## Supplemental Table 1 for "Population-scale Long-read Sequencing in the *All of Us* Research Program": 1KG_genotyped_SV_summary.csv (part 13 of 126)

SV_coordinate	SV_ID	SV type	SV length	Mean GenotypePosterior nonref	AF(AFR,AMR,EAS,EUR,SAS)	Fst(AFR vs Non-AFR)	OMIM genes intersected(pLI, LOEUF)	Disease genes intersected(pLI, LOEUF)	Cancer genes intersected(pLI, LOEUF)	ACMG genes intersected(pLI, LOEUF)	OMIM CDS intersected(pLI, LOEUF)	Disease CDS intersected(pLI, LOEUF)	Cancer CDS intersected(pLI, LOEUF)	ACMG CDS intersected(pLI, LOEUF)	Regulatory element_intersected	SegDUP association(INS:within 1kb, DEL:intersect)	Tandem repeats intersected	Detected in other LR datasets(HPRC,HGSVC,1KG-ONT)	Detected in AoU SR(990/1,027 AoU Phase I matched samples)	eQTLs: gene(qvalue)	GWAS associations: trait(gene, rsID, pvalue, LD_r2)	SV-trait associations in AoU Phase I (n = 848 with condition records) (Carrier%, Non-carrier%, OR, [95% CI], pvalue)	SR validation	LR assembly-supported	Locityper validation (percentage of carriers with allele differences <20 between the imputed and Locityper calls.)
chr2:48555755	chr2-48555755-allele497737-1	DEL	99	NA	0.049924357034795766,0.001440922190201729,0.000992063492063492,0.0009940357852882703,0.003067484662576687	0.0778772	STON1(1.2197e-31, 1.523)	NA	NA	NA	NA	NA	NA	NA	NA	No	NA	HPRC,HGSVC,1KG-ONT	No	NA	NA	NA	NA	NA	NA
chr2:48555777	chr2-48555777-allele497745-52	INS	51	NA	0.0030257186081694403,0.011527377521613832,0.00496031746031746,0.007952286282306162,0.0	0.000206953	STON1(1.2197e-31, 1.523)	NA	NA	NA	NA	NA	NA	NA	NA	No	NA	HPRC	No	NA	NA	NA	NA	NA	NA
chr2:48555796	chr2-48555796-allele497748-1	DEL	522	NA	0.0045385779122541605,0.002881844380403458,0.0,0.010934393638170975,0.006134969325153374	NA	STON1(1.2197e-31, 1.523)	NA	NA	NA	NA	NA	NA	NA	NA	No	NA	HGSVC	No	NA	NA	NA	NA	NA	NA
chr2:48555805	chr2-48555805-allele497751-1	DEL	50	NA	0.0045385779122541605,0.004322766570605188,0.013888888888888888,0.003976143141153081,0.00408997955010225	NA	STON1(1.2197e-31, 1.523)	NA	NA	NA	NA	NA	NA	NA	NA	No	NA	HGSVC,1KG-ONT	No	NA	NA	NA	NA	NA	NA
chr2:48555844	chr2-48555844-allele497756-353	INS	352	NA	0.007564296520423601,0.0,0.0,0.0,0.0	0.0137297	STON1(1.2197e-31, 1.523)	NA	NA	NA	NA	NA	NA	NA	NA	No	NA	No	No	NA	NA	NA	NA	NA	NA
chr2:48555846	chr2-48555846-allele497758-79	INS	78	NA	0.0,0.002881844380403458,0.0,0.013916500994035786,0.010224948875255624	0.00425535	STON1(1.2197e-31, 1.523)	NA	NA	NA	NA	NA	NA	NA	NA	No	NA	HPRC,HGSVC,1KG-ONT	No	NA	NA	NA	NA	NA	NA
chr2:48555846	chr2-48555846-allele497759-79	INS	78	NA	0.0,0.0,0.0,0.007952286282306162,0.003067484662576687	0.00151771	STON1(1.2197e-31, 1.523)	NA	NA	NA	NA	NA	NA	NA	NA	No	NA	HPRC,HGSVC,1KG-ONT	No	NA	NA	NA	NA	NA	NA
chr2:48555874	chr2-48555874-allele497767-1	DEL	59	NA	0.00529500756429652,0.007204610951008645,0.002976190476190476,0.006958250497017893,0.0	NA	STON1(1.2197e-31, 1.523)	NA	NA	NA	NA	NA	NA	NA	NA	No	NA	HGSVC,1KG-ONT	No	NA	NA	NA	NA	NA	NA
chr2:48555906	chr2-48555906-allele497771-1	DEL	60	NA	0.0007564296520423601,0.012968299711815562,0.0,0.0,0.0	9.6519e-05	STON1(1.2197e-31, 1.523)	NA	NA	NA	NA	NA	NA	NA	NA	No	NA	HGSVC,1KG-ONT	No	NA	NA	NA	NA	NA	NA
chr2:48555916	chr2-48555916-allele497775-1	DEL	63	NA	0.07261724659606657,0.0994236311239193,0.05654761904761905,0.06262425447316103,0.0705521472392638	NA	STON1(1.2197e-31, 1.523)	NA	NA	NA	NA	NA	NA	NA	NA	No	NA	HGSVC,1KG-ONT	No	NA	NA	NA	NA	NA	NA
chr2:48556582	chr2-48556582-allele497815-1	DEL	276	NA	0.0045385779122541605,0.0,0.0,0.0,0.0	0.00805514	STON1(1.2197e-31, 1.523)	NA	NA	NA	NA	NA	NA	NA	NA	No	NA	HPRC,HGSVC,1KG-ONT	No	NA	NA	NA	NA	NA	NA
chr2:48556592	chr2-48556592-allele497816-1	DEL	226	NA	0.02723146747352496,0.012968299711815562,0.011904761904761904,0.006958250497017893,0.018404907975460124	0.00618978	STON1(1.2197e-31, 1.523)	NA	NA	NA	NA	NA	NA	NA	NA	No	NA	HPRC,HGSVC,1KG-ONT	No	NA	NA	NA	NA	NA	NA
chr2:48556795	chr2-48556795-allele497823-127	INS	126	NA	0.02798789712556732,0.05043227665706052,0.03869047619047619,0.06560636182902585,0.081799591002045	0.00972142	STON1(1.2197e-31, 1.523)	NA	NA	NA	NA	NA	NA	NA	NA	No	NA	HPRC	No	NA	NA	NA	NA	NA	NA
chr2:48557302	chr2-48557302-allele497837-117	INS	116	NA	0.0037821482602118004,0.0,0.0,0.0,0.0	0.00642696	STON1(1.2197e-31, 1.523)	NA	NA	NA	NA	NA	NA	NA	NA	No	NA	1KG-ONT	No	NA	NA	NA	NA	NA	NA
chr2:48564405	chr2-48564405-allele497905-1	DEL	79	NA	0.00529500756429652,0.005763688760806916,0.0,0.014910536779324055,0.0	NA	STON1(1.2197e-31, 1.523)	NA	NA	NA	NA	NA	NA	NA	NA	No	NA	HPRC,HGSVC,1KG-ONT	No	NA	NA	NA	NA	NA	NA
chr2:48564405	chr2-48564405-allele497906-1	DEL	85	NA	0.0045385779122541605,0.001440922190201729,0.0,0.003976143141153081,0.003067484662576687	0.000493235	STON1(1.2197e-31, 1.523)	NA	NA	NA	NA	NA	NA	NA	NA	No	NA	HPRC,HGSVC,1KG-ONT	No	NA	NA	NA	NA	NA	NA
chr2:48564410	chr2-48564410-allele497917-1	DEL	70	NA	0.0037821482602118004,0.008645533141210375,0.0,0.018886679920477135,0.005112474437627812	0.000797674	STON1(1.2197e-31, 1.523)	NA	NA	NA	NA	NA	NA	NA	NA	No	NA	HPRC,HGSVC,1KG-ONT	No	NA	NA	NA	NA	NA	NA
chr2:48564416	chr2-48564416-allele497920-1	DEL	103	NA	0.0007564296520423601,0.0,0.0,0.0,0.0	0.000918741	STON1(1.2197e-31, 1.523)	NA	NA	NA	NA	NA	NA	NA	NA	No	NA	HPRC,HGSVC,1KG-ONT	No	NA	NA	NA	NA	NA	NA
chr2:48564425	chr2-48564425-allele497925-1	DEL	55	NA	0.0022692889561270802,0.0,0.0,0.0,0.007157464212678937	NA	STON1(1.2197e-31, 1.523)	NA	NA	NA	NA	NA	NA	NA	NA	No	NA	HPRC,HGSVC	No	NA	NA	NA	NA	NA	NA
chr2:48564428	chr2-48564428-allele497926-1	DEL	52	NA	0.0045385779122541605,0.023054755043227664,0.00992063492063492,0.015904572564612324,0.002044989775051125	0.00223662	STON1(1.2197e-31, 1.523)	NA	NA	NA	NA	NA	NA	NA	NA	No	NA	HPRC,HGSVC	No	NA	NA	NA	NA	NA	NA
chr2:48564430	chr2-48564430-allele497927-1	DEL	169	NA	0.007564296520423601,0.0,0.0,0.0,0.006134969325153374	0.0050063	STON1(1.2197e-31, 1.523)	NA	NA	NA	NA	NA	NA	NA	NA	No	NA	HPRC,HGSVC	No	NA	NA	NA	NA	NA	NA
chr2:48564451	chr2-48564451-allele497928-1	DEL	142	NA	0.0022692889561270802,0.0,0.0,0.0,0.0	0.00377908	STON1(1.2197e-31, 1.523)	NA	NA	NA	NA	NA	NA	NA	NA	No	NA	HPRC,HGSVC	No	NA	NA	NA	NA	NA	NA
chr2:48564477	chr2-48564477-allele497931-1	DEL	75	NA	0.0007564296520423601,0.0,0.0,0.0,0.0	0.000918741	STON1(1.2197e-31, 1.523)	NA	NA	NA	NA	NA	NA	NA	NA	No	NA	HPRC,HGSVC,1KG-ONT	No	NA	NA	NA	NA	NA	NA
chr2:48564478	chr2-48564478-allele497932-1	DEL	130	NA	0.01664145234493192,0.005763688760806916,0.000992063492063492,0.0019880715705765406,0.005112474437627812	0.0126493	STON1(1.2197e-31, 1.523)	NA	NA	NA	NA	NA	NA	NA	NA	No	NA	HPRC,HGSVC,1KG-ONT	No	NA	NA	NA	NA	NA	NA
chr2:48564480	chr2-48564480-allele497935-120	INS	119	NA	0.0007564296520423601,0.0,0.0,0.0,0.0	0.000918741	STON1(1.2197e-31, 1.523)	NA	NA	NA	NA	NA	NA	NA	NA	No	NA	No	No	NA	NA	NA	NA	NA	NA
chr2:48564481	chr2-48564481-allele497947-1	DEL	121	NA	0.018910741301059002,0.010086455331412104,0.007936507936507936,0.02385685884691849,0.034764826175869123	NA	STON1(1.2197e-31, 1.523)	NA	NA	NA	NA	NA	NA	NA	NA	No	NA	HPRC,HGSVC,1KG-ONT	No	NA	NA	NA	NA	NA	NA
chr2:48564481	chr2-48564481-allele497946-286	INS	285	NA	0.0,0.0,0.0,0.0,0.003067484662576687	3.94758e-05	STON1(1.2197e-31, 1.523)	NA	NA	NA	NA	NA	NA	NA	NA	No	NA	1KG-ONT	No	NA	NA	NA	NA	NA	NA
chr2:48564487	chr2-48564487-allele497951-317	INS	316	NA	0.0,0.0,0.008928571428571428,0.0,0.0	0.00114796	STON1(1.2197e-31, 1.523)	NA	NA	NA	NA	NA	NA	NA	NA	No	NA	1KG-ONT	No	NA	NA	NA	NA	NA	NA
chr2:48564493	chr2-48564493-allele497958-1	DEL	65	NA	0.007564296520423601,0.010086455331412104,0.001984126984126984,0.005964214711729622,0.002044989775051125	0.000301413	STON1(1.2197e-31, 1.523)	NA	NA	NA	NA	NA	NA	NA	NA	No	NA	HPRC,HGSVC	No	NA	NA	NA	NA	NA	NA
chr2:48564493	chr2-48564493-allele497957-1	DEL	59	NA	0.009077155824508321,0.01729106628242075,0.023809523809523808,0.012922465208747515,0.006134969325153374	0.000770899	STON1(1.2197e-31, 1.523)	NA	NA	NA	NA	NA	NA	NA	NA	No	NA	HPRC,HGSVC	No	NA	NA	NA	NA	NA	NA
chr2:48564494	chr2-48564494-allele497960-1	DEL	93	NA	0.0022692889561270802,0.007204610951008645,0.00496031746031746,0.03777335984095427,0.009202453987730062	0.00678432	STON1(1.2197e-31, 1.523)	NA	NA	NA	NA	NA	NA	NA	NA	No	NA	HPRC,HGSVC,1KG-ONT	No	NA	NA	NA	NA	NA	NA
chr2:48564494	chr2-48564494-allele497962-1	DEL	114	NA	0.038577912254160365,0.06051873198847262,0.002976190476190476,0.03479125248508946,0.011247443762781187	0.00298254	STON1(1.2197e-31, 1.523)	NA	NA	NA	NA	NA	NA	NA	NA	No	NA	HPRC,HGSVC,1KG-ONT	No	NA	NA	NA	NA	NA	NA
chr2:48564494	chr2-48564494-allele497961-1	DEL	108	NA	0.0264750378214826,0.024495677233429394,0.008928571428571428,0.040755467196819085,0.028629856850715747	NA	STON1(1.2197e-31, 1.523)	NA	NA	NA	NA	NA	NA	NA	NA	No	NA	HPRC,HGSVC,1KG-ONT	No	NA	NA	NA	NA	NA	NA
chr2:48564503	chr2-48564503-allele497966-1	DEL	99	NA	0.0226928895612708,0.025936599423631124,0.06746031746031746,0.003976143141153081,0.02965235173824131	0.00104487	STON1(1.2197e-31, 1.523)	NA	NA	NA	NA	NA	NA	NA	NA	No	NA	HPRC,HGSVC,1KG-ONT	No	NA	NA	NA	NA	NA	NA
chr2:48564512	chr2-48564512-allele497967-1	DEL	87	NA	0.00680786686838124,0.0,0.023809523809523808,0.007952286282306162,0.019427402862985686	0.00149082	STON1(1.2197e-31, 1.523)	NA	NA	NA	NA	NA	NA	NA	NA	No	NA	HPRC,HGSVC,1KG-ONT	No	NA	NA	NA	NA	NA	NA
chr2:48564527	chr2-48564527-allele497969-1	DEL	81	NA	0.0022692889561270802,0.002881844380403458,0.000992063492063492,0.0009940357852882703,0.0	NA	STON1(1.2197e-31, 1.523)	NA	NA	NA	NA	NA	NA	NA	NA	No	NA	HPRC,HGSVC,1KG-ONT	No	NA	NA	NA	NA	NA	NA
chr2:48564536	chr2-48564536-allele497971-1	DEL	66	NA	0.0015128593040847202,0.0,0.0,0.0,0.0	0.00234988	STON1(1.2197e-31, 1.523)	NA	NA	NA	NA	NA	NA	NA	NA	No	NA	HPRC,HGSVC,1KG-ONT	No	NA	NA	NA	NA	NA	NA
chr2:48564577	chr2-48564577-allele497993-339	INS	338	NA	0.0022692889561270802,0.0,0.0,0.0009940357852882703,0.0	0.0019853	STON1(1.2197e-31, 1.523)	NA	NA	NA	NA	NA	NA	NA	NA	No	NA	1KG-ONT	No	NA	NA	NA	NA	NA	NA
chr2:48564644	chr2-48564644-allele498029-53	INS	52	NA	0.009077155824508321,0.002881844380403458,0.0,0.0009940357852882703,0.0	0.0108499	STON1(1.2197e-31, 1.523)	NA	NA	NA	NA	NA	NA	NA	NA	No	NA	HGSVC	Yes	NA	NA	NA	NA	NA	NA
chr2:48564703	chr2-48564703-allele498040-1	DEL	320	NA	0.0037821482602118004,0.0,0.008928571428571428,0.0,0.0	NA	STON1(1.2197e-31, 1.523)	NA	NA	NA	NA	NA	NA	NA	NA	No	NA	No	Yes	NA	NA	NA	NA	NA	NA
chr2:48564714	chr2-48564714-allele498042-51	INS	50	NA	0.0037821482602118004,0.001440922190201729,0.0,0.0,0.0	0.00462462	STON1(1.2197e-31, 1.523)	NA	NA	NA	NA	NA	NA	NA	NA	No	NA	HGSVC	Yes	NA	NA	NA	NA	NA	NA
chr2:48566410	chr2-48566410-allele498076-1	DEL	107	NA	0.0416036308623298,0.0,0.030753968253968252,0.008946322067594433,0.041922290388548056	0.00675759	STON1(1.2197e-31, 1.523)	NA	NA	NA	NA	NA	NA	NA	NA	No	NA	HPRC,1KG-ONT	Yes	NA	NA	NA	NA	NA	NA
chr2:48567930	chr2-48567930-allele498094-52	INS	51	NA	0.0416036308623298,0.16138328530259366,0.27380952380952384,0.017892644135188866,0.0541922290388548	0.0359188	STON1(1.2197e-31, 1.523)	NA	NA	NA	NA	NA	NA	NA	enhancer	No	NA	HPRC,HGSVC,1KG-ONT	No	NA	NA	NA	NA	NA	NA
chr2:48615466	chr2-48615466-allele498687-63	INS	62	NA	0.00680786686838124,0.004322766570605188,0.0,0.006958250497017893,0.0010224948875255625	0.00132494	NA	NA	NA	NA	NA	NA	NA	NA	NA	No	NA	HPRC,HGSVC,1KG-ONT	No	NA	NA	NA	NA	NA	NA
chr2:48615466	chr2-48615466-allele498682-77	INS	76	NA	0.014372163388804841,0.05763688760806916,0.23313492063492064,0.06958250497017893,0.03067484662576687	0.0504872	NA	NA	NA	NA	NA	NA	NA	NA	NA	No	NA	HPRC,HGSVC,1KG-ONT	No	NA	NA	NA	NA	NA	NA
chr2:48615466	chr2-48615466-allele498681-58	INS	57	NA	0.2201210287443268,0.21181556195965417,0.30456349206349204,0.16998011928429424,0.18813905930470348	NA	NA	NA	NA	NA	NA	NA	NA	NA	NA	No	NA	HPRC,HGSVC,1KG-ONT	No	NA	NA	NA	NA	NA	NA
chr2:48615466	chr2-48615466-allele498685-59	INS	58	NA	0.00832072617246596,0.021613832853025938,0.002976190476190476,0.004970178926441352,0.018404907975460124	NA	NA	NA	NA	NA	NA	NA	NA	NA	NA	No	NA	HPRC,HGSVC,1KG-ONT	No	NA	NA	NA	NA	NA	NA
chr2:48615466	chr2-48615466-allele498688-63	INS	62	NA	0.0,0.001440922190201729,0.022817460317460316,0.0,0.0	0.00383842	NA	NA	NA	NA	NA	NA	NA	NA	NA	No	NA	HPRC,HGSVC,1KG-ONT	No	NA	NA	NA	NA	NA	NA
chr2:48615466	chr2-48615466-allele498683-73	INS	72	NA	0.0022692889561270802,0.0,0.0,0.0,0.0	0.00377908	NA	NA	NA	NA	NA	NA	NA	NA	NA	No	NA	HPRC,HGSVC,1KG-ONT	No	NA	NA	NA	NA	NA	NA
chr2:48615471	chr2-48615471-allele498692-64	INS	63	NA	0.0,0.010086455331412104,0.0,0.004970178926441352,0.0	0.00170264	NA	NA	NA	NA	NA	NA	NA	NA	NA	No	NA	HPRC,HGSVC,1KG-ONT	No	NA	NA	NA	NA	NA	NA
chr2:48615475	chr2-48615475-allele498693-64	INS	63	NA	0.0030257186081694403,0.007204610951008645,0.0,0.002982107355864811,0.002044989775051125	NA	NA	NA	NA	NA	NA	NA	NA	NA	NA	No	NA	HPRC,HGSVC,1KG-ONT	No	NA	NA	NA	NA	NA	NA
chr2:48615481	chr2-48615481-allele498694-64	INS	63	NA	0.0037821482602118004,0.01440922190201729,0.0,0.0009940357852882703,0.0	NA	NA	NA	NA	NA	NA	NA	NA	NA	NA	No	NA	HPRC,HGSVC,1KG-ONT	No	NA	NA	NA	NA	NA	NA
chr2:48615482	chr2-48615482-allele498695-63	INS	62	NA	0.0007564296520423601,0.018731988472622477,0.001984126984126984,0.002982107355864811,0.012269938650306749	0.00377716	NA	NA	NA	NA	NA	NA	NA	NA	NA	No	NA	HPRC,HGSVC,1KG-ONT	No	NA	NA	NA	NA	NA	NA
chr2:48615485	chr2-48615485-allele498697-60	INS	59	NA	0.0,0.007204610951008645,0.008928571428571428,0.002982107355864811,0.0	0.00256718	NA	NA	NA	NA	NA	NA	NA	NA	NA	No	NA	HPRC,HGSVC,1KG-ONT	No	NA	NA	NA	NA	NA	NA
chr2:48615498	chr2-48615498-allele498698-81	INS	80	NA	0.0,0.001440922190201729,0.00496031746031746,0.020874751491053677,0.0010224948875255625	0.00462902	NA	NA	NA	NA	NA	NA	NA	NA	NA	No	NA	HPRC,HGSVC,1KG-ONT	No	NA	NA	NA	NA	NA	NA
chr2:48615509	chr2-48615509-allele498700-63	INS	62	NA	0.0007564296520423601,0.001440922190201729,0.005952380952380952,0.004970178926441352,0.012269938650306749	0.00277656	NA	NA	NA	NA	NA	NA	NA	NA	NA	No	NA	HPRC,HGSVC,1KG-ONT	No	NA	NA	NA	NA	NA	NA
chr2:48615516	chr2-48615516-allele498702-60	INS	59	NA	0.0007564296520423601,0.0,0.012896825396825396,0.0,0.0	0.000790109	NA	NA	NA	NA	NA	NA	NA	NA	NA	No	NA	HPRC,HGSVC,1KG-ONT	No	NA	NA	NA	NA	NA	NA
chr2:48615521	chr2-48615521-allele498704-66	INS	65	NA	0.0015128593040847202,0.03314121037463977,0.008928571428571428,0.004970178926441352,0.0081799591002045	0.00551486	NA	NA	NA	NA	NA	NA	NA	NA	NA	No	NA	HPRC,HGSVC,1KG-ONT	No	NA	NA	NA	NA	NA	NA
chr2:48615522	chr2-48615522-allele498706-63	INS	62	NA	0.0015128593040847202,0.0,0.005952380952380952,0.0,0.0	NA	NA	NA	NA	NA	NA	NA	NA	NA	NA	No	NA	HPRC,HGSVC,1KG-ONT	No	NA	NA	NA	NA	NA	NA
chr2:48615522	chr2-48615522-allele498705-67	INS	66	NA	0.0015128593040847202,0.025936599423631124,0.002976190476190476,0.02882703777335984,0.02147239263803681	0.0103526	NA	NA	NA	NA	NA	NA	NA	NA	NA	No	NA	HPRC,HGSVC,1KG-ONT	No	NA	NA	NA	NA	NA	NA
chr2:48615529	chr2-48615529-allele498711-82	INS	81	NA	0.0007564296520423601,0.0,0.0,0.0009940357852882703,0.016359918200409	0.00156206	NA	NA	NA	NA	NA	NA	NA	NA	NA	No	NA	HPRC,HGSVC,1KG-ONT	No	NA	NA	NA	NA	NA	NA
chr2:48615545	chr2-48615545-allele498712-74	INS	73	NA	0.0,0.0,0.001984126984126984,0.0,0.0	NA	NA	NA	NA	NA	NA	NA	NA	NA	NA	No	NA	HPRC,HGSVC,1KG-ONT	No	NA	NA	NA	NA	NA	NA
chr2:48615549	chr2-48615549-allele498713-60	INS	59	NA	0.014372163388804841,0.008645533141210375,0.007936507936507936,0.006958250497017893,0.006134969325153374	0.00219404	NA	NA	NA	NA	NA	NA	NA	NA	NA	No	NA	HPRC,HGSVC,1KG-ONT	No	NA	NA	NA	NA	NA	NA
chr2:48624051	chr2-48624051-allele498812-1	DEL	6762	NA	0.018154311649016642,0.10951008645533142,0.04861111111111111,0.08151093439363817,0.16155419222903886	0.0438785	GTF2A1L(4.2064e-14, 1.22)	NA	NA	NA	NA	NA	NA	NA	NA	No	ID=chr2_48624459_48624487;MOTIFS=ATAG;STRUC=(ATAG)n	HPRC,HGSVC,1KG-ONT	Yes	NA	NA	NA	NA	NA	NA
chr2:48763387	chr2-48763387-allele499620-1	DEL	637	0.945163	0.18229954614220878,0.1440922190201729,0.012896825396825396,0.24950298210735586,0.08282208588957055	0.0153419	NA	NA	NA	NA	NA	NA	NA	NA	NA	No	NA	HPRC,HGSVC,1KG-ONT	Yes	NA	A body shape index(LHCGR, STON1-GTF2A1L, rs17326656, 2E-9, 0.6965552021486443),Apolipoprotein A1 levels(LHCGR, STON1-GTF2A1L, rs17326656, 2E-15, 0.6965552021486443),Gluteofemoral adipose tissue volumes (adjusted for BMI and height)(LHCGR, STON1-GTF2A1L, rs17326656, 3E-9, 0.6965552021486443),HDL cholesterol(LHCGR, STON1-GTF2A1L, rs17326656, 7E-14, 0.6965552021486443),HDL cholesterol levels(LHCGR, STON1-GTF2A1L, rs17326656, 8E-24, 0.6965552021486443),High density lipoprotein cholesterol levels(LHCGR, STON1-GTF2A1L, rs17326656, 3E-18, 0.6965552021486443),High density lipoprotein cholesterol levels(LHCGR, STON1-GTF2A1L, rs17326656, 4E-12, 0.6965552021486443),High density lipoprotein cholesterol levels(LHCGR, STON1-GTF2A1L, rs17326656, 4E-14, 0.6965552021486443),High-density lipoprotein levels (MTAG)(LHCGR, STON1-GTF2A1L, rs17326656, 5E-10, 0.6965552021486443),Hip circumference adjusted for BMI(LHCGR, STON1-GTF2A1L, rs17326656, 3E-9, 0.6965552021486443),Triglyceride levels(LHCGR, STON1-GTF2A1L, rs17326656, 2E-10, 0.6965552021486443),Triglyceride levels(LHCGR, STON1-GTF2A1L, rs17326656, 4E-14, 0.6965552021486443),Triglyceride levels(LHCGR, STON1-GTF2A1L, rs17326656, 5E-10, 0.6965552021486443),Triglyceride levels(LHCGR, STON1-GTF2A1L, rs17326656, 7E-11, 0.6965552021486443),Triglyceride levels in non-type 2 diabetes(LHCGR, STON1-GTF2A1L, rs17326656, 9E-14, 0.6965552021486443),Triglycerides(LHCGR, STON1-GTF2A1L, rs17326656, 4E-9, 0.6965552021486443),Triglyceride to HDL cholesterol ratio(LHCGR, STON1-GTF2A1L, rs17326656, 1E-20, 0.6965552021486443),Triglyceride to HDL cholesterol ratio(LHCGR, STON1-GTF2A1L, rs17326656, 9E-14, 0.6965552021486443),Waist-hip index(LHCGR, STON1-GTF2A1L, rs17326656, 9E-17, 0.6965552021486443),Waist-hip ratio(LHCGR, STON1-GTF2A1L, rs17326656, 4E-13, 0.6965552021486443),Waist-hip ratio(LHCGR, STON1-GTF2A1L, rs17326656, 5E-8, 0.6965552021486443),Waist-hip ratio(LHCGR, STON1-GTF2A1L, rs17326656, 9E-11, 0.6965552021486443),Waist-to-hip ratio adjusted for BMI(LHCGR, STON1-GTF2A1L, rs17326656, 3E-14, 0.6965552021486443),Waist-to-hip ratio adjusted for BMI(LHCGR, STON1-GTF2A1L, rs17326656, 4E-17, 0.6965552021486443),Waist-to-hip ratio adjusted for BMI(LHCGR, STON1-GTF2A1L, rs17326656, 6E-13, 0.6965552021486443),Waist-to-hip ratio adjusted for BMI(LHCGR, STON1-GTF2A1L, rs17326656, 9E-13, 0.6965552021486443),Bioavailable testosterone levels(LHCGR, STON1-GTF2A1L, rs13020003, 4E-10, 0.6786132057195541),Waist-hip index(LHCGR, STON1-GTF2A1L, rs13020003, 2E-8, 0.6786132057195541),Waist-to-hip ratio adjusted for BMI(LHCGR, STON1-GTF2A1L, rs13020003, 6E-9, 0.6786132057195541)	Atelectasis(8.98%, 4.81%, 1.95, [1.1;3.47], 0.025442),Candidiasis of mouth(4.08%, 1.16%, 3.62, [1.36;9.63], 0.01177),Eczema(3.27%, 1.16%, 2.87, [1.03;8.01], 0.044798),Glaucoma(1.22%, 4.15%, 0.29, [0.09;0.96], 0.032935),Hypoglycemia due to type 2 diabetes mellitus(2.45%, 0.66%, 3.76, [1.05;13.44], 0.038766),Ingrowing nail(1.22%, 4.64%, 0.26, [0.08;0.85], 0.01465),Melanocytic nevus(6.53%, 2.99%, 2.27, [1.14;4.53], 0.020916),Migraine with aura(4.90%, 1.99%, 2.54, [1.12;5.73], 0.036528),Non-toxic uninodular goiter(11.02%, 5.97%, 1.95, [1.16;3.29], 0.013892),Peripheral venous insufficiency(7.76%, 2.65%, 3.08, [1.56;6.1], 0.001752),Sciatica(11.84%, 7.30%, 1.71, [1.04;2.8], 0.042024),Threatened miscarriage(3.67%, 0.66%, 5.71, [1.74;18.72], 0.00282),Intramural leiomyoma of uterus(10.87%, 5.58%, 2.06, [1.11;3.84], 0.025833),Trichomonal vulvovaginitis(6.52%, 2.79%, 2.43, [1.07;5.52], 0.03927)	NA	NA	NA
chr2:48834237	chr2-48834237-allele500279-58	INS	57	0.936607	0.5998487140695915,0.3573487031700288,0.7767857142857143,0.5009940357852882,0.6267893660531697	4.57915e-05	NA	NA	NA	NA	NA	NA	NA	NA	NA	No	NA	HPRC,HGSVC,1KG-ONT	No	ENSG00000162869.16(0.006533129442381439)	Laterality in neovascular age-related macular degeneration(ELOBP3 - CTBP2P5, rs4482537, 3E-8, 0.7097192694254078),Educational attainment (MTAG)(ELOBP3 - CTBP2P5, rs56012105, 2E-8, 0.6494986173382523),Educational attainment(ELOBP3 - CTBP2P5, rs12713018, 7E-17, 0.6857746737026421)	Asymptomatic human immunodeficiency virus infection(3.00%, 0.47%, 6.58, [0.88;49.45], 0.03574),Atopic dermatitis(2.84%, 6.54%, 0.42, [0.2;0.86], 0.020948),Bacterial enteritis of intestine(1.26%, 3.74%, 0.33, [0.12;0.89], 0.036483),Benign neoplasm of skin of lower limb(0.79%, 2.80%, 0.28, [0.08;0.91], 0.034898),Chronic sinusitis(12.30%, 5.14%, 2.59, [1.35;4.97], 0.002769),Connective tissue and disc stenosis of intervertebral foramina(0.63%, 2.80%, 0.22, [0.06;0.79], 0.020015),Hypoglycemia(3.00%, 0.47%, 6.58, [0.88;49.45], 0.03574),Inflammatory disorder(5.05%, 1.87%, 2.79, [0.98;7.99], 0.049603),Irritable bowel syndrome with diarrhea(0.63%, 2.80%, 0.22, [0.06;0.79], 0.020015),Leukocytosis(4.73%, 8.88%, 0.51, [0.28;0.93], 0.040339),Lymphadenopathy(4.10%, 7.94%, 0.5, [0.26;0.93], 0.031295),Myopia(11.99%, 6.07%, 2.11, [1.14;3.88], 0.014039),Osteoarthritis of hip(8.04%, 2.80%, 3.03, [1.28;7.17], 0.006819),Otitis media(7.10%, 2.80%, 2.65, [1.11;6.3], 0.020027),Inflammatory disease of female genital structure(1.33%, 4.91%, 0.26, [0.09;0.77], 0.014012)	NA	NA	NA
chr2:48834253	chr2-48834253-allele500281-58	INS	57	NA	0.006051437216338881,0.03602305475504323,0.0,0.07256461232604373,0.03374233128834356	0.0154305	NA	NA	NA	NA	NA	NA	NA	NA	NA	No	NA	HPRC,HGSVC,1KG-ONT	No	NA	NA	NA	NA	NA	NA
chr2:48834264	chr2-48834264-allele500282-58	INS	57	NA	0.10816944024205749,0.037463976945244955,0.005952380952380952,0.013916500994035786,0.006134969325153374	0.109782	NA	NA	NA	NA	NA	NA	NA	NA	NA	No	NA	HPRC,HGSVC,1KG-ONT	No	NA	NA	NA	NA	NA	NA
chr2:48834270	chr2-48834270-allele500283-55	INS	54	NA	0.0,0.0,0.0,0.0009940357852882703,0.00408997955010225	0.000203029	NA	NA	NA	NA	NA	NA	NA	NA	NA	No	NA	HPRC,HGSVC,1KG-ONT	No	NA	NA	NA	NA	NA	NA
chr2:48860795	chr2-48860795-allele500612-311	INS	310	NA	0.14901664145234494,0.01440922190201729,0.00496031746031746,0.010934393638170975,0.006134969325153374	0.197844	NA	NA	NA	NA	NA	NA	NA	NA	NA	No	NA	HPRC,HGSVC,1KG-ONT	Yes	NA	NA	NA	NA	NA	NA
chr2:48860795	chr2-48860795-allele500610-311	INS	310	0.836713	0.2859304084720121,0.15129682997118155,0.6071428571428571,0.32803180914512925,0.40899795501022496	0.0232969	NA	NA	NA	NA	NA	NA	NA	NA	NA	No	NA	HPRC,HGSVC,1KG-ONT	Yes	NA	Educational attainment (MTAG)(ELOBP3 - CTBP2P5, rs56012105, 2E-8, 0.6048674850359925),Educational attainment(ELOBP3 - CTBP2P5, rs12713018, 7E-17, 0.6393928349105847)	Acquired deformity of ankle AND/OR foot(1.37%, 5.17%, 0.25, [0.09;0.71], 0.014429),Acquired deformity of foot(1.37%, 4.31%, 0.31, [0.1;0.92], 0.04237),Adjustment disorder with mixed anxiety and depressed mood(4.78%, 0.86%, 5.78, [0.78;42.57], 0.04844),Bacterial enteritis of intestine(1.37%, 5.17%, 0.25, [0.09;0.71], 0.014429),Chronic gastritis(2.32%, 6.90%, 0.32, [0.14;0.76], 0.013795),Gastritis(5.87%, 11.21%, 0.49, [0.26;0.95], 0.042372),Hemorrhoids(14.75%, 7.76%, 2.06, [1.01;4.19], 0.042574),Irritable bowel syndrome with diarrhea(0.68%, 4.31%, 0.15, [0.04;0.54], 0.00628),Leukopenia(2.19%, 7.76%, 0.27, [0.12;0.62], 0.003721),Osteoarthritis of hip(7.51%, 1.72%, 4.63, [1.11;19.25], 0.015929),Otitis media(6.69%, 1.72%, 4.09, [0.98;17.05], 0.034521),Polycystic ovary syndrome(2.19%, 6.03%, 0.35, [0.14;0.87], 0.027832),Residual hemorrhoidal skin tags(5.05%, 0.86%, 6.12, [0.83;45.06], 0.049355),Venous varices(0.82%, 4.31%, 0.18, [0.06;0.61], 0.010267),Vitamin B deficiency(4.78%, 12.07%, 0.37, [0.19;0.7], 0.004308)	NA	NA	NA
chr2:48865133	chr2-48865133-allele500665-97	INS	96	NA	0.0007564296520423601,0.0,0.000992063492063492,0.003976143141153081,0.006134969325153374	0.000525255	NA	NA	NA	NA	NA	NA	NA	NA	NA	No	NA	No	Yes	NA	NA	NA	NA	NA	NA
chr2:48878087	chr2-48878087-allele500863-57	INS	56	NA	0.0022692889561270802,0.0,0.0,0.0,0.0	0.00377908	NA	NA	NA	NA	NA	NA	NA	NA	NA	No	NA	HGSVC	No	NA	NA	NA	NA	NA	NA
chr2:48903747	chr2-48903747-allele501178-1	DEL	126	NA	0.0,0.0,0.0,0.002982107355864811,0.0	3.94758e-05	NA	NA	NA	NA	NA	NA	NA	NA	NA	No	NA	No	Yes	NA	NA	NA	NA	NA	NA
chr2:48923000	chr2-48923000-allele501439-1	DEL	61	NA	0.018910741301059002,0.012968299711815562,0.0,0.0009940357852882703,0.009202453987730062	0.0102918	NA	NA	NA	NA	NA	NA	NA	NA	NA	No	NA	1KG-ONT	Yes	NA	NA	NA	NA	NA	NA
chr2:48973387	chr2-48973387-allele501913-547	INS	546	NA	0.048411497730711045,0.004322766570605188,0.0,0.0,0.0	0.0810694	FSHR(4.1674e-13, 1.071)	FSHR(4.1674e-13, 1.071)	NA	NA	NA	NA	NA	NA	NA	No	NA	HPRC,HGSVC,1KG-ONT	Yes	NA	NA	NA	NA	NA	NA
chr2:48973387	chr2-48973387-allele501912-547	INS	546	NA	0.06429652042360061,0.002881844380403458,0.0,0.0,0.0010224948875255625	0.108455	FSHR(4.1674e-13, 1.071)	FSHR(4.1674e-13, 1.071)	NA	NA	NA	NA	NA	NA	NA	No	NA	HPRC,HGSVC,1KG-ONT	Yes	NA	NA	NA	NA	NA	NA
chr2:48973387	chr2-48973387-allele501914-547	INS	546	NA	0.009077155824508321,0.001440922190201729,0.0,0.0,0.0	0.0143383	FSHR(4.1674e-13, 1.071)	FSHR(4.1674e-13, 1.071)	NA	NA	NA	NA	NA	NA	NA	No	NA	HPRC,HGSVC,1KG-ONT	Yes	NA	NA	NA	NA	NA	NA
chr2:48973387	chr2-48973387-allele501915-547	INS	546	NA	0.0015128593040847202,0.0,0.0,0.0,0.0	0.00234988	FSHR(4.1674e-13, 1.071)	FSHR(4.1674e-13, 1.071)	NA	NA	NA	NA	NA	NA	NA	No	NA	HPRC,HGSVC,1KG-ONT	Yes	NA	NA	NA	NA	NA	NA
chr2:48973790	chr2-48973790-allele501919-547	INS	546	NA	0.02042360060514372,0.001440922190201729,0.006944444444444444,0.0,0.0	0.0231369	FSHR(4.1674e-13, 1.071)	FSHR(4.1674e-13, 1.071)	NA	NA	NA	NA	NA	NA	NA	No	NA	HPRC,HGSVC,1KG-ONT	Yes	NA	NA	NA	NA	NA	NA
chr2:48973790	chr2-48973790-allele501921-547	INS	546	NA	0.01059001512859304,0.0,0.0,0.0,0.0	0.0193739	FSHR(4.1674e-13, 1.071)	FSHR(4.1674e-13, 1.071)	NA	NA	NA	NA	NA	NA	NA	No	NA	HPRC,HGSVC,1KG-ONT	Yes	NA	NA	NA	NA	NA	NA
chr2:49021886	chr2-49021886-allele502534-51	INS	50	NA	0.0007564296520423601,0.0,0.0,0.0,0.0	0.000918741	FSHR(4.1674e-13, 1.071)	FSHR(4.1674e-13, 1.071)	NA	NA	NA	NA	NA	NA	NA	No	NA	No	No	NA	NA	NA	NA	NA	NA
chr2:49021886	chr2-49021886-allele502533-53	INS	52	NA	0.0,0.0,0.007936507936507936,0.0,0.0	0.000834484	FSHR(4.1674e-13, 1.071)	FSHR(4.1674e-13, 1.071)	NA	NA	NA	NA	NA	NA	NA	No	NA	No	No	NA	NA	NA	NA	NA	NA
chr2:49021886	chr2-49021886-allele502535-57	INS	56	NA	0.0022692889561270802,0.0,0.0,0.0,0.0	0.00377908	FSHR(4.1674e-13, 1.071)	FSHR(4.1674e-13, 1.071)	NA	NA	NA	NA	NA	NA	NA	No	NA	No	No	NA	NA	NA	NA	NA	NA
chr2:49127738	chr2-49127738-allele503437-108	INS	107	NA	0.09228441754916793,0.04755043227665706,0.008928571428571428,0.05666003976143141,0.015337423312883436	0.0403886	FSHR(4.1674e-13, 1.071)	FSHR(4.1674e-13, 1.071)	NA	NA	NA	NA	NA	NA	NA	No	NA	HPRC,HGSVC	No	NA	NA	NA	NA	NA	NA
chr2:49127738	chr2-49127738-allele503435-84	INS	83	NA	0.012859304084720122,0.03170028818443804,0.001984126984126984,0.04572564612326044,0.012269938650306749	0.00175783	FSHR(4.1674e-13, 1.071)	FSHR(4.1674e-13, 1.071)	NA	NA	NA	NA	NA	NA	NA	No	NA	HPRC,HGSVC,1KG-ONT	No	NA	NA	NA	NA	NA	NA
chr2:49127738	chr2-49127738-allele503436-99	INS	98	NA	0.03555219364599092,0.007204610951008645,0.012896825396825396,0.014910536779324055,0.009202453987730062	0.0160442	FSHR(4.1674e-13, 1.071)	FSHR(4.1674e-13, 1.071)	NA	NA	NA	NA	NA	NA	NA	No	NA	HPRC,HGSVC	No	NA	NA	NA	NA	NA	NA
chr2:49127742	chr2-49127742-allele503445-1	DEL	105	NA	0.0045385779122541605,0.011527377521613832,0.0,0.02982107355864811,0.006134969325153374	0.00225735	FSHR(4.1674e-13, 1.071)	FSHR(4.1674e-13, 1.071)	NA	NA	NA	NA	NA	NA	NA	No	NA	HPRC,HGSVC,1KG-ONT	Yes	NA	NA	NA	NA	NA	NA
chr2:49127742	chr2-49127742-allele503441-1	DEL	66	NA	0.039334341906202726,0.03314121037463977,0.01984126984126984,0.019880715705765408,0.010224948875255624	0.00727025	FSHR(4.1674e-13, 1.071)	FSHR(4.1674e-13, 1.071)	NA	NA	NA	NA	NA	NA	NA	No	NA	HPRC,HGSVC,1KG-ONT	Yes	NA	NA	NA	NA	NA	NA
chr2:49127742	chr2-49127742-allele503443-1	DEL	81	NA	0.03328290468986384,0.024495677233429394,0.005952380952380952,0.003976143141153081,0.02147239263803681	0.0107286	FSHR(4.1674e-13, 1.071)	FSHR(4.1674e-13, 1.071)	NA	NA	NA	NA	NA	NA	NA	No	NA	HPRC,HGSVC,1KG-ONT	Yes	NA	NA	NA	NA	NA	NA
chr2:49127742	chr2-49127742-allele503440-1	DEL	51	NA	0.012859304084720122,0.008645533141210375,0.006944444444444444,0.015904572564612324,0.017382413087934562	NA	FSHR(4.1674e-13, 1.071)	FSHR(4.1674e-13, 1.071)	NA	NA	NA	NA	NA	NA	NA	No	NA	HPRC,HGSVC	Yes	NA	NA	NA	NA	NA	NA
chr2:49127742	chr2-49127742-allele503442-1	DEL	75	NA	0.04236006051437216,0.08501440922190202,0.05357142857142857,0.08349900596421471,0.06339468302658487	0.00603191	FSHR(4.1674e-13, 1.071)	FSHR(4.1674e-13, 1.071)	NA	NA	NA	NA	NA	NA	NA	No	NA	HPRC,HGSVC,1KG-ONT	Yes	NA	NA	NA	NA	NA	NA
chr2:49127742	chr2-49127742-allele503444-1	DEL	93	NA	0.0045385779122541605,0.001440922190201729,0.003968253968253968,0.002982107355864811,0.005112474437627812	NA	FSHR(4.1674e-13, 1.071)	FSHR(4.1674e-13, 1.071)	NA	NA	NA	NA	NA	NA	NA	No	NA	HPRC,HGSVC,1KG-ONT	Yes	NA	NA	NA	NA	NA	NA
chr2:49127743	chr2-49127743-allele503446-1	DEL	87	NA	0.009833585476550681,0.06772334293948126,0.11607142857142858,0.018886679920477135,0.018404907975460124	0.0235395	FSHR(4.1674e-13, 1.071)	FSHR(4.1674e-13, 1.071)	NA	NA	NA	NA	NA	NA	NA	No	NA	HPRC,HGSVC,1KG-ONT	Yes	NA	NA	NA	NA	NA	NA
chr2:49127774	chr2-49127774-allele503462-69	INS	68	NA	0.0015128593040847202,0.0,0.0,0.0,0.002044989775051125	7.61513e-05	FSHR(4.1674e-13, 1.071)	FSHR(4.1674e-13, 1.071)	NA	NA	NA	NA	NA	NA	NA	No	NA	HPRC,HGSVC,1KG-ONT	No	NA	NA	NA	NA	NA	NA
chr2:49127797	chr2-49127797-allele503463-114	INS	113	NA	0.0045385779122541605,0.0,0.0,0.0,0.0	0.00805514	FSHR(4.1674e-13, 1.071)	FSHR(4.1674e-13, 1.071)	NA	NA	NA	NA	NA	NA	NA	No	NA	HPRC	Yes	NA	NA	NA	NA	NA	NA
chr2:49127800	chr2-49127800-allele503464-89	INS	88	NA	0.0022692889561270802,0.0,0.0,0.0,0.0	0.00377908	FSHR(4.1674e-13, 1.071)	FSHR(4.1674e-13, 1.071)	NA	NA	NA	NA	NA	NA	NA	No	NA	HPRC,HGSVC	No	NA	NA	NA	NA	NA	NA
chr2:49127812	chr2-49127812-allele503468-82	INS	81	NA	0.0015128593040847202,0.0,0.000992063492063492,0.0,0.0081799591002045	NA	FSHR(4.1674e-13, 1.071)	FSHR(4.1674e-13, 1.071)	NA	NA	NA	NA	NA	NA	NA	No	NA	HPRC,HGSVC,1KG-ONT	No	NA	NA	NA	NA	NA	NA
chr2:49127815	chr2-49127815-allele503476-79	INS	78	NA	0.0,0.0,0.000992063492063492,0.0,0.0081799591002045	0.0010336	FSHR(4.1674e-13, 1.071)	FSHR(4.1674e-13, 1.071)	NA	NA	NA	NA	NA	NA	NA	No	NA	HPRC,HGSVC,1KG-ONT	No	NA	NA	NA	NA	NA	NA
chr2:49127815	chr2-49127815-allele503474-73	INS	72	NA	0.0007564296520423601,0.0,0.0,0.0,0.0010224948875255625	NA	FSHR(4.1674e-13, 1.071)	FSHR(4.1674e-13, 1.071)	NA	NA	NA	NA	NA	NA	NA	No	NA	HPRC,HGSVC,1KG-ONT	No	NA	NA	NA	NA	NA	NA
chr2:49127818	chr2-49127818-allele503483-70	INS	69	NA	0.0,0.0,0.0,0.0,0.0010224948875255625	NA	FSHR(4.1674e-13, 1.071)	FSHR(4.1674e-13, 1.071)	NA	NA	NA	NA	NA	NA	NA	No	NA	HPRC,HGSVC,1KG-ONT	No	NA	NA	NA	NA	NA	NA
chr2:49127818	chr2-49127818-allele503486-85	INS	84	NA	0.0007564296520423601,0.0,0.0,0.0,0.0	0.000918741	FSHR(4.1674e-13, 1.071)	FSHR(4.1674e-13, 1.071)	NA	NA	NA	NA	NA	NA	NA	No	NA	HPRC,HGSVC,1KG-ONT	No	NA	NA	NA	NA	NA	NA
chr2:49127818	chr2-49127818-allele503480-93	INS	92	NA	0.0007564296520423601,0.0,0.0,0.0,0.0	0.000918741	FSHR(4.1674e-13, 1.071)	FSHR(4.1674e-13, 1.071)	NA	NA	NA	NA	NA	NA	NA	No	NA	HPRC,HGSVC	No	NA	NA	NA	NA	NA	NA
chr2:49127821	chr2-49127821-allele503489-1	DEL	74	NA	0.0030257186081694403,0.0345821325648415,0.000992063492063492,0.003976143141153081,0.011247443762781187	0.00297856	FSHR(4.1674e-13, 1.071)	FSHR(4.1674e-13, 1.071)	NA	NA	NA	NA	NA	NA	NA	No	NA	HPRC,HGSVC,1KG-ONT	No	NA	NA	NA	NA	NA	NA
chr2:49127821	chr2-49127821-allele503491-93	INS	92	NA	0.0007564296520423601,0.0,0.0,0.0,0.0	0.000918741	FSHR(4.1674e-13, 1.071)	FSHR(4.1674e-13, 1.071)	NA	NA	NA	NA	NA	NA	NA	No	NA	HPRC,HGSVC	No	NA	NA	NA	NA	NA	NA
chr2:49127824	chr2-49127824-allele503494-61	INS	60	NA	0.0030257186081694403,0.0,0.0,0.0,0.0	0.00520636	FSHR(4.1674e-13, 1.071)	FSHR(4.1674e-13, 1.071)	NA	NA	NA	NA	NA	NA	NA	No	NA	HPRC,HGSVC,1KG-ONT	No	NA	NA	NA	NA	NA	NA
chr2:49127824	chr2-49127824-allele503495-67	INS	66	NA	0.0007564296520423601,0.0,0.0,0.0,0.0	0.000918741	FSHR(4.1674e-13, 1.071)	FSHR(4.1674e-13, 1.071)	NA	NA	NA	NA	NA	NA	NA	No	NA	HPRC,HGSVC,1KG-ONT	No	NA	NA	NA	NA	NA	NA
chr2:49127829	chr2-49127829-allele503503-1	DEL	70	NA	0.030257186081694403,0.025936599423631124,0.006944444444444444,0.041749502982107355,0.044989775051124746	NA	FSHR(4.1674e-13, 1.071)	FSHR(4.1674e-13, 1.071)	NA	NA	NA	NA	NA	NA	NA	No	NA	HPRC,HGSVC,1KG-ONT	No	NA	NA	NA	NA	NA	NA
chr2:49127838	chr2-49127838-allele503509-1	DEL	61	NA	0.037821482602118005,0.011527377521613832,0.041666666666666664,0.0,0.0010224948875255625	0.0138744	FSHR(4.1674e-13, 1.071)	FSHR(4.1674e-13, 1.071)	NA	NA	NA	NA	NA	NA	NA	No	NA	HPRC,HGSVC,1KG-ONT	No	NA	NA	NA	NA	NA	NA
chr2:49127844	chr2-49127844-allele503513-1	DEL	55	NA	0.03177004538577912,0.001440922190201729,0.005952380952380952,0.010934393638170975,0.007157464212678937	0.0227803	FSHR(4.1674e-13, 1.071)	FSHR(4.1674e-13, 1.071)	NA	NA	NA	NA	NA	NA	NA	No	NA	HPRC,HGSVC,1KG-ONT	No	NA	NA	NA	NA	NA	NA
chr2:49159511	chr2-49159511-allele503822-1991	INS	1990	NA	0.15960665658093798,0.011527377521613832,0.000992063492063492,0.0019880715705765406,0.0010224948875255625	0.243987	NA	NA	NA	NA	NA	NA	NA	NA	NA	No	NA	HPRC,HGSVC,1KG-ONT	No	NA	NA	NA	NA	NA	NA
chr2:49305869	chr2-49305869-allele504893-1	DEL	143	NA	0.0030257186081694403,0.0,0.0,0.0,0.0010224948875255625	0.00328379	NA	NA	NA	NA	NA	NA	NA	NA	NA	No	NA	No	Yes	NA	NA	NA	NA	NA	NA
chr2:49334343	chr2-49334343-allele505187-1	DEL	144	NA	0.35930408472012104,0.2968299711815562,0.4751984126984127,0.22266401590457258,0.3619631901840491	6.96227e-05	NA	NA	NA	NA	NA	NA	NA	NA	NA	No	NA	HPRC,HGSVC,1KG-ONT	Yes	NA	NA	NA	NA	NA	NA
chr2:49335307	chr2-49335307-allele505207-62	INS	61	NA	0.00832072617246596,0.002881844380403458,0.003968253968253968,0.0009940357852882703,0.0	0.00522937	NA	NA	NA	NA	NA	NA	NA	NA	NA	No	NA	HPRC,1KG-ONT	No	NA	NA	NA	NA	NA	NA
chr2:49335307	chr2-49335307-allele505234-52	INS	51	NA	0.0,0.0,0.002976190476190476,0.0,0.0	3.94758e-05	NA	NA	NA	NA	NA	NA	NA	NA	NA	No	NA	HPRC,1KG-ONT	No	NA	NA	NA	NA	NA	NA
chr2:49335307	chr2-49335307-allele505204-52	INS	51	NA	0.015128593040847202,0.010086455331412104,0.007936507936507936,0.0,0.002044989775051125	0.00700157	NA	NA	NA	NA	NA	NA	NA	NA	NA	No	NA	HPRC,1KG-ONT	No	NA	NA	NA	NA	NA	NA
chr2:49335307	chr2-49335307-allele505205-54	INS	53	NA	0.015128593040847202,0.001440922190201729,0.017857142857142856,0.0,0.007157464212678937	0.00300029	NA	NA	NA	NA	NA	NA	NA	NA	NA	No	NA	HPRC,1KG-ONT	No	NA	NA	NA	NA	NA	NA
chr2:49335307	chr2-49335307-allele505227-53	INS	52	NA	0.007564296520423601,0.004322766570605188,0.0,0.004970178926441352,0.0010224948875255625	0.00295463	NA	NA	NA	NA	NA	NA	NA	NA	NA	No	NA	HPRC,1KG-ONT	No	NA	NA	NA	NA	NA	NA
chr2:49335307	chr2-49335307-allele505233-54	INS	53	NA	0.0007564296520423601,0.001440922190201729,0.005952380952380952,0.0,0.0	NA	NA	NA	NA	NA	NA	NA	NA	NA	NA	No	NA	HPRC,1KG-ONT	No	NA	NA	NA	NA	NA	NA
chr2:49335307	chr2-49335307-allele505209-51	INS	50	NA	0.0226928895612708,0.01585014409221902,0.000992063492063492,0.016898608349900597,0.006134969325153374	0.00620403	NA	NA	NA	NA	NA	NA	NA	NA	NA	No	NA	HPRC,1KG-ONT	No	NA	NA	NA	NA	NA	NA
chr2:49335307	chr2-49335307-allele505224-51	INS	50	NA	0.00832072617246596,0.0,0.0,0.0,0.0	0.0151436	NA	NA	NA	NA	NA	NA	NA	NA	NA	No	NA	HPRC,1KG-ONT	No	NA	NA	NA	NA	NA	NA
chr2:49335307	chr2-49335307-allele505208-56	INS	55	NA	0.023449319213313162,0.04610951008645533,0.003968253968253968,0.010934393638170975,0.011247443762781187	0.00116386	NA	NA	NA	NA	NA	NA	NA	NA	NA	No	NA	HPRC,1KG-ONT	No	NA	NA	NA	NA	NA	NA
chr2:49335307	chr2-49335307-allele505231-53	INS	52	NA	0.0007564296520423601,0.0,0.003968253968253968,0.0,0.005112474437627812	9.6519e-05	NA	NA	NA	NA	NA	NA	NA	NA	NA	No	NA	HPRC,1KG-ONT	No	NA	NA	NA	NA	NA	NA
chr2:49340914	chr2-49340914-allele505336-1	DEL	86	NA	0.047655068078668684,0.004322766570605188,0.0,0.0,0.0	0.0797304	NA	NA	NA	NA	NA	NA	NA	NA	NA	No	NA	HPRC,HGSVC,1KG-ONT	Yes	NA	NA	NA	NA	NA	NA
chr2:49340914	chr2-49340914-allele505337-1	DEL	98	NA	0.0015128593040847202,0.0,0.0,0.0,0.0	0.00234988	NA	NA	NA	NA	NA	NA	NA	NA	NA	No	NA	HPRC,HGSVC,1KG-ONT	Yes	NA	NA	NA	NA	NA	NA
chr2:49385743	chr2-49385743-allele505763-1	DEL	323	NA	0.7995461422087746,0.9322766570605188,0.9632936507936508,0.8966202783300199,0.9631901840490797	0.103238	NA	NA	NA	NA	NA	NA	NA	NA	NA	No	NA	HPRC,HGSVC,1KG-ONT	Yes	NA	NA	NA	NA	NA	NA
chr2:49395240	chr2-49395240-allele505903-54	INS	53	NA	0.0022692889561270802,0.0,0.001984126984126984,0.0009940357852882703,0.003067484662576687	NA	NA	NA	NA	NA	NA	NA	NA	NA	NA	No	NA	No	Yes	NA	NA	NA	NA	NA	NA
chr2:49456513	chr2-49456513-allele506618-322	INS	321	NA	0.02042360060514372,0.010086455331412104,0.0,0.0,0.0	0.0245653	NA	NA	NA	NA	NA	NA	NA	NA	NA	No	NA	HPRC,HGSVC,1KG-ONT	Yes	NA	NA	NA	NA	NA	NA
chr2:49456513	chr2-49456513-allele506619-349	INS	348	NA	0.03177004538577912,0.001440922190201729,0.0,0.0,0.0	0.055762	NA	NA	NA	NA	NA	NA	NA	NA	NA	No	NA	HPRC,HGSVC,1KG-ONT	Yes	NA	NA	NA	NA	NA	NA
chr2:49500042	chr2-49500042-allele507188-2298	INS	2297	NA	0.023449319213313162,0.0,0.0,0.0,0.0	0.0429956	NA	NA	NA	NA	NA	NA	NA	NA	NA	No	NA	HPRC,1KG-ONT	Yes	NA	NA	NA	NA	NA	NA
chr2:49506342	chr2-49506342-allele507260-325	INS	324	NA	0.0,0.0,0.002976190476190476,0.0019880715705765406,0.0	0.000408842	NA	NA	NA	NA	NA	NA	NA	NA	NA	No	NA	HPRC,HGSVC,1KG-ONT	Yes	NA	NA	NA	NA	NA	NA
chr2:49506342	chr2-49506342-allele507253-331	INS	330	NA	0.01664145234493192,0.004322766570605188,0.0,0.0,0.0	0.0243429	NA	NA	NA	NA	NA	NA	NA	NA	NA	No	NA	HPRC,HGSVC,1KG-ONT	Yes	NA	NA	NA	NA	NA	NA
chr2:49506342	chr2-49506342-allele507252-326	INS	325	NA	0.0007564296520423601,0.001440922190201729,0.000992063492063492,0.002982107355864811,0.0010224948875255625	NA	NA	NA	NA	NA	NA	NA	NA	NA	NA	No	NA	HPRC,HGSVC,1KG-ONT	Yes	NA	NA	NA	NA	NA	NA
chr2:49506342	chr2-49506342-allele507245-324	INS	323	NA	0.00529500756429652,0.005763688760806916,0.001984126984126984,0.004970178926441352,0.003067484662576687	NA	NA	NA	NA	NA	NA	NA	NA	NA	NA	No	NA	HPRC,HGSVC,1KG-ONT	Yes	NA	NA	NA	NA	NA	NA
chr2:49506342	chr2-49506342-allele507244-327	INS	326	NA	0.012102874432677761,0.01729106628242075,0.061507936507936505,0.014910536779324055,0.014314928425357873	0.00480515	NA	NA	NA	NA	NA	NA	NA	NA	NA	No	NA	HPRC,HGSVC,1KG-ONT	Yes	NA	NA	NA	NA	NA	NA
chr2:49506342	chr2-49506342-allele507249-334	INS	333	NA	0.0022692889561270802,0.001440922190201729,0.0,0.0019880715705765406,0.0	0.000371588	NA	NA	NA	NA	NA	NA	NA	NA	NA	No	NA	HPRC,HGSVC,1KG-ONT	Yes	NA	NA	NA	NA	NA	NA
chr2:49506342	chr2-49506342-allele507254-326	INS	325	NA	0.0,0.0,0.0,0.015904572564612324,0.010224948875255624	0.00421573	NA	NA	NA	NA	NA	NA	NA	NA	NA	No	NA	HPRC,HGSVC,1KG-ONT	Yes	NA	NA	NA	NA	NA	NA
chr2:49506342	chr2-49506342-allele507261-325	INS	324	NA	0.0007564296520423601,0.005763688760806916,0.0,0.008946322067594433,0.003067484662576687	0.00138557	NA	NA	NA	NA	NA	NA	NA	NA	NA	No	NA	HPRC,HGSVC,1KG-ONT	Yes	NA	NA	NA	NA	NA	NA
chr2:49506342	chr2-49506342-allele507242-326	INS	325	NA	0.0416036308623298,0.08501440922190202,0.25595238095238093,0.039761431411530816,0.0736196319018405	0.0308453	NA	NA	NA	NA	NA	NA	NA	NA	NA	No	NA	HPRC,HGSVC,1KG-ONT	Yes	NA	NA	NA	NA	NA	NA
chr2:49506342	chr2-49506342-allele507255-326	INS	325	NA	0.0,0.004322766570605188,0.0,0.0,0.0	3.94758e-05	NA	NA	NA	NA	NA	NA	NA	NA	NA	No	NA	HPRC,HGSVC,1KG-ONT	Yes	NA	NA	NA	NA	NA	NA
chr2:49506342	chr2-49506342-allele507247-330	INS	329	NA	0.006051437216338881,0.0,0.0,0.0,0.0	0.0108963	NA	NA	NA	NA	NA	NA	NA	NA	NA	No	NA	HPRC,HGSVC,1KG-ONT	Yes	NA	NA	NA	NA	NA	NA
chr2:49506342	chr2-49506342-allele507259-327	INS	326	NA	0.0,0.012968299711815562,0.011904761904761904,0.002982107355864811,0.0	0.00383842	NA	NA	NA	NA	NA	NA	NA	NA	NA	No	NA	HPRC,HGSVC,1KG-ONT	Yes	NA	NA	NA	NA	NA	NA
chr2:49506342	chr2-49506342-allele507258-336	INS	335	NA	0.0,0.020172910662824207,0.008928571428571428,0.0,0.0	0.00364938	NA	NA	NA	NA	NA	NA	NA	NA	NA	No	NA	HPRC,HGSVC,1KG-ONT	Yes	NA	NA	NA	NA	NA	NA
chr2:49506342	chr2-49506342-allele507248-333	INS	332	NA	0.0007564296520423601,0.0,0.0,0.0,0.0	0.000918741	NA	NA	NA	NA	NA	NA	NA	NA	NA	No	NA	HPRC,HGSVC,1KG-ONT	Yes	NA	NA	NA	NA	NA	NA
chr2:49506342	chr2-49506342-allele507246-317	INS	316	NA	0.015128593040847202,0.001440922190201729,0.0,0.0,0.0	0.0255203	NA	NA	NA	NA	NA	NA	NA	NA	NA	No	NA	HPRC,HGSVC,1KG-ONT	Yes	NA	NA	NA	NA	NA	NA
chr2:49506342	chr2-49506342-allele507243-331	INS	330	NA	0.05068078668683813,0.008645533141210375,0.0,0.0009940357852882703,0.0	0.0773307	NA	NA	NA	NA	NA	NA	NA	NA	NA	No	NA	HPRC,HGSVC,1KG-ONT	Yes	NA	NA	NA	NA	NA	NA
chr2:49506342	chr2-49506342-allele507241-332	INS	331	NA	0.11043872919818457,0.17435158501440923,0.14285714285714285,0.0874751491053678,0.16666666666666666	0.00326777	NA	NA	NA	NA	NA	NA	NA	NA	NA	No	NA	HPRC,HGSVC,1KG-ONT	Yes	NA	NA	NA	NA	NA	NA
chr2:49506342	chr2-49506342-allele507250-336	INS	335	NA	0.0,0.005763688760806916,0.013888888888888888,0.0019880715705765406,0.02556237218813906	0.00768579	NA	NA	NA	NA	NA	NA	NA	NA	NA	No	NA	HPRC,HGSVC,1KG-ONT	Yes	NA	NA	NA	NA	NA	NA
chr2:49506342	chr2-49506342-allele507240-325	INS	324	NA	0.2760968229954614,0.24063400576368876,0.17261904761904762,0.3399602385685885,0.2392638036809816	0.00144306	NA	NA	NA	NA	NA	NA	NA	NA	NA	No	NA	HPRC,HGSVC,1KG-ONT	Yes	NA	NA	NA	NA	NA	NA
chr2:49553269	chr2-49553269-allele507704-334	INS	333	NA	0.0,0.001440922190201729,0.0,0.004970178926441352,0.0081799591002045	0.00207258	NA	NA	NA	NA	NA	NA	NA	NA	NA	No	NA	1KG-ONT	Yes	NA	NA	NA	NA	NA	NA
chr2:49635413	chr2-49635413-allele508440-65	INS	64	NA	0.00529500756429652,0.1685878962536023,0.23015873015873015,0.042743538767395624,0.16666666666666666	0.0989931	NA	NA	NA	NA	NA	NA	NA	NA	NA	No	NA	HPRC,HGSVC,1KG-ONT	Yes	NA	NA	NA	NA	NA	NA
chr2:49635413	chr2-49635413-allele508439-69	INS	68	NA	0.0,0.0,0.0,0.016898608349900597,0.0010224948875255625	0.00275566	NA	NA	NA	NA	NA	NA	NA	NA	NA	No	NA	HPRC,HGSVC,1KG-ONT	Yes	NA	NA	NA	NA	NA	NA
chr2:49635413	chr2-49635413-allele508441-65	INS	64	NA	0.00680786686838124,0.0,0.0,0.0,0.0	0.0123139	NA	NA	NA	NA	NA	NA	NA	NA	NA	No	NA	HPRC,HGSVC,1KG-ONT	Yes	NA	NA	NA	NA	NA	NA
chr2:49635413	chr2-49635413-allele508438-97	INS	96	NA	0.006051437216338881,0.004322766570605188,0.005952380952380952,0.0009940357852882703,0.026584867075664622	0.000212258	NA	NA	NA	NA	NA	NA	NA	NA	NA	No	NA	HGSVC	Yes	NA	NA	NA	NA	NA	NA
chr2:49635413	chr2-49635413-allele508437-65	INS	64	NA	0.8721633888048411,0.654178674351585,0.4017857142857143,0.73558648111332,0.5429447852760736	0.171215	NA	NA	NA	NA	NA	NA	NA	NA	NA	No	NA	HPRC,HGSVC,1KG-ONT	Yes	NA	NA	NA	NA	NA	NA
chr2:49635421	chr2-49635421-allele508443-66	INS	65	NA	0.7662632375189108,0.7881844380403458,0.6547619047619048,0.8180914512922465,0.7433537832310838	0.000216749	NA	NA	NA	NA	NA	NA	NA	NA	NA	No	NA	HPRC,HGSVC,1KG-ONT	Yes	NA	NA	NA	NA	NA	NA
chr2:49696801	chr2-49696801-allele508882-1	DEL	4374	NA	0.0,0.008645533141210375,0.0,0.0,0.0	0.000422056	NA	NA	NA	NA	NA	NA	NA	NA	NA	No	ID=chr2_49697889_49697899;MOTIFS=TTATT;STRUC=(TTATT)n	No	Yes	NA	NA	NA	NA	NA	NA
chr2:49755886	chr2-49755886-allele509422-59	INS	58	NA	0.0007564296520423601,0.0,0.0,0.0,0.0	0.000918741	NA	NA	NA	NA	NA	NA	NA	NA	NA	No	NA	No	No	NA	NA	NA	NA	NA	NA
chr2:49781835	chr2-49781835-allele509706-1	DEL	94	NA	0.01588502269288956,0.001440922190201729,0.0,0.0009940357852882703,0.0081799591002045	0.0134817	NA	NA	NA	NA	NA	NA	NA	NA	NA	No	NA	HGSVC,1KG-ONT	Yes	NA	NA	NA	NA	NA	NA
chr2:49801280	chr2-49801280-allele509885-4726	INS	4725	NA	0.00529500756429652,0.0,0.0,0.0,0.0	0.00947665	NA	NA	NA	NA	NA	NA	NA	NA	NA	No	NA	No	No	NA	NA	NA	NA	NA	NA
chr2:49907558	chr2-49907558-allele510299-1	DEL	838	NA	0.012102874432677761,0.0,0.0,0.0,0.0	0.0221846	NA	NA	NA	NA	NA	NA	NA	NA	NA	No	NA	No	Yes	NA	NA	NA	NA	NA	NA
chr2:49949647	chr2-49949647-allele510627-319	INS	318	NA	0.04387291981845688,0.001440922190201729,0.0,0.0,0.0	0.0772859	NRXN1(1.0, 0.317)	NRXN1(1.0, 0.317)	NA	NA	NA	NA	NA	NA	NA	No	NA	HPRC,HGSVC,1KG-ONT	Yes	NA	NA	NA	NA	NA	NA
chr2:49949647	chr2-49949647-allele510628-320	INS	319	NA	0.03555219364599092,0.004322766570605188,0.0,0.0009940357852882703,0.0	0.0564154	NRXN1(1.0, 0.317)	NRXN1(1.0, 0.317)	NA	NA	NA	NA	NA	NA	NA	No	NA	HPRC,HGSVC,1KG-ONT	Yes	NA	NA	NA	NA	NA	NA
chr2:49949647	chr2-49949647-allele510629-320	INS	319	NA	0.01361573373676248,0.002881844380403458,0.0,0.0009940357852882703,0.0	0.018895	NRXN1(1.0, 0.317)	NRXN1(1.0, 0.317)	NA	NA	NA	NA	NA	NA	NA	No	NA	HPRC,HGSVC,1KG-ONT	Yes	NA	NA	NA	NA	NA	NA
chr2:50006047	chr2-50006047-allele511122-315	INS	314	NA	0.0,0.0,0.0,0.0,0.0010224948875255625	NA	NRXN1(1.0, 0.317)	NRXN1(1.0, 0.317)	NA	NA	NA	NA	NA	NA	NA	No	NA	No	Yes	NA	NA	NA	NA	NA	NA
chr2:50022022	chr2-50022022-allele511327-1	DEL	133	NA	0.0,0.008645533141210375,0.0,0.008946322067594433,0.0010224948875255625	0.00244266	NRXN1(1.0, 0.317)	NRXN1(1.0, 0.317)	NA	NA	NA	NA	NA	NA	NA	No	NA	HPRC,HGSVC	No	NA	NA	NA	NA	NA	NA
chr2:50155654	chr2-50155654-allele511751-1105	INS	1104	NA	0.0015128593040847202,0.0,0.007936507936507936,0.0,0.0	NA	NRXN1(1.0, 0.317)	NRXN1(1.0, 0.317)	NA	NA	NA	NA	NA	NA	NA	No	NA	No	Yes	NA	NA	NA	NA	NA	NA
chr2:50160087	chr2-50160087-allele511803-1	DEL	2194	NA	0.0030257186081694403,0.0,0.013888888888888888,0.0,0.003067484662576687	NA	NRXN1(1.0, 0.317)	NRXN1(1.0, 0.317)	NA	NA	NA	NA	NA	NA	NA	No	NA	No	Yes	NA	NA	NA	NA	NA	NA
chr2:50184719	chr2-50184719-allele512130-320	INS	319	NA	0.014372163388804841,0.001440922190201729,0.0,0.0,0.0	0.0241257	NRXN1(1.0, 0.317)	NRXN1(1.0, 0.317)	NA	NA	NA	NA	NA	NA	NA	No	NA	HGSVC	Yes	NA	NA	NA	NA	NA	NA
chr2:50219945	chr2-50219945-allele512541-87	INS	86	NA	0.00680786686838124,0.01440922190201729,0.0,0.0009940357852882703,0.02044989775051125	NA	NRXN1(1.0, 0.317)	NRXN1(1.0, 0.317)	NA	NA	NA	NA	NA	NA	NA	No	NA	HPRC,1KG-ONT	No	NA	NA	NA	NA	NA	NA
chr2:50219956	chr2-50219956-allele512553-58	INS	57	NA	0.0007564296520423601,0.0,0.0,0.0,0.0	0.000918741	NRXN1(1.0, 0.317)	NRXN1(1.0, 0.317)	NA	NA	NA	NA	NA	NA	NA	No	NA	HPRC,HGSVC,1KG-ONT	No	NA	NA	NA	NA	NA	NA
chr2:50219956	chr2-50219956-allele512555-83	INS	82	NA	0.006051437216338881,0.0,0.0,0.0,0.0	0.0108963	NRXN1(1.0, 0.317)	NRXN1(1.0, 0.317)	NA	NA	NA	NA	NA	NA	NA	No	NA	HPRC,1KG-ONT	No	NA	NA	NA	NA	NA	NA
chr2:50219956	chr2-50219956-allele512561-87	INS	86	NA	0.0007564296520423601,0.0,0.000992063492063492,0.0,0.0	NA	NRXN1(1.0, 0.317)	NRXN1(1.0, 0.317)	NA	NA	NA	NA	NA	NA	NA	No	NA	HPRC,1KG-ONT	No	NA	NA	NA	NA	NA	NA
chr2:50219956	chr2-50219956-allele512551-143	INS	142	NA	0.0,0.0,0.0,0.0019880715705765406,0.0	NA	NRXN1(1.0, 0.317)	NRXN1(1.0, 0.317)	NA	NA	NA	NA	NA	NA	NA	No	NA	No	No	NA	NA	NA	NA	NA	NA
chr2:50219956	chr2-50219956-allele512554-58	INS	57	NA	0.05521936459909228,0.007204610951008645,0.01488095238095238,0.0009940357852882703,0.0	0.0635111	NRXN1(1.0, 0.317)	NRXN1(1.0, 0.317)	NA	NA	NA	NA	NA	NA	NA	No	NA	HPRC,HGSVC,1KG-ONT	No	NA	NA	NA	NA	NA	NA
chr2:50219956	chr2-50219956-allele512564-56	INS	55	NA	0.0015128593040847202,0.0,0.0,0.0,0.0	0.00234988	NRXN1(1.0, 0.317)	NRXN1(1.0, 0.317)	NA	NA	NA	NA	NA	NA	NA	No	NA	HPRC,HGSVC,1KG-ONT	No	NA	NA	NA	NA	NA	NA
chr2:50219956	chr2-50219956-allele512552-62	INS	61	NA	0.0015128593040847202,0.0,0.0,0.0,0.0	0.00234988	NRXN1(1.0, 0.317)	NRXN1(1.0, 0.317)	NA	NA	NA	NA	NA	NA	NA	No	NA	HPRC,HGSVC,1KG-ONT	No	NA	NA	NA	NA	NA	NA
chr2:50219958	chr2-50219958-allele512565-1	DEL	55	NA	0.031013615733736764,0.004322766570605188,0.006944444444444444,0.0009940357852882703,0.0	0.0368385	NRXN1(1.0, 0.317)	NRXN1(1.0, 0.317)	NA	NA	NA	NA	NA	NA	NA	No	NA	HPRC,1KG-ONT	No	NA	NA	NA	NA	NA	NA
chr2:50219985	chr2-50219985-allele512580-84	INS	83	NA	0.0007564296520423601,0.0,0.0,0.0,0.0	0.000918741	NRXN1(1.0, 0.317)	NRXN1(1.0, 0.317)	NA	NA	NA	NA	NA	NA	NA	No	NA	HPRC,1KG-ONT	No	NA	NA	NA	NA	NA	NA
chr2:50221597	chr2-50221597-allele512611-296	INS	295	NA	0.029500756429652043,0.001440922190201729,0.0,0.0,0.0	0.051676	NRXN1(1.0, 0.317)	NRXN1(1.0, 0.317)	NA	NA	NA	NA	NA	NA	NA	No	NA	HPRC,1KG-ONT	Yes	NA	NA	NA	NA	NA	NA
chr2:50225309	chr2-50225309-allele512662-133	INS	132	NA	0.0015128593040847202,0.0,0.0,0.0,0.00408997955010225	NA	NRXN1(1.0, 0.317)	NRXN1(1.0, 0.317)	NA	NA	NA	NA	NA	NA	NA	No	NA	No	No	NA	NA	NA	NA	NA	NA
chr2:50253901	chr2-50253901-allele513016-1	DEL	757	NA	0.015128593040847202,0.002881844380403458,0.0,0.0009940357852882703,0.0	0.0216148	NRXN1(1.0, 0.317)	NRXN1(1.0, 0.317)	NA	NA	NA	NA	NA	NA	NA	No	NA	HPRC,HGSVC,1KG-ONT	Yes	NA	NA	NA	NA	NA	NA
chr2:50277391	chr2-50277391-allele513280-53	INS	52	NA	0.03479576399394856,0.004322766570605188,0.0,0.008946322067594433,0.05521472392638037	0.00591663	NRXN1(1.0, 0.317)	NRXN1(1.0, 0.317)	NA	NA	NA	NA	NA	NA	NA	No	NA	HPRC,1KG-ONT	No	NA	NA	NA	NA	NA	NA
chr2:50277391	chr2-50277391-allele513279-64	INS	63	NA	0.01059001512859304,0.001440922190201729,0.0,0.0,0.0	0.0171373	NRXN1(1.0, 0.317)	NRXN1(1.0, 0.317)	NA	NA	NA	NA	NA	NA	NA	No	NA	HPRC,1KG-ONT	No	NA	NA	NA	NA	NA	NA
chr2:50278231	chr2-50278231-allele513331-56	INS	55	NA	0.3313161875945537,0.4438040345821326,0.2371031746031746,0.4294234592445328,0.3834355828220859	0.00226842	NRXN1(1.0, 0.317)	NRXN1(1.0, 0.317)	NA	NA	NA	NA	NA	NA	NA	No	NA	HPRC,HGSVC	No	NA	NA	NA	NA	NA	NA
chr2:50278264	chr2-50278264-allele513345-69	INS	68	NA	0.01588502269288956,0.001440922190201729,0.000992063492063492,0.0,0.0	0.024811	NRXN1(1.0, 0.317)	NRXN1(1.0, 0.317)	NA	NA	NA	NA	NA	NA	NA	No	NA	HPRC,HGSVC	No	NA	NA	NA	NA	NA	NA
chr2:50278264	chr2-50278264-allele513351-67	INS	66	NA	0.0007564296520423601,0.0,0.0,0.0,0.0	0.000918741	NRXN1(1.0, 0.317)	NRXN1(1.0, 0.317)	NA	NA	NA	NA	NA	NA	NA	No	NA	HPRC,HGSVC	No	NA	NA	NA	NA	NA	NA
chr2:50329599	chr2-50329599-allele513972-1	DEL	50	NA	0.04462934947049924,0.002881844380403458,0.0,0.0,0.0	0.0765223	NRXN1(1.0, 0.317)	NRXN1(1.0, 0.317)	NA	NA	NA	NA	NA	NA	NA	No	NA	HPRC,1KG-ONT	Yes	NA	NA	NA	NA	NA	NA
chr2:50329601	chr2-50329601-allele513973-1	DEL	56	NA	0.09228441754916793,0.001440922190201729,0.0,0.0,0.0	0.159064	NRXN1(1.0, 0.317)	NRXN1(1.0, 0.317)	NA	NA	NA	NA	NA	NA	NA	No	NA	HPRC,1KG-ONT	Yes	NA	NA	NA	NA	NA	NA
chr2:50329603	chr2-50329603-allele513974-1	DEL	60	NA	0.0,0.0,0.0,0.0,0.002044989775051125	NA	NRXN1(1.0, 0.317)	NRXN1(1.0, 0.317)	NA	NA	NA	NA	NA	NA	NA	No	NA	HPRC,1KG-ONT	Yes	NA	NA	NA	NA	NA	NA
chr2:50334190	chr2-50334190-allele514040-54	INS	53	NA	0.0,0.001440922190201729,0.0,0.0009940357852882703,0.0	NA	NRXN1(1.0, 0.317)	NRXN1(1.0, 0.317)	NA	NA	NA	NA	NA	NA	NA	No	NA	HPRC,HGSVC	No	NA	NA	NA	NA	NA	NA
chr2:50334190	chr2-50334190-allele514030-62	INS	61	NA	0.0007564296520423601,0.0,0.0,0.0,0.0	0.000918741	NRXN1(1.0, 0.317)	NRXN1(1.0, 0.317)	NA	NA	NA	NA	NA	NA	NA	No	NA	HPRC,HGSVC	No	NA	NA	NA	NA	NA	NA
chr2:50334190	chr2-50334190-allele514028-52	INS	51	NA	0.13918305597579425,0.008645533141210375,0.0,0.007952286282306162,0.0010224948875255625	0.208321	NRXN1(1.0, 0.317)	NRXN1(1.0, 0.317)	NA	NA	NA	NA	NA	NA	NA	No	NA	HPRC,HGSVC	No	NA	NA	NA	NA	NA	NA
chr2:50334190	chr2-50334190-allele514029-56	INS	55	NA	0.0022692889561270802,0.0,0.0,0.0009940357852882703,0.007157464212678937	NA	NRXN1(1.0, 0.317)	NRXN1(1.0, 0.317)	NA	NA	NA	NA	NA	NA	NA	No	NA	HPRC,HGSVC	No	NA	NA	NA	NA	NA	NA
chr2:50334192	chr2-50334192-allele514064-52	INS	51	NA	0.0022692889561270802,0.0,0.0,0.0,0.0	0.00377908	NRXN1(1.0, 0.317)	NRXN1(1.0, 0.317)	NA	NA	NA	NA	NA	NA	NA	No	NA	HPRC,HGSVC	No	NA	NA	NA	NA	NA	NA
chr2:50334209	chr2-50334209-allele514084-53	INS	52	NA	0.0,0.0,0.002976190476190476,0.0,0.0	3.94758e-05	NRXN1(1.0, 0.317)	NRXN1(1.0, 0.317)	NA	NA	NA	NA	NA	NA	NA	No	NA	HPRC,HGSVC	No	NA	NA	NA	NA	NA	NA
chr2:50334209	chr2-50334209-allele514112-53	INS	52	NA	0.0,0.0,0.07043650793650794,0.0,0.014314928425357873	0.0152289	NRXN1(1.0, 0.317)	NRXN1(1.0, 0.317)	NA	NA	NA	NA	NA	NA	NA	No	NA	HPRC,HGSVC	No	NA	NA	NA	NA	NA	NA
chr2:50334209	chr2-50334209-allele514082-59	INS	58	NA	0.0037821482602118004,0.0,0.0,0.0,0.0	0.00663171	NRXN1(1.0, 0.317)	NRXN1(1.0, 0.317)	NA	NA	NA	NA	NA	NA	NA	No	NA	HPRC,HGSVC	No	NA	NA	NA	NA	NA	NA
chr2:50373639	chr2-50373639-allele514550-55	INS	54	NA	0.0007564296520423601,0.0,0.0,0.0,0.0	0.000918741	NRXN1(1.0, 0.317)	NRXN1(1.0, 0.317)	NA	NA	NA	NA	NA	NA	NA	No	NA	HPRC,HGSVC	Yes	NA	NA	NA	NA	NA	NA
chr2:50373647	chr2-50373647-allele514552-52	INS	51	NA	0.00529500756429652,0.021613832853025938,0.006944444444444444,0.02385685884691849,0.009202453987730062	0.00327589	NRXN1(1.0, 0.317)	NRXN1(1.0, 0.317)	NA	NA	NA	NA	NA	NA	NA	No	NA	HPRC,HGSVC	Yes	NA	NA	NA	NA	NA	NA
chr2:50373679	chr2-50373679-allele514577-58	INS	57	NA	0.0015128593040847202,0.0,0.0,0.0,0.0	0.00234988	NRXN1(1.0, 0.317)	NRXN1(1.0, 0.317)	NA	NA	NA	NA	NA	NA	NA	No	NA	HPRC,HGSVC	Yes	NA	NA	NA	NA	NA	NA
chr2:50373679	chr2-50373679-allele514576-66	INS	65	NA	0.0007564296520423601,0.0,0.0,0.0,0.0	0.000918741	NRXN1(1.0, 0.317)	NRXN1(1.0, 0.317)	NA	NA	NA	NA	NA	NA	NA	No	NA	HPRC,HGSVC	Yes	NA	NA	NA	NA	NA	NA
chr2:50373679	chr2-50373679-allele514575-54	INS	53	NA	0.009833585476550681,0.004322766570605188,0.001984126984126984,0.0009940357852882703,0.0	0.00830061	NRXN1(1.0, 0.317)	NRXN1(1.0, 0.317)	NA	NA	NA	NA	NA	NA	NA	No	NA	HPRC,HGSVC	Yes	NA	NA	NA	NA	NA	NA
chr2:50375491	chr2-50375491-allele514674-332	INS	331	NA	0.0007564296520423601,0.0,0.0,0.0,0.0	0.000918741	NRXN1(1.0, 0.317)	NRXN1(1.0, 0.317)	NA	NA	NA	NA	NA	NA	NA	No	NA	HPRC,HGSVC,1KG-ONT	Yes	NA	NA	NA	NA	NA	NA
chr2:50375491	chr2-50375491-allele514670-333	INS	332	NA	0.00680786686838124,0.0,0.0,0.0,0.002044989775051125	0.00840062	NRXN1(1.0, 0.317)	NRXN1(1.0, 0.317)	NA	NA	NA	NA	NA	NA	NA	No	NA	HPRC,HGSVC,1KG-ONT	Yes	NA	NA	NA	NA	NA	NA
chr2:50375491	chr2-50375491-allele514654-332	INS	331	NA	0.4175491679273828,0.4092219020172911,0.5615079365079365,0.24950298210735586,0.2668711656441718	0.00436339	NRXN1(1.0, 0.317)	NRXN1(1.0, 0.317)	NA	NA	NA	NA	NA	NA	NA	No	NA	HPRC,HGSVC,1KG-ONT	Yes	NA	NA	NA	NA	NA	NA
chr2:50375491	chr2-50375491-allele514664-319	INS	318	NA	0.006051437216338881,0.0,0.0,0.0,0.0	0.0108963	NRXN1(1.0, 0.317)	NRXN1(1.0, 0.317)	NA	NA	NA	NA	NA	NA	NA	No	NA	HPRC,HGSVC,1KG-ONT	Yes	NA	NA	NA	NA	NA	NA
chr2:50375491	chr2-50375491-allele514660-330	INS	329	NA	0.019667170953101363,0.012968299711815562,0.07539682539682539,0.040755467196819085,0.016359918200409	0.00494198	NRXN1(1.0, 0.317)	NRXN1(1.0, 0.317)	NA	NA	NA	NA	NA	NA	NA	No	NA	HPRC,HGSVC,1KG-ONT	Yes	NA	NA	NA	NA	NA	NA
chr2:50375491	chr2-50375491-allele514676-336	INS	335	NA	0.0,0.0,0.0,0.0009940357852882703,0.0	NA	NRXN1(1.0, 0.317)	NRXN1(1.0, 0.317)	NA	NA	NA	NA	NA	NA	NA	No	NA	HPRC,HGSVC,1KG-ONT	Yes	NA	NA	NA	NA	NA	NA
chr2:50375491	chr2-50375491-allele514662-328	INS	327	NA	0.0030257186081694403,0.001440922190201729,0.0,0.007952286282306162,0.0	NA	NRXN1(1.0, 0.317)	NRXN1(1.0, 0.317)	NA	NA	NA	NA	NA	NA	NA	No	NA	HPRC,HGSVC,1KG-ONT	Yes	NA	NA	NA	NA	NA	NA
chr2:50375491	chr2-50375491-allele514666-331	INS	330	NA	0.00832072617246596,0.005763688760806916,0.0,0.0,0.0	0.00821341	NRXN1(1.0, 0.317)	NRXN1(1.0, 0.317)	NA	NA	NA	NA	NA	NA	NA	No	NA	HPRC,HGSVC,1KG-ONT	Yes	NA	NA	NA	NA	NA	NA
chr2:50375491	chr2-50375491-allele514661-334	INS	333	NA	0.0037821482602118004,0.004322766570605188,0.008928571428571428,0.0,0.00408997955010225	NA	NRXN1(1.0, 0.317)	NRXN1(1.0, 0.317)	NA	NA	NA	NA	NA	NA	NA	No	NA	HPRC,HGSVC,1KG-ONT	Yes	NA	NA	NA	NA	NA	NA
chr2:50375491	chr2-50375491-allele514657-320	INS	319	NA	0.07639939485627836,0.002881844380403458,0.0,0.0,0.0	0.130912	NRXN1(1.0, 0.317)	NRXN1(1.0, 0.317)	NA	NA	NA	NA	NA	NA	NA	No	NA	HPRC,HGSVC,1KG-ONT	Yes	NA	NA	NA	NA	NA	NA
chr2:50375491	chr2-50375491-allele514668-329	INS	328	NA	0.0007564296520423601,0.001440922190201729,0.0,0.0,0.0	NA	NRXN1(1.0, 0.317)	NRXN1(1.0, 0.317)	NA	NA	NA	NA	NA	NA	NA	No	NA	HPRC,HGSVC,1KG-ONT	Yes	NA	NA	NA	NA	NA	NA
chr2:50375491	chr2-50375491-allele514675-331	INS	330	NA	0.00832072617246596,0.027377521613832854,0.0,0.0,0.0	0.000227322	NRXN1(1.0, 0.317)	NRXN1(1.0, 0.317)	NA	NA	NA	NA	NA	NA	NA	No	NA	HPRC,HGSVC,1KG-ONT	Yes	NA	NA	NA	NA	NA	NA
chr2:50375491	chr2-50375491-allele514671-331	INS	330	NA	0.0007564296520423601,0.0,0.0,0.0,0.0	0.000918741	NRXN1(1.0, 0.317)	NRXN1(1.0, 0.317)	NA	NA	NA	NA	NA	NA	NA	No	NA	HPRC,HGSVC,1KG-ONT	Yes	NA	NA	NA	NA	NA	NA
chr2:50375491	chr2-50375491-allele514665-330	INS	329	NA	0.0045385779122541605,0.0,0.0,0.0,0.0010224948875255625	0.00598883	NRXN1(1.0, 0.317)	NRXN1(1.0, 0.317)	NA	NA	NA	NA	NA	NA	NA	No	NA	HPRC,HGSVC,1KG-ONT	Yes	NA	NA	NA	NA	NA	NA
chr2:50375491	chr2-50375491-allele514653-316	INS	315	NA	0.094553706505295,0.008645533141210375,0.12003968253968254,0.0019880715705765406,0.044989775051124746	0.0195097	NRXN1(1.0, 0.317)	NRXN1(1.0, 0.317)	NA	NA	NA	NA	NA	NA	NA	No	NA	HPRC,HGSVC,1KG-ONT	Yes	NA	NA	NA	NA	NA	NA
chr2:50375491	chr2-50375491-allele514659-333	INS	332	NA	0.01739788199697428,0.001440922190201729,0.0,0.0,0.012269938650306749	0.0127846	NRXN1(1.0, 0.317)	NRXN1(1.0, 0.317)	NA	NA	NA	NA	NA	NA	NA	No	NA	HPRC,HGSVC,1KG-ONT	Yes	NA	NA	NA	NA	NA	NA
chr2:50375491	chr2-50375491-allele514663-332	INS	331	NA	0.012102874432677761,0.001440922190201729,0.0,0.0,0.0	0.0199352	NRXN1(1.0, 0.317)	NRXN1(1.0, 0.317)	NA	NA	NA	NA	NA	NA	NA	No	NA	HPRC,HGSVC,1KG-ONT	Yes	NA	NA	NA	NA	NA	NA
chr2:50375491	chr2-50375491-allele514658-331	INS	330	NA	0.02118003025718608,0.001440922190201729,0.003968253968253968,0.006958250497017893,0.00408997955010225	0.0156	NRXN1(1.0, 0.317)	NRXN1(1.0, 0.317)	NA	NA	NA	NA	NA	NA	NA	No	NA	HPRC,HGSVC,1KG-ONT	Yes	NA	NA	NA	NA	NA	NA
chr2:50375491	chr2-50375491-allele514672-330	INS	329	NA	0.0,0.004322766570605188,0.0,0.0,0.0	3.94758e-05	NRXN1(1.0, 0.317)	NRXN1(1.0, 0.317)	NA	NA	NA	NA	NA	NA	NA	No	NA	HPRC,HGSVC,1KG-ONT	Yes	NA	NA	NA	NA	NA	NA
chr2:50375491	chr2-50375491-allele514656-329	INS	328	NA	0.02798789712556732,0.07348703170028818,0.01488095238095238,0.020874751491053677,0.02556237218813906	NA	NRXN1(1.0, 0.317)	NRXN1(1.0, 0.317)	NA	NA	NA	NA	NA	NA	NA	No	NA	HPRC,HGSVC,1KG-ONT	Yes	NA	NA	NA	NA	NA	NA
chr2:50375491	chr2-50375491-allele514669-331	INS	330	NA	0.014372163388804841,0.0,0.0,0.0009940357852882703,0.0	0.0241257	NRXN1(1.0, 0.317)	NRXN1(1.0, 0.317)	NA	NA	NA	NA	NA	NA	NA	No	NA	HPRC,HGSVC,1KG-ONT	Yes	NA	NA	NA	NA	NA	NA
chr2:50472537	chr2-50472537-allele515365-1	DEL	115	NA	0.030257186081694403,0.007204610951008645,0.007936507936507936,0.0,0.0	0.0329015	NRXN1(1.0, 0.317)	NRXN1(1.0, 0.317)	NA	NA	NA	NA	NA	NA	NA	No	NA	HPRC,HGSVC,1KG-ONT	Yes	NA	NA	NA	NA	NA	NA
chr2:50481747	chr2-50481747-allele515512-1	DEL	320	NA	0.21860816944024206,0.01440922190201729,0.0,0.003976143141153081,0.0	0.324854	NRXN1(1.0, 0.317)	NRXN1(1.0, 0.317)	NA	NA	NA	NA	NA	NA	NA	No	NA	HPRC,HGSVC,1KG-ONT	Yes	NA	NA	NA	NA	NA	NA
chr2:50489507	chr2-50489507-allele515624-326	INS	325	NA	0.006051437216338881,0.001440922190201729,0.0,0.0,0.0	0.00875367	NRXN1(1.0, 0.317)	NRXN1(1.0, 0.317)	NA	NA	NA	NA	NA	NA	NA	No	NA	HPRC,HGSVC,1KG-ONT	Yes	NA	NA	NA	NA	NA	NA
chr2:50489507	chr2-50489507-allele515623-324	INS	323	NA	0.040090771558245086,0.0,0.0,0.0,0.0	0.0728589	NRXN1(1.0, 0.317)	NRXN1(1.0, 0.317)	NA	NA	NA	NA	NA	NA	NA	No	NA	HPRC,HGSVC,1KG-ONT	Yes	NA	NA	NA	NA	NA	NA
chr2:50489507	chr2-50489507-allele515626-323	INS	322	NA	0.0037821482602118004,0.0,0.0,0.0,0.0	0.00663171	NRXN1(1.0, 0.317)	NRXN1(1.0, 0.317)	NA	NA	NA	NA	NA	NA	NA	No	NA	HPRC,HGSVC,1KG-ONT	Yes	NA	NA	NA	NA	NA	NA
chr2:50489507	chr2-50489507-allele515622-325	INS	324	NA	0.170196671709531,0.011527377521613832,0.0,0.002982107355864811,0.0	0.261203	NRXN1(1.0, 0.317)	NRXN1(1.0, 0.317)	NA	NA	NA	NA	NA	NA	NA	No	NA	HPRC,HGSVC,1KG-ONT	Yes	NA	NA	NA	NA	NA	NA
chr2:50517163	chr2-50517163-allele515958-332	INS	331	NA	0.0030257186081694403,0.0,0.0,0.0,0.0	0.00520636	NRXN1(1.0, 0.317)	NRXN1(1.0, 0.317)	NA	NA	NA	NA	NA	NA	NA	No	NA	No	Yes	NA	NA	NA	NA	NA	NA
chr2:50538792	chr2-50538792-allele516177-235	INS	234	NA	0.0037821482602118004,0.0,0.0,0.0,0.0	0.00663171	NRXN1(1.0, 0.317)	NRXN1(1.0, 0.317)	NA	NA	NA	NA	NA	NA	NA	No	NA	HPRC,HGSVC,1KG-ONT	No	NA	NA	NA	NA	NA	NA
chr2:50683646	chr2-50683646-allele517406-51	INS	50	NA	0.01664145234493192,0.15994236311239193,0.22817460317460317,0.09443339960238568,0.09406952965235174	0.0775638	NRXN1(1.0, 0.317)	NRXN1(1.0, 0.317)	NA	NA	NA	NA	NA	NA	NA	No	NA	HPRC,HGSVC	No	NA	NA	NA	NA	NA	NA
chr2:50683646	chr2-50683646-allele517405-57	INS	56	NA	0.0007564296520423601,0.002881844380403458,0.001984126984126984,0.004970178926441352,0.006134969325153374	0.00114578	NRXN1(1.0, 0.317)	NRXN1(1.0, 0.317)	NA	NA	NA	NA	NA	NA	NA	No	NA	HPRC,HGSVC	No	NA	NA	NA	NA	NA	NA
chr2:50683646	chr2-50683646-allele517404-54	INS	53	NA	0.014372163388804841,0.004322766570605188,0.015873015873015872,0.0,0.032719836400818	NA	NRXN1(1.0, 0.317)	NRXN1(1.0, 0.317)	NA	NA	NA	NA	NA	NA	NA	No	NA	HPRC,HGSVC	No	NA	NA	NA	NA	NA	NA
chr2:50683646	chr2-50683646-allele517408-62	INS	61	NA	0.0,0.0,0.04265873015873016,0.0,0.002044989775051125	0.00777743	NRXN1(1.0, 0.317)	NRXN1(1.0, 0.317)	NA	NA	NA	NA	NA	NA	NA	No	NA	HPRC,HGSVC	No	NA	NA	NA	NA	NA	NA
chr2:50683646	chr2-50683646-allele517403-54	INS	53	NA	0.00529500756429652,0.0,0.0,0.0,0.0	0.00947665	NRXN1(1.0, 0.317)	NRXN1(1.0, 0.317)	NA	NA	NA	NA	NA	NA	NA	No	NA	HPRC,HGSVC	No	NA	NA	NA	NA	NA	NA
chr2:50683646	chr2-50683646-allele517407-54	INS	53	NA	0.0,0.0,0.001984126984126984,0.0019880715705765406,0.0	0.000224143	NRXN1(1.0, 0.317)	NRXN1(1.0, 0.317)	NA	NA	NA	NA	NA	NA	NA	No	NA	HPRC,HGSVC	No	NA	NA	NA	NA	NA	NA
chr2:50724957	chr2-50724957-allele517733-90	INS	89	NA	0.0007564296520423601,0.004322766570605188,0.00496031746031746,0.006958250497017893,0.009202453987730062	0.00281781	NRXN1(1.0, 0.317)	NRXN1(1.0, 0.317)	NA	NA	NA	NA	NA	NA	NA	No	NA	1KG-ONT	Yes	NA	NA	NA	NA	NA	NA
chr2:50728167	chr2-50728167-allele517755-322	INS	321	NA	0.0045385779122541605,0.001440922190201729,0.005952380952380952,0.0009940357852882703,0.0010224948875255625	0.000223704	NRXN1(1.0, 0.317)	NRXN1(1.0, 0.317)	NA	NA	NA	NA	NA	NA	NA	No	NA	No	Yes	NA	NA	NA	NA	NA	NA
chr2:50756863	chr2-50756863-allele517914-342	INS	341	NA	0.0,0.0,0.0,0.0,0.005112474437627812	0.000203029	NRXN1(1.0, 0.317)	NRXN1(1.0, 0.317)	NA	NA	NA	NA	NA	NA	NA	No	NA	HGSVC	Yes	NA	NA	NA	NA	NA	NA
chr2:50952490	chr2-50952490-allele518760-325	INS	324	NA	0.00680786686838124,0.0,0.0,0.0,0.0	0.0122007	NRXN1(1.0, 0.317)	NRXN1(1.0, 0.317)	NA	NA	NA	NA	NA	NA	NA	No	NA	HGSVC	Yes	NA	NA	NA	NA	NA	NA
chr2:50956051	chr2-50956051-allele518784-1	DEL	2491	NA	0.0,0.007204610951008645,0.0,0.0,0.0	0.000408842	NRXN1(1.0, 0.317)	NRXN1(1.0, 0.317)	NA	NA	NA	NA	NA	NA	enhancer	No	NA	1KG-ONT	Yes	NA	NA	NA	NA	NA	NA
chr2:50997409	chr2-50997409-allele519096-1	DEL	995	0.95022	0.41603630862329805,0.07780979827089338,0.15674603174603174,0.09443339960238568,0.2065439672801636	0.202507	NRXN1(1.0, 0.317)	NRXN1(1.0, 0.317)	NA	NA	NA	NA	NA	NA	NA	No	NA	HPRC,HGSVC,1KG-ONT	Yes	NA	Body mass index(NRXN1, rs1558849, 4E-8, 0.5874846995055624)	Atrial fibrillation(1.53%, 5.88%, 0.25, [0.11;0.59], 0.000656),Chlamydial infection(0.44%, 2.56%, 0.17, [0.04;0.77], 0.01576),Chronic ischemic heart disease(1.09%, 3.32%, 0.32, [0.11;0.91], 0.03068),Chronic kidney disease due to hypertension(3.28%, 7.42%, 0.42, [0.22;0.8], 0.007967),Chronic maxillary sinusitis(2.84%, 0.77%, 3.79, [1.07;13.39], 0.03975),Degeneration of cervical intervertebral disc(3.28%, 6.65%, 0.48, [0.25;0.91], 0.024847),Fibromyalgia(4.81%, 2.05%, 2.42, [1.07;5.5], 0.038879),Gout(1.97%, 5.12%, 0.37, [0.17;0.83], 0.013569),Hypercholesterolemia(2.19%, 0.51%, 4.35, [0.95;19.98], 0.04408),Hypermetropia(6.13%, 2.56%, 2.49, [1.19;5.19], 0.012515),Hypersomnia(3.94%, 8.18%, 0.46, [0.25;0.83], 0.012247),Hypertrophic condition of skin(2.41%, 5.12%, 0.46, [0.22;0.97], 0.043185),IgE-mediated allergic asthma(1.53%, 4.35%, 0.34, [0.14;0.83], 0.020494),Impacted cerumen(10.72%, 6.65%, 1.69, [1.03;2.77], 0.039535),Impaired glucose tolerance(1.75%, 4.35%, 0.39, [0.17;0.92], 0.039647),Irritable bowel syndrome(2.19%, 7.16%, 0.29, [0.14;0.61], 0.000669),Kidney disease(0.66%, 2.56%, 0.25, [0.07;0.92], 0.045413),Migraine without aura(3.50%, 6.65%, 0.51, [0.27;0.96], 0.039307),Mild hyperemesis gravidarum(0.66%, 3.07%, 0.21, [0.06;0.75], 0.008789),Obstruction of esophagus(2.19%, 0.26%, 8.73, [1.11;68.46], 0.013815),Otitis media(4.16%, 8.18%, 0.49, [0.27;0.87], 0.01964),Threatened miscarriage(0.66%, 2.56%, 0.25, [0.07;0.92], 0.045413),Urinary tract infectious disease(17.51%, 24.04%, 0.67, [0.48;0.94], 0.021224)	NA	NA	NA
chr2:51052811	chr2-51052811-allele519552-1	DEL	57	NA	0.0007564296520423601,0.0,0.0,0.0,0.0	0.000918741	NRXN1(1.0, 0.317)	NRXN1(1.0, 0.317)	NA	NA	NA	NA	NA	NA	NA	No	NA	No	Yes	NA	NA	NA	NA	NA	NA
chr2:51053699	chr2-51053699-allele519559-107	INS	106	NA	0.009833585476550681,0.001440922190201729,0.00496031746031746,0.0,0.0010224948875255625	0.00736987	NRXN1(1.0, 0.317)	NRXN1(1.0, 0.317)	NA	NA	NA	NA	NA	NA	NA	No	NA	HGSVC	No	NA	NA	NA	NA	NA	NA
chr2:51061623	chr2-51061623-allele519623-1448	INS	1447	NA	0.03328290468986384,0.001440922190201729,0.0,0.0,0.0	0.0584772	NRXN1(1.0, 0.317)	NRXN1(1.0, 0.317)	NA	NA	NA	NA	NA	NA	NA	No	NA	HPRC,HGSVC,1KG-ONT	No	NA	NA	NA	NA	NA	NA
chr2:51160520	chr2-51160520-allele519998-154	INS	153	0.967947	0.08169440242057488,0.1440922190201729,0.1626984126984127,0.24552683896620278,0.22903885480572597	0.04753	NRXN1(1.0, 0.317)	NRXN1(1.0, 0.317)	NA	NA	NA	NA	NA	NA	NA	No	NA	HPRC,HGSVC,1KG-ONT	No	NA	Smoking initiation(NRXN1, NRXN1-DT, rs72830253, 2E-20, 0.7588370158772398)	Bacterial infectious disease(2.81%, 8.36%, 0.32, [0.13;0.8], 0.008617),Bipolar disorder(8.99%, 4.63%, 2.04, [1.09;3.81], 0.04038),Carpal tunnel syndrome(15.17%, 8.96%, 1.82, [1.12;2.96], 0.018299),Chronic kidney disease stage 3(7.87%, 4.03%, 2.03, [1.04;3.96], 0.047184),Degenerative joint disease involving multiple joints(4.49%, 1.34%, 3.46, [1.31;9.09], 0.01376),Epidermoid cyst(4.49%, 1.79%, 2.58, [1.04;6.41], 0.048372),Gallbladder calculus with acute cholecystitis and no obstruction(3.37%, 1.04%, 3.3, [1.1;9.96], 0.036262),Gallstone(7.30%, 2.54%, 3.03, [1.44;6.36], 0.004876),Gastroesophageal reflux disease(26.40%, 18.96%, 1.53, [1.04;2.26], 0.036372),Localized osteoarthrosis uncertain if primary OR secondary(9.55%, 5.07%, 1.98, [1.08;3.63], 0.032697),Lumbosacral radiculopathy(6.18%, 2.69%, 2.39, [1.11;5.15], 0.034009),Neoplasm of uncertain behavior of skin(10.11%, 2.54%, 4.32, [2.18;8.57], 4.5e-05),Osteoarthritis of knee(24.72%, 17.01%, 1.6, [1.08;2.38], 0.022802),Overactive urinary bladder(6.18%, 2.39%, 2.69, [1.23;5.91], 0.015807),Senile hyperkeratosis(8.99%, 3.73%, 2.55, [1.33;4.89], 0.009081),Vitamin deficiency(4.49%, 0.75%, 6.26, [2.02;19.38], 0.001592),Intramural leiomyoma of uterus(11.63%, 5.98%, 2.07, [1.07;3.99], 0.034264)	NA	NA	NA
chr2:51160520	chr2-51160520-allele519999-154	INS	153	NA	0.00680786686838124,0.0,0.0,0.0,0.0	0.0123139	NRXN1(1.0, 0.317)	NRXN1(1.0, 0.317)	NA	NA	NA	NA	NA	NA	NA	No	NA	HPRC,HGSVC,1KG-ONT	No	NA	NA	NA	NA	NA	NA
chr2:51160556	chr2-51160556-allele520002-154	INS	153	NA	0.019667170953101363,0.0,0.0,0.0,0.0	0.0361263	NRXN1(1.0, 0.317)	NRXN1(1.0, 0.317)	NA	NA	NA	NA	NA	NA	NA	No	NA	HPRC,HGSVC,1KG-ONT	No	NA	NA	NA	NA	NA	NA
chr2:51203570	chr2-51203570-allele520501-332	INS	331	NA	0.06580937972768533,0.005763688760806916,0.0,0.0,0.0	0.109094	NRXN1(1.0, 0.317)	NRXN1(1.0, 0.317)	NA	NA	NA	NA	NA	NA	NA	No	NA	HPRC,HGSVC,1KG-ONT	Yes	NA	NA	NA	NA	NA	NA
chr2:51203570	chr2-51203570-allele520502-333	INS	332	NA	0.0015128593040847202,0.0,0.0,0.0,0.0	0.00234988	NRXN1(1.0, 0.317)	NRXN1(1.0, 0.317)	NA	NA	NA	NA	NA	NA	NA	No	NA	HPRC,HGSVC,1KG-ONT	Yes	NA	NA	NA	NA	NA	NA
chr2:51206178	chr2-51206178-allele520538-1	DEL	1123	NA	0.05219364599092285,0.005763688760806916,0.0,0.0,0.0	0.0856977	NRXN1(1.0, 0.317)	NRXN1(1.0, 0.317)	NA	NA	NA	NA	NA	NA	NA	No	NA	HGSVC,1KG-ONT	Yes	NA	NA	NA	NA	NA	NA
chr2:51207478	chr2-51207478-allele520585-1	DEL	1021	NA	0.05143721633888049,0.005763688760806916,0.0,0.0,0.0	0.0843816	NRXN1(1.0, 0.317)	NRXN1(1.0, 0.317)	NA	NA	NA	NA	NA	NA	NA	No	NA	HGSVC,1KG-ONT	No	NA	NA	NA	NA	NA	NA
chr2:51242086	chr2-51242086-allele520999-297	INS	296	NA	0.00832072617246596,0.0,0.0,0.0,0.0010224948875255625	0.0129393	NA	NA	NA	NA	NA	NA	NA	NA	NA	No	NA	HPRC,HGSVC,1KG-ONT	Yes	NA	NA	NA	NA	NA	NA
chr2:51242086	chr2-51242086-allele521002-299	INS	298	NA	0.0045385779122541605,0.002881844380403458,0.006944444444444444,0.0,0.0081799591002045	NA	NA	NA	NA	NA	NA	NA	NA	NA	NA	No	NA	HPRC,HGSVC,1KG-ONT	Yes	NA	NA	NA	NA	NA	NA
chr2:51242086	chr2-51242086-allele521006-310	INS	309	NA	0.0037821482602118004,0.0,0.0,0.0,0.0	0.00663171	NA	NA	NA	NA	NA	NA	NA	NA	NA	No	NA	HPRC,HGSVC,1KG-ONT	Yes	NA	NA	NA	NA	NA	NA
chr2:51242086	chr2-51242086-allele521001-295	INS	294	NA	0.0037821482602118004,0.0,0.006944444444444444,0.0,0.0	0.000142994	NA	NA	NA	NA	NA	NA	NA	NA	NA	No	NA	HPRC,HGSVC,1KG-ONT	Yes	NA	NA	NA	NA	NA	NA
chr2:51242086	chr2-51242086-allele520997-296	INS	295	NA	0.10665658093797277,0.06772334293948126,0.041666666666666664,0.0636182902584493,0.03578732106339468	0.0243329	NA	NA	NA	NA	NA	NA	NA	NA	NA	No	NA	HPRC,HGSVC,1KG-ONT	Yes	NA	NA	NA	NA	NA	NA
chr2:51242086	chr2-51242086-allele520998-313	INS	312	NA	0.01664145234493192,0.0,0.0,0.0,0.0	0.0305719	NA	NA	NA	NA	NA	NA	NA	NA	NA	No	NA	HPRC,HGSVC,1KG-ONT	Yes	NA	NA	NA	NA	NA	NA
chr2:51242086	chr2-51242086-allele521000-298	INS	297	NA	0.009077155824508321,0.0446685878962536,0.0496031746031746,0.05666003976143141,0.04396728016359918	0.0208019	NA	NA	NA	NA	NA	NA	NA	NA	NA	No	NA	HPRC,HGSVC,1KG-ONT	Yes	NA	NA	NA	NA	NA	NA
chr2:51277430	chr2-51277430-allele521437-1	DEL	3099	NA	0.024962178517397883,0.0,0.0,0.0,0.0	0.0457756	NA	NA	NA	NA	NA	NA	NA	NA	NA	No	NA	HGSVC,1KG-ONT	Yes	NA	NA	NA	NA	NA	NA
chr2:51316692	chr2-51316692-allele521946-1	DEL	1661	NA	0.025718608169440244,0.0,0.0,0.004970178926441352,0.0	0.037045	NA	NA	NA	NA	NA	NA	NA	NA	NA	No	NA	HGSVC,1KG-ONT	Yes	NA	NA	NA	NA	NA	NA
chr2:51320861	chr2-51320861-allele522018-1	DEL	122	NA	0.0007564296520423601,0.005763688760806916,0.04365079365079365,0.003976143141153081,0.046012269938650305	0.016275	NA	NA	NA	NA	NA	NA	NA	NA	NA	No	NA	HPRC	No	NA	NA	NA	NA	NA	NA
chr2:51360964	chr2-51360964-allele522454-1	DEL	3605	NA	0.0037821482602118004,0.0,0.0,0.0,0.0	0.00663171	NA	NA	NA	NA	NA	NA	NA	NA	NA	No	NA	No	Yes	NA	NA	NA	NA	NA	NA
chr2:51386331	chr2-51386331-allele522795-324	INS	323	NA	0.006051437216338881,0.0,0.0,0.0,0.0	0.0108963	NA	NA	NA	NA	NA	NA	NA	NA	NA	No	NA	HPRC,HGSVC,1KG-ONT	No	NA	NA	NA	NA	NA	NA
chr2:51386331	chr2-51386331-allele522798-325	INS	324	NA	0.007564296520423601,0.0,0.0,0.0,0.0	0.0137297	NA	NA	NA	NA	NA	NA	NA	NA	NA	No	NA	HPRC,HGSVC,1KG-ONT	No	NA	NA	NA	NA	NA	NA
chr2:51386331	chr2-51386331-allele522806-324	INS	323	NA	0.0007564296520423601,0.0,0.0,0.0,0.0	0.000918741	NA	NA	NA	NA	NA	NA	NA	NA	NA	No	NA	HPRC,HGSVC,1KG-ONT	No	NA	NA	NA	NA	NA	NA
chr2:51386331	chr2-51386331-allele522794-324	INS	323	NA	0.01664145234493192,0.001440922190201729,0.0,0.0,0.0	0.0283054	NA	NA	NA	NA	NA	NA	NA	NA	NA	No	NA	HPRC,HGSVC,1KG-ONT	No	NA	NA	NA	NA	NA	NA
chr2:51386331	chr2-51386331-allele522802-323	INS	322	NA	0.0007564296520423601,0.0,0.0,0.0,0.0	0.000918741	NA	NA	NA	NA	NA	NA	NA	NA	NA	No	NA	HPRC,HGSVC,1KG-ONT	No	NA	NA	NA	NA	NA	NA
chr2:51386331	chr2-51386331-allele522800-325	INS	324	NA	0.0030257186081694403,0.0,0.0,0.0,0.0	0.00520636	NA	NA	NA	NA	NA	NA	NA	NA	NA	No	NA	HPRC,HGSVC,1KG-ONT	No	NA	NA	NA	NA	NA	NA
chr2:51386331	chr2-51386331-allele522787-323	INS	322	NA	0.05521936459909228,0.024495677233429394,0.031746031746031744,0.02882703777335984,0.023517382413087935	0.0109458	NA	NA	NA	NA	NA	NA	NA	NA	NA	No	NA	HPRC,HGSVC,1KG-ONT	No	NA	NA	NA	NA	NA	NA
chr2:51386331	chr2-51386331-allele522790-324	INS	323	NA	0.01361573373676248,0.0,0.0,0.0,0.0	0.0249879	NA	NA	NA	NA	NA	NA	NA	NA	NA	No	NA	HPRC,HGSVC,1KG-ONT	No	NA	NA	NA	NA	NA	NA
chr2:51386331	chr2-51386331-allele522789-323	INS	322	NA	0.02723146747352496,0.001440922190201729,0.006944444444444444,0.017892644135188866,0.0081799591002045	0.0111381	NA	NA	NA	NA	NA	NA	NA	NA	NA	No	NA	HPRC,HGSVC,1KG-ONT	No	NA	NA	NA	NA	NA	NA
chr2:51386331	chr2-51386331-allele522801-322	INS	321	NA	0.0,0.0,0.0,0.004970178926441352,0.0	0.000408842	NA	NA	NA	NA	NA	NA	NA	NA	NA	No	NA	HPRC,HGSVC,1KG-ONT	No	NA	NA	NA	NA	NA	NA
chr2:51386331	chr2-51386331-allele522803-322	INS	321	NA	0.0007564296520423601,0.004322766570605188,0.008928571428571428,0.0019880715705765406,0.0010224948875255625	0.00121019	NA	NA	NA	NA	NA	NA	NA	NA	NA	No	NA	HPRC,HGSVC,1KG-ONT	No	NA	NA	NA	NA	NA	NA
chr2:51386331	chr2-51386331-allele522785-324	INS	323	NA	0.1815431164901664,0.05763688760806916,0.10615079365079365,0.08151093439363817,0.04805725971370143	0.0588419	NA	NA	NA	NA	NA	NA	NA	NA	NA	No	NA	HPRC,HGSVC,1KG-ONT	No	NA	NA	NA	NA	NA	NA
chr2:51386331	chr2-51386331-allele522810-325	INS	324	NA	0.0007564296520423601,0.0,0.0,0.0,0.0	0.000918741	NA	NA	NA	NA	NA	NA	NA	NA	NA	No	NA	HPRC,HGSVC,1KG-ONT	No	NA	NA	NA	NA	NA	NA
chr2:51386331	chr2-51386331-allele522793-327	INS	326	NA	0.0113464447806354,0.0,0.0,0.0,0.0	0.0207802	NA	NA	NA	NA	NA	NA	NA	NA	NA	No	NA	HPRC,HGSVC,1KG-ONT	No	NA	NA	NA	NA	NA	NA
chr2:51386331	chr2-51386331-allele522792-323	INS	322	NA	0.018154311649016642,0.002881844380403458,0.0,0.0,0.0	0.0289991	NA	NA	NA	NA	NA	NA	NA	NA	NA	No	NA	HPRC,HGSVC,1KG-ONT	No	NA	NA	NA	NA	NA	NA
chr2:51386331	chr2-51386331-allele522791-322	INS	321	NA	0.0030257186081694403,0.0,0.03273809523809524,0.003976143141153081,0.0010224948875255625	0.00252817	NA	NA	NA	NA	NA	NA	NA	NA	NA	No	NA	HPRC,HGSVC,1KG-ONT	No	NA	NA	NA	NA	NA	NA
chr2:51386331	chr2-51386331-allele522799-325	INS	324	NA	0.0030257186081694403,0.0,0.0,0.0,0.0	0.00520636	NA	NA	NA	NA	NA	NA	NA	NA	NA	No	NA	HPRC,HGSVC,1KG-ONT	No	NA	NA	NA	NA	NA	NA
chr2:51386331	chr2-51386331-allele522788-323	INS	322	NA	0.04084720121028744,0.010086455331412104,0.0,0.008946322067594433,0.002044989775051125	0.0439142	NA	NA	NA	NA	NA	NA	NA	NA	NA	No	NA	HPRC,HGSVC,1KG-ONT	No	NA	NA	NA	NA	NA	NA
chr2:51386331	chr2-51386331-allele522797-324	INS	323	NA	0.0022692889561270802,0.0,0.007936507936507936,0.0,0.0	NA	NA	NA	NA	NA	NA	NA	NA	NA	NA	No	NA	HPRC,HGSVC,1KG-ONT	No	NA	NA	NA	NA	NA	NA
chr2:51432297	chr2-51432297-allele523426-728	INS	727	NA	0.00832072617246596,0.0,0.0,0.0,0.0	0.0151436	NA	NA	NA	NA	NA	NA	NA	NA	NA	No	NA	HPRC,HGSVC,1KG-ONT	Yes	NA	NA	NA	NA	NA	NA
chr2:51432297	chr2-51432297-allele523425-728	INS	727	NA	0.01361573373676248,0.0,0.0,0.0,0.0	0.0249317	NA	NA	NA	NA	NA	NA	NA	NA	NA	No	NA	HPRC,HGSVC,1KG-ONT	Yes	NA	NA	NA	NA	NA	NA
chr2:51432297	chr2-51432297-allele523428-728	INS	727	NA	0.0007564296520423601,0.0,0.0,0.0,0.0	0.000918741	NA	NA	NA	NA	NA	NA	NA	NA	NA	No	NA	HPRC,HGSVC,1KG-ONT	Yes	NA	NA	NA	NA	NA	NA
chr2:51432297	chr2-51432297-allele523427-728	INS	727	NA	0.00680786686838124,0.0,0.0,0.0,0.0	0.0123139	NA	NA	NA	NA	NA	NA	NA	NA	NA	No	NA	HPRC,HGSVC,1KG-ONT	Yes	NA	NA	NA	NA	NA	NA
chr2:51432297	chr2-51432297-allele523424-728	INS	727	NA	0.05143721633888049,0.002881844380403458,0.000992063492063492,0.002982107355864811,0.002044989775051125	0.076841	NA	NA	NA	NA	NA	NA	NA	NA	NA	No	NA	HPRC,HGSVC,1KG-ONT	Yes	NA	NA	NA	NA	NA	NA
chr2:51438716	chr2-51438716-allele523564-89	INS	88	NA	0.00529500756429652,0.0,0.0,0.0,0.0	0.00947665	NA	NA	NA	NA	NA	NA	NA	NA	NA	No	NA	HPRC,HGSVC,1KG-ONT	No	NA	NA	NA	NA	NA	NA
chr2:51438716	chr2-51438716-allele523565-111	INS	110	NA	0.0007564296520423601,0.0,0.0,0.0,0.0	0.000918741	NA	NA	NA	NA	NA	NA	NA	NA	NA	No	NA	HPRC,HGSVC,1KG-ONT	No	NA	NA	NA	NA	NA	NA
chr2:51438716	chr2-51438716-allele523569-87	INS	86	NA	0.0,0.0,0.002976190476190476,0.0019880715705765406,0.0	0.000408842	NA	NA	NA	NA	NA	NA	NA	NA	NA	No	NA	HPRC,HGSVC,1KG-ONT	No	NA	NA	NA	NA	NA	NA
chr2:51438716	chr2-51438716-allele523563-67	INS	66	NA	0.006051437216338881,0.002881844380403458,0.006944444444444444,0.0,0.0	0.00141259	NA	NA	NA	NA	NA	NA	NA	NA	NA	No	NA	HPRC,HGSVC,1KG-ONT	No	NA	NA	NA	NA	NA	NA
chr2:51438902	chr2-51438902-allele523592-67	INS	66	NA	0.01361573373676248,0.0,0.0,0.0,0.0	0.0249879	NA	NA	NA	NA	NA	NA	NA	NA	NA	No	NA	HPRC,HGSVC,1KG-ONT	No	NA	NA	NA	NA	NA	NA
chr2:51438902	chr2-51438902-allele523599-67	INS	66	NA	0.0264750378214826,0.002881844380403458,0.007936507936507936,0.0009940357852882703,0.002044989775051125	0.0266614	NA	NA	NA	NA	NA	NA	NA	NA	NA	No	NA	HPRC,HGSVC,1KG-ONT	No	NA	NA	NA	NA	NA	NA
chr2:51438902	chr2-51438902-allele523601-229	INS	228	NA	0.0030257186081694403,0.0,0.0,0.0,0.0010224948875255625	0.00328379	NA	NA	NA	NA	NA	NA	NA	NA	NA	No	NA	HGSVC	No	NA	NA	NA	NA	NA	NA
chr2:51438902	chr2-51438902-allele523594-113	INS	112	NA	0.0007564296520423601,0.0,0.0,0.0,0.0	0.000918741	NA	NA	NA	NA	NA	NA	NA	NA	NA	No	NA	HPRC,HGSVC,1KG-ONT	No	NA	NA	NA	NA	NA	NA
chr2:51438902	chr2-51438902-allele523598-51	INS	50	NA	0.0007564296520423601,0.0,0.0,0.0,0.0	0.000918741	NA	NA	NA	NA	NA	NA	NA	NA	NA	No	NA	HPRC,HGSVC,1KG-ONT	No	NA	NA	NA	NA	NA	NA
chr2:51438902	chr2-51438902-allele523591-115	INS	114	NA	0.00529500756429652,0.0,0.0,0.0,0.0	0.00947665	NA	NA	NA	NA	NA	NA	NA	NA	NA	No	NA	HPRC,HGSVC,1KG-ONT	No	NA	NA	NA	NA	NA	NA
chr2:51438908	chr2-51438908-allele523610-125	INS	124	NA	0.0015128593040847202,0.0,0.006944444444444444,0.0,0.0	NA	NA	NA	NA	NA	NA	NA	NA	NA	NA	No	NA	HPRC,HGSVC,1KG-ONT	No	NA	NA	NA	NA	NA	NA
chr2:51438908	chr2-51438908-allele523615-123	INS	122	NA	0.0007564296520423601,0.0,0.0,0.0,0.0	0.000918741	NA	NA	NA	NA	NA	NA	NA	NA	NA	No	NA	HPRC,HGSVC,1KG-ONT	No	NA	NA	NA	NA	NA	NA
chr2:51438908	chr2-51438908-allele523614-189	INS	188	NA	0.0007564296520423601,0.0,0.0,0.0,0.0	0.000918741	NA	NA	NA	NA	NA	NA	NA	NA	NA	No	NA	HGSVC	No	NA	NA	NA	NA	NA	NA
chr2:51438908	chr2-51438908-allele523609-107	INS	106	NA	0.0022692889561270802,0.0,0.0,0.0,0.0	0.00377908	NA	NA	NA	NA	NA	NA	NA	NA	NA	No	NA	HPRC,HGSVC,1KG-ONT	No	NA	NA	NA	NA	NA	NA
chr2:51438928	chr2-51438928-allele523626-69	INS	68	NA	0.0,0.0,0.0,0.005964214711729622,0.0	0.000593574	NA	NA	NA	NA	NA	NA	NA	NA	NA	No	NA	HPRC,HGSVC,1KG-ONT	No	NA	NA	NA	NA	NA	NA
chr2:51438961	chr2-51438961-allele523634-109	INS	108	NA	0.0030257186081694403,0.0,0.0,0.0,0.0	0.00520636	NA	NA	NA	NA	NA	NA	NA	NA	NA	No	NA	HPRC,HGSVC,1KG-ONT	No	NA	NA	NA	NA	NA	NA
chr2:51444455	chr2-51444455-allele523739-1	DEL	51	NA	0.0113464447806354,0.0,0.0,0.0,0.0	0.0207802	NA	NA	NA	NA	NA	NA	NA	NA	NA	No	NA	HGSVC	Yes	NA	NA	NA	NA	NA	NA
chr2:51504690	chr2-51504690-allele524586-73	INS	72	NA	0.0015128593040847202,0.0,0.0,0.0,0.0010224948875255625	0.00077342	NA	NA	NA	NA	NA	NA	NA	NA	NA	No	NA	HPRC,HGSVC	No	NA	NA	NA	NA	NA	NA
chr2:51504690	chr2-51504690-allele524582-73	INS	72	NA	0.0015128593040847202,0.002881844380403458,0.0,0.0019880715705765406,0.0	NA	NA	NA	NA	NA	NA	NA	NA	NA	NA	No	NA	HPRC,HGSVC	No	NA	NA	NA	NA	NA	NA
chr2:51515634	chr2-51515634-allele524778-105	INS	104	NA	0.0015128593040847202,0.0,0.0,0.0,0.0	0.00234988	NA	NA	NA	NA	NA	NA	NA	NA	NA	No	NA	HPRC,HGSVC,1KG-ONT	No	NA	NA	NA	NA	NA	NA
chr2:51515634	chr2-51515634-allele524779-79	INS	78	NA	0.04387291981845688,0.004322766570605188,0.0,0.0,0.0	0.0731164	NA	NA	NA	NA	NA	NA	NA	NA	NA	No	NA	HPRC,HGSVC,1KG-ONT	No	NA	NA	NA	NA	NA	NA
chr2:51515634	chr2-51515634-allele524782-79	INS	78	NA	0.031013615733736764,0.043227665706051875,0.00992063492063492,0.0,0.011247443762781187	0.00760852	NA	NA	NA	NA	NA	NA	NA	NA	NA	No	NA	HPRC,HGSVC,1KG-ONT	No	NA	NA	NA	NA	NA	NA
chr2:51515634	chr2-51515634-allele524784-105	INS	104	NA	0.0022692889561270802,0.0,0.0,0.0019880715705765406,0.0	0.000980669	NA	NA	NA	NA	NA	NA	NA	NA	NA	No	NA	HPRC,HGSVC,1KG-ONT	No	NA	NA	NA	NA	NA	NA
chr2:51515634	chr2-51515634-allele524777-53	INS	52	NA	0.05143721633888049,0.004322766570605188,0.0248015873015873,0.0,0.03067484662576687	0.0250406	NA	NA	NA	NA	NA	NA	NA	NA	NA	No	NA	HPRC,HGSVC	No	NA	NA	NA	NA	NA	NA
chr2:51515634	chr2-51515634-allele524786-79	INS	78	NA	0.0007564296520423601,0.004322766570605188,0.0,0.0,0.0	NA	NA	NA	NA	NA	NA	NA	NA	NA	NA	No	NA	HPRC,HGSVC,1KG-ONT	No	NA	NA	NA	NA	NA	NA
chr2:51515634	chr2-51515634-allele524787-105	INS	104	NA	0.0,0.0,0.012896825396825396,0.0,0.0	0.00188759	NA	NA	NA	NA	NA	NA	NA	NA	NA	No	NA	HPRC,HGSVC,1KG-ONT	No	NA	NA	NA	NA	NA	NA
chr2:51545288	chr2-51545288-allele525116-316	INS	315	NA	0.0022692889561270802,0.001440922190201729,0.0,0.0,0.0	0.0019853	NA	NA	NA	NA	NA	NA	NA	NA	NA	No	NA	HGSVC,1KG-ONT	Yes	NA	NA	NA	NA	NA	NA
chr2:51549392	chr2-51549392-allele525199-371	INS	370	NA	0.0,0.002881844380403458,0.0,0.0019880715705765406,0.0010224948875255625	0.000408842	NA	NA	NA	NA	NA	NA	NA	NA	NA	No	NA	HPRC,HGSVC,1KG-ONT	No	NA	NA	NA	NA	NA	NA
chr2:51549395	chr2-51549395-allele525205-392	INS	391	NA	0.0022692889561270802,0.001440922190201729,0.0,0.0,0.0	0.0019853	NA	NA	NA	NA	NA	NA	NA	NA	NA	No	NA	HPRC,HGSVC,1KG-ONT	No	NA	NA	NA	NA	NA	NA
chr2:51549421	chr2-51549421-allele525223-540	INS	539	NA	0.0037821482602118004,0.0,0.0,0.0,0.0	0.00663171	NA	NA	NA	NA	NA	NA	NA	NA	NA	No	NA	HPRC,HGSVC	No	NA	NA	NA	NA	NA	NA
chr2:51549421	chr2-51549421-allele525222-490	INS	489	NA	0.0007564296520423601,0.001440922190201729,0.0,0.0,0.0	NA	NA	NA	NA	NA	NA	NA	NA	NA	NA	No	NA	HPRC,HGSVC	No	NA	NA	NA	NA	NA	NA
chr2:51549426	chr2-51549426-allele525225-449	INS	448	NA	0.02723146747352496,0.0,0.0,0.0,0.0010224948875255625	0.0475739	NA	NA	NA	NA	NA	NA	NA	NA	NA	No	NA	HPRC,HGSVC	No	NA	NA	NA	NA	NA	NA
chr2:51549426	chr2-51549426-allele525224-365	INS	364	NA	0.09606656580937972,0.21757925072046108,0.08531746031746032,0.3091451292246521,0.16155419222903886	0.0316183	NA	NA	NA	NA	NA	NA	NA	NA	NA	No	NA	HPRC,HGSVC,1KG-ONT	No	NA	NA	NA	NA	NA	NA
chr2:51549426	chr2-51549426-allele525226-377	INS	376	NA	0.0,0.0,0.000992063492063492,0.0,0.0	NA	NA	NA	NA	NA	NA	NA	NA	NA	NA	No	NA	HPRC,HGSVC,1KG-ONT	No	NA	NA	NA	NA	NA	NA
chr2:51549427	chr2-51549427-allele525229-359	INS	358	NA	0.0007564296520423601,0.0,0.02976190476190476,0.0,0.0	0.00364406	NA	NA	NA	NA	NA	NA	NA	NA	NA	No	NA	HPRC,HGSVC,1KG-ONT	No	NA	NA	NA	NA	NA	NA
chr2:51549435	chr2-51549435-allele525238-242	INS	241	NA	0.015128593040847202,0.012968299711815562,0.0,0.0,0.011247443762781187	0.0053107	NA	NA	NA	NA	NA	NA	NA	NA	NA	No	NA	HPRC,HGSVC,1KG-ONT	No	NA	NA	NA	NA	NA	NA
chr2:51549436	chr2-51549436-allele525240-399	INS	398	NA	0.007564296520423601,0.03890489913544669,0.027777777777777776,0.05268389662027833,0.04294478527607362	0.0169728	NA	NA	NA	NA	NA	NA	NA	NA	NA	No	NA	HPRC,HGSVC,1KG-ONT	No	NA	NA	NA	NA	NA	NA
chr2:51549436	chr2-51549436-allele525242-362	INS	361	NA	0.03328290468986384,0.0,0.0,0.0,0.0	0.0607595	NA	NA	NA	NA	NA	NA	NA	NA	NA	No	NA	HPRC,HGSVC,1KG-ONT	No	NA	NA	NA	NA	NA	NA
chr2:51549436	chr2-51549436-allele525241-317	INS	316	NA	0.0022692889561270802,0.0,0.0,0.0,0.0	0.00377908	NA	NA	NA	NA	NA	NA	NA	NA	NA	No	NA	HPRC,HGSVC,1KG-ONT	No	NA	NA	NA	NA	NA	NA
chr2:51549440	chr2-51549440-allele525244-250	INS	249	NA	0.0037821482602118004,0.0,0.00496031746031746,0.0,0.0	0.000962849	NA	NA	NA	NA	NA	NA	NA	NA	NA	No	NA	HPRC,HGSVC,1KG-ONT	No	NA	NA	NA	NA	NA	NA
chr2:51549442	chr2-51549442-allele525274-348	INS	347	NA	0.0007564296520423601,0.001440922190201729,0.0,0.0009940357852882703,0.003067484662576687	NA	NA	NA	NA	NA	NA	NA	NA	NA	NA	No	NA	HPRC,HGSVC,1KG-ONT	No	NA	NA	NA	NA	NA	NA
chr2:51549442	chr2-51549442-allele525289-382	INS	381	NA	0.0022692889561270802,0.0,0.0,0.0,0.00408997955010225	NA	NA	NA	NA	NA	NA	NA	NA	NA	NA	No	NA	HPRC,HGSVC,1KG-ONT	No	NA	NA	NA	NA	NA	NA
chr2:51549442	chr2-51549442-allele525286-358	INS	357	NA	0.00529500756429652,0.0,0.0,0.0,0.007157464212678937	0.00155463	NA	NA	NA	NA	NA	NA	NA	NA	NA	No	NA	HPRC,HGSVC,1KG-ONT	No	NA	NA	NA	NA	NA	NA
chr2:51549442	chr2-51549442-allele525251-350	INS	349	NA	0.0416036308623298,0.01729106628242075,0.0248015873015873,0.03578528827037773,0.02147239263803681	0.00393383	NA	NA	NA	NA	NA	NA	NA	NA	NA	No	NA	HPRC,HGSVC,1KG-ONT	No	NA	NA	NA	NA	NA	NA
chr2:51549442	chr2-51549442-allele525249-300	INS	299	NA	0.060514372163388806,0.13544668587896252,0.09523809523809523,0.1172962226640159,0.06339468302658487	0.00910088	NA	NA	NA	NA	NA	NA	NA	NA	NA	No	NA	HPRC,HGSVC,1KG-ONT	No	NA	NA	NA	NA	NA	NA
chr2:51549442	chr2-51549442-allele525247-250	INS	249	NA	0.00529500756429652,0.011527377521613832,0.005952380952380952,0.018886679920477135,0.018404907975460124	0.00267449	NA	NA	NA	NA	NA	NA	NA	NA	NA	No	NA	HPRC,HGSVC,1KG-ONT	No	NA	NA	NA	NA	NA	NA
chr2:51549442	chr2-51549442-allele525308-300	INS	299	NA	0.0,0.0,0.010912698412698412,0.0,0.0	0.00133056	NA	NA	NA	NA	NA	NA	NA	NA	NA	No	NA	HPRC,HGSVC,1KG-ONT	No	NA	NA	NA	NA	NA	NA
chr2:51549442	chr2-51549442-allele525281-444	INS	443	NA	0.0007564296520423601,0.0,0.0,0.0,0.0	0.000918741	NA	NA	NA	NA	NA	NA	NA	NA	NA	No	NA	HPRC,HGSVC	No	NA	NA	NA	NA	NA	NA
chr2:51549442	chr2-51549442-allele525256-334	INS	333	NA	0.025718608169440244,0.002881844380403458,0.0,0.0009940357852882703,0.0	0.0406913	NA	NA	NA	NA	NA	NA	NA	NA	NA	No	NA	HPRC,HGSVC,1KG-ONT	No	NA	NA	NA	NA	NA	NA
chr2:51549442	chr2-51549442-allele525272-255	INS	254	NA	0.0030257186081694403,0.0,0.0,0.0,0.006134969325153374	NA	NA	NA	NA	NA	NA	NA	NA	NA	NA	No	NA	HPRC,HGSVC,1KG-ONT	No	NA	NA	NA	NA	NA	NA
chr2:51549442	chr2-51549442-allele525290-336	INS	335	NA	0.02723146747352496,0.018731988472622477,0.002976190476190476,0.008946322067594433,0.02044989775051125	0.00653534	NA	NA	NA	NA	NA	NA	NA	NA	NA	No	NA	HPRC,HGSVC,1KG-ONT	No	NA	NA	NA	NA	NA	NA
chr2:51549442	chr2-51549442-allele525265-402	INS	401	NA	0.0030257186081694403,0.0446685878962536,0.07341269841269842,0.008946322067594433,0.011247443762781187	0.0182226	NA	NA	NA	NA	NA	NA	NA	NA	NA	No	NA	HPRC,HGSVC,1KG-ONT	No	NA	NA	NA	NA	NA	NA
chr2:51549442	chr2-51549442-allele525266-306	INS	305	NA	0.0,0.002881844380403458,0.0,0.006958250497017893,0.0	0.00114796	NA	NA	NA	NA	NA	NA	NA	NA	NA	No	NA	HPRC,HGSVC,1KG-ONT	No	NA	NA	NA	NA	NA	NA
chr2:51549442	chr2-51549442-allele525306-289	INS	288	NA	0.0,0.0,0.0,0.0,0.015337423312883436	0.00218897	NA	NA	NA	NA	NA	NA	NA	NA	NA	No	NA	HPRC,HGSVC,1KG-ONT	No	NA	NA	NA	NA	NA	NA
chr2:51549442	chr2-51549442-allele525269-187	INS	186	NA	0.0037821482602118004,0.004322766570605188,0.01488095238095238,0.0019880715705765406,0.0010224948875255625	NA	NA	NA	NA	NA	NA	NA	NA	NA	NA	No	NA	HPRC,HGSVC,1KG-ONT	No	NA	NA	NA	NA	NA	NA
chr2:51549442	chr2-51549442-allele525292-394	INS	393	NA	0.0015128593040847202,0.01585014409221902,0.001984126984126984,0.017892644135188866,0.02147239263803681	0.00682275	NA	NA	NA	NA	NA	NA	NA	NA	NA	No	NA	HPRC,HGSVC,1KG-ONT	No	NA	NA	NA	NA	NA	NA
chr2:51549442	chr2-51549442-allele525245-213	INS	212	NA	0.028744326777609682,0.027377521613832854,0.000992063492063492,0.0,0.0	0.0229033	NA	NA	NA	NA	NA	NA	NA	NA	NA	No	NA	HPRC,HGSVC,1KG-ONT	No	NA	NA	NA	NA	NA	NA
chr2:51549442	chr2-51549442-allele525287-370	INS	369	NA	0.009833585476550681,0.01585014409221902,0.0,0.0,0.0010224948875255625	0.00375356	NA	NA	NA	NA	NA	NA	NA	NA	NA	No	NA	HPRC,HGSVC,1KG-ONT	No	NA	NA	NA	NA	NA	NA
chr2:51549442	chr2-51549442-allele525258-340	INS	339	NA	0.03328290468986384,0.001440922190201729,0.0,0.0,0.0	0.0584991	NA	NA	NA	NA	NA	NA	NA	NA	NA	No	NA	HPRC,HGSVC,1KG-ONT	No	NA	NA	NA	NA	NA	NA
chr2:51549442	chr2-51549442-allele525295-211	INS	210	NA	0.0045385779122541605,0.0,0.0,0.0,0.0	0.00805514	NA	NA	NA	NA	NA	NA	NA	NA	NA	No	NA	HPRC,HGSVC,1KG-ONT	No	NA	NA	NA	NA	NA	NA
chr2:51549442	chr2-51549442-allele525254-325	INS	324	NA	0.024205748865355523,0.0,0.016865079365079364,0.0009940357852882703,0.011247443762781187	0.0104682	NA	NA	NA	NA	NA	NA	NA	NA	NA	No	NA	HPRC,HGSVC,1KG-ONT	No	NA	NA	NA	NA	NA	NA
chr2:51549442	chr2-51549442-allele525298-300	INS	299	NA	0.0045385779122541605,0.0,0.0,0.0,0.0	0.00805514	NA	NA	NA	NA	NA	NA	NA	NA	NA	No	NA	HPRC,HGSVC,1KG-ONT	No	NA	NA	NA	NA	NA	NA
chr2:51549442	chr2-51549442-allele525264-360	INS	359	NA	0.0,0.001440922190201729,0.0,0.0,0.0	NA	NA	NA	NA	NA	NA	NA	NA	NA	NA	No	NA	HPRC,HGSVC,1KG-ONT	No	NA	NA	NA	NA	NA	NA
chr2:51549442	chr2-51549442-allele525259-303	INS	302	NA	0.0,0.0,0.0,0.0,0.0010224948875255625	NA	NA	NA	NA	NA	NA	NA	NA	NA	NA	No	NA	HPRC,HGSVC,1KG-ONT	No	NA	NA	NA	NA	NA	NA
chr2:51549442	chr2-51549442-allele525253-235	INS	234	NA	0.0,0.0,0.0,0.004970178926441352,0.0010224948875255625	0.000593574	NA	NA	NA	NA	NA	NA	NA	NA	NA	No	NA	HPRC,HGSVC,1KG-ONT	No	NA	NA	NA	NA	NA	NA
chr2:51549442	chr2-51549442-allele525288-395	INS	394	NA	0.0015128593040847202,0.0,0.0,0.0,0.0	0.00234988	NA	NA	NA	NA	NA	NA	NA	NA	NA	No	NA	HPRC,HGSVC,1KG-ONT	No	NA	NA	NA	NA	NA	NA
chr2:51549442	chr2-51549442-allele525300-302	INS	301	NA	0.0007564296520423601,0.0,0.002976190476190476,0.002982107355864811,0.0	NA	NA	NA	NA	NA	NA	NA	NA	NA	NA	No	NA	HPRC,HGSVC,1KG-ONT	No	NA	NA	NA	NA	NA	NA
chr2:51549442	chr2-51549442-allele525299-364	INS	363	NA	0.0022692889561270802,0.0,0.0,0.0,0.0	0.00377908	NA	NA	NA	NA	NA	NA	NA	NA	NA	No	NA	HPRC,HGSVC,1KG-ONT	No	NA	NA	NA	NA	NA	NA
chr2:51549442	chr2-51549442-allele525250-325	INS	324	NA	0.03555219364599092,0.004322766570605188,0.028769841269841268,0.011928429423459244,0.04805725971370143	0.00160959	NA	NA	NA	NA	NA	NA	NA	NA	NA	No	NA	HPRC,HGSVC,1KG-ONT	No	NA	NA	NA	NA	NA	NA
chr2:51549442	chr2-51549442-allele525262-602	INS	601	NA	0.00680786686838124,0.0,0.0,0.0009940357852882703,0.0	0.0101459	NA	NA	NA	NA	NA	NA	NA	NA	NA	No	NA	HPRC,HGSVC	No	NA	NA	NA	NA	NA	NA
chr2:51549442	chr2-51549442-allele525273-272	INS	271	NA	0.0030257186081694403,0.005763688760806916,0.03373015873015873,0.0,0.003067484662576687	0.00312071	NA	NA	NA	NA	NA	NA	NA	NA	NA	No	NA	HPRC,HGSVC,1KG-ONT	No	NA	NA	NA	NA	NA	NA
chr2:51549442	chr2-51549442-allele525303-248	INS	247	NA	0.0,0.027377521613832854,0.0,0.0,0.0	0.00278122	NA	NA	NA	NA	NA	NA	NA	NA	NA	No	NA	HPRC,HGSVC,1KG-ONT	No	NA	NA	NA	NA	NA	NA
chr2:51549442	chr2-51549442-allele525280-330	INS	329	NA	0.0015128593040847202,0.001440922190201729,0.0,0.0009940357852882703,0.00408997955010225	NA	NA	NA	NA	NA	NA	NA	NA	NA	NA	No	NA	HPRC,HGSVC,1KG-ONT	No	NA	NA	NA	NA	NA	NA
chr2:51549442	chr2-51549442-allele525252-375	INS	374	NA	0.009833585476550681,0.037463976945244955,0.0,0.0,0.02044989775051125	NA	NA	NA	NA	NA	NA	NA	NA	NA	NA	No	NA	HPRC,HGSVC,1KG-ONT	No	NA	NA	NA	NA	NA	NA
chr2:51549442	chr2-51549442-allele525291-422	INS	421	NA	0.006051437216338881,0.0,0.0,0.0,0.0	0.0108963	NA	NA	NA	NA	NA	NA	NA	NA	NA	No	NA	HPRC,HGSVC,1KG-ONT	No	NA	NA	NA	NA	NA	NA
chr2:51549442	chr2-51549442-allele525255-363	INS	362	NA	0.00529500756429652,0.001440922190201729,0.0,0.0,0.0	0.00736694	NA	NA	NA	NA	NA	NA	NA	NA	NA	No	NA	HPRC,HGSVC,1KG-ONT	No	NA	NA	NA	NA	NA	NA
chr2:51549442	chr2-51549442-allele525309-300	INS	299	NA	0.0007564296520423601,0.03025936599423631,0.01488095238095238,0.005964214711729622,0.0081799591002045	0.00749379	NA	NA	NA	NA	NA	NA	NA	NA	NA	No	NA	HPRC,HGSVC,1KG-ONT	No	NA	NA	NA	NA	NA	NA
chr2:51549442	chr2-51549442-allele525279-361	INS	360	NA	0.05370650529500756,0.004322766570605188,0.002976190476190476,0.0009940357852882703,0.002044989775051125	0.0790635	NA	NA	NA	NA	NA	NA	NA	NA	NA	No	NA	HPRC,HGSVC,1KG-ONT	No	NA	NA	NA	NA	NA	NA
chr2:51549442	chr2-51549442-allele525261-179	INS	178	NA	0.02118003025718608,0.001440922190201729,0.01488095238095238,0.002982107355864811,0.016359918200409	0.00487524	NA	NA	NA	NA	NA	NA	NA	NA	NA	No	NA	HPRC,HGSVC,1KG-ONT	No	NA	NA	NA	NA	NA	NA
chr2:51549442	chr2-51549442-allele525297-298	INS	297	NA	0.0007564296520423601,0.0,0.0,0.0,0.0	0.000918741	NA	NA	NA	NA	NA	NA	NA	NA	NA	No	NA	HPRC,HGSVC,1KG-ONT	No	NA	NA	NA	NA	NA	NA
chr2:51549442	chr2-51549442-allele525282-569	INS	568	NA	0.0007564296520423601,0.0,0.0,0.0,0.0	0.000918741	NA	NA	NA	NA	NA	NA	NA	NA	NA	No	NA	HPRC,HGSVC	No	NA	NA	NA	NA	NA	NA
chr2:51549442	chr2-51549442-allele525296-342	INS	341	NA	0.009077155824508321,0.0,0.0,0.0,0.0	0.0165556	NA	NA	NA	NA	NA	NA	NA	NA	NA	No	NA	HPRC,HGSVC,1KG-ONT	No	NA	NA	NA	NA	NA	NA
chr2:51549442	chr2-51549442-allele525304-277	INS	276	NA	0.0007564296520423601,0.0,0.0,0.0,0.0	0.000918741	NA	NA	NA	NA	NA	NA	NA	NA	NA	No	NA	HPRC,HGSVC,1KG-ONT	No	NA	NA	NA	NA	NA	NA
chr2:51549442	chr2-51549442-allele525267-259	INS	258	NA	0.0022692889561270802,0.007204610951008645,0.006944444444444444,0.002982107355864811,0.0	NA	NA	NA	NA	NA	NA	NA	NA	NA	NA	No	NA	HPRC,HGSVC,1KG-ONT	No	NA	NA	NA	NA	NA	NA
chr2:51549442	chr2-51549442-allele525263-213	INS	212	NA	0.0015128593040847202,0.0,0.0,0.0,0.0010224948875255625	0.00077342	NA	NA	NA	NA	NA	NA	NA	NA	NA	No	NA	HPRC,HGSVC,1KG-ONT	No	NA	NA	NA	NA	NA	NA
chr2:51549442	chr2-51549442-allele525305-250	INS	249	NA	0.0007564296520423601,0.0,0.000992063492063492,0.0,0.0	NA	NA	NA	NA	NA	NA	NA	NA	NA	NA	No	NA	HPRC,HGSVC,1KG-ONT	No	NA	NA	NA	NA	NA	NA
chr2:51549442	chr2-51549442-allele525294-273	INS	272	NA	0.0037821482602118004,0.004322766570605188,0.000992063492063492,0.003976143141153081,0.0	NA	NA	NA	NA	NA	NA	NA	NA	NA	NA	No	NA	HPRC,HGSVC,1KG-ONT	No	NA	NA	NA	NA	NA	NA
chr2:51549442	chr2-51549442-allele525257-428	INS	427	NA	0.0037821482602118004,0.0,0.0,0.0,0.0	0.00663171	NA	NA	NA	NA	NA	NA	NA	NA	NA	No	NA	HPRC,HGSVC,1KG-ONT	No	NA	NA	NA	NA	NA	NA
chr2:51549442	chr2-51549442-allele525268-235	INS	234	NA	0.0,0.0,0.000992063492063492,0.0,0.0	NA	NA	NA	NA	NA	NA	NA	NA	NA	NA	No	NA	HPRC,HGSVC,1KG-ONT	No	NA	NA	NA	NA	NA	NA
chr2:51549442	chr2-51549442-allele525270-211	INS	210	NA	0.01059001512859304,0.008645533141210375,0.002976190476190476,0.009940357852882704,0.0	0.00171309	NA	NA	NA	NA	NA	NA	NA	NA	NA	No	NA	HPRC,HGSVC,1KG-ONT	No	NA	NA	NA	NA	NA	NA
chr2:51549442	chr2-51549442-allele525275-401	INS	400	NA	0.0022692889561270802,0.001440922190201729,0.0,0.0,0.0	0.0019853	NA	NA	NA	NA	NA	NA	NA	NA	NA	No	NA	HPRC,HGSVC,1KG-ONT	No	NA	NA	NA	NA	NA	NA
chr2:51549442	chr2-51549442-allele525248-275	INS	274	NA	0.0226928895612708,0.01440922190201729,0.05257936507936508,0.014910536779324055,0.023517382413087935	NA	NA	NA	NA	NA	NA	NA	NA	NA	NA	No	NA	HPRC,HGSVC,1KG-ONT	No	NA	NA	NA	NA	NA	NA
chr2:51549442	chr2-51549442-allele525260-436	INS	435	NA	0.0,0.001440922190201729,0.0,0.0,0.0	NA	NA	NA	NA	NA	NA	NA	NA	NA	NA	No	NA	HPRC,HGSVC	No	NA	NA	NA	NA	NA	NA
chr2:51549442	chr2-51549442-allele525278-282	INS	281	NA	0.012102874432677761,0.002881844380403458,0.0,0.0,0.0	0.0179502	NA	NA	NA	NA	NA	NA	NA	NA	NA	No	NA	HPRC,HGSVC,1KG-ONT	No	NA	NA	NA	NA	NA	NA
chr2:51549442	chr2-51549442-allele525246-225	INS	224	NA	0.0,0.0,0.0,0.0019880715705765406,0.0	NA	NA	NA	NA	NA	NA	NA	NA	NA	NA	No	NA	HPRC,HGSVC,1KG-ONT	No	NA	NA	NA	NA	NA	NA
chr2:51549442	chr2-51549442-allele525302-350	INS	349	NA	0.0,0.001440922190201729,0.030753968253968252,0.0,0.0	0.00508591	NA	NA	NA	NA	NA	NA	NA	NA	NA	No	NA	HPRC,HGSVC,1KG-ONT	No	NA	NA	NA	NA	NA	NA
chr2:51549461	chr2-51549461-allele525315-262	INS	261	NA	0.00680786686838124,0.0,0.0,0.0,0.0	0.0123139	NA	NA	NA	NA	NA	NA	NA	NA	NA	No	NA	HPRC,HGSVC,1KG-ONT	No	NA	NA	NA	NA	NA	NA
chr2:51549461	chr2-51549461-allele525316-289	INS	288	NA	0.0,0.010086455331412104,0.0,0.019880715705765408,0.017382413087934562	0.00763726	NA	NA	NA	NA	NA	NA	NA	NA	NA	No	NA	HPRC,HGSVC,1KG-ONT	No	NA	NA	NA	NA	NA	NA
chr2:51549513	chr2-51549513-allele525328-158	INS	157	NA	0.0007564296520423601,0.0,0.0,0.0,0.0	0.000918741	NA	NA	NA	NA	NA	NA	NA	NA	NA	No	NA	HPRC,HGSVC,1KG-ONT	No	NA	NA	NA	NA	NA	NA
chr2:51549592	chr2-51549592-allele525336-167	INS	166	NA	0.009077155824508321,0.0,0.0,0.0,0.0	0.0164709	NA	NA	NA	NA	NA	NA	NA	NA	NA	No	NA	HPRC,HGSVC,1KG-ONT	No	NA	NA	NA	NA	NA	NA
chr2:51595077	chr2-51595077-allele525885-62	INS	61	NA	0.094553706505295,0.008645533141210375,0.011904761904761904,0.0,0.0	0.132692	NA	NA	NA	NA	NA	NA	NA	NA	NA	No	NA	HPRC,HGSVC,1KG-ONT	Yes	NA	NA	NA	NA	NA	NA
chr2:51672599	chr2-51672599-allele526605-1	DEL	50	NA	0.0022692889561270802,0.001440922190201729,0.0,0.0,0.0	0.0019853	NA	NA	NA	NA	NA	NA	NA	NA	NA	No	NA	No	No	NA	NA	NA	NA	NA	NA
chr2:51699446	chr2-51699446-allele526948-1	DEL	1183	NA	0.0045385779122541605,0.15994236311239193,0.000992063492063492,0.110337972166998,0.11451942740286299	0.0561921	NA	NA	NA	NA	NA	NA	NA	NA	NA	No	NA	HPRC,HGSVC,1KG-ONT	Yes	NA	NA	NA	NA	NA	NA
chr2:51716365	chr2-51716365-allele527187-1	DEL	53	NA	0.0030257186081694403,0.002881844380403458,0.000992063492063492,0.02385685884691849,0.006134969325153374	0.00185517	NA	NA	NA	NA	NA	NA	NA	NA	NA	No	NA	HPRC,HGSVC	No	NA	NA	NA	NA	NA	NA
chr2:51716374	chr2-51716374-allele527192-1	DEL	66	NA	0.0037821482602118004,0.002881844380403458,0.001984126984126984,0.0009940357852882703,0.014314928425357873	NA	NA	NA	NA	NA	NA	NA	NA	NA	NA	No	NA	HPRC,HGSVC,1KG-ONT	No	NA	NA	NA	NA	NA	NA
chr2:51716379	chr2-51716379-allele527193-1	DEL	70	NA	0.012859304084720122,0.0,0.005952380952380952,0.0009940357852882703,0.0	0.0119958	NA	NA	NA	NA	NA	NA	NA	NA	NA	No	NA	HPRC,HGSVC,1KG-ONT	No	NA	NA	NA	NA	NA	NA
chr2:51716391	chr2-51716391-allele527194-1	DEL	58	NA	0.049924357034795766,0.0345821325648415,0.060515873015873016,0.03578528827037773,0.06237218813905931	NA	NA	NA	NA	NA	NA	NA	NA	NA	NA	No	NA	HPRC,HGSVC,1KG-ONT	No	NA	NA	NA	NA	NA	NA
chr2:51716409	chr2-51716409-allele527198-1	DEL	76	NA	0.41074130105900153,0.6109510086455331,0.5972222222222222,0.672962226640159,0.6094069529652352	0.0869374	NA	NA	NA	NA	NA	NA	NA	NA	NA	No	NA	HPRC,HGSVC,1KG-ONT	No	NA	NA	NA	NA	NA	NA
chr2:51716409	chr2-51716409-allele527199-1	DEL	74	NA	0.0113464447806354,0.004322766570605188,0.012896825396825396,0.0,0.0	0.00333839	NA	NA	NA	NA	NA	NA	NA	NA	NA	No	NA	HPRC,HGSVC,1KG-ONT	No	NA	NA	NA	NA	NA	NA
chr2:51716409	chr2-51716409-allele527200-1	DEL	72	NA	0.006051437216338881,0.0,0.0,0.0,0.0	0.0108963	NA	NA	NA	NA	NA	NA	NA	NA	NA	No	NA	HPRC,HGSVC,1KG-ONT	No	NA	NA	NA	NA	NA	NA
chr2:51716411	chr2-51716411-allele527201-1	DEL	68	NA	0.0007564296520423601,0.002881844380403458,0.005952380952380952,0.0,0.0	NA	NA	NA	NA	NA	NA	NA	NA	NA	NA	No	NA	HPRC,HGSVC,1KG-ONT	No	NA	NA	NA	NA	NA	NA
chr2:51716430	chr2-51716430-allele527202-51	INS	50	NA	0.0015128593040847202,0.001440922190201729,0.0,0.0,0.0	0.00077342	NA	NA	NA	NA	NA	NA	NA	NA	NA	No	NA	HPRC,HGSVC	No	NA	NA	NA	NA	NA	NA
chr2:51746689	chr2-51746689-allele527632-1	DEL	410	NA	0.16792738275340394,0.2824207492795389,0.2777777777777778,0.17992047713717693,0.28629856850715746	0.0201431	NA	NA	NA	NA	NA	NA	NA	NA	NA	No	NA	HPRC,HGSVC,1KG-ONT	Yes	NA	NA	NA	NA	NA	NA
chr2:51768830	chr2-51768830-allele527935-312	INS	311	NA	0.00529500756429652,0.002881844380403458,0.0,0.0,0.0	0.00576273	NA	NA	NA	NA	NA	NA	NA	NA	NA	No	NA	HPRC,HGSVC,1KG-ONT	Yes	NA	NA	NA	NA	NA	NA
chr2:51768830	chr2-51768830-allele527931-315	INS	314	NA	0.0037821482602118004,0.0,0.0,0.0,0.0081799591002045	NA	NA	NA	NA	NA	NA	NA	NA	NA	NA	No	NA	HPRC,HGSVC,1KG-ONT	Yes	NA	NA	NA	NA	NA	NA
chr2:51768830	chr2-51768830-allele527930-314	INS	313	NA	0.07337367624810892,0.012968299711815562,0.000992063492063492,0.018886679920477135,0.013292433537832311	0.0677491	NA	NA	NA	NA	NA	NA	NA	NA	NA	No	NA	HPRC,HGSVC,1KG-ONT	Yes	NA	NA	NA	NA	NA	NA
chr2:51768830	chr2-51768830-allele527932-313	INS	312	NA	0.0007564296520423601,0.007204610951008645,0.0,0.0,0.0	NA	NA	NA	NA	NA	NA	NA	NA	NA	NA	No	NA	HPRC,HGSVC,1KG-ONT	Yes	NA	NA	NA	NA	NA	NA
chr2:51805317	chr2-51805317-allele528331-79	INS	78	NA	0.0015128593040847202,0.0,0.0,0.0,0.0	0.00234988	NA	NA	NA	NA	NA	NA	NA	NA	NA	No	NA	HPRC,HGSVC	No	NA	NA	NA	NA	NA	NA
chr2:51805320	chr2-51805320-allele528332-121	INS	120	NA	0.0022692889561270802,0.0,0.0,0.0,0.0010224948875255625	0.0019853	NA	NA	NA	NA	NA	NA	NA	NA	NA	No	NA	HPRC,HGSVC,1KG-ONT	No	NA	NA	NA	NA	NA	NA
chr2:51805320	chr2-51805320-allele528336-172	INS	171	NA	0.0030257186081694403,0.0,0.0,0.0019880715705765406,0.0	0.00206069	NA	NA	NA	NA	NA	NA	NA	NA	NA	No	NA	HPRC,HGSVC,1KG-ONT	No	NA	NA	NA	NA	NA	NA
chr2:51805320	chr2-51805320-allele528334-991	INS	990	NA	0.0007564296520423601,0.0,0.0,0.0,0.0	0.000918741	NA	NA	NA	NA	NA	NA	NA	NA	NA	No	NA	HPRC,HGSVC,1KG-ONT	No	NA	NA	NA	NA	NA	NA
chr2:51805320	chr2-51805320-allele528333-71	INS	70	NA	0.00529500756429652,0.0,0.0,0.0,0.0	0.00947665	NA	NA	NA	NA	NA	NA	NA	NA	NA	No	NA	HPRC,HGSVC	No	NA	NA	NA	NA	NA	NA
chr2:51805328	chr2-51805328-allele528347-820	INS	819	NA	0.006051437216338881,0.0,0.0,0.0,0.0	0.0108963	NA	NA	NA	NA	NA	NA	NA	NA	NA	No	NA	HPRC,HGSVC,1KG-ONT	No	NA	NA	NA	NA	NA	NA
chr2:51805328	chr2-51805328-allele528348-884	INS	883	NA	0.012859304084720122,0.001440922190201729,0.0,0.0,0.0	0.021333	NA	NA	NA	NA	NA	NA	NA	NA	NA	No	NA	HPRC,HGSVC,1KG-ONT	No	NA	NA	NA	NA	NA	NA
chr2:51805328	chr2-51805328-allele528349-343	INS	342	NA	0.0,0.001440922190201729,0.0,0.0,0.0	NA	NA	NA	NA	NA	NA	NA	NA	NA	NA	No	NA	HPRC,HGSVC,1KG-ONT	No	NA	NA	NA	NA	NA	NA
chr2:51805329	chr2-51805329-allele528350-1048	INS	1047	NA	0.0015128593040847202,0.002881844380403458,0.0,0.0,0.0	7.61513e-05	NA	NA	NA	NA	NA	NA	NA	NA	NA	No	NA	HPRC,HGSVC,1KG-ONT	No	NA	NA	NA	NA	NA	NA
chr2:51805335	chr2-51805335-allele528363-215	INS	214	NA	0.0045385779122541605,0.0,0.0,0.0,0.0	0.00805514	NA	NA	NA	NA	NA	NA	NA	NA	NA	No	NA	HPRC,HGSVC,1KG-ONT	No	NA	NA	NA	NA	NA	NA
chr2:51805335	chr2-51805335-allele528364-1387	INS	1386	NA	0.0,0.001440922190201729,0.0,0.0,0.0	NA	NA	NA	NA	NA	NA	NA	NA	NA	NA	No	NA	HPRC	No	NA	NA	NA	NA	NA	NA
chr2:51805341	chr2-51805341-allele528367-67	INS	66	NA	0.007564296520423601,0.004322766570605188,0.0,0.0,0.00408997955010225	0.00416059	NA	NA	NA	NA	NA	NA	NA	NA	NA	No	NA	HPRC,HGSVC	No	NA	NA	NA	NA	NA	NA
chr2:51805341	chr2-51805341-allele528370-163	INS	162	NA	0.00832072617246596,0.0,0.0,0.0,0.0	0.0151436	NA	NA	NA	NA	NA	NA	NA	NA	NA	No	NA	HPRC,HGSVC,1KG-ONT	No	NA	NA	NA	NA	NA	NA
chr2:51805341	chr2-51805341-allele528366-79	INS	78	NA	0.0007564296520423601,0.0,0.0,0.0,0.0	0.000918741	NA	NA	NA	NA	NA	NA	NA	NA	NA	No	NA	HPRC,HGSVC	No	NA	NA	NA	NA	NA	NA
chr2:51805341	chr2-51805341-allele528369-190	INS	189	NA	0.00832072617246596,0.001440922190201729,0.0,0.0,0.0	0.0128543	NA	NA	NA	NA	NA	NA	NA	NA	NA	No	NA	HPRC,HGSVC,1KG-ONT	No	NA	NA	NA	NA	NA	NA
chr2:51805341	chr2-51805341-allele528372-97	INS	96	NA	0.0037821482602118004,0.0,0.0,0.0,0.0	0.00663171	NA	NA	NA	NA	NA	NA	NA	NA	NA	No	NA	HPRC,HGSVC	No	NA	NA	NA	NA	NA	NA
chr2:51805341	chr2-51805341-allele528371-103	INS	102	NA	0.0007564296520423601,0.002881844380403458,0.0,0.008946322067594433,0.0	0.000525255	NA	NA	NA	NA	NA	NA	NA	NA	NA	No	NA	HPRC,HGSVC	No	NA	NA	NA	NA	NA	NA
chr2:51805341	chr2-51805341-allele528365-85	INS	84	NA	0.0007564296520423601,0.004322766570605188,0.0,0.0,0.0	NA	NA	NA	NA	NA	NA	NA	NA	NA	NA	No	NA	HPRC,HGSVC	No	NA	NA	NA	NA	NA	NA
chr2:51805341	chr2-51805341-allele528368-301	INS	300	NA	0.0,0.001440922190201729,0.0,0.0,0.0	NA	NA	NA	NA	NA	NA	NA	NA	NA	NA	No	NA	HPRC,HGSVC	No	NA	NA	NA	NA	NA	NA
chr2:51805347	chr2-51805347-allele528376-136	INS	135	NA	0.01588502269288956,0.007204610951008645,0.021825396825396824,0.0,0.003067484662576687	0.00246431	NA	NA	NA	NA	NA	NA	NA	NA	NA	No	NA	HPRC,HGSVC,1KG-ONT	No	NA	NA	NA	NA	NA	NA
chr2:51805347	chr2-51805347-allele528377-369	INS	368	NA	0.0,0.0,0.0,0.0,0.0010224948875255625	NA	NA	NA	NA	NA	NA	NA	NA	NA	NA	No	NA	HPRC,HGSVC,1KG-ONT	No	NA	NA	NA	NA	NA	NA
chr2:51805350	chr2-51805350-allele528382-451	INS	450	NA	0.0022692889561270802,0.0,0.0,0.0,0.0	0.00377908	NA	NA	NA	NA	NA	NA	NA	NA	NA	No	NA	HPRC,HGSVC,1KG-ONT	No	NA	NA	NA	NA	NA	NA
chr2:51805353	chr2-51805353-allele528389-319	INS	318	NA	0.0007564296520423601,0.0,0.0,0.0009940357852882703,0.0	NA	NA	NA	NA	NA	NA	NA	NA	NA	NA	No	NA	HPRC,HGSVC	No	NA	NA	NA	NA	NA	NA
chr2:51805362	chr2-51805362-allele528399-709	INS	708	NA	0.0007564296520423601,0.0,0.0,0.0,0.0	0.000918741	NA	NA	NA	NA	NA	NA	NA	NA	NA	No	NA	HPRC,HGSVC,1KG-ONT	No	NA	NA	NA	NA	NA	NA
chr2:51805368	chr2-51805368-allele528405-54	INS	53	NA	0.0,0.004322766570605188,0.03968253968253968,0.0,0.0	0.00735541	NA	NA	NA	NA	NA	NA	NA	NA	NA	No	NA	HPRC,HGSVC	No	NA	NA	NA	NA	NA	NA
chr2:51805380	chr2-51805380-allele528419-229	INS	228	NA	0.01059001512859304,0.0,0.0,0.0,0.0	0.0193739	NA	NA	NA	NA	NA	NA	NA	NA	NA	No	NA	HPRC,HGSVC,1KG-ONT	No	NA	NA	NA	NA	NA	NA
chr2:51805386	chr2-51805386-allele528424-753	INS	752	NA	0.0,0.001440922190201729,0.0,0.0,0.0	NA	NA	NA	NA	NA	NA	NA	NA	NA	NA	No	NA	HPRC,HGSVC,1KG-ONT	No	NA	NA	NA	NA	NA	NA
chr2:51805389	chr2-51805389-allele528425-265	INS	264	NA	0.0,0.001440922190201729,0.0,0.0,0.0	NA	NA	NA	NA	NA	NA	NA	NA	NA	NA	No	NA	HPRC,HGSVC	No	NA	NA	NA	NA	NA	NA
chr2:51805392	chr2-51805392-allele528436-505	INS	504	NA	0.0,0.001440922190201729,0.0,0.0,0.0	NA	NA	NA	NA	NA	NA	NA	NA	NA	NA	No	NA	HPRC,1KG-ONT	No	NA	NA	NA	NA	NA	NA
chr2:51805392	chr2-51805392-allele528435-478	INS	477	NA	0.0037821482602118004,0.0,0.0,0.0,0.0	0.00663171	NA	NA	NA	NA	NA	NA	NA	NA	NA	No	NA	HPRC,1KG-ONT	No	NA	NA	NA	NA	NA	NA
chr2:51805395	chr2-51805395-allele528438-61	INS	60	NA	0.0007564296520423601,0.0,0.0,0.0,0.0	0.000918741	NA	NA	NA	NA	NA	NA	NA	NA	NA	No	NA	HPRC,HGSVC	No	NA	NA	NA	NA	NA	NA
chr2:51805395	chr2-51805395-allele528451-136	INS	135	NA	0.0,0.0,0.0,0.0,0.0010224948875255625	NA	NA	NA	NA	NA	NA	NA	NA	NA	NA	No	NA	HPRC,HGSVC,1KG-ONT	No	NA	NA	NA	NA	NA	NA
chr2:51805395	chr2-51805395-allele528450-103	INS	102	NA	0.0,0.002881844380403458,0.0,0.008946322067594433,0.0	0.00151771	NA	NA	NA	NA	NA	NA	NA	NA	NA	No	NA	HPRC,HGSVC	No	NA	NA	NA	NA	NA	NA
chr2:51805395	chr2-51805395-allele528449-184	INS	183	NA	0.0,0.001440922190201729,0.0,0.0009940357852882703,0.0	NA	NA	NA	NA	NA	NA	NA	NA	NA	NA	No	NA	HPRC,HGSVC,1KG-ONT	No	NA	NA	NA	NA	NA	NA
chr2:51805401	chr2-51805401-allele528462-85	INS	84	NA	0.0007564296520423601,0.0,0.0,0.0,0.0	0.000918741	NA	NA	NA	NA	NA	NA	NA	NA	NA	No	NA	HPRC,HGSVC	No	NA	NA	NA	NA	NA	NA
chr2:51834646	chr2-51834646-allele528822-1	DEL	56	NA	0.0015128593040847202,0.0,0.0,0.0,0.0	0.00234988	NA	NA	NA	NA	NA	NA	NA	NA	NA	No	NA	HPRC,1KG-ONT	No	NA	NA	NA	NA	NA	NA
chr2:51834646	chr2-51834646-allele528821-1	DEL	52	NA	0.09984871406959153,0.002881844380403458,0.018849206349206348,0.002982107355864811,0.006134969325153374	0.123681	NA	NA	NA	NA	NA	NA	NA	NA	NA	No	NA	HPRC,1KG-ONT	No	NA	NA	NA	NA	NA	NA
chr2:51894157	chr2-51894157-allele529326-2234	INS	2233	NA	0.04084720121028744,0.002881844380403458,0.00496031746031746,0.0009940357852882703,0.0	0.058491	NA	NA	NA	NA	NA	NA	NA	NA	NA	No	NA	HPRC,HGSVC,1KG-ONT	No	NA	NA	NA	NA	NA	NA
chr2:51935995	chr2-51935995-allele529644-1	DEL	54	NA	0.0,0.001440922190201729,0.0,0.0,0.0	NA	NA	NA	NA	NA	NA	NA	NA	NA	NA	No	NA	HPRC,HGSVC,1KG-ONT	No	NA	NA	NA	NA	NA	NA
chr2:51935995	chr2-51935995-allele529645-1	DEL	68	NA	0.1588502269288956,0.1844380403458213,0.0992063492063492,0.2485089463220676,0.22699386503067484	0.00269885	NA	NA	NA	NA	NA	NA	NA	NA	NA	No	NA	HPRC,HGSVC,1KG-ONT	No	NA	NA	NA	NA	NA	NA
chr2:51935998	chr2-51935998-allele529650-1	DEL	64	NA	0.17246596066565809,0.007204610951008645,0.018849206349206348,0.02186878727634195,0.007157464212678937	0.205786	NA	NA	NA	NA	NA	NA	NA	NA	NA	No	NA	HPRC,HGSVC,1KG-ONT	No	NA	NA	NA	NA	NA	NA
chr2:51935998	chr2-51935998-allele529651-1	DEL	78	NA	0.0226928895612708,0.1873198847262248,0.27380952380952384,0.13817097415506957,0.16359918200409	0.105621	NA	NA	NA	NA	NA	NA	NA	NA	NA	No	NA	HPRC,HGSVC,1KG-ONT	No	NA	NA	NA	NA	NA	NA
chr2:51935998	chr2-51935998-allele529649-1	DEL	50	NA	0.09228441754916793,0.007204610951008645,0.000992063492063492,0.0009940357852882703,0.003067484662576687	0.142263	NA	NA	NA	NA	NA	NA	NA	NA	NA	No	NA	HPRC,HGSVC,1KG-ONT	No	NA	NA	NA	NA	NA	NA
chr2:51936000	chr2-51936000-allele529652-1	DEL	90	NA	0.0037821482602118004,0.0,0.0,0.0,0.0	0.00663171	NA	NA	NA	NA	NA	NA	NA	NA	NA	No	NA	HPRC,HGSVC,1KG-ONT	No	NA	NA	NA	NA	NA	NA
chr2:51936004	chr2-51936004-allele529654-1	DEL	58	NA	0.01059001512859304,0.01440922190201729,0.0,0.0009940357852882703,0.0010224948875255625	0.00464434	NA	NA	NA	NA	NA	NA	NA	NA	NA	No	NA	HPRC,HGSVC,1KG-ONT	No	NA	NA	NA	NA	NA	NA
chr2:51936004	chr2-51936004-allele529655-1	DEL	72	NA	0.0718608169440242,0.001440922190201729,0.034722222222222224,0.003976143141153081,0.0541922290388548	0.0290099	NA	NA	NA	NA	NA	NA	NA	NA	NA	No	NA	HPRC,HGSVC,1KG-ONT	No	NA	NA	NA	NA	NA	NA
chr2:51936005	chr2-51936005-allele529661-57	INS	56	NA	0.0,0.001440922190201729,0.0,0.0,0.0	NA	NA	NA	NA	NA	NA	NA	NA	NA	NA	No	NA	HPRC,HGSVC	No	NA	NA	NA	NA	NA	NA
chr2:51936005	chr2-51936005-allele529658-114	INS	113	NA	0.0,0.0,0.0,0.0009940357852882703,0.010224948875255624	0.00151771	NA	NA	NA	NA	NA	NA	NA	NA	NA	No	NA	HPRC,HGSVC,1KG-ONT	No	NA	NA	NA	NA	NA	NA
chr2:51936005	chr2-51936005-allele529657-57	INS	56	NA	0.0007564296520423601,0.002881844380403458,0.000992063492063492,0.009940357852882704,0.0010224948875255625	0.00103615	NA	NA	NA	NA	NA	NA	NA	NA	NA	No	NA	HPRC,HGSVC	No	NA	NA	NA	NA	NA	NA
chr2:51936019	chr2-51936019-allele529666-99	INS	98	NA	0.0,0.005763688760806916,0.0,0.014910536779324055,0.006134969325153374	0.00410959	NA	NA	NA	NA	NA	NA	NA	NA	NA	No	NA	HPRC,HGSVC,1KG-ONT	No	NA	NA	NA	NA	NA	NA
chr2:51936033	chr2-51936033-allele529667-97	INS	96	NA	0.0045385779122541605,0.03025936599423631,0.0,0.03578528827037773,0.014314928425357873	0.00660107	NA	NA	NA	NA	NA	NA	NA	NA	NA	No	NA	HPRC,HGSVC	No	NA	NA	NA	NA	NA	NA
chr2:51936033	chr2-51936033-allele529673-95	INS	94	NA	0.0,0.001440922190201729,0.0,0.008946322067594433,0.003067484662576687	0.00188759	NA	NA	NA	NA	NA	NA	NA	NA	NA	No	NA	HPRC,HGSVC	No	NA	NA	NA	NA	NA	NA
chr2:51936033	chr2-51936033-allele529671-71	INS	70	NA	0.0,0.001440922190201729,0.0,0.0,0.0	NA	NA	NA	NA	NA	NA	NA	NA	NA	NA	No	NA	HPRC,HGSVC	No	NA	NA	NA	NA	NA	NA
chr2:51936033	chr2-51936033-allele529668-127	INS	126	NA	0.0,0.0,0.00496031746031746,0.0009940357852882703,0.0	0.000422056	NA	NA	NA	NA	NA	NA	NA	NA	NA	No	NA	HPRC,HGSVC,1KG-ONT	No	NA	NA	NA	NA	NA	NA
chr2:51936033	chr2-51936033-allele529669-154	INS	153	NA	0.0015128593040847202,0.010086455331412104,0.0,0.0019880715705765406,0.002044989775051125	NA	NA	NA	NA	NA	NA	NA	NA	NA	NA	No	NA	1KG-ONT	No	NA	NA	NA	NA	NA	NA
chr2:51936034	chr2-51936034-allele529675-73	INS	72	NA	0.0007564296520423601,0.007204610951008645,0.0,0.016898608349900597,0.002044989775051125	0.00281781	NA	NA	NA	NA	NA	NA	NA	NA	NA	No	NA	HPRC,HGSVC	No	NA	NA	NA	NA	NA	NA
chr2:51936034	chr2-51936034-allele529677-1	DEL	61	NA	0.0022692889561270802,0.001440922190201729,0.0,0.004970178926441352,0.002044989775051125	NA	NA	NA	NA	NA	NA	NA	NA	NA	NA	No	NA	HPRC,HGSVC,1KG-ONT	No	NA	NA	NA	NA	NA	NA
chr2:51936034	chr2-51936034-allele529676-103	INS	102	NA	0.0007564296520423601,0.012968299711815562,0.0,0.02286282306163022,0.006134969325153374	0.00535201	NA	NA	NA	NA	NA	NA	NA	NA	NA	No	NA	HPRC,HGSVC,1KG-ONT	No	NA	NA	NA	NA	NA	NA
chr2:51936045	chr2-51936045-allele529678-69	INS	68	NA	0.0,0.012968299711815562,0.0,0.019880715705765408,0.009202453987730062	0.006522	NA	NA	NA	NA	NA	NA	NA	NA	NA	No	NA	HPRC,HGSVC	No	NA	NA	NA	NA	NA	NA
chr2:51936047	chr2-51936047-allele529681-97	INS	96	NA	0.0,0.004322766570605188,0.0,0.013916500994035786,0.0	0.00262774	NA	NA	NA	NA	NA	NA	NA	NA	NA	No	NA	HPRC,HGSVC	No	NA	NA	NA	NA	NA	NA
chr2:51936047	chr2-51936047-allele529683-123	INS	122	NA	0.0,0.001440922190201729,0.0,0.0009940357852882703,0.0010224948875255625	3.94758e-05	NA	NA	NA	NA	NA	NA	NA	NA	NA	No	NA	HPRC,HGSVC,1KG-ONT	No	NA	NA	NA	NA	NA	NA
chr2:51936064	chr2-51936064-allele529700-71	INS	70	NA	0.0,0.0,0.0,0.0,0.0010224948875255625	NA	NA	NA	NA	NA	NA	NA	NA	NA	NA	No	NA	HPRC,HGSVC	No	NA	NA	NA	NA	NA	NA
chr2:51936064	chr2-51936064-allele529693-69	INS	68	NA	0.0,0.007204610951008645,0.0,0.013916500994035786,0.0081799591002045	0.00444222	NA	NA	NA	NA	NA	NA	NA	NA	NA	No	NA	HPRC,HGSVC	No	NA	NA	NA	NA	NA	NA
chr2:51936064	chr2-51936064-allele529699-69	INS	68	NA	0.0,0.001440922190201729,0.0,0.0,0.0	NA	NA	NA	NA	NA	NA	NA	NA	NA	NA	No	NA	HPRC,HGSVC	No	NA	NA	NA	NA	NA	NA
chr2:52054280	chr2-52054280-allele530699-1	DEL	154	NA	0.0007564296520423601,0.008645533141210375,0.010912698412698412,0.015904572564612324,0.003067484662576687	0.00495473	NA	NA	NA	NA	NA	NA	NA	NA	NA	No	NA	No	Yes	NA	NA	NA	NA	NA	NA
chr2:52065510	chr2-52065510-allele530828-322	INS	321	NA	0.037821482602118005,0.001440922190201729,0.0,0.0,0.0	0.0665994	NA	NA	NA	NA	NA	NA	NA	NA	NA	No	NA	HPRC,HGSVC,1KG-ONT	Yes	NA	NA	NA	NA	NA	NA
chr2:52132011	chr2-52132011-allele531628-111	INS	110	NA	0.0045385779122541605,0.0,0.0,0.0,0.0	0.00805514	NA	NA	NA	NA	NA	NA	NA	NA	NA	No	NA	No	No	NA	NA	NA	NA	NA	NA
chr2:52140586	chr2-52140586-allele531695-90	INS	89	NA	0.019667170953101363,0.008645533141210375,0.013888888888888888,0.003976143141153081,0.006134969325153374	0.0054657	NA	NA	NA	NA	NA	NA	NA	NA	NA	No	NA	HPRC,HGSVC	Yes	NA	NA	NA	NA	NA	NA
chr2:52143381	chr2-52143381-allele531707-412	INS	411	NA	0.0007564296520423601,0.0,0.0,0.0,0.0	0.000918741	NA	NA	NA	NA	NA	NA	NA	NA	NA	No	NA	No	Yes	NA	NA	NA	NA	NA	NA
chr2:52334769	chr2-52334769-allele533286-1	DEL	52	NA	0.08925869894099848,0.008645533141210375,0.0,0.0,0.003067484662576687	0.139001	NA	NA	NA	NA	NA	NA	NA	NA	NA	No	NA	HPRC,HGSVC,1KG-ONT	Yes	NA	NA	NA	NA	NA	NA
chr2:52427777	chr2-52427777-allele533950-57	INS	56	NA	0.05219364599092285,0.007204610951008645,0.000992063492063492,0.0009940357852882703,0.0010224948875255625	0.0781892	NA	NA	NA	NA	NA	NA	NA	NA	NA	No	NA	HPRC,HGSVC,1KG-ONT	No	NA	NA	NA	NA	NA	NA
chr2:52427777	chr2-52427777-allele533951-83	INS	82	NA	0.00832072617246596,0.001440922190201729,0.0,0.0,0.0	0.0129393	NA	NA	NA	NA	NA	NA	NA	NA	NA	No	NA	HPRC,HGSVC,1KG-ONT	No	NA	NA	NA	NA	NA	NA
chr2:52427789	chr2-52427789-allele533957-53	INS	52	NA	0.0,0.008645533141210375,0.0,0.0,0.0	0.000422056	NA	NA	NA	NA	NA	NA	NA	NA	NA	No	NA	HPRC,HGSVC,1KG-ONT	No	NA	NA	NA	NA	NA	NA
chr2:52427791	chr2-52427791-allele533961-81	INS	80	NA	0.0,0.010086455331412104,0.0,0.018886679920477135,0.003067484662576687	0.00470919	NA	NA	NA	NA	NA	NA	NA	NA	NA	No	NA	HPRC,HGSVC,1KG-ONT	No	NA	NA	NA	NA	NA	NA
chr2:52427791	chr2-52427791-allele533960-67	INS	66	NA	0.014372163388804841,0.007204610951008645,0.015873015873015872,0.014910536779324055,0.018404907975460124	NA	NA	NA	NA	NA	NA	NA	NA	NA	NA	No	NA	HPRC,HGSVC,1KG-ONT	No	NA	NA	NA	NA	NA	NA
chr2:52427803	chr2-52427803-allele533963-1	DEL	78	NA	0.015128593040847202,0.0,0.002976190476190476,0.0,0.0	0.0215707	NA	NA	NA	NA	NA	NA	NA	NA	NA	No	NA	HPRC,HGSVC	Yes	NA	NA	NA	NA	NA	NA
chr2:52427805	chr2-52427805-allele533964-1	DEL	94	NA	0.0037821482602118004,0.08357348703170028,0.002976190476190476,0.07157057654075547,0.028629856850715747	0.0239475	NA	NA	NA	NA	NA	NA	NA	NA	NA	No	NA	HPRC,HGSVC	Yes	NA	NA	NA	NA	NA	NA
chr2:52427829	chr2-52427829-allele533969-1	DEL	52	NA	0.05143721633888049,0.010086455331412104,0.0,0.0,0.0	0.0786706	NA	NA	NA	NA	NA	NA	NA	NA	NA	No	NA	HPRC,HGSVC,1KG-ONT	Yes	NA	NA	NA	NA	NA	NA
chr2:52427833	chr2-52427833-allele533970-79	INS	78	NA	0.0007564296520423601,0.0,0.0,0.011928429423459244,0.002044989775051125	0.00103615	NA	NA	NA	NA	NA	NA	NA	NA	NA	No	NA	HPRC,HGSVC,1KG-ONT	No	NA	NA	NA	NA	NA	NA
chr2:52427836	chr2-52427836-allele533972-67	INS	66	NA	0.23903177004538578,0.2838616714697406,0.30257936507936506,0.2753479125248509,0.3149284253578732	0.00719063	NA	NA	NA	NA	NA	NA	NA	NA	NA	No	NA	HPRC,HGSVC,1KG-ONT	No	NA	NA	NA	NA	NA	NA
chr2:52427836	chr2-52427836-allele533971-93	INS	92	NA	0.0007564296520423601,0.01440922190201729,0.0,0.002982107355864811,0.0	0.000863716	NA	NA	NA	NA	NA	NA	NA	NA	NA	No	NA	HPRC,HGSVC,1KG-ONT	No	NA	NA	NA	NA	NA	NA
chr2:52427859	chr2-52427859-allele533978-53	INS	52	NA	0.01361573373676248,0.012968299711815562,0.0,0.0,0.0	0.0110201	NA	NA	NA	NA	NA	NA	NA	NA	NA	No	NA	HPRC,HGSVC,1KG-ONT	No	NA	NA	NA	NA	NA	NA
chr2:52427859	chr2-52427859-allele533980-67	INS	66	NA	0.0,0.005763688760806916,0.0,0.005964214711729622,0.0	0.00133282	NA	NA	NA	NA	NA	NA	NA	NA	NA	No	NA	HPRC,HGSVC,1KG-ONT	No	NA	NA	NA	NA	NA	NA
chr2:52445073	chr2-52445073-allele534232-55	INS	54	NA	0.0030257186081694403,0.0,0.0,0.0,0.0	0.00520636	NA	NA	NA	NA	NA	NA	NA	NA	NA	No	NA	No	No	NA	NA	NA	NA	NA	NA
chr2:52445073	chr2-52445073-allele534233-52	INS	51	NA	0.0007564296520423601,0.059077809798270896,0.001984126984126984,0.014910536779324055,0.006134969325153374	0.0101308	NA	NA	NA	NA	NA	NA	NA	NA	NA	No	NA	No	No	NA	NA	NA	NA	NA	NA
chr2:52573086	chr2-52573086-allele535639-53	INS	52	NA	0.0113464447806354,0.0,0.0,0.0,0.0	0.0207126	NA	NA	NA	NA	NA	NA	NA	NA	NA	No	NA	HPRC	No	NA	NA	NA	NA	NA	NA
chr2:52573086	chr2-52573086-allele535656-51	INS	50	NA	0.0030257186081694403,0.01585014409221902,0.0,0.0,0.0	NA	NA	NA	NA	NA	NA	NA	NA	NA	NA	No	NA	HPRC	No	NA	NA	NA	NA	NA	NA
chr2:52598614	chr2-52598614-allele535995-1	DEL	73	NA	0.3472012102874433,0.42219020172910665,0.20238095238095238,0.2544731610337972,0.2689161554192229	0.0117033	NA	NA	NA	NA	NA	NA	NA	NA	NA	No	NA	HPRC,HGSVC,1KG-ONT	Yes	NA	NA	NA	NA	NA	NA
chr2:52668607	chr2-52668607-allele536925-321	INS	320	NA	0.02118003025718608,0.001440922190201729,0.0,0.0009940357852882703,0.0	0.0345152	NA	NA	NA	NA	NA	NA	NA	NA	NA	No	NA	HPRC,HGSVC	Yes	NA	NA	NA	NA	NA	NA
chr2:52786971	chr2-52786971-allele538419-135	INS	134	NA	0.006051437216338881,0.0,0.006944444444444444,0.0,0.0	0.00237144	NA	NA	NA	NA	NA	NA	NA	NA	NA	No	NA	HPRC	Yes	NA	NA	NA	NA	NA	NA
chr2:52786992	chr2-52786992-allele538430-255	INS	254	NA	0.0,0.0,0.0,0.0,0.003067484662576687	3.94758e-05	NA	NA	NA	NA	NA	NA	NA	NA	NA	No	NA	HPRC,HGSVC,1KG-ONT	Yes	NA	NA	NA	NA	NA	NA
chr2:52786992	chr2-52786992-allele538458-225	INS	224	NA	0.0,0.0,0.0,0.004970178926441352,0.0	0.000408842	NA	NA	NA	NA	NA	NA	NA	NA	NA	No	NA	HPRC,HGSVC	Yes	NA	NA	NA	NA	NA	NA
chr2:52786992	chr2-52786992-allele538446-279	INS	278	NA	0.0015128593040847202,0.01440922190201729,0.005952380952380952,0.014910536779324055,0.03680981595092025	0.00961089	NA	NA	NA	NA	NA	NA	NA	NA	NA	No	NA	HPRC,HGSVC,1KG-ONT	Yes	NA	NA	NA	NA	NA	NA
chr2:52786992	chr2-52786992-allele538442-207	INS	206	NA	0.0,0.0,0.00496031746031746,0.0,0.0	0.000408842	NA	NA	NA	NA	NA	NA	NA	NA	NA	No	NA	HPRC,HGSVC	Yes	NA	NA	NA	NA	NA	NA
chr2:52786992	chr2-52786992-allele538435-271	INS	270	NA	0.0030257186081694403,0.002881844380403458,0.0,0.002982107355864811,0.0	0.000263486	NA	NA	NA	NA	NA	NA	NA	NA	NA	No	NA	HPRC,HGSVC,1KG-ONT	Yes	NA	NA	NA	NA	NA	NA
chr2:52786992	chr2-52786992-allele538426-275	INS	274	NA	0.01588502269288956,0.001440922190201729,0.0,0.0,0.0	0.0269135	NA	NA	NA	NA	NA	NA	NA	NA	NA	No	NA	HPRC,HGSVC,1KG-ONT	Yes	NA	NA	NA	NA	NA	NA
chr2:52786992	chr2-52786992-allele538443-305	INS	304	NA	0.00832072617246596,0.0,0.0,0.0,0.0	0.0151436	NA	NA	NA	NA	NA	NA	NA	NA	NA	No	NA	HPRC,HGSVC,1KG-ONT	Yes	NA	NA	NA	NA	NA	NA
chr2:52786992	chr2-52786992-allele538424-325	INS	324	NA	0.0007564296520423601,0.0,0.0,0.0,0.0	0.000918741	NA	NA	NA	NA	NA	NA	NA	NA	NA	No	NA	HPRC,HGSVC,1KG-ONT	Yes	NA	NA	NA	NA	NA	NA
chr2:52786992	chr2-52786992-allele538433-337	INS	336	NA	0.0007564296520423601,0.0,0.0,0.0,0.0	0.000918741	NA	NA	NA	NA	NA	NA	NA	NA	NA	No	NA	HPRC,HGSVC,1KG-ONT	Yes	NA	NA	NA	NA	NA	NA
chr2:52786992	chr2-52786992-allele538444-281	INS	280	NA	0.0,0.001440922190201729,0.000992063492063492,0.007952286282306162,0.002044989775051125	0.00170264	NA	NA	NA	NA	NA	NA	NA	NA	NA	No	NA	HPRC,HGSVC,1KG-ONT	Yes	NA	NA	NA	NA	NA	NA
chr2:52786992	chr2-52786992-allele538436-225	INS	224	NA	0.049924357034795766,0.0,0.0,0.0,0.002044989775051125	0.0857099	NA	NA	NA	NA	NA	NA	NA	NA	NA	No	NA	HPRC,HGSVC	Yes	NA	NA	NA	NA	NA	NA
chr2:52786992	chr2-52786992-allele538429-280	INS	279	NA	0.0030257186081694403,0.02881844380403458,0.011904761904761904,0.03578528827037773,0.014314928425357873	0.0103632	NA	NA	NA	NA	NA	NA	NA	NA	NA	No	NA	HPRC,HGSVC,1KG-ONT	Yes	NA	NA	NA	NA	NA	NA
chr2:52786992	chr2-52786992-allele538441-173	INS	172	NA	0.0007564296520423601,0.0,0.0,0.0,0.0	0.000918741	NA	NA	NA	NA	NA	NA	NA	NA	NA	No	NA	HPRC,HGSVC	Yes	NA	NA	NA	NA	NA	NA
chr2:52786992	chr2-52786992-allele538439-301	INS	300	NA	0.0007564296520423601,0.001440922190201729,0.0,0.003976143141153081,0.0081799591002045	0.000863716	NA	NA	NA	NA	NA	NA	NA	NA	NA	No	NA	HPRC,HGSVC,1KG-ONT	Yes	NA	NA	NA	NA	NA	NA
chr2:52786992	chr2-52786992-allele538428-309	INS	308	NA	0.037821482602118005,0.004322766570605188,0.0,0.0,0.0	0.0624255	NA	NA	NA	NA	NA	NA	NA	NA	NA	No	NA	HPRC,HGSVC,1KG-ONT	Yes	NA	NA	NA	NA	NA	NA
chr2:52786992	chr2-52786992-allele538431-143	INS	142	NA	0.01361573373676248,0.001440922190201729,0.0,0.0,0.0	0.0227299	NA	NA	NA	NA	NA	NA	NA	NA	NA	No	NA	HPRC	Yes	NA	NA	NA	NA	NA	NA
chr2:52786992	chr2-52786992-allele538432-341	INS	340	NA	0.0037821482602118004,0.0,0.0,0.0,0.0	0.00663171	NA	NA	NA	NA	NA	NA	NA	NA	NA	No	NA	HPRC,HGSVC,1KG-ONT	Yes	NA	NA	NA	NA	NA	NA
chr2:52786992	chr2-52786992-allele538455-225	INS	224	NA	0.0007564296520423601,0.0,0.0,0.0,0.0	0.000918741	NA	NA	NA	NA	NA	NA	NA	NA	NA	No	NA	HPRC,HGSVC	Yes	NA	NA	NA	NA	NA	NA
chr2:52786992	chr2-52786992-allele538445-263	INS	262	NA	0.0045385779122541605,0.0,0.0,0.0,0.0	0.00805514	NA	NA	NA	NA	NA	NA	NA	NA	NA	No	NA	HPRC,HGSVC,1KG-ONT	Yes	NA	NA	NA	NA	NA	NA
chr2:52786992	chr2-52786992-allele538451-283	INS	282	NA	0.0,0.0,0.0,0.005964214711729622,0.0	0.000422056	NA	NA	NA	NA	NA	NA	NA	NA	NA	No	NA	HPRC,HGSVC,1KG-ONT	Yes	NA	NA	NA	NA	NA	NA
chr2:52786992	chr2-52786992-allele538425-227	INS	226	NA	0.01059001512859304,0.0,0.0,0.0,0.0	0.0193739	NA	NA	NA	NA	NA	NA	NA	NA	NA	No	NA	HPRC,HGSVC	Yes	NA	NA	NA	NA	NA	NA
chr2:52786992	chr2-52786992-allele538447-279	INS	278	NA	0.0022692889561270802,0.0,0.0,0.0,0.0	0.00377908	NA	NA	NA	NA	NA	NA	NA	NA	NA	No	NA	HPRC,HGSVC,1KG-ONT	Yes	NA	NA	NA	NA	NA	NA
chr2:52786992	chr2-52786992-allele538427-63	INS	62	NA	0.02042360060514372,0.001440922190201729,0.0,0.0,0.0	0.0352427	NA	NA	NA	NA	NA	NA	NA	NA	NA	No	NA	HPRC,1KG-ONT	Yes	NA	NA	NA	NA	NA	NA
chr2:52795146	chr2-52795146-allele538540-336	INS	335	NA	0.0,0.001440922190201729,0.0,0.0019880715705765406,0.0	3.94758e-05	NA	NA	NA	NA	NA	NA	NA	NA	NA	No	NA	No	Yes	NA	NA	NA	NA	NA	NA
chr2:52879506	chr2-52879506-allele539053-81	INS	80	NA	0.0030257186081694403,0.0,0.0,0.0,0.0	0.00520636	NA	NA	NA	NA	NA	NA	NA	NA	NA	No	NA	1KG-ONT	No	NA	NA	NA	NA	NA	NA
chr2:52890239	chr2-52890239-allele539164-63	INS	62	NA	0.00832072617246596,0.002881844380403458,0.0,0.0019880715705765406,0.0	0.00821341	NA	NA	NA	NA	NA	NA	NA	NA	NA	No	NA	HPRC,HGSVC,1KG-ONT	Yes	NA	NA	NA	NA	NA	NA
chr2:52890249	chr2-52890249-allele539168-67	INS	66	NA	0.01739788199697428,0.001440922190201729,0.0,0.0,0.0	0.0296959	NA	NA	NA	NA	NA	NA	NA	NA	NA	No	NA	HPRC,HGSVC,1KG-ONT	Yes	NA	NA	NA	NA	NA	NA
chr2:52890249	chr2-52890249-allele539166-53	INS	52	NA	0.0045385779122541605,0.0,0.0,0.0,0.0	0.00805514	NA	NA	NA	NA	NA	NA	NA	NA	NA	No	NA	HPRC,HGSVC,1KG-ONT	Yes	NA	NA	NA	NA	NA	NA
chr2:52890249	chr2-52890249-allele539177-53	INS	52	NA	0.0022692889561270802,0.0,0.0,0.003976143141153081,0.0010224948875255625	NA	NA	NA	NA	NA	NA	NA	NA	NA	NA	No	NA	HPRC,HGSVC,1KG-ONT	Yes	NA	NA	NA	NA	NA	NA
chr2:52890249	chr2-52890249-allele539179-51	INS	50	NA	0.0007564296520423601,0.0,0.0,0.0,0.0	0.000918741	NA	NA	NA	NA	NA	NA	NA	NA	NA	No	NA	HPRC,HGSVC,1KG-ONT	Yes	NA	NA	NA	NA	NA	NA
chr2:52890249	chr2-52890249-allele539167-59	INS	58	NA	0.0022692889561270802,0.0,0.0,0.0,0.0	0.00377908	NA	NA	NA	NA	NA	NA	NA	NA	NA	No	NA	HPRC,HGSVC,1KG-ONT	Yes	NA	NA	NA	NA	NA	NA
chr2:52890249	chr2-52890249-allele539169-77	INS	76	NA	0.006051437216338881,0.001440922190201729,0.0,0.0,0.0	0.00875367	NA	NA	NA	NA	NA	NA	NA	NA	NA	No	NA	HPRC,HGSVC,1KG-ONT	Yes	NA	NA	NA	NA	NA	NA
chr2:52890253	chr2-52890253-allele539191-103	INS	102	NA	0.0,0.0,0.000992063492063492,0.002982107355864811,0.0010224948875255625	0.000408842	NA	NA	NA	NA	NA	NA	NA	NA	NA	No	NA	HPRC,HGSVC	Yes	NA	NA	NA	NA	NA	NA
chr2:52890253	chr2-52890253-allele539215-105	INS	104	NA	0.0,0.002881844380403458,0.001984126984126984,0.010934393638170975,0.0	0.00212033	NA	NA	NA	NA	NA	NA	NA	NA	NA	No	NA	HPRC,HGSVC	Yes	NA	NA	NA	NA	NA	NA
chr2:52890253	chr2-52890253-allele539210-57	INS	56	NA	0.00832072617246596,0.001440922190201729,0.0,0.0,0.0010224948875255625	0.0110972	NA	NA	NA	NA	NA	NA	NA	NA	NA	No	NA	HPRC,HGSVC,1KG-ONT	Yes	NA	NA	NA	NA	NA	NA
chr2:52890253	chr2-52890253-allele539211-79	INS	78	NA	0.0022692889561270802,0.0,0.000992063492063492,0.0,0.0	0.0019853	NA	NA	NA	NA	NA	NA	NA	NA	NA	No	NA	HPRC,HGSVC,1KG-ONT	Yes	NA	NA	NA	NA	NA	NA
chr2:52890253	chr2-52890253-allele539189-59	INS	58	NA	0.06959152798789713,0.010086455331412104,0.003968253968253968,0.003976143141153081,0.002044989775051125	0.0930335	NA	NA	NA	NA	NA	NA	NA	NA	NA	No	NA	HPRC,HGSVC,1KG-ONT	Yes	NA	NA	NA	NA	NA	NA
chr2:52890253	chr2-52890253-allele539204-57	INS	56	NA	0.03252647503782148,0.004322766570605188,0.0,0.0019880715705765406,0.0	0.0491526	NA	NA	NA	NA	NA	NA	NA	NA	NA	No	NA	HPRC,HGSVC,1KG-ONT	Yes	NA	NA	NA	NA	NA	NA
chr2:52890253	chr2-52890253-allele539190-81	INS	80	NA	0.036308623298033284,0.005763688760806916,0.00496031746031746,0.005964214711729622,0.00408997955010225	0.0354789	NA	NA	NA	NA	NA	NA	NA	NA	NA	No	NA	HPRC,HGSVC,1KG-ONT	Yes	NA	NA	NA	NA	NA	NA
chr2:52890253	chr2-52890253-allele539216-59	INS	58	NA	0.0007564296520423601,0.0,0.0,0.0,0.0	0.000918741	NA	NA	NA	NA	NA	NA	NA	NA	NA	No	NA	HPRC,HGSVC,1KG-ONT	Yes	NA	NA	NA	NA	NA	NA
chr2:52890253	chr2-52890253-allele539188-57	INS	56	NA	0.19667170953101362,0.18876080691642652,0.17559523809523808,0.22465208747514911,0.30777096114519426	0.0021158	NA	NA	NA	NA	NA	NA	NA	NA	NA	No	NA	HPRC,HGSVC,1KG-ONT	Yes	NA	NA	NA	NA	NA	NA
chr2:52890253	chr2-52890253-allele539214-53	INS	52	NA	0.0015128593040847202,0.0,0.0,0.0,0.0	0.00234988	NA	NA	NA	NA	NA	NA	NA	NA	NA	No	NA	HPRC,HGSVC,1KG-ONT	Yes	NA	NA	NA	NA	NA	NA
chr2:52890253	chr2-52890253-allele539205-55	INS	54	NA	0.019667170953101363,0.012968299711815562,0.006944444444444444,0.02385685884691849,0.07668711656441718	0.00189158	NA	NA	NA	NA	NA	NA	NA	NA	NA	No	NA	HPRC,HGSVC,1KG-ONT	Yes	NA	NA	NA	NA	NA	NA
chr2:52890253	chr2-52890253-allele539195-63	INS	62	NA	0.0015128593040847202,0.002881844380403458,0.0,0.0009940357852882703,0.0	NA	NA	NA	NA	NA	NA	NA	NA	NA	NA	No	NA	HPRC,HGSVC,1KG-ONT	Yes	NA	NA	NA	NA	NA	NA
chr2:52890253	chr2-52890253-allele539202-55	INS	54	NA	0.06202723146747353,0.001440922190201729,0.0,0.0,0.0	0.108745	NA	NA	NA	NA	NA	NA	NA	NA	NA	No	NA	HPRC,HGSVC,1KG-ONT	Yes	NA	NA	NA	NA	NA	NA
chr2:52890253	chr2-52890253-allele539209-83	INS	82	NA	0.0015128593040847202,0.0,0.0,0.0,0.0	0.00234988	NA	NA	NA	NA	NA	NA	NA	NA	NA	No	NA	HPRC,HGSVC	Yes	NA	NA	NA	NA	NA	NA
chr2:52890253	chr2-52890253-allele539217-57	INS	56	NA	0.0,0.0,0.010912698412698412,0.0,0.0	0.00142414	NA	NA	NA	NA	NA	NA	NA	NA	NA	No	NA	HPRC,HGSVC,1KG-ONT	Yes	NA	NA	NA	NA	NA	NA
chr2:52890255	chr2-52890255-allele539229-71	INS	70	NA	0.0030257186081694403,0.0,0.0,0.0,0.0	0.00520636	NA	NA	NA	NA	NA	NA	NA	NA	NA	No	NA	HPRC,HGSVC,1KG-ONT	Yes	NA	NA	NA	NA	NA	NA
chr2:52925532	chr2-52925532-allele539609-81	INS	80	NA	0.00529500756429652,0.03890489913544669,0.012896825396825396,0.0009940357852882703,0.022494887525562373	0.00448562	NA	NA	NA	NA	NA	NA	NA	NA	NA	No	NA	HPRC,HGSVC,1KG-ONT	No	NA	NA	NA	NA	NA	NA
chr2:52925532	chr2-52925532-allele539610-61	INS	60	NA	0.038577912254160365,0.007204610951008645,0.023809523809523808,0.0,0.013292433537832311	0.0195136	NA	NA	NA	NA	NA	NA	NA	NA	NA	No	NA	HPRC,HGSVC,1KG-ONT	No	NA	NA	NA	NA	NA	NA
chr2:52925532	chr2-52925532-allele539614-61	INS	60	NA	0.0022692889561270802,0.02881844380403458,0.000992063492063492,0.041749502982107355,0.046012269938650305	0.0161299	NA	NA	NA	NA	NA	NA	NA	NA	NA	No	NA	HPRC,HGSVC,1KG-ONT	No	NA	NA	NA	NA	NA	NA
chr2:52925532	chr2-52925532-allele539617-61	INS	60	NA	0.0007564296520423601,0.0,0.0,0.0,0.0	0.000918741	NA	NA	NA	NA	NA	NA	NA	NA	NA	No	NA	HPRC,HGSVC,1KG-ONT	No	NA	NA	NA	NA	NA	NA
chr2:52925738	chr2-52925738-allele539624-97	INS	96	NA	0.0037821482602118004,0.0,0.0,0.0,0.0	0.00663171	NA	NA	NA	NA	NA	NA	NA	NA	NA	No	NA	HPRC,HGSVC	No	NA	NA	NA	NA	NA	NA
chr2:52925738	chr2-52925738-allele539625-1	DEL	64	NA	0.0045385779122541605,0.002881844380403458,0.0,0.0009940357852882703,0.005112474437627812	0.000493235	NA	NA	NA	NA	NA	NA	NA	NA	NA	No	NA	HPRC,HGSVC	No	NA	NA	NA	NA	NA	NA
chr2:52925738	chr2-52925738-allele539629-65	INS	64	NA	0.0,0.004322766570605188,0.0,0.03479125248508946,0.010224948875255624	0.00833846	NA	NA	NA	NA	NA	NA	NA	NA	NA	No	NA	HPRC,HGSVC,1KG-ONT	No	NA	NA	NA	NA	NA	NA
chr2:52925738	chr2-52925738-allele539623-65	INS	64	NA	0.024962178517397883,0.29394812680115273,0.3611111111111111,0.21868787276341947,0.3619631901840491	0.198102	NA	NA	NA	NA	NA	NA	NA	NA	NA	No	NA	HPRC,HGSVC,1KG-ONT	No	NA	NA	NA	NA	NA	NA
chr2:52925738	chr2-52925738-allele539630-65	INS	64	NA	0.0022692889561270802,0.0,0.0,0.0,0.0	0.00377908	NA	NA	NA	NA	NA	NA	NA	NA	NA	No	NA	HPRC,HGSVC,1KG-ONT	No	NA	NA	NA	NA	NA	NA
chr2:52925878	chr2-52925878-allele539636-66	INS	65	NA	0.0,0.0,0.0,0.0009940357852882703,0.011247443762781187	0.00170264	NA	NA	NA	NA	NA	NA	NA	NA	NA	No	NA	HPRC,HGSVC,1KG-ONT	No	NA	NA	NA	NA	NA	NA
chr2:52926313	chr2-52926313-allele539684-109	INS	108	NA	0.0007564296520423601,0.0,0.0,0.0,0.0	0.000918741	NA	NA	NA	NA	NA	NA	NA	NA	NA	No	NA	HPRC,HGSVC,1KG-ONT	Yes	NA	NA	NA	NA	NA	NA
chr2:52926313	chr2-52926313-allele539685-82	INS	81	NA	0.0007564296520423601,0.0,0.0,0.0,0.0	0.000918741	NA	NA	NA	NA	NA	NA	NA	NA	NA	No	NA	HPRC,HGSVC,1KG-ONT	Yes	NA	NA	NA	NA	NA	NA
chr2:52926313	chr2-52926313-allele539683-109	INS	108	NA	0.0037821482602118004,0.0,0.0,0.0,0.0	0.00642696	NA	NA	NA	NA	NA	NA	NA	NA	NA	No	NA	HPRC,HGSVC,1KG-ONT	Yes	NA	NA	NA	NA	NA	NA
chr2:52926313	chr2-52926313-allele539681-82	INS	81	NA	0.16111951588502268,0.023054755043227664,0.011904761904761904,0.0009940357852882703,0.011247443762781187	0.205346	NA	NA	NA	NA	NA	NA	NA	NA	NA	No	NA	HPRC,HGSVC,1KG-ONT	Yes	NA	NA	NA	NA	NA	NA
chr2:52926313	chr2-52926313-allele539682-109	INS	108	NA	0.0045385779122541605,0.0,0.0,0.0,0.0	0.00805514	NA	NA	NA	NA	NA	NA	NA	NA	NA	No	NA	HPRC,HGSVC,1KG-ONT	Yes	NA	NA	NA	NA	NA	NA
chr2:52926317	chr2-52926317-allele539688-82	INS	81	NA	0.09833585476550681,0.010086455331412104,0.005952380952380952,0.0,0.006134969325153374	0.137224	NA	NA	NA	NA	NA	NA	NA	NA	NA	No	NA	HPRC,HGSVC,1KG-ONT	Yes	NA	NA	NA	NA	NA	NA
chr2:52928560	chr2-52928560-allele539720-304	INS	303	NA	0.0007564296520423601,0.0,0.0,0.0,0.0	0.000918741	NA	NA	NA	NA	NA	NA	NA	NA	NA	No	NA	No	Yes	NA	NA	NA	NA	NA	NA
chr2:52946050	chr2-52946050-allele539912-214	INS	213	NA	0.0015128593040847202,0.0,0.0,0.0,0.0	0.00234988	NA	NA	NA	NA	NA	NA	NA	NA	NA	No	NA	No	Yes	NA	NA	NA	NA	NA	NA
chr2:52977552	chr2-52977552-allele540215-75	INS	74	NA	0.02042360060514372,0.010086455331412104,0.0,0.0,0.0	0.0245653	NA	NA	NA	NA	NA	NA	NA	NA	NA	No	NA	HPRC,HGSVC,1KG-ONT	No	NA	NA	NA	NA	NA	NA
chr2:52977552	chr2-52977552-allele540216-1	DEL	74	NA	0.0007564296520423601,0.0,0.0,0.0,0.0	0.000918741	NA	NA	NA	NA	NA	NA	NA	NA	NA	No	NA	HPRC,HGSVC,1KG-ONT	No	NA	NA	NA	NA	NA	NA
chr2:52977599	chr2-52977599-allele540218-71	INS	70	NA	0.0,0.010086455331412104,0.013888888888888888,0.0,0.0	0.00327033	NA	NA	NA	NA	NA	NA	NA	NA	NA	No	NA	HPRC,HGSVC,1KG-ONT	No	NA	NA	NA	NA	NA	NA
chr2:52977634	chr2-52977634-allele540220-1	DEL	53	NA	0.012102874432677761,0.0,0.0,0.0019880715705765406,0.0	0.0179502	NA	NA	NA	NA	NA	NA	NA	NA	NA	No	NA	HPRC,HGSVC,1KG-ONT	No	NA	NA	NA	NA	NA	NA
chr2:52977686	chr2-52977686-allele540226-1	DEL	53	NA	0.01059001512859304,0.0,0.000992063492063492,0.0,0.0	0.0171373	NA	NA	NA	NA	NA	NA	NA	NA	NA	No	NA	HPRC,HGSVC,1KG-ONT	No	NA	NA	NA	NA	NA	NA
chr2:53022086	chr2-53022086-allele540834-1	DEL	96	NA	0.0007564296520423601,0.001440922190201729,0.0,0.0,0.0	NA	NA	NA	NA	NA	NA	NA	NA	NA	NA	No	NA	No	No	NA	NA	NA	NA	NA	NA
chr2:53022279	chr2-53022279-allele540838-1	DEL	3196	NA	0.06429652042360061,0.005763688760806916,0.05555555555555555,0.0019880715705765406,0.003067484662576687	0.0361138	NA	NA	NA	NA	NA	NA	NA	NA	NA	No	NA	HPRC,HGSVC,1KG-ONT	Yes	NA	NA	NA	NA	NA	NA
chr2:53030010	chr2-53030010-allele540926-1	DEL	126	NA	0.0007564296520423601,0.0,0.0,0.0,0.0	0.000918741	NA	NA	NA	NA	NA	NA	NA	NA	NA	No	NA	No	Yes	NA	NA	NA	NA	NA	NA
chr2:53106674	chr2-53106674-allele541766-1	DEL	1009	NA	0.0015128593040847202,0.0,0.0,0.0,0.0	0.00234988	NA	NA	NA	NA	NA	NA	NA	NA	NA	No	NA	HGSVC	Yes	NA	NA	NA	NA	NA	NA
chr2:53137221	chr2-53137221-allele542067-1	DEL	125	NA	0.0037821482602118004,0.0,0.0,0.0,0.0	0.00663171	NA	NA	NA	NA	NA	NA	NA	NA	NA	No	NA	1KG-ONT	Yes	NA	NA	NA	NA	NA	NA
chr2:53138893	chr2-53138893-allele542084-1	DEL	264	NA	0.009077155824508321,0.0,0.0,0.0,0.0	0.0165556	NA	NA	NA	NA	NA	NA	NA	NA	NA	No	NA	HPRC	Yes	NA	NA	NA	NA	NA	NA
chr2:53164895	chr2-53164895-allele542537-66	INS	65	NA	0.18229954614220878,0.15561959654178675,0.06349206349206349,0.220675944333996,0.16257668711656442	0.00336145	NA	NA	NA	NA	NA	NA	NA	NA	NA	No	NA	HPRC,HGSVC,1KG-ONT	Yes	NA	NA	NA	NA	NA	NA
chr2:53164895	chr2-53164895-allele542538-66	INS	65	NA	0.0113464447806354,0.001440922190201729,0.0,0.0,0.0	0.0185365	NA	NA	NA	NA	NA	NA	NA	NA	NA	No	NA	HPRC,HGSVC,1KG-ONT	Yes	NA	NA	NA	NA	NA	NA
chr2:53168450	chr2-53168450-allele542585-550	INS	549	NA	0.04236006051437216,0.007204610951008645,0.000992063492063492,0.0009940357852882703,0.0	0.0628414	NA	NA	NA	NA	NA	NA	NA	NA	NA	No	NA	HPRC,HGSVC,1KG-ONT	No	NA	NA	NA	NA	NA	NA
chr2:53217951	chr2-53217951-allele543131-335	INS	334	NA	0.00832072617246596,0.001440922190201729,0.0,0.0,0.0	0.0129393	NA	NA	NA	NA	NA	NA	NA	NA	NA	No	NA	HPRC,HGSVC,1KG-ONT	Yes	NA	NA	NA	NA	NA	NA
chr2:53229411	chr2-53229411-allele543235-113	INS	112	NA	0.0015128593040847202,0.0,0.0,0.0,0.0	0.00234988	NA	NA	NA	NA	NA	NA	NA	NA	NA	No	NA	No	Yes	NA	NA	NA	NA	NA	NA
chr2:53232913	chr2-53232913-allele543271-6053	INS	6052	NA	0.0045385779122541605,0.001440922190201729,0.0,0.0,0.0	0.00598883	NA	NA	NA	NA	NA	NA	NA	NA	NA	No	NA	HPRC,HGSVC,1KG-ONT	No	NA	NA	NA	NA	NA	NA
chr2:53260738	chr2-53260738-allele543606-1	DEL	103	NA	0.14447806354009077,0.023054755043227664,0.0,0.032803180914512925,0.0010224948875255625	0.167442	NA	NA	NA	NA	NA	NA	NA	NA	NA	No	NA	HPRC,HGSVC,1KG-ONT	No	NA	NA	NA	NA	NA	NA
chr2:53262693	chr2-53262693-allele543627-1	DEL	1897	NA	0.009833585476550681,0.0,0.0,0.0,0.0	0.0179657	NA	NA	NA	NA	NA	NA	NA	NA	NA	No	NA	HPRC	Yes	NA	NA	NA	NA	NA	NA
chr2:53294576	chr2-53294576-allele544056-326	INS	325	NA	0.0007564296520423601,0.0,0.0,0.0,0.0	0.000918741	NA	NA	NA	NA	NA	NA	NA	NA	NA	No	NA	No	Yes	NA	NA	NA	NA	NA	NA
chr2:53330955	chr2-53330955-allele544712-1	DEL	1694	NA	0.24357034795763993,0.04178674351585014,0.010912698412698412,0.02882703777335984,0.007157464212678937	0.280946	NA	NA	NA	NA	NA	NA	NA	NA	NA	No	NA	HPRC,HGSVC,1KG-ONT	Yes	NA	NA	NA	NA	NA	NA
chr2:53398624	chr2-53398624-allele545515-1	DEL	2237	NA	0.5922844175491679,0.08069164265129683,0.2708333333333333,0.0805168986083499,0.12985685071574643	0.390651	NA	NA	NA	NA	NA	NA	NA	NA	NA	No	NA	HPRC,HGSVC,1KG-ONT	Yes	NA	NA	NA	NA	NA	NA
chr2:53450303	chr2-53450303-allele546111-1	DEL	1293	NA	0.009077155824508321,0.004322766570605188,0.0,0.0,0.0	0.0108499	NA	NA	NA	NA	NA	NA	NA	NA	NA	No	NA	No	Yes	NA	NA	NA	NA	NA	NA
chr2:53451706	chr2-53451706-allele546136-59	INS	58	NA	0.0015128593040847202,0.004322766570605188,0.0,0.02286282306163022,0.003067484662576687	0.00276721	NA	NA	NA	NA	NA	NA	NA	NA	NA	No	ID=chr2_53451699_53451733;MOTIFS=TA;STRUC=(TA)n	No	No	NA	NA	NA	NA	NA	NA
chr2:53451706	chr2-53451706-allele546137-53	INS	52	NA	0.012102874432677761,0.002881844380403458,0.0,0.0009940357852882703,0.023517382413087935	0.000948616	NA	NA	NA	NA	NA	NA	NA	NA	NA	No	ID=chr2_53451699_53451733;MOTIFS=TA;STRUC=(TA)n	No	No	NA	NA	NA	NA	NA	NA
chr2:53512574	chr2-53512574-allele546827-1	DEL	58	NA	0.0045385779122541605,0.05043227665706052,0.000992063492063492,0.05666003976143141,0.053169734151329244	0.0199448	NA	NA	NA	NA	NA	NA	NA	NA	enhancer	No	NA	HPRC,HGSVC,1KG-ONT	Yes	NA	NA	NA	NA	NA	NA
chr2:53594335	chr2-53594335-allele547471-1	DEL	372	NA	0.0529500756429652,0.004322766570605188,0.0,0.0,0.0	0.0889947	ASB3(3.2574e-12, 0.998)	NA	NA	NA	NA	NA	NA	NA	enhancer	No	ID=chr2_53594551_53594599;MOTIFS=CT;STRUC=(CT)n	HPRC,HGSVC,1KG-ONT	Yes	NA	NA	NA	NA	NA	NA
chr2:53598583	chr2-53598583-allele547540-1	DEL	72	NA	0.10892586989409984,0.31988472622478387,0.42857142857142855,0.2276341948310139,0.25664621676891614	0.0972091	ASB3(3.2574e-12, 0.998)	NA	NA	NA	NA	NA	NA	NA	NA	No	NA	HPRC,HGSVC,1KG-ONT	Yes	NA	NA	NA	NA	NA	NA
chr2:53598627	chr2-53598627-allele547544-1	DEL	80	NA	0.0037821482602118004,0.0,0.0,0.0,0.0	0.00663171	ASB3(3.2574e-12, 0.998)	NA	NA	NA	NA	NA	NA	NA	NA	No	NA	HPRC,HGSVC,1KG-ONT	Yes	NA	NA	NA	NA	NA	NA
chr2:53598627	chr2-53598627-allele547543-1	DEL	76	NA	0.06959152798789713,0.19452449567723343,0.23809523809523808,0.21669980119284293,0.1523517382413088	0.0596993	ASB3(3.2574e-12, 0.998)	NA	NA	NA	NA	NA	NA	NA	NA	No	NA	HPRC,HGSVC,1KG-ONT	Yes	NA	NA	NA	NA	NA	NA
chr2:53598628	chr2-53598628-allele547545-1	DEL	60	NA	0.037065052950075644,0.001440922190201729,0.0,0.0,0.0010224948875255625	0.063116	ASB3(3.2574e-12, 0.998)	NA	NA	NA	NA	NA	NA	NA	NA	No	NA	HPRC,HGSVC,1KG-ONT	Yes	NA	NA	NA	NA	NA	NA
chr2:53598631	chr2-53598631-allele547546-1	DEL	68	NA	0.031013615733736764,0.008645533141210375,0.000992063492063492,0.002982107355864811,0.007157464212678937	0.0294054	ASB3(3.2574e-12, 0.998)	NA	NA	NA	NA	NA	NA	NA	NA	No	NA	HPRC,HGSVC,1KG-ONT	Yes	NA	NA	NA	NA	NA	NA
chr2:53598632	chr2-53598632-allele547547-1	DEL	56	NA	0.031013615733736764,0.004322766570605188,0.0,0.0,0.0	0.0502472	ASB3(3.2574e-12, 0.998)	NA	NA	NA	NA	NA	NA	NA	NA	No	NA	HPRC,HGSVC,1KG-ONT	No	NA	NA	NA	NA	NA	NA
chr2:53598635	chr2-53598635-allele547548-1	DEL	64	NA	0.0680786686838124,0.007204610951008645,0.0,0.0019880715705765406,0.0	0.107264	ASB3(3.2574e-12, 0.998)	NA	NA	NA	NA	NA	NA	NA	NA	No	NA	HPRC,HGSVC,1KG-ONT	Yes	NA	NA	NA	NA	NA	NA
chr2:53598636	chr2-53598636-allele547549-1	DEL	52	NA	0.0007564296520423601,0.0,0.0,0.0,0.0	0.000918741	ASB3(3.2574e-12, 0.998)	NA	NA	NA	NA	NA	NA	NA	NA	No	NA	HPRC,HGSVC,1KG-ONT	No	NA	NA	NA	NA	NA	NA
chr2:53598671	chr2-53598671-allele547554-1	DEL	56	NA	0.06202723146747353,0.002881844380403458,0.0,0.0,0.0	0.106665	ASB3(3.2574e-12, 0.998)	NA	NA	NA	NA	NA	NA	NA	NA	No	NA	HPRC,HGSVC,1KG-ONT	No	NA	NA	NA	NA	NA	NA
chr2:53598680	chr2-53598680-allele547556-1	DEL	51	NA	0.0,0.002881844380403458,0.0,0.0,0.0	NA	ASB3(3.2574e-12, 0.998)	NA	NA	NA	NA	NA	NA	NA	NA	No	NA	HPRC,HGSVC,1KG-ONT	No	NA	NA	NA	NA	NA	NA
chr2:53616674	chr2-53616674-allele547804-1	DEL	2827	NA	0.05219364599092285,0.005763688760806916,0.000992063492063492,0.0,0.0010224948875255625	0.0818505	ASB3(3.2574e-12, 0.998)	NA	NA	NA	NA	NA	NA	NA	NA	No	NA	HPRC,HGSVC,1KG-ONT	Yes	NA	NA	NA	NA	NA	NA
chr2:53633349	chr2-53633349-allele548033-51	INS	50	NA	0.0,0.012968299711815562,0.002976190476190476,0.005964214711729622,0.014314928425357873	0.0054079	ASB3(3.2574e-12, 0.998)	NA	NA	NA	NA	NA	NA	NA	NA	No	NA	HPRC,1KG-ONT	No	NA	NA	NA	NA	NA	NA
chr2:53634206	chr2-53634206-allele548050-87	INS	86	NA	0.0037821482602118004,0.0,0.0,0.0,0.0	0.00663171	ASB3(3.2574e-12, 0.998)	NA	NA	NA	NA	NA	NA	NA	NA	No	NA	HPRC,HGSVC,1KG-ONT	Yes	NA	NA	NA	NA	NA	NA
chr2:53634210	chr2-53634210-allele548053-79	INS	78	NA	0.029500756429652043,0.0,0.0,0.0,0.0	0.0539756	ASB3(3.2574e-12, 0.998)	NA	NA	NA	NA	NA	NA	NA	NA	No	NA	HPRC,HGSVC,1KG-ONT	Yes	NA	NA	NA	NA	NA	NA
chr2:53671702	chr2-53671702-allele548448-1	DEL	187	NA	0.11951588502269289,0.06051873198847262,0.000992063492063492,0.1441351888667992,0.1032719836400818	0.00980649	ASB3(3.2574e-12, 0.998)	NA	NA	NA	NA	NA	NA	NA	NA	No	NA	HPRC,HGSVC,1KG-ONT	No	NA	NA	NA	NA	NA	NA
chr2:53824934	chr2-53824934-allele549574-302	INS	301	NA	0.0037821482602118004,0.0,0.0,0.0,0.0	0.00663171	ASB3(3.2574e-12, 0.998)	NA	NA	NA	NA	NA	NA	NA	NA	No	NA	HPRC	Yes	NA	NA	NA	NA	NA	NA
chr2:53840677	chr2-53840677-allele549714-59	INS	58	NA	0.0015128593040847202,0.0,0.0,0.0,0.0	0.00234988	ASB3(3.2574e-12, 0.998)	NA	NA	NA	NA	NA	NA	NA	NA	No	NA	HGSVC,1KG-ONT	No	NA	NA	NA	NA	NA	NA
chr2:53840696	chr2-53840696-allele549721-71	INS	70	NA	0.0015128593040847202,0.0,0.0,0.0,0.0	0.00234988	ASB3(3.2574e-12, 0.998)	NA	NA	NA	NA	NA	NA	NA	NA	No	NA	HGSVC,1KG-ONT	No	NA	NA	NA	NA	NA	NA
chr2:53840696	chr2-53840696-allele549718-59	INS	58	NA	0.007564296520423601,0.002881844380403458,0.0,0.0,0.005112474437627812	0.00422108	ASB3(3.2574e-12, 0.998)	NA	NA	NA	NA	NA	NA	NA	NA	No	NA	HGSVC,1KG-ONT	No	NA	NA	NA	NA	NA	NA
chr2:53840696	chr2-53840696-allele549722-66	INS	65	NA	0.0,0.0,0.0,0.0,0.005112474437627812	0.000203029	ASB3(3.2574e-12, 0.998)	NA	NA	NA	NA	NA	NA	NA	NA	No	NA	HGSVC,1KG-ONT	No	NA	NA	NA	NA	NA	NA
chr2:53840696	chr2-53840696-allele549719-64	INS	63	NA	0.00529500756429652,0.0,0.0,0.0,0.0	0.00947665	ASB3(3.2574e-12, 0.998)	NA	NA	NA	NA	NA	NA	NA	NA	No	NA	HGSVC,1KG-ONT	No	NA	NA	NA	NA	NA	NA
chr2:53868456	chr2-53868456-allele550017-1	DEL	107	0.991481	0.12405446293494705,0.15706051873198848,0.2400793650793651,0.07852882703777336,0.11042944785276074	0.00146186	PSME4(1.0, 0.393)	NA	NA	NA	NA	NA	NA	NA	NA	No	NA	HPRC,HGSVC	No	NA	Pulse pressure(ASB3, ERLEC1, rs2287345, 2E-9, 0.590575224925632),Pulse pressure(ASB3, ERLEC1, rs2287345, 2E-9, 0.590575224925632),Pulse pressure(ASB3, ERLEC1, rs2287345, 4E-10, 0.590575224925632),Blood pressure (pleiotropy model 2 SBP adjusted for estimated causal effects x DBP)(ASB3, rs12618276, 3E-10, 0.5257586619575292)	Adjustment disorder with anxious mood(3.40%, 1.00%, 3.49, [1.09;11.16], 0.041181),Arthralgia of temporomandibular joint(6.12%, 1.71%, 3.75, [1.55;9.06], 0.004989),Arthritis of spine(3.40%, 1.00%, 3.49, [1.09;11.16], 0.041181),Bipolar I disorder(4.08%, 0.86%, 4.93, [1.57;15.5], 0.009145),Chondromalacia(3.40%, 1.00%, 3.49, [1.09;11.16], 0.041181),Diplopia(3.40%, 1.00%, 3.49, [1.09;11.16], 0.041181),Irritable bowel syndrome(1.36%, 5.14%, 0.26, [0.06;1.07], 0.046964),Keloid scar(4.08%, 0.86%, 4.93, [1.57;15.5], 0.009145),Leukocytosis(1.36%, 6.70%, 0.19, [0.05;0.8], 0.01002),Migraine(7.48%, 14.27%, 0.49, [0.25;0.93], 0.030546),Non-scarring alopecia(8.16%, 3.57%, 2.4, [1.18;4.9], 0.023369),Peripheral vascular disease(6.80%, 2.85%, 2.49, [1.14;5.43], 0.026206),Restless legs(4.08%, 0.71%, 5.92, [1.78;19.68], 0.005326),Spinal stenosis in cervical region(1.36%, 5.56%, 0.23, [0.06;0.98], 0.032238),Intramural leiomyoma of uterus(1.80%, 8.35%, 0.2, [0.05;0.85], 0.013331)	NA	NA	NA
chr2:53868486	chr2-53868486-allele550026-1	DEL	69	NA	0.07639939485627836,0.025936599423631124,0.19246031746031747,0.02882703777335984,0.1278118609406953	0.00251125	PSME4(1.0, 0.393)	NA	NA	NA	NA	NA	NA	NA	NA	No	NA	HPRC,HGSVC,1KG-ONT	No	NA	NA	NA	NA	NA	NA
chr2:53868497	chr2-53868497-allele550029-69	INS	68	NA	0.01059001512859304,0.0,0.007936507936507936,0.0,0.0	0.00746554	PSME4(1.0, 0.393)	NA	NA	NA	NA	NA	NA	NA	NA	No	NA	HGSVC,1KG-ONT	No	NA	NA	NA	NA	NA	NA
chr2:53894516	chr2-53894516-allele550282-106	INS	105	NA	0.04236006051437216,0.004322766570605188,0.0,0.0,0.0	0.0704648	PSME4(1.0, 0.393)	NA	NA	NA	NA	NA	NA	NA	NA	No	NA	HPRC,HGSVC	Yes	NA	NA	NA	NA	NA	NA
chr2:53940875	chr2-53940875-allele550638-68	INS	67	NA	0.018154311649016642,0.040345821325648415,0.0,0.03777335984095427,0.03987730061349693	0.00160874	PSME4(1.0, 0.393)	NA	NA	NA	NA	NA	NA	NA	NA	No	NA	HPRC,HGSVC,1KG-ONT	No	NA	NA	NA	NA	NA	NA
chr2:53940875	chr2-53940875-allele550639-89	INS	88	NA	0.0015128593040847202,0.0,0.0,0.0,0.00408997955010225	NA	PSME4(1.0, 0.393)	NA	NA	NA	NA	NA	NA	NA	NA	No	NA	HPRC,HGSVC,1KG-ONT	No	NA	NA	NA	NA	NA	NA
chr2:53940883	chr2-53940883-allele550641-159	INS	158	NA	0.0030257186081694403,0.0446685878962536,0.0,0.011928429423459244,0.0081799591002045	0.00483896	PSME4(1.0, 0.393)	NA	NA	NA	NA	NA	NA	NA	NA	No	NA	HPRC,HGSVC	No	NA	NA	NA	NA	NA	NA
chr2:53940896	chr2-53940896-allele550642-135	INS	134	NA	0.023449319213313162,0.1239193083573487,0.05555555555555555,0.12823061630218688,0.09713701431492842	0.0379717	PSME4(1.0, 0.393)	NA	NA	NA	NA	NA	NA	NA	NA	No	NA	HPRC,HGSVC	No	NA	NA	NA	NA	NA	NA
chr2:53940917	chr2-53940917-allele550645-70	INS	69	NA	0.0,0.021613832853025938,0.00992063492063492,0.02584493041749503,0.024539877300613498	0.0134044	PSME4(1.0, 0.393)	NA	NA	NA	NA	NA	NA	NA	NA	No	NA	HPRC,HGSVC,1KG-ONT	No	NA	NA	NA	NA	NA	NA
chr2:53940919	chr2-53940919-allele550649-89	INS	88	NA	0.0045385779122541605,0.001440922190201729,0.07242063492063493,0.011928429423459244,0.009202453987730062	0.0107532	PSME4(1.0, 0.393)	NA	NA	NA	NA	NA	NA	NA	NA	No	NA	HPRC,HGSVC,1KG-ONT	No	NA	NA	NA	NA	NA	NA
chr2:53940919	chr2-53940919-allele550650-109	INS	108	NA	0.0030257186081694403,0.001440922190201729,0.023809523809523808,0.0,0.007157464212678937	0.00170048	PSME4(1.0, 0.393)	NA	NA	NA	NA	NA	NA	NA	NA	No	NA	HPRC,HGSVC	No	NA	NA	NA	NA	NA	NA
chr2:53940934	chr2-53940934-allele550656-108	INS	107	NA	0.3540090771558245,0.29827089337175794,0.4722222222222222,0.2803180914512923,0.3824130879345603	NA	PSME4(1.0, 0.393)	NA	NA	NA	NA	NA	NA	NA	NA	No	NA	HPRC,HGSVC	No	NA	NA	NA	NA	NA	NA
chr2:53940942	chr2-53940942-allele550663-65	INS	64	NA	0.0,0.0,0.016865079365079364,0.0,0.0	0.00244604	PSME4(1.0, 0.393)	NA	NA	NA	NA	NA	NA	NA	NA	No	NA	HPRC,HGSVC,1KG-ONT	No	NA	NA	NA	NA	NA	NA
chr2:53940942	chr2-53940942-allele550664-94	INS	93	NA	0.0,0.002881844380403458,0.002976190476190476,0.014910536779324055,0.028629856850715747	0.00831698	PSME4(1.0, 0.393)	NA	NA	NA	NA	NA	NA	NA	NA	No	NA	HPRC,HGSVC,1KG-ONT	No	NA	NA	NA	NA	NA	NA
chr2:53940944	chr2-53940944-allele550665-180	INS	179	NA	0.0,0.01729106628242075,0.005952380952380952,0.020874751491053677,0.016359918200409	0.00964745	PSME4(1.0, 0.393)	NA	NA	NA	NA	NA	NA	NA	NA	No	NA	HPRC,HGSVC	No	NA	NA	NA	NA	NA	NA
chr2:53940944	chr2-53940944-allele550666-67	INS	66	NA	0.0007564296520423601,0.0,0.0,0.0,0.0	0.000918741	PSME4(1.0, 0.393)	NA	NA	NA	NA	NA	NA	NA	NA	No	NA	HPRC,HGSVC,1KG-ONT	No	NA	NA	NA	NA	NA	NA
chr2:53940948	chr2-53940948-allele550671-103	INS	102	NA	0.0007564296520423601,0.0,0.0,0.0,0.0	0.000918741	PSME4(1.0, 0.393)	NA	NA	NA	NA	NA	NA	NA	NA	No	NA	HPRC,HGSVC,1KG-ONT	No	NA	NA	NA	NA	NA	NA
chr2:53940948	chr2-53940948-allele550670-59	INS	58	NA	0.0022692889561270802,0.001440922190201729,0.012896825396825396,0.0,0.0	NA	PSME4(1.0, 0.393)	NA	NA	NA	NA	NA	NA	NA	NA	No	NA	HPRC,HGSVC,1KG-ONT	No	NA	NA	NA	NA	NA	NA
chr2:53940948	chr2-53940948-allele550672-153	INS	152	NA	0.0,0.0,0.000992063492063492,0.0,0.0	NA	PSME4(1.0, 0.393)	NA	NA	NA	NA	NA	NA	NA	NA	No	NA	HPRC,HGSVC	No	NA	NA	NA	NA	NA	NA
chr2:53940948	chr2-53940948-allele550669-170	INS	169	NA	0.0,0.001440922190201729,0.0,0.0019880715705765406,0.0	3.94758e-05	PSME4(1.0, 0.393)	NA	NA	NA	NA	NA	NA	NA	NA	No	NA	HPRC,HGSVC	No	NA	NA	NA	NA	NA	NA
chr2:53940949	chr2-53940949-allele550677-55	INS	54	NA	0.0030257186081694403,0.011527377521613832,0.0873015873015873,0.02584493041749503,0.06646216768916155	0.0298591	PSME4(1.0, 0.393)	NA	NA	NA	NA	NA	NA	NA	NA	No	NA	HPRC,HGSVC,1KG-ONT	No	NA	NA	NA	NA	NA	NA
chr2:53940950	chr2-53940950-allele550679-84	INS	83	NA	0.018154311649016642,0.002881844380403458,0.012896825396825396,0.0009940357852882703,0.0	0.0114271	PSME4(1.0, 0.393)	NA	NA	NA	NA	NA	NA	NA	NA	No	NA	HPRC,HGSVC,1KG-ONT	No	NA	NA	NA	NA	NA	NA
chr2:53940950	chr2-53940950-allele550680-130	INS	129	NA	0.0007564296520423601,0.002881844380403458,0.003968253968253968,0.006958250497017893,0.0541922290388548	0.0105512	PSME4(1.0, 0.393)	NA	NA	NA	NA	NA	NA	NA	NA	No	NA	HPRC,HGSVC	No	NA	NA	NA	NA	NA	NA
chr2:53940950	chr2-53940950-allele550678-60	INS	59	NA	0.0,0.0,0.0,0.0,0.009202453987730062	0.00114796	PSME4(1.0, 0.393)	NA	NA	NA	NA	NA	NA	NA	NA	No	NA	HPRC,HGSVC,1KG-ONT	No	NA	NA	NA	NA	NA	NA
chr2:53940952	chr2-53940952-allele550683-94	INS	93	NA	0.0007564296520423601,0.0,0.0,0.0,0.0	0.000918741	PSME4(1.0, 0.393)	NA	NA	NA	NA	NA	NA	NA	NA	No	NA	HPRC,HGSVC,1KG-ONT	No	NA	NA	NA	NA	NA	NA
chr2:53940953	chr2-53940953-allele550691-78	INS	77	NA	0.01664145234493192,0.0,0.0,0.0,0.0010224948875255625	0.0283054	PSME4(1.0, 0.393)	NA	NA	NA	NA	NA	NA	NA	NA	No	NA	HPRC,HGSVC,1KG-ONT	No	NA	NA	NA	NA	NA	NA
chr2:53940954	chr2-53940954-allele550693-52	INS	51	NA	0.0045385779122541605,0.004322766570605188,0.08333333333333333,0.0019880715705765406,0.04703476482617587	0.0180041	PSME4(1.0, 0.393)	NA	NA	NA	NA	NA	NA	NA	NA	No	NA	HPRC,HGSVC	No	NA	NA	NA	NA	NA	NA
chr2:53972038	chr2-53972038-allele551016-1	DEL	297	NA	0.04387291981845688,0.004322766570605188,0.0,0.0,0.0	0.0731004	ACYP2(0.067045, 1.728)	NA	NA	NA	NA	NA	NA	NA	enhancer	No	NA	HPRC,HGSVC,1KG-ONT	No	NA	NA	NA	NA	NA	NA
chr2:54007137	chr2-54007137-allele551394-1	DEL	93	NA	0.0,0.012968299711815562,0.000992063492063492,0.005964214711729622,0.002044989775051125	0.00275566	ACYP2(0.067045, 1.728)	NA	NA	NA	NA	NA	NA	NA	NA	No	NA	No	Yes	NA	NA	NA	NA	NA	NA
chr2:54017081	chr2-54017081-allele551573-142	INS	141	NA	0.1059001512859304,0.005763688760806916,0.008928571428571428,0.0009940357852882703,0.0010224948875255625	0.155915	ACYP2(0.067045, 1.728)	NA	NA	NA	NA	NA	NA	NA	NA	No	NA	HPRC,HGSVC,1KG-ONT	Yes	NA	NA	NA	NA	NA	NA
chr2:54095584	chr2-54095584-allele552123-1	DEL	98	NA	0.024962178517397883,0.0,0.002976190476190476,0.0,0.0	0.0393529	ACYP2(0.067045, 1.728)	NA	NA	NA	NA	NA	NA	NA	NA	No	NA	HPRC,HGSVC,1KG-ONT	Yes	NA	NA	NA	NA	NA	NA
chr2:54095655	chr2-54095655-allele552124-1	DEL	343	NA	0.0030257186081694403,0.0,0.0,0.0,0.0	0.00520636	ACYP2(0.067045, 1.728)	NA	NA	NA	NA	NA	NA	NA	NA	No	NA	HGSVC	Yes	NA	NA	NA	NA	NA	NA
chr2:54095661	chr2-54095661-allele552126-1	DEL	127	NA	0.006051437216338881,0.0,0.0,0.0,0.003067484662576687	0.0056331	ACYP2(0.067045, 1.728)	NA	NA	NA	NA	NA	NA	NA	NA	No	NA	HPRC,HGSVC,1KG-ONT	Yes	NA	NA	NA	NA	NA	NA
chr2:54095676	chr2-54095676-allele552127-1	DEL	78	NA	0.012859304084720122,0.002881844380403458,0.0,0.0,0.0	0.0193295	ACYP2(0.067045, 1.728)	NA	NA	NA	NA	NA	NA	NA	NA	No	NA	HPRC,HGSVC,1KG-ONT	Yes	NA	NA	NA	NA	NA	NA
chr2:54096285	chr2-54096285-allele552168-54	INS	53	NA	0.00832072617246596,0.0,0.0,0.0,0.0	0.0150511	ACYP2(0.067045, 1.728)	NA	NA	NA	NA	NA	NA	NA	NA	No	NA	No	Yes	NA	NA	NA	NA	NA	NA
chr2:54097906	chr2-54097906-allele552197-330	INS	329	NA	0.12481089258698941,0.09654178674351585,0.001984126984126984,0.1312127236580517,0.05828220858895705	0.018665	ACYP2(0.067045, 1.728)	NA	NA	NA	NA	NA	NA	NA	NA	No	NA	HPRC,HGSVC,1KG-ONT	No	NA	NA	NA	NA	NA	NA
chr2:54100146	chr2-54100146-allele552212-1	DEL	54	NA	0.02118003025718608,0.001440922190201729,0.0,0.0,0.0	0.0365908	ACYP2(0.067045, 1.728)	NA	NA	NA	NA	NA	NA	NA	NA	No	NA	HPRC,HGSVC	Yes	NA	NA	NA	NA	NA	NA
chr2:54113781	chr2-54113781-allele552322-1	DEL	335	NA	0.0022692889561270802,0.008645533141210375,0.0,0.0,0.0	NA	ACYP2(0.067045, 1.728)	NA	NA	NA	NA	NA	NA	NA	NA	No	NA	HGSVC	Yes	NA	NA	NA	NA	NA	NA
chr2:54147093	chr2-54147093-allele552743-1	DEL	434	NA	0.0015128593040847202,0.0,0.0,0.0,0.0	0.00234988	ACYP2(0.067045, 1.728)	NA	NA	NA	NA	NA	NA	NA	NA	No	NA	No	No	NA	NA	NA	NA	NA	NA
chr2:54191566	chr2-54191566-allele553234-260	INS	259	NA	0.00680786686838124,0.0,0.000992063492063492,0.0,0.0	0.0101459	ACYP2(0.067045, 1.728)	NA	NA	NA	NA	NA	NA	NA	NA	No	NA	No	Yes	NA	NA	NA	NA	NA	NA
chr2:54197916	chr2-54197916-allele553306-1	DEL	51	NA	0.036308623298033284,0.007204610951008645,0.0,0.0009940357852882703,0.0	0.0540006	ACYP2(0.067045, 1.728)	NA	NA	NA	NA	NA	NA	NA	NA	No	ID=chr2_54197942_54198032;MOTIFS=TATTG;STRUC=(TATTG)n	HPRC,HGSVC,1KG-ONT	No	NA	NA	NA	NA	NA	NA
chr2:54197935	chr2-54197935-allele553311-61	INS	60	NA	0.0,0.0,0.0,0.0009940357852882703,0.002044989775051125	3.94758e-05	ACYP2(0.067045, 1.728)	NA	NA	NA	NA	NA	NA	NA	NA	No	NA	HPRC,HGSVC,1KG-ONT	No	NA	NA	NA	NA	NA	NA
chr2:54197935	chr2-54197935-allele553318-1	DEL	60	NA	0.0007564296520423601,0.0,0.0,0.0,0.0	0.000918741	ACYP2(0.067045, 1.728)	NA	NA	NA	NA	NA	NA	NA	NA	No	ID=chr2_54197942_54198032;MOTIFS=TATTG;STRUC=(TATTG)n	HPRC,HGSVC,1KG-ONT	No	NA	NA	NA	NA	NA	NA
chr2:54197935	chr2-54197935-allele553312-66	INS	65	NA	0.0,0.002881844380403458,0.0,0.0019880715705765406,0.0010224948875255625	0.000408842	ACYP2(0.067045, 1.728)	NA	NA	NA	NA	NA	NA	NA	NA	No	NA	HPRC,HGSVC,1KG-ONT	No	NA	NA	NA	NA	NA	NA
chr2:54197935	chr2-54197935-allele553309-1	DEL	70	NA	0.0264750378214826,0.002881844380403458,0.0,0.0,0.0	0.0440988	ACYP2(0.067045, 1.728)	NA	NA	NA	NA	NA	NA	NA	NA	No	ID=chr2_54197942_54198032;MOTIFS=TATTG;STRUC=(TATTG)n	HPRC,HGSVC,1KG-ONT	No	NA	NA	NA	NA	NA	NA
chr2:54197942	chr2-54197942-allele553324-1	DEL	60	NA	0.10665658093797277,0.005763688760806916,0.0,0.0,0.0	0.176399	ACYP2(0.067045, 1.728)	NA	NA	NA	NA	NA	NA	NA	NA	No	ID=chr2_54197942_54198032;MOTIFS=TATTG;STRUC=(TATTG)n	HPRC,HGSVC,1KG-ONT	No	NA	NA	NA	NA	NA	NA
chr2:54197942	chr2-54197942-allele553323-1	DEL	55	NA	0.0030257186081694403,0.0,0.0,0.0,0.0	0.00520636	ACYP2(0.067045, 1.728)	NA	NA	NA	NA	NA	NA	NA	NA	No	ID=chr2_54197942_54198032;MOTIFS=TATTG;STRUC=(TATTG)n	HPRC,HGSVC,1KG-ONT	No	NA	NA	NA	NA	NA	NA
chr2:54201594	chr2-54201594-allele553385-1	DEL	50	NA	0.0030257186081694403,0.0,0.0,0.0,0.0	0.00520636	ACYP2(0.067045, 1.728)	NA	NA	NA	NA	NA	NA	NA	NA	No	NA	1KG-ONT	No	NA	NA	NA	NA	NA	NA
chr2:54230719	chr2-54230719-allele553963-305	INS	304	NA	0.0113464447806354,0.002881844380403458,0.0,0.0,0.0	0.0165726	ACYP2(0.067045, 1.728)	NA	NA	NA	NA	NA	NA	NA	NA	No	NA	HPRC,HGSVC,1KG-ONT	Yes	NA	NA	NA	NA	NA	NA
chr2:54286077	chr2-54286077-allele554605-1	DEL	4517	NA	0.031013615733736764,0.002881844380403458,0.0,0.0,0.0	0.0522866	ACYP2(0.067045, 1.728)	NA	NA	NA	NA	NA	NA	NA	enhancer	No	NA	HPRC,HGSVC,1KG-ONT	Yes	NA	NA	NA	NA	NA	NA
chr2:54297189	chr2-54297189-allele554700-1	DEL	137	NA	0.06278366111951589,0.004322766570605188,0.000992063492063492,0.0,0.0	0.103919	ACYP2(0.067045, 1.728)	NA	NA	NA	NA	NA	NA	NA	NA	No	NA	HPRC,HGSVC,1KG-ONT	Yes	NA	NA	NA	NA	NA	NA
chr2:54313342	chr2-54313342-allele554908-1	DEL	98	NA	0.0007564296520423601,0.0,0.0,0.0,0.0	0.000918741	NA	NA	NA	NA	NA	NA	NA	NA	NA	No	NA	No	Yes	NA	NA	NA	NA	NA	NA
chr2:54325004	chr2-54325004-allele555018-236	INS	235	NA	0.0015128593040847202,0.0,0.0,0.0,0.0	0.00234988	NA	NA	NA	NA	NA	NA	NA	NA	NA	No	NA	No	Yes	NA	NA	NA	NA	NA	NA
chr2:54338356	chr2-54338356-allele555114-1	DEL	1977	0.970068	0.6202723146747352,0.6469740634005764,0.37896825396825395,0.7395626242544732,0.450920245398773	0.0103107	NA	NA	NA	NA	NA	NA	NA	NA	NA	No	NA	HPRC,HGSVC,1KG-ONT	Yes	ENSG00000170634.13(0.011201973953377771)	Heel bone mineral density(C2orf73, rs10196726, 3E-15, 0.9128668120041211),Height(C2orf73, rs10196726, 1E-10, 0.9128668120041211),Other disorders of the kidney and ureters (PheCode 586)(C2orf73, rs4567978, 4E-11, 0.501980182752224),Serum creatinine levels(C2orf73, rs941352, 2E-18, 0.5140253420404972)	Benign neoplasm of ascending colon(2.94%, 6.77%, 0.42, [0.19;0.93], 0.038721),Blepharitis(1.96%, 6.02%, 0.31, [0.13;0.76], 0.013602),Chronic kidney disease due to hypertension(4.20%, 10.53%, 0.37, [0.19;0.72], 0.005079),Congestive heart failure(4.62%, 9.77%, 0.45, [0.23;0.87], 0.021724),Conjunctivitis(4.90%, 9.77%, 0.48, [0.24;0.92], 0.038271),Dystrophia unguium(0.84%, 3.76%, 0.22, [0.07;0.72], 0.018393),Hyperglycemia(5.59%, 12.78%, 0.4, [0.22;0.74], 0.004415),Hyperuricemia without signs of inflammatory arthritis and tophaceous disease(0.70%, 3.76%, 0.18, [0.05;0.63], 0.011457),Inflammatory disorder(4.90%, 0.75%, 6.79, [0.92;50.03], 0.031596),Iron deficiency anemia(13.71%, 23.31%, 0.52, [0.33;0.82], 0.008041),Obstructive sleep apnea syndrome(18.60%, 27.07%, 0.62, [0.4;0.94], 0.032763),Osteoporosis(4.06%, 8.27%, 0.47, [0.23;0.96], 0.044303),Spondylolisthesis(1.68%, 4.51%, 0.36, [0.13;0.98], 0.048784),Vitamin D deficiency(24.20%, 33.08%, 0.65, [0.43;0.96], 0.039327)	NA	NA	NA
chr2:54342506	chr2-54342506-allele555136-333	INS	332	NA	0.0,0.001440922190201729,0.0,0.0,0.0	NA	NA	NA	NA	NA	NA	NA	NA	NA	NA	No	NA	No	Yes	NA	NA	NA	NA	NA	NA
chr2:54366670	chr2-54366670-allele555310-1	DEL	1698	NA	0.009833585476550681,0.0,0.0,0.0,0.0	0.0179657	NA	NA	NA	NA	NA	NA	NA	NA	NA	No	NA	HPRC	Yes	NA	NA	NA	NA	NA	NA
chr2:54446446	chr2-54446446-allele556169-327	INS	326	NA	0.0113464447806354,0.043227665706051875,0.0,0.013916500994035786,0.00408997955010225	NA	NA	NA	NA	NA	NA	NA	NA	NA	NA	No	NA	HPRC,HGSVC,1KG-ONT	Yes	NA	NA	NA	NA	NA	NA
chr2:54446446	chr2-54446446-allele556174-326	INS	325	NA	0.0,0.0,0.000992063492063492,0.0,0.0	NA	NA	NA	NA	NA	NA	NA	NA	NA	NA	No	NA	HPRC,HGSVC,1KG-ONT	Yes	NA	NA	NA	NA	NA	NA
chr2:54446446	chr2-54446446-allele556182-321	INS	320	NA	0.0,0.0,0.0,0.0019880715705765406,0.0	NA	NA	NA	NA	NA	NA	NA	NA	NA	NA	No	NA	HPRC,HGSVC,1KG-ONT	Yes	NA	NA	NA	NA	NA	NA
chr2:54446446	chr2-54446446-allele556166-321	INS	320	NA	0.132375189107413,0.05043227665706052,0.001984126984126984,0.06560636182902585,0.022494887525562373	0.0813122	NA	NA	NA	NA	NA	NA	NA	NA	NA	No	NA	HPRC,HGSVC,1KG-ONT	Yes	NA	NA	NA	NA	NA	NA
chr2:54446446	chr2-54446446-allele556168-322	INS	321	NA	0.00832072617246596,0.005763688760806916,0.0,0.002982107355864811,0.0	0.00522937	NA	NA	NA	NA	NA	NA	NA	NA	NA	No	NA	HPRC,HGSVC,1KG-ONT	Yes	NA	NA	NA	NA	NA	NA
chr2:54446446	chr2-54446446-allele556170-329	INS	328	NA	0.00832072617246596,0.001440922190201729,0.0,0.004970178926441352,0.0	0.00608677	NA	NA	NA	NA	NA	NA	NA	NA	NA	No	NA	HPRC,HGSVC,1KG-ONT	Yes	NA	NA	NA	NA	NA	NA
chr2:54446446	chr2-54446446-allele556181-329	INS	328	NA	0.0015128593040847202,0.0,0.0,0.0,0.0	0.00234988	NA	NA	NA	NA	NA	NA	NA	NA	NA	No	NA	HPRC,HGSVC,1KG-ONT	Yes	NA	NA	NA	NA	NA	NA
chr2:54446446	chr2-54446446-allele556171-320	INS	319	NA	0.0037821482602118004,0.001440922190201729,0.0,0.0009940357852882703,0.0	0.00324023	NA	NA	NA	NA	NA	NA	NA	NA	NA	No	NA	HPRC,HGSVC,1KG-ONT	Yes	NA	NA	NA	NA	NA	NA
chr2:54446446	chr2-54446446-allele556175-331	INS	330	NA	0.0,0.027377521613832854,0.006944444444444444,0.0,0.0	0.00425535	NA	NA	NA	NA	NA	NA	NA	NA	NA	No	NA	HPRC,HGSVC,1KG-ONT	Yes	NA	NA	NA	NA	NA	NA
chr2:54446446	chr2-54446446-allele556173-330	INS	329	NA	0.00680786686838124,0.002881844380403458,0.01984126984126984,0.0,0.00408997955010225	NA	NA	NA	NA	NA	NA	NA	NA	NA	NA	No	NA	HPRC,HGSVC,1KG-ONT	Yes	NA	NA	NA	NA	NA	NA
chr2:54446446	chr2-54446446-allele556176-313	INS	312	NA	0.0007564296520423601,0.0,0.0,0.0,0.0	0.000918741	NA	NA	NA	NA	NA	NA	NA	NA	NA	No	NA	HPRC,HGSVC,1KG-ONT	Yes	NA	NA	NA	NA	NA	NA
chr2:54446446	chr2-54446446-allele556167-328	INS	327	NA	0.0832072617246596,0.1930835734870317,0.13988095238095238,0.12326043737574553,0.12372188139059305	0.0145927	NA	NA	NA	NA	NA	NA	NA	NA	NA	No	NA	HPRC,HGSVC,1KG-ONT	Yes	NA	NA	NA	NA	NA	NA
chr2:54446446	chr2-54446446-allele556177-332	INS	331	NA	0.01588502269288956,0.002881844380403458,0.0,0.0,0.0	0.024855	NA	NA	NA	NA	NA	NA	NA	NA	NA	No	NA	HPRC,HGSVC,1KG-ONT	Yes	NA	NA	NA	NA	NA	NA
chr2:54446446	chr2-54446446-allele556172-312	INS	311	NA	0.0030257186081694403,0.0,0.0,0.0,0.0	0.00520636	NA	NA	NA	NA	NA	NA	NA	NA	NA	No	NA	HPRC,HGSVC,1KG-ONT	Yes	NA	NA	NA	NA	NA	NA
chr2:54450999	chr2-54450999-allele556230-1	DEL	108	NA	0.06580937972768533,0.007204610951008645,0.0,0.0,0.00408997955010225	0.0997955	NA	NA	NA	NA	NA	NA	NA	NA	NA	No	NA	HPRC,HGSVC,1KG-ONT	Yes	NA	NA	NA	NA	NA	NA
chr2:54466341	chr2-54466341-allele556403-1	DEL	264	NA	0.857034795763994,0.5893371757925072,0.6011904761904762,0.4731610337972167,0.5010224948875256	0.191286	SPTBN1(1.0, 0.159)	SPTBN1(1.0, 0.159)	NA	NA	NA	NA	NA	NA	NA	No	NA	HPRC,HGSVC,1KG-ONT	Yes	NA	NA	NA	NA	NA	NA
chr2:54474360	chr2-54474360-allele556524-310	INS	309	NA	0.0022692889561270802,0.0,0.0,0.0,0.0	0.00377908	SPTBN1(1.0, 0.159)	SPTBN1(1.0, 0.159)	NA	NA	NA	NA	NA	NA	NA	No	NA	HPRC,1KG-ONT	Yes	NA	NA	NA	NA	NA	NA
chr2:54474360	chr2-54474360-allele556523-327	INS	326	NA	0.02042360060514372,0.0,0.0,0.0,0.0	0.0375102	SPTBN1(1.0, 0.159)	SPTBN1(1.0, 0.159)	NA	NA	NA	NA	NA	NA	NA	No	NA	HPRC,1KG-ONT	Yes	NA	NA	NA	NA	NA	NA
chr2:54502219	chr2-54502219-allele556877-1	DEL	234	NA	0.0022692889561270802,0.0,0.0,0.0,0.0	0.00377908	SPTBN1(1.0, 0.159)	SPTBN1(1.0, 0.159)	NA	NA	NA	NA	NA	NA	NA	No	NA	No	Yes	NA	NA	NA	NA	NA	NA
chr2:54517074	chr2-54517074-allele557003-1	DEL	377	NA	0.012859304084720122,0.001440922190201729,0.0,0.0,0.0	0.021333	SPTBN1(1.0, 0.159)	SPTBN1(1.0, 0.159)	NA	NA	NA	NA	NA	NA	NA	No	NA	HPRC,HGSVC,1KG-ONT	Yes	NA	NA	NA	NA	NA	NA
chr2:54522646	chr2-54522646-allele557051-59	INS	58	NA	0.0,0.0,0.0,0.0,0.006134969325153374	0.000593574	SPTBN1(1.0, 0.159)	SPTBN1(1.0, 0.159)	NA	NA	NA	NA	NA	NA	enhancer	No	NA	HGSVC	No	NA	NA	NA	NA	NA	NA
chr2:54522697	chr2-54522697-allele557079-55	INS	54	NA	0.0,0.0,0.0,0.0009940357852882703,0.0	NA	SPTBN1(1.0, 0.159)	SPTBN1(1.0, 0.159)	NA	NA	NA	NA	NA	NA	enhancer	No	NA	HGSVC	Yes	NA	NA	NA	NA	NA	NA
chr2:54522697	chr2-54522697-allele557078-55	INS	54	NA	0.0007564296520423601,0.0,0.000992063492063492,0.0009940357852882703,0.0	NA	SPTBN1(1.0, 0.159)	SPTBN1(1.0, 0.159)	NA	NA	NA	NA	NA	NA	enhancer	No	NA	HGSVC	Yes	NA	NA	NA	NA	NA	NA
chr2:54594833	chr2-54594833-allele557838-62	INS	61	NA	0.0015128593040847202,0.0,0.0,0.0009940357852882703,0.0	0.00077342	SPTBN1(1.0, 0.159)	SPTBN1(1.0, 0.159)	NA	NA	NA	NA	NA	NA	NA	No	NA	No	No	NA	NA	NA	NA	NA	NA
chr2:54627009	chr2-54627009-allele558111-351	INS	350	NA	0.0007564296520423601,0.010086455331412104,0.010912698412698412,0.013916500994035786,0.09304703476482618	0.0212138	SPTBN1(1.0, 0.159)	SPTBN1(1.0, 0.159)	NA	NA	NA	NA	NA	NA	NA	No	NA	HGSVC,1KG-ONT	Yes	NA	NA	NA	NA	NA	NA
chr2:54678338	chr2-54678338-allele558463-294	INS	293	NA	0.006051437216338881,0.002881844380403458,0.0,0.0009940357852882703,0.0	0.00572634	NA	NA	NA	NA	NA	NA	NA	NA	NA	No	NA	HPRC	Yes	NA	NA	NA	NA	NA	NA
chr2:54702814	chr2-54702814-allele558760-341	INS	340	NA	0.0007564296520423601,0.001440922190201729,0.0,0.002982107355864811,0.0	NA	NA	NA	NA	NA	NA	NA	NA	NA	NA	No	NA	No	Yes	NA	NA	NA	NA	NA	NA
chr2:54727173	chr2-54727173-allele558943-1	DEL	234	NA	0.1043872919818457,0.13688760806916425,0.000992063492063492,0.016898608349900597,0.032719836400818	0.0382187	EML6(1.4134e-21, 0.726)	NA	NA	NA	NA	NA	NA	NA	NA	No	NA	HPRC,HGSVC,1KG-ONT	No	NA	NA	NA	NA	NA	NA
chr2:54764485	chr2-54764485-allele559271-2067	INS	2066	NA	0.0022692889561270802,0.0,0.0,0.0,0.0010224948875255625	0.0019853	EML6(1.4134e-21, 0.726)	NA	NA	NA	NA	NA	NA	NA	NA	No	NA	1KG-ONT	Yes	NA	NA	NA	NA	NA	NA
chr2:54789411	chr2-54789411-allele559495-74	INS	73	NA	0.0045385779122541605,0.0,0.0,0.0,0.0	0.00805514	EML6(1.4134e-21, 0.726)	NA	NA	NA	NA	NA	NA	NA	NA	No	NA	HPRC	Yes	NA	NA	NA	NA	NA	NA
chr2:54817926	chr2-54817926-allele559866-168	INS	167	NA	0.0015128593040847202,0.0,0.0,0.0,0.0	0.00234988	EML6(1.4134e-21, 0.726)	NA	NA	NA	NA	NA	NA	NA	NA	No	NA	HPRC	Yes	NA	NA	NA	NA	NA	NA
chr2:54818253	chr2-54818253-allele559871-347	INS	346	NA	0.0,0.001440922190201729,0.0,0.009940357852882704,0.0	0.00151771	EML6(1.4134e-21, 0.726)	NA	NA	NA	NA	NA	NA	NA	NA	No	NA	HGSVC	Yes	NA	NA	NA	NA	NA	NA
chr2:54870289	chr2-54870289-allele560462-1	DEL	123	NA	0.0,0.001440922190201729,0.0,0.0,0.0	NA	EML6(1.4134e-21, 0.726)	NA	NA	NA	NA	NA	NA	NA	NA	No	NA	1KG-ONT	No	NA	NA	NA	NA	NA	NA
chr2:54889449	chr2-54889449-allele560682-337	INS	336	NA	0.0045385779122541605,0.001440922190201729,0.0,0.0,0.0	0.00598883	EML6(1.4134e-21, 0.726)	NA	NA	NA	NA	NA	NA	NA	NA	No	NA	HPRC,HGSVC,1KG-ONT	Yes	NA	NA	NA	NA	NA	NA
chr2:54889450	chr2-54889450-allele560686-316	INS	315	NA	0.00529500756429652,0.002881844380403458,0.00496031746031746,0.002982107355864811,0.0	0.000472985	EML6(1.4134e-21, 0.726)	NA	NA	NA	NA	NA	NA	NA	NA	No	NA	HPRC,HGSVC,1KG-ONT	Yes	NA	NA	NA	NA	NA	NA
chr2:54889450	chr2-54889450-allele560695-303	INS	302	NA	0.0007564296520423601,0.0,0.0,0.002982107355864811,0.0	NA	EML6(1.4134e-21, 0.726)	NA	NA	NA	NA	NA	NA	NA	NA	No	NA	HPRC,HGSVC,1KG-ONT	Yes	NA	NA	NA	NA	NA	NA
chr2:54889450	chr2-54889450-allele560694-317	INS	316	NA	0.0015128593040847202,0.0,0.0,0.0,0.0	0.00234988	EML6(1.4134e-21, 0.726)	NA	NA	NA	NA	NA	NA	NA	NA	No	NA	HPRC,HGSVC,1KG-ONT	Yes	NA	NA	NA	NA	NA	NA
chr2:54889450	chr2-54889450-allele560687-318	INS	317	NA	0.00529500756429652,0.0,0.0,0.0,0.0	0.00947665	EML6(1.4134e-21, 0.726)	NA	NA	NA	NA	NA	NA	NA	NA	No	NA	HPRC,HGSVC,1KG-ONT	Yes	NA	NA	NA	NA	NA	NA
chr2:54889450	chr2-54889450-allele560684-318	INS	317	NA	0.0226928895612708,0.08645533141210375,0.027777777777777776,0.10238568588469185,0.03987730061349693	0.0153487	EML6(1.4134e-21, 0.726)	NA	NA	NA	NA	NA	NA	NA	NA	No	NA	HPRC,HGSVC,1KG-ONT	Yes	NA	NA	NA	NA	NA	NA
chr2:54889450	chr2-54889450-allele560688-316	INS	315	NA	0.0022692889561270802,0.0,0.0,0.0,0.0	0.00377908	EML6(1.4134e-21, 0.726)	NA	NA	NA	NA	NA	NA	NA	NA	No	NA	HPRC,HGSVC,1KG-ONT	Yes	NA	NA	NA	NA	NA	NA
chr2:54889450	chr2-54889450-allele560689-315	INS	314	NA	0.0030257186081694403,0.0,0.0,0.0,0.0	0.00520636	EML6(1.4134e-21, 0.726)	NA	NA	NA	NA	NA	NA	NA	NA	No	NA	HPRC,HGSVC,1KG-ONT	Yes	NA	NA	NA	NA	NA	NA
chr2:54889450	chr2-54889450-allele560683-317	INS	316	NA	0.19969742813918306,0.17146974063400577,0.034722222222222224,0.23757455268389663,0.22597137014314927	0.00326945	EML6(1.4134e-21, 0.726)	NA	NA	NA	NA	NA	NA	NA	NA	No	NA	HPRC,HGSVC,1KG-ONT	Yes	NA	NA	NA	NA	NA	NA
chr2:54889450	chr2-54889450-allele560690-319	INS	318	NA	0.0030257186081694403,0.0,0.0,0.0,0.0	0.00520636	EML6(1.4134e-21, 0.726)	NA	NA	NA	NA	NA	NA	NA	NA	No	NA	HPRC,HGSVC,1KG-ONT	Yes	NA	NA	NA	NA	NA	NA
chr2:54889450	chr2-54889450-allele560685-317	INS	316	NA	0.01739788199697428,0.004322766570605188,0.005952380952380952,0.0,0.003067484662576687	0.0137849	EML6(1.4134e-21, 0.726)	NA	NA	NA	NA	NA	NA	NA	NA	No	NA	HPRC,HGSVC,1KG-ONT	Yes	NA	NA	NA	NA	NA	NA
chr2:54907900	chr2-54907900-allele560846-1	DEL	65	NA	0.037065052950075644,0.007204610951008645,0.010912698412698412,0.0,0.0	0.0402803	EML6(1.4134e-21, 0.726)	NA	NA	NA	NA	NA	NA	NA	NA	No	NA	HPRC,HGSVC,1KG-ONT	No	NA	NA	NA	NA	NA	NA
chr2:54907900	chr2-54907900-allele560845-1	DEL	61	NA	0.1059001512859304,0.053314121037463975,0.002976190476190476,0.0636182902584493,0.053169734151329244	0.0350593	EML6(1.4134e-21, 0.726)	NA	NA	NA	NA	NA	NA	NA	NA	No	NA	HPRC,HGSVC,1KG-ONT	No	NA	NA	NA	NA	NA	NA
chr2:54907900	chr2-54907900-allele560847-1	DEL	69	NA	0.0529500756429652,0.1440922190201729,0.05555555555555555,0.1779324055666004,0.09611451942740286	0.0216126	EML6(1.4134e-21, 0.726)	NA	NA	NA	NA	NA	NA	NA	NA	No	NA	HPRC,HGSVC,1KG-ONT	No	NA	NA	NA	NA	NA	NA
chr2:54907900	chr2-54907900-allele560843-1	DEL	53	NA	0.023449319213313162,0.010086455331412104,0.0,0.010934393638170975,0.010224948875255624	0.0102056	EML6(1.4134e-21, 0.726)	NA	NA	NA	NA	NA	NA	NA	NA	No	NA	HPRC,HGSVC,1KG-ONT	No	NA	NA	NA	NA	NA	NA
chr2:54907900	chr2-54907900-allele560849-1	DEL	81	NA	0.0015128593040847202,0.0,0.000992063492063492,0.003976143141153081,0.0	NA	EML6(1.4134e-21, 0.726)	NA	NA	NA	NA	NA	NA	NA	NA	No	NA	HPRC,HGSVC,1KG-ONT	No	NA	NA	NA	NA	NA	NA
chr2:54907900	chr2-54907900-allele560848-1	DEL	73	NA	0.01664145234493192,0.037463976945244955,0.0,0.06759443339960239,0.007157464212678937	0.00188746	EML6(1.4134e-21, 0.726)	NA	NA	NA	NA	NA	NA	NA	NA	No	NA	HPRC,HGSVC,1KG-ONT	No	NA	NA	NA	NA	NA	NA
chr2:54907900	chr2-54907900-allele560844-1	DEL	57	NA	0.05446293494704992,0.011527377521613832,0.003968253968253968,0.014910536779324055,0.06237218813905931	0.0144766	EML6(1.4134e-21, 0.726)	NA	NA	NA	NA	NA	NA	NA	NA	No	NA	HPRC,HGSVC,1KG-ONT	No	NA	NA	NA	NA	NA	NA
chr2:54907901	chr2-54907901-allele560854-1	DEL	442	NA	0.0007564296520423601,0.001440922190201729,0.0,0.0019880715705765406,0.0010224948875255625	NA	EML6(1.4134e-21, 0.726)	NA	NA	NA	NA	NA	NA	NA	NA	No	NA	No	Yes	NA	NA	NA	NA	NA	NA
chr2:54907909	chr2-54907909-allele560855-1	DEL	56	NA	0.018910741301059002,0.0,0.0,0.0,0.0	0.0347003	EML6(1.4134e-21, 0.726)	NA	NA	NA	NA	NA	NA	NA	NA	No	NA	HPRC,HGSVC,1KG-ONT	No	NA	NA	NA	NA	NA	NA
chr2:54945175	chr2-54945175-allele561238-2631	INS	2630	NA	0.0,0.001440922190201729,0.0,0.0,0.0	NA	EML6(1.4134e-21, 0.726)	NA	NA	NA	NA	NA	NA	NA	NA	No	NA	HPRC,HGSVC,1KG-ONT	No	NA	NA	NA	NA	NA	NA
chr2:54945176	chr2-54945176-allele561239-2904	INS	2903	NA	0.014372163388804841,0.021613832853025938,0.0,0.015904572564612324,0.0010224948875255625	0.00109704	EML6(1.4134e-21, 0.726)	NA	NA	NA	NA	NA	NA	NA	NA	No	NA	HPRC,HGSVC,1KG-ONT	No	NA	NA	NA	NA	NA	NA
chr2:54945186	chr2-54945186-allele561261-3198	INS	3197	NA	0.1157337367624811,0.19452449567723343,0.2123015873015873,0.2634194831013916,0.15848670756646216	0.0277674	EML6(1.4134e-21, 0.726)	NA	NA	NA	NA	NA	NA	NA	NA	No	NA	HPRC,HGSVC,1KG-ONT	No	NA	NA	NA	NA	NA	NA
chr2:54945186	chr2-54945186-allele561252-3137	INS	3136	NA	0.015128593040847202,0.010086455331412104,0.003968253968253968,0.013916500994035786,0.0081799591002045	0.00131187	EML6(1.4134e-21, 0.726)	NA	NA	NA	NA	NA	NA	NA	NA	No	NA	HPRC,HGSVC,1KG-ONT	No	NA	NA	NA	NA	NA	NA
chr2:54945186	chr2-54945186-allele561245-3145	INS	3144	NA	0.0007564296520423601,0.001440922190201729,0.0,0.0019880715705765406,0.0	NA	EML6(1.4134e-21, 0.726)	NA	NA	NA	NA	NA	NA	NA	NA	No	NA	HPRC,HGSVC,1KG-ONT	No	NA	NA	NA	NA	NA	NA
chr2:54945186	chr2-54945186-allele561247-2922	INS	2921	NA	0.03555219364599092,0.001440922190201729,0.0,0.002982107355864811,0.028629856850715747	0.0224393	EML6(1.4134e-21, 0.726)	NA	NA	NA	NA	NA	NA	NA	NA	No	NA	HPRC,HGSVC,1KG-ONT	No	NA	NA	NA	NA	NA	NA
chr2:54945186	chr2-54945186-allele561254-3139	INS	3138	NA	0.006051437216338881,0.007204610951008645,0.016865079365079364,0.018886679920477135,0.017382413087934562	0.00307712	EML6(1.4134e-21, 0.726)	NA	NA	NA	NA	NA	NA	NA	NA	No	NA	HPRC,HGSVC,1KG-ONT	No	NA	NA	NA	NA	NA	NA
chr2:54945186	chr2-54945186-allele561257-3416	INS	3415	NA	0.0,0.002881844380403458,0.0248015873015873,0.002982107355864811,0.00408997955010225	0.00577913	EML6(1.4134e-21, 0.726)	NA	NA	NA	NA	NA	NA	NA	NA	No	NA	HPRC,HGSVC,1KG-ONT	No	NA	NA	NA	NA	NA	NA
chr2:54945186	chr2-54945186-allele561241-2850	INS	2849	NA	0.024205748865355523,0.053314121037463975,0.000992063492063492,0.0705765407554672,0.06850715746421268	0.00641471	EML6(1.4134e-21, 0.726)	NA	NA	NA	NA	NA	NA	NA	NA	No	NA	HPRC,HGSVC,1KG-ONT	No	NA	NA	NA	NA	NA	NA
chr2:54945186	chr2-54945186-allele561260-2939	INS	2938	NA	0.048411497730711045,0.04178674351585014,0.013888888888888888,0.006958250497017893,0.00408997955010225	0.0238673	EML6(1.4134e-21, 0.726)	NA	NA	NA	NA	NA	NA	NA	NA	No	NA	HPRC,HGSVC,1KG-ONT	No	NA	NA	NA	NA	NA	NA
chr2:54945186	chr2-54945186-allele561256-3073	INS	3072	NA	0.132375189107413,0.11671469740634005,0.11607142857142858,0.1878727634194831,0.16666666666666666	0.000644844	EML6(1.4134e-21, 0.726)	NA	NA	NA	NA	NA	NA	NA	NA	No	NA	HPRC,HGSVC,1KG-ONT	No	NA	NA	NA	NA	NA	NA
chr2:54945186	chr2-54945186-allele561255-2995	INS	2994	NA	0.039334341906202726,0.10518731988472622,0.060515873015873016,0.06958250497017893,0.1738241308793456	0.023894	EML6(1.4134e-21, 0.726)	NA	NA	NA	NA	NA	NA	NA	NA	No	NA	HPRC,HGSVC,1KG-ONT	No	NA	NA	NA	NA	NA	NA
chr2:54945186	chr2-54945186-allele561244-3169	INS	3168	NA	0.0045385779122541605,0.0,0.0,0.007952286282306162,0.00408997955010225	NA	EML6(1.4134e-21, 0.726)	NA	NA	NA	NA	NA	NA	NA	NA	No	NA	HPRC,HGSVC,1KG-ONT	No	NA	NA	NA	NA	NA	NA
chr2:54945186	chr2-54945186-allele561251-3258	INS	3257	NA	0.0037821482602118004,0.005763688760806916,0.0,0.0019880715705765406,0.0	0.000545845	EML6(1.4134e-21, 0.726)	NA	NA	NA	NA	NA	NA	NA	NA	No	NA	HPRC,HGSVC,1KG-ONT	No	NA	NA	NA	NA	NA	NA
chr2:54945186	chr2-54945186-allele561263-3087	INS	3086	NA	0.007564296520423601,0.0,0.0,0.0,0.0	0.0137297	EML6(1.4134e-21, 0.726)	NA	NA	NA	NA	NA	NA	NA	NA	No	NA	HPRC,HGSVC,1KG-ONT	No	NA	NA	NA	NA	NA	NA
chr2:54945186	chr2-54945186-allele561259-2993	INS	2992	NA	0.0007564296520423601,0.0,0.0,0.0,0.0	0.000918741	EML6(1.4134e-21, 0.726)	NA	NA	NA	NA	NA	NA	NA	NA	No	NA	HPRC,HGSVC,1KG-ONT	No	NA	NA	NA	NA	NA	NA
chr2:54945186	chr2-54945186-allele561249-2674	INS	2673	NA	0.0,0.0,0.0,0.0019880715705765406,0.0	NA	EML6(1.4134e-21, 0.726)	NA	NA	NA	NA	NA	NA	NA	NA	No	NA	HPRC,HGSVC,1KG-ONT	No	NA	NA	NA	NA	NA	NA
chr2:54945186	chr2-54945186-allele561246-3051	INS	3050	NA	0.0,0.002881844380403458,0.0,0.0,0.0	NA	EML6(1.4134e-21, 0.726)	NA	NA	NA	NA	NA	NA	NA	NA	No	NA	HPRC,HGSVC,1KG-ONT	No	NA	NA	NA	NA	NA	NA
chr2:54945186	chr2-54945186-allele561250-2967	INS	2966	NA	0.009833585476550681,0.004322766570605188,0.0,0.0,0.0	0.0121717	EML6(1.4134e-21, 0.726)	NA	NA	NA	NA	NA	NA	NA	NA	No	NA	HPRC,HGSVC,1KG-ONT	No	NA	NA	NA	NA	NA	NA
chr2:54945186	chr2-54945186-allele561253-2735	INS	2734	NA	0.0007564296520423601,0.0,0.0,0.0,0.0	0.000918741	EML6(1.4134e-21, 0.726)	NA	NA	NA	NA	NA	NA	NA	NA	No	NA	HPRC,HGSVC,1KG-ONT	No	NA	NA	NA	NA	NA	NA
chr2:54945186	chr2-54945186-allele561262-3168	INS	3167	NA	0.012102874432677761,0.004322766570605188,0.006944444444444444,0.007952286282306162,0.003067484662576687	0.00222868	EML6(1.4134e-21, 0.726)	NA	NA	NA	NA	NA	NA	NA	NA	No	NA	HPRC,HGSVC,1KG-ONT	No	NA	NA	NA	NA	NA	NA
chr2:54945186	chr2-54945186-allele561258-3360	INS	3359	NA	0.0022692889561270802,0.0,0.061507936507936505,0.0,0.0010224948875255625	0.00784005	EML6(1.4134e-21, 0.726)	NA	NA	NA	NA	NA	NA	NA	NA	No	NA	HPRC,HGSVC,1KG-ONT	No	NA	NA	NA	NA	NA	NA
chr2:54945186	chr2-54945186-allele561243-2945	INS	2944	NA	0.0022692889561270802,0.040345821325648415,0.037698412698412696,0.007952286282306162,0.023517382413087935	0.0140876	EML6(1.4134e-21, 0.726)	NA	NA	NA	NA	NA	NA	NA	NA	No	NA	HPRC,HGSVC,1KG-ONT	No	NA	NA	NA	NA	NA	NA
chr2:54945187	chr2-54945187-allele561264-2953	INS	2952	NA	0.0,0.002881844380403458,0.0,0.0,0.0	NA	EML6(1.4134e-21, 0.726)	NA	NA	NA	NA	NA	NA	NA	NA	No	NA	HPRC,HGSVC,1KG-ONT	No	NA	NA	NA	NA	NA	NA
chr2:54945192	chr2-54945192-allele561265-2882	INS	2881	NA	0.006051437216338881,0.002881844380403458,0.0,0.0009940357852882703,0.0	0.00572634	EML6(1.4134e-21, 0.726)	NA	NA	NA	NA	NA	NA	NA	NA	No	NA	HPRC,HGSVC,1KG-ONT	No	NA	NA	NA	NA	NA	NA
chr2:54945193	chr2-54945193-allele561266-3084	INS	3083	NA	0.14523449319213314,0.1844380403458213,0.14087301587301587,0.042743538767395624,0.1441717791411043	0.00163435	EML6(1.4134e-21, 0.726)	NA	NA	NA	NA	NA	NA	NA	NA	No	NA	HPRC,HGSVC,1KG-ONT	No	NA	NA	NA	NA	NA	NA
chr2:54945198	chr2-54945198-allele561267-2847	INS	2846	NA	0.031013615733736764,0.13112391930835735,0.1378968253968254,0.010934393638170975,0.04294478527607362	0.0163442	EML6(1.4134e-21, 0.726)	NA	NA	NA	NA	NA	NA	NA	NA	No	NA	HPRC,HGSVC,1KG-ONT	No	NA	NA	NA	NA	NA	NA
chr2:55226192	chr2-55226192-allele562834-1160	INS	1159	NA	0.009077155824508321,0.0,0.0,0.0,0.0	0.0165556	NA	NA	NA	NA	NA	NA	NA	NA	NA	No	NA	No	Yes	NA	NA	NA	NA	NA	NA
chr2:55275435	chr2-55275435-allele563337-1	DEL	104	NA	0.08169440242057488,0.021613832853025938,0.034722222222222224,0.007952286282306162,0.019427402862985686	0.0498798	NA	NA	NA	NA	NA	NA	NA	NA	NA	No	NA	HPRC,HGSVC,1KG-ONT	Yes	NA	NA	NA	NA	NA	NA
chr2:55275441	chr2-55275441-allele563338-1	DEL	60	NA	0.2291981845688351,0.024495677233429394,0.013888888888888888,0.014910536779324055,0.09713701431492842	0.197859	NA	NA	NA	NA	NA	NA	NA	NA	NA	No	NA	HGSVC	Yes	NA	NA	NA	NA	NA	NA
chr2:55275454	chr2-55275454-allele563346-53	INS	52	NA	0.0037821482602118004,0.001440922190201729,0.018849206349206348,0.0009940357852882703,0.005112474437627812	0.000359051	NA	NA	NA	NA	NA	NA	NA	NA	NA	No	NA	HPRC,HGSVC,1KG-ONT	No	NA	NA	NA	NA	NA	NA
chr2:55275465	chr2-55275465-allele563352-51	INS	50	NA	0.0037821482602118004,0.0345821325648415,0.15476190476190477,0.05168986083499006,0.12678936605316973	0.0613969	NA	NA	NA	NA	NA	NA	NA	NA	NA	No	NA	HPRC,HGSVC,1KG-ONT	No	NA	NA	NA	NA	NA	NA
chr2:55275473	chr2-55275473-allele563359-225	INS	224	NA	0.0007564296520423601,0.0,0.0,0.0,0.0	0.000918741	NA	NA	NA	NA	NA	NA	NA	NA	NA	No	NA	1KG-ONT	No	NA	NA	NA	NA	NA	NA
chr2:55275473	chr2-55275473-allele563360-283	INS	282	NA	0.0015128593040847202,0.0,0.017857142857142856,0.0,0.009202453987730062	0.00238405	NA	NA	NA	NA	NA	NA	NA	NA	NA	No	NA	1KG-ONT	No	NA	NA	NA	NA	NA	NA
chr2:55275489	chr2-55275489-allele563366-53	INS	52	NA	0.0037821482602118004,0.09221902017291066,0.00992063492063492,0.02385685884691849,0.013292433537832311	0.0146363	NA	NA	NA	NA	NA	NA	NA	NA	NA	No	NA	HPRC,HGSVC,1KG-ONT	No	NA	NA	NA	NA	NA	NA
chr2:55276178	chr2-55276178-allele563395-338	INS	337	NA	0.0022692889561270802,0.0,0.0,0.0,0.0	0.00377908	NA	NA	NA	NA	NA	NA	NA	NA	NA	No	NA	No	Yes	NA	NA	NA	NA	NA	NA
chr2:55297304	chr2-55297304-allele563617-203	INS	202	NA	0.007564296520423601,0.002881844380403458,0.0,0.0,0.0	0.00974363	CCDC88A(1.0, 0.25)	NA	NA	NA	NA	NA	NA	NA	NA	No	NA	HPRC,HGSVC,1KG-ONT	Yes	NA	NA	NA	NA	NA	NA
chr2:55297304	chr2-55297304-allele563616-261	INS	260	NA	0.00680786686838124,0.0,0.0,0.0,0.0	0.0123139	CCDC88A(1.0, 0.25)	NA	NA	NA	NA	NA	NA	NA	NA	No	NA	HPRC,HGSVC,1KG-ONT	Yes	NA	NA	NA	NA	NA	NA
chr2:55297304	chr2-55297304-allele563618-156	INS	155	NA	0.024205748865355523,0.0,0.0,0.0,0.0	0.0444026	CCDC88A(1.0, 0.25)	NA	NA	NA	NA	NA	NA	NA	NA	No	NA	HPRC,HGSVC,1KG-ONT	Yes	NA	NA	NA	NA	NA	NA
chr2:55297328	chr2-55297328-allele563624-83	INS	82	0.736359	0.16338880484114976,0.4711815561959654,0.5426587301587301,0.4304174950298211,0.3987730061349693	0.167351	CCDC88A(1.0, 0.25)	NA	NA	NA	NA	NA	NA	NA	NA	No	NA	HPRC,HGSVC	Yes	ENSG00000163001.12(0.0031412456308178354)	NA	NA	TP with genotyping issues,seen in 2/3 external datasets and an HPRC sample; looks real but genotyping isn't always accurate because of representation issues	Y	100.00
chr2:55297340	chr2-55297340-allele563628-53	INS	52	0.732786	0.28517397881996975,0.5547550432276657,0.5148809523809523,0.5606361829025845,0.30777096114519426	0.0734526	CCDC88A(1.0, 0.25)	NA	NA	NA	NA	NA	NA	NA	NA	No	NA	HPRC,HGSVC,1KG-ONT	Yes	ENSG00000162997.15(1.8076340852777774e-06)	NA	NA	NA	NA	NA
chr2:55297340	chr2-55297340-allele563639-53	INS	52	NA	0.0007564296520423601,0.002881844380403458,0.0,0.0,0.0	NA	CCDC88A(1.0, 0.25)	NA	NA	NA	NA	NA	NA	NA	NA	No	NA	HPRC,HGSVC,1KG-ONT	Yes	NA	NA	NA	NA	NA	NA
chr2:55297340	chr2-55297340-allele563629-79	INS	78	NA	0.0340393343419062,0.03314121037463977,0.011904761904761904,0.08151093439363817,0.03067484662576687	NA	CCDC88A(1.0, 0.25)	NA	NA	NA	NA	NA	NA	NA	NA	No	NA	HPRC,HGSVC	Yes	NA	NA	NA	NA	NA	NA
chr2:55297340	chr2-55297340-allele563634-93	INS	92	NA	0.0794251134644478,0.010086455331412104,0.0,0.0,0.0	0.126315	CCDC88A(1.0, 0.25)	NA	NA	NA	NA	NA	NA	NA	NA	No	NA	HPRC,HGSVC	Yes	NA	NA	NA	NA	NA	NA
chr2:55297340	chr2-55297340-allele563642-120	INS	119	NA	0.0,0.0,0.0,0.0,0.0010224948875255625	NA	CCDC88A(1.0, 0.25)	NA	NA	NA	NA	NA	NA	NA	NA	No	NA	HPRC,HGSVC	Yes	NA	NA	NA	NA	NA	NA
chr2:55297340	chr2-55297340-allele563635-144	INS	143	NA	0.0007564296520423601,0.01585014409221902,0.0,0.02286282306163022,0.011247443762781187	0.00662499	CCDC88A(1.0, 0.25)	NA	NA	NA	NA	NA	NA	NA	NA	No	NA	HPRC,HGSVC,1KG-ONT	Yes	NA	NA	NA	NA	NA	NA
chr2:55297340	chr2-55297340-allele563633-133	INS	132	NA	0.00832072617246596,0.0,0.0,0.0,0.0	0.0151436	CCDC88A(1.0, 0.25)	NA	NA	NA	NA	NA	NA	NA	NA	No	NA	HPRC,HGSVC	Yes	NA	NA	NA	NA	NA	NA
chr2:55297340	chr2-55297340-allele563646-63	INS	62	NA	0.0007564296520423601,0.0,0.0,0.0,0.0	0.000918741	CCDC88A(1.0, 0.25)	NA	NA	NA	NA	NA	NA	NA	NA	No	NA	HPRC,HGSVC,1KG-ONT	Yes	NA	NA	NA	NA	NA	NA
chr2:55297340	chr2-55297340-allele563630-105	INS	104	NA	0.012859304084720122,0.008645533141210375,0.001984126984126984,0.0,0.0	0.0108774	CCDC88A(1.0, 0.25)	NA	NA	NA	NA	NA	NA	NA	NA	No	NA	HPRC,HGSVC	Yes	NA	NA	NA	NA	NA	NA
chr2:55297340	chr2-55297340-allele563631-53	INS	52	NA	0.0226928895612708,0.004322766570605188,0.00496031746031746,0.0009940357852882703,0.005112474437627812	0.0197272	CCDC88A(1.0, 0.25)	NA	NA	NA	NA	NA	NA	NA	NA	No	NA	HPRC,HGSVC,1KG-ONT	Yes	NA	NA	NA	NA	NA	NA
chr2:55297355	chr2-55297355-allele563654-93	INS	92	NA	0.0,0.001440922190201729,0.001984126984126984,0.0,0.0	3.94758e-05	CCDC88A(1.0, 0.25)	NA	NA	NA	NA	NA	NA	NA	NA	No	NA	HPRC,HGSVC	Yes	NA	NA	NA	NA	NA	NA
chr2:55297355	chr2-55297355-allele563652-91	INS	90	NA	0.0022692889561270802,0.0,0.0,0.0,0.0	0.00377908	CCDC88A(1.0, 0.25)	NA	NA	NA	NA	NA	NA	NA	NA	No	NA	HPRC,HGSVC	Yes	NA	NA	NA	NA	NA	NA
chr2:55297358	chr2-55297358-allele563660-51	INS	50	NA	0.0,0.002881844380403458,0.0,0.003976143141153081,0.0	0.000593574	CCDC88A(1.0, 0.25)	NA	NA	NA	NA	NA	NA	NA	NA	No	ID=chr2_55297356_55297364;MOTIFS=AT;STRUC=(AT)n	HPRC,HGSVC,1KG-ONT	Yes	NA	NA	NA	NA	NA	NA
chr2:55297358	chr2-55297358-allele563661-53	INS	52	NA	0.0,0.001440922190201729,0.008928571428571428,0.0019880715705765406,0.011247443762781187	0.00373893	CCDC88A(1.0, 0.25)	NA	NA	NA	NA	NA	NA	NA	NA	No	ID=chr2_55297356_55297364;MOTIFS=AT;STRUC=(AT)n	HPRC,HGSVC,1KG-ONT	Yes	NA	NA	NA	NA	NA	NA
chr2:55297365	chr2-55297365-allele563666-105	INS	104	NA	0.0007564296520423601,0.012968299711815562,0.0,0.006958250497017893,0.011247443762781187	0.00317862	CCDC88A(1.0, 0.25)	NA	NA	NA	NA	NA	NA	NA	NA	No	NA	HPRC,HGSVC	Yes	NA	NA	NA	NA	NA	NA
chr2:55297365	chr2-55297365-allele563663-79	INS	78	NA	0.0,0.001440922190201729,0.0,0.0009940357852882703,0.0	NA	CCDC88A(1.0, 0.25)	NA	NA	NA	NA	NA	NA	NA	NA	No	NA	HPRC,HGSVC	Yes	NA	NA	NA	NA	NA	NA
chr2:55297381	chr2-55297381-allele563699-376	INS	375	NA	0.0007564296520423601,0.0,0.0,0.0,0.0	0.000918741	CCDC88A(1.0, 0.25)	NA	NA	NA	NA	NA	NA	NA	NA	No	NA	HPRC,HGSVC,1KG-ONT	Yes	NA	NA	NA	NA	NA	NA
chr2:55297381	chr2-55297381-allele563670-346	INS	345	NA	0.01361573373676248,0.0,0.0,0.0,0.0	0.0249317	CCDC88A(1.0, 0.25)	NA	NA	NA	NA	NA	NA	NA	NA	No	NA	HPRC,HGSVC,1KG-ONT	Yes	NA	NA	NA	NA	NA	NA
chr2:55297381	chr2-55297381-allele563672-281	INS	280	NA	0.0045385779122541605,0.0,0.0,0.0,0.0	0.00805514	CCDC88A(1.0, 0.25)	NA	NA	NA	NA	NA	NA	NA	NA	No	NA	HPRC,HGSVC,1KG-ONT	Yes	NA	NA	NA	NA	NA	NA
chr2:55297381	chr2-55297381-allele563678-412	INS	411	NA	0.007564296520423601,0.0,0.0,0.0,0.0	0.0137297	CCDC88A(1.0, 0.25)	NA	NA	NA	NA	NA	NA	NA	NA	No	NA	HPRC,HGSVC,1KG-ONT	Yes	NA	NA	NA	NA	NA	NA
chr2:55297381	chr2-55297381-allele563669-313	INS	312	NA	0.030257186081694403,0.004322766570605188,0.0,0.0009940357852882703,0.0	0.046971	CCDC88A(1.0, 0.25)	NA	NA	NA	NA	NA	NA	NA	NA	No	NA	HPRC,HGSVC,1KG-ONT	Yes	NA	NA	NA	NA	NA	NA
chr2:55297381	chr2-55297381-allele563676-343	INS	342	NA	0.02118003025718608,0.001440922190201729,0.0,0.0,0.0	0.0366254	CCDC88A(1.0, 0.25)	NA	NA	NA	NA	NA	NA	NA	NA	No	NA	HPRC,HGSVC,1KG-ONT	Yes	NA	NA	NA	NA	NA	NA
chr2:55297381	chr2-55297381-allele563671-248	INS	247	NA	0.01059001512859304,0.0,0.0,0.0,0.0	0.0193739	CCDC88A(1.0, 0.25)	NA	NA	NA	NA	NA	NA	NA	NA	No	NA	HPRC,HGSVC,1KG-ONT	Yes	NA	NA	NA	NA	NA	NA
chr2:55297381	chr2-55297381-allele563668-411	INS	410	NA	0.0015128593040847202,0.0,0.0,0.0,0.0	0.00234988	CCDC88A(1.0, 0.25)	NA	NA	NA	NA	NA	NA	NA	NA	No	NA	HPRC,HGSVC,1KG-ONT	Yes	NA	NA	NA	NA	NA	NA
chr2:55297381	chr2-55297381-allele563679-151	INS	150	NA	0.0037821482602118004,0.0,0.0,0.0,0.0	0.00663171	CCDC88A(1.0, 0.25)	NA	NA	NA	NA	NA	NA	NA	NA	No	NA	HPRC,HGSVC,1KG-ONT	Yes	NA	NA	NA	NA	NA	NA
chr2:55297381	chr2-55297381-allele563677-151	INS	150	NA	0.01059001512859304,0.0,0.0,0.0,0.0	0.0193739	CCDC88A(1.0, 0.25)	NA	NA	NA	NA	NA	NA	NA	NA	No	NA	HPRC,HGSVC,1KG-ONT	Yes	NA	NA	NA	NA	NA	NA
chr2:55297381	chr2-55297381-allele563680-280	INS	279	NA	0.0,0.002881844380403458,0.0,0.0,0.0	NA	CCDC88A(1.0, 0.25)	NA	NA	NA	NA	NA	NA	NA	NA	No	NA	HPRC,HGSVC,1KG-ONT	Yes	NA	NA	NA	NA	NA	NA
chr2:55304075	chr2-55304075-allele563757-1	DEL	124	NA	0.015128593040847202,0.0,0.0,0.0,0.0	0.0277836	CCDC88A(1.0, 0.25)	NA	NA	NA	NA	NA	NA	NA	NA	No	NA	HPRC,HGSVC,1KG-ONT	Yes	NA	NA	NA	NA	NA	NA
chr2:55367528	chr2-55367528-allele564153-51	INS	50	NA	0.0037821482602118004,0.0,0.000992063492063492,0.011928429423459244,0.02965235173824131	0.00251551	CCDC88A(1.0, 0.25)	NA	NA	NA	NA	NA	NA	NA	NA	No	NA	HPRC,HGSVC	No	NA	NA	NA	NA	NA	NA
chr2:55367528	chr2-55367528-allele564155-57	INS	56	NA	0.0015128593040847202,0.0,0.0,0.0,0.0	0.00234988	CCDC88A(1.0, 0.25)	NA	NA	NA	NA	NA	NA	NA	NA	No	NA	HPRC,HGSVC	No	NA	NA	NA	NA	NA	NA
chr2:55384521	chr2-55384521-allele564422-69	INS	68	NA	0.0,0.0,0.015873015873015872,0.0,0.0	0.00237831	CCDC88A(1.0, 0.25)	NA	NA	NA	NA	NA	NA	NA	NA	No	NA	HGSVC,1KG-ONT	No	NA	NA	NA	NA	NA	NA
chr2:55384523	chr2-55384523-allele564432-503	INS	502	NA	0.0022692889561270802,0.01440922190201729,0.0,0.0,0.0010224948875255625	NA	CCDC88A(1.0, 0.25)	NA	NA	NA	NA	NA	NA	NA	NA	No	NA	HPRC,HGSVC	No	NA	NA	NA	NA	NA	NA
chr2:55384523	chr2-55384523-allele564447-65	INS	64	NA	0.006051437216338881,0.0,0.0,0.0,0.0	0.0108963	CCDC88A(1.0, 0.25)	NA	NA	NA	NA	NA	NA	NA	NA	No	NA	HGSVC,1KG-ONT	No	NA	NA	NA	NA	NA	NA
chr2:55384523	chr2-55384523-allele564450-155	INS	154	NA	0.0015128593040847202,0.0,0.0,0.0009940357852882703,0.0010224948875255625	7.61513e-05	CCDC88A(1.0, 0.25)	NA	NA	NA	NA	NA	NA	NA	NA	No	NA	HGSVC	No	NA	NA	NA	NA	NA	NA
chr2:55384523	chr2-55384523-allele564427-363	INS	362	NA	0.00529500756429652,0.0,0.0,0.010934393638170975,0.003067484662576687	NA	CCDC88A(1.0, 0.25)	NA	NA	NA	NA	NA	NA	NA	NA	No	NA	HPRC,HGSVC,1KG-ONT	No	NA	NA	NA	NA	NA	NA
chr2:55384523	chr2-55384523-allele564436-125	INS	124	NA	0.00680786686838124,0.0,0.0,0.0,0.0	0.0123139	CCDC88A(1.0, 0.25)	NA	NA	NA	NA	NA	NA	NA	NA	No	NA	HGSVC	No	NA	NA	NA	NA	NA	NA
chr2:55384523	chr2-55384523-allele564442-727	INS	726	NA	0.0015128593040847202,0.0,0.0,0.0,0.0	0.00234988	CCDC88A(1.0, 0.25)	NA	NA	NA	NA	NA	NA	NA	NA	No	NA	HGSVC	No	NA	NA	NA	NA	NA	NA
chr2:55384523	chr2-55384523-allele564433-643	INS	642	NA	0.015128593040847202,0.001440922190201729,0.0,0.0,0.0	0.0255203	CCDC88A(1.0, 0.25)	NA	NA	NA	NA	NA	NA	NA	NA	No	NA	HPRC,HGSVC	No	NA	NA	NA	NA	NA	NA
chr2:55384523	chr2-55384523-allele564431-475	INS	474	NA	0.0037821482602118004,0.002881844380403458,0.05555555555555555,0.0,0.0010224948875255625	0.00528472	CCDC88A(1.0, 0.25)	NA	NA	NA	NA	NA	NA	NA	NA	No	NA	HPRC,HGSVC	No	NA	NA	NA	NA	NA	NA
chr2:55384523	chr2-55384523-allele564456-93	INS	92	NA	0.0015128593040847202,0.0,0.0,0.0,0.0	0.00234988	CCDC88A(1.0, 0.25)	NA	NA	NA	NA	NA	NA	NA	NA	No	NA	HGSVC,1KG-ONT	No	NA	NA	NA	NA	NA	NA
chr2:55384523	chr2-55384523-allele564448-95	INS	94	NA	0.0015128593040847202,0.0,0.0,0.0,0.0	0.00234988	CCDC88A(1.0, 0.25)	NA	NA	NA	NA	NA	NA	NA	NA	No	NA	HGSVC,1KG-ONT	No	NA	NA	NA	NA	NA	NA
chr2:55384523	chr2-55384523-allele564455-421	INS	420	NA	0.0007564296520423601,0.002881844380403458,0.0,0.013916500994035786,0.0	0.00138557	CCDC88A(1.0, 0.25)	NA	NA	NA	NA	NA	NA	NA	NA	No	NA	HPRC,HGSVC,1KG-ONT	No	NA	NA	NA	NA	NA	NA
chr2:55384523	chr2-55384523-allele564428-391	INS	390	NA	0.09757942511346444,0.03170028818443804,0.011904761904761904,0.010934393638170975,0.011247443762781187	0.0896454	CCDC88A(1.0, 0.25)	NA	NA	NA	NA	NA	NA	NA	NA	No	NA	HPRC,HGSVC,1KG-ONT	No	NA	NA	NA	NA	NA	NA
chr2:55384523	chr2-55384523-allele564453-393	INS	392	NA	0.0,0.005763688760806916,0.0,0.003976143141153081,0.002044989775051125	0.00133282	CCDC88A(1.0, 0.25)	NA	NA	NA	NA	NA	NA	NA	NA	No	NA	HPRC,HGSVC,1KG-ONT	No	NA	NA	NA	NA	NA	NA
chr2:55384523	chr2-55384523-allele564423-223	INS	222	NA	0.0045385779122541605,0.0,0.003968253968253968,0.0,0.0	0.00247593	CCDC88A(1.0, 0.25)	NA	NA	NA	NA	NA	NA	NA	NA	No	NA	HPRC,HGSVC,1KG-ONT	No	NA	NA	NA	NA	NA	NA
chr2:55384523	chr2-55384523-allele564439-95	INS	94	NA	0.02042360060514372,0.001440922190201729,0.0,0.0,0.0	0.0352068	CCDC88A(1.0, 0.25)	NA	NA	NA	NA	NA	NA	NA	NA	No	NA	HGSVC,1KG-ONT	No	NA	NA	NA	NA	NA	NA
chr2:55384523	chr2-55384523-allele564424-279	INS	278	NA	0.0022692889561270802,0.012968299711815562,0.0992063492063492,0.007952286282306162,0.016359918200409	0.0208274	CCDC88A(1.0, 0.25)	NA	NA	NA	NA	NA	NA	NA	NA	No	NA	HPRC,HGSVC,1KG-ONT	No	NA	NA	NA	NA	NA	NA
chr2:55384523	chr2-55384523-allele564435-67	INS	66	NA	0.012102874432677761,0.0,0.0,0.0,0.0	0.0221214	CCDC88A(1.0, 0.25)	NA	NA	NA	NA	NA	NA	NA	NA	No	NA	HGSVC,1KG-ONT	No	NA	NA	NA	NA	NA	NA
chr2:55384523	chr2-55384523-allele564457-127	INS	126	NA	0.0015128593040847202,0.0,0.0,0.0,0.0	0.00234988	CCDC88A(1.0, 0.25)	NA	NA	NA	NA	NA	NA	NA	NA	No	NA	HGSVC	No	NA	NA	NA	NA	NA	NA
chr2:55384523	chr2-55384523-allele564437-155	INS	154	NA	0.012102874432677761,0.0,0.0,0.0,0.0	0.0221846	CCDC88A(1.0, 0.25)	NA	NA	NA	NA	NA	NA	NA	NA	No	NA	HGSVC	No	NA	NA	NA	NA	NA	NA
chr2:55384523	chr2-55384523-allele564452-671	INS	670	NA	0.0,0.004322766570605188,0.0,0.0,0.0	3.94758e-05	CCDC88A(1.0, 0.25)	NA	NA	NA	NA	NA	NA	NA	NA	No	NA	HPRC,HGSVC	No	NA	NA	NA	NA	NA	NA
chr2:55384523	chr2-55384523-allele564430-447	INS	446	NA	0.046898638426626324,0.03890489913544669,0.0763888888888889,0.019880715705765408,0.014314928425357873	0.000604556	CCDC88A(1.0, 0.25)	NA	NA	NA	NA	NA	NA	NA	NA	No	NA	HPRC,HGSVC	No	NA	NA	NA	NA	NA	NA
chr2:55384523	chr2-55384523-allele564429-419	INS	418	NA	0.031013615733736764,0.06051873198847262,0.03373015873015873,0.1172962226640159,0.081799591002045	0.0152548	CCDC88A(1.0, 0.25)	NA	NA	NA	NA	NA	NA	NA	NA	No	NA	HPRC,HGSVC,1KG-ONT	No	NA	NA	NA	NA	NA	NA
chr2:55384523	chr2-55384523-allele564426-335	INS	334	NA	0.0037821482602118004,0.0,0.0,0.0,0.0	0.00663171	CCDC88A(1.0, 0.25)	NA	NA	NA	NA	NA	NA	NA	NA	No	NA	HPRC,HGSVC,1KG-ONT	No	NA	NA	NA	NA	NA	NA
chr2:55384523	chr2-55384523-allele564445-387	INS	386	NA	0.0226928895612708,0.008645533141210375,0.03571428571428571,0.0,0.0	0.00393101	CCDC88A(1.0, 0.25)	NA	NA	NA	NA	NA	NA	NA	NA	No	NA	HPRC,HGSVC,1KG-ONT	No	NA	NA	NA	NA	NA	NA
chr2:55384523	chr2-55384523-allele564434-811	INS	810	NA	0.0015128593040847202,0.0,0.0,0.0,0.0	0.00234988	CCDC88A(1.0, 0.25)	NA	NA	NA	NA	NA	NA	NA	NA	No	NA	No	No	NA	NA	NA	NA	NA	NA
chr2:55384527	chr2-55384527-allele564460-1	DEL	52	NA	0.006051437216338881,0.001440922190201729,0.001984126984126984,0.004970178926441352,0.005112474437627812	0.000152941	CCDC88A(1.0, 0.25)	NA	NA	NA	NA	NA	NA	NA	NA	No	NA	HGSVC,1KG-ONT	No	NA	NA	NA	NA	NA	NA
chr2:55384534	chr2-55384534-allele564467-1	DEL	58	NA	0.047655068078668684,0.004322766570605188,0.0,0.0009940357852882703,0.0	0.0777501	CCDC88A(1.0, 0.25)	NA	NA	NA	NA	NA	NA	NA	NA	No	NA	HGSVC,1KG-ONT	No	NA	NA	NA	NA	NA	NA
chr2:55384551	chr2-55384551-allele564473-1	DEL	54	NA	0.007564296520423601,0.0,0.0,0.0009940357852882703,0.0	0.0115415	CCDC88A(1.0, 0.25)	NA	NA	NA	NA	NA	NA	NA	NA	No	NA	HGSVC,1KG-ONT	No	NA	NA	NA	NA	NA	NA
chr2:55384560	chr2-55384560-allele564486-423	INS	422	NA	0.0,0.0,0.008928571428571428,0.0019880715705765406,0.0	0.00142414	CCDC88A(1.0, 0.25)	NA	NA	NA	NA	NA	NA	NA	NA	No	NA	HPRC,HGSVC,1KG-ONT	No	NA	NA	NA	NA	NA	NA
chr2:55384560	chr2-55384560-allele564494-443	INS	442	NA	0.0,0.0,0.0,0.0,0.0081799591002045	0.000963133	CCDC88A(1.0, 0.25)	NA	NA	NA	NA	NA	NA	NA	NA	No	NA	HPRC,HGSVC	No	NA	NA	NA	NA	NA	NA
chr2:55384560	chr2-55384560-allele564480-443	INS	442	NA	0.00832072617246596,0.011527377521613832,0.013888888888888888,0.008946322067594433,0.0	NA	CCDC88A(1.0, 0.25)	NA	NA	NA	NA	NA	NA	NA	NA	No	NA	HPRC,HGSVC	No	NA	NA	NA	NA	NA	NA
chr2:55384560	chr2-55384560-allele564496-421	INS	420	NA	0.0007564296520423601,0.005763688760806916,0.0,0.0009940357852882703,0.0010224948875255625	NA	CCDC88A(1.0, 0.25)	NA	NA	NA	NA	NA	NA	NA	NA	No	NA	HPRC,HGSVC,1KG-ONT	No	NA	NA	NA	NA	NA	NA
chr2:55384560	chr2-55384560-allele564487-391	INS	390	NA	0.0022692889561270802,0.0,0.0,0.0,0.0	0.00377908	CCDC88A(1.0, 0.25)	NA	NA	NA	NA	NA	NA	NA	NA	No	NA	HPRC,HGSVC,1KG-ONT	No	NA	NA	NA	NA	NA	NA
chr2:55384560	chr2-55384560-allele564489-449	INS	448	NA	0.0,0.0,0.0,0.0009940357852882703,0.0	NA	CCDC88A(1.0, 0.25)	NA	NA	NA	NA	NA	NA	NA	NA	No	NA	HPRC,HGSVC	No	NA	NA	NA	NA	NA	NA
chr2:55384591	chr2-55384591-allele564511-149	INS	148	NA	0.0,0.0,0.0,0.0,0.00408997955010225	0.000224143	CCDC88A(1.0, 0.25)	NA	NA	NA	NA	NA	NA	NA	NA	No	NA	HGSVC	No	NA	NA	NA	NA	NA	NA
chr2:55384620	chr2-55384620-allele564522-871	INS	870	NA	0.0,0.0,0.007936507936507936,0.0,0.0	0.000963133	CCDC88A(1.0, 0.25)	NA	NA	NA	NA	NA	NA	NA	NA	No	NA	No	No	NA	NA	NA	NA	NA	NA
chr2:55407113	chr2-55407113-allele564868-1	DEL	1939	NA	0.006051437216338881,0.001440922190201729,0.0,0.0,0.0	0.00875367	CCDC88A(1.0, 0.25)	NA	NA	NA	NA	NA	NA	NA	enhancer	No	NA	HPRC,1KG-ONT	Yes	NA	NA	NA	NA	NA	NA
chr2:55467743	chr2-55467743-allele565542-63	INS	62	NA	0.0,0.0,0.0,0.0,0.003067484662576687	3.94758e-05	NA	NA	NA	NA	NA	NA	NA	NA	NA	No	NA	HGSVC	Yes	NA	NA	NA	NA	NA	NA
chr2:55480383	chr2-55480383-allele565635-119	INS	118	NA	0.019667170953101363,0.002881844380403458,0.023809523809523808,0.003976143141153081,0.00408997955010225	0.004072	NA	NA	NA	NA	NA	NA	NA	NA	NA	No	NA	HPRC,HGSVC,1KG-ONT	No	NA	NA	NA	NA	NA	NA
chr2:55480383	chr2-55480383-allele565637-85	INS	84	NA	0.0,0.0,0.003968253968253968,0.0,0.0	0.000224143	NA	NA	NA	NA	NA	NA	NA	NA	NA	No	NA	HPRC,HGSVC	No	NA	NA	NA	NA	NA	NA
chr2:55480383	chr2-55480383-allele565634-91	INS	90	NA	0.0,0.0,0.007936507936507936,0.002982107355864811,0.028629856850715747	0.00662851	NA	NA	NA	NA	NA	NA	NA	NA	NA	No	NA	HPRC,HGSVC	No	NA	NA	NA	NA	NA	NA
chr2:55480387	chr2-55480387-allele565641-157	INS	156	NA	0.0045385779122541605,0.012968299711815562,0.0,0.006958250497017893,0.017382413087934562	0.00072409	NA	NA	NA	NA	NA	NA	NA	NA	NA	No	NA	HPRC,HGSVC,1KG-ONT	No	NA	NA	NA	NA	NA	NA
chr2:55480387	chr2-55480387-allele565640-131	INS	130	NA	0.02798789712556732,0.012968299711815562,0.017857142857142856,0.002982107355864811,0.011247443762781187	0.00871082	NA	NA	NA	NA	NA	NA	NA	NA	NA	No	NA	HPRC,HGSVC,1KG-ONT	No	NA	NA	NA	NA	NA	NA
chr2:55480387	chr2-55480387-allele565638-53	INS	52	NA	0.0015128593040847202,0.0,0.0,0.0,0.0	0.00234988	NA	NA	NA	NA	NA	NA	NA	NA	NA	No	NA	HPRC,HGSVC	No	NA	NA	NA	NA	NA	NA
chr2:55480387	chr2-55480387-allele565643-209	INS	208	NA	0.0022692889561270802,0.0,0.0,0.0,0.0	0.00377908	NA	NA	NA	NA	NA	NA	NA	NA	NA	No	NA	HPRC,HGSVC	No	NA	NA	NA	NA	NA	NA
chr2:55480387	chr2-55480387-allele565646-155	INS	154	NA	0.0,0.0,0.0,0.02385685884691849,0.02147239263803681	0.00780034	NA	NA	NA	NA	NA	NA	NA	NA	NA	No	NA	HPRC,HGSVC,1KG-ONT	No	NA	NA	NA	NA	NA	NA
chr2:55480387	chr2-55480387-allele565649-107	INS	106	NA	0.0,0.0,0.0,0.003976143141153081,0.0	0.000224143	NA	NA	NA	NA	NA	NA	NA	NA	NA	No	NA	HPRC,HGSVC,1KG-ONT	No	NA	NA	NA	NA	NA	NA
chr2:55480387	chr2-55480387-allele565645-131	INS	130	NA	0.00680786686838124,0.001440922190201729,0.0,0.0,0.0	0.0101459	NA	NA	NA	NA	NA	NA	NA	NA	NA	No	NA	HPRC,HGSVC,1KG-ONT	No	NA	NA	NA	NA	NA	NA
chr2:55480387	chr2-55480387-allele565639-105	INS	104	NA	0.0,0.011527377521613832,0.0,0.0,0.0	0.000834484	NA	NA	NA	NA	NA	NA	NA	NA	NA	No	NA	HPRC,HGSVC,1KG-ONT	No	NA	NA	NA	NA	NA	NA
chr2:55480387	chr2-55480387-allele565642-183	INS	182	NA	0.0264750378214826,0.010086455331412104,0.001984126984126984,0.02485089463220676,0.007157464212678937	0.00730593	NA	NA	NA	NA	NA	NA	NA	NA	NA	No	NA	HPRC,HGSVC,1KG-ONT	No	NA	NA	NA	NA	NA	NA
chr2:55480398	chr2-55480398-allele565653-235	INS	234	NA	0.0,0.002881844380403458,0.0,0.003976143141153081,0.0	0.000593574	NA	NA	NA	NA	NA	NA	NA	NA	NA	No	NA	HPRC,HGSVC	No	NA	NA	NA	NA	NA	NA
chr2:55480400	chr2-55480400-allele565659-57	INS	56	NA	0.0,0.004322766570605188,0.0,0.0,0.0	3.94758e-05	NA	NA	NA	NA	NA	NA	NA	NA	NA	No	NA	HPRC,HGSVC	No	NA	NA	NA	NA	NA	NA
chr2:55484117	chr2-55484117-allele565698-245	INS	244	NA	0.0015128593040847202,0.0,0.0,0.0,0.0	0.00234988	NA	NA	NA	NA	NA	NA	NA	NA	NA	No	NA	HGSVC,1KG-ONT	No	NA	NA	NA	NA	NA	NA
chr2:55484117	chr2-55484117-allele565699-158	INS	157	NA	0.0007564296520423601,0.0,0.0,0.003976143141153081,0.0	NA	NA	NA	NA	NA	NA	NA	NA	NA	NA	No	NA	HGSVC,1KG-ONT	No	NA	NA	NA	NA	NA	NA
chr2:55484119	chr2-55484119-allele565709-277	INS	276	NA	0.0007564296520423601,0.004322766570605188,0.00992063492063492,0.008946322067594433,0.011247443762781187	0.00439893	NA	NA	NA	NA	NA	NA	NA	NA	NA	No	NA	HGSVC	No	NA	NA	NA	NA	NA	NA
chr2:55484137	chr2-55484137-allele565712-191	INS	190	NA	0.0045385779122541605,0.001440922190201729,0.01488095238095238,0.003976143141153081,0.0	NA	NA	NA	NA	NA	NA	NA	NA	NA	NA	No	NA	HGSVC,1KG-ONT	No	NA	NA	NA	NA	NA	NA
chr2:55484167	chr2-55484167-allele565713-1	DEL	55	NA	0.029500756429652043,0.002881844380403458,0.0,0.0,0.0	0.0495634	NA	NA	NA	NA	NA	NA	NA	NA	NA	No	NA	HPRC,HGSVC,1KG-ONT	No	NA	NA	NA	NA	NA	NA
chr2:55484177	chr2-55484177-allele565715-1	DEL	85	NA	0.0015128593040847202,0.0,0.0,0.0,0.0	0.00234988	NA	NA	NA	NA	NA	NA	NA	NA	NA	No	NA	HPRC,HGSVC,1KG-ONT	No	NA	NA	NA	NA	NA	NA
chr2:55484187	chr2-55484187-allele565716-1	DEL	75	NA	0.0007564296520423601,0.0,0.0,0.0,0.0	0.000918741	NA	NA	NA	NA	NA	NA	NA	NA	NA	No	NA	HPRC,HGSVC,1KG-ONT	No	NA	NA	NA	NA	NA	NA
chr2:55484192	chr2-55484192-allele565717-1	DEL	70	NA	0.0030257186081694403,0.0,0.0,0.0,0.0	0.00520636	NA	NA	NA	NA	NA	NA	NA	NA	NA	No	NA	HPRC,HGSVC,1KG-ONT	No	NA	NA	NA	NA	NA	NA
chr2:55484194	chr2-55484194-allele565724-180	INS	179	NA	0.0030257186081694403,0.002881844380403458,0.008928571428571428,0.006958250497017893,0.009202453987730062	0.000991057	NA	NA	NA	NA	NA	NA	NA	NA	NA	No	NA	HGSVC,1KG-ONT	No	NA	NA	NA	NA	NA	NA
chr2:55484194	chr2-55484194-allele565726-225	INS	224	NA	0.018154311649016642,0.020172910662824207,0.01984126984126984,0.020874751491053677,0.019427402862985686	NA	NA	NA	NA	NA	NA	NA	NA	NA	NA	No	NA	HGSVC,1KG-ONT	No	NA	NA	NA	NA	NA	NA
chr2:55484194	chr2-55484194-allele565725-205	INS	204	NA	0.007564296520423601,0.01729106628242075,0.003968253968253968,0.0009940357852882703,0.005112474437627812	NA	NA	NA	NA	NA	NA	NA	NA	NA	NA	No	NA	HGSVC,1KG-ONT	No	NA	NA	NA	NA	NA	NA
chr2:55484194	chr2-55484194-allele565723-170	INS	169	NA	0.0,0.001440922190201729,0.005952380952380952,0.005964214711729622,0.017382413087934562	0.00503679	NA	NA	NA	NA	NA	NA	NA	NA	NA	No	NA	HGSVC,1KG-ONT	No	NA	NA	NA	NA	NA	NA
chr2:55484194	chr2-55484194-allele565727-305	INS	304	NA	0.0,0.0,0.0,0.0019880715705765406,0.006134969325153374	0.000963133	NA	NA	NA	NA	NA	NA	NA	NA	NA	No	NA	HGSVC	No	NA	NA	NA	NA	NA	NA
chr2:55484219	chr2-55484219-allele565750-1	DEL	54	NA	0.0030257186081694403,0.0,0.000992063492063492,0.0,0.0	0.00328379	NA	NA	NA	NA	NA	NA	NA	NA	NA	No	NA	HPRC,HGSVC,1KG-ONT	No	NA	NA	NA	NA	NA	NA
chr2:55484262	chr2-55484262-allele565770-104	INS	103	NA	0.0007564296520423601,0.0,0.0,0.0,0.0	0.000918741	NA	NA	NA	NA	NA	NA	NA	NA	NA	No	NA	1KG-ONT	No	NA	NA	NA	NA	NA	NA
chr2:55492121	chr2-55492121-allele565847-1	DEL	84	NA	0.03555219364599092,0.005763688760806916,0.0,0.0,0.005112474437627812	0.0476294	NA	NA	NA	NA	NA	NA	NA	NA	NA	No	NA	HPRC,HGSVC,1KG-ONT	Yes	NA	NA	NA	NA	NA	NA
chr2:55527047	chr2-55527047-allele566128-1125	INS	1124	NA	0.01361573373676248,0.0,0.0,0.0,0.0	0.0249879	NA	NA	NA	NA	NA	NA	NA	NA	NA	No	NA	No	Yes	NA	NA	NA	NA	NA	NA
chr2:55527582	chr2-55527582-allele566135-1121	INS	1120	NA	0.0022692889561270802,0.0,0.0,0.0,0.0	0.00377908	NA	NA	NA	NA	NA	NA	NA	NA	NA	No	NA	No	Yes	NA	NA	NA	NA	NA	NA
chr2:55528172	chr2-55528172-allele566145-1116	INS	1115	NA	0.025718608169440244,0.001440922190201729,0.0,0.0,0.0	0.0448588	NA	NA	NA	NA	NA	NA	NA	NA	NA	No	NA	HPRC,HGSVC	Yes	NA	NA	NA	NA	NA	NA
chr2:55590415	chr2-55590415-allele566477-1	DEL	51	NA	0.0,0.008645533141210375,0.0,0.0,0.0	0.000422056	PPP4R3B(2.2488e-07, 0.803)	NA	NA	NA	NA	NA	NA	NA	NA	No	NA	No	No	NA	NA	NA	NA	NA	NA
chr2:55627105	chr2-55627105-allele566785-299	INS	298	NA	0.0,0.0,0.0,0.003976143141153081,0.0	0.000224143	NA	NA	NA	NA	NA	NA	NA	NA	NA	No	NA	No	No	NA	NA	NA	NA	NA	NA
chr2:55633354	chr2-55633354-allele566840-1	DEL	180	NA	0.0015128593040847202,0.025936599423631124,0.000992063492063492,0.048707753479125246,0.03374233128834356	0.0159272	NA	NA	NA	NA	NA	NA	NA	NA	NA	No	NA	HPRC,HGSVC,1KG-ONT	Yes	NA	NA	NA	NA	NA	NA
chr2:55705734	chr2-55705734-allele567457-1	DEL	126	NA	0.0,0.03170028818443804,0.021825396825396824,0.0009940357852882703,0.013292433537832311	0.0101907	NA	NA	NA	NA	NA	NA	NA	NA	NA	No	NA	HPRC,HGSVC,1KG-ONT	No	NA	NA	NA	NA	NA	NA
chr2:55770150	chr2-55770150-allele568120-58	INS	57	NA	0.0,0.0,0.012896825396825396,0.0,0.003067484662576687	0.00237831	NA	NA	NA	NA	NA	NA	NA	NA	NA	No	NA	HPRC,HGSVC	No	NA	NA	NA	NA	NA	NA
chr2:55770150	chr2-55770150-allele568115-54	INS	53	NA	0.0,0.002881844380403458,0.011904761904761904,0.0,0.003067484662576687	0.00262774	NA	NA	NA	NA	NA	NA	NA	NA	NA	No	NA	HPRC,HGSVC	No	NA	NA	NA	NA	NA	NA
chr2:55770150	chr2-55770150-allele568089-51	INS	50	NA	0.037821482602118005,0.002881844380403458,0.051587301587301584,0.010934393638170975,0.018404907975460124	0.00398104	NA	NA	NA	NA	NA	NA	NA	NA	NA	No	NA	HPRC,HGSVC	No	NA	NA	NA	NA	NA	NA
chr2:55770150	chr2-55770150-allele568090-55	INS	54	NA	0.0113464447806354,0.0,0.0,0.0,0.0	0.0207802	NA	NA	NA	NA	NA	NA	NA	NA	NA	No	NA	HPRC,HGSVC	No	NA	NA	NA	NA	NA	NA
chr2:55770150	chr2-55770150-allele568122-58	INS	57	NA	0.0,0.0,0.0,0.003976143141153081,0.0	0.000224143	NA	NA	NA	NA	NA	NA	NA	NA	NA	No	NA	HPRC,HGSVC	No	NA	NA	NA	NA	NA	NA
chr2:55770150	chr2-55770150-allele568092-63	INS	62	NA	0.0022692889561270802,0.0,0.0,0.0,0.0	0.00377908	NA	NA	NA	NA	NA	NA	NA	NA	NA	No	NA	HPRC,HGSVC	No	NA	NA	NA	NA	NA	NA
chr2:55770150	chr2-55770150-allele568091-59	INS	58	NA	0.0022692889561270802,0.001440922190201729,0.0,0.0,0.0	0.0019853	NA	NA	NA	NA	NA	NA	NA	NA	NA	No	NA	HPRC,HGSVC	No	NA	NA	NA	NA	NA	NA
chr2:55770161	chr2-55770161-allele568142-58	INS	57	NA	0.0030257186081694403,0.0,0.010912698412698412,0.0019880715705765406,0.0	NA	NA	NA	NA	NA	NA	NA	NA	NA	NA	No	NA	HPRC,HGSVC	No	NA	NA	NA	NA	NA	NA
chr2:55770161	chr2-55770161-allele568144-60	INS	59	NA	0.0007564296520423601,0.002881844380403458,0.0,0.0019880715705765406,0.0	NA	NA	NA	NA	NA	NA	NA	NA	NA	NA	No	NA	HPRC,HGSVC	No	NA	NA	NA	NA	NA	NA
chr2:55770161	chr2-55770161-allele568143-53	INS	52	NA	0.0030257186081694403,0.001440922190201729,0.0,0.0,0.0010224948875255625	0.00206069	NA	NA	NA	NA	NA	NA	NA	NA	NA	No	NA	HPRC,HGSVC	No	NA	NA	NA	NA	NA	NA
chr2:55770175	chr2-55770175-allele568174-59	INS	58	NA	0.0,0.0,0.0,0.0,0.007157464212678937	0.000778337	NA	NA	NA	NA	NA	NA	NA	NA	NA	No	NA	HPRC,HGSVC	No	NA	NA	NA	NA	NA	NA
chr2:55770206	chr2-55770206-allele568180-67	INS	66	NA	0.0022692889561270802,0.0,0.0,0.0,0.0	0.00377908	NA	NA	NA	NA	NA	NA	NA	NA	NA	No	NA	HPRC,HGSVC	No	NA	NA	NA	NA	NA	NA
chr2:55773607	chr2-55773607-allele568243-1	DEL	127	NA	0.01588502269288956,0.001440922190201729,0.0,0.0,0.0	0.0269135	NA	NA	NA	NA	NA	NA	NA	NA	NA	No	NA	HGSVC,1KG-ONT	No	NA	NA	NA	NA	NA	NA
chr2:55773706	chr2-55773706-allele568248-51	INS	50	NA	0.07488653555219364,0.011527377521613832,0.03869047619047619,0.007952286282306162,0.022494887525562373	0.0414237	NA	NA	NA	NA	NA	NA	NA	NA	NA	No	NA	HPRC	Yes	NA	NA	NA	NA	NA	NA
chr2:55773706	chr2-55773706-allele568251-1	DEL	50	NA	0.12934947049924356,0.09077809798270893,0.00496031746031746,0.110337972166998,0.14621676891615543	0.00935472	NA	NA	NA	NA	NA	NA	NA	NA	NA	No	NA	HPRC,1KG-ONT	No	NA	NA	NA	NA	NA	NA
chr2:55773706	chr2-55773706-allele568249-101	INS	100	NA	0.00529500756429652,0.03314121037463977,0.005952380952380952,0.07256461232604373,0.02556237218813906	0.0156463	NA	NA	NA	NA	NA	NA	NA	NA	NA	No	NA	HPRC,HGSVC,1KG-ONT	Yes	NA	NA	NA	NA	NA	NA
chr2:55773706	chr2-55773706-allele568250-56	INS	55	NA	0.0007564296520423601,0.0,0.0,0.0,0.0	0.000918741	NA	NA	NA	NA	NA	NA	NA	NA	NA	No	NA	HPRC,HGSVC	Yes	NA	NA	NA	NA	NA	NA
chr2:55773733	chr2-55773733-allele568255-54	INS	53	NA	0.019667170953101363,0.0,0.0,0.0,0.011247443762781187	0.0182354	NA	NA	NA	NA	NA	NA	NA	NA	NA	No	NA	HPRC,HGSVC	Yes	NA	NA	NA	NA	NA	NA
chr2:55773754	chr2-55773754-allele568266-51	INS	50	NA	0.007564296520423601,0.012968299711815562,0.011904761904761904,0.013916500994035786,0.016359918200409	0.00112634	NA	NA	NA	NA	NA	NA	NA	NA	NA	No	NA	HPRC	Yes	NA	NA	NA	NA	NA	NA
chr2:55773793	chr2-55773793-allele568272-54	INS	53	NA	0.007564296520423601,0.001440922190201729,0.0248015873015873,0.008946322067594433,0.05112474437627812	0.00581728	NA	NA	NA	NA	NA	NA	NA	NA	NA	No	NA	HPRC,HGSVC	Yes	NA	NA	NA	NA	NA	NA
chr2:55773793	chr2-55773793-allele568271-51	INS	50	NA	0.2609682299546142,0.22622478386167147,0.5307539682539683,0.1610337972166998,0.2167689161554192	0.00141783	NA	NA	NA	NA	NA	NA	NA	NA	NA	No	NA	HPRC,HGSVC	Yes	NA	NA	NA	NA	NA	NA
chr2:55773793	chr2-55773793-allele568274-51	INS	50	NA	0.012859304084720122,0.002881844380403458,0.05654761904761905,0.002982107355864811,0.015337423312883436	0.00120128	NA	NA	NA	NA	NA	NA	NA	NA	NA	No	NA	HPRC,HGSVC	Yes	NA	NA	NA	NA	NA	NA
chr2:55773797	chr2-55773797-allele568277-55	INS	54	NA	0.00680786686838124,0.0,0.0,0.0,0.0	0.0122007	NA	NA	NA	NA	NA	NA	NA	NA	NA	No	NA	HPRC,HGSVC	Yes	NA	NA	NA	NA	NA	NA
chr2:55773800	chr2-55773800-allele568278-54	INS	53	NA	0.009077155824508321,0.005763688760806916,0.000992063492063492,0.0019880715705765406,0.005112474437627812	0.00303636	NA	NA	NA	NA	NA	NA	NA	NA	NA	No	NA	HPRC,HGSVC	Yes	NA	NA	NA	NA	NA	NA
chr2:55773815	chr2-55773815-allele568280-55	INS	54	NA	0.0,0.001440922190201729,0.018849206349206348,0.0,0.00408997955010225	0.00383842	NA	NA	NA	NA	NA	NA	NA	NA	NA	No	NA	HPRC,HGSVC	No	NA	NA	NA	NA	NA	NA
chr2:55773815	chr2-55773815-allele568279-52	INS	51	NA	0.025718608169440244,0.004322766570605188,0.060515873015873016,0.009940357852882704,0.08895705521472393	0.00374295	NA	NA	NA	NA	NA	NA	NA	NA	NA	No	NA	HPRC,HGSVC	No	NA	NA	NA	NA	NA	NA
chr2:55773854	chr2-55773854-allele568285-54	INS	53	NA	0.0022692889561270802,0.0,0.000992063492063492,0.0,0.0	0.0019853	NA	NA	NA	NA	NA	NA	NA	NA	NA	No	NA	HPRC,HGSVC	No	NA	NA	NA	NA	NA	NA
chr2:55774241	chr2-55774241-allele568294-1	DEL	76	NA	0.0,0.010086455331412104,0.0,0.012922465208747515,0.018404907975460124	0.00646775	NA	NA	NA	NA	NA	NA	NA	NA	NA	No	NA	No	Yes	NA	NA	NA	NA	NA	NA
chr2:55776558	chr2-55776558-allele568322-2580	INS	2579	NA	0.0030257186081694403,0.001440922190201729,0.0,0.0,0.0	0.00328379	NA	NA	NA	NA	NA	NA	NA	NA	NA	No	NA	1KG-ONT	Yes	NA	NA	NA	NA	NA	NA
chr2:55837484	chr2-55837484-allele569017-1	DEL	1463	NA	0.0,0.004322766570605188,0.0,0.005964214711729622,0.0	0.00114796	NA	NA	NA	NA	NA	NA	NA	NA	enhancer	No	NA	HGSVC	Yes	NA	NA	NA	NA	NA	NA
chr2:55843972	chr2-55843972-allele569068-1	DEL	290	NA	0.007564296520423601,0.06772334293948126,0.003968253968253968,0.12326043737574553,0.03680981595092025	0.0282446	NA	NA	NA	NA	NA	NA	NA	NA	NA	No	NA	HPRC,HGSVC,1KG-ONT	No	NA	NA	NA	NA	NA	NA
chr2:55856391	chr2-55856391-allele569201-1	DEL	317	0.982424	0.7049924357034796,0.4250720461095101,0.8938492063492064,0.4552683896620278,0.623721881390593	0.0170774	NA	NA	NA	NA	NA	NA	NA	NA	NA	No	NA	HPRC,HGSVC,1KG-ONT	Yes	NA	Inguinal hernia(PNPT1 - EFEMP1, rs12052960, 5E-23, 0.5346356369541331),Inguinal hernia(PNPT1 - EFEMP1, rs9752731, 5E-23, 0.5355582566992639),Inguinal hernia(PNPT1 - EFEMP1, rs7602099, 1E-22, 0.5452731206375194),Inguinal hernia(PNPT1 - EFEMP1, rs6710717, 2E-22, 0.6301832725706197),Inguinal hernia(PNPT1 - EFEMP1, rs6754619, 2E-22, 0.6301832725706197),Inguinal hernia(PNPT1 - EFEMP1, rs55714636, 6E-22, 0.6013527642833638),Inguinal hernia(PNPT1 - EFEMP1, rs6545517, 7E-24, 0.5379792962647404),Inguinal hernia(PNPT1 - EFEMP1, rs6545518, 8E-24, 0.5379792962647404),Inguinal hernia(PNPT1 - EFEMP1, rs6545519, 1E-23, 0.5082470436960602),Inguinal hernia(PNPT1 - EFEMP1, rs6545520, 8E-24, 0.5374478955018737),Inguinal hernia(PNPT1 - EFEMP1, rs6734652, 2E-23, 0.6355378538753633),Inguinal hernia(PNPT1 - EFEMP1, rs7587568, 1E-23, 0.5010598714131259),Inguinal hernia(PNPT1 - EFEMP1, rs7560839, 1E-23, 0.5005351924479775),Inguinal hernia(PNPT1 - EFEMP1, rs4671260, 1E-23, 0.5378699123414675),Inguinal hernia(PNPT1 - EFEMP1, rs6712017, 3E-23, 0.50179430564656),Inguinal hernia(PNPT1 - EFEMP1, rs1430189, 4E-23, 0.5415970403561751),Pelvic organ prolapse(PNPT1 - EFEMP1, rs1430191, 1E-9, 0.5437868518277089),Inguinal hernia(PNPT1 - EFEMP1, rs6753814, 1E-23, 0.5417941959902448),Inguinal hernia(PNPT1 - EFEMP1, rs6714513, 7E-23, 0.5972454821298449),Waist circumference adjusted for body mass index(PNPT1 - EFEMP1, rs6714513, 3E-10, 0.5972454821298449),Inguinal hernia(PNPT1 - EFEMP1, rs6757057, 4E-23, 0.5437048385840797),Inguinal hernia(PNPT1 - EFEMP1, rs4672074, 3E-24, 0.7248407391528723),Inguinal hernia(PNPT1 - EFEMP1, rs1346783, 1E-24, 0.7230775959422462),Inguinal hernia(PNPT1 - EFEMP1, rs6545523, 1E-24, 0.6026277454091863),Inguinal hernia(PNPT1 - EFEMP1, rs6545524, 2E-24, 0.7250233664211838),Inguinal hernia(PNPT1 - EFEMP1, rs4672075, 4E-24, 0.7263206837932407),Intraocular pressure(PNPT1 - EFEMP1, rs4672075, 2E-11, 0.7263206837932407),Intraocular pressure(PNPT1 - EFEMP1, rs4672075, 4E-9, 0.7263206837932407),Intraocular pressure(PNPT1 - EFEMP1, rs4672075, 6E-17, 0.7263206837932407),Intraocular pressure (confirmatory factor analysis Factor 26)(PNPT1 - EFEMP1, rs4672075, 7E-9, 0.7263206837932407),Inguinal hernia(PNPT1 - EFEMP1, rs9678941, 3E-24, 0.604683122472472),Inguinal hernia(PNPT1 - EFEMP1, rs10182295, 6E-25, 0.6014038686571366),Inguinal hernia(PNPT1 - EFEMP1, rs7569254, 1E-24, 0.7203975024609994),Inguinal hernia(PNPT1 - EFEMP1, rs10189475, 5E-25, 0.6028632102230019),Inguinal hernia(PNPT1 - EFEMP1, rs7574112, 4E-25, 0.6028632102230022),Corneal resistance factor(PNPT1 - EFEMP1, rs6749785, 3E-9, 0.687286953491327),Corneal resistance factor(PNPT1 - EFEMP1, rs6749785, 4E-8, 0.687286953491327),Corneal resistance factor (MTAG)(PNPT1 - EFEMP1, rs6749785, 9E-12, 0.687286953491327),Inguinal hernia(PNPT1 - EFEMP1, rs6749785, 7E-19, 0.687286953491327),Inguinal hernia(PNPT1 - EFEMP1, rs2115876, 3E-25, 0.5793334130867658),Inguinal hernia(PNPT1 - EFEMP1, rs2115878, 5E-25, 0.5810721414130684),Inguinal hernia(PNPT1 - EFEMP1, rs7572523, 3E-25, 0.7287944617852247),Intraocular pressure(PNPT1 - EFEMP1, rs7572523, 8E-17, 0.7287944617852247),Inguinal hernia(PNPT1 - EFEMP1, rs6708796, 2E-25, 0.5824878360883327),Inguinal hernia(PNPT1 - EFEMP1, rs6751403, 4E-25, 0.6463638423543882),Inguinal hernia(PNPT1 - EFEMP1, rs1960050, 9E-25, 0.730275580508206),Inguinal hernia(PNPT1 - EFEMP1, rs10180834, 3E-25, 0.6467701181788796),Inguinal hernia(PNPT1 - EFEMP1, rs1897114, 2E-13, 0.51788394301265),Inguinal hernia(PNPT1 - EFEMP1, rs4352264, 2E-25, 0.9798750075781457),Height(PNPT1 - EFEMP1, rs1367226, 4E-8, 0.6597733845772069),Inguinal hernia(PNPT1 - EFEMP1, rs1346790, 2E-24, 0.863909759319782),Inguinal hernia(EFEMP1, rs7426380, 2E-28, 0.9641082070571788),Intraocular pressure(EFEMP1, rs7426380, 2E-13, 0.9641082070571788),Lung function (FEV1/FVC)(EFEMP1, rs7426380, 2E-24, 0.9641082070571788),Hip circumference adjusted for BMI(EFEMP1, rs11125608, 6E-13, 0.7908033583802634),Inguinal hernia(EFEMP1, rs11125608, 9E-28, 0.7908033583802634),Multi-trait sex score(EFEMP1, rs11125608, 1E-8, 0.7908033583802634),Multi-trait sex score(EFEMP1, rs11125608, 3E-9, 0.7908033583802634),Facial morphology (segment 30)(EFEMP1, rs1367228, 6E-9, 0.8078275314896736),Hip circumference adjusted for BMI(EFEMP1, rs1367228, 2E-22, 0.8078275314896736),Inguinal hernia(EFEMP1, rs1367228, 3E-32, 0.8078275314896736),Lung function (FEV1/FVC)(EFEMP1, rs1367228, 5E-24, 0.8078275314896736),Multi-trait sex score(EFEMP1, rs1367228, 7E-9, 0.8078275314896736),Waist circumference adjusted for body mass index(EFEMP1, rs1367228, 4E-12, 0.8078275314896736),Waist circumference adjusted for body mass index(EFEMP1, rs1367228, 6E-9, 0.8078275314896736)	Acquired deformity of ankle AND/OR foot(1.44%, 5.88%, 0.23, [0.08;0.69], 0.016153),Allergic rhinitis(21.10%, 32.94%, 0.54, [0.34;0.88], 0.018767),Alopecia(2.62%, 8.24%, 0.3, [0.12;0.73], 0.013335),Arthropathy(7.60%, 1.18%, 6.91, [0.95;50.54], 0.022772),Benign neoplasm of skin(3.80%, 11.76%, 0.3, [0.14;0.63], 0.003352),Benign paroxysmal positional vertigo(2.62%, 9.41%, 0.26, [0.11;0.61], 0.004272),Carpal tunnel syndrome(9.44%, 17.65%, 0.49, [0.27;0.89], 0.023667),Chronic allergic conjunctivitis(2.10%, 7.06%, 0.28, [0.11;0.74], 0.016991),Condyloma acuminatum of the anogenital region(1.18%, 5.88%, 0.19, [0.06;0.58], 0.008706),Coronary arteriosclerosis(3.15%, 8.24%, 0.36, [0.15;0.87], 0.028292),Eczema(1.31%, 5.88%, 0.21, [0.07;0.64], 0.012041),Flushing(1.97%, 5.88%, 0.32, [0.11;0.91], 0.041554),Gallbladder calculus with acute cholecystitis and no obstruction(1.18%, 4.71%, 0.24, [0.07;0.8], 0.033238),Gallstone(3.01%, 8.24%, 0.35, [0.14;0.83], 0.023804),Ganglion cyst(1.18%, 5.88%, 0.19, [0.06;0.58], 0.008706),Herpes simplex without complication(1.83%, 7.06%, 0.25, [0.09;0.66], 0.010409),Herpes zoster without complication(1.97%, 5.88%, 0.32, [0.11;0.91], 0.041554),Infectious disease(2.75%, 8.24%, 0.32, [0.13;0.77], 0.016356),Lumbar spondylolisthesis(2.62%, 7.06%, 0.35, [0.14;0.91], 0.037753),Melanocytic nevus(3.41%, 9.41%, 0.34, [0.15;0.78], 0.015042),Missed miscarriage(1.18%, 4.71%, 0.24, [0.07;0.8], 0.033238),Mixed hyperlipidemia(9.83%, 18.82%, 0.47, [0.26;0.85], 0.015931),Mycosis(1.18%, 4.71%, 0.24, [0.07;0.8], 0.033238),Pityriasis versicolor(1.44%, 7.06%, 0.19, [0.07;0.54], 0.00426),Radial styloid tenosynovitis(1.97%, 5.88%, 0.32, [0.11;0.91], 0.041554),Threatened miscarriage(1.18%, 4.71%, 0.24, [0.07;0.8], 0.033238),Tietze's disease(2.75%, 7.06%, 0.37, [0.15;0.95], 0.044729),Type 2 diabetes mellitus without complication(22.15%, 36.47%, 0.5, [0.31;0.8], 0.004548),Uncomplicated asthma(15.73%, 25.88%, 0.53, [0.32;0.9], 0.021635),Urticaria(4.19%, 10.59%, 0.37, [0.17;0.8], 0.015847),Vitamin D deficiency(24.25%, 37.65%, 0.53, [0.33;0.85], 0.012199),Vitamin deficiency(1.18%, 4.71%, 0.24, [0.07;0.8], 0.033238),Polyp of corpus uteri(1.99%, 8.33%, 0.22, [0.08;0.67], 0.01417),Submucous leiomyoma of uterus(3.79%, 10.00%, 0.36, [0.14;0.92], 0.03906)	NA	NA	NA
chr2:55865188	chr2-55865188-allele569257-53	INS	52	NA	0.0007564296520423601,0.0,0.0,0.0,0.0010224948875255625	NA	NA	NA	NA	NA	NA	NA	NA	NA	NA	No	NA	HPRC,HGSVC	No	NA	NA	NA	NA	NA	NA
chr2:55865188	chr2-55865188-allele569258-57	INS	56	NA	0.0015128593040847202,0.0,0.0,0.0009940357852882703,0.007157464212678937	NA	NA	NA	NA	NA	NA	NA	NA	NA	NA	No	NA	HPRC,HGSVC	No	NA	NA	NA	NA	NA	NA
chr2:55865188	chr2-55865188-allele569281-59	INS	58	NA	0.0,0.001440922190201729,0.00496031746031746,0.0009940357852882703,0.0	0.000778337	NA	NA	NA	NA	NA	NA	NA	NA	NA	No	NA	HPRC,HGSVC	No	NA	NA	NA	NA	NA	NA
chr2:55873983	chr2-55873983-allele569377-345	INS	344	NA	0.0007564296520423601,0.002881844380403458,0.008928571428571428,0.0009940357852882703,0.03680981595092025	0.00718258	EFEMP1(1.0, 0.373)	EFEMP1(1.0, 0.373)	NA	NA	NA	NA	NA	NA	NA	No	NA	HPRC,HGSVC,1KG-ONT	Yes	NA	NA	NA	NA	NA	NA
chr2:55873983	chr2-55873983-allele569376-326	INS	325	NA	0.031013615733736764,0.005763688760806916,0.05654761904761905,0.003976143141153081,0.03374233128834356	NA	EFEMP1(1.0, 0.373)	EFEMP1(1.0, 0.373)	NA	NA	NA	NA	NA	NA	NA	No	NA	HPRC,HGSVC,1KG-ONT	Yes	NA	NA	NA	NA	NA	NA
chr2:55938553	chr2-55938553-allele569935-318	INS	317	NA	0.0,0.0,0.006944444444444444,0.0,0.0	0.000631316	NA	NA	NA	NA	NA	NA	NA	NA	NA	No	NA	HPRC,HGSVC,1KG-ONT	Yes	NA	NA	NA	NA	NA	NA
chr2:55938553	chr2-55938553-allele569936-316	INS	315	NA	0.0,0.0,0.001984126984126984,0.0,0.0	NA	NA	NA	NA	NA	NA	NA	NA	NA	NA	No	NA	HPRC,HGSVC,1KG-ONT	Yes	NA	NA	NA	NA	NA	NA
chr2:55938553	chr2-55938553-allele569934-317	INS	316	NA	0.07337367624810892,0.001440922190201729,0.0,0.0,0.0010224948875255625	0.125868	NA	NA	NA	NA	NA	NA	NA	NA	NA	No	NA	HPRC,HGSVC,1KG-ONT	Yes	NA	NA	NA	NA	NA	NA
chr2:55964773	chr2-55964773-allele570247-1	DEL	52	NA	0.0015128593040847202,0.0,0.0,0.0,0.0	0.00234988	NA	NA	NA	NA	NA	NA	NA	NA	NA	No	NA	No	Yes	NA	NA	NA	NA	NA	NA
chr2:55981392	chr2-55981392-allele570392-1	DEL	73	NA	0.02193645990922844,0.001440922190201729,0.0,0.0009940357852882703,0.0	0.0358918	NA	NA	NA	NA	NA	NA	NA	NA	NA	No	NA	HGSVC,1KG-ONT	Yes	NA	NA	NA	NA	NA	NA
chr2:55991978	chr2-55991978-allele570544-1	DEL	70	NA	0.037821482602118005,0.0,0.0,0.0,0.0	0.0688416	NA	NA	NA	NA	NA	NA	NA	NA	NA	No	NA	HPRC,HGSVC,1KG-ONT	Yes	NA	NA	NA	NA	NA	NA
chr2:56001373	chr2-56001373-allele570594-318	INS	317	NA	0.0022692889561270802,0.0,0.0,0.0,0.0	0.00377908	NA	NA	NA	NA	NA	NA	NA	NA	NA	No	NA	No	Yes	NA	NA	NA	NA	NA	NA
chr2:56093976	chr2-56093976-allele571188-1	DEL	7422	NA	0.0,0.001440922190201729,0.0,0.0,0.0	NA	NA	NA	NA	NA	NA	NA	NA	NA	NA	No	NA	No	Yes	NA	NA	NA	NA	NA	NA
chr2:56146384	chr2-56146384-allele571689-319	INS	318	NA	0.0015128593040847202,0.0,0.0,0.0,0.0	0.00234988	NA	NA	NA	NA	NA	NA	NA	NA	NA	No	NA	HPRC,HGSVC,1KG-ONT	Yes	NA	NA	NA	NA	NA	NA
chr2:56146384	chr2-56146384-allele571686-323	INS	322	NA	0.0,0.002881844380403458,0.0,0.0,0.0010224948875255625	3.94758e-05	NA	NA	NA	NA	NA	NA	NA	NA	NA	No	NA	HPRC,HGSVC,1KG-ONT	Yes	NA	NA	NA	NA	NA	NA
chr2:56146384	chr2-56146384-allele571684-322	INS	321	0.837999	0.10136157337367625,0.10662824207492795,0.4305555555555556,0.18687872763419483,0.09202453987730061	0.0401556	NA	NA	NA	NA	NA	NA	NA	NA	NA	No	NA	HPRC,HGSVC,1KG-ONT	Yes	NA	Waist circumference adjusted for body mass index(LINC01813 - CCDC85A, rs59797241, 2E-8, 0.6828964828499619),Core binding factor acute myeloid leukemia(LINC01813 - CCDC85A, rs17047518, 1E-16, 0.8635522435338205),Core binding factor acute myeloid leukemia(LINC01813 - CCDC85A, rs17047518, 2E-12, 0.8635522435338205)	Cataract(1.50%, 6.17%, 0.23, [0.07;0.76], 0.005488),Cervical radiculopathy(2.50%, 8.02%, 0.29, [0.12;0.75], 0.005427),Cervical spondylosis without myelopathy(3.00%, 8.18%, 0.35, [0.15;0.82], 0.01045),Combined form of senile cataract(0.50%, 3.24%, 0.15, [0.02;1.12], 0.038359),Complication due to diabetes mellitus(2.00%, 7.25%, 0.26, [0.09;0.73], 0.005697),Conjunctivitis(2.00%, 6.79%, 0.28, [0.1;0.79], 0.008156),Dental caries(1.00%, 5.71%, 0.17, [0.04;0.7], 0.003239),Diabetes mellitus without complication(2.50%, 6.94%, 0.34, [0.13;0.88], 0.016417),Diaphragmatic hernia(4.50%, 9.41%, 0.45, [0.22;0.93], 0.027214),Displacement of cervical intervertebral disc(0.50%, 3.09%, 0.16, [0.02;1.18], 0.037738),Enthesopathy of hip region(0.50%, 3.55%, 0.14, [0.02;1.02], 0.024979),Frank hematuria(0.50%, 3.09%, 0.16, [0.02;1.18], 0.037738),Gastroesophageal reflux disease without esophagitis(21.50%, 29.78%, 0.65, [0.44;0.94], 0.023973),Hammer toe(0.50%, 3.09%, 0.16, [0.02;1.18], 0.037738),Hemorrhage of rectum and anus(3.00%, 8.18%, 0.35, [0.15;0.82], 0.01045),Hypertrophic scar(0.50%, 3.09%, 0.16, [0.02;1.18], 0.037738),Hypo-osmolality and or hyponatremia(1.00%, 4.17%, 0.23, [0.06;0.99], 0.026918),Knee joint effusion(4.00%, 8.80%, 0.43, [0.2;0.92], 0.032037),Large liver(1.00%, 4.17%, 0.23, [0.06;0.99], 0.026918),Lateral epicondylitis(0.50%, 3.09%, 0.16, [0.02;1.18], 0.037738),Localized infection of skin AND/OR subcutaneous tissue(0.50%, 3.40%, 0.14, [0.02;1.07], 0.024249),Peripheral nerve disease(1.50%, 5.56%, 0.26, [0.08;0.85], 0.018652),Spinal stenosis in cervical region(2.00%, 5.71%, 0.34, [0.12;0.96], 0.036508),Tibialis tendinitis(0.50%, 3.24%, 0.15, [0.02;1.12], 0.038359),Type 2 diabetes mellitus(6.00%, 13.12%, 0.42, [0.23;0.79], 0.004946),Type 2 diabetes mellitus without complication(18.00%, 25.31%, 0.65, [0.43;0.97], 0.035992),Trichomonal vulvovaginitis(7.04%, 2.97%, 2.48, [1.08;5.71], 0.044295)	NA	NA	NA
chr2:56146384	chr2-56146384-allele571687-323	INS	322	NA	0.0,0.0,0.0,0.0,0.013292433537832311	0.00172922	NA	NA	NA	NA	NA	NA	NA	NA	NA	No	NA	HPRC,HGSVC,1KG-ONT	Yes	NA	NA	NA	NA	NA	NA
chr2:56146384	chr2-56146384-allele571688-327	INS	326	NA	0.0007564296520423601,0.0,0.0,0.0,0.0	0.000918741	NA	NA	NA	NA	NA	NA	NA	NA	NA	No	NA	HPRC,HGSVC,1KG-ONT	Yes	NA	NA	NA	NA	NA	NA
chr2:56146384	chr2-56146384-allele571692-318	INS	317	NA	0.030257186081694403,0.004322766570605188,0.0,0.0,0.0	0.0489125	NA	NA	NA	NA	NA	NA	NA	NA	NA	No	NA	HPRC,HGSVC,1KG-ONT	Yes	NA	NA	NA	NA	NA	NA
chr2:56146384	chr2-56146384-allele571685-321	INS	320	NA	0.0030257186081694403,0.001440922190201729,0.030753968253968252,0.0009940357852882703,0.003067484662576687	0.00232877	NA	NA	NA	NA	NA	NA	NA	NA	NA	No	NA	HPRC,HGSVC,1KG-ONT	Yes	NA	NA	NA	NA	NA	NA
chr2:56265378	chr2-56265378-allele572459-1	DEL	59	NA	0.2927382753403933,0.43515850144092216,0.36507936507936506,0.3260437375745527,0.37934560327198363	0.012961	NA	NA	NA	NA	NA	NA	NA	NA	NA	No	NA	HPRC,HGSVC,1KG-ONT	No	NA	NA	NA	NA	NA	NA
chr2:56313831	chr2-56313831-allele572941-61	INS	60	NA	0.03555219364599092,0.004322766570605188,0.0,0.0009940357852882703,0.0010224948875255625	0.0544842	NA	NA	NA	NA	NA	NA	NA	NA	NA	No	NA	HPRC,HGSVC,1KG-ONT	Yes	NA	NA	NA	NA	NA	NA
chr2:56325175	chr2-56325175-allele573076-336	INS	335	NA	0.0,0.0,0.0,0.0,0.002044989775051125	NA	NA	NA	NA	NA	NA	NA	NA	NA	NA	No	NA	No	Yes	NA	NA	NA	NA	NA	NA
chr2:56398279	chr2-56398279-allele573898-60	INS	59	NA	0.01361573373676248,0.001440922190201729,0.0,0.0,0.0	0.0227299	NA	NA	NA	NA	NA	NA	NA	NA	NA	No	NA	HPRC,HGSVC,1KG-ONT	Yes	NA	NA	NA	NA	NA	NA
chr2:56398279	chr2-56398279-allele573897-61	INS	60	NA	0.00680786686838124,0.007204610951008645,0.00992063492063492,0.004970178926441352,0.007157464212678937	NA	NA	NA	NA	NA	NA	NA	NA	NA	NA	No	NA	HPRC,HGSVC,1KG-ONT	Yes	NA	NA	NA	NA	NA	NA
chr2:56398279	chr2-56398279-allele573896-60	INS	59	NA	0.5234493192133132,0.5461095100864554,0.6478174603174603,0.4831013916500994,0.49591002044989774	0.000275812	NA	NA	NA	NA	NA	NA	NA	NA	NA	No	NA	HPRC,HGSVC,1KG-ONT	Yes	NA	NA	NA	NA	NA	NA
chr2:56405445	chr2-56405445-allele573986-61	INS	60	NA	0.0,0.0,0.000992063492063492,0.0,0.0	NA	NA	NA	NA	NA	NA	NA	NA	NA	NA	No	NA	No	No	NA	NA	NA	NA	NA	NA
chr2:56425169	chr2-56425169-allele574200-1	DEL	3578	NA	0.2254160363086233,0.36023054755043227,0.5337301587301587,0.43339960238568587,0.4294478527607362	0.0959731	NA	NA	NA	NA	NA	NA	NA	NA	NA	No	NA	HPRC,HGSVC,1KG-ONT	Yes	NA	NA	NA	NA	NA	NA
chr2:56439171	chr2-56439171-allele574383-1	DEL	223	NA	0.00680786686838124,0.0,0.0,0.0,0.0	0.0123139	NA	NA	NA	NA	NA	NA	NA	NA	NA	No	NA	No	Yes	NA	NA	NA	NA	NA	NA
chr2:56496595	chr2-56496595-allele574929-1	DEL	178	NA	0.23903177004538578,0.02881844380403458,0.0,0.002982107355864811,0.0010224948875255625	0.338399	NA	NA	NA	NA	NA	NA	NA	NA	NA	No	NA	HPRC,HGSVC,1KG-ONT	No	NA	NA	NA	NA	NA	NA
chr2:56504596	chr2-56504596-allele574993-180	INS	179	NA	0.0,0.0,0.008928571428571428,0.0,0.0	0.000919236	NA	NA	NA	NA	NA	NA	NA	NA	NA	No	NA	HPRC,HGSVC,1KG-ONT	No	NA	NA	NA	NA	NA	NA
chr2:56504596	chr2-56504596-allele574989-179	INS	178	0.984198	0.7382753403933434,0.6123919308357348,0.6924603174603174,0.5616302186878728,0.5398773006134969	0.039168	NA	NA	NA	NA	NA	NA	NA	NA	NA	No	NA	HPRC,HGSVC,1KG-ONT	No	NA	Educational attainment(CCDC85A - PPIAP63, rs7566356, 5E-11, 0.5701116767983389)	Benign neoplasm of skin(3.94%, 10.34%, 0.36, [0.16;0.78], 0.013207),Cervical spondylosis(0.92%, 4.60%, 0.19, [0.06;0.67], 0.019442),Dysmenorrhea(4.86%, 11.49%, 0.39, [0.19;0.82], 0.021504),External hemorrhoids(1.31%, 5.75%, 0.22, [0.07;0.65], 0.013282),Ganglion cyst(1.31%, 4.60%, 0.28, [0.09;0.9], 0.046394),Incipient senile cataract(1.05%, 4.60%, 0.22, [0.07;0.75], 0.026914),Mild intermittent asthma(7.49%, 14.94%, 0.46, [0.24;0.88], 0.023225),Neurosis(1.45%, 5.75%, 0.24, [0.08;0.71], 0.017781),Overactive urinary bladder(2.50%, 9.20%, 0.25, [0.11;0.6], 0.003862),Presbyopia(9.99%, 17.24%, 0.53, [0.29;0.98], 0.044676),Seasonal allergic rhinitis(7.62%, 16.09%, 0.43, [0.23;0.81], 0.013168),Vitamin B deficiency(5.12%, 11.49%, 0.42, [0.2;0.87], 0.025803)	NA	NA	NA
chr2:56519515	chr2-56519515-allele575115-1	DEL	138	NA	0.00680786686838124,0.0,0.0,0.0,0.0	0.0123139	NA	NA	NA	NA	NA	NA	NA	NA	NA	No	NA	No	No	NA	NA	NA	NA	NA	NA
chr2:56519574	chr2-56519574-allele575122-1	DEL	86	0.943905	0.2065052950075643,0.4164265129682997,0.6101190476190477,0.4831013916500994,0.45296523517382414	0.156407	NA	NA	NA	NA	NA	NA	NA	NA	NA	No	NA	HPRC,HGSVC,1KG-ONT	No	NA	Body mass index(CCDC85A - PPIAP63, rs62162926, 2E-10, 0.7156575846640009),Biological sex(CCDC85A - PPIAP63, rs58139318, 3E-9, 0.6936868735365438)	Anemia(30.42%, 22.60%, 1.5, [1.1;2.04], 0.01005),Arthralgia of temporomandibular joint(3.74%, 1.34%, 2.86, [1.1;7.43], 0.027642),Atrial fibrillation(4.99%, 2.24%, 2.29, [1.06;4.96], 0.039421),Bacterial infectious disease(4.99%, 9.17%, 0.52, [0.3;0.9], 0.023057),Blepharitis of left eyelid(2.49%, 0.45%, 5.69, [1.24;26.13], 0.016729),Cardiomegaly(9.23%, 5.15%, 1.87, [1.09;3.21], 0.022656),Cholelithiasis without obstruction(3.49%, 0.89%, 4.01, [1.31;12.27], 0.014632),Cortical senile cataract(2.49%, 0.45%, 5.69, [1.24;26.13], 0.016729),Dental caries(6.23%, 3.13%, 2.06, [1.05;4.01], 0.033555),Hair follicle disorder(2.99%, 6.71%, 0.43, [0.22;0.85], 0.016544),Herpesvirus infection(0.75%, 3.13%, 0.23, [0.07;0.82], 0.013982),Hyperparathyroidism(4.24%, 1.79%, 2.43, [1.04;5.69], 0.041866),Infective otitis externa(3.24%, 0.45%, 7.46, [1.67;33.24], 0.002708),Iron deficiency(4.74%, 1.79%, 2.73, [1.18;6.31], 0.01792),Irritable bowel syndrome with diarrhea(0.25%, 2.01%, 0.12, [0.02;0.97], 0.022561),Leukopenia(4.49%, 1.57%, 2.95, [1.22;7.15], 0.014107),Myopia(13.22%, 8.05%, 1.74, [1.11;2.72], 0.018081),Paroxysmal atrial fibrillation(3.99%, 1.34%, 3.06, [1.18;7.88], 0.017328),Pityriasis versicolor(3.49%, 0.67%, 5.35, [1.53;18.77], 0.005251),Preinfarction syndrome(2.49%, 0.67%, 3.79, [1.03;13.85], 0.04671),Primary malignant neoplasm(2.24%, 0.45%, 5.11, [1.1;23.79], 0.030045),Rectal polyp(3.74%, 1.12%, 3.44, [1.24;9.54], 0.01296),Sarcoidosis(0.75%, 2.68%, 0.27, [0.08;0.98], 0.037488),Spinal cord disease(1.00%, 3.13%, 0.31, [0.1;0.96], 0.033449),Threatened miscarriage(2.74%, 0.45%, 6.28, [1.38;28.49], 0.009206),Varicose veins of lower extremity(4.49%, 2.01%, 2.29, [1.02;5.15], 0.049562),Visual disturbance(11.72%, 6.71%, 1.85, [1.14;2.98], 0.012008),Vitreous opacities(5.74%, 2.24%, 2.66, [1.25;5.66], 0.011772)	NA	NA	NA
chr2:56519590	chr2-56519590-allele575124-1	DEL	63	NA	0.1437216338880484,0.19452449567723343,0.06349206349206349,0.040755467196819085,0.03578732106339468	0.0273473	NA	NA	NA	NA	NA	NA	NA	NA	NA	No	NA	HPRC,HGSVC,1KG-ONT	No	NA	NA	NA	NA	NA	NA
chr2:56537686	chr2-56537686-allele575375-1	DEL	109	NA	0.06505295007564296,0.011527377521613832,0.0,0.002982107355864811,0.0	0.0950266	NA	NA	NA	NA	NA	NA	NA	NA	NA	No	NA	HPRC,1KG-ONT	Yes	NA	NA	NA	NA	NA	NA
chr2:56617423	chr2-56617423-allele576391-1	DEL	80	NA	0.14447806354009077,0.020172910662824207,0.0,0.002982107355864811,0.0	0.213218	NA	NA	NA	NA	NA	NA	NA	NA	NA	No	NA	HPRC,HGSVC,1KG-ONT	Yes	NA	NA	NA	NA	NA	NA
chr2:56622975	chr2-56622975-allele576489-1	DEL	323	0.992968	0.8562783661119516,0.5288184438040345,0.6378968253968254,0.536779324055666,0.47955010224948874	0.180968	NA	NA	NA	NA	NA	NA	NA	NA	NA	No	NA	HPRC,HGSVC,1KG-ONT	Yes	NA	Educational attainment(CCDC85A - PPIAP63, rs7566356, 5E-11, 0.6219874465257208)	Benign neoplasm of skin(4.10%, 13.64%, 0.27, [0.11;0.69], 0.012322),External hemorrhoids(1.49%, 6.82%, 0.21, [0.06;0.76], 0.038297),Ganglion cyst(1.37%, 6.82%, 0.19, [0.05;0.71], 0.031772),Inflammatory dermatosis(19.53%, 4.55%, 5.1, [1.22;21.28], 0.009256),Osteoarthritis(15.17%, 4.55%, 3.76, [0.9;15.72], 0.04968),Uncomplicated asthma(17.54%, 2.27%, 9.15, [1.25;66.96], 0.005685)	NA	NA	NA
chr2:56624317	chr2-56624317-allele576538-1	DEL	61	0.980296	0.37972768532526474,0.040345821325648415,0.007936507936507936,0.003976143141153081,0.005112474437627812	0.48708	NA	NA	NA	NA	NA	NA	NA	NA	NA	No	NA	HPRC,HGSVC,1KG-ONT	Yes	NA	Body mass index(CCDC85A - PPIAP63, rs6752481, 3E-8, 0.6758969789714382),Body mass index(CCDC85A - PPIAP63, rs10173139, 2E-8, 0.640767034514501),Body mass index(CCDC85A - PPIAP63, rs6750678, 2E-8, 0.6696570243395815),Body mass index(CCDC85A - PPIAP63, rs10195515, 8E-9, 0.6638800059683592),Body mass index(CCDC85A - PPIAP63, rs13394403, 1E-8, 0.6581461671615989),Body mass index(CCDC85A - PPIAP63, rs10202751, 2E-8, 0.6560628689522492),Body mass index(CCDC85A - PPIAP63, rs7586940, 1E-8, 0.6612212173395204),Body mass index(CCDC85A - PPIAP63, rs13390511, 9E-9, 0.6611415268974319),Body mass index(CCDC85A - PPIAP63, rs13400600, 8E-9, 0.6611415268974319),Body mass index(CCDC85A - PPIAP63, rs13414743, 6E-9, 0.6611415268974319),Weight (mean, inv-normal transformed)(CCDC85A - PPIAP63, rs13414743, 6E-16, 0.6611415268974319),Weight (minimum, inv-normal transformed)(CCDC85A - PPIAP63, rs13414743, 3E-15, 0.6611415268974319),Body mass index(CCDC85A - PPIAP63, rs6729938, 9E-9, 0.6555669951243505),Body mass index(CCDC85A - PPIAP63, rs6732981, 7E-9, 0.6612212173395204),Body mass index(CCDC85A - PPIAP63, rs6748074, 7E-9, 0.6613030094846554),Body mass index(CCDC85A - PPIAP63, rs9678975, 6E-9, 0.6611415268974319),Body mass index(CCDC85A - PPIAP63, rs9678994, 6E-9, 0.6611415268974319),Body mass index(CCDC85A - PPIAP63, rs2870073, 5E-8, 0.5742634394710051),Body mass index(CCDC85A - PPIAP63, rs28882420, 4E-8, 0.5741043389811297),Body mass index(CCDC85A - PPIAP63, rs28886704, 2E-8, 0.5604208423591659),Body mass index(CCDC85A - PPIAP63, rs28776772, 4E-8, 0.5755415905710038)	Acute exacerbation of chronic obstructive pulmonary disease(0.75%, 2.67%, 0.28, [0.08;0.99], 0.0382),Biceps tendinitis(3.01%, 0.89%, 3.45, [1.1;10.78], 0.039757),Candidiasis(6.77%, 3.56%, 1.96, [1.04;3.7], 0.040971),Chronic ischemic heart disease(3.26%, 1.11%, 2.99, [1.06;8.46], 0.033595),Condyloma acuminatum of the anogenital region(2.76%, 0.67%, 4.22, [1.17;15.22], 0.027319),Displacement of lumbar intervertebral disc without myelopathy(1.25%, 3.56%, 0.34, [0.13;0.95], 0.044074),Gastroesophageal reflux disease without esophagitis(31.33%, 24.72%, 1.39, [1.03;1.88], 0.038103),Hirsutism(3.76%, 1.34%, 2.88, [1.11;7.51], 0.02697),Hypersomnia with sleep apnea(2.51%, 0.67%, 3.82, [1.04;13.99], 0.046326),Paroxysmal atrial fibrillation(1.25%, 3.79%, 0.32, [0.12;0.88], 0.028455),Pre-eclampsia(0.50%, 2.23%, 0.22, [0.05;1.02], 0.041154),Pulmonary embolism with pulmonary infarction(2.26%, 0.45%, 5.16, [1.11;24.02], 0.029644),Threatened miscarriage(0.50%, 2.45%, 0.2, [0.04;0.91], 0.024371),Visual disturbance(6.77%, 11.14%, 0.58, [0.36;0.94], 0.030921)	NA	NA	NA
chr2:56645727	chr2-56645727-allele576894-184	INS	183	NA	0.0,0.007204610951008645,0.0,0.016898608349900597,0.024539877300613498	0.00798686	NA	NA	NA	NA	NA	NA	NA	NA	NA	No	NA	HPRC,HGSVC,1KG-ONT	Yes	NA	NA	NA	NA	NA	NA
chr2:56645727	chr2-56645727-allele576893-169	INS	168	NA	0.0022692889561270802,0.02881844380403458,0.001984126984126984,0.041749502982107355,0.017382413087934562	0.0111435	NA	NA	NA	NA	NA	NA	NA	NA	NA	No	NA	HPRC,HGSVC,1KG-ONT	Yes	NA	NA	NA	NA	NA	NA
chr2:56658333	chr2-56658333-allele577063-1	DEL	649	NA	0.006051437216338881,0.002881844380403458,0.0,0.0,0.0	0.00707186	NA	NA	NA	NA	NA	NA	NA	NA	NA	No	NA	No	Yes	NA	NA	NA	NA	NA	NA
chr2:56744543	chr2-56744543-allele578003-319	INS	318	NA	0.01361573373676248,0.001440922190201729,0.0,0.0,0.0	0.0227299	NA	NA	NA	NA	NA	NA	NA	NA	NA	No	NA	HPRC,HGSVC	Yes	NA	NA	NA	NA	NA	NA
chr2:56755395	chr2-56755395-allele578094-324	INS	323	NA	0.0030257186081694403,0.0,0.0,0.0,0.0	0.00520636	NA	NA	NA	NA	NA	NA	NA	NA	NA	No	NA	No	Yes	NA	NA	NA	NA	NA	NA
chr2:56956467	chr2-56956467-allele579713-1	DEL	73	NA	0.0022692889561270802,0.0,0.0,0.0,0.0	0.00377908	NA	NA	NA	NA	NA	NA	NA	NA	NA	No	NA	No	Yes	NA	NA	NA	NA	NA	NA
chr2:56960755	chr2-56960755-allele579755-1	DEL	176	NA	0.0015128593040847202,0.0,0.0,0.0,0.0	0.00234988	NA	NA	NA	NA	NA	NA	NA	NA	NA	No	NA	No	Yes	NA	NA	NA	NA	NA	NA
chr2:56971801	chr2-56971801-allele579852-52	INS	51	NA	0.009833585476550681,0.0,0.0,0.0,0.006134969325153374	0.00835456	NA	NA	NA	NA	NA	NA	NA	NA	NA	No	NA	HPRC,1KG-ONT	Yes	NA	NA	NA	NA	NA	NA
chr2:57006524	chr2-57006524-allele580232-62	INS	61	NA	0.02193645990922844,0.001440922190201729,0.0,0.0,0.0	0.0380065	NA	NA	NA	NA	NA	NA	NA	NA	NA	No	NA	HPRC,HGSVC,1KG-ONT	No	NA	NA	NA	NA	NA	NA
chr2:57006586	chr2-57006586-allele580240-110	INS	109	NA	0.0037821482602118004,0.0,0.0,0.0,0.0	0.00663171	NA	NA	NA	NA	NA	NA	NA	NA	NA	No	NA	No	No	NA	NA	NA	NA	NA	NA
chr2:57006586	chr2-57006586-allele580237-73	INS	72	NA	0.08093797276853253,0.010086455331412104,0.034722222222222224,0.004970178926441352,0.002044989775051125	0.0719467	NA	NA	NA	NA	NA	NA	NA	NA	NA	No	NA	HPRC,HGSVC,1KG-ONT	No	NA	NA	NA	NA	NA	NA
chr2:57015025	chr2-57015025-allele580431-1	DEL	3038	NA	0.08018154311649017,0.007204610951008645,0.0,0.0009940357852882703,0.0	0.129474	NA	NA	NA	NA	NA	NA	NA	NA	NA	No	NA	HGSVC,1KG-ONT	No	NA	NA	NA	NA	NA	NA
chr2:57020813	chr2-57020813-allele580532-336	INS	335	0.847428	0.26248108925869895,0.21181556195965417,0.30357142857142855,0.36182902584493043,0.3895705521472393	0.00858348	NA	NA	NA	NA	NA	NA	NA	NA	NA	No	NA	HPRC,HGSVC,1KG-ONT	No	NA	BMI (standard GWA)(PPIAP63 - EIF2S2P7, rs35557355, 9E-9, 0.5988820799476966),Body mass index(EIF2S2P7 - ACTG1P22, rs7557284, 2E-8, 0.5739926665642116),Principal component-derived dietary pattern 18(EIF2S2P7 - ACTG1P22, rs7557284, 2E-11, 0.5739926665642116)	Arthropathy of knee joint(7.05%, 3.68%, 1.99, [1.06;3.74], 0.033705),Benign paroxysmal positional vertigo(4.77%, 1.72%, 2.87, [1.21;6.83], 0.019417),Bipolar I disorder(2.27%, 0.49%, 4.72, [1.03;21.68], 0.038844),Bipolar disorder(7.27%, 3.68%, 2.06, [1.1;3.85], 0.024247),Brachial radiculitis(3.41%, 7.11%, 0.46, [0.24;0.87], 0.019375),Chronic kidney disease due to type 2 diabetes mellitus(4.09%, 1.72%, 2.44, [1.01;5.91], 0.043891),Diaphragmatic hernia(10.23%, 6.13%, 1.75, [1.05;2.9], 0.033681),Essential hypertension(46.59%, 56.37%, 0.68, [0.52;0.89], 0.004825),Genital herpes simplex(2.73%, 0.74%, 3.79, [1.06;13.51], 0.035472),Hair follicle disorder(6.59%, 3.19%, 2.14, [1.1;4.18], 0.02612),Herpesvirus infection(3.18%, 0.74%, 4.44, [1.27;15.55], 0.012891),Incipient senile cataract(0.45%, 2.45%, 0.18, [0.04;0.83], 0.017816),Localized osteoarthrosis uncertain if primary OR secondary(7.95%, 3.92%, 2.12, [1.15;3.89], 0.014093),Malignant essential hypertension(0.45%, 2.45%, 0.18, [0.04;0.83], 0.017816),Neurosis(0.68%, 3.19%, 0.21, [0.06;0.74], 0.00971),Non-rheumatic mitral valve stenosis with regurgitation(3.18%, 0.98%, 3.32, [1.08;10.17], 0.031229),Pericardial effusion - noninflammatory(2.27%, 0.49%, 4.72, [1.03;21.68], 0.038844),Pleurisy(2.73%, 0.74%, 3.79, [1.06;13.51], 0.035472),Presbyopia(8.64%, 12.99%, 0.63, [0.41;0.98], 0.045626),Threatened miscarriage(2.50%, 0.49%, 5.21, [1.15;23.63], 0.022658),Tinea pedis(5.45%, 2.45%, 2.3, [1.08;4.86], 0.034301),Umbilical hernia(6.14%, 1.96%, 3.27, [1.47;7.28], 0.002813),Verruca vulgaris(5.45%, 2.45%, 2.3, [1.08;4.86], 0.034301),Cyst of ovary(16.00%, 9.00%, 1.93, [1.17;3.18], 0.010592),Secondary erectile dysfunction(20.18%, 9.17%, 2.5, [1.12;5.58], 0.034059)	NA	NA	NA
chr2:57020813	chr2-57020813-allele580537-334	INS	333	NA	0.0,0.0,0.007936507936507936,0.0,0.0	0.000963133	NA	NA	NA	NA	NA	NA	NA	NA	NA	No	NA	HPRC,HGSVC,1KG-ONT	No	NA	NA	NA	NA	NA	NA
chr2:57020813	chr2-57020813-allele580544-354	INS	353	NA	0.0007564296520423601,0.0,0.0,0.0,0.0	0.000918741	NA	NA	NA	NA	NA	NA	NA	NA	NA	No	NA	HPRC,HGSVC,1KG-ONT	No	NA	NA	NA	NA	NA	NA
chr2:57020813	chr2-57020813-allele580534-335	INS	334	NA	0.038577912254160365,0.023054755043227664,0.0,0.017892644135188866,0.0	0.0249354	NA	NA	NA	NA	NA	NA	NA	NA	NA	No	NA	HPRC,HGSVC,1KG-ONT	No	NA	NA	NA	NA	NA	NA
chr2:57020813	chr2-57020813-allele580533-355	INS	354	NA	0.0015128593040847202,0.0,0.0,0.0,0.0	0.00234988	NA	NA	NA	NA	NA	NA	NA	NA	NA	No	NA	HPRC,HGSVC,1KG-ONT	No	NA	NA	NA	NA	NA	NA
chr2:57020813	chr2-57020813-allele580535-337	INS	336	NA	0.02193645990922844,0.0,0.0,0.0009940357852882703,0.0010224948875255625	0.0358918	NA	NA	NA	NA	NA	NA	NA	NA	NA	No	NA	HPRC,HGSVC,1KG-ONT	No	NA	NA	NA	NA	NA	NA
chr2:57020813	chr2-57020813-allele580536-331	INS	330	NA	0.01361573373676248,0.002881844380403458,0.19940476190476192,0.003976143141153081,0.015337423312883436	0.0228393	NA	NA	NA	NA	NA	NA	NA	NA	NA	No	NA	HPRC,HGSVC,1KG-ONT	No	NA	NA	NA	NA	NA	NA
chr2:57020813	chr2-57020813-allele580538-330	INS	329	NA	0.0037821482602118004,0.0,0.0,0.0,0.002044989775051125	0.00324023	NA	NA	NA	NA	NA	NA	NA	NA	NA	No	NA	HPRC,HGSVC,1KG-ONT	No	NA	NA	NA	NA	NA	NA
chr2:57115594	chr2-57115594-allele581016-1	DEL	327	NA	0.9788199697428139,0.7103746397694525,0.8402777777777778,0.8001988071570576,0.8077709611451943	0.11726	NA	NA	NA	NA	NA	NA	NA	NA	NA	No	NA	HPRC,HGSVC,1KG-ONT	Yes	NA	NA	NA	NA	NA	NA
chr2:57120223	chr2-57120223-allele581057-67	INS	66	NA	0.01059001512859304,0.0,0.0,0.0,0.0	0.0193739	NA	NA	NA	NA	NA	NA	NA	NA	NA	No	NA	1KG-ONT	No	NA	NA	NA	NA	NA	NA
chr2:57167571	chr2-57167571-allele581550-68	INS	67	0.980211	0.5847201210287444,0.41354466858789624,0.2857142857142857,0.5248508946322068,0.565439672801636	0.0354061	NA	NA	NA	NA	NA	NA	NA	NA	NA	No	NA	HPRC,HGSVC,1KG-ONT	Yes	NA	Intelligence(EIF2S2P7 - ACTG1P22, rs2865583, 5E-9, 0.7248237169680415),Body mass index(EIF2S2P7 - ACTG1P22, rs1424638, 2E-8, 0.7153268987241377),Intelligence (MTAG)(EIF2S2P7 - ACTG1P22, rs1424638, 2E-11, 0.7153268987241377),Verbal-numerical reasoning(EIF2S2P7 - ACTG1P22, rs13028231, 2E-8, 0.7144776163353543)	Acquired deformity of toe(1.32%, 4.19%, 0.31, [0.11;0.83], 0.023444),Adhesive capsulitis of left shoulder(0.88%, 2.99%, 0.29, [0.09;0.96], 0.046376),Allergic rhinitis caused by pollen(4.70%, 8.98%, 0.5, [0.26;0.95], 0.03753),Arthralgia of temporomandibular joint(1.76%, 5.39%, 0.32, [0.13;0.76], 0.01202),Candidiasis(6.02%, 1.20%, 5.29, [1.27;22.08], 0.009156),Degeneration of cervical intervertebral disc(3.52%, 10.18%, 0.32, [0.17;0.62], 0.000951),Dermatophytosis(1.76%, 4.79%, 0.36, [0.14;0.89], 0.039677),Displacement of cervical intervertebral disc(1.91%, 4.79%, 0.39, [0.16;0.95], 0.047079),Dysmenorrhea(4.70%, 8.98%, 0.5, [0.26;0.95], 0.03753),Hammer toe(1.62%, 5.99%, 0.26, [0.11;0.62], 0.00321),Hypercalcemia(5.43%, 1.20%, 4.74, [1.13;19.87], 0.020992),Hypertrophy of nasal turbinates(1.03%, 3.59%, 0.28, [0.09;0.84], 0.026948),Internal hemorrhoids(2.20%, 5.39%, 0.4, [0.17;0.92], 0.03577),Intestinal infectious disease(2.20%, 5.39%, 0.4, [0.17;0.92], 0.03577),Low compliance urinary bladder(1.17%, 3.59%, 0.32, [0.11;0.93], 0.039624),Neurosis(1.32%, 4.19%, 0.31, [0.11;0.83], 0.023444),Onychogryposis(0.73%, 2.99%, 0.24, [0.07;0.84], 0.029978),Pneumothorax(0.88%, 2.99%, 0.29, [0.09;0.96], 0.046376),Sleep apnea(10.43%, 16.17%, 0.6, [0.37;0.98], 0.042876),Viral disease(10.43%, 16.17%, 0.6, [0.37;0.98], 0.042876),Secondary erectile dysfunction(17.54%, 4.26%, 4.79, [1.1;20.82], 0.020314)	NA	NA	NA
chr2:57167571	chr2-57167571-allele581551-69	INS	68	NA	0.0,0.001440922190201729,0.001984126984126984,0.0,0.0	3.94758e-05	NA	NA	NA	NA	NA	NA	NA	NA	NA	No	NA	HPRC,HGSVC,1KG-ONT	Yes	NA	NA	NA	NA	NA	NA
chr2:57170721	chr2-57170721-allele581585-1	DEL	1095	NA	0.0015128593040847202,0.0,0.021825396825396824,0.0,0.0	0.00135352	NA	NA	NA	NA	NA	NA	NA	NA	NA	No	NA	No	Yes	NA	NA	NA	NA	NA	NA
chr2:57190804	chr2-57190804-allele581866-1	DEL	61	NA	0.0007564296520423601,0.021613832853025938,0.001984126984126984,0.0,0.0	0.00139027	NA	NA	NA	NA	NA	NA	NA	NA	NA	No	NA	HGSVC	No	NA	NA	NA	NA	NA	NA
chr2:57190904	chr2-57190904-allele581913-81	INS	80	NA	0.01739788199697428,0.027377521613832854,0.000992063492063492,0.009940357852882704,0.018404907975460124	0.000134222	NA	NA	NA	NA	NA	NA	NA	NA	NA	No	NA	HPRC,HGSVC	Yes	NA	NA	NA	NA	NA	NA
chr2:57190904	chr2-57190904-allele581914-108	INS	107	NA	0.0,0.0,0.0,0.003976143141153081,0.002044989775051125	0.000422056	NA	NA	NA	NA	NA	NA	NA	NA	NA	No	NA	HPRC,HGSVC	Yes	NA	NA	NA	NA	NA	NA
chr2:57190904	chr2-57190904-allele581918-108	INS	107	NA	0.0,0.0,0.0,0.003976143141153081,0.0	0.000224143	NA	NA	NA	NA	NA	NA	NA	NA	NA	No	NA	HPRC,HGSVC	Yes	NA	NA	NA	NA	NA	NA
chr2:57190904	chr2-57190904-allele581915-162	INS	161	NA	0.0,0.002881844380403458,0.0,0.0,0.011247443762781187	0.00172922	NA	NA	NA	NA	NA	NA	NA	NA	NA	No	NA	HGSVC	Yes	NA	NA	NA	NA	NA	NA
chr2:57190914	chr2-57190914-allele581939-139	INS	138	NA	0.0037821482602118004,0.0,0.0,0.0,0.0010224948875255625	0.00462462	NA	NA	NA	NA	NA	NA	NA	NA	NA	No	NA	HGSVC	Yes	NA	NA	NA	NA	NA	NA
chr2:57190914	chr2-57190914-allele581934-199	INS	198	NA	0.0037821482602118004,0.001440922190201729,0.0,0.0,0.0	0.00462462	NA	NA	NA	NA	NA	NA	NA	NA	NA	No	NA	HGSVC	Yes	NA	NA	NA	NA	NA	NA
chr2:57190978	chr2-57190978-allele581976-65	INS	64	NA	0.0,0.0,0.0,0.0,0.0010224948875255625	NA	NA	NA	NA	NA	NA	NA	NA	NA	NA	No	NA	HPRC,HGSVC	No	NA	NA	NA	NA	NA	NA
chr2:57190986	chr2-57190986-allele581979-52	INS	51	NA	0.00529500756429652,0.0,0.0,0.0009940357852882703,0.0010224948875255625	0.00576273	NA	NA	NA	NA	NA	NA	NA	NA	NA	No	NA	HPRC,HGSVC	Yes	NA	NA	NA	NA	NA	NA
chr2:57191073	chr2-57191073-allele582033-267	INS	266	NA	0.0,0.01440922190201729,0.0,0.0,0.0010224948875255625	0.00151771	NA	NA	NA	NA	NA	NA	NA	NA	NA	No	NA	HGSVC	Yes	NA	NA	NA	NA	NA	NA
chr2:57191133	chr2-57191133-allele582105-206	INS	205	NA	0.0007564296520423601,0.0,0.0,0.0,0.0	0.000918741	NA	NA	NA	NA	NA	NA	NA	NA	NA	No	NA	HGSVC	Yes	NA	NA	NA	NA	NA	NA
chr2:57191142	chr2-57191142-allele582116-210	INS	209	NA	0.0,0.0,0.0,0.0,0.006134969325153374	0.000593574	NA	NA	NA	NA	NA	NA	NA	NA	NA	No	NA	HGSVC	Yes	NA	NA	NA	NA	NA	NA
chr2:57191154	chr2-57191154-allele582124-143	INS	142	NA	0.0,0.012968299711815562,0.0,0.0,0.0	0.000919236	NA	NA	NA	NA	NA	NA	NA	NA	NA	No	NA	HGSVC	Yes	NA	NA	NA	NA	NA	NA
chr2:57191154	chr2-57191154-allele582125-114	INS	113	NA	0.0015128593040847202,0.0,0.0,0.0,0.0	0.00234988	NA	NA	NA	NA	NA	NA	NA	NA	NA	No	NA	HPRC,HGSVC	Yes	NA	NA	NA	NA	NA	NA
chr2:57191169	chr2-57191169-allele582133-219	INS	218	NA	0.01588502269288956,0.0,0.000992063492063492,0.002982107355864811,0.006134969325153374	0.0133497	NA	NA	NA	NA	NA	NA	NA	NA	NA	No	NA	HGSVC	Yes	NA	NA	NA	NA	NA	NA
chr2:57191181	chr2-57191181-allele582151-343	INS	342	NA	0.0022692889561270802,0.0,0.0,0.0,0.0	0.00377908	NA	NA	NA	NA	NA	NA	NA	NA	NA	No	NA	HGSVC	Yes	NA	NA	NA	NA	NA	NA
chr2:57191206	chr2-57191206-allele582180-223	INS	222	NA	0.0,0.0,0.0,0.0,0.013292433537832311	0.00188759	NA	NA	NA	NA	NA	NA	NA	NA	NA	No	NA	HGSVC	Yes	NA	NA	NA	NA	NA	NA
chr2:57191206	chr2-57191206-allele582182-339	INS	338	NA	0.0,0.0,0.031746031746031744,0.0019880715705765406,0.0	0.00568822	NA	NA	NA	NA	NA	NA	NA	NA	NA	No	NA	HGSVC	Yes	NA	NA	NA	NA	NA	NA
chr2:57191206	chr2-57191206-allele582181-448	INS	447	NA	0.0,0.001440922190201729,0.006944444444444444,0.0,0.0010224948875255625	0.0010336	NA	NA	NA	NA	NA	NA	NA	NA	NA	No	NA	HGSVC	Yes	NA	NA	NA	NA	NA	NA
chr2:57191206	chr2-57191206-allele582175-357	INS	356	NA	0.018910741301059002,0.0,0.001984126984126984,0.002982107355864811,0.0081799591002045	0.0150132	NA	NA	NA	NA	NA	NA	NA	NA	NA	No	NA	HGSVC	Yes	NA	NA	NA	NA	NA	NA
chr2:57191206	chr2-57191206-allele582173-390	INS	389	NA	0.0,0.004322766570605188,0.000992063492063492,0.012922465208747515,0.0	0.00238547	NA	NA	NA	NA	NA	NA	NA	NA	NA	No	NA	HGSVC	Yes	NA	NA	NA	NA	NA	NA
chr2:57191206	chr2-57191206-allele582176-448	INS	447	NA	0.0,0.0,0.0,0.0009940357852882703,0.0	NA	NA	NA	NA	NA	NA	NA	NA	NA	NA	No	NA	HGSVC	Yes	NA	NA	NA	NA	NA	NA
chr2:57191206	chr2-57191206-allele582170-361	INS	360	NA	0.0007564296520423601,0.005763688760806916,0.005952380952380952,0.012922465208747515,0.0	0.00250796	NA	NA	NA	NA	NA	NA	NA	NA	NA	No	NA	HGSVC	Yes	NA	NA	NA	NA	NA	NA
chr2:57191206	chr2-57191206-allele582174-448	INS	447	NA	0.0022692889561270802,0.0,0.0,0.0,0.003067484662576687	0.000371588	NA	NA	NA	NA	NA	NA	NA	NA	NA	No	NA	HGSVC	Yes	NA	NA	NA	NA	NA	NA
chr2:57191206	chr2-57191206-allele582172-303	INS	302	NA	0.0007564296520423601,0.0,0.0,0.0,0.0	0.000918741	NA	NA	NA	NA	NA	NA	NA	NA	NA	No	NA	HGSVC	Yes	NA	NA	NA	NA	NA	NA
chr2:57191210	chr2-57191210-allele582194-323	INS	322	NA	0.0015128593040847202,0.0,0.0,0.0,0.0	0.00234988	NA	NA	NA	NA	NA	NA	NA	NA	NA	No	NA	HGSVC	Yes	NA	NA	NA	NA	NA	NA
chr2:57191210	chr2-57191210-allele582192-357	INS	356	NA	0.0015128593040847202,0.0,0.0,0.0,0.007157464212678937	NA	NA	NA	NA	NA	NA	NA	NA	NA	NA	No	NA	HGSVC	Yes	NA	NA	NA	NA	NA	NA
chr2:57191210	chr2-57191210-allele582189-381	INS	380	NA	0.0030257186081694403,0.001440922190201729,0.0,0.03180914512922465,0.014314928425357873	0.00407137	NA	NA	NA	NA	NA	NA	NA	NA	NA	No	NA	HGSVC	Yes	NA	NA	NA	NA	NA	NA
chr2:57191210	chr2-57191210-allele582193-415	INS	414	NA	0.0,0.0,0.000992063492063492,0.0,0.0	NA	NA	NA	NA	NA	NA	NA	NA	NA	NA	No	NA	HGSVC	Yes	NA	NA	NA	NA	NA	NA
chr2:57191210	chr2-57191210-allele582191-386	INS	385	NA	0.0015128593040847202,0.001440922190201729,0.018849206349206348,0.0,0.0	0.000862767	NA	NA	NA	NA	NA	NA	NA	NA	NA	No	NA	HGSVC	Yes	NA	NA	NA	NA	NA	NA
chr2:57191210	chr2-57191210-allele582195-268	INS	267	NA	0.0015128593040847202,0.0,0.0,0.0019880715705765406,0.0	7.61513e-05	NA	NA	NA	NA	NA	NA	NA	NA	NA	No	NA	HGSVC	Yes	NA	NA	NA	NA	NA	NA
chr2:57191210	chr2-57191210-allele582190-202	INS	201	NA	0.00529500756429652,0.004322766570605188,0.0,0.0009940357852882703,0.0	0.00352335	NA	NA	NA	NA	NA	NA	NA	NA	NA	No	NA	HGSVC	Yes	NA	NA	NA	NA	NA	NA
chr2:57191214	chr2-57191214-allele582202-273	INS	272	NA	0.0037821482602118004,0.001440922190201729,0.017857142857142856,0.0,0.0	NA	NA	NA	NA	NA	NA	NA	NA	NA	NA	No	NA	HGSVC	Yes	NA	NA	NA	NA	NA	NA
chr2:57191214	chr2-57191214-allele582198-70	INS	69	NA	0.0,0.01585014409221902,0.0,0.0,0.0	0.00133056	NA	NA	NA	NA	NA	NA	NA	NA	NA	No	NA	HPRC,HGSVC	No	NA	NA	NA	NA	NA	NA
chr2:57191214	chr2-57191214-allele582211-419	INS	418	NA	0.0022692889561270802,0.0,0.0,0.0,0.0	0.00377908	NA	NA	NA	NA	NA	NA	NA	NA	NA	No	NA	HGSVC	Yes	NA	NA	NA	NA	NA	NA
chr2:57191214	chr2-57191214-allele582216-244	INS	243	NA	0.0,0.0,0.0,0.0,0.0010224948875255625	NA	NA	NA	NA	NA	NA	NA	NA	NA	NA	No	NA	HGSVC	Yes	NA	NA	NA	NA	NA	NA
chr2:57191214	chr2-57191214-allele582200-245	INS	244	NA	0.007564296520423601,0.005763688760806916,0.0,0.0009940357852882703,0.0	0.00585117	NA	NA	NA	NA	NA	NA	NA	NA	NA	No	NA	HGSVC	Yes	NA	NA	NA	NA	NA	NA
chr2:57191214	chr2-57191214-allele582212-128	INS	127	NA	0.0007564296520423601,0.0,0.0,0.0,0.0	0.000918741	NA	NA	NA	NA	NA	NA	NA	NA	NA	No	NA	HPRC,HGSVC	Yes	NA	NA	NA	NA	NA	NA
chr2:57191214	chr2-57191214-allele582206-244	INS	243	NA	0.0007564296520423601,0.0,0.03670634920634921,0.0,0.0	0.00489574	NA	NA	NA	NA	NA	NA	NA	NA	NA	No	NA	HGSVC	Yes	NA	NA	NA	NA	NA	NA
chr2:57191214	chr2-57191214-allele582199-244	INS	243	NA	0.012102874432677761,0.002881844380403458,0.0,0.0,0.0	0.0179502	NA	NA	NA	NA	NA	NA	NA	NA	NA	No	NA	HGSVC	Yes	NA	NA	NA	NA	NA	NA
chr2:57191214	chr2-57191214-allele582219-273	INS	272	NA	0.0007564296520423601,0.0,0.005952380952380952,0.0,0.0	NA	NA	NA	NA	NA	NA	NA	NA	NA	NA	No	NA	HGSVC	Yes	NA	NA	NA	NA	NA	NA
chr2:57191217	chr2-57191217-allele582227-384	INS	383	NA	0.0045385779122541605,0.0,0.0,0.0,0.0	0.00805514	NA	NA	NA	NA	NA	NA	NA	NA	NA	No	NA	HGSVC	Yes	NA	NA	NA	NA	NA	NA
chr2:57191217	chr2-57191217-allele582225-329	INS	328	NA	0.0022692889561270802,0.0,0.0,0.0,0.0	0.00377908	NA	NA	NA	NA	NA	NA	NA	NA	NA	No	NA	HGSVC	Yes	NA	NA	NA	NA	NA	NA
chr2:57191217	chr2-57191217-allele582234-416	INS	415	NA	0.0,0.027377521613832854,0.002976190476190476,0.0,0.0	0.00336641	NA	NA	NA	NA	NA	NA	NA	NA	NA	No	NA	HGSVC	Yes	NA	NA	NA	NA	NA	NA
chr2:57191217	chr2-57191217-allele582228-410	INS	409	NA	0.0022692889561270802,0.001440922190201729,0.002976190476190476,0.006958250497017893,0.016359918200409	0.00159958	NA	NA	NA	NA	NA	NA	NA	NA	NA	No	NA	HGSVC	Yes	NA	NA	NA	NA	NA	NA
chr2:57191217	chr2-57191217-allele582231-408	INS	407	NA	0.0,0.012968299711815562,0.005952380952380952,0.006958250497017893,0.010224948875255624	0.0053757	NA	NA	NA	NA	NA	NA	NA	NA	NA	No	NA	HGSVC	Yes	NA	NA	NA	NA	NA	NA
chr2:57191217	chr2-57191217-allele582222-413	INS	412	NA	0.0015128593040847202,0.14265129682997119,0.06448412698412699,0.06958250497017893,0.0705521472392638	0.0544379	NA	NA	NA	NA	NA	NA	NA	NA	NA	No	NA	HGSVC	Yes	NA	NA	NA	NA	NA	NA
chr2:57191217	chr2-57191217-allele582226-121	INS	120	NA	0.0022692889561270802,0.0,0.0,0.0,0.0	0.00377908	NA	NA	NA	NA	NA	NA	NA	NA	NA	No	NA	HPRC,HGSVC	Yes	NA	NA	NA	NA	NA	NA
chr2:57191217	chr2-57191217-allele582223-300	INS	299	NA	0.00832072617246596,0.008645533141210375,0.0,0.0,0.0	0.00602638	NA	NA	NA	NA	NA	NA	NA	NA	NA	No	NA	HGSVC	Yes	NA	NA	NA	NA	NA	NA
chr2:57191217	chr2-57191217-allele582229-358	INS	357	NA	0.0045385779122541605,0.0,0.0,0.0009940357852882703,0.0	0.00598883	NA	NA	NA	NA	NA	NA	NA	NA	NA	No	NA	HGSVC	Yes	NA	NA	NA	NA	NA	NA
chr2:57191217	chr2-57191217-allele582237-413	INS	412	NA	0.0007564296520423601,0.0,0.0,0.0,0.0	0.000918741	NA	NA	NA	NA	NA	NA	NA	NA	NA	No	NA	HGSVC	Yes	NA	NA	NA	NA	NA	NA
chr2:57191224	chr2-57191224-allele582251-149	INS	148	NA	0.0,0.0,0.0,0.0019880715705765406,0.003067484662576687	0.000408842	NA	NA	NA	NA	NA	NA	NA	NA	NA	No	NA	HPRC,HGSVC	Yes	NA	NA	NA	NA	NA	NA
chr2:57191224	chr2-57191224-allele582247-352	INS	351	NA	0.0037821482602118004,0.0,0.0,0.0,0.0	0.00663171	NA	NA	NA	NA	NA	NA	NA	NA	NA	No	NA	HGSVC	Yes	NA	NA	NA	NA	NA	NA
chr2:57191224	chr2-57191224-allele582253-360	INS	359	NA	0.0,0.02881844380403458,0.000992063492063492,0.007952286282306162,0.0	0.00463814	NA	NA	NA	NA	NA	NA	NA	NA	NA	No	NA	HGSVC	Yes	NA	NA	NA	NA	NA	NA
chr2:57191224	chr2-57191224-allele582250-331	INS	330	NA	0.0,0.002881844380403458,0.0,0.003976143141153081,0.019427402862985686	0.00406839	NA	NA	NA	NA	NA	NA	NA	NA	NA	No	NA	HGSVC	Yes	NA	NA	NA	NA	NA	NA
chr2:57191224	chr2-57191224-allele582254-259	INS	258	NA	0.0,0.0,0.0,0.004970178926441352,0.00408997955010225	0.0010336	NA	NA	NA	NA	NA	NA	NA	NA	NA	No	NA	HGSVC	Yes	NA	NA	NA	NA	NA	NA
chr2:57191224	chr2-57191224-allele582252-281	INS	280	NA	0.0007564296520423601,0.0,0.017857142857142856,0.0009940357852882703,0.015337423312883436	0.00452519	NA	NA	NA	NA	NA	NA	NA	NA	NA	No	NA	HGSVC	Yes	NA	NA	NA	NA	NA	NA
chr2:57191224	chr2-57191224-allele582248-326	INS	325	NA	0.0007564296520423601,0.005763688760806916,0.001984126984126984,0.0268389662027833,0.009202453987730062	0.0059718	NA	NA	NA	NA	NA	NA	NA	NA	NA	No	NA	HGSVC	Yes	NA	NA	NA	NA	NA	NA
chr2:57191224	chr2-57191224-allele582249-286	INS	285	NA	0.04236006051437216,0.059077809798270896,0.047619047619047616,0.009940357852882704,0.04703476482617587	NA	NA	NA	NA	NA	NA	NA	NA	NA	NA	No	NA	HGSVC	Yes	NA	NA	NA	NA	NA	NA
chr2:57191290	chr2-57191290-allele582288-277	INS	276	NA	0.0030257186081694403,0.0,0.0,0.0,0.0	0.00520636	NA	NA	NA	NA	NA	NA	NA	NA	NA	No	NA	HPRC,HGSVC	Yes	NA	NA	NA	NA	NA	NA
chr2:57191488	chr2-57191488-allele582339-78	INS	77	NA	0.0,0.0,0.016865079365079364,0.008946322067594433,0.002044989775051125	0.00444506	NA	NA	NA	NA	NA	NA	NA	NA	NA	No	NA	HPRC,HGSVC	Yes	NA	NA	NA	NA	NA	NA
chr2:57191508	chr2-57191508-allele582345-88	INS	87	NA	0.0030257186081694403,0.012968299711815562,0.0,0.0,0.0	NA	NA	NA	NA	NA	NA	NA	NA	NA	NA	No	NA	HPRC,HGSVC	Yes	NA	NA	NA	NA	NA	NA
chr2:57191569	chr2-57191569-allele582364-81	INS	80	NA	0.012102874432677761,0.0,0.000992063492063492,0.0,0.0	0.0199352	NA	NA	NA	NA	NA	NA	NA	NA	NA	No	NA	HPRC,HGSVC	Yes	NA	NA	NA	NA	NA	NA
chr2:57191569	chr2-57191569-allele582363-81	INS	80	NA	0.0007564296520423601,0.0,0.0,0.0,0.0	0.000918741	NA	NA	NA	NA	NA	NA	NA	NA	NA	No	NA	HPRC,HGSVC	Yes	NA	NA	NA	NA	NA	NA
chr2:57191631	chr2-57191631-allele582400-53	INS	52	NA	0.0015128593040847202,0.0,0.0,0.0,0.007157464212678937	NA	NA	NA	NA	NA	NA	NA	NA	NA	NA	No	NA	HPRC,HGSVC	No	NA	NA	NA	NA	NA	NA
chr2:57191670	chr2-57191670-allele582429-51	INS	50	NA	0.0,0.0,0.0,0.0,0.0010224948875255625	NA	NA	NA	NA	NA	NA	NA	NA	NA	NA	No	NA	HPRC,HGSVC	No	NA	NA	NA	NA	NA	NA
chr2:57191711	chr2-57191711-allele582477-108	INS	107	NA	0.0030257186081694403,0.001440922190201729,0.00496031746031746,0.0,0.0	NA	NA	NA	NA	NA	NA	NA	NA	NA	NA	No	NA	HPRC,HGSVC	No	NA	NA	NA	NA	NA	NA
chr2:57191711	chr2-57191711-allele582476-84	INS	83	NA	0.0022692889561270802,0.0,0.0,0.0,0.0	0.00377908	NA	NA	NA	NA	NA	NA	NA	NA	NA	No	NA	HPRC,HGSVC	No	NA	NA	NA	NA	NA	NA
chr2:57191711	chr2-57191711-allele582478-85	INS	84	NA	0.0022692889561270802,0.025936599423631124,0.02976190476190476,0.006958250497017893,0.06237218813905931	0.0175922	NA	NA	NA	NA	NA	NA	NA	NA	NA	No	NA	HPRC,HGSVC	No	NA	NA	NA	NA	NA	NA
chr2:57191711	chr2-57191711-allele582474-54	INS	53	NA	0.024962178517397883,0.012968299711815562,0.044642857142857144,0.003976143141153081,0.009202453987730062	0.000578216	NA	NA	NA	NA	NA	NA	NA	NA	NA	No	NA	HPRC,HGSVC	No	NA	NA	NA	NA	NA	NA
chr2:57191711	chr2-57191711-allele582473-59	INS	58	NA	0.014372163388804841,0.03025936599423631,0.051587301587301584,0.002982107355864811,0.03374233128834356	0.00392218	NA	NA	NA	NA	NA	NA	NA	NA	NA	No	NA	HPRC,HGSVC	No	NA	NA	NA	NA	NA	NA
chr2:57191721	chr2-57191721-allele582489-83	INS	82	NA	0.0007564296520423601,0.0,0.0,0.0,0.0	0.000918741	NA	NA	NA	NA	NA	NA	NA	NA	NA	No	NA	HPRC,HGSVC	No	NA	NA	NA	NA	NA	NA
chr2:57191725	chr2-57191725-allele582493-117	INS	116	NA	0.0007564296520423601,0.0,0.0,0.0,0.0	0.000918741	NA	NA	NA	NA	NA	NA	NA	NA	NA	No	NA	HPRC,HGSVC	No	NA	NA	NA	NA	NA	NA
chr2:57191725	chr2-57191725-allele582495-175	INS	174	NA	0.0015128593040847202,0.001440922190201729,0.0,0.0,0.0	0.00077342	NA	NA	NA	NA	NA	NA	NA	NA	NA	No	NA	HGSVC	No	NA	NA	NA	NA	NA	NA
chr2:57191754	chr2-57191754-allele582513-175	INS	174	NA	0.0022692889561270802,0.0,0.0,0.0,0.0	0.00377908	NA	NA	NA	NA	NA	NA	NA	NA	NA	No	NA	HGSVC	No	NA	NA	NA	NA	NA	NA
chr2:57191898	chr2-57191898-allele582533-92	INS	91	NA	0.0015128593040847202,0.0,0.01488095238095238,0.003976143141153081,0.00408997955010225	0.00169496	NA	NA	NA	NA	NA	NA	NA	NA	NA	No	NA	HPRC,HGSVC	No	NA	NA	NA	NA	NA	NA
chr2:57192015	chr2-57192015-allele582550-184	INS	183	NA	0.0,0.001440922190201729,0.006944444444444444,0.0,0.0	0.000834484	NA	NA	NA	NA	NA	NA	NA	NA	NA	No	NA	HGSVC	No	NA	NA	NA	NA	NA	NA
chr2:57192123	chr2-57192123-allele582578-1	DEL	811	NA	0.012102874432677761,0.043227665706051875,0.0248015873015873,0.0019880715705765406,0.012269938650306749	0.000634343	NA	NA	NA	NA	NA	NA	NA	NA	NA	No	NA	HPRC,HGSVC,1KG-ONT	No	NA	NA	NA	NA	NA	NA
chr2:57192171	chr2-57192171-allele582589-1	DEL	763	NA	0.14145234493192133,0.07780979827089338,0.1349206349206349,0.08250497017892644,0.08588957055214724	0.00962481	NA	NA	NA	NA	NA	NA	NA	NA	NA	No	NA	HPRC,HGSVC,1KG-ONT	No	NA	NA	NA	NA	NA	NA
chr2:57192219	chr2-57192219-allele582591-1	DEL	715	NA	0.04236006051437216,0.023054755043227664,0.0763888888888889,0.016898608349900597,0.019427402862985686	0.000117512	NA	NA	NA	NA	NA	NA	NA	NA	NA	No	NA	HPRC,HGSVC,1KG-ONT	No	NA	NA	NA	NA	NA	NA
chr2:57192265	chr2-57192265-allele582593-1	DEL	626	NA	0.060514372163388806,0.05043227665706052,0.08928571428571429,0.041749502982107355,0.0869120654396728	NA	NA	NA	NA	NA	NA	NA	NA	NA	NA	No	NA	HPRC,HGSVC,1KG-ONT	No	NA	NA	NA	NA	NA	NA
chr2:57192270	chr2-57192270-allele582594-1	DEL	665	NA	0.07034795763993948,0.10518731988472622,0.05952380952380952,0.11232604373757456,0.1441717791411043	0.00634924	NA	NA	NA	NA	NA	NA	NA	NA	NA	No	NA	HPRC,HGSVC,1KG-ONT	No	NA	NA	NA	NA	NA	NA
chr2:57192651	chr2-57192651-allele582596-1	DEL	762	NA	0.0030257186081694403,0.1484149855907781,0.0744047619047619,0.05666003976143141,0.05521472392638037	0.0494462	NA	NA	NA	NA	NA	NA	NA	NA	NA	No	NA	HPRC,HGSVC,1KG-ONT	No	NA	NA	NA	NA	NA	NA
chr2:57206644	chr2-57206644-allele582852-1	DEL	135	NA	0.11195158850226929,0.020172910662824207,0.001984126984126984,0.0,0.0010224948875255625	0.162392	NA	NA	NA	NA	NA	NA	NA	NA	NA	No	NA	HGSVC,1KG-ONT	Yes	NA	NA	NA	NA	NA	NA
chr2:57214929	chr2-57214929-allele582984-323	INS	322	NA	0.0007564296520423601,0.0,0.0,0.0,0.0	0.000918741	NA	NA	NA	NA	NA	NA	NA	NA	NA	No	NA	No	Yes	NA	NA	NA	NA	NA	NA
chr2:57223907	chr2-57223907-allele583084-330	INS	329	NA	0.00832072617246596,0.22046109510086456,0.10813492063492064,0.1848906560636183,0.1196319018404908	0.0966209	NA	NA	NA	NA	NA	NA	NA	NA	NA	No	NA	HGSVC,1KG-ONT	Yes	NA	NA	NA	NA	NA	NA
chr2:57229054	chr2-57229054-allele583211-3584	INS	3583	NA	0.4409984871406959,0.16570605187319884,0.2222222222222222,0.20079522862823063,0.11554192229038855	0.167174	NA	NA	NA	NA	NA	NA	NA	NA	NA	No	NA	HPRC,HGSVC,1KG-ONT	No	NA	NA	NA	NA	NA	NA
chr2:57229054	chr2-57229054-allele583210-3408	INS	3407	NA	0.20121028744326777,0.18587896253602307,0.13988095238095238,0.19284294234592445,0.16155419222903886	0.00307436	NA	NA	NA	NA	NA	NA	NA	NA	NA	No	NA	HPRC,HGSVC,1KG-ONT	No	NA	NA	NA	NA	NA	NA
chr2:57229054	chr2-57229054-allele583209-3864	INS	3863	NA	0.0226928895612708,0.07204610951008646,0.04662698412698413,0.0805168986083499,0.03169734151329243	0.0120942	NA	NA	NA	NA	NA	NA	NA	NA	NA	No	NA	HPRC,HGSVC,1KG-ONT	No	NA	NA	NA	NA	NA	NA
chr2:57229054	chr2-57229054-allele583208-4068	INS	4067	NA	0.01664145234493192,0.06051873198847262,0.12996031746031747,0.08548707753479125,0.11451942740286299	0.0468899	NA	NA	NA	NA	NA	NA	NA	NA	NA	No	NA	HPRC,HGSVC,1KG-ONT	No	NA	NA	NA	NA	NA	NA
chr2:57229078	chr2-57229078-allele583219-3430	INS	3429	NA	0.006051437216338881,0.0,0.0,0.0,0.0	0.0106411	NA	NA	NA	NA	NA	NA	NA	NA	NA	No	NA	HPRC,HGSVC,1KG-ONT	No	NA	NA	NA	NA	NA	NA
chr2:57229078	chr2-57229078-allele583216-3176	INS	3175	NA	0.0015128593040847202,0.11671469740634005,0.0496031746031746,0.041749502982107355,0.034764826175869123	0.0359342	NA	NA	NA	NA	NA	NA	NA	NA	NA	No	NA	HPRC,HGSVC,1KG-ONT	No	NA	NA	NA	NA	NA	NA
chr2:57229078	chr2-57229078-allele583220-3412	INS	3411	NA	0.0,0.0,0.0,0.0,0.0010224948875255625	NA	NA	NA	NA	NA	NA	NA	NA	NA	NA	No	NA	HPRC,HGSVC,1KG-ONT	No	NA	NA	NA	NA	NA	NA
chr2:57229393	chr2-57229393-allele583246-79	INS	78	NA	0.0,0.018731988472622477,0.0,0.0,0.0	0.00180841	NA	NA	NA	NA	NA	NA	NA	NA	NA	No	NA	HPRC,HGSVC	No	NA	NA	NA	NA	NA	NA
chr2:57229393	chr2-57229393-allele583245-54	INS	53	NA	0.0015128593040847202,0.10806916426512968,0.02976190476190476,0.040755467196819085,0.02965235173824131	0.0298716	NA	NA	NA	NA	NA	NA	NA	NA	NA	No	NA	HPRC,HGSVC	No	NA	NA	NA	NA	NA	NA
chr2:57234916	chr2-57234916-allele583339-52	INS	51	NA	0.00832072617246596,0.2219020172910663,0.10813492063492064,0.18588469184890655,0.12065439672801637	0.0972341	NA	NA	NA	NA	NA	NA	NA	NA	NA	No	NA	HPRC,HGSVC,1KG-ONT	Yes	NA	NA	NA	NA	NA	NA
chr2:57240664	chr2-57240664-allele583413-322	INS	321	NA	0.058245083207261725,0.0,0.0,0.0009940357852882703,0.0	0.102259	NA	NA	NA	NA	NA	NA	NA	NA	NA	No	NA	HPRC,HGSVC,1KG-ONT	Yes	NA	NA	NA	NA	NA	NA
chr2:57244982	chr2-57244982-allele583466-1	DEL	76	NA	0.02118003025718608,0.2579250720461095,0.10912698412698413,0.2584493041749503,0.13803680981595093	0.103285	NA	NA	NA	NA	NA	NA	NA	NA	NA	No	NA	HPRC,HGSVC,1KG-ONT	Yes	NA	NA	NA	NA	NA	NA
chr2:57293919	chr2-57293919-allele584121-6082	INS	6081	NA	0.012102874432677761,0.0,0.0,0.0,0.0	0.0221846	NA	NA	NA	NA	NA	NA	NA	NA	NA	No	NA	HPRC,HGSVC,1KG-ONT	No	NA	NA	NA	NA	NA	NA
chr2:57322146	chr2-57322146-allele584466-1	DEL	4280	NA	0.012102874432677761,0.005763688760806916,0.0,0.0,0.0	0.0146181	NA	NA	NA	NA	NA	NA	NA	NA	NA	No	ID=chr2_57324406_57324414;MOTIFS=TA;STRUC=(TA)n	HPRC,HGSVC,1KG-ONT	Yes	NA	NA	NA	NA	NA	NA
chr2:57328478	chr2-57328478-allele584546-1	DEL	181	NA	0.019667170953101363,0.001440922190201729,0.0,0.0,0.0	0.0338211	NA	NA	NA	NA	NA	NA	NA	NA	NA	No	NA	HPRC,HGSVC,1KG-ONT	Yes	NA	NA	NA	NA	NA	NA
chr2:57352661	chr2-57352661-allele584774-1	DEL	2179	NA	0.059757942511346446,0.002881844380403458,0.0,0.0,0.0	0.102767	NA	NA	NA	NA	NA	NA	NA	NA	NA	No	NA	HPRC,HGSVC,1KG-ONT	Yes	NA	NA	NA	NA	NA	NA
chr2:57377596	chr2-57377596-allele585055-1	DEL	55	NA	0.08925869894099848,0.21757925072046108,0.2261904761904762,0.27037773359840955,0.26789366053169733	0.0728414	NA	NA	NA	NA	NA	NA	NA	NA	NA	No	NA	HPRC,HGSVC,1KG-ONT	No	NA	NA	NA	NA	NA	NA
chr2:57377597	chr2-57377597-allele585056-1	DEL	51	NA	0.0015128593040847202,0.011527377521613832,0.0,0.0019880715705765406,0.0010224948875255625	NA	NA	NA	NA	NA	NA	NA	NA	NA	NA	No	NA	HPRC,HGSVC,1KG-ONT	No	NA	NA	NA	NA	NA	NA
chr2:57377625	chr2-57377625-allele585057-1	DEL	60	NA	0.0037821482602118004,0.03602305475504323,0.000992063492063492,0.033797216699801194,0.009202453987730062	0.00708511	NA	NA	NA	NA	NA	NA	NA	NA	NA	No	NA	HPRC,HGSVC,1KG-ONT	No	NA	NA	NA	NA	NA	NA
chr2:57377630	chr2-57377630-allele585058-1	DEL	50	NA	0.0,0.007204610951008645,0.000992063492063492,0.010934393638170975,0.0	0.00262774	NA	NA	NA	NA	NA	NA	NA	NA	NA	No	NA	HPRC,HGSVC,1KG-ONT	No	NA	NA	NA	NA	NA	NA
chr2:57411605	chr2-57411605-allele585407-334	INS	333	NA	0.0,0.001440922190201729,0.0,0.0,0.0	NA	NA	NA	NA	NA	NA	NA	NA	NA	NA	No	NA	HPRC	Yes	NA	NA	NA	NA	NA	NA
chr2:57428848	chr2-57428848-allele585609-2056	INS	2055	NA	0.0030257186081694403,0.0,0.0,0.0,0.0	0.00520636	NA	NA	NA	NA	NA	NA	NA	NA	NA	No	NA	No	No	NA	NA	NA	NA	NA	NA
chr2:57435210	chr2-57435210-allele585693-1	DEL	66	NA	0.16944024205748864,0.21757925072046108,0.11011904761904762,0.1073558648111332,0.1196319018404908	0.00517416	NA	NA	NA	NA	NA	NA	NA	NA	NA	No	NA	HPRC,HGSVC,1KG-ONT	No	NA	NA	NA	NA	NA	NA
chr2:57435268	chr2-57435268-allele585699-1	DEL	80	0.988316	0.014372163388804841,0.1642651296829971,0.14186507936507936,0.1242544731610338,0.08793456032719836	0.0686766	NA	NA	NA	NA	NA	NA	NA	NA	NA	No	NA	HPRC,HGSVC,1KG-ONT	No	NA	Alzheimer’s disease polygenic risk score (upper quantile vs lower quantile)(EIF2S2P7 - ACTG1P22, rs17048826, 1E-8, 0.5330338643842155)	Benign essential hypertension(1.72%, 15.82%, 0.09, [0.01;0.68], 0.00165),Cardiomyopathy(6.90%, 2.03%, 3.58, [1.16;11.09], 0.041841),Congestive heart failure(12.07%, 4.94%, 2.64, [1.13;6.2], 0.031458),Hemorrhoids(5.17%, 14.43%, 0.32, [0.1;1.05], 0.048386),Hyperosmolality and or hypernatremia(5.17%, 0.89%, 6.1, [1.54;24.25], 0.025827),Hypo-osmolality and or hyponatremia(8.62%, 3.04%, 3.01, [1.1;8.21], 0.041897),Megaloblastic anemia due to vitamin B-12 deficiency(6.90%, 0.76%, 9.68, [2.65;35.33], 0.003042),Meibomian gland dysfunction(5.17%, 0.89%, 6.1, [1.54;24.25], 0.025827),Meibomian gland dysfunction of right eye(5.17%, 1.01%, 5.33, [1.38;20.67], 0.033811),Systolic heart failure(5.17%, 1.01%, 5.33, [1.38;20.67], 0.033811),Xerostomia(6.90%, 1.27%, 5.78, [1.75;19.03], 0.011777)	NA	NA	NA
chr2:57455431	chr2-57455431-allele585945-213	INS	212	NA	0.007564296520423601,0.0,0.0,0.0009940357852882703,0.0	0.0115415	NA	NA	NA	NA	NA	NA	NA	NA	NA	No	NA	HPRC,HGSVC,1KG-ONT	No	NA	NA	NA	NA	NA	NA
chr2:57455431	chr2-57455431-allele585946-121	INS	120	NA	0.036308623298033284,0.040345821325648415,0.001984126984126984,0.05666003976143141,0.028629856850715747	NA	NA	NA	NA	NA	NA	NA	NA	NA	NA	No	NA	HPRC,HGSVC,1KG-ONT	No	NA	NA	NA	NA	NA	NA
chr2:57455431	chr2-57455431-allele585951-349	INS	348	NA	0.01739788199697428,0.0,0.0,0.0,0.0	0.0319196	NA	NA	NA	NA	NA	NA	NA	NA	NA	No	NA	HPRC,HGSVC	No	NA	NA	NA	NA	NA	NA
chr2:57455431	chr2-57455431-allele585952-61	INS	60	NA	0.029500756429652043,0.012968299711815562,0.034722222222222224,0.02485089463220676,0.08384458077709611	0.00121617	NA	NA	NA	NA	NA	NA	NA	NA	NA	No	NA	HPRC,HGSVC	No	NA	NA	NA	NA	NA	NA
chr2:57455431	chr2-57455431-allele585950-229	INS	228	NA	0.0015128593040847202,0.001440922190201729,0.0,0.0,0.002044989775051125	NA	NA	NA	NA	NA	NA	NA	NA	NA	NA	No	NA	HPRC,HGSVC,1KG-ONT	No	NA	NA	NA	NA	NA	NA
chr2:57455431	chr2-57455431-allele585949-303	INS	302	NA	0.012102874432677761,0.0,0.0,0.0,0.0	0.0221846	NA	NA	NA	NA	NA	NA	NA	NA	NA	No	NA	HPRC,HGSVC,1KG-ONT	No	NA	NA	NA	NA	NA	NA
chr2:57455431	chr2-57455431-allele585947-243	INS	242	NA	0.06354009077155824,0.012968299711815562,0.0,0.0,0.0	0.095909	NA	NA	NA	NA	NA	NA	NA	NA	NA	No	NA	HPRC,HGSVC,1KG-ONT	No	NA	NA	NA	NA	NA	NA
chr2:57455431	chr2-57455431-allele585948-273	INS	272	NA	0.04311649016641452,0.004322766570605188,0.0,0.003976143141153081,0.006134969325153374	0.0544738	NA	NA	NA	NA	NA	NA	NA	NA	NA	No	NA	HPRC,HGSVC,1KG-ONT	No	NA	NA	NA	NA	NA	NA
chr2:57455456	chr2-57455456-allele585957-91	INS	90	NA	0.01059001512859304,0.004322766570605188,0.0,0.0,0.0010224948875255625	0.0120142	NA	NA	NA	NA	NA	NA	NA	NA	NA	No	NA	HPRC,HGSVC,1KG-ONT	No	NA	NA	NA	NA	NA	NA
chr2:57455532	chr2-57455532-allele585962-62	INS	61	NA	0.025718608169440244,0.01440922190201729,0.0,0.0009940357852882703,0.014314928425357873	0.0147256	NA	NA	NA	NA	NA	NA	NA	NA	NA	No	NA	HPRC,HGSVC	No	NA	NA	NA	NA	NA	NA
chr2:57455565	chr2-57455565-allele585966-1	DEL	96	NA	0.0,0.010086455331412104,0.0,0.005964214711729622,0.0	0.00188759	NA	NA	NA	NA	NA	NA	NA	NA	NA	No	NA	No	No	NA	NA	NA	NA	NA	NA
chr2:57455577	chr2-57455577-allele585970-112	INS	111	NA	0.0037821482602118004,0.0,0.000992063492063492,0.0009940357852882703,0.0	0.00324023	NA	NA	NA	NA	NA	NA	NA	NA	NA	No	NA	HPRC,HGSVC,1KG-ONT	No	NA	NA	NA	NA	NA	NA
chr2:57455577	chr2-57455577-allele585969-73	INS	72	NA	0.006051437216338881,0.0,0.011904761904761904,0.0,0.0010224948875255625	0.000152941	NA	NA	NA	NA	NA	NA	NA	NA	NA	No	NA	HPRC,HGSVC	No	NA	NA	NA	NA	NA	NA
chr2:57455577	chr2-57455577-allele585971-145	INS	144	NA	0.018910741301059002,0.0,0.00992063492063492,0.0,0.0	0.0181039	NA	NA	NA	NA	NA	NA	NA	NA	NA	No	NA	HPRC,HGSVC,1KG-ONT	No	NA	NA	NA	NA	NA	NA
chr2:57455589	chr2-57455589-allele585979-73	INS	72	NA	0.0,0.0,0.00992063492063492,0.0,0.0	0.00112696	NA	NA	NA	NA	NA	NA	NA	NA	NA	No	NA	HPRC,HGSVC	No	NA	NA	NA	NA	NA	NA
chr2:57455595	chr2-57455595-allele585984-1	DEL	66	NA	0.0,0.002881844380403458,0.000992063492063492,0.0009940357852882703,0.0	0.000224143	NA	NA	NA	NA	NA	NA	NA	NA	NA	No	NA	HPRC,HGSVC	No	NA	NA	NA	NA	NA	NA
chr2:57455619	chr2-57455619-allele585992-54	INS	53	NA	0.0,0.0,0.0,0.0019880715705765406,0.0	NA	NA	NA	NA	NA	NA	NA	NA	NA	NA	No	NA	HPRC,HGSVC	No	NA	NA	NA	NA	NA	NA
chr2:57455653	chr2-57455653-allele586009-87	INS	86	NA	0.0007564296520423601,0.002881844380403458,0.0,0.0,0.0	NA	NA	NA	NA	NA	NA	NA	NA	NA	NA	No	NA	HPRC,HGSVC,1KG-ONT	No	NA	NA	NA	NA	NA	NA
chr2:57482457	chr2-57482457-allele586400-1	DEL	68	NA	0.0007564296520423601,0.0,0.000992063492063492,0.0,0.0	NA	NA	NA	NA	NA	NA	NA	NA	NA	NA	No	NA	HPRC,HGSVC,1KG-ONT	No	NA	NA	NA	NA	NA	NA
chr2:57482503	chr2-57482503-allele586427-1	DEL	55	NA	0.009077155824508321,0.0,0.0,0.010934393638170975,0.0	0.00354158	NA	NA	NA	NA	NA	NA	NA	NA	NA	No	NA	HGSVC,1KG-ONT	No	NA	NA	NA	NA	NA	NA
chr2:57482507	chr2-57482507-allele586428-1	DEL	51	NA	0.00680786686838124,0.0,0.001984126984126984,0.0009940357852882703,0.0	0.00688824	NA	NA	NA	NA	NA	NA	NA	NA	NA	No	NA	HGSVC,1KG-ONT	No	NA	NA	NA	NA	NA	NA
chr2:57482513	chr2-57482513-allele586429-1	DEL	105	NA	0.0037821482602118004,0.0,0.0,0.0,0.0	0.00663171	NA	NA	NA	NA	NA	NA	NA	NA	NA	No	NA	HPRC,HGSVC	No	NA	NA	NA	NA	NA	NA
chr2:57482527	chr2-57482527-allele586431-1	DEL	72	NA	0.04311649016641452,0.0446685878962536,0.00496031746031746,0.016898608349900597,0.05214723926380368	0.00302015	NA	NA	NA	NA	NA	NA	NA	NA	NA	No	NA	HPRC,HGSVC,1KG-ONT	No	NA	NA	NA	NA	NA	NA
chr2:57482531	chr2-57482531-allele586434-1	DEL	68	NA	0.048411497730711045,0.06628242074927954,0.04861111111111111,0.06063618290258449,0.06952965235173825	0.000850318	NA	NA	NA	NA	NA	NA	NA	NA	NA	No	NA	HPRC,HGSVC,1KG-ONT	No	NA	NA	NA	NA	NA	NA
chr2:57482533	chr2-57482533-allele586435-1	DEL	85	NA	0.09909228441754916,0.025936599423631124,0.060515873015873016,0.02584493041749503,0.049079754601226995	0.0299169	NA	NA	NA	NA	NA	NA	NA	NA	NA	No	NA	HPRC,HGSVC,1KG-ONT	No	NA	NA	NA	NA	NA	NA
chr2:57482535	chr2-57482535-allele586437-1	DEL	64	NA	0.0045385779122541605,0.020172910662824207,0.005952380952380952,0.002982107355864811,0.028629856850715747	0.00321777	NA	NA	NA	NA	NA	NA	NA	NA	NA	No	NA	HPRC,HGSVC,1KG-ONT	No	NA	NA	NA	NA	NA	NA
chr2:57482539	chr2-57482539-allele586440-1	DEL	60	NA	0.0113464447806354,0.004322766570605188,0.0,0.02485089463220676,0.02965235173824131	NA	NA	NA	NA	NA	NA	NA	NA	NA	NA	No	NA	HGSVC,1KG-ONT	No	NA	NA	NA	NA	NA	NA
chr2:57482541	chr2-57482541-allele586442-1	DEL	77	NA	0.06656580937972768,0.023054755043227664,0.034722222222222224,0.07455268389662027,0.14826175869120656	NA	NA	NA	NA	NA	NA	NA	NA	NA	NA	No	NA	HPRC,HGSVC,1KG-ONT	No	NA	NA	NA	NA	NA	NA
chr2:57482571	chr2-57482571-allele586464-56	INS	55	NA	0.0,0.001440922190201729,0.0,0.0009940357852882703,0.0	NA	NA	NA	NA	NA	NA	NA	NA	NA	NA	No	NA	No	No	NA	NA	NA	NA	NA	NA
chr2:57547959	chr2-57547959-allele587161-1	DEL	52	NA	0.04236006051437216,0.07060518731988473,0.18154761904761904,0.17296222664015903,0.18098159509202455	0.0575969	NA	NA	NA	NA	NA	NA	NA	NA	NA	No	NA	HPRC	No	NA	NA	NA	NA	NA	NA
chr2:57720457	chr2-57720457-allele588292-57	INS	56	NA	0.0,0.004322766570605188,0.006944444444444444,0.012922465208747515,0.002044989775051125	0.00406839	NA	NA	NA	NA	NA	NA	NA	NA	NA	No	NA	HPRC,1KG-ONT	No	NA	NA	NA	NA	NA	NA
chr2:57720457	chr2-57720457-allele588291-53	INS	52	NA	0.0,0.001440922190201729,0.0,0.0,0.0	NA	NA	NA	NA	NA	NA	NA	NA	NA	NA	No	NA	HPRC,1KG-ONT	No	NA	NA	NA	NA	NA	NA
chr2:57720457	chr2-57720457-allele588293-61	INS	60	NA	0.0,0.0,0.003968253968253968,0.002982107355864811,0.0010224948875255625	0.000963133	NA	NA	NA	NA	NA	NA	NA	NA	NA	No	NA	HPRC,1KG-ONT	No	NA	NA	NA	NA	NA	NA
chr2:57720481	chr2-57720481-allele588354-52	INS	51	NA	0.0,0.0,0.000992063492063492,0.0,0.0	NA	NA	NA	NA	NA	NA	NA	NA	NA	NA	No	NA	HPRC,1KG-ONT	No	NA	NA	NA	NA	NA	NA
chr2:57723619	chr2-57723619-allele588392-1	DEL	94	NA	0.0,0.0,0.0,0.0,0.0010224948875255625	NA	NA	NA	NA	NA	NA	NA	NA	NA	NA	No	NA	No	Yes	NA	NA	NA	NA	NA	NA
chr2:57729596	chr2-57729596-allele588459-55	INS	54	NA	0.0007564296520423601,0.0,0.000992063492063492,0.0019880715705765406,0.0	NA	NA	NA	NA	NA	NA	NA	NA	NA	NA	No	NA	HPRC,HGSVC	No	NA	NA	NA	NA	NA	NA
chr2:57732773	chr2-57732773-allele588515-346	INS	345	NA	0.0015128593040847202,0.0,0.0,0.0,0.0	0.00234988	NA	NA	NA	NA	NA	NA	NA	NA	NA	No	NA	HGSVC	Yes	NA	NA	NA	NA	NA	NA
chr2:57750151	chr2-57750151-allele588667-337	INS	336	NA	0.037065052950075644,0.007204610951008645,0.0,0.0,0.0	0.0572024	NA	NA	NA	NA	NA	NA	NA	NA	NA	No	NA	HPRC,HGSVC,1KG-ONT	Yes	NA	NA	NA	NA	NA	NA
chr2:57750151	chr2-57750151-allele588666-317	INS	316	NA	0.006051437216338881,0.001440922190201729,0.0,0.0,0.0	0.00875367	NA	NA	NA	NA	NA	NA	NA	NA	NA	No	NA	HPRC,HGSVC,1KG-ONT	Yes	NA	NA	NA	NA	NA	NA
chr2:57755078	chr2-57755078-allele588711-1	DEL	52	NA	0.0015128593040847202,0.001440922190201729,0.00992063492063492,0.0009940357852882703,0.006134969325153374	0.000915658	NA	NA	NA	NA	NA	NA	NA	NA	NA	No	NA	HPRC,HGSVC,1KG-ONT	No	NA	NA	NA	NA	NA	NA
chr2:57755078	chr2-57755078-allele588712-1	DEL	74	NA	0.0007564296520423601,0.004322766570605188,0.031746031746031744,0.005964214711729622,0.03783231083844581	0.0127518	NA	NA	NA	NA	NA	NA	NA	NA	NA	No	NA	HPRC,HGSVC,1KG-ONT	No	NA	NA	NA	NA	NA	NA
chr2:57755081	chr2-57755081-allele588715-1	DEL	70	NA	0.009833585476550681,0.01585014409221902,0.001984126984126984,0.0,0.0	0.00329344	NA	NA	NA	NA	NA	NA	NA	NA	NA	No	NA	HPRC,HGSVC,1KG-ONT	No	NA	NA	NA	NA	NA	NA
chr2:57755085	chr2-57755085-allele588716-1	DEL	66	NA	0.014372163388804841,0.001440922190201729,0.0,0.0,0.0	0.0241257	NA	NA	NA	NA	NA	NA	NA	NA	NA	No	NA	HPRC,HGSVC,1KG-ONT	No	NA	NA	NA	NA	NA	NA
chr2:57755089	chr2-57755089-allele588719-1	DEL	62	NA	0.019667170953101363,0.01729106628242075,0.000992063492063492,0.02485089463220676,0.003067484662576687	0.00225548	NA	NA	NA	NA	NA	NA	NA	NA	NA	No	NA	HPRC,HGSVC,1KG-ONT	No	NA	NA	NA	NA	NA	NA
chr2:57755093	chr2-57755093-allele588721-1	DEL	58	NA	0.00832072617246596,0.0345821325648415,0.005952380952380952,0.03777335984095427,0.024539877300613498	0.00633474	NA	NA	NA	NA	NA	NA	NA	NA	NA	No	NA	HPRC,HGSVC,1KG-ONT	No	NA	NA	NA	NA	NA	NA
chr2:57755094	chr2-57755094-allele588722-1	DEL	55	NA	0.0022692889561270802,0.001440922190201729,0.0,0.0009940357852882703,0.0	0.000980669	NA	NA	NA	NA	NA	NA	NA	NA	NA	No	NA	HPRC,HGSVC,1KG-ONT	No	NA	NA	NA	NA	NA	NA
chr2:57755111	chr2-57755111-allele588728-1	DEL	52	NA	0.049167927382753406,0.04178674351585014,0.125,0.08250497017892644,0.04805725971370143	0.00554584	NA	NA	NA	NA	NA	NA	NA	NA	NA	No	NA	HPRC,HGSVC,1KG-ONT	No	NA	NA	NA	NA	NA	NA
chr2:57768622	chr2-57768622-allele588851-57	INS	56	NA	0.00680786686838124,0.0,0.0,0.0,0.0010224948875255625	0.0101459	NA	NA	NA	NA	NA	NA	NA	NA	NA	No	NA	HPRC,HGSVC	Yes	NA	NA	NA	NA	NA	NA
chr2:57832792	chr2-57832792-allele589238-4011	INS	4010	NA	0.00680786686838124,0.0,0.0,0.0,0.0	0.0123139	NA	NA	NA	NA	NA	NA	NA	NA	NA	No	NA	HPRC,HGSVC,1KG-ONT	No	NA	NA	NA	NA	NA	NA
chr2:57832931	chr2-57832931-allele589240-4200	INS	4199	0.93562	0.9531013615733737,0.6368876080691642,0.6359126984126984,0.6262425447316103,0.5787321063394683	0.231655	NA	NA	NA	NA	NA	NA	NA	NA	NA	No	NA	HPRC,HGSVC,1KG-ONT	No	NA	A body shape index(EIF2S2P7 - ACTG1P22, rs7557715, 4E-13, 0.8051650376892642),Cortical thickness (MOSTest)(EIF2S2P7 - ACTG1P22, rs7557715, 1E-10, 0.8051650376892642),Waist circumference adjusted for body mass index(ACTG1P22 - VRK2, rs112345168, 2E-12, 0.8114677897847402),Alcohol consumption (drinks per week)(ACTG1P22 - VRK2, rs1568450, 1E-10, 0.6053856621086934),Alcohol use disorder (MTAG)(ACTG1P22 - VRK2, rs13026830, 5E-11, 0.8024857104468057),Comfortable retirement (confirmatory factor analysis Factor 29)(ACTG1P22 - VRK2, rs2090793, 8E-14, 0.5766176950219589),Alcohol use disorder (consumption score)(ACTG1P22 - VRK2, rs2717071, 1E-9, 0.6985954429228214),Alcohol consumption (drinks per week) (MTAG)(ACTG1P22 - VRK2, rs2717018, 5E-12, 0.6952487127963187),Problematic alcohol use (MTAG)(ACTG1P22 - VRK2, rs2717018, 5E-15, 0.6952487127963187),Alcohol use disorder (consumption score)(ACTG1P22 - VRK2, rs2683616, 5E-10, 0.5836290786934438),Alcohol use disorder(ACTG1P22 - VRK2, rs1402398, 3E-9, 0.7155935049043104),Generalized epilepsy(ACTG1P22 - VRK2, rs1402398, 1E-11, 0.7155935049043104),Maximum habitual alcohol consumption (MTAG)(ACTG1P22 - VRK2, rs1402398, 2E-8, 0.7155935049043104),Problematic alcohol use(ACTG1P22 - VRK2, rs1402398, 1E-12, 0.7155935049043104),Problematic alcohol use(ACTG1P22 - VRK2, rs1402398, 4E-11, 0.7155935049043104),Problematic alcohol use (MTAG)(ACTG1P22 - VRK2, rs1402398, 3E-11, 0.7155935049043104),Addiction risk factors(ACTG1P22 - VRK2, rs2717054, 2E-8, 0.5618960795382338),Epilepsy(ACTG1P22 - VRK2, rs2947349, 1E-8, 0.9425345864264804),Fish- and plant-related diet(ACTG1P22 - VRK2, rs17049185, 3E-9, 0.6361768069295859),Inflammatory markers and poor diet (confirmatory factor analysis Factor 30)(ACTG1P22 - VRK2, rs68119977, 2E-11, 0.80768704956874),Node-level brain connectivity (multivariate analysis)(ACTG1P22 - VRK2, rs2717068, 3E-13, 0.8817825096685649),Whole brain restricted directional diffusion (multivariate analysis)(ACTG1P22 - VRK2, rs2717068, 2E-16, 0.8817825096685649),Alcohol consumption (drinks per week) (MTAG)(ACTG1P22 - VRK2, rs2717063, 5E-11, 0.8485833222728908),Drinks per week(ACTG1P22 - VRK2, rs2717063, 1E-28, 0.8485833222728908),Drinks per week(ACTG1P22 - VRK2, rs2717063, 6E-31, 0.8485833222728908),Brain morphology (MOSTest)(ACTG1P22 - VRK2, rs2678915, 6E-17, 0.8412077859940719),Vertex-wise cortical surface area(ACTG1P22 - VRK2, rs1356544, 1E-30, 0.6670653443887035),Edge-level brain connectivity (multivariate analysis)(VRK2, rs908731, 9E-12, 0.5977122821776543),Cortical surface area (MOSTest)(VRK2, rs908730, 4E-9, 0.5977122821776543),Brain morphology (MOSTest)(VRK2, rs2678904, 2E-23, 0.622786490786383),Brain rsFMRI measurement (functional connectivity) (Net100_Pair28_47)(VRK2, rs2678904, 6E-12, 0.622786490786383),Cortical surface area(VRK2, rs2678904, 1E-17, 0.622786490786383),Waist circumference adjusted for body mass index(VRK2, rs2678904, 7E-19, 0.622786490786383),Genetic generalized epilepsy(VRK2, rs2678901, 1E-18, 0.6192159424690814),Brain rsFMRI measurement (functional connectivity) (Net100_Pair15_45)(VRK2, rs2678871, 4E-13, 0.8158828393784195),Vertex-wise sulcal depth(VRK2, rs2678871, 9E-59, 0.8158828393784195),Whole brain restricted isotropic diffusion (multivariate analysis)(VRK2, rs2139053, 1E-16, 0.7810402501300511),Schizophrenia(VRK2, rs2139054, 6E-21, 0.7441260760714694),Autism spectrum disorder or schizophrenia(VRK2, rs2176546, 1E-10, 0.7774325307661302),Schizophrenia(VRK2, rs2678879, 2E-26, 0.741371806405648),Cortical thickness(VRK2, rs2678880, 1E-17, 0.6066550698898934),Vertex-wise cortical thickness(VRK2, rs2678880, 6E-49, 0.6066550698898934)	Asymptomatic human immunodeficiency virus infection(2.03%, 6.90%, 0.28, [0.09;0.86], 0.041841),Atopic dermatitis(3.29%, 10.34%, 0.3, [0.12;0.75], 0.017666),Benign neoplasm of soft tissue(2.91%, 8.62%, 0.32, [0.12;0.87], 0.03655),Chronic disease of tonsils AND/OR adenoids(0.76%, 6.90%, 0.1, [0.03;0.38], 0.003042),Chronic kidney disease stage 2(1.90%, 10.34%, 0.17, [0.06;0.45], 0.001917),Conjunctival hemorrhage(1.14%, 5.17%, 0.21, [0.06;0.8], 0.042928),Diplopia(1.14%, 5.17%, 0.21, [0.06;0.8], 0.042928),Disturbance of salivary secretion(0.76%, 8.62%, 0.08, [0.02;0.27], 0.000425),Enthesopathy(5.19%, 15.52%, 0.3, [0.14;0.65], 0.004775),Gastro-esophageal reflux disease with esophagitis(4.68%, 12.07%, 0.36, [0.15;0.84], 0.025107),Herpes zoster without complication(2.03%, 6.90%, 0.28, [0.09;0.86], 0.041841),Human immunodeficiency virus infection(2.15%, 6.90%, 0.3, [0.1;0.91], 0.049106),Hypomagnesemia(2.66%, 8.62%, 0.29, [0.11;0.8], 0.027189),Keloid scar(1.14%, 5.17%, 0.21, [0.06;0.8], 0.042928),Lymphadenopathy(4.56%, 12.07%, 0.35, [0.15;0.82], 0.022292),Paralytic ileus(1.01%, 5.17%, 0.19, [0.05;0.73], 0.033811),Peripheral circulatory disorder due to type 2 diabetes mellitus(0.89%, 5.17%, 0.16, [0.04;0.65], 0.025827),Restless legs(1.01%, 5.17%, 0.19, [0.05;0.73], 0.033811),Verruca vulgaris(3.54%, 10.34%, 0.32, [0.13;0.8], 0.023542),Viral disease(10.89%, 20.69%, 0.47, [0.24;0.92], 0.032386),Xerostomia(1.27%, 6.90%, 0.17, [0.05;0.57], 0.011777)	NA	NA	NA
chr2:57832931	chr2-57832931-allele589239-4248	INS	4247	NA	0.009833585476550681,0.007204610951008645,0.0,0.004970178926441352,0.003067484662576687	0.00329344	NA	NA	NA	NA	NA	NA	NA	NA	NA	No	NA	HPRC,HGSVC,1KG-ONT	No	NA	NA	NA	NA	NA	NA
chr2:57903388	chr2-57903388-allele589617-349	INS	348	NA	0.0007564296520423601,0.020172910662824207,0.001984126984126984,0.03180914512922465,0.014314928425357873	0.00980594	NA	NA	NA	NA	NA	NA	NA	NA	NA	No	NA	HPRC,HGSVC,1KG-ONT	Yes	NA	NA	NA	NA	NA	NA
chr2:57942597	chr2-57942597-allele590017-1589	INS	1588	NA	0.00680786686838124,0.0,0.0,0.0,0.0	0.0123139	VRK2(1.3326e-11, 1.138)	NA	NA	NA	NA	NA	NA	NA	NA	No	NA	1KG-ONT	Yes	NA	NA	NA	NA	NA	NA
chr2:57977516	chr2-57977516-allele590280-1	DEL	2114	NA	0.09001512859304085,0.008645533141210375,0.0,0.0009940357852882703,0.0010224948875255625	0.142028	VRK2(1.3326e-11, 1.138)	NA	NA	NA	NA	NA	NA	NA	NA	No	NA	HPRC,HGSVC,1KG-ONT	Yes	NA	NA	NA	NA	NA	NA
chr2:58016151	chr2-58016151-allele590538-1	DEL	251	NA	0.01361573373676248,0.001440922190201729,0.0,0.0,0.0	0.0227299	VRK2(1.3326e-11, 1.138)	NA	NA	NA	NA	NA	NA	NA	NA	No	NA	HPRC,HGSVC	Yes	NA	NA	NA	NA	NA	NA
chr2:58045707	chr2-58045707-allele590727-338	INS	337	NA	0.012102874432677761,0.005763688760806916,0.0,0.0,0.0	0.0146181	VRK2(1.3326e-11, 1.138)	NA	NA	NA	NA	NA	NA	NA	NA	No	NA	HGSVC,1KG-ONT	Yes	NA	NA	NA	NA	NA	NA
chr2:58137172	chr2-58137172-allele591308-127	INS	126	NA	0.023449319213313162,0.002881844380403458,0.0,0.0009940357852882703,0.0	0.0366491	VRK2(1.3326e-11, 1.138)	NA	NA	NA	NA	NA	NA	NA	NA	No	NA	HPRC,HGSVC	Yes	NA	NA	NA	NA	NA	NA
chr2:58137172	chr2-58137172-allele591301-182	INS	181	NA	0.00680786686838124,0.0,0.003968253968253968,0.0,0.0	0.00579224	VRK2(1.3326e-11, 1.138)	NA	NA	NA	NA	NA	NA	NA	NA	No	NA	HPRC,HGSVC,1KG-ONT	Yes	NA	NA	NA	NA	NA	NA
chr2:58137172	chr2-58137172-allele591309-127	INS	126	NA	0.024205748865355523,0.001440922190201729,0.0,0.0,0.0	0.04214	VRK2(1.3326e-11, 1.138)	NA	NA	NA	NA	NA	NA	NA	NA	No	NA	HPRC,HGSVC	Yes	NA	NA	NA	NA	NA	NA
chr2:58137172	chr2-58137172-allele591302-204	INS	203	NA	0.0340393343419062,0.002881844380403458,0.0,0.0,0.0	0.0577141	VRK2(1.3326e-11, 1.138)	NA	NA	NA	NA	NA	NA	NA	NA	No	NA	HPRC,HGSVC,1KG-ONT	Yes	NA	NA	NA	NA	NA	NA
chr2:58137172	chr2-58137172-allele591327-150	INS	149	NA	0.0007564296520423601,0.0,0.0,0.0,0.0	0.000918741	VRK2(1.3326e-11, 1.138)	NA	NA	NA	NA	NA	NA	NA	NA	No	NA	HPRC,HGSVC	Yes	NA	NA	NA	NA	NA	NA
chr2:58137172	chr2-58137172-allele591295-164	INS	163	NA	0.015128593040847202,0.002881844380403458,0.0,0.0019880715705765406,0.0	0.0199223	VRK2(1.3326e-11, 1.138)	NA	NA	NA	NA	NA	NA	NA	NA	No	NA	HPRC,HGSVC,1KG-ONT	Yes	NA	NA	NA	NA	NA	NA
chr2:58137172	chr2-58137172-allele591310-184	INS	183	NA	0.01361573373676248,0.0,0.0,0.0,0.0010224948875255625	0.0227299	VRK2(1.3326e-11, 1.138)	NA	NA	NA	NA	NA	NA	NA	NA	No	NA	HPRC,HGSVC,1KG-ONT	Yes	NA	NA	NA	NA	NA	NA
chr2:58137172	chr2-58137172-allele591311-226	INS	225	NA	0.012102874432677761,0.001440922190201729,0.0,0.0,0.0	0.0199352	VRK2(1.3326e-11, 1.138)	NA	NA	NA	NA	NA	NA	NA	NA	No	NA	HPRC,HGSVC,1KG-ONT	Yes	NA	NA	NA	NA	NA	NA
chr2:58137172	chr2-58137172-allele591299-127	INS	126	NA	0.07413010590015129,0.002881844380403458,0.0,0.002982107355864811,0.002044989775051125	0.117468	VRK2(1.3326e-11, 1.138)	NA	NA	NA	NA	NA	NA	NA	NA	No	NA	HPRC,HGSVC	Yes	NA	NA	NA	NA	NA	NA
chr2:58137172	chr2-58137172-allele591314-129	INS	128	NA	0.0037821482602118004,0.0,0.0,0.0,0.0	0.00663171	VRK2(1.3326e-11, 1.138)	NA	NA	NA	NA	NA	NA	NA	NA	No	NA	HPRC,HGSVC	Yes	NA	NA	NA	NA	NA	NA
chr2:58137172	chr2-58137172-allele591306-252	INS	251	NA	0.0037821482602118004,0.0,0.0,0.0009940357852882703,0.0010224948875255625	0.00324023	VRK2(1.3326e-11, 1.138)	NA	NA	NA	NA	NA	NA	NA	NA	No	NA	HPRC,HGSVC,1KG-ONT	Yes	NA	NA	NA	NA	NA	NA
chr2:58137172	chr2-58137172-allele591315-149	INS	148	NA	0.009077155824508321,0.0,0.003968253968253968,0.0,0.0	0.00939841	VRK2(1.3326e-11, 1.138)	NA	NA	NA	NA	NA	NA	NA	NA	No	NA	HPRC,HGSVC	Yes	NA	NA	NA	NA	NA	NA
chr2:58137172	chr2-58137172-allele591307-127	INS	126	NA	0.0007564296520423601,0.01585014409221902,0.022817460317460316,0.011928429423459244,0.016359918200409	0.00980594	VRK2(1.3326e-11, 1.138)	NA	NA	NA	NA	NA	NA	NA	NA	No	NA	HPRC,HGSVC	Yes	NA	NA	NA	NA	NA	NA
chr2:58137172	chr2-58137172-allele591300-268	INS	267	NA	0.0007564296520423601,0.0,0.0,0.0,0.0	0.000918741	VRK2(1.3326e-11, 1.138)	NA	NA	NA	NA	NA	NA	NA	NA	No	NA	HPRC,HGSVC,1KG-ONT	Yes	NA	NA	NA	NA	NA	NA
chr2:58137172	chr2-58137172-allele591296-118	INS	117	NA	0.0030257186081694403,0.0,0.0,0.0,0.0	0.00520636	VRK2(1.3326e-11, 1.138)	NA	NA	NA	NA	NA	NA	NA	NA	No	NA	HPRC,HGSVC	Yes	NA	NA	NA	NA	NA	NA
chr2:58137172	chr2-58137172-allele591316-202	INS	201	NA	0.0022692889561270802,0.0,0.0,0.0,0.0	0.00377908	VRK2(1.3326e-11, 1.138)	NA	NA	NA	NA	NA	NA	NA	NA	No	NA	HPRC,HGSVC,1KG-ONT	Yes	NA	NA	NA	NA	NA	NA
chr2:58137172	chr2-58137172-allele591319-266	INS	265	NA	0.0007564296520423601,0.0,0.0,0.0,0.0	0.000918741	VRK2(1.3326e-11, 1.138)	NA	NA	NA	NA	NA	NA	NA	NA	No	NA	HPRC,HGSVC,1KG-ONT	Yes	NA	NA	NA	NA	NA	NA
chr2:58137172	chr2-58137172-allele591318-206	INS	205	NA	0.0030257186081694403,0.001440922190201729,0.0,0.0009940357852882703,0.0	0.00206069	VRK2(1.3326e-11, 1.138)	NA	NA	NA	NA	NA	NA	NA	NA	No	NA	HPRC,HGSVC,1KG-ONT	Yes	NA	NA	NA	NA	NA	NA
chr2:58137172	chr2-58137172-allele591313-149	INS	148	NA	0.006051437216338881,0.0,0.0,0.0,0.0	0.0108963	VRK2(1.3326e-11, 1.138)	NA	NA	NA	NA	NA	NA	NA	NA	No	NA	HPRC,HGSVC	Yes	NA	NA	NA	NA	NA	NA
chr2:58137172	chr2-58137172-allele591329-156	INS	155	NA	0.0015128593040847202,0.0,0.0,0.0,0.0	0.00234988	VRK2(1.3326e-11, 1.138)	NA	NA	NA	NA	NA	NA	NA	NA	No	NA	HPRC,HGSVC,1KG-ONT	Yes	NA	NA	NA	NA	NA	NA
chr2:58137172	chr2-58137172-allele591304-145	INS	144	NA	0.0015128593040847202,0.03890489913544669,0.000992063492063492,0.0,0.0	0.00245537	VRK2(1.3326e-11, 1.138)	NA	NA	NA	NA	NA	NA	NA	NA	No	NA	HPRC,HGSVC	Yes	NA	NA	NA	NA	NA	NA
chr2:58137172	chr2-58137172-allele591303-224	INS	223	NA	0.015128593040847202,0.002881844380403458,0.0,0.0,0.0	0.0234271	VRK2(1.3326e-11, 1.138)	NA	NA	NA	NA	NA	NA	NA	NA	No	NA	HPRC,HGSVC,1KG-ONT	Yes	NA	NA	NA	NA	NA	NA
chr2:58137172	chr2-58137172-allele591323-148	INS	147	NA	0.0007564296520423601,0.004322766570605188,0.0,0.0,0.0	NA	VRK2(1.3326e-11, 1.138)	NA	NA	NA	NA	NA	NA	NA	NA	No	NA	HPRC,HGSVC	Yes	NA	NA	NA	NA	NA	NA
chr2:58137172	chr2-58137172-allele591312-129	INS	128	NA	0.015128593040847202,0.001440922190201729,0.0,0.0,0.0	0.0255203	VRK2(1.3326e-11, 1.138)	NA	NA	NA	NA	NA	NA	NA	NA	No	NA	HPRC,HGSVC	Yes	NA	NA	NA	NA	NA	NA
chr2:58137172	chr2-58137172-allele591298-107	INS	106	NA	0.0529500756429652,0.001440922190201729,0.0,0.0,0.0010224948875255625	0.0910312	VRK2(1.3326e-11, 1.138)	NA	NA	NA	NA	NA	NA	NA	NA	No	NA	HPRC,HGSVC	Yes	NA	NA	NA	NA	NA	NA
chr2:58137175	chr2-58137175-allele591330-92	INS	91	NA	0.0015128593040847202,0.0,0.0,0.0,0.0	0.00183645	VRK2(1.3326e-11, 1.138)	NA	NA	NA	NA	NA	NA	NA	NA	No	NA	HPRC,HGSVC	Yes	NA	NA	NA	NA	NA	NA
chr2:58137175	chr2-58137175-allele591332-190	INS	189	NA	0.0037821482602118004,0.027377521613832854,0.09821428571428571,0.006958250497017893,0.013292433537832311	0.019633	VRK2(1.3326e-11, 1.138)	NA	NA	NA	NA	NA	NA	NA	NA	No	NA	HPRC,HGSVC,1KG-ONT	Yes	NA	NA	NA	NA	NA	NA
chr2:58137178	chr2-58137178-allele591333-342	INS	341	NA	0.10741301059001512,0.07492795389048991,0.18551587301587302,0.0775347912524851,0.1574642126789366	0.00148564	VRK2(1.3326e-11, 1.138)	NA	NA	NA	NA	NA	NA	NA	NA	No	NA	HPRC,HGSVC,1KG-ONT	Yes	NA	NA	NA	NA	NA	NA
chr2:58137180	chr2-58137180-allele591341-132	INS	131	NA	0.006051437216338881,0.0,0.0,0.0,0.0	0.0108963	VRK2(1.3326e-11, 1.138)	NA	NA	NA	NA	NA	NA	NA	NA	No	NA	HPRC,HGSVC	Yes	NA	NA	NA	NA	NA	NA
chr2:58137180	chr2-58137180-allele591365-105	INS	104	NA	0.0007564296520423601,0.0,0.0,0.0,0.0	0.000918741	VRK2(1.3326e-11, 1.138)	NA	NA	NA	NA	NA	NA	NA	NA	No	NA	HPRC,HGSVC	Yes	NA	NA	NA	NA	NA	NA
chr2:58137180	chr2-58137180-allele591349-149	INS	148	NA	0.0,0.001440922190201729,0.0,0.0019880715705765406,0.0	3.94758e-05	VRK2(1.3326e-11, 1.138)	NA	NA	NA	NA	NA	NA	NA	NA	No	NA	HPRC,HGSVC	Yes	NA	NA	NA	NA	NA	NA
chr2:58137180	chr2-58137180-allele591343-198	INS	197	NA	0.00529500756429652,0.11239193083573487,0.0,0.040755467196819085,0.015337423312883436	0.0168949	VRK2(1.3326e-11, 1.138)	NA	NA	NA	NA	NA	NA	NA	NA	No	NA	HPRC,HGSVC,1KG-ONT	Yes	NA	NA	NA	NA	NA	NA
chr2:58137180	chr2-58137180-allele591356-220	INS	219	NA	0.0015128593040847202,0.0,0.0,0.0009940357852882703,0.0	0.00077342	VRK2(1.3326e-11, 1.138)	NA	NA	NA	NA	NA	NA	NA	NA	No	NA	HPRC,HGSVC,1KG-ONT	Yes	NA	NA	NA	NA	NA	NA
chr2:58137180	chr2-58137180-allele591354-203	INS	202	NA	0.0045385779122541605,0.021613832853025938,0.000992063492063492,0.05964214711729622,0.007157464212678937	0.00868608	VRK2(1.3326e-11, 1.138)	NA	NA	NA	NA	NA	NA	NA	NA	No	NA	HPRC,HGSVC,1KG-ONT	Yes	NA	NA	NA	NA	NA	NA
chr2:58137180	chr2-58137180-allele591340-225	INS	224	NA	0.0037821482602118004,0.05187319884726225,0.006944444444444444,0.07455268389662027,0.05828220858895705	0.0265912	VRK2(1.3326e-11, 1.138)	NA	NA	NA	NA	NA	NA	NA	NA	No	NA	HPRC,HGSVC,1KG-ONT	Yes	NA	NA	NA	NA	NA	NA
chr2:58137180	chr2-58137180-allele591366-176	INS	175	NA	0.0,0.001440922190201729,0.0,0.0,0.0	NA	VRK2(1.3326e-11, 1.138)	NA	NA	NA	NA	NA	NA	NA	NA	No	NA	HPRC,HGSVC,1KG-ONT	Yes	NA	NA	NA	NA	NA	NA
chr2:58137180	chr2-58137180-allele591337-148	INS	147	NA	0.06278366111951589,0.08069164265129683,0.04563492063492063,0.0705765407554672,0.03885480572597137	NA	VRK2(1.3326e-11, 1.138)	NA	NA	NA	NA	NA	NA	NA	NA	No	NA	HPRC,HGSVC	Yes	NA	NA	NA	NA	NA	NA
chr2:58137180	chr2-58137180-allele591347-171	INS	170	NA	0.024962178517397883,0.002881844380403458,0.0,0.0,0.0	0.0413864	VRK2(1.3326e-11, 1.138)	NA	NA	NA	NA	NA	NA	NA	NA	No	NA	HPRC,HGSVC,1KG-ONT	Yes	NA	NA	NA	NA	NA	NA
chr2:58137180	chr2-58137180-allele591345-154	INS	153	NA	0.01664145234493192,0.011527377521613832,0.005952380952380952,0.016898608349900597,0.015337423312883436	0.000139608	VRK2(1.3326e-11, 1.138)	NA	NA	NA	NA	NA	NA	NA	NA	No	NA	HPRC,HGSVC	Yes	NA	NA	NA	NA	NA	NA
chr2:58137180	chr2-58137180-allele591352-154	INS	153	NA	0.0,0.0,0.0,0.0,0.002044989775051125	NA	VRK2(1.3326e-11, 1.138)	NA	NA	NA	NA	NA	NA	NA	NA	No	NA	HPRC,HGSVC	Yes	NA	NA	NA	NA	NA	NA
chr2:58137180	chr2-58137180-allele591359-215	INS	214	NA	0.0,0.005763688760806916,0.0,0.0,0.0	NA	VRK2(1.3326e-11, 1.138)	NA	NA	NA	NA	NA	NA	NA	NA	No	NA	HPRC,HGSVC,1KG-ONT	Yes	NA	NA	NA	NA	NA	NA
chr2:58137180	chr2-58137180-allele591342-176	INS	175	NA	0.036308623298033284,0.10086455331412104,0.2847222222222222,0.1073558648111332,0.24233128834355827	0.087788	VRK2(1.3326e-11, 1.138)	NA	NA	NA	NA	NA	NA	NA	NA	No	NA	HPRC,HGSVC,1KG-ONT	Yes	NA	NA	NA	NA	NA	NA
chr2:58137180	chr2-58137180-allele591339-181	INS	180	NA	0.018154311649016642,0.002881844380403458,0.0,0.0,0.0	0.0289991	VRK2(1.3326e-11, 1.138)	NA	NA	NA	NA	NA	NA	NA	NA	No	NA	HPRC,HGSVC,1KG-ONT	Yes	NA	NA	NA	NA	NA	NA
chr2:58137180	chr2-58137180-allele591367-207	INS	206	NA	0.0045385779122541605,0.0,0.0,0.0,0.0	0.00805514	VRK2(1.3326e-11, 1.138)	NA	NA	NA	NA	NA	NA	NA	NA	No	NA	HPRC,HGSVC,1KG-ONT	Yes	NA	NA	NA	NA	NA	NA
chr2:58137180	chr2-58137180-allele591362-154	INS	153	NA	0.0045385779122541605,0.001440922190201729,0.0,0.0,0.0010224948875255625	0.00448129	VRK2(1.3326e-11, 1.138)	NA	NA	NA	NA	NA	NA	NA	NA	No	NA	HPRC,HGSVC	Yes	NA	NA	NA	NA	NA	NA
chr2:58137180	chr2-58137180-allele591353-181	INS	180	NA	0.009077155824508321,0.0,0.0,0.0,0.0	0.0164709	VRK2(1.3326e-11, 1.138)	NA	NA	NA	NA	NA	NA	NA	NA	No	NA	HPRC,HGSVC,1KG-ONT	Yes	NA	NA	NA	NA	NA	NA
chr2:58137180	chr2-58137180-allele591344-211	INS	210	NA	0.009833585476550681,0.007204610951008645,0.0,0.007952286282306162,0.002044989775051125	0.00247357	VRK2(1.3326e-11, 1.138)	NA	NA	NA	NA	NA	NA	NA	NA	No	NA	HPRC,HGSVC,1KG-ONT	Yes	NA	NA	NA	NA	NA	NA
chr2:58137180	chr2-58137180-allele591350-176	INS	175	NA	0.0,0.0,0.0,0.0,0.002044989775051125	NA	VRK2(1.3326e-11, 1.138)	NA	NA	NA	NA	NA	NA	NA	NA	No	NA	HPRC,HGSVC,1KG-ONT	Yes	NA	NA	NA	NA	NA	NA
chr2:58137180	chr2-58137180-allele591336-178	INS	177	NA	0.03555219364599092,0.04899135446685879,0.0763888888888889,0.06063618290258449,0.130879345603272	0.0156189	VRK2(1.3326e-11, 1.138)	NA	NA	NA	NA	NA	NA	NA	NA	No	NA	HPRC,HGSVC,1KG-ONT	Yes	NA	NA	NA	NA	NA	NA
chr2:58137180	chr2-58137180-allele591348-123	INS	122	NA	0.030257186081694403,0.001440922190201729,0.0,0.0,0.0	0.053064	VRK2(1.3326e-11, 1.138)	NA	NA	NA	NA	NA	NA	NA	NA	No	NA	HPRC,HGSVC	Yes	NA	NA	NA	NA	NA	NA
chr2:58137180	chr2-58137180-allele591338-163	INS	162	NA	0.00529500756429652,0.001440922190201729,0.0,0.0,0.0	0.00736694	VRK2(1.3326e-11, 1.138)	NA	NA	NA	NA	NA	NA	NA	NA	No	NA	HPRC,HGSVC,1KG-ONT	Yes	NA	NA	NA	NA	NA	NA
chr2:58137180	chr2-58137180-allele591363-176	INS	175	NA	0.0,0.005763688760806916,0.0,0.004970178926441352,0.0010224948875255625	0.00133282	VRK2(1.3326e-11, 1.138)	NA	NA	NA	NA	NA	NA	NA	NA	No	NA	HPRC,HGSVC,1KG-ONT	Yes	NA	NA	NA	NA	NA	NA
chr2:58137180	chr2-58137180-allele591360-100	INS	99	NA	0.0015128593040847202,0.0,0.0,0.0,0.0	0.00234988	VRK2(1.3326e-11, 1.138)	NA	NA	NA	NA	NA	NA	NA	NA	No	NA	HPRC,HGSVC	Yes	NA	NA	NA	NA	NA	NA
chr2:58137180	chr2-58137180-allele591335-193	INS	192	NA	0.0045385779122541605,0.043227665706051875,0.01488095238095238,0.05467196819085487,0.022494887525562373	0.0157085	VRK2(1.3326e-11, 1.138)	NA	NA	NA	NA	NA	NA	NA	NA	No	NA	HPRC,HGSVC,1KG-ONT	Yes	NA	NA	NA	NA	NA	NA
chr2:58137181	chr2-58137181-allele591368-112	INS	111	NA	0.01361573373676248,0.0,0.0,0.0,0.0	0.0249879	VRK2(1.3326e-11, 1.138)	NA	NA	NA	NA	NA	NA	NA	NA	No	NA	HPRC,HGSVC	Yes	NA	NA	NA	NA	NA	NA
chr2:58137181	chr2-58137181-allele591369-1	DEL	51	NA	0.02118003025718608,0.004322766570605188,0.0,0.0,0.0010224948875255625	0.0306773	VRK2(1.3326e-11, 1.138)	NA	NA	NA	NA	NA	NA	NA	NA	No	NA	HGSVC,1KG-ONT	No	NA	NA	NA	NA	NA	NA
chr2:58137182	chr2-58137182-allele591386-464	INS	463	NA	0.0037821482602118004,0.0,0.0,0.0,0.0	0.00663171	VRK2(1.3326e-11, 1.138)	NA	NA	NA	NA	NA	NA	NA	NA	No	NA	HPRC,HGSVC,1KG-ONT	Yes	NA	NA	NA	NA	NA	NA
chr2:58137182	chr2-58137182-allele591378-154	INS	153	NA	0.037821482602118005,0.15561959654178675,0.19543650793650794,0.2286282306163022,0.09918200408997956	0.0720657	VRK2(1.3326e-11, 1.138)	NA	NA	NA	NA	NA	NA	NA	NA	No	NA	HPRC,HGSVC	Yes	NA	NA	NA	NA	NA	NA
chr2:58137182	chr2-58137182-allele591384-438	INS	437	NA	0.0030257186081694403,0.0,0.0,0.0,0.0	0.00520636	VRK2(1.3326e-11, 1.138)	NA	NA	NA	NA	NA	NA	NA	NA	No	NA	HPRC,HGSVC,1KG-ONT	Yes	NA	NA	NA	NA	NA	NA
chr2:58137182	chr2-58137182-allele591383-204	INS	203	NA	0.007564296520423601,0.0,0.0,0.0,0.012269938650306749	0.00156243	VRK2(1.3326e-11, 1.138)	NA	NA	NA	NA	NA	NA	NA	NA	No	NA	HPRC,HGSVC,1KG-ONT	Yes	NA	NA	NA	NA	NA	NA
chr2:58137182	chr2-58137182-allele591375-270	INS	269	NA	0.02042360060514372,0.005763688760806916,0.001984126984126984,0.0,0.0	0.0260574	VRK2(1.3326e-11, 1.138)	NA	NA	NA	NA	NA	NA	NA	NA	No	NA	HPRC,HGSVC,1KG-ONT	Yes	NA	NA	NA	NA	NA	NA
chr2:58137182	chr2-58137182-allele591391-305	INS	304	NA	0.0037821482602118004,0.001440922190201729,0.0,0.0,0.0	0.00462462	VRK2(1.3326e-11, 1.138)	NA	NA	NA	NA	NA	NA	NA	NA	No	NA	HPRC,HGSVC,1KG-ONT	Yes	NA	NA	NA	NA	NA	NA
chr2:58137182	chr2-58137182-allele591394-181	INS	180	NA	0.0,0.001440922190201729,0.011904761904761904,0.0,0.0010224948875255625	0.00207258	VRK2(1.3326e-11, 1.138)	NA	NA	NA	NA	NA	NA	NA	NA	No	NA	HPRC,HGSVC,1KG-ONT	Yes	NA	NA	NA	NA	NA	NA
chr2:58137182	chr2-58137182-allele591407-130	INS	129	NA	0.0,0.002881844380403458,0.0,0.002982107355864811,0.0	0.000408842	VRK2(1.3326e-11, 1.138)	NA	NA	NA	NA	NA	NA	NA	NA	No	NA	HPRC,HGSVC	Yes	NA	NA	NA	NA	NA	NA
chr2:58137182	chr2-58137182-allele591387-189	INS	188	NA	0.0030257186081694403,0.011527377521613832,0.006944444444444444,0.0268389662027833,0.03067484662576687	0.00855345	VRK2(1.3326e-11, 1.138)	NA	NA	NA	NA	NA	NA	NA	NA	No	NA	HPRC,HGSVC,1KG-ONT	Yes	NA	NA	NA	NA	NA	NA
chr2:58137182	chr2-58137182-allele591402-198	INS	197	NA	0.0030257186081694403,0.0,0.0,0.0,0.0	0.00520636	VRK2(1.3326e-11, 1.138)	NA	NA	NA	NA	NA	NA	NA	NA	No	NA	HPRC,HGSVC,1KG-ONT	Yes	NA	NA	NA	NA	NA	NA
chr2:58137182	chr2-58137182-allele591379-356	INS	355	NA	0.0030257186081694403,0.0,0.0,0.0,0.0	0.00520636	VRK2(1.3326e-11, 1.138)	NA	NA	NA	NA	NA	NA	NA	NA	No	NA	HPRC,HGSVC,1KG-ONT	Yes	NA	NA	NA	NA	NA	NA
chr2:58137182	chr2-58137182-allele591396-174	INS	173	NA	0.0,0.004322766570605188,0.0,0.0019880715705765406,0.003067484662576687	0.000963133	VRK2(1.3326e-11, 1.138)	NA	NA	NA	NA	NA	NA	NA	NA	No	NA	HPRC,HGSVC,1KG-ONT	Yes	NA	NA	NA	NA	NA	NA
chr2:58137182	chr2-58137182-allele591372-310	INS	309	NA	0.014372163388804841,0.001440922190201729,0.0,0.0,0.0	0.0241257	VRK2(1.3326e-11, 1.138)	NA	NA	NA	NA	NA	NA	NA	NA	No	NA	HPRC,HGSVC,1KG-ONT	Yes	NA	NA	NA	NA	NA	NA
chr2:58137182	chr2-58137182-allele591403-292	INS	291	NA	0.0007564296520423601,0.0,0.0,0.0,0.0	0.000918741	VRK2(1.3326e-11, 1.138)	NA	NA	NA	NA	NA	NA	NA	NA	No	NA	HPRC,HGSVC,1KG-ONT	Yes	NA	NA	NA	NA	NA	NA
chr2:58137182	chr2-58137182-allele591371-139	INS	138	NA	0.0015128593040847202,0.0,0.0,0.0,0.0	0.00234988	VRK2(1.3326e-11, 1.138)	NA	NA	NA	NA	NA	NA	NA	NA	No	NA	HPRC,HGSVC	Yes	NA	NA	NA	NA	NA	NA
chr2:58137182	chr2-58137182-allele591380-489	INS	488	NA	0.0030257186081694403,0.0,0.0,0.0,0.0	0.00520636	VRK2(1.3326e-11, 1.138)	NA	NA	NA	NA	NA	NA	NA	NA	No	NA	HPRC,HGSVC,1KG-ONT	Yes	NA	NA	NA	NA	NA	NA
chr2:58137182	chr2-58137182-allele591376-330	INS	329	NA	0.012859304084720122,0.0,0.0,0.0,0.0	0.0235872	VRK2(1.3326e-11, 1.138)	NA	NA	NA	NA	NA	NA	NA	NA	No	NA	HPRC,HGSVC,1KG-ONT	Yes	NA	NA	NA	NA	NA	NA
chr2:58137182	chr2-58137182-allele591374-242	INS	241	NA	0.007564296520423601,0.002881844380403458,0.0,0.010934393638170975,0.002044989775051125	0.000717825	VRK2(1.3326e-11, 1.138)	NA	NA	NA	NA	NA	NA	NA	NA	No	NA	HPRC,HGSVC,1KG-ONT	Yes	NA	NA	NA	NA	NA	NA
chr2:58137182	chr2-58137182-allele591385-398	INS	397	NA	0.01059001512859304,0.001440922190201729,0.0,0.0,0.0	0.0171373	VRK2(1.3326e-11, 1.138)	NA	NA	NA	NA	NA	NA	NA	NA	No	NA	HPRC,HGSVC,1KG-ONT	Yes	NA	NA	NA	NA	NA	NA
chr2:58137182	chr2-58137182-allele591388-208	INS	207	NA	0.0007564296520423601,0.002881844380403458,0.0,0.007952286282306162,0.0010224948875255625	0.000525255	VRK2(1.3326e-11, 1.138)	NA	NA	NA	NA	NA	NA	NA	NA	No	NA	HPRC,HGSVC,1KG-ONT	Yes	NA	NA	NA	NA	NA	NA
chr2:58137182	chr2-58137182-allele591381-564	INS	563	NA	0.0015128593040847202,0.0,0.0,0.0,0.0	0.00234988	VRK2(1.3326e-11, 1.138)	NA	NA	NA	NA	NA	NA	NA	NA	No	NA	HPRC,HGSVC,1KG-ONT	Yes	NA	NA	NA	NA	NA	NA
chr2:58137182	chr2-58137182-allele591400-176	INS	175	NA	0.0,0.001440922190201729,0.000992063492063492,0.0,0.007157464212678937	0.0010336	VRK2(1.3326e-11, 1.138)	NA	NA	NA	NA	NA	NA	NA	NA	No	NA	HPRC,HGSVC,1KG-ONT	Yes	NA	NA	NA	NA	NA	NA
chr2:58137182	chr2-58137182-allele591377-376	INS	375	NA	0.00832072617246596,0.0,0.0,0.0,0.0	0.0151436	VRK2(1.3326e-11, 1.138)	NA	NA	NA	NA	NA	NA	NA	NA	No	NA	HPRC,HGSVC,1KG-ONT	Yes	NA	NA	NA	NA	NA	NA
chr2:58137182	chr2-58137182-allele591373-288	INS	287	NA	0.028744326777609682,0.002881844380403458,0.0,0.0,0.0	0.0481995	VRK2(1.3326e-11, 1.138)	NA	NA	NA	NA	NA	NA	NA	NA	No	NA	HPRC,HGSVC,1KG-ONT	Yes	NA	NA	NA	NA	NA	NA
chr2:58137193	chr2-58137193-allele591414-150	INS	149	NA	0.0,0.002881844380403458,0.016865079365079364,0.0,0.0	0.00294382	VRK2(1.3326e-11, 1.138)	NA	NA	NA	NA	NA	NA	NA	NA	No	NA	HPRC,HGSVC	Yes	NA	NA	NA	NA	NA	NA
chr2:58137195	chr2-58137195-allele591416-152	INS	151	NA	0.0,0.001440922190201729,0.0,0.0,0.0010224948875255625	NA	VRK2(1.3326e-11, 1.138)	NA	NA	NA	NA	NA	NA	NA	NA	No	NA	HPRC,HGSVC	Yes	NA	NA	NA	NA	NA	NA
chr2:58137198	chr2-58137198-allele591420-70	INS	69	NA	0.00832072617246596,0.0,0.0,0.005964214711729622,0.0010224948875255625	0.00522937	VRK2(1.3326e-11, 1.138)	NA	NA	NA	NA	NA	NA	NA	NA	No	NA	HPRC,HGSVC	Yes	NA	NA	NA	NA	NA	NA
chr2:58137198	chr2-58137198-allele591423-152	INS	151	NA	0.0,0.0,0.001984126984126984,0.0,0.0	NA	VRK2(1.3326e-11, 1.138)	NA	NA	NA	NA	NA	NA	NA	NA	No	NA	HPRC,HGSVC	Yes	NA	NA	NA	NA	NA	NA
chr2:58137198	chr2-58137198-allele591422-154	INS	153	NA	0.0015128593040847202,0.011527377521613832,0.0,0.020874751491053677,0.003067484662576687	0.00329401	VRK2(1.3326e-11, 1.138)	NA	NA	NA	NA	NA	NA	NA	NA	No	NA	HPRC,HGSVC	Yes	NA	NA	NA	NA	NA	NA
chr2:58137198	chr2-58137198-allele591428-128	INS	127	NA	0.0,0.0,0.0,0.0,0.00408997955010225	0.000224143	VRK2(1.3326e-11, 1.138)	NA	NA	NA	NA	NA	NA	NA	NA	No	NA	HPRC,HGSVC	Yes	NA	NA	NA	NA	NA	NA
chr2:58137219	chr2-58137219-allele591438-202	INS	201	NA	0.01059001512859304,0.03025936599423631,0.001984126984126984,0.04473161033797217,0.007157464212678937	0.00219619	VRK2(1.3326e-11, 1.138)	NA	NA	NA	NA	NA	NA	NA	NA	No	NA	HPRC,HGSVC,1KG-ONT	Yes	NA	NA	NA	NA	NA	NA
chr2:58137247	chr2-58137247-allele591452-74	INS	73	NA	0.0,0.0,0.0,0.0009940357852882703,0.0	NA	VRK2(1.3326e-11, 1.138)	NA	NA	NA	NA	NA	NA	NA	NA	No	NA	HPRC,HGSVC	Yes	NA	NA	NA	NA	NA	NA
chr2:58209172	chr2-58209172-allele592095-193	INS	192	NA	0.007564296520423601,0.001440922190201729,0.0,0.0,0.0010224948875255625	0.00974363	FANCL(1.6815e-17, 1.444)	FANCL(1.6815e-17, 1.444)	FANCL(1.6815e-17, 1.444)	NA	NA	NA	NA	NA	NA	No	NA	HGSVC	Yes	NA	NA	NA	NA	NA	NA
chr2:58217129	chr2-58217129-allele592152-1	DEL	2953	NA	0.00832072617246596,0.002881844380403458,0.0,0.0,0.0	0.0110972	FANCL(1.6815e-17, 1.444)	FANCL(1.6815e-17, 1.444)	FANCL(1.6815e-17, 1.444)	NA	NA	NA	NA	NA	CTCF_binding_site	No	NA	HGSVC,1KG-ONT	Yes	NA	NA	NA	NA	NA	NA
chr2:58217164	chr2-58217164-allele592161-1	DEL	61	NA	0.0,0.007204610951008645,0.0,0.006958250497017893,0.0	0.00170264	FANCL(1.6815e-17, 1.444)	FANCL(1.6815e-17, 1.444)	FANCL(1.6815e-17, 1.444)	NA	NA	NA	NA	NA	NA	No	NA	HGSVC,1KG-ONT	No	NA	NA	NA	NA	NA	NA
chr2:58217177	chr2-58217177-allele592170-1	DEL	50	NA	0.00529500756429652,0.01729106628242075,0.0,0.019880715705765408,0.006134969325153374	0.000902026	FANCL(1.6815e-17, 1.444)	FANCL(1.6815e-17, 1.444)	FANCL(1.6815e-17, 1.444)	NA	NA	NA	NA	NA	NA	No	NA	HGSVC,1KG-ONT	No	NA	NA	NA	NA	NA	NA
chr2:58312168	chr2-58312168-allele592565-1	DEL	325	NA	0.13993948562783662,0.03602305475504323,0.01488095238095238,0.02385685884691849,0.018404907975460124	0.126162	NA	NA	NA	NA	NA	NA	NA	NA	NA	No	NA	HPRC,HGSVC,1KG-ONT	Yes	NA	NA	NA	NA	NA	NA
chr2:58315715	chr2-58315715-allele592606-420	INS	419	NA	0.14145234493192133,0.03602305475504323,0.01488095238095238,0.02385685884691849,0.017382413087934562	0.129295	NA	NA	NA	NA	NA	NA	NA	NA	NA	No	NA	HGSVC,1KG-ONT	No	NA	NA	NA	NA	NA	NA
chr2:58315739	chr2-58315739-allele592616-330	INS	329	NA	0.05597579425113464,0.02881844380403458,0.01488095238095238,0.019880715705765408,0.016359918200409	0.0231376	NA	NA	NA	NA	NA	NA	NA	NA	NA	No	NA	HGSVC,1KG-ONT	No	NA	NA	NA	NA	NA	NA
chr2:58324634	chr2-58324634-allele592744-441	INS	440	NA	0.02193645990922844,0.0,0.0,0.0,0.013292433537832311	0.0196324	NA	NA	NA	NA	NA	NA	NA	NA	NA	No	NA	HPRC,HGSVC,1KG-ONT	Yes	NA	NA	NA	NA	NA	NA
chr2:58324636	chr2-58324636-allele592749-495	INS	494	NA	0.006051437216338881,0.0,0.0,0.0,0.0	0.0108963	NA	NA	NA	NA	NA	NA	NA	NA	NA	No	NA	HPRC,HGSVC,1KG-ONT	Yes	NA	NA	NA	NA	NA	NA
chr2:58324636	chr2-58324636-allele592747-468	INS	467	NA	0.01059001512859304,0.0,0.0,0.0,0.0	0.0193014	NA	NA	NA	NA	NA	NA	NA	NA	NA	No	NA	HPRC,HGSVC,1KG-ONT	Yes	NA	NA	NA	NA	NA	NA
chr2:58324636	chr2-58324636-allele592746-441	INS	440	NA	0.0113464447806354,0.002881844380403458,0.001984126984126984,0.0009940357852882703,0.0	0.0119475	NA	NA	NA	NA	NA	NA	NA	NA	NA	No	NA	HPRC,HGSVC,1KG-ONT	Yes	NA	NA	NA	NA	NA	NA
chr2:58347026	chr2-58347026-allele592959-128	INS	127	NA	0.0,0.0,0.000992063492063492,0.0,0.0010224948875255625	NA	NA	NA	NA	NA	NA	NA	NA	NA	NA	No	NA	HGSVC	Yes	NA	NA	NA	NA	NA	NA
chr2:58363341	chr2-58363341-allele593081-323	INS	322	NA	0.009833585476550681,0.002881844380403458,0.0,0.0009940357852882703,0.0	0.0121078	NA	NA	NA	NA	NA	NA	NA	NA	NA	No	NA	HPRC	Yes	NA	NA	NA	NA	NA	NA
chr2:58412259	chr2-58412259-allele593500-1	DEL	2384	NA	0.0037821482602118004,0.0,0.0,0.0,0.0	0.00663171	NA	NA	NA	NA	NA	NA	NA	NA	NA	No	NA	HPRC,HGSVC	Yes	NA	NA	NA	NA	NA	NA
chr2:58446727	chr2-58446727-allele593700-74	INS	73	NA	0.0022692889561270802,0.0,0.003968253968253968,0.0,0.0	NA	NA	NA	NA	NA	NA	NA	NA	NA	NA	No	NA	No	Yes	NA	NA	NA	NA	NA	NA
chr2:58466511	chr2-58466511-allele593851-329	INS	328	NA	0.00529500756429652,0.0,0.000992063492063492,0.0,0.0	0.00736694	NA	NA	NA	NA	NA	NA	NA	NA	NA	No	NA	No	Yes	NA	NA	NA	NA	NA	NA
chr2:58494219	chr2-58494219-allele594022-3393	INS	3392	NA	0.0030257186081694403,0.0,0.0,0.0,0.0	0.00520636	NA	NA	NA	NA	NA	NA	NA	NA	NA	No	NA	No	Yes	NA	NA	NA	NA	NA	NA
chr2:58542349	chr2-58542349-allele594305-57	INS	56	NA	0.09228441754916793,0.03025936599423631,0.016865079365079364,0.020874751491053677,0.02147239263803681	0.0614288	NA	NA	NA	NA	NA	NA	NA	NA	NA	No	NA	HPRC,HGSVC,1KG-ONT	No	NA	NA	NA	NA	NA	NA
chr2:58542349	chr2-58542349-allele594307-59	INS	58	NA	0.0015128593040847202,0.0,0.0,0.0,0.0	0.00234988	NA	NA	NA	NA	NA	NA	NA	NA	NA	No	NA	HPRC,HGSVC,1KG-ONT	No	NA	NA	NA	NA	NA	NA
chr2:58542349	chr2-58542349-allele594306-85	INS	84	NA	0.0007564296520423601,0.0,0.0,0.0,0.0	0.000918741	NA	NA	NA	NA	NA	NA	NA	NA	NA	No	NA	No	No	NA	NA	NA	NA	NA	NA
chr2:58542359	chr2-58542359-allele594314-61	INS	60	NA	0.0,0.0,0.000992063492063492,0.0,0.0	NA	NA	NA	NA	NA	NA	NA	NA	NA	NA	No	NA	HPRC,HGSVC,1KG-ONT	No	NA	NA	NA	NA	NA	NA
chr2:58542359	chr2-58542359-allele594310-62	INS	61	NA	0.0007564296520423601,0.0,0.0,0.0,0.0	0.000918741	NA	NA	NA	NA	NA	NA	NA	NA	NA	No	NA	HPRC,HGSVC,1KG-ONT	No	NA	NA	NA	NA	NA	NA
chr2:58542359	chr2-58542359-allele594313-59	INS	58	NA	0.0,0.0,0.000992063492063492,0.0,0.0010224948875255625	NA	NA	NA	NA	NA	NA	NA	NA	NA	NA	No	NA	HPRC,HGSVC,1KG-ONT	No	NA	NA	NA	NA	NA	NA
chr2:58542389	chr2-58542389-allele594320-55	INS	54	NA	0.025718608169440244,0.002881844380403458,0.0,0.0,0.0	0.0427568	NA	NA	NA	NA	NA	NA	NA	NA	NA	No	ID=chr2_58542387_58542401;MOTIFS=TA;STRUC=(TA)n	HPRC,HGSVC,1KG-ONT	No	NA	NA	NA	NA	NA	NA
chr2:58559979	chr2-58559979-allele594430-1	DEL	83	NA	0.2027231467473525,0.037463976945244955,0.023809523809523808,0.018886679920477135,0.027607361963190184	0.202435	NA	NA	NA	NA	NA	NA	NA	NA	NA	No	NA	HPRC,HGSVC,1KG-ONT	Yes	NA	NA	NA	NA	NA	NA
chr2:58560957	chr2-58560957-allele594433-69	INS	68	NA	0.0007564296520423601,0.0,0.0,0.0,0.0	0.000918741	NA	NA	NA	NA	NA	NA	NA	NA	NA	No	NA	No	Yes	NA	NA	NA	NA	NA	NA
chr2:58585950	chr2-58585950-allele594623-56	INS	55	NA	0.0007564296520423601,0.0,0.0,0.0,0.0	0.000918741	NA	NA	NA	NA	NA	NA	NA	NA	NA	No	NA	HPRC,HGSVC,1KG-ONT	Yes	NA	NA	NA	NA	NA	NA
chr2:58585952	chr2-58585952-allele594635-74	INS	73	NA	0.0007564296520423601,0.0,0.0,0.0,0.0	0.000918741	NA	NA	NA	NA	NA	NA	NA	NA	NA	No	NA	HPRC,HGSVC,1KG-ONT	Yes	NA	NA	NA	NA	NA	NA
chr2:58585952	chr2-58585952-allele594631-53	INS	52	NA	0.0037821482602118004,0.0,0.0,0.0,0.0	0.00663171	NA	NA	NA	NA	NA	NA	NA	NA	NA	No	NA	HPRC,HGSVC,1KG-ONT	Yes	NA	NA	NA	NA	NA	NA
chr2:58585952	chr2-58585952-allele594624-53	INS	52	NA	0.23600605143721634,0.1037463976945245,0.09027777777777778,0.10139165009940358,0.15337423312883436	0.0586679	NA	NA	NA	NA	NA	NA	NA	NA	NA	No	NA	HPRC,HGSVC,1KG-ONT	Yes	NA	NA	NA	NA	NA	NA
chr2:58585952	chr2-58585952-allele594626-105	INS	104	NA	0.0045385779122541605,0.002881844380403458,0.0,0.0,0.0	0.00448129	NA	NA	NA	NA	NA	NA	NA	NA	NA	No	NA	HPRC,HGSVC	Yes	NA	NA	NA	NA	NA	NA
chr2:58585952	chr2-58585952-allele594625-79	INS	78	NA	0.04236006051437216,0.012968299711815562,0.008928571428571428,0.0009940357852882703,0.0	0.0451268	NA	NA	NA	NA	NA	NA	NA	NA	NA	No	NA	HPRC,HGSVC	Yes	NA	NA	NA	NA	NA	NA
chr2:58585952	chr2-58585952-allele594634-53	INS	52	NA	0.0007564296520423601,0.0,0.0,0.0,0.0	0.000918741	NA	NA	NA	NA	NA	NA	NA	NA	NA	No	NA	HPRC,HGSVC,1KG-ONT	Yes	NA	NA	NA	NA	NA	NA
chr2:58585973	chr2-58585973-allele594644-112	INS	111	NA	0.0007564296520423601,0.0,0.0,0.0,0.0	0.000918741	NA	NA	NA	NA	NA	NA	NA	NA	NA	No	NA	HPRC,HGSVC	Yes	NA	NA	NA	NA	NA	NA
chr2:58585974	chr2-58585974-allele594647-75	INS	74	NA	0.0015128593040847202,0.0,0.0,0.0,0.0	0.00234988	NA	NA	NA	NA	NA	NA	NA	NA	NA	No	NA	HPRC,HGSVC,1KG-ONT	Yes	NA	NA	NA	NA	NA	NA
chr2:58585976	chr2-58585976-allele594648-118	INS	117	NA	0.0015128593040847202,0.0,0.0,0.0,0.0	0.00234988	NA	NA	NA	NA	NA	NA	NA	NA	NA	No	NA	HGSVC	Yes	NA	NA	NA	NA	NA	NA
chr2:58585978	chr2-58585978-allele594649-89	INS	88	NA	0.028744326777609682,0.03025936599423631,0.09325396825396826,0.027833001988071572,0.11042944785276074	0.0133828	NA	NA	NA	NA	NA	NA	NA	NA	NA	No	NA	HPRC,HGSVC	Yes	NA	NA	NA	NA	NA	NA
chr2:58585985	chr2-58585985-allele594650-83	INS	82	NA	0.009833585476550681,0.004322766570605188,0.0,0.0,0.006134969325153374	0.00571582	NA	NA	NA	NA	NA	NA	NA	NA	NA	No	NA	HPRC,HGSVC	Yes	NA	NA	NA	NA	NA	NA
chr2:58586001	chr2-58586001-allele594654-52	INS	51	NA	0.01664145234493192,0.001440922190201729,0.0,0.0,0.0	0.0283054	NA	NA	NA	NA	NA	NA	NA	NA	NA	No	NA	HPRC,HGSVC,1KG-ONT	Yes	NA	NA	NA	NA	NA	NA
chr2:58586001	chr2-58586001-allele594655-58	INS	57	NA	0.0007564296520423601,0.0,0.0,0.0,0.0	0.000918741	NA	NA	NA	NA	NA	NA	NA	NA	NA	No	NA	HPRC,HGSVC,1KG-ONT	Yes	NA	NA	NA	NA	NA	NA
chr2:58586001	chr2-58586001-allele594656-62	INS	61	NA	0.0037821482602118004,0.0,0.0,0.0,0.0	0.00642696	NA	NA	NA	NA	NA	NA	NA	NA	NA	No	NA	HPRC,HGSVC,1KG-ONT	Yes	NA	NA	NA	NA	NA	NA
chr2:58586005	chr2-58586005-allele594658-84	INS	83	NA	0.01739788199697428,0.01729106628242075,0.006944444444444444,0.015904572564612324,0.016359918200409	NA	NA	NA	NA	NA	NA	NA	NA	NA	NA	No	NA	HPRC,HGSVC	Yes	NA	NA	NA	NA	NA	NA
chr2:58586010	chr2-58586010-allele594661-95	INS	94	NA	0.00529500756429652,0.010086455331412104,0.027777777777777776,0.0,0.044989775051124746	0.00714331	NA	NA	NA	NA	NA	NA	NA	NA	NA	No	NA	HPRC,HGSVC	Yes	NA	NA	NA	NA	NA	NA
chr2:58685659	chr2-58685659-allele595043-1	DEL	53	0.998181	0.018910741301059002,0.08501440922190202,0.07936507936507936,0.1242544731610338,0.10940695296523517	0.0441187	NA	NA	NA	NA	NA	NA	NA	NA	NA	No	NA	HPRC,HGSVC,1KG-ONT	Yes	NA	Sleep duration(LINC01122, rs116219610, 5E-14, 0.7372914106288602),Sleep duration(LINC01122, rs78797502, 6E-17, 0.8971133807398841),Sleep duration(LINC01122, rs17190618, 5E-12, 0.9465007276809061),Drinks per week(LINC01122, rs17550821, 1E-12, 0.5371725861992231)	Acute exacerbation of chronic obstructive pulmonary disease(5.80%, 1.41%, 4.3, [1.33;13.87], 0.027594),Asymptomatic human immunodeficiency virus infection(7.25%, 1.93%, 3.98, [1.4;11.3], 0.018241),Centriacinar emphysema(4.35%, 0.90%, 5.01, [1.27;19.84], 0.040864),Diverticulitis of large intestine(4.35%, 0.90%, 5.01, [1.27;19.84], 0.040864),Human immunodeficiency virus infection(8.70%, 1.93%, 4.85, [1.82;12.94], 0.004761),Hypo-osmolality and or hyponatremia(8.70%, 2.95%, 3.13, [1.23;7.97], 0.024684),Osteoarthritis(23.19%, 13.86%, 1.88, [1.04;3.4], 0.048599),Pulmonary emphysema(7.25%, 2.18%, 3.5, [1.25;9.8], 0.027255),Secondary pulmonary hypertension(4.35%, 0.90%, 5.01, [1.27;19.84], 0.040864),Vitreous degeneration(7.25%, 2.05%, 3.73, [1.32;10.5], 0.022454),Female pelvic inflammatory disease(8.16%, 1.95%, 4.48, [1.37;14.63], 0.025382),Polyp of corpus uteri(10.20%, 1.95%, 5.72, [1.9;17.21], 0.005891),Vulval and/or perineal noninflammatory disorders(8.16%, 2.12%, 4.1, [1.27;13.22], 0.031879)	NA	NA	NA
chr2:58967803	chr2-58967803-allele596356-1435	INS	1434	NA	0.009833585476550681,0.001440922190201729,0.0,0.0,0.0	0.0157378	NA	NA	NA	NA	NA	NA	NA	NA	NA	No	NA	HGSVC,1KG-ONT	No	NA	NA	NA	NA	NA	NA
chr2:58986622	chr2-58986622-allele596498-314	INS	313	NA	0.0015128593040847202,0.0,0.0,0.0,0.0	0.00234988	NA	NA	NA	NA	NA	NA	NA	NA	NA	No	NA	HPRC,HGSVC,1KG-ONT	Yes	NA	NA	NA	NA	NA	NA
chr2:58986622	chr2-58986622-allele596496-313	INS	312	NA	0.08396369137670197,0.005763688760806916,0.0,0.0,0.0	0.139545	NA	NA	NA	NA	NA	NA	NA	NA	NA	No	NA	HPRC,HGSVC,1KG-ONT	Yes	NA	NA	NA	NA	NA	NA
chr2:58986622	chr2-58986622-allele596497-312	INS	311	NA	0.0030257186081694403,0.0,0.0,0.0,0.0	0.00520636	NA	NA	NA	NA	NA	NA	NA	NA	NA	No	NA	HPRC,HGSVC,1KG-ONT	Yes	NA	NA	NA	NA	NA	NA
chr2:59086031	chr2-59086031-allele597298-408	INS	407	NA	0.00832072617246596,0.002881844380403458,0.0,0.0,0.0	0.0110972	NA	NA	NA	NA	NA	NA	NA	NA	NA	No	NA	HPRC,HGSVC,1KG-ONT	Yes	NA	NA	NA	NA	NA	NA
chr2:59086031	chr2-59086031-allele597299-374	INS	373	NA	0.0007564296520423601,0.005763688760806916,0.0,0.009940357852882704,0.013292433537832311	0.00336278	NA	NA	NA	NA	NA	NA	NA	NA	NA	No	NA	HPRC,HGSVC,1KG-ONT	Yes	NA	NA	NA	NA	NA	NA
chr2:59086031	chr2-59086031-allele597297-446	INS	445	NA	0.01588502269288956,0.0893371757925072,0.001984126984126984,0.14910536779324055,0.03169734151329243	0.0245577	NA	NA	NA	NA	NA	NA	NA	NA	NA	No	NA	HPRC,HGSVC,1KG-ONT	Yes	NA	NA	NA	NA	NA	NA
chr2:59086031	chr2-59086031-allele597301-192	INS	191	NA	0.0022692889561270802,0.0,0.003968253968253968,0.0,0.006134969325153374	NA	NA	NA	NA	NA	NA	NA	NA	NA	NA	No	NA	HPRC,HGSVC	Yes	NA	NA	NA	NA	NA	NA
chr2:59086052	chr2-59086052-allele597313-160	INS	159	NA	0.012102874432677761,0.0,0.0,0.0,0.0	0.0221846	NA	NA	NA	NA	NA	NA	NA	NA	NA	No	NA	HPRC,HGSVC	Yes	NA	NA	NA	NA	NA	NA
chr2:59086052	chr2-59086052-allele597327-514	INS	513	NA	0.006051437216338881,0.001440922190201729,0.002976190476190476,0.0,0.0	0.0045482	NA	NA	NA	NA	NA	NA	NA	NA	NA	No	NA	HPRC,HGSVC,1KG-ONT	Yes	NA	NA	NA	NA	NA	NA
chr2:59086052	chr2-59086052-allele597318-212	INS	211	NA	0.0,0.0,0.003968253968253968,0.0,0.0	0.000224143	NA	NA	NA	NA	NA	NA	NA	NA	NA	No	NA	HPRC,HGSVC	Yes	NA	NA	NA	NA	NA	NA
chr2:59086052	chr2-59086052-allele597324-212	INS	211	NA	0.0007564296520423601,0.002881844380403458,0.0,0.0009940357852882703,0.0010224948875255625	NA	NA	NA	NA	NA	NA	NA	NA	NA	NA	No	NA	HPRC,HGSVC	Yes	NA	NA	NA	NA	NA	NA
chr2:59086052	chr2-59086052-allele597331-250	INS	249	NA	0.0,0.018731988472622477,0.001984126984126984,0.0,0.003067484662576687	0.00281286	NA	NA	NA	NA	NA	NA	NA	NA	NA	No	NA	HPRC,HGSVC	Yes	NA	NA	NA	NA	NA	NA
chr2:59086052	chr2-59086052-allele597310-170	INS	169	NA	0.014372163388804841,0.0,0.012896825396825396,0.0,0.0	0.00864319	NA	NA	NA	NA	NA	NA	NA	NA	NA	No	NA	HPRC,HGSVC	Yes	NA	NA	NA	NA	NA	NA
chr2:59086052	chr2-59086052-allele597320-210	INS	209	NA	0.0007564296520423601,0.05043227665706052,0.19146825396825398,0.0,0.03680981595092025	0.048058	NA	NA	NA	NA	NA	NA	NA	NA	NA	No	NA	HPRC,HGSVC	Yes	NA	NA	NA	NA	NA	NA
chr2:59086052	chr2-59086052-allele597321-168	INS	167	NA	0.0007564296520423601,0.0,0.0,0.0,0.0	0.000918741	NA	NA	NA	NA	NA	NA	NA	NA	NA	No	NA	HPRC,HGSVC	Yes	NA	NA	NA	NA	NA	NA
chr2:59086052	chr2-59086052-allele597307-565	INS	564	NA	0.012859304084720122,0.005763688760806916,0.0,0.0,0.0	0.0159342	NA	NA	NA	NA	NA	NA	NA	NA	NA	No	NA	HPRC,HGSVC,1KG-ONT	Yes	NA	NA	NA	NA	NA	NA
chr2:59086052	chr2-59086052-allele597314-170	INS	169	NA	0.0007564296520423601,0.0,0.00496031746031746,0.0,0.0081799591002045	0.000716499	NA	NA	NA	NA	NA	NA	NA	NA	NA	No	NA	HPRC,HGSVC	Yes	NA	NA	NA	NA	NA	NA
chr2:59086052	chr2-59086052-allele597305-172	INS	171	NA	0.1021180030257186,0.10951008645533142,0.17857142857142858,0.1540755467196819,0.15030674846625766	0.00962631	NA	NA	NA	NA	NA	NA	NA	NA	NA	No	NA	HPRC,HGSVC	Yes	NA	NA	NA	NA	NA	NA
chr2:59086052	chr2-59086052-allele597302-474	INS	473	NA	0.01059001512859304,0.025936599423631124,0.007936507936507936,0.04572564612326044,0.024539877300613498	0.00503239	NA	NA	NA	NA	NA	NA	NA	NA	NA	No	NA	HPRC,HGSVC,1KG-ONT	Yes	NA	NA	NA	NA	NA	NA
chr2:59086052	chr2-59086052-allele597308-214	INS	213	NA	0.02118003025718608,0.002881844380403458,0.005952380952380952,0.0009940357852882703,0.011247443762781187	0.0124275	NA	NA	NA	NA	NA	NA	NA	NA	NA	No	NA	HPRC,HGSVC	Yes	NA	NA	NA	NA	NA	NA
chr2:59086052	chr2-59086052-allele597303-514	INS	513	NA	0.029500756429652043,0.0446685878962536,0.060515873015873016,0.09343936381709742,0.06441717791411043	0.0127544	NA	NA	NA	NA	NA	NA	NA	NA	NA	No	NA	HPRC,HGSVC,1KG-ONT	Yes	NA	NA	NA	NA	NA	NA
chr2:59086052	chr2-59086052-allele597306-630	INS	629	NA	0.0,0.0,0.007936507936507936,0.0,0.0	0.000963133	NA	NA	NA	NA	NA	NA	NA	NA	NA	No	NA	HPRC,HGSVC	Yes	NA	NA	NA	NA	NA	NA
chr2:59086052	chr2-59086052-allele597329-206	INS	205	NA	0.0030257186081694403,0.0,0.003968253968253968,0.0,0.0	0.000667154	NA	NA	NA	NA	NA	NA	NA	NA	NA	No	NA	HPRC,HGSVC	Yes	NA	NA	NA	NA	NA	NA
chr2:59086052	chr2-59086052-allele597304-250	INS	249	NA	0.0007564296520423601,0.002881844380403458,0.0,0.0,0.0010224948875255625	NA	NA	NA	NA	NA	NA	NA	NA	NA	NA	No	NA	HPRC,HGSVC	Yes	NA	NA	NA	NA	NA	NA
chr2:59086052	chr2-59086052-allele597317-170	INS	169	NA	0.0007564296520423601,0.0,0.0,0.0,0.0	0.000918741	NA	NA	NA	NA	NA	NA	NA	NA	NA	No	NA	HPRC,HGSVC	Yes	NA	NA	NA	NA	NA	NA
chr2:59086052	chr2-59086052-allele597311-170	INS	169	NA	0.0030257186081694403,0.0,0.0,0.0,0.0	0.00520636	NA	NA	NA	NA	NA	NA	NA	NA	NA	No	NA	HPRC,HGSVC	Yes	NA	NA	NA	NA	NA	NA
chr2:59086052	chr2-59086052-allele597312-170	INS	169	NA	0.0015128593040847202,0.004322766570605188,0.0,0.016898608349900597,0.018404907975460124	0.00431045	NA	NA	NA	NA	NA	NA	NA	NA	NA	No	NA	HPRC,HGSVC	Yes	NA	NA	NA	NA	NA	NA
chr2:59086052	chr2-59086052-allele597316-210	INS	209	NA	0.0,0.001440922190201729,0.0,0.0,0.0	NA	NA	NA	NA	NA	NA	NA	NA	NA	NA	No	NA	HPRC,HGSVC	Yes	NA	NA	NA	NA	NA	NA
chr2:59086052	chr2-59086052-allele597328-168	INS	167	NA	0.0,0.024495677233429394,0.001984126984126984,0.0,0.0	0.00299801	NA	NA	NA	NA	NA	NA	NA	NA	NA	No	NA	HPRC,HGSVC	Yes	NA	NA	NA	NA	NA	NA
chr2:59086058	chr2-59086058-allele597336-184	INS	183	NA	0.0113464447806354,0.0,0.0,0.0,0.0	0.0207802	NA	NA	NA	NA	NA	NA	NA	NA	NA	No	NA	HPRC,HGSVC	Yes	NA	NA	NA	NA	NA	NA
chr2:59086060	chr2-59086060-allele597363-161	INS	160	NA	0.0007564296520423601,0.0,0.0,0.0,0.0	0.000918741	NA	NA	NA	NA	NA	NA	NA	NA	NA	No	NA	HPRC,HGSVC	Yes	NA	NA	NA	NA	NA	NA
chr2:59086060	chr2-59086060-allele597347-129	INS	128	NA	0.01739788199697428,0.0,0.0,0.0,0.0	0.0319196	NA	NA	NA	NA	NA	NA	NA	NA	NA	No	NA	HPRC,HGSVC,1KG-ONT	Yes	NA	NA	NA	NA	NA	NA
chr2:59086060	chr2-59086060-allele597350-163	INS	162	NA	0.009833585476550681,0.0,0.0,0.0,0.0	0.0179657	NA	NA	NA	NA	NA	NA	NA	NA	NA	No	NA	HPRC,HGSVC	Yes	NA	NA	NA	NA	NA	NA
chr2:59086060	chr2-59086060-allele597365-178	INS	177	NA	0.0007564296520423601,0.0,0.0,0.0,0.0	0.000918741	NA	NA	NA	NA	NA	NA	NA	NA	NA	No	NA	HPRC,HGSVC	Yes	NA	NA	NA	NA	NA	NA
chr2:59086060	chr2-59086060-allele597354-167	INS	166	NA	0.0037821482602118004,0.0,0.0,0.0,0.0	0.00663171	NA	NA	NA	NA	NA	NA	NA	NA	NA	No	NA	HPRC,HGSVC	Yes	NA	NA	NA	NA	NA	NA
chr2:59086060	chr2-59086060-allele597343-131	INS	130	NA	0.06732223903177005,0.008645533141210375,0.0,0.0,0.0	0.1078	NA	NA	NA	NA	NA	NA	NA	NA	NA	No	NA	HPRC,HGSVC,1KG-ONT	Yes	NA	NA	NA	NA	NA	NA
chr2:59086060	chr2-59086060-allele597341-202	INS	201	NA	0.09379727685325265,0.03890489913544669,0.003968253968253968,0.005964214711729622,0.03374233128834356	0.0713617	NA	NA	NA	NA	NA	NA	NA	NA	NA	No	NA	HPRC,HGSVC	Yes	NA	NA	NA	NA	NA	NA
chr2:59086060	chr2-59086060-allele597342-235	INS	234	NA	0.0015128593040847202,0.0,0.0,0.0,0.0	0.00234988	NA	NA	NA	NA	NA	NA	NA	NA	NA	No	NA	HPRC,HGSVC	Yes	NA	NA	NA	NA	NA	NA
chr2:59086060	chr2-59086060-allele597370-169	INS	168	NA	0.0,0.001440922190201729,0.0,0.0,0.0	NA	NA	NA	NA	NA	NA	NA	NA	NA	NA	No	NA	HPRC,HGSVC	Yes	NA	NA	NA	NA	NA	NA
chr2:59086060	chr2-59086060-allele597349-165	INS	164	NA	0.01361573373676248,0.0,0.0,0.0,0.0	0.0249317	NA	NA	NA	NA	NA	NA	NA	NA	NA	No	NA	HPRC,HGSVC	Yes	NA	NA	NA	NA	NA	NA
chr2:59086060	chr2-59086060-allele597344-165	INS	164	NA	0.060514372163388806,0.0,0.007936507936507936,0.0,0.002044989775051125	0.089001	NA	NA	NA	NA	NA	NA	NA	NA	NA	No	NA	HPRC,HGSVC	Yes	NA	NA	NA	NA	NA	NA
chr2:59086060	chr2-59086060-allele597371-251	INS	250	NA	0.0007564296520423601,0.001440922190201729,0.0,0.0,0.0	NA	NA	NA	NA	NA	NA	NA	NA	NA	NA	No	NA	HPRC,HGSVC	Yes	NA	NA	NA	NA	NA	NA
chr2:59086060	chr2-59086060-allele597352-186	INS	185	NA	0.00680786686838124,0.0,0.0,0.0,0.0	0.0123139	NA	NA	NA	NA	NA	NA	NA	NA	NA	No	NA	HPRC,HGSVC	Yes	NA	NA	NA	NA	NA	NA
chr2:59086060	chr2-59086060-allele597348-211	INS	210	NA	0.014372163388804841,0.0,0.0,0.0,0.0010224948875255625	0.0240751	NA	NA	NA	NA	NA	NA	NA	NA	NA	No	NA	HPRC,HGSVC	Yes	NA	NA	NA	NA	NA	NA
chr2:59086060	chr2-59086060-allele597351-127	INS	126	NA	0.0015128593040847202,0.0,0.0,0.0,0.0	0.00234988	NA	NA	NA	NA	NA	NA	NA	NA	NA	No	NA	HPRC,HGSVC,1KG-ONT	Yes	NA	NA	NA	NA	NA	NA
chr2:59086061	chr2-59086061-allele597375-191	INS	190	NA	0.006051437216338881,0.0,0.0,0.0,0.0	0.0108963	NA	NA	NA	NA	NA	NA	NA	NA	NA	No	NA	HPRC,HGSVC	Yes	NA	NA	NA	NA	NA	NA
chr2:59086061	chr2-59086061-allele597377-87	INS	86	NA	0.0022692889561270802,0.0,0.0,0.0009940357852882703,0.00408997955010225	NA	NA	NA	NA	NA	NA	NA	NA	NA	NA	No	NA	HPRC,1KG-ONT	Yes	NA	NA	NA	NA	NA	NA
chr2:59086061	chr2-59086061-allele597376-125	INS	124	NA	0.0,0.011527377521613832,0.0,0.005964214711729622,0.007157464212678937	0.00336841	NA	NA	NA	NA	NA	NA	NA	NA	NA	No	NA	HPRC,HGSVC,1KG-ONT	Yes	NA	NA	NA	NA	NA	NA
chr2:59086061	chr2-59086061-allele597378-161	INS	160	NA	0.0015128593040847202,0.0,0.0,0.0,0.0	0.00234988	NA	NA	NA	NA	NA	NA	NA	NA	NA	No	NA	HPRC,HGSVC	Yes	NA	NA	NA	NA	NA	NA
chr2:59086061	chr2-59086061-allele597374-84	INS	83	NA	0.030257186081694403,0.005763688760806916,0.000992063492063492,0.0,0.012269938650306749	0.0282262	NA	NA	NA	NA	NA	NA	NA	NA	NA	No	NA	HPRC,1KG-ONT	Yes	NA	NA	NA	NA	NA	NA
chr2:59086061	chr2-59086061-allele597373-123	INS	122	NA	0.0022692889561270802,0.021613832853025938,0.07242063492063493,0.02385685884691849,0.027607361963190184	0.0219718	NA	NA	NA	NA	NA	NA	NA	NA	NA	No	NA	HPRC,HGSVC,1KG-ONT	Yes	NA	NA	NA	NA	NA	NA
chr2:59086061	chr2-59086061-allele597380-125	INS	124	NA	0.0030257186081694403,0.0,0.0,0.0,0.0	0.00520636	NA	NA	NA	NA	NA	NA	NA	NA	NA	No	NA	HPRC,HGSVC,1KG-ONT	Yes	NA	NA	NA	NA	NA	NA
chr2:59086069	chr2-59086069-allele597396-113	INS	112	NA	0.006051437216338881,0.0,0.0,0.0,0.0	0.0108963	NA	NA	NA	NA	NA	NA	NA	NA	NA	No	NA	HPRC,HGSVC,1KG-ONT	Yes	NA	NA	NA	NA	NA	NA
chr2:59086069	chr2-59086069-allele597384-68	INS	67	NA	0.0007564296520423601,0.0,0.000992063492063492,0.0,0.010224948875255624	0.000525255	NA	NA	NA	NA	NA	NA	NA	NA	NA	No	NA	HPRC,HGSVC	Yes	NA	NA	NA	NA	NA	NA
chr2:59086069	chr2-59086069-allele597400-109	INS	108	NA	0.0,0.004322766570605188,0.0,0.006958250497017893,0.0	0.00133282	NA	NA	NA	NA	NA	NA	NA	NA	NA	No	NA	HPRC,HGSVC,1KG-ONT	Yes	NA	NA	NA	NA	NA	NA
chr2:59086069	chr2-59086069-allele597391-107	INS	106	NA	0.009833585476550681,0.021613832853025938,0.00496031746031746,0.0,0.0	0.000910175	NA	NA	NA	NA	NA	NA	NA	NA	NA	No	NA	HPRC,HGSVC,1KG-ONT	Yes	NA	NA	NA	NA	NA	NA
chr2:59086069	chr2-59086069-allele597387-115	INS	114	NA	0.025718608169440244,0.002881844380403458,0.0,0.003976143141153081,0.003067484662576687	0.0307329	NA	NA	NA	NA	NA	NA	NA	NA	NA	No	NA	HPRC,HGSVC,1KG-ONT	Yes	NA	NA	NA	NA	NA	NA
chr2:59086069	chr2-59086069-allele597388-149	INS	148	NA	0.01361573373676248,0.001440922190201729,0.0,0.0,0.0	0.0227299	NA	NA	NA	NA	NA	NA	NA	NA	NA	No	NA	HPRC,HGSVC,1KG-ONT	Yes	NA	NA	NA	NA	NA	NA
chr2:59086069	chr2-59086069-allele597394-107	INS	106	NA	0.0,0.012968299711815562,0.0,0.013916500994035786,0.002044989775051125	0.00410959	NA	NA	NA	NA	NA	NA	NA	NA	NA	No	NA	HPRC,HGSVC,1KG-ONT	Yes	NA	NA	NA	NA	NA	NA
chr2:59086069	chr2-59086069-allele597402-109	INS	108	NA	0.0015128593040847202,0.0,0.0,0.0,0.0	0.00234988	NA	NA	NA	NA	NA	NA	NA	NA	NA	No	NA	HPRC,HGSVC,1KG-ONT	Yes	NA	NA	NA	NA	NA	NA
chr2:59086069	chr2-59086069-allele597393-149	INS	148	NA	0.0022692889561270802,0.002881844380403458,0.0,0.0,0.0	0.000980669	NA	NA	NA	NA	NA	NA	NA	NA	NA	No	NA	HPRC,HGSVC,1KG-ONT	Yes	NA	NA	NA	NA	NA	NA
chr2:59086069	chr2-59086069-allele597385-109	INS	108	NA	0.05370650529500756,0.24927953890489912,0.10416666666666667,0.1709741550695825,0.16768916155419222	0.0517672	NA	NA	NA	NA	NA	NA	NA	NA	NA	No	NA	HPRC,HGSVC,1KG-ONT	Yes	NA	NA	NA	NA	NA	NA
chr2:59086069	chr2-59086069-allele597390-170	INS	169	NA	0.0045385779122541605,0.0,0.0,0.0,0.0010224948875255625	0.00598883	NA	NA	NA	NA	NA	NA	NA	NA	NA	No	NA	HPRC,HGSVC	Yes	NA	NA	NA	NA	NA	NA
chr2:59086069	chr2-59086069-allele597392-113	INS	112	NA	0.0045385779122541605,0.0,0.0,0.0,0.0	0.00805514	NA	NA	NA	NA	NA	NA	NA	NA	NA	No	NA	HPRC,HGSVC,1KG-ONT	Yes	NA	NA	NA	NA	NA	NA
chr2:59086069	chr2-59086069-allele597389-162	INS	161	NA	0.02798789712556732,0.0,0.006944444444444444,0.0,0.02147239263803681	0.0155595	NA	NA	NA	NA	NA	NA	NA	NA	NA	No	NA	HPRC,HGSVC	Yes	NA	NA	NA	NA	NA	NA
chr2:59086069	chr2-59086069-allele597386-186	INS	185	NA	0.007564296520423601,0.0,0.0,0.0,0.0	0.0137297	NA	NA	NA	NA	NA	NA	NA	NA	NA	No	NA	HPRC,HGSVC	Yes	NA	NA	NA	NA	NA	NA
chr2:59086069	chr2-59086069-allele597395-109	INS	108	NA	0.0,0.010086455331412104,0.11904761904761904,0.0019880715705765406,0.02147239263803681	0.0274864	NA	NA	NA	NA	NA	NA	NA	NA	NA	No	NA	HPRC,HGSVC,1KG-ONT	Yes	NA	NA	NA	NA	NA	NA
chr2:59086077	chr2-59086077-allele597406-681	INS	680	NA	0.0037821482602118004,0.001440922190201729,0.0,0.0,0.0	0.00462462	NA	NA	NA	NA	NA	NA	NA	NA	NA	No	NA	HPRC,HGSVC	Yes	NA	NA	NA	NA	NA	NA
chr2:59086077	chr2-59086077-allele597409-151	INS	150	NA	0.0037821482602118004,0.0,0.0,0.0009940357852882703,0.0010224948875255625	0.00324023	NA	NA	NA	NA	NA	NA	NA	NA	NA	No	NA	HPRC,HGSVC,1KG-ONT	Yes	NA	NA	NA	NA	NA	NA
chr2:59086077	chr2-59086077-allele597408-113	INS	112	NA	0.019667170953101363,0.001440922190201729,0.0,0.0,0.0	0.0338583	NA	NA	NA	NA	NA	NA	NA	NA	NA	No	NA	HPRC,HGSVC,1KG-ONT	Yes	NA	NA	NA	NA	NA	NA
chr2:59086077	chr2-59086077-allele597413-536	INS	535	NA	0.0007564296520423601,0.0,0.0,0.0,0.0	0.000918741	NA	NA	NA	NA	NA	NA	NA	NA	NA	No	NA	HPRC,HGSVC,1KG-ONT	Yes	NA	NA	NA	NA	NA	NA
chr2:59086093	chr2-59086093-allele597423-178	INS	177	NA	0.0007564296520423601,0.0,0.0,0.0,0.0	0.000918741	NA	NA	NA	NA	NA	NA	NA	NA	NA	No	NA	HPRC,HGSVC	Yes	NA	NA	NA	NA	NA	NA
chr2:59086093	chr2-59086093-allele597422-107	INS	106	NA	0.024962178517397883,0.008645533141210375,0.000992063492063492,0.0,0.0010224948875255625	0.0308894	NA	NA	NA	NA	NA	NA	NA	NA	NA	No	NA	HPRC,HGSVC,1KG-ONT	Yes	NA	NA	NA	NA	NA	NA
chr2:59086095	chr2-59086095-allele597425-127	INS	126	NA	0.08698940998487141,0.007204610951008645,0.006944444444444444,0.0,0.0010224948875255625	0.128367	NA	NA	NA	NA	NA	NA	NA	NA	NA	No	NA	HPRC,HGSVC,1KG-ONT	Yes	NA	NA	NA	NA	NA	NA
chr2:59086095	chr2-59086095-allele597426-151	INS	150	NA	0.00680786686838124,0.004322766570605188,0.013888888888888888,0.0019880715705765406,0.002044989775051125	NA	NA	NA	NA	NA	NA	NA	NA	NA	NA	No	NA	HPRC,HGSVC,1KG-ONT	Yes	NA	NA	NA	NA	NA	NA
chr2:59121601	chr2-59121601-allele597745-52	INS	51	NA	0.0045385779122541605,0.0,0.00496031746031746,0.0,0.0	0.00170195	NA	NA	NA	NA	NA	NA	NA	NA	NA	No	NA	HGSVC,1KG-ONT	No	NA	NA	NA	NA	NA	NA
chr2:59127117	chr2-59127117-allele597814-1662	INS	1661	NA	0.012859304084720122,0.0,0.015873015873015872,0.0,0.0	0.00501764	NA	NA	NA	NA	NA	NA	NA	NA	NA	No	NA	HGSVC	Yes	NA	NA	NA	NA	NA	NA
chr2:59146372	chr2-59146372-allele598046-53	INS	52	NA	0.1172465960665658,0.10951008645533142,0.06349206349206349,0.10337972166998012,0.02965235173824131	0.0113363	NA	NA	NA	NA	NA	NA	NA	NA	NA	No	NA	HPRC,HGSVC,1KG-ONT	No	NA	NA	NA	NA	NA	NA
chr2:59146502	chr2-59146502-allele598109-74	INS	73	NA	0.01059001512859304,0.001440922190201729,0.001984126984126984,0.0019880715705765406,0.0010224948875255625	0.00953066	NA	NA	NA	NA	NA	NA	NA	NA	NA	No	NA	HPRC,HGSVC,1KG-ONT	No	NA	NA	NA	NA	NA	NA
chr2:59146507	chr2-59146507-allele598118-85	INS	84	NA	0.0007564296520423601,0.0,0.006944444444444444,0.0009940357852882703,0.014314928425357873	0.00241147	NA	NA	NA	NA	NA	NA	NA	NA	NA	No	NA	HPRC,HGSVC,1KG-ONT	No	NA	NA	NA	NA	NA	NA
chr2:59146507	chr2-59146507-allele598112-56	INS	55	NA	0.00832072617246596,0.002881844380403458,0.0,0.0,0.0	0.0110972	NA	NA	NA	NA	NA	NA	NA	NA	NA	No	NA	HPRC,HGSVC,1KG-ONT	No	NA	NA	NA	NA	NA	NA
chr2:59146507	chr2-59146507-allele598116-98	INS	97	NA	0.0022692889561270802,0.001440922190201729,0.0,0.0009940357852882703,0.0	0.000980669	NA	NA	NA	NA	NA	NA	NA	NA	NA	No	NA	HPRC,HGSVC,1KG-ONT	No	NA	NA	NA	NA	NA	NA
chr2:59146507	chr2-59146507-allele598119-54	INS	53	NA	0.0030257186081694403,0.001440922190201729,0.03571428571428571,0.002982107355864811,0.015337423312883436	0.00553391	NA	NA	NA	NA	NA	NA	NA	NA	NA	No	NA	HPRC,HGSVC,1KG-ONT	No	NA	NA	NA	NA	NA	NA
chr2:59146507	chr2-59146507-allele598126-59	INS	58	NA	0.0,0.0,0.003968253968253968,0.0,0.0	0.000224143	NA	NA	NA	NA	NA	NA	NA	NA	NA	No	NA	HPRC,HGSVC,1KG-ONT	No	NA	NA	NA	NA	NA	NA
chr2:59146507	chr2-59146507-allele598113-77	INS	76	NA	0.0,0.005763688760806916,0.02976190476190476,0.007952286282306162,0.005112474437627812	0.00810759	NA	NA	NA	NA	NA	NA	NA	NA	NA	No	NA	HPRC,HGSVC,1KG-ONT	No	NA	NA	NA	NA	NA	NA
chr2:59146507	chr2-59146507-allele598117-57	INS	56	NA	0.13918305597579425,0.11815561959654179,0.04861111111111111,0.19383697813121273,0.1738241308793456	NA	NA	NA	NA	NA	NA	NA	NA	NA	NA	No	NA	HPRC,HGSVC,1KG-ONT	No	NA	NA	NA	NA	NA	NA
chr2:59146507	chr2-59146507-allele598114-140	INS	139	NA	0.0037821482602118004,0.0,0.0,0.0,0.0	0.00663171	NA	NA	NA	NA	NA	NA	NA	NA	NA	No	NA	HPRC	No	NA	NA	NA	NA	NA	NA
chr2:59146513	chr2-59146513-allele598133-70	INS	69	NA	0.0030257186081694403,0.0,0.0,0.0009940357852882703,0.0	0.00328379	NA	NA	NA	NA	NA	NA	NA	NA	NA	No	NA	HPRC,HGSVC,1KG-ONT	No	NA	NA	NA	NA	NA	NA
chr2:59146513	chr2-59146513-allele598134-64	INS	63	NA	0.006051437216338881,0.0,0.0,0.0019880715705765406,0.0	0.00707186	NA	NA	NA	NA	NA	NA	NA	NA	NA	No	NA	HPRC,HGSVC,1KG-ONT	No	NA	NA	NA	NA	NA	NA
chr2:59146518	chr2-59146518-allele598135-60	INS	59	NA	0.0007564296520423601,0.005763688760806916,0.0,0.0009940357852882703,0.0	NA	NA	NA	NA	NA	NA	NA	NA	NA	NA	No	NA	HPRC,HGSVC,1KG-ONT	No	NA	NA	NA	NA	NA	NA
chr2:59146534	chr2-59146534-allele598138-57	INS	56	NA	0.0015128593040847202,0.0,0.0,0.0,0.0	0.00234988	NA	NA	NA	NA	NA	NA	NA	NA	NA	No	NA	HPRC,HGSVC,1KG-ONT	No	NA	NA	NA	NA	NA	NA
chr2:59149336	chr2-59149336-allele598171-1892	INS	1891	NA	0.00680786686838124,0.002881844380403458,0.0,0.0,0.0	0.00840062	NA	NA	NA	NA	NA	NA	NA	NA	NA	No	NA	No	No	NA	NA	NA	NA	NA	NA
chr2:59226386	chr2-59226386-allele598730-62	INS	61	NA	0.10741301059001512,0.19452449567723343,0.2728174603174603,0.17395626242544732,0.1083844580777096	0.0222963	NA	NA	NA	NA	NA	NA	NA	NA	NA	No	NA	HPRC,HGSVC,1KG-ONT	No	NA	NA	NA	NA	NA	NA
chr2:59226399	chr2-59226399-allele598731-66	INS	65	NA	0.0015128593040847202,0.002881844380403458,0.00496031746031746,0.002982107355864811,0.0	NA	NA	NA	NA	NA	NA	NA	NA	NA	NA	No	NA	HPRC,HGSVC,1KG-ONT	No	NA	NA	NA	NA	NA	NA
chr2:59226447	chr2-59226447-allele598734-58	INS	57	NA	0.009833585476550681,0.07780979827089338,0.12400793650793651,0.03180914512922465,0.16257668711656442	0.0552378	NA	NA	NA	NA	NA	NA	NA	NA	NA	No	NA	HPRC,HGSVC,1KG-ONT	No	NA	NA	NA	NA	NA	NA
chr2:59226467	chr2-59226467-allele598735-66	INS	65	NA	0.0030257186081694403,0.001440922190201729,0.003968253968253968,0.0019880715705765406,0.0	NA	NA	NA	NA	NA	NA	NA	NA	NA	NA	No	NA	HPRC,HGSVC,1KG-ONT	No	NA	NA	NA	NA	NA	NA
chr2:59296833	chr2-59296833-allele599098-51	INS	50	NA	0.0030257186081694403,0.002881844380403458,0.00496031746031746,0.002982107355864811,0.002044989775051125	NA	NA	NA	NA	NA	NA	NA	NA	NA	NA	No	NA	HPRC,HGSVC,1KG-ONT	Yes	NA	NA	NA	NA	NA	NA
chr2:59396121	chr2-59396121-allele599846-1	DEL	7792	NA	0.0022692889561270802,0.06195965417867435,0.0248015873015873,0.005964214711729622,0.0081799591002045	0.0113526	NA	NA	NA	NA	NA	NA	NA	NA	NA	No	NA	HPRC,HGSVC,1KG-ONT	Yes	NA	NA	NA	NA	NA	NA
chr2:59397352	chr2-59397352-allele599856-61	INS	60	NA	0.0007564296520423601,0.0,0.0,0.0,0.0	0.000918741	NA	NA	NA	NA	NA	NA	NA	NA	NA	No	NA	No	No	NA	NA	NA	NA	NA	NA
chr2:59397408	chr2-59397408-allele599861-1	DEL	56	NA	0.13161875945537066,0.005763688760806916,0.001984126984126984,0.0,0.002044989775051125	0.20833	NA	NA	NA	NA	NA	NA	NA	NA	NA	No	NA	HPRC,HGSVC,1KG-ONT	No	NA	NA	NA	NA	NA	NA
chr2:59397511	chr2-59397511-allele599868-616	INS	615	NA	0.0,0.001440922190201729,0.006944444444444444,0.0,0.0	0.000705828	NA	NA	NA	NA	NA	NA	NA	NA	NA	No	NA	No	No	NA	NA	NA	NA	NA	NA
chr2:59397570	chr2-59397570-allele599869-1	DEL	56	NA	0.00529500756429652,0.0,0.0,0.0,0.00408997955010225	0.00352335	NA	NA	NA	NA	NA	NA	NA	NA	NA	No	NA	HPRC,HGSVC,1KG-ONT	No	NA	NA	NA	NA	NA	NA
chr2:59398043	chr2-59398043-allele599892-91	INS	90	NA	0.0015128593040847202,0.0,0.0,0.002982107355864811,0.0	NA	NA	NA	NA	NA	NA	NA	NA	NA	NA	No	NA	HPRC	No	NA	NA	NA	NA	NA	NA
chr2:59399865	chr2-59399865-allele599911-338	INS	337	NA	0.0,0.002881844380403458,0.0,0.011928429423459244,0.0010224948875255625	0.00218897	NA	NA	NA	NA	NA	NA	NA	NA	NA	No	NA	HPRC,1KG-ONT	Yes	NA	NA	NA	NA	NA	NA
chr2:59408224	chr2-59408224-allele600040-83	INS	82	NA	0.012102874432677761,0.0,0.0,0.0,0.0	0.0221846	NA	NA	NA	NA	NA	NA	NA	NA	NA	No	NA	HPRC,HGSVC	Yes	NA	NA	NA	NA	NA	NA
chr2:59408224	chr2-59408224-allele600041-58	INS	57	NA	0.0007564296520423601,0.0,0.0,0.0,0.0	0.000918741	NA	NA	NA	NA	NA	NA	NA	NA	NA	No	NA	HGSVC,1KG-ONT	Yes	NA	NA	NA	NA	NA	NA
chr2:59408228	chr2-59408228-allele600042-73	INS	72	NA	0.0007564296520423601,0.0,0.0,0.0,0.0	0.000918741	NA	NA	NA	NA	NA	NA	NA	NA	NA	No	NA	HPRC,HGSVC,1KG-ONT	Yes	NA	NA	NA	NA	NA	NA
chr2:59417809	chr2-59417809-allele600150-1	DEL	50	0.967876	0.3388804841149773,0.6368876080691642,0.6557539682539683,0.5467196819085487,0.5593047034764826	0.123015	NA	NA	NA	NA	NA	NA	NA	NA	NA	No	NA	HPRC,HGSVC,1KG-ONT	No	NA	Smoking initiation (ever regular vs never regular) (MTAG)(LINC01122 - RNU6-508P, rs6749972, 2E-8, 0.6701827067623845)	Atrial fibrillation(4.82%, 1.71%, 2.9, [1.17;7.18], 0.021898),Displacement of cervical intervertebral disc(3.61%, 0.86%, 4.34, [1.27;14.84], 0.012139),Hidradenitis(0.60%, 2.86%, 0.21, [0.06;0.75], 0.010548),Hypercalcemia(3.01%, 6.86%, 0.42, [0.22;0.82], 0.011712),Lumbosacral radiculopathy(4.62%, 1.71%, 2.78, [1.12;6.89], 0.021792),Moderate protein-calorie malnutrition (weight for age 60-74 percent of standard)(2.41%, 0.29%, 8.62, [1.12;66.58], 0.019213),Renal disorder due to type 2 diabetes mellitus(1.00%, 3.14%, 0.31, [0.11;0.91], 0.037232),Renal failure syndrome(0.40%, 2.29%, 0.17, [0.04;0.82], 0.019464),Spinal stenosis of lumbar region(8.03%, 4.00%, 2.1, [1.12;3.92], 0.021607),Endometriosis of uterus(0.55%, 3.95%, 0.14, [0.03;0.62], 0.004955)	NA	NA	NA
chr2:59442824	chr2-59442824-allele600372-334	INS	333	NA	0.0,0.002881844380403458,0.0,0.003976143141153081,0.0010224948875255625	0.000778337	NA	NA	NA	NA	NA	NA	NA	NA	NA	No	NA	HPRC	Yes	NA	NA	NA	NA	NA	NA
chr2:59448704	chr2-59448704-allele600407-113	INS	112	NA	0.00680786686838124,0.002881844380403458,0.0,0.0009940357852882703,0.0	0.00697365	NA	NA	NA	NA	NA	NA	NA	NA	NA	No	NA	HPRC,HGSVC	Yes	NA	NA	NA	NA	NA	NA
chr2:59467627	chr2-59467627-allele600576-350	INS	349	NA	0.05219364599092285,0.008645533141210375,0.0,0.0,0.0	0.0818375	NA	NA	NA	NA	NA	NA	NA	NA	NA	No	NA	HPRC,HGSVC,1KG-ONT	Yes	NA	NA	NA	NA	NA	NA
chr2:59474662	chr2-59474662-allele600660-57	INS	56	NA	0.02118003025718608,0.002881844380403458,0.0,0.0,0.0	0.0344817	NA	NA	NA	NA	NA	NA	NA	NA	NA	No	NA	HPRC,HGSVC,1KG-ONT	Yes	NA	NA	NA	NA	NA	NA
chr2:59491635	chr2-59491635-allele600849-333	INS	332	NA	0.0113464447806354,0.0,0.0,0.0,0.0	0.0207126	NA	NA	NA	NA	NA	NA	NA	NA	NA	No	NA	No	Yes	NA	NA	NA	NA	NA	NA
chr2:59509829	chr2-59509829-allele600997-1	DEL	312	NA	0.030257186081694403,0.002881844380403458,0.0,0.0,0.0	0.0509494	NA	NA	NA	NA	NA	NA	NA	NA	NA	No	NA	HPRC,HGSVC,1KG-ONT	Yes	NA	NA	NA	NA	NA	NA
chr2:59542453	chr2-59542453-allele601386-72	INS	71	NA	0.850983358547655,0.9351585014409222,0.9970238095238095,0.8628230616302187,0.8568507157464212	0.0188554	NA	NA	NA	NA	NA	NA	NA	NA	NA	No	NA	HPRC,HGSVC,1KG-ONT	Yes	NA	NA	NA	NA	NA	NA
chr2:59542453	chr2-59542453-allele601387-73	INS	72	NA	0.006051437216338881,0.001440922190201729,0.0,0.005964214711729622,0.0081799591002045	NA	NA	NA	NA	NA	NA	NA	NA	NA	NA	No	NA	HPRC,HGSVC,1KG-ONT	Yes	NA	NA	NA	NA	NA	NA
chr2:59575473	chr2-59575473-allele601776-307	INS	306	0.912565	0.03177004538577912,0.03170028818443804,0.19444444444444445,0.02186878727634195,0.10224948875255624	0.0250065	NA	NA	NA	NA	NA	NA	NA	NA	NA	No	NA	HPRC,HGSVC,1KG-ONT	Yes	NA	Height(LINC01122 - RNU6-508P, rs2674078, 9E-9, 0.5012356726010427)	Bipolar disorder(12.96%, 5.04%, 2.81, [1.19;6.6], 0.024475),Impacted cerumen(16.67%, 8.31%, 2.21, [1.03;4.71], 0.046305),Polyp of nasal cavity and/or nasal sinus(5.56%, 0.88%, 6.61, [1.66;26.34], 0.0213),Vitreous degeneration(7.41%, 2.14%, 3.66, [1.19;11.28], 0.039086)	NA	NA	NA
chr2:59619990	chr2-59619990-allele602169-55	INS	54	NA	0.0007564296520423601,0.0,0.0,0.0,0.005112474437627812	NA	NA	NA	NA	NA	NA	NA	NA	NA	NA	No	NA	No	Yes	NA	NA	NA	NA	NA	NA
chr2:59647123	chr2-59647123-allele602427-242	INS	241	NA	0.0,0.004322766570605188,0.0,0.007952286282306162,0.007157464212678937	0.00281286	NA	NA	NA	NA	NA	NA	NA	NA	NA	No	NA	HPRC,HGSVC,1KG-ONT	Yes	NA	NA	NA	NA	NA	NA
chr2:59647123	chr2-59647123-allele602426-243	INS	242	NA	0.06202723146747353,0.21757925072046108,0.14285714285714285,0.18986083499005965,0.21370143149284254	0.0583791	NA	NA	NA	NA	NA	NA	NA	NA	NA	No	NA	HPRC,HGSVC,1KG-ONT	Yes	NA	NA	NA	NA	NA	NA
chr2:59649271	chr2-59649271-allele602450-51	INS	50	NA	0.01588502269288956,0.012968299711815562,0.05555555555555555,0.027833001988071572,0.024539877300613498	0.00411346	NA	NA	NA	NA	NA	NA	NA	NA	NA	No	NA	No	Yes	NA	NA	NA	NA	NA	NA
chr2:59711709	chr2-59711709-allele602953-316	INS	315	NA	0.018910741301059002,0.0,0.0,0.0,0.0	0.0347003	NA	NA	NA	NA	NA	NA	NA	NA	NA	No	NA	HGSVC,1KG-ONT	Yes	NA	NA	NA	NA	NA	NA
chr2:59844731	chr2-59844731-allele603796-1	DEL	52	NA	0.0,0.0,0.026785714285714284,0.0,0.011247443762781187	0.00649488	NA	NA	NA	NA	NA	NA	NA	NA	NA	No	NA	HPRC,1KG-ONT	No	NA	NA	NA	NA	NA	NA
chr2:59868314	chr2-59868314-allele604065-59	INS	58	NA	0.019667170953101363,0.001440922190201729,0.0,0.0,0.0	0.0338211	NA	NA	NA	NA	NA	NA	NA	NA	NA	No	NA	HPRC,HGSVC,1KG-ONT	Yes	NA	NA	NA	NA	NA	NA
chr2:59949215	chr2-59949215-allele604586-336	INS	335	NA	0.0,0.0,0.0,0.0,0.0081799591002045	0.000963133	NA	NA	NA	NA	NA	NA	NA	NA	NA	No	NA	HGSVC,1KG-ONT	Yes	NA	NA	NA	NA	NA	NA
chr2:59970750	chr2-59970750-allele604793-1	DEL	314	NA	0.0015128593040847202,0.027377521613832854,0.001984126984126984,0.033797216699801194,0.0081799591002045	0.00890222	NA	NA	NA	NA	NA	NA	NA	NA	NA	No	NA	HPRC,1KG-ONT	No	NA	NA	NA	NA	NA	NA
chr2:60051960	chr2-60051960-allele605587-68	INS	67	NA	0.0,0.0,0.00496031746031746,0.0,0.0	0.000408842	NA	NA	NA	NA	NA	NA	NA	NA	NA	No	NA	HPRC,HGSVC,1KG-ONT	Yes	NA	NA	NA	NA	NA	NA
chr2:60051960	chr2-60051960-allele605592-82	INS	81	NA	0.0007564296520423601,0.0,0.0,0.0,0.0	0.000918741	NA	NA	NA	NA	NA	NA	NA	NA	NA	No	NA	HPRC,HGSVC,1KG-ONT	Yes	NA	NA	NA	NA	NA	NA
chr2:60051960	chr2-60051960-allele605585-62	INS	61	NA	0.0022692889561270802,0.001440922190201729,0.0,0.0,0.0	0.0019853	NA	NA	NA	NA	NA	NA	NA	NA	NA	No	NA	HPRC,HGSVC,1KG-ONT	Yes	NA	NA	NA	NA	NA	NA
chr2:60051960	chr2-60051960-allele605611-68	INS	67	NA	0.0022692889561270802,0.0,0.0,0.0,0.0	0.00377908	NA	NA	NA	NA	NA	NA	NA	NA	NA	No	NA	HPRC,HGSVC,1KG-ONT	Yes	NA	NA	NA	NA	NA	NA
chr2:60051960	chr2-60051960-allele605609-68	INS	67	NA	0.0007564296520423601,0.0,0.0,0.0,0.0	0.000918741	NA	NA	NA	NA	NA	NA	NA	NA	NA	No	NA	HPRC,HGSVC,1KG-ONT	Yes	NA	NA	NA	NA	NA	NA
chr2:60051960	chr2-60051960-allele605607-64	INS	63	NA	0.0015128593040847202,0.0,0.0,0.0,0.0	0.00234988	NA	NA	NA	NA	NA	NA	NA	NA	NA	No	NA	HPRC,HGSVC,1KG-ONT	Yes	NA	NA	NA	NA	NA	NA
chr2:60051960	chr2-60051960-allele605589-70	INS	69	NA	0.0015128593040847202,0.0,0.0,0.0,0.00408997955010225	NA	NA	NA	NA	NA	NA	NA	NA	NA	NA	No	NA	HPRC,HGSVC,1KG-ONT	Yes	NA	NA	NA	NA	NA	NA
chr2:60051960	chr2-60051960-allele605590-78	INS	77	NA	0.0037821482602118004,0.0,0.0,0.0,0.0	0.00663171	NA	NA	NA	NA	NA	NA	NA	NA	NA	No	NA	HPRC,HGSVC,1KG-ONT	Yes	NA	NA	NA	NA	NA	NA
chr2:60051960	chr2-60051960-allele605588-74	INS	73	NA	0.0,0.001440922190201729,0.0,0.0,0.0081799591002045	0.00114796	NA	NA	NA	NA	NA	NA	NA	NA	NA	No	NA	HPRC,HGSVC,1KG-ONT	Yes	NA	NA	NA	NA	NA	NA
chr2:60051962	chr2-60051962-allele605615-56	INS	55	NA	0.00529500756429652,0.001440922190201729,0.0,0.0,0.0	0.00736694	NA	NA	NA	NA	NA	NA	NA	NA	NA	No	ID=chr2_60051960_60051996;MOTIFS=GA;STRUC=(GA)n	HPRC,HGSVC,1KG-ONT	Yes	NA	NA	NA	NA	NA	NA
chr2:60051966	chr2-60051966-allele605618-52	INS	51	NA	0.009833585476550681,0.0,0.0,0.0,0.0	0.0179657	NA	NA	NA	NA	NA	NA	NA	NA	NA	No	ID=chr2_60051960_60051996;MOTIFS=GA;STRUC=(GA)n	HPRC,HGSVC,1KG-ONT	Yes	NA	NA	NA	NA	NA	NA
chr2:60056517	chr2-60056517-allele605658-151	INS	150	NA	0.02118003025718608,0.001440922190201729,0.0,0.0,0.0010224948875255625	0.0344817	NA	NA	NA	NA	NA	NA	NA	NA	NA	No	NA	HPRC,HGSVC,1KG-ONT	No	NA	NA	NA	NA	NA	NA
chr2:60056552	chr2-60056552-allele605660-1	DEL	150	NA	0.02042360060514372,0.002881844380403458,0.0,0.0,0.0	0.0331376	NA	NA	NA	NA	NA	NA	NA	NA	NA	No	NA	No	No	NA	NA	NA	NA	NA	NA
chr2:60064441	chr2-60064441-allele605768-239	INS	238	NA	0.0,0.007204610951008645,0.00496031746031746,0.005964214711729622,0.013292433537832311	0.00481576	NA	NA	NA	NA	NA	NA	NA	NA	NA	No	NA	HPRC,HGSVC,1KG-ONT	Yes	NA	NA	NA	NA	NA	NA
chr2:60064441	chr2-60064441-allele605766-60	INS	59	NA	0.0,0.0,0.0,0.0009940357852882703,0.0010224948875255625	NA	NA	NA	NA	NA	NA	NA	NA	NA	NA	No	NA	No	Yes	NA	NA	NA	NA	NA	NA
chr2:60064445	chr2-60064445-allele605784-56	INS	55	NA	0.0,0.0,0.0,0.0009940357852882703,0.0	NA	NA	NA	NA	NA	NA	NA	NA	NA	NA	No	NA	No	No	NA	NA	NA	NA	NA	NA
chr2:60132016	chr2-60132016-allele606265-342	INS	341	NA	0.0007564296520423601,0.01440922190201729,0.0,0.018886679920477135,0.0081799591002045	0.00519442	NA	NA	NA	NA	NA	NA	NA	NA	NA	No	NA	1KG-ONT	Yes	NA	NA	NA	NA	NA	NA
chr2:60140872	chr2-60140872-allele606392-1	DEL	60	NA	0.0037821482602118004,0.0,0.0,0.0,0.0010224948875255625	0.00462462	NA	NA	NA	NA	NA	NA	NA	NA	NA	No	NA	HPRC	Yes	NA	NA	NA	NA	NA	NA
chr2:60179215	chr2-60179215-allele606870-1	DEL	59	NA	0.03252647503782148,0.002881844380403458,0.0,0.0,0.0	0.0549815	NA	NA	NA	NA	NA	NA	NA	NA	NA	No	NA	HGSVC	No	NA	NA	NA	NA	NA	NA
chr2:60194248	chr2-60194248-allele607071-321	INS	320	NA	0.009833585476550681,0.001440922190201729,0.0,0.0,0.0	0.0157378	NA	NA	NA	NA	NA	NA	NA	NA	NA	No	NA	HPRC,HGSVC,1KG-ONT	Yes	NA	NA	NA	NA	NA	NA
chr2:60218616	chr2-60218616-allele607268-313	INS	312	NA	0.07110438729198185,0.007204610951008645,0.0,0.0,0.0	0.116149	NA	NA	NA	NA	NA	NA	NA	NA	NA	No	NA	HPRC,HGSVC,1KG-ONT	Yes	NA	NA	NA	NA	NA	NA
chr2:60218616	chr2-60218616-allele607269-312	INS	311	NA	0.0015128593040847202,0.0,0.0,0.0,0.0	0.00234988	NA	NA	NA	NA	NA	NA	NA	NA	NA	No	NA	HPRC,HGSVC,1KG-ONT	Yes	NA	NA	NA	NA	NA	NA
chr2:60389033	chr2-60389033-allele608380-66	INS	65	NA	0.019667170953101363,0.021613832853025938,0.000992063492063492,0.018886679920477135,0.02147239263803681	0.000116073	NA	NA	NA	NA	NA	NA	NA	NA	NA	No	NA	HPRC,HGSVC,1KG-ONT	No	NA	NA	NA	NA	NA	NA
chr2:60389033	chr2-60389033-allele608381-71	INS	70	NA	0.0226928895612708,0.010086455331412104,0.00992063492063492,0.013916500994035786,0.00408997955010225	0.00625187	NA	NA	NA	NA	NA	NA	NA	NA	NA	No	NA	HPRC,HGSVC,1KG-ONT	No	NA	NA	NA	NA	NA	NA
chr2:60389033	chr2-60389033-allele608377-51	INS	50	NA	0.02193645990922844,0.037463976945244955,0.0,0.030815109343936383,0.002044989775051125	0.00050166	NA	NA	NA	NA	NA	NA	NA	NA	NA	No	NA	HPRC,HGSVC,1KG-ONT	No	NA	NA	NA	NA	NA	NA
chr2:60389033	chr2-60389033-allele608379-61	INS	60	NA	0.019667170953101363,0.002881844380403458,0.000992063492063492,0.015904572564612324,0.014314928425357873	0.00435849	NA	NA	NA	NA	NA	NA	NA	NA	NA	No	NA	HPRC,HGSVC,1KG-ONT	No	NA	NA	NA	NA	NA	NA
chr2:60389033	chr2-60389033-allele608376-85	INS	84	NA	0.0045385779122541605,0.010086455331412104,0.0,0.032803180914512925,0.011247443762781187	0.00330876	NA	NA	NA	NA	NA	NA	NA	NA	NA	No	NA	HPRC,HGSVC,1KG-ONT	No	NA	NA	NA	NA	NA	NA
chr2:60389033	chr2-60389033-allele608378-56	INS	55	NA	0.018154311649016642,0.040345821325648415,0.0,0.06759443339960239,0.002044989775051125	0.000977084	NA	NA	NA	NA	NA	NA	NA	NA	NA	No	NA	HPRC,HGSVC,1KG-ONT	No	NA	NA	NA	NA	NA	NA
chr2:60389033	chr2-60389033-allele608382-76	INS	75	NA	0.0,0.0,0.0,0.0,0.003067484662576687	3.94758e-05	NA	NA	NA	NA	NA	NA	NA	NA	NA	No	NA	HPRC,HGSVC,1KG-ONT	No	NA	NA	NA	NA	NA	NA
chr2:60389054	chr2-60389054-allele608385-98	INS	97	NA	0.00832072617246596,0.008645533141210375,0.0,0.017892644135188866,0.0081799591002045	NA	NA	NA	NA	NA	NA	NA	NA	NA	NA	No	NA	HPRC,HGSVC	No	NA	NA	NA	NA	NA	NA
chr2:60389059	chr2-60389059-allele608386-87	INS	86	NA	0.0015128593040847202,0.01729106628242075,0.0,0.0,0.0	3.20923e-05	NA	NA	NA	NA	NA	NA	NA	NA	NA	No	NA	HPRC,HGSVC	No	NA	NA	NA	NA	NA	NA
chr2:60389086	chr2-60389086-allele608387-107	INS	106	NA	0.0022692889561270802,0.012968299711815562,0.0,0.007952286282306162,0.009202453987730062	0.0014759	NA	NA	NA	NA	NA	NA	NA	NA	NA	No	NA	HPRC,HGSVC	No	NA	NA	NA	NA	NA	NA
chr2:60389101	chr2-60389101-allele608391-94	INS	93	NA	0.012102874432677761,0.0,0.0,0.0,0.0	0.0221846	NA	NA	NA	NA	NA	NA	NA	NA	NA	No	NA	HPRC,HGSVC	No	NA	NA	NA	NA	NA	NA
chr2:60389105	chr2-60389105-allele608395-1	DEL	95	NA	0.03252647503782148,0.024495677233429394,0.005952380952380952,0.04771371769383698,0.022494887525562373	0.000499871	NA	NA	NA	NA	NA	NA	NA	NA	NA	No	NA	HPRC,HGSVC,1KG-ONT	Yes	NA	NA	NA	NA	NA	NA
chr2:60389110	chr2-60389110-allele608398-1	DEL	85	NA	0.00680786686838124,0.007204610951008645,0.000992063492063492,0.02186878727634195,0.009202453987730062	6.39257e-05	NA	NA	NA	NA	NA	NA	NA	NA	NA	No	NA	HPRC,HGSVC,1KG-ONT	Yes	NA	NA	NA	NA	NA	NA
chr2:60389117	chr2-60389117-allele608403-77	INS	76	NA	0.0007564296520423601,0.0,0.0,0.033797216699801194,0.003067484662576687	0.00511296	NA	NA	NA	NA	NA	NA	NA	NA	NA	No	NA	HPRC,HGSVC,1KG-ONT	No	NA	NA	NA	NA	NA	NA
chr2:60389120	chr2-60389120-allele608406-1	DEL	80	NA	0.0022692889561270802,0.004322766570605188,0.007936507936507936,0.0009940357852882703,0.0010224948875255625	NA	NA	NA	NA	NA	NA	NA	NA	NA	NA	No	NA	HPRC,HGSVC,1KG-ONT	Yes	NA	NA	NA	NA	NA	NA
chr2:60389125	chr2-60389125-allele608409-1	DEL	75	NA	0.0022692889561270802,0.005763688760806916,0.000992063492063492,0.02485089463220676,0.003067484662576687	0.00258677	NA	NA	NA	NA	NA	NA	NA	NA	NA	No	NA	HPRC,HGSVC,1KG-ONT	Yes	NA	NA	NA	NA	NA	NA
chr2:60389125	chr2-60389125-allele608408-1	DEL	70	NA	0.00680786686838124,0.001440922190201729,0.0,0.0,0.0	0.0101459	NA	NA	NA	NA	NA	NA	NA	NA	NA	No	NA	HPRC,HGSVC,1KG-ONT	Yes	NA	NA	NA	NA	NA	NA
chr2:60389126	chr2-60389126-allele608411-54	INS	53	NA	0.0022692889561270802,0.0,0.0,0.004970178926441352,0.0	NA	NA	NA	NA	NA	NA	NA	NA	NA	NA	No	NA	HPRC,HGSVC,1KG-ONT	No	NA	NA	NA	NA	NA	NA
chr2:60389135	chr2-60389135-allele608416-1	DEL	65	NA	0.012102874432677761,0.018731988472622477,0.027777777777777776,0.0,0.049079754601226995	0.00292468	NA	NA	NA	NA	NA	NA	NA	NA	NA	No	NA	HPRC,HGSVC,1KG-ONT	Yes	NA	NA	NA	NA	NA	NA
chr2:60389135	chr2-60389135-allele608415-1	DEL	60	NA	0.019667170953101363,0.002881844380403458,0.011904761904761904,0.012922465208747515,0.00408997955010225	0.00510774	NA	NA	NA	NA	NA	NA	NA	NA	NA	No	NA	HPRC,HGSVC,1KG-ONT	Yes	NA	NA	NA	NA	NA	NA
chr2:60389140	chr2-60389140-allele608418-1	DEL	55	NA	0.01664145234493192,0.005763688760806916,0.05952380952380952,0.002982107355864811,0.009202453987730062	NA	NA	NA	NA	NA	NA	NA	NA	NA	NA	No	NA	HPRC,HGSVC,1KG-ONT	Yes	NA	NA	NA	NA	NA	NA
chr2:60389145	chr2-60389145-allele608420-1	DEL	50	NA	0.01588502269288956,0.0,0.000992063492063492,0.0009940357852882703,0.006134969325153374	0.0156758	NA	NA	NA	NA	NA	NA	NA	NA	NA	No	NA	HPRC,HGSVC,1KG-ONT	Yes	NA	NA	NA	NA	NA	NA
chr2:60389192	chr2-60389192-allele608424-56	INS	55	NA	0.0015128593040847202,0.001440922190201729,0.0,0.0009940357852882703,0.0	7.61513e-05	NA	NA	NA	NA	NA	NA	NA	NA	NA	No	NA	HPRC,HGSVC,1KG-ONT	No	NA	NA	NA	NA	NA	NA
chr2:60389194	chr2-60389194-allele608425-80	INS	79	NA	0.0007564296520423601,0.0,0.0,0.005964214711729622,0.002044989775051125	4.4099e-05	NA	NA	NA	NA	NA	NA	NA	NA	NA	No	NA	HPRC,HGSVC,1KG-ONT	No	NA	NA	NA	NA	NA	NA
chr2:60418341	chr2-60418341-allele608725-65	INS	64	NA	0.037821482602118005,0.002881844380403458,0.0,0.0,0.003067484662576687	0.058541	NA	NA	NA	NA	NA	NA	NA	NA	NA	No	NA	HPRC,HGSVC,1KG-ONT	No	NA	NA	NA	NA	NA	NA
chr2:60418463	chr2-60418463-allele608729-62	INS	61	NA	0.006051437216338881,0.0,0.0,0.0,0.0	0.0108963	NA	NA	NA	NA	NA	NA	NA	NA	NA	No	NA	HPRC,HGSVC,1KG-ONT	No	NA	NA	NA	NA	NA	NA
chr2:60418463	chr2-60418463-allele608728-62	INS	61	NA	0.0007564296520423601,0.0,0.0,0.0,0.0	0.000918741	NA	NA	NA	NA	NA	NA	NA	NA	NA	No	NA	HPRC,HGSVC,1KG-ONT	No	NA	NA	NA	NA	NA	NA
chr2:60418464	chr2-60418464-allele608732-126	INS	125	0.93628	0.14674735249621784,0.07060518731988473,0.000992063492063492,0.1341948310139165,0.027607361963190184	0.0512395	NA	NA	NA	NA	NA	NA	NA	NA	NA	No	NA	HPRC,HGSVC	No	NA	Intelligence (MTAG)(MIR4432HG, rs6718203, 6E-9, 0.8179456865958822),Body mass index(MIR4432HG, rs1011406, 2E-11, 0.8628765368389204)	Acanthosis nigricans(3.15%, 0.80%, 4.04, [1.27;12.87], 0.017727),Benign essential hypertension(9.91%, 16.61%, 0.55, [0.34;0.9], 0.015617),Cerebrovascular disease(3.15%, 0.96%, 3.36, [1.12;10.12], 0.048699),Incipient senile cataract(3.15%, 0.80%, 4.04, [1.27;12.87], 0.017727),Internal hemorrhoids(5.41%, 1.92%, 2.92, [1.29;6.61], 0.015631),Polyp of colon(4.50%, 9.42%, 0.45, [0.23;0.9], 0.021783),Sleep apnea(7.66%, 12.94%, 0.56, [0.32;0.96], 0.037488),Visual disturbance(13.51%, 7.51%, 1.93, [1.18;3.13], 0.009667),Uterine leiomyoma(12.18%, 19.65%, 0.57, [0.33;0.97], 0.038911)	NA	NA	NA
chr2:60418469	chr2-60418469-allele608733-126	INS	125	NA	0.0037821482602118004,0.0,0.0,0.0,0.0	0.00663171	NA	NA	NA	NA	NA	NA	NA	NA	NA	No	NA	HPRC,HGSVC	No	NA	NA	NA	NA	NA	NA
chr2:60418514	chr2-60418514-allele608738-193	INS	192	NA	0.0030257186081694403,0.002881844380403458,0.0,0.0,0.0	0.00206069	NA	NA	NA	NA	NA	NA	NA	NA	NA	No	NA	No	No	NA	NA	NA	NA	NA	NA
chr2:60418550	chr2-60418550-allele608739-65	INS	64	NA	0.02118003025718608,0.07636887608069164,0.26091269841269843,0.09443339960238568,0.1411042944785276	0.0758965	NA	NA	NA	NA	NA	NA	NA	NA	NA	No	NA	HPRC,HGSVC,1KG-ONT	No	NA	NA	NA	NA	NA	NA
chr2:60418560	chr2-60418560-allele608743-65	INS	64	NA	0.0007564296520423601,0.0,0.0,0.0,0.0	0.000918741	NA	NA	NA	NA	NA	NA	NA	NA	NA	No	NA	HPRC,HGSVC,1KG-ONT	No	NA	NA	NA	NA	NA	NA
chr2:60418624	chr2-60418624-allele608746-129	INS	128	NA	0.0340393343419062,0.002881844380403458,0.0,0.0,0.0	0.0577352	NA	NA	NA	NA	NA	NA	NA	NA	NA	No	NA	HPRC,HGSVC	No	NA	NA	NA	NA	NA	NA
chr2:60418624	chr2-60418624-allele608745-65	INS	64	0.921033	0.2813918305597579,0.1642651296829971,0.003968253968253968,0.2773359840954274,0.10633946830265849	0.0698519	NA	NA	NA	NA	NA	NA	NA	NA	NA	No	NA	HPRC,HGSVC,1KG-ONT	No	NA	Brain shape (segment 5)(MIR4432HG, rs243076, 2E-18, 0.6522448158040474),Cortical surface area(MIR4432HG, rs243076, 1E-17, 0.6522448158040474),Mean corpuscular volume(MIR4432HG, rs243076, 2E-94, 0.6522448158040474),Vertex-wise cortical surface area(MIR4432HG, rs243076, 3E-32, 0.6522448158040474),Red blood cell traits(MIR4432HG, rs243070, 4E-13, 0.5516880256965695),Estimated glomerular filtration rate (creatinine)(MIR4432HG, rs243067, 5E-9, 0.6491031232198774),Mean corpuscular hemoglobin(MIR4432HG, rs243063, 2E-159, 0.6527241501088475),Mean corpuscular volume(MIR4432HG, rs243063, 1E-204, 0.6527241501088475),Mean corpuscular volume(MIR4432HG, rs243063, 1E-205, 0.6527241501088475),Whole brain free water diffusion (multivariate analysis)(MIR4432HG, rs67560546, 2E-17, 0.6806476728049782),Basophil (fraction, maximum, inv-norm transformed)(MIR4432HG, rs12995080, 9E-13, 0.8856244288683689),Basophil (fraction, mean, inv-norm transformed)(MIR4432HG, rs12995080, 2E-21, 0.8856244288683689),Basophil (fraction, minimum, inv-norm transformed)(MIR4432HG, rs12995080, 1E-18, 0.8856244288683689),Type 1 diabetes(MIR4432HG, rs12464462, 9E-10, 0.5738806870749265),Cortical surface area (MOSTest)(MIR4432HG, rs12476132, 1E-9, 0.7347206840551042),Male-pattern baldness(MIR4432HG, rs58926146, 7E-12, 0.939841319696353),Balding type 1(MIR4432HG, rs13028240, 6E-15, 0.9412110310767828),Cortical thickness(MIR4432HG, rs149801367, 1E-17, 0.5679664683218769),Male-pattern baldness(MIR4432HG, rs149801367, 3E-8, 0.5679664683218769),T1 brain MRIs Unsupervised Deep learning derived Imaging Phenotypes (dimension 104)(MIR4432HG, rs149801367, 1E-10, 0.5679664683218769),Vertex-wise cortical thickness(MIR4432HG, rs149801367, 5E-46, 0.5679664683218769),Dorsomedial frontal area (unadjusted for global measures)(MIR4432HG, rs12991515, 1E-9, 0.62020088110534),Brain morphology (min-P)(MIR4432HG, rs12997266, 1E-9, 0.610551081433251),Brain morphology (MOSTest)(MIR4432HG, rs12997266, 2E-16, 0.610551081433251),Brain morphology (MOSTest)(MIR4432HG, rs12997266, 6E-21, 0.610551081433251),Cortical surface area (min-P)(MIR4432HG, rs12997266, 3E-10, 0.610551081433251),Cortical thickness (MOSTest)(MIR4432HG, rs12997266, 1E-10, 0.610551081433251),Vertex-wise sulcal depth(MIR4432HG, rs12997266, 9E-66, 0.610551081433251),Whole brain restricted directional diffusion (multivariate analysis)(MIR4432HG, rs12997266, 1E-18, 0.610551081433251),Whole brain restricted isotropic diffusion (multivariate analysis)(MIR4432HG, rs12997266, 2E-17, 0.610551081433251)	Acute on chronic diastolic heart failure(2.23%, 0.41%, 5.55, [1.17;26.29], 0.021505),Acute pancreatitis(3.06%, 1.02%, 3.06, [1.05;8.89], 0.040002),Asthma(13.09%, 20.86%, 0.57, [0.39;0.83], 0.003437),Autoimmune thyroiditis(2.23%, 0.41%, 5.55, [1.17;26.29], 0.021505),Benign neoplasm of skin of lower limb(0.28%, 2.04%, 0.13, [0.02;1.05], 0.029519),Cholelithiasis without obstruction(3.62%, 1.02%, 3.64, [1.29;10.3], 0.013932),Chronic rhinitis(9.19%, 5.11%, 1.88, [1.1;3.22], 0.026877),Connective tissue and disc stenosis of intervertebral foramina(2.51%, 0.20%, 12.55, [1.58;99.5], 0.002573),Eustachian tube disorder(3.90%, 1.43%, 2.79, [1.12;7.0], 0.025866),Ingrowing nail(1.95%, 4.91%, 0.39, [0.16;0.9], 0.025832),Retinal disorder(3.34%, 0.61%, 5.6, [1.57;20.0], 0.006111),Slow transit constipation(0.28%, 2.04%, 0.13, [0.02;1.05], 0.029519),Supraventricular tachycardia(0.84%, 3.48%, 0.23, [0.07;0.81], 0.01163),Thoracic spondylosis without myelopathy(3.62%, 1.02%, 3.64, [1.29;10.3], 0.013932),Uncomplicated asthma(13.37%, 19.22%, 0.65, [0.44;0.95], 0.025561)	NA	NA	NA
chr2:60418627	chr2-60418627-allele608748-69	INS	68	NA	0.0022692889561270802,0.0,0.000992063492063492,0.008946322067594433,0.003067484662576687	NA	NA	NA	NA	NA	NA	NA	NA	NA	NA	No	NA	HPRC,HGSVC,1KG-ONT	No	NA	NA	NA	NA	NA	NA
chr2:60467129	chr2-60467129-allele609087-403	INS	402	NA	0.0015128593040847202,0.0,0.0,0.0,0.0	0.00234988	BCL11A(1.0, 0.125)	BCL11A(1.0, 0.125)	NA	NA	NA	NA	NA	NA	NA	No	NA	HGSVC	No	NA	NA	NA	NA	NA	NA
chr2:60467129	chr2-60467129-allele609089-106	INS	105	NA	0.0,0.0,0.0,0.004970178926441352,0.0	0.000408842	BCL11A(1.0, 0.125)	BCL11A(1.0, 0.125)	NA	NA	NA	NA	NA	NA	NA	No	NA	HPRC,HGSVC	Yes	NA	NA	NA	NA	NA	NA
chr2:60467153	chr2-60467153-allele609106-139	INS	138	NA	0.0,0.0,0.0,0.0019880715705765406,0.002044989775051125	0.000224143	BCL11A(1.0, 0.125)	BCL11A(1.0, 0.125)	NA	NA	NA	NA	NA	NA	NA	No	NA	HPRC,HGSVC,1KG-ONT	No	NA	NA	NA	NA	NA	NA
chr2:60467177	chr2-60467177-allele609117-1	DEL	90	NA	0.0,0.001440922190201729,0.0,0.0,0.0	NA	BCL11A(1.0, 0.125)	BCL11A(1.0, 0.125)	NA	NA	NA	NA	NA	NA	NA	No	NA	HPRC,HGSVC,1KG-ONT	No	NA	NA	NA	NA	NA	NA
chr2:60467225	chr2-60467225-allele609135-1	DEL	177	NA	0.00680786686838124,0.001440922190201729,0.000992063492063492,0.0,0.0	0.00840062	BCL11A(1.0, 0.125)	BCL11A(1.0, 0.125)	NA	NA	NA	NA	NA	NA	NA	No	NA	HPRC,HGSVC,1KG-ONT	No	NA	NA	NA	NA	NA	NA
chr2:60467236	chr2-60467236-allele609140-76	INS	75	NA	0.0007564296520423601,0.0,0.0,0.0,0.0	0.000918741	BCL11A(1.0, 0.125)	BCL11A(1.0, 0.125)	NA	NA	NA	NA	NA	NA	NA	No	NA	HPRC,HGSVC,1KG-ONT	No	NA	NA	NA	NA	NA	NA
chr2:60467267	chr2-60467267-allele609152-1	DEL	51	NA	0.0007564296520423601,0.0,0.005952380952380952,0.0,0.013292433537832311	0.00191774	BCL11A(1.0, 0.125)	BCL11A(1.0, 0.125)	NA	NA	NA	NA	NA	NA	NA	No	NA	HPRC,HGSVC,1KG-ONT	No	NA	NA	NA	NA	NA	NA
chr2:60467270	chr2-60467270-allele609156-1027	INS	1026	NA	0.012102874432677761,0.004322766570605188,0.0,0.0009940357852882703,0.0	0.0146181	BCL11A(1.0, 0.125)	BCL11A(1.0, 0.125)	NA	NA	NA	NA	NA	NA	NA	No	NA	HPRC,HGSVC,1KG-ONT	No	NA	NA	NA	NA	NA	NA
chr2:60467278	chr2-60467278-allele609158-1	DEL	573	NA	0.0015128593040847202,0.0,0.0,0.0,0.0	0.00234988	BCL11A(1.0, 0.125)	BCL11A(1.0, 0.125)	NA	NA	NA	NA	NA	NA	NA	No	NA	HPRC,HGSVC,1KG-ONT	No	NA	NA	NA	NA	NA	NA
chr2:60467282	chr2-60467282-allele609159-1	DEL	285	NA	0.0007564296520423601,0.0,0.0,0.0,0.0	0.000918741	BCL11A(1.0, 0.125)	BCL11A(1.0, 0.125)	NA	NA	NA	NA	NA	NA	NA	No	NA	HPRC,HGSVC,1KG-ONT	No	NA	NA	NA	NA	NA	NA
chr2:60467318	chr2-60467318-allele609164-1	DEL	645	NA	0.0015128593040847202,0.001440922190201729,0.0,0.0009940357852882703,0.0	7.61513e-05	BCL11A(1.0, 0.125)	BCL11A(1.0, 0.125)	NA	NA	NA	NA	NA	NA	NA	No	NA	HPRC,HGSVC,1KG-ONT	No	NA	NA	NA	NA	NA	NA
chr2:60467324	chr2-60467324-allele609168-1	DEL	543	NA	0.0015128593040847202,0.0,0.0,0.0,0.0	0.00234988	BCL11A(1.0, 0.125)	BCL11A(1.0, 0.125)	NA	NA	NA	NA	NA	NA	NA	No	NA	HPRC,HGSVC,1KG-ONT	No	NA	NA	NA	NA	NA	NA
chr2:60467332	chr2-60467332-allele609173-1	DEL	129	NA	0.0,0.0,0.0,0.0019880715705765406,0.011247443762781187	0.00188759	BCL11A(1.0, 0.125)	BCL11A(1.0, 0.125)	NA	NA	NA	NA	NA	NA	NA	No	NA	HPRC,HGSVC,1KG-ONT	No	NA	NA	NA	NA	NA	NA
chr2:60467341	chr2-60467341-allele609180-1	DEL	612	NA	0.009077155824508321,0.0,0.0,0.004970178926441352,0.002044989775051125	0.00628123	BCL11A(1.0, 0.125)	BCL11A(1.0, 0.125)	NA	NA	NA	NA	NA	NA	NA	No	NA	HPRC,HGSVC,1KG-ONT	No	NA	NA	NA	NA	NA	NA
chr2:60467369	chr2-60467369-allele609195-1	DEL	81	NA	0.0022692889561270802,0.018731988472622477,0.034722222222222224,0.0019880715705765406,0.012269938650306749	0.00764195	BCL11A(1.0, 0.125)	BCL11A(1.0, 0.125)	NA	NA	NA	NA	NA	NA	NA	No	NA	HPRC,HGSVC,1KG-ONT	No	NA	NA	NA	NA	NA	NA
chr2:60467399	chr2-60467399-allele609216-58	INS	57	NA	0.007564296520423601,0.005763688760806916,0.000992063492063492,0.0,0.0	0.0059196	BCL11A(1.0, 0.125)	BCL11A(1.0, 0.125)	NA	NA	NA	NA	NA	NA	NA	No	NA	HPRC,HGSVC,1KG-ONT	No	NA	NA	NA	NA	NA	NA
chr2:60467400	chr2-60467400-allele609220-123	INS	122	NA	0.0015128593040847202,0.0,0.0,0.003976143141153081,0.0	NA	BCL11A(1.0, 0.125)	BCL11A(1.0, 0.125)	NA	NA	NA	NA	NA	NA	NA	No	NA	HPRC,HGSVC,1KG-ONT	No	NA	NA	NA	NA	NA	NA
chr2:60467402	chr2-60467402-allele609225-262	INS	261	NA	0.0007564296520423601,0.010086455331412104,0.003968253968253968,0.002982107355864811,0.0010224948875255625	0.00108137	BCL11A(1.0, 0.125)	BCL11A(1.0, 0.125)	NA	NA	NA	NA	NA	NA	NA	No	NA	HGSVC	No	NA	NA	NA	NA	NA	NA
chr2:60467461	chr2-60467461-allele609282-328	INS	327	NA	0.0,0.001440922190201729,0.001984126984126984,0.011928429423459244,0.0010224948875255625	0.00244266	BCL11A(1.0, 0.125)	BCL11A(1.0, 0.125)	NA	NA	NA	NA	NA	NA	NA	No	NA	HGSVC	No	NA	NA	NA	NA	NA	NA
chr2:60467461	chr2-60467461-allele609287-484	INS	483	NA	0.0113464447806354,0.0,0.0,0.0009940357852882703,0.0	0.0185365	BCL11A(1.0, 0.125)	BCL11A(1.0, 0.125)	NA	NA	NA	NA	NA	NA	NA	No	NA	HGSVC	No	NA	NA	NA	NA	NA	NA
chr2:60467461	chr2-60467461-allele609284-70	INS	69	NA	0.16036308623298035,0.021613832853025938,0.010912698412698412,0.014910536779324055,0.09713701431492842	0.109482	BCL11A(1.0, 0.125)	BCL11A(1.0, 0.125)	NA	NA	NA	NA	NA	NA	NA	No	NA	HPRC,HGSVC,1KG-ONT	No	NA	NA	NA	NA	NA	NA
chr2:60467461	chr2-60467461-allele609283-66	INS	65	NA	0.0,0.0,0.0,0.0009940357852882703,0.0	NA	BCL11A(1.0, 0.125)	BCL11A(1.0, 0.125)	NA	NA	NA	NA	NA	NA	NA	No	NA	HPRC,HGSVC,1KG-ONT	No	NA	NA	NA	NA	NA	NA
chr2:60467461	chr2-60467461-allele609281-67	INS	66	NA	0.0007564296520423601,0.0,0.0,0.0,0.0	0.000918741	BCL11A(1.0, 0.125)	BCL11A(1.0, 0.125)	NA	NA	NA	NA	NA	NA	NA	No	NA	HPRC,HGSVC,1KG-ONT	No	NA	NA	NA	NA	NA	NA
chr2:60467461	chr2-60467461-allele609280-220	INS	219	NA	0.0007564296520423601,0.0,0.005952380952380952,0.0019880715705765406,0.0010224948875255625	0.000199544	BCL11A(1.0, 0.125)	BCL11A(1.0, 0.125)	NA	NA	NA	NA	NA	NA	NA	No	NA	1KG-ONT	No	NA	NA	NA	NA	NA	NA
chr2:60467462	chr2-60467462-allele609296-52	INS	51	NA	0.0015128593040847202,0.002881844380403458,0.0,0.0,0.0	7.61513e-05	BCL11A(1.0, 0.125)	BCL11A(1.0, 0.125)	NA	NA	NA	NA	NA	NA	NA	No	NA	HPRC,HGSVC,1KG-ONT	No	NA	NA	NA	NA	NA	NA
chr2:60467462	chr2-60467462-allele609294-480	INS	479	NA	0.0030257186081694403,0.010086455331412104,0.011904761904761904,0.003976143141153081,0.002044989775051125	0.00064313	BCL11A(1.0, 0.125)	BCL11A(1.0, 0.125)	NA	NA	NA	NA	NA	NA	NA	No	NA	HGSVC	No	NA	NA	NA	NA	NA	NA
chr2:60467480	chr2-60467480-allele609313-69	INS	68	NA	0.0,0.0,0.0,0.0009940357852882703,0.0	NA	BCL11A(1.0, 0.125)	BCL11A(1.0, 0.125)	NA	NA	NA	NA	NA	NA	NA	No	NA	HPRC,HGSVC,1KG-ONT	No	NA	NA	NA	NA	NA	NA
chr2:60467487	chr2-60467487-allele609320-1	DEL	163	NA	0.01059001512859304,0.001440922190201729,0.007936507936507936,0.0,0.002044989775051125	0.00529545	BCL11A(1.0, 0.125)	BCL11A(1.0, 0.125)	NA	NA	NA	NA	NA	NA	NA	No	NA	HPRC,HGSVC,1KG-ONT	No	NA	NA	NA	NA	NA	NA
chr2:60467500	chr2-60467500-allele609333-1	DEL	366	NA	0.0037821482602118004,0.0,0.0,0.0009940357852882703,0.003067484662576687	0.00151308	BCL11A(1.0, 0.125)	BCL11A(1.0, 0.125)	NA	NA	NA	NA	NA	NA	NA	No	NA	HPRC,HGSVC,1KG-ONT	No	NA	NA	NA	NA	NA	NA
chr2:60467525	chr2-60467525-allele609353-160	INS	159	NA	0.0030257186081694403,0.001440922190201729,0.0,0.016898608349900597,0.002044989775051125	9.23835e-05	BCL11A(1.0, 0.125)	BCL11A(1.0, 0.125)	NA	NA	NA	NA	NA	NA	NA	No	NA	HPRC,HGSVC,1KG-ONT	No	NA	NA	NA	NA	NA	NA
chr2:60467525	chr2-60467525-allele609358-509	INS	508	NA	0.0007564296520423601,0.0,0.0,0.0,0.0	0.000918741	BCL11A(1.0, 0.125)	BCL11A(1.0, 0.125)	NA	NA	NA	NA	NA	NA	NA	No	NA	HPRC,HGSVC,1KG-ONT	No	NA	NA	NA	NA	NA	NA
chr2:60467531	chr2-60467531-allele609372-451	INS	450	NA	0.0,0.001440922190201729,0.0,0.0,0.0	NA	BCL11A(1.0, 0.125)	BCL11A(1.0, 0.125)	NA	NA	NA	NA	NA	NA	NA	No	NA	HPRC,HGSVC,1KG-ONT	No	NA	NA	NA	NA	NA	NA
chr2:60467543	chr2-60467543-allele609385-238	INS	237	NA	0.0,0.0,0.012896825396825396,0.0009940357852882703,0.0	0.00192551	BCL11A(1.0, 0.125)	BCL11A(1.0, 0.125)	NA	NA	NA	NA	NA	NA	NA	No	NA	HPRC,HGSVC,1KG-ONT	No	NA	NA	NA	NA	NA	NA
chr2:60467594	chr2-60467594-allele609421-80	INS	79	NA	0.0045385779122541605,0.001440922190201729,0.0,0.0009940357852882703,0.0010224948875255625	0.00334747	BCL11A(1.0, 0.125)	BCL11A(1.0, 0.125)	NA	NA	NA	NA	NA	NA	NA	No	NA	HPRC,HGSVC,1KG-ONT	No	NA	NA	NA	NA	NA	NA
chr2:60467597	chr2-60467597-allele609425-100	INS	99	NA	0.0,0.0,0.0,0.0009940357852882703,0.0	NA	BCL11A(1.0, 0.125)	BCL11A(1.0, 0.125)	NA	NA	NA	NA	NA	NA	NA	No	NA	HPRC,HGSVC,1KG-ONT	No	NA	NA	NA	NA	NA	NA
chr2:60467615	chr2-60467615-allele609441-104	INS	103	NA	0.0015128593040847202,0.0,0.0,0.0,0.0010224948875255625	0.00077342	BCL11A(1.0, 0.125)	BCL11A(1.0, 0.125)	NA	NA	NA	NA	NA	NA	NA	No	NA	HPRC,HGSVC,1KG-ONT	No	NA	NA	NA	NA	NA	NA
chr2:60467675	chr2-60467675-allele609488-103	INS	102	NA	0.0,0.0,0.0,0.0019880715705765406,0.0	NA	BCL11A(1.0, 0.125)	BCL11A(1.0, 0.125)	NA	NA	NA	NA	NA	NA	NA	No	NA	HPRC,HGSVC,1KG-ONT	No	NA	NA	NA	NA	NA	NA
chr2:60467675	chr2-60467675-allele609489-154	INS	153	NA	0.0,0.0,0.01488095238095238,0.0,0.0	0.0020517	BCL11A(1.0, 0.125)	BCL11A(1.0, 0.125)	NA	NA	NA	NA	NA	NA	NA	No	NA	HPRC,HGSVC,1KG-ONT	No	NA	NA	NA	NA	NA	NA
chr2:60467675	chr2-60467675-allele609486-169	INS	168	NA	0.0007564296520423601,0.0,0.0,0.0,0.0	0.000918741	BCL11A(1.0, 0.125)	BCL11A(1.0, 0.125)	NA	NA	NA	NA	NA	NA	NA	No	NA	HPRC,HGSVC,1KG-ONT	No	NA	NA	NA	NA	NA	NA
chr2:60467723	chr2-60467723-allele609519-1	DEL	63	NA	0.009077155824508321,0.001440922190201729,0.007936507936507936,0.010934393638170975,0.0	0.000539059	BCL11A(1.0, 0.125)	BCL11A(1.0, 0.125)	NA	NA	NA	NA	NA	NA	NA	No	NA	HPRC,HGSVC,1KG-ONT	No	NA	NA	NA	NA	NA	NA
chr2:60467729	chr2-60467729-allele609523-211	INS	210	NA	0.0,0.0,0.0,0.0009940357852882703,0.0	NA	BCL11A(1.0, 0.125)	BCL11A(1.0, 0.125)	NA	NA	NA	NA	NA	NA	NA	No	NA	HPRC,HGSVC,1KG-ONT	Yes	NA	NA	NA	NA	NA	NA
chr2:60467735	chr2-60467735-allele609524-1	DEL	72	NA	0.0007564296520423601,0.0,0.0,0.0,0.0	0.000918741	BCL11A(1.0, 0.125)	BCL11A(1.0, 0.125)	NA	NA	NA	NA	NA	NA	NA	No	NA	HPRC,HGSVC,1KG-ONT	No	NA	NA	NA	NA	NA	NA
chr2:60467768	chr2-60467768-allele609533-1	DEL	54	NA	0.01739788199697428,0.004322766570605188,0.000992063492063492,0.0,0.0	0.0239502	BCL11A(1.0, 0.125)	BCL11A(1.0, 0.125)	NA	NA	NA	NA	NA	NA	NA	No	NA	HPRC,HGSVC,1KG-ONT	No	NA	NA	NA	NA	NA	NA
chr2:60467771	chr2-60467771-allele609537-1	DEL	57	NA	0.0,0.002881844380403458,0.0,0.0,0.002044989775051125	0.000224143	BCL11A(1.0, 0.125)	BCL11A(1.0, 0.125)	NA	NA	NA	NA	NA	NA	NA	No	NA	HPRC,HGSVC,1KG-ONT	No	NA	NA	NA	NA	NA	NA
chr2:60467807	chr2-60467807-allele609560-1	DEL	60	NA	0.0,0.001440922190201729,0.0,0.0,0.0	NA	BCL11A(1.0, 0.125)	BCL11A(1.0, 0.125)	NA	NA	NA	NA	NA	NA	NA	No	NA	HPRC,HGSVC,1KG-ONT	No	NA	NA	NA	NA	NA	NA
chr2:60467852	chr2-60467852-allele609587-76	INS	75	NA	0.006051437216338881,0.0,0.0,0.0,0.0	0.0108963	BCL11A(1.0, 0.125)	BCL11A(1.0, 0.125)	NA	NA	NA	NA	NA	NA	NA	No	NA	HPRC,HGSVC,1KG-ONT	Yes	NA	NA	NA	NA	NA	NA
chr2:60467852	chr2-60467852-allele609584-253	INS	252	NA	0.0,0.0,0.0,0.0009940357852882703,0.0	NA	BCL11A(1.0, 0.125)	BCL11A(1.0, 0.125)	NA	NA	NA	NA	NA	NA	NA	No	NA	HPRC,HGSVC,1KG-ONT	Yes	NA	NA	NA	NA	NA	NA
chr2:60467863	chr2-60467863-allele609591-1	DEL	162	NA	0.0015128593040847202,0.0,0.0,0.0,0.0	0.00234988	BCL11A(1.0, 0.125)	BCL11A(1.0, 0.125)	NA	NA	NA	NA	NA	NA	NA	No	NA	HPRC,HGSVC,1KG-ONT	No	NA	NA	NA	NA	NA	NA
chr2:60467906	chr2-60467906-allele609596-157	INS	156	NA	0.0015128593040847202,0.002881844380403458,0.0,0.0,0.0	7.61513e-05	BCL11A(1.0, 0.125)	BCL11A(1.0, 0.125)	NA	NA	NA	NA	NA	NA	NA	No	NA	HPRC,HGSVC,1KG-ONT	Yes	NA	NA	NA	NA	NA	NA
chr2:60467906	chr2-60467906-allele609595-67	INS	66	NA	0.0022692889561270802,0.001440922190201729,0.003968253968253968,0.014910536779324055,0.005112474437627812	0.00131978	BCL11A(1.0, 0.125)	BCL11A(1.0, 0.125)	NA	NA	NA	NA	NA	NA	NA	No	NA	HPRC,HGSVC,1KG-ONT	Yes	NA	NA	NA	NA	NA	NA
chr2:60467912	chr2-60467912-allele609609-97	INS	96	NA	0.0,0.0,0.001984126984126984,0.0,0.0	NA	BCL11A(1.0, 0.125)	BCL11A(1.0, 0.125)	NA	NA	NA	NA	NA	NA	NA	No	NA	HPRC,HGSVC,1KG-ONT	Yes	NA	NA	NA	NA	NA	NA
chr2:60467915	chr2-60467915-allele609610-115	INS	114	NA	0.007564296520423601,0.001440922190201729,0.00496031746031746,0.0,0.02147239263803681	NA	BCL11A(1.0, 0.125)	BCL11A(1.0, 0.125)	NA	NA	NA	NA	NA	NA	NA	No	NA	HPRC,HGSVC,1KG-ONT	Yes	NA	NA	NA	NA	NA	NA
chr2:60467976	chr2-60467976-allele609629-314	INS	313	NA	0.0037821482602118004,0.053314121037463975,0.002976190476190476,0.07554671968190854,0.0081799591002045	0.0170374	BCL11A(1.0, 0.125)	BCL11A(1.0, 0.125)	NA	NA	NA	NA	NA	NA	NA	No	NA	HPRC,HGSVC,1KG-ONT	Yes	NA	NA	NA	NA	NA	NA
chr2:60468017	chr2-60468017-allele609649-326	INS	325	NA	0.0007564296520423601,0.005763688760806916,0.006944444444444444,0.006958250497017893,0.0081799591002045	0.00318081	BCL11A(1.0, 0.125)	BCL11A(1.0, 0.125)	NA	NA	NA	NA	NA	NA	NA	No	NA	HPRC,HGSVC,1KG-ONT	No	NA	NA	NA	NA	NA	NA
chr2:60468017	chr2-60468017-allele609651-152	INS	151	NA	0.00529500756429652,0.010086455331412104,0.013888888888888888,0.0268389662027833,0.002044989775051125	0.00249098	BCL11A(1.0, 0.125)	BCL11A(1.0, 0.125)	NA	NA	NA	NA	NA	NA	NA	No	NA	HPRC,HGSVC,1KG-ONT	No	NA	NA	NA	NA	NA	NA
chr2:60468017	chr2-60468017-allele609654-182	INS	181	NA	0.0007564296520423601,0.0,0.0,0.0,0.0	0.000918741	BCL11A(1.0, 0.125)	BCL11A(1.0, 0.125)	NA	NA	NA	NA	NA	NA	NA	No	NA	HPRC,HGSVC,1KG-ONT	No	NA	NA	NA	NA	NA	NA
chr2:60468017	chr2-60468017-allele609648-140	INS	139	NA	0.0037821482602118004,0.002881844380403458,0.0,0.005964214711729622,0.018404907975460124	0.000359051	BCL11A(1.0, 0.125)	BCL11A(1.0, 0.125)	NA	NA	NA	NA	NA	NA	NA	No	NA	HPRC,HGSVC,1KG-ONT	No	NA	NA	NA	NA	NA	NA
chr2:60468017	chr2-60468017-allele609650-518	INS	517	NA	0.012859304084720122,0.001440922190201729,0.01488095238095238,0.005964214711729622,0.0	0.00247948	BCL11A(1.0, 0.125)	BCL11A(1.0, 0.125)	NA	NA	NA	NA	NA	NA	NA	No	NA	HPRC,1KG-ONT	No	NA	NA	NA	NA	NA	NA
chr2:60468017	chr2-60468017-allele609660-221	INS	220	NA	0.0,0.0,0.0,0.0009940357852882703,0.0	NA	BCL11A(1.0, 0.125)	BCL11A(1.0, 0.125)	NA	NA	NA	NA	NA	NA	NA	No	NA	HPRC,HGSVC,1KG-ONT	No	NA	NA	NA	NA	NA	NA
chr2:60468017	chr2-60468017-allele609647-185	INS	184	NA	0.0113464447806354,0.008645533141210375,0.016865079365079364,0.003976143141153081,0.003067484662576687	4.52239e-05	BCL11A(1.0, 0.125)	BCL11A(1.0, 0.125)	NA	NA	NA	NA	NA	NA	NA	No	NA	HPRC,HGSVC,1KG-ONT	No	NA	NA	NA	NA	NA	NA
chr2:60468025	chr2-60468025-allele609684-567	INS	566	NA	0.0,0.0,0.0,0.0,0.0010224948875255625	NA	BCL11A(1.0, 0.125)	BCL11A(1.0, 0.125)	NA	NA	NA	NA	NA	NA	NA	No	NA	HPRC	No	NA	NA	NA	NA	NA	NA
chr2:60468025	chr2-60468025-allele609667-131	INS	130	NA	0.007564296520423601,0.0,0.0,0.0,0.0010224948875255625	0.0115415	BCL11A(1.0, 0.125)	BCL11A(1.0, 0.125)	NA	NA	NA	NA	NA	NA	NA	No	NA	HPRC,HGSVC,1KG-ONT	No	NA	NA	NA	NA	NA	NA
chr2:60468025	chr2-60468025-allele609672-368	INS	367	NA	0.11649016641452345,0.023054755043227664,0.016865079365079364,0.005964214711729622,0.09918200408997956	0.0555662	BCL11A(1.0, 0.125)	BCL11A(1.0, 0.125)	NA	NA	NA	NA	NA	NA	NA	No	NA	HPRC,HGSVC,1KG-ONT	No	NA	NA	NA	NA	NA	NA
chr2:60468025	chr2-60468025-allele609665-92	INS	91	NA	0.0,0.001440922190201729,0.0,0.0009940357852882703,0.0	NA	BCL11A(1.0, 0.125)	BCL11A(1.0, 0.125)	NA	NA	NA	NA	NA	NA	NA	No	NA	HPRC,HGSVC,1KG-ONT	No	NA	NA	NA	NA	NA	NA
chr2:60468025	chr2-60468025-allele609670-428	INS	427	NA	0.00529500756429652,0.0,0.0,0.0009940357852882703,0.0	0.00736694	BCL11A(1.0, 0.125)	BCL11A(1.0, 0.125)	NA	NA	NA	NA	NA	NA	NA	No	NA	HPRC,HGSVC,1KG-ONT	No	NA	NA	NA	NA	NA	NA
chr2:60468025	chr2-60468025-allele609674-266	INS	265	NA	0.0,0.0,0.011904761904761904,0.0,0.0	0.00170264	BCL11A(1.0, 0.125)	BCL11A(1.0, 0.125)	NA	NA	NA	NA	NA	NA	NA	No	NA	HPRC,HGSVC,1KG-ONT	No	NA	NA	NA	NA	NA	NA
chr2:60468025	chr2-60468025-allele609671-281	INS	280	NA	0.0,0.002881844380403458,0.0,0.0009940357852882703,0.0	3.94758e-05	BCL11A(1.0, 0.125)	BCL11A(1.0, 0.125)	NA	NA	NA	NA	NA	NA	NA	No	NA	HPRC,HGSVC,1KG-ONT	No	NA	NA	NA	NA	NA	NA
chr2:60468025	chr2-60468025-allele609666-95	INS	94	NA	0.018910741301059002,0.020172910662824207,0.01984126984126984,0.02982107355864811,0.009202453987730062	NA	BCL11A(1.0, 0.125)	BCL11A(1.0, 0.125)	NA	NA	NA	NA	NA	NA	NA	No	NA	HPRC,HGSVC,1KG-ONT	No	NA	NA	NA	NA	NA	NA
chr2:60468025	chr2-60468025-allele609668-553	INS	552	NA	0.0007564296520423601,0.002881844380403458,0.006944444444444444,0.012922465208747515,0.003067484662576687	0.00299914	BCL11A(1.0, 0.125)	BCL11A(1.0, 0.125)	NA	NA	NA	NA	NA	NA	NA	No	NA	HPRC	No	NA	NA	NA	NA	NA	NA
chr2:60468025	chr2-60468025-allele609669-363	INS	362	NA	0.0,0.001440922190201729,0.0,0.0009940357852882703,0.002044989775051125	0.000224143	BCL11A(1.0, 0.125)	BCL11A(1.0, 0.125)	NA	NA	NA	NA	NA	NA	NA	No	NA	HPRC,HGSVC,1KG-ONT	No	NA	NA	NA	NA	NA	NA
chr2:60468025	chr2-60468025-allele609673-701	INS	700	NA	0.0015128593040847202,0.02881844380403458,0.03273809523809524,0.009940357852882704,0.005112474437627812	0.00979621	BCL11A(1.0, 0.125)	BCL11A(1.0, 0.125)	NA	NA	NA	NA	NA	NA	NA	No	NA	HPRC	No	NA	NA	NA	NA	NA	NA
chr2:60468025	chr2-60468025-allele609676-98	INS	97	NA	0.0,0.010086455331412104,0.000992063492063492,0.018886679920477135,0.0	0.00448037	BCL11A(1.0, 0.125)	BCL11A(1.0, 0.125)	NA	NA	NA	NA	NA	NA	NA	No	NA	HPRC,HGSVC,1KG-ONT	No	NA	NA	NA	NA	NA	NA
chr2:60468025	chr2-60468025-allele609679-101	INS	100	NA	0.0,0.004322766570605188,0.0,0.0,0.0	3.94758e-05	BCL11A(1.0, 0.125)	BCL11A(1.0, 0.125)	NA	NA	NA	NA	NA	NA	NA	No	NA	HPRC,HGSVC,1KG-ONT	No	NA	NA	NA	NA	NA	NA
chr2:60468025	chr2-60468025-allele609688-188	INS	187	NA	0.0007564296520423601,0.0,0.005952380952380952,0.0,0.0	NA	BCL11A(1.0, 0.125)	BCL11A(1.0, 0.125)	NA	NA	NA	NA	NA	NA	NA	No	NA	HPRC,HGSVC,1KG-ONT	No	NA	NA	NA	NA	NA	NA
chr2:60468025	chr2-60468025-allele609681-326	INS	325	NA	0.0,0.0,0.0,0.0,0.002044989775051125	NA	BCL11A(1.0, 0.125)	BCL11A(1.0, 0.125)	NA	NA	NA	NA	NA	NA	NA	No	NA	HPRC,HGSVC,1KG-ONT	No	NA	NA	NA	NA	NA	NA
chr2:60468025	chr2-60468025-allele609690-282	INS	281	NA	0.0,0.0,0.012896825396825396,0.0009940357852882703,0.0	0.00192551	BCL11A(1.0, 0.125)	BCL11A(1.0, 0.125)	NA	NA	NA	NA	NA	NA	NA	No	NA	HPRC,HGSVC,1KG-ONT	No	NA	NA	NA	NA	NA	NA
chr2:60468025	chr2-60468025-allele609664-83	INS	82	NA	0.0,0.001440922190201729,0.0,0.008946322067594433,0.0	0.00122989	BCL11A(1.0, 0.125)	BCL11A(1.0, 0.125)	NA	NA	NA	NA	NA	NA	NA	No	NA	HPRC,HGSVC,1KG-ONT	No	NA	NA	NA	NA	NA	NA
chr2:60468025	chr2-60468025-allele609678-80	INS	79	NA	0.0007564296520423601,0.0,0.0,0.0,0.0	0.000918741	BCL11A(1.0, 0.125)	BCL11A(1.0, 0.125)	NA	NA	NA	NA	NA	NA	NA	No	NA	HPRC,HGSVC,1KG-ONT	No	NA	NA	NA	NA	NA	NA
chr2:60468025	chr2-60468025-allele609680-284	INS	283	NA	0.0,0.001440922190201729,0.0,0.0,0.0	NA	BCL11A(1.0, 0.125)	BCL11A(1.0, 0.125)	NA	NA	NA	NA	NA	NA	NA	No	NA	HPRC,HGSVC,1KG-ONT	No	NA	NA	NA	NA	NA	NA
chr2:60468025	chr2-60468025-allele609677-287	INS	286	NA	0.0037821482602118004,0.04178674351585014,0.0,0.06759443339960239,0.006134969325153374	0.0131773	BCL11A(1.0, 0.125)	BCL11A(1.0, 0.125)	NA	NA	NA	NA	NA	NA	NA	No	NA	HPRC,HGSVC,1KG-ONT	No	NA	NA	NA	NA	NA	NA
chr2:60468034	chr2-60468034-allele609695-167	INS	166	NA	0.009833585476550681,0.002881844380403458,0.0,0.004970178926441352,0.0010224948875255625	0.00649523	BCL11A(1.0, 0.125)	BCL11A(1.0, 0.125)	NA	NA	NA	NA	NA	NA	NA	No	NA	HPRC,HGSVC,1KG-ONT	No	NA	NA	NA	NA	NA	NA
chr2:60468092	chr2-60468092-allele609698-61	INS	60	NA	0.0037821482602118004,0.021613832853025938,0.027777777777777776,0.008946322067594433,0.02965235173824131	0.00921332	BCL11A(1.0, 0.125)	BCL11A(1.0, 0.125)	NA	NA	NA	NA	NA	NA	NA	No	NA	HPRC,HGSVC	No	NA	NA	NA	NA	NA	NA
chr2:60468105	chr2-60468105-allele609699-96	INS	95	NA	0.0,0.008645533141210375,0.04662698412698413,0.0,0.0	0.00921506	BCL11A(1.0, 0.125)	BCL11A(1.0, 0.125)	NA	NA	NA	NA	NA	NA	NA	No	NA	HPRC,HGSVC,1KG-ONT	No	NA	NA	NA	NA	NA	NA
chr2:60472999	chr2-60472999-allele609718-1	DEL	52	NA	0.0030257186081694403,0.059077809798270896,0.0,0.13021868787276342,0.027607361963190184	0.0321883	BCL11A(1.0, 0.125)	BCL11A(1.0, 0.125)	NA	NA	NA	NA	NA	NA	NA	No	NA	HPRC,HGSVC,1KG-ONT	No	NA	NA	NA	NA	NA	NA
chr2:60507213	chr2-60507213-allele609945-1	DEL	63	NA	0.0022692889561270802,0.0,0.002976190476190476,0.0019880715705765406,0.0	NA	BCL11A(1.0, 0.125)	BCL11A(1.0, 0.125)	NA	NA	NA	NA	NA	NA	NA	No	NA	HPRC,HGSVC,1KG-ONT	No	NA	NA	NA	NA	NA	NA
chr2:60507213	chr2-60507213-allele609943-1	DEL	53	NA	0.07488653555219364,0.011527377521613832,0.007936507936507936,0.009940357852882704,0.006134969325153374	0.0812598	BCL11A(1.0, 0.125)	BCL11A(1.0, 0.125)	NA	NA	NA	NA	NA	NA	NA	No	NA	HPRC,HGSVC,1KG-ONT	No	NA	NA	NA	NA	NA	NA
chr2:60507213	chr2-60507213-allele609944-1	DEL	58	NA	0.007564296520423601,0.024495677233429394,0.000992063492063492,0.032803180914512925,0.03067484662576687	0.00527648	BCL11A(1.0, 0.125)	BCL11A(1.0, 0.125)	NA	NA	NA	NA	NA	NA	NA	No	NA	HPRC,HGSVC,1KG-ONT	No	NA	NA	NA	NA	NA	NA
chr2:60507213	chr2-60507213-allele609947-1	DEL	73	NA	0.0037821482602118004,0.0,0.0,0.0,0.005112474437627812	0.000962849	BCL11A(1.0, 0.125)	BCL11A(1.0, 0.125)	NA	NA	NA	NA	NA	NA	NA	No	NA	HPRC,HGSVC,1KG-ONT	No	NA	NA	NA	NA	NA	NA
chr2:60507213	chr2-60507213-allele609946-1	DEL	68	NA	0.006051437216338881,0.025936599423631124,0.0,0.0705765407554672,0.017382413087934562	0.0109862	BCL11A(1.0, 0.125)	BCL11A(1.0, 0.125)	NA	NA	NA	NA	NA	NA	NA	No	NA	HPRC,HGSVC,1KG-ONT	No	NA	NA	NA	NA	NA	NA
chr2:60507232	chr2-60507232-allele609957-1	DEL	56	NA	0.0,0.001440922190201729,0.0,0.0009940357852882703,0.0	NA	BCL11A(1.0, 0.125)	BCL11A(1.0, 0.125)	NA	NA	NA	NA	NA	NA	NA	No	NA	HPRC,HGSVC,1KG-ONT	No	NA	NA	NA	NA	NA	NA
chr2:60507306	chr2-60507306-allele609981-1	DEL	74	NA	0.0007564296520423601,0.0,0.0,0.0,0.0	0.000918741	BCL11A(1.0, 0.125)	BCL11A(1.0, 0.125)	NA	NA	NA	NA	NA	NA	NA	No	NA	HPRC,HGSVC,1KG-ONT	No	NA	NA	NA	NA	NA	NA
chr2:60507311	chr2-60507311-allele609983-1	DEL	69	NA	0.00680786686838124,0.0,0.0,0.0,0.0	0.0123139	BCL11A(1.0, 0.125)	BCL11A(1.0, 0.125)	NA	NA	NA	NA	NA	NA	NA	No	NA	HPRC,HGSVC,1KG-ONT	No	NA	NA	NA	NA	NA	NA
chr2:60507316	chr2-60507316-allele609986-1	DEL	64	NA	0.07564296520423601,0.012968299711815562,0.0,0.0,0.0	0.116384	BCL11A(1.0, 0.125)	BCL11A(1.0, 0.125)	NA	NA	NA	NA	NA	NA	NA	No	NA	HPRC,HGSVC,1KG-ONT	No	NA	NA	NA	NA	NA	NA
chr2:60507320	chr2-60507320-allele609993-1	DEL	59	NA	0.0015128593040847202,0.0,0.0,0.0,0.0	0.00234988	BCL11A(1.0, 0.125)	BCL11A(1.0, 0.125)	NA	NA	NA	NA	NA	NA	NA	No	NA	HPRC,HGSVC,1KG-ONT	No	NA	NA	NA	NA	NA	NA
chr2:60507325	chr2-60507325-allele609995-1	DEL	56	NA	0.0007564296520423601,0.0,0.0,0.0,0.0	0.000918741	BCL11A(1.0, 0.125)	BCL11A(1.0, 0.125)	NA	NA	NA	NA	NA	NA	NA	No	NA	HPRC,HGSVC,1KG-ONT	No	NA	NA	NA	NA	NA	NA
chr2:60507330	chr2-60507330-allele609998-1	DEL	53	NA	0.04084720121028744,0.007204610951008645,0.0,0.0009940357852882703,0.0	0.0619657	BCL11A(1.0, 0.125)	BCL11A(1.0, 0.125)	NA	NA	NA	NA	NA	NA	NA	No	NA	HPRC,HGSVC,1KG-ONT	No	NA	NA	NA	NA	NA	NA
chr2:60517941	chr2-60517941-allele610095-177	INS	176	NA	0.09682299546142209,0.01729106628242075,0.006944444444444444,0.0,0.012269938650306749	0.117505	BCL11A(1.0, 0.125)	BCL11A(1.0, 0.125)	NA	NA	NA	NA	NA	NA	NA	No	NA	HPRC,HGSVC,1KG-ONT	No	NA	NA	NA	NA	NA	NA
chr2:60610281	chr2-60610281-allele610511-53	INS	52	NA	0.02118003025718608,0.001440922190201729,0.0,0.0,0.0	0.0366254	NA	NA	NA	NA	NA	NA	NA	NA	NA	No	NA	HPRC,HGSVC	Yes	NA	NA	NA	NA	NA	NA
chr2:60610281	chr2-60610281-allele610540-53	INS	52	NA	0.0045385779122541605,0.0,0.0,0.0,0.0	0.00805514	NA	NA	NA	NA	NA	NA	NA	NA	NA	No	NA	HPRC,HGSVC	Yes	NA	NA	NA	NA	NA	NA
chr2:60610281	chr2-60610281-allele610528-51	INS	50	NA	0.0015128593040847202,0.0,0.0,0.0,0.0	0.00234988	NA	NA	NA	NA	NA	NA	NA	NA	NA	No	NA	HPRC,HGSVC	Yes	NA	NA	NA	NA	NA	NA
chr2:60610281	chr2-60610281-allele610512-57	INS	56	NA	0.0,0.0,0.0,0.003976143141153081,0.002044989775051125	0.000593574	NA	NA	NA	NA	NA	NA	NA	NA	NA	No	NA	HPRC,HGSVC	Yes	NA	NA	NA	NA	NA	NA
chr2:60649694	chr2-60649694-allele610908-1	DEL	53	NA	0.00529500756429652,0.001440922190201729,0.0,0.0,0.0	0.00736694	NA	NA	NA	NA	NA	NA	NA	NA	NA	No	NA	No	Yes	NA	NA	NA	NA	NA	NA
chr2:60680860	chr2-60680860-allele611222-2661	INS	2660	NA	0.0007564296520423601,0.0,0.0,0.0,0.0	0.000918741	NA	NA	NA	NA	NA	NA	NA	NA	NA	No	NA	No	Yes	NA	NA	NA	NA	NA	NA
chr2:60735763	chr2-60735763-allele611862-97	INS	96	NA	0.06278366111951589,0.004322766570605188,0.0,0.0,0.0	0.105882	NA	NA	NA	NA	NA	NA	NA	NA	enhancer	No	NA	HPRC,HGSVC,1KG-ONT	Yes	NA	NA	NA	NA	NA	NA
chr2:60735763	chr2-60735763-allele611864-145	INS	144	NA	0.00832072617246596,0.0,0.0,0.0,0.0	0.0151436	NA	NA	NA	NA	NA	NA	NA	NA	enhancer	No	NA	HPRC,HGSVC	Yes	NA	NA	NA	NA	NA	NA
chr2:60735763	chr2-60735763-allele611863-121	INS	120	NA	0.01664145234493192,0.0,0.0,0.0,0.0	0.0305719	NA	NA	NA	NA	NA	NA	NA	NA	enhancer	No	NA	HPRC,HGSVC,1KG-ONT	Yes	NA	NA	NA	NA	NA	NA
chr2:60774176	chr2-60774176-allele612199-1	DEL	271	NA	0.0007564296520423601,0.0,0.0,0.0,0.0	0.000918741	PAPOLG(0.99638, 0.471)	NA	NA	NA	NA	NA	NA	NA	NA	No	NA	1KG-ONT	Yes	NA	NA	NA	NA	NA	NA
chr2:60835364	chr2-60835364-allele612542-1	DEL	52	NA	0.0022692889561270802,0.0,0.0,0.0,0.0	0.00377908	NA	NA	NA	NA	NA	NA	NA	NA	NA	No	ID=chr2_60835364_60835444;MOTIFS=AAAG;STRUC=(AAAG)n	HPRC,HGSVC,1KG-ONT	No	NA	NA	NA	NA	NA	NA
chr2:60835364	chr2-60835364-allele612543-1	DEL	56	0.959096	0.12027231467473525,0.13976945244956773,0.09226190476190477,0.11530815109343936,0.1165644171779141	NA	NA	NA	NA	NA	NA	NA	NA	NA	NA	No	ID=chr2_60835364_60835444;MOTIFS=AAAG;STRUC=(AAAG)n	HPRC,HGSVC,1KG-ONT	No	NA	Eosinophil counts(REL-DT, RN7SL632P, rs6709875, 9E-9, 0.9102888554696686)	Carpal tunnel syndrome(15.38%, 8.86%, 1.87, [1.15;3.03], 0.013001),Chronic allergic conjunctivitis(4.95%, 1.95%, 2.61, [1.1;6.21], 0.033829),Chronic ethmoidal sinusitis(2.75%, 0.75%, 3.73, [1.07;13.04], 0.042474),Depressive disorder(24.73%, 17.57%, 1.54, [1.04;2.28], 0.033403),Diaphragmatic hernia(3.85%, 9.46%, 0.38, [0.17;0.85], 0.014327),Disorders of initiating and maintaining sleep(3.30%, 1.05%, 3.21, [1.07;9.67], 0.040145),Herpes zoster without complication(4.95%, 1.65%, 3.1, [1.26;7.59], 0.022254),Human papilloma virus infection(2.75%, 0.75%, 3.73, [1.07;13.04], 0.042474),Hyperglycemia(10.44%, 5.71%, 1.93, [1.08;3.43], 0.029639),Kidney disease(3.30%, 1.05%, 3.21, [1.07;9.67], 0.040145),Onychomycosis due to dermatophyte(14.29%, 8.71%, 1.75, [1.07;2.87], 0.034787),Paroxysmal atrial fibrillation(4.95%, 1.95%, 2.61, [1.1;6.21], 0.033829),Pyelonephritis(3.30%, 1.05%, 3.21, [1.07;9.67], 0.040145),Tinea corporis(3.85%, 1.20%, 3.29, [1.18;9.2], 0.025101),Tinea pedis(7.14%, 3.15%, 2.36, [1.16;4.82], 0.030075),Tubulointerstitial nephritis(3.30%, 0.60%, 5.64, [1.58;20.21], 0.008769),Upper respiratory tract infection caused by Influenza virus(7.69%, 3.90%, 2.05, [1.05;4.02], 0.046252),Ureteric stone(3.30%, 1.05%, 3.21, [1.07;9.67], 0.040145),Erectile dysfunction(33.33%, 14.20%, 3.02, [1.4;6.51], 0.006495),Primary malignant neoplasm of prostate(21.43%, 7.39%, 3.42, [1.35;8.66], 0.018173)	NA	NA	NA
chr2:61054874	chr2-61054874-allele613095-1	DEL	3551	NA	0.0226928895612708,0.002881844380403458,0.0,0.0,0.0	0.0372673	NA	NA	NA	NA	NA	NA	NA	NA	enhancer	No	NA	HGSVC,1KG-ONT	Yes	NA	NA	NA	NA	NA	NA
chr2:61163476	chr2-61163476-allele613829-1	DEL	4491	NA	0.0037821482602118004,0.0,0.0,0.0,0.0	0.00663171	NA	NA	NA	NA	NA	NA	NA	NA	CTCF_binding_site,open_chromatin_region	No	NA	No	Yes	NA	NA	NA	NA	NA	NA
chr2:61352573	chr2-61352573-allele614948-1	DEL	929	NA	0.0007564296520423601,0.0,0.0,0.0,0.0	0.000918741	USP34(1.0, 0.152)	NA	NA	NA	NA	NA	NA	NA	NA	No	NA	No	Yes	NA	NA	NA	NA	NA	NA
chr2:61387515	chr2-61387515-allele615316-1	DEL	66	NA	0.0007564296520423601,0.005763688760806916,0.012896825396825396,0.011928429423459244,0.002044989775051125	0.00409318	USP34(1.0, 0.152)	NA	NA	NA	NA	NA	NA	NA	NA	No	NA	HGSVC	Yes	NA	NA	NA	NA	NA	NA
chr2:61395508	chr2-61395508-allele615424-1	DEL	299	NA	0.0680786686838124,0.004322766570605188,0.0,0.0,0.0	0.114929	USP34(1.0, 0.152)	NA	NA	NA	NA	NA	NA	NA	NA	No	NA	HPRC,HGSVC,1KG-ONT	Yes	NA	NA	NA	NA	NA	NA
chr2:61398507	chr2-61398507-allele615469-56	INS	55	NA	0.03252647503782148,0.010086455331412104,0.0,0.0,0.0	0.0456414	USP34(1.0, 0.152)	NA	NA	NA	NA	NA	NA	NA	NA	No	NA	HPRC,HGSVC,1KG-ONT	Yes	NA	NA	NA	NA	NA	NA
chr2:61413445	chr2-61413445-allele615612-1	DEL	551	NA	0.0022692889561270802,0.001440922190201729,0.0,0.0,0.0	0.0019853	USP34(1.0, 0.152)	NA	NA	NA	NA	NA	NA	NA	NA	No	NA	HPRC	Yes	NA	NA	NA	NA	NA	NA
chr2:61425223	chr2-61425223-allele615709-1	DEL	58	NA	0.0,0.011527377521613832,0.003968253968253968,0.0009940357852882703,0.0010224948875255625	0.00207258	USP34(1.0, 0.152)	NA	NA	NA	NA	NA	NA	NA	enhancer	No	NA	HPRC,1KG-ONT	Yes	NA	NA	NA	NA	NA	NA
chr2:61473618	chr2-61473618-allele616211-250	INS	249	NA	0.00680786686838124,0.0,0.0,0.0,0.0	0.0122007	NA	NA	NA	NA	NA	NA	NA	NA	NA	No	NA	HPRC,HGSVC,1KG-ONT	No	NA	NA	NA	NA	NA	NA
chr2:61473618	chr2-61473618-allele616210-253	INS	252	0.760951	0.06429652042360061,0.17579250720461095,0.1378968253968254,0.16302186878727634,0.07566462167689161	0.0234319	NA	NA	NA	NA	NA	NA	NA	NA	NA	No	NA	HPRC,HGSVC,1KG-ONT	No	ENSG00000173209.23(0.04089776732150306),ENSG00000212978.6(0.01539257728624261),ENSG00000237651.8(2.032899958441057e-11)	NA	NA	NA	NA	NA
chr2:61482110	chr2-61482110-allele616296-51	INS	50	NA	0.0015128593040847202,0.008645533141210375,0.000992063492063492,0.005964214711729622,0.0081799591002045	0.00140237	XPO1(1.0, 0.083)	XPO1(1.0, 0.083)	XPO1(1.0, 0.083)	NA	NA	NA	NA	NA	NA	No	NA	No	No	NA	NA	NA	NA	NA	NA
chr2:61482110	chr2-61482110-allele616300-97	INS	96	NA	0.0015128593040847202,0.0,0.0,0.0,0.0	0.00234988	XPO1(1.0, 0.083)	XPO1(1.0, 0.083)	XPO1(1.0, 0.083)	NA	NA	NA	NA	NA	NA	No	NA	No	No	NA	NA	NA	NA	NA	NA
chr2:61501611	chr2-61501611-allele616488-1	DEL	119	NA	0.0007564296520423601,0.0,0.0,0.0,0.0	0.000918741	XPO1(1.0, 0.083)	XPO1(1.0, 0.083)	XPO1(1.0, 0.083)	NA	NA	NA	NA	NA	NA	No	NA	No	Yes	NA	NA	NA	NA	NA	NA
chr2:61621021	chr2-61621021-allele617056-1	DEL	236	NA	0.0007564296520423601,0.004322766570605188,0.0,0.016898608349900597,0.007157464212678937	0.00336278	NA	NA	NA	NA	NA	NA	NA	NA	enhancer	No	NA	HPRC	No	NA	NA	NA	NA	NA	NA
chr2:61628795	chr2-61628795-allele617178-330	INS	329	NA	0.0,0.0,0.000992063492063492,0.0,0.0081799591002045	0.00114796	NA	NA	NA	NA	NA	NA	NA	NA	NA	No	NA	No	No	NA	NA	NA	NA	NA	NA
chr2:61631999	chr2-61631999-allele617205-358	INS	357	NA	0.0007564296520423601,0.001440922190201729,0.0,0.010934393638170975,0.0	0.000693256	NA	NA	NA	NA	NA	NA	NA	NA	NA	No	NA	HGSVC,1KG-ONT	Yes	NA	NA	NA	NA	NA	NA
chr2:61631999	chr2-61631999-allele617206-340	INS	339	NA	0.0,0.008645533141210375,0.0,0.013916500994035786,0.0	0.00313171	NA	NA	NA	NA	NA	NA	NA	NA	NA	No	NA	HGSVC,1KG-ONT	Yes	NA	NA	NA	NA	NA	NA
chr2:61641456	chr2-61641456-allele617272-61	INS	60	NA	0.0007564296520423601,0.0,0.0,0.0,0.0	0.000918741	NA	NA	NA	NA	NA	NA	NA	NA	NA	No	NA	HPRC,HGSVC	Yes	NA	NA	NA	NA	NA	NA
chr2:61641456	chr2-61641456-allele617271-55	INS	54	NA	0.03328290468986384,0.0,0.0,0.0,0.0	0.0607595	NA	NA	NA	NA	NA	NA	NA	NA	NA	No	NA	HPRC	Yes	NA	NA	NA	NA	NA	NA
chr2:61641458	chr2-61641458-allele617276-55	INS	54	NA	0.0007564296520423601,0.0,0.0,0.0,0.0	0.000918741	NA	NA	NA	NA	NA	NA	NA	NA	NA	No	NA	HPRC	Yes	NA	NA	NA	NA	NA	NA
chr2:61641458	chr2-61641458-allele617275-53	INS	52	NA	0.0037821482602118004,0.0,0.0,0.0,0.0	0.00663171	NA	NA	NA	NA	NA	NA	NA	NA	NA	No	NA	HPRC	Yes	NA	NA	NA	NA	NA	NA
chr2:61641460	chr2-61641460-allele617279-51	INS	50	NA	0.060514372163388806,0.004322766570605188,0.000992063492063492,0.0,0.0	0.100051	NA	NA	NA	NA	NA	NA	NA	NA	NA	No	NA	HPRC	Yes	NA	NA	NA	NA	NA	NA
chr2:61641462	chr2-61641462-allele617283-55	INS	54	NA	0.0007564296520423601,0.0,0.0,0.0,0.0	0.000918741	NA	NA	NA	NA	NA	NA	NA	NA	NA	No	NA	HPRC	Yes	NA	NA	NA	NA	NA	NA
chr2:61653038	chr2-61653038-allele617415-1	DEL	933	NA	0.00832072617246596,0.11959654178674352,0.2361111111111111,0.10834990059642147,0.3016359918200409	0.129792	NA	NA	NA	NA	NA	NA	NA	NA	NA	No	NA	HPRC,HGSVC,1KG-ONT	Yes	NA	NA	NA	NA	NA	NA
chr2:61673298	chr2-61673298-allele617573-1	DEL	119	NA	0.0022692889561270802,0.001440922190201729,0.0,0.0,0.0	0.0019853	NA	NA	NA	NA	NA	NA	NA	NA	NA	No	NA	1KG-ONT	Yes	NA	NA	NA	NA	NA	NA
chr2:61676344	chr2-61676344-allele617646-1	DEL	554	NA	0.009833585476550681,0.0,0.0,0.0,0.0	0.0179657	NA	NA	NA	NA	NA	NA	NA	NA	NA	No	NA	No	No	NA	NA	NA	NA	NA	NA
chr2:61684919	chr2-61684919-allele617743-1	DEL	54	NA	0.0030257186081694403,0.0,0.0,0.0,0.0	0.00520636	NA	NA	NA	NA	NA	NA	NA	NA	NA	No	NA	No	Yes	NA	NA	NA	NA	NA	NA
chr2:61684935	chr2-61684935-allele617751-322	INS	321	NA	0.0015128593040847202,0.0,0.0,0.0,0.0	0.00234988	NA	NA	NA	NA	NA	NA	NA	NA	NA	No	NA	HPRC	No	NA	NA	NA	NA	NA	NA
chr2:61684935	chr2-61684935-allele617750-297	INS	296	NA	0.0007564296520423601,0.0,0.0,0.0,0.0	0.000918741	NA	NA	NA	NA	NA	NA	NA	NA	NA	No	NA	HPRC	No	NA	NA	NA	NA	NA	NA
chr2:61795534	chr2-61795534-allele618307-73	INS	72	NA	0.09909228441754916,0.010086455331412104,0.022817460317460316,0.0,0.0	0.122501	NA	NA	NA	NA	NA	NA	NA	NA	NA	No	NA	HPRC,HGSVC,1KG-ONT	Yes	NA	NA	NA	NA	NA	NA
chr2:61795536	chr2-61795536-allele618312-80	INS	79	NA	0.0022692889561270802,0.004322766570605188,0.006944444444444444,0.002982107355864811,0.0	NA	NA	NA	NA	NA	NA	NA	NA	NA	NA	No	NA	HPRC,HGSVC,1KG-ONT	Yes	NA	NA	NA	NA	NA	NA
chr2:61795538	chr2-61795538-allele618316-52	INS	51	NA	0.006051437216338881,0.004322766570605188,0.010912698412698412,0.002982107355864811,0.0	NA	NA	NA	NA	NA	NA	NA	NA	NA	NA	No	NA	HPRC,HGSVC,1KG-ONT	Yes	NA	NA	NA	NA	NA	NA
chr2:61795538	chr2-61795538-allele618313-65	INS	64	NA	0.2518910741301059,0.18876080691642652,0.0873015873015873,0.19383697813121273,0.1359918200408998	0.0356731	NA	NA	NA	NA	NA	NA	NA	NA	NA	No	NA	HPRC,HGSVC,1KG-ONT	Yes	NA	NA	NA	NA	NA	NA
chr2:61795538	chr2-61795538-allele618314-61	INS	60	NA	0.024962178517397883,0.005763688760806916,0.0,0.005964214711729622,0.0010224948875255625	0.0267826	NA	NA	NA	NA	NA	NA	NA	NA	NA	No	NA	HPRC,HGSVC,1KG-ONT	Yes	NA	NA	NA	NA	NA	NA
chr2:61795544	chr2-61795544-allele618323-52	INS	51	NA	0.0022692889561270802,0.0,0.0,0.0,0.0010224948875255625	0.0019853	NA	NA	NA	NA	NA	NA	NA	NA	NA	No	NA	HPRC,HGSVC,1KG-ONT	Yes	NA	NA	NA	NA	NA	NA
chr2:61823362	chr2-61823362-allele618655-53	INS	52	NA	0.0007564296520423601,0.001440922190201729,0.003968253968253968,0.002982107355864811,0.002044989775051125	0.000360376	NA	NA	NA	NA	NA	NA	NA	NA	NA	No	NA	No	No	NA	NA	NA	NA	NA	NA
chr2:61848834	chr2-61848834-allele618927-1	DEL	144	NA	0.01361573373676248,0.0,0.0,0.0,0.005112474437627812	0.0157753	FAM161A(1.995e-16, 1.025)	FAM161A(1.995e-16, 1.025)	NA	NA	NA	NA	NA	NA	NA	No	NA	HPRC,HGSVC,1KG-ONT	No	NA	NA	NA	NA	NA	NA
chr2:61848837	chr2-61848837-allele618931-85	INS	84	NA	0.0015128593040847202,0.005763688760806916,0.001984126984126984,0.006958250497017893,0.018404907975460124	0.0030239	FAM161A(1.995e-16, 1.025)	FAM161A(1.995e-16, 1.025)	NA	NA	NA	NA	NA	NA	NA	No	NA	HPRC,HGSVC,1KG-ONT	No	NA	NA	NA	NA	NA	NA
chr2:61848850	chr2-61848850-allele618939-1	DEL	78	NA	0.05143721633888049,0.024495677233429394,0.01984126984126984,0.04970178926441352,0.015337423312883436	0.00803314	FAM161A(1.995e-16, 1.025)	FAM161A(1.995e-16, 1.025)	NA	NA	NA	NA	NA	NA	NA	No	NA	HPRC,HGSVC,1KG-ONT	No	NA	NA	NA	NA	NA	NA
chr2:61848864	chr2-61848864-allele618948-89	INS	88	NA	0.039334341906202726,0.02881844380403458,0.006944444444444444,0.0536779324055666,0.04703476482617587	NA	FAM161A(1.995e-16, 1.025)	FAM161A(1.995e-16, 1.025)	NA	NA	NA	NA	NA	NA	NA	No	NA	HPRC,HGSVC,1KG-ONT	No	NA	NA	NA	NA	NA	NA
chr2:61848864	chr2-61848864-allele618951-99	INS	98	NA	0.0007564296520423601,0.007204610951008645,0.0,0.020874751491053677,0.009202453987730062	0.00474075	FAM161A(1.995e-16, 1.025)	FAM161A(1.995e-16, 1.025)	NA	NA	NA	NA	NA	NA	NA	No	NA	HPRC,HGSVC,1KG-ONT	No	NA	NA	NA	NA	NA	NA
chr2:61848864	chr2-61848864-allele618950-77	INS	76	NA	0.0045385779122541605,0.021613832853025938,0.031746031746031744,0.030815109343936383,0.019427402862985686	0.0111428	FAM161A(1.995e-16, 1.025)	FAM161A(1.995e-16, 1.025)	NA	NA	NA	NA	NA	NA	NA	No	NA	HPRC,HGSVC,1KG-ONT	No	NA	NA	NA	NA	NA	NA
chr2:61848864	chr2-61848864-allele618949-55	INS	54	NA	0.006051437216338881,0.05763688760806916,0.000992063492063492,0.03777335984095427,0.03578732106339468	0.0123734	FAM161A(1.995e-16, 1.025)	FAM161A(1.995e-16, 1.025)	NA	NA	NA	NA	NA	NA	NA	No	NA	HPRC,HGSVC	No	NA	NA	NA	NA	NA	NA
chr2:61848886	chr2-61848886-allele618966-67	INS	66	NA	0.00680786686838124,0.002881844380403458,0.003968253968253968,0.004970178926441352,0.002044989775051125	0.000718689	FAM161A(1.995e-16, 1.025)	FAM161A(1.995e-16, 1.025)	NA	NA	NA	NA	NA	NA	NA	No	NA	HPRC,HGSVC	No	NA	NA	NA	NA	NA	NA
chr2:61848893	chr2-61848893-allele618973-1	DEL	176	NA	0.2004538577912254,0.33429394812680113,0.5625,0.2644135188866799,0.3016359918200409	0.0617574	FAM161A(1.995e-16, 1.025)	FAM161A(1.995e-16, 1.025)	NA	NA	NA	NA	NA	NA	NA	No	NA	HPRC,HGSVC	No	NA	NA	NA	NA	NA	NA
chr2:61848898	chr2-61848898-allele618978-1	DEL	118	NA	0.0007564296520423601,0.0,0.0,0.0,0.002044989775051125	NA	FAM161A(1.995e-16, 1.025)	FAM161A(1.995e-16, 1.025)	NA	NA	NA	NA	NA	NA	NA	No	NA	HPRC,HGSVC,1KG-ONT	No	NA	NA	NA	NA	NA	NA
chr2:61848906	chr2-61848906-allele618985-1	DEL	110	NA	0.04084720121028744,0.005763688760806916,0.001984126984126984,0.002982107355864811,0.0	0.0568151	FAM161A(1.995e-16, 1.025)	FAM161A(1.995e-16, 1.025)	NA	NA	NA	NA	NA	NA	NA	No	NA	HPRC,HGSVC,1KG-ONT	No	NA	NA	NA	NA	NA	NA
chr2:61848908	chr2-61848908-allele618986-1	DEL	90	NA	0.006051437216338881,0.0,0.0,0.0,0.0	0.0108963	FAM161A(1.995e-16, 1.025)	FAM161A(1.995e-16, 1.025)	NA	NA	NA	NA	NA	NA	NA	No	NA	HPRC,HGSVC,1KG-ONT	No	NA	NA	NA	NA	NA	NA
chr2:61848912	chr2-61848912-allele618990-1	DEL	96	NA	0.0,0.04899135446685879,0.03571428571428571,0.005964214711729622,0.02556237218813906	0.0182499	FAM161A(1.995e-16, 1.025)	FAM161A(1.995e-16, 1.025)	NA	NA	NA	NA	NA	NA	NA	No	NA	HPRC,HGSVC,1KG-ONT	No	NA	NA	NA	NA	NA	NA
chr2:61848912	chr2-61848912-allele618989-1	DEL	66	NA	0.0,0.002881844380403458,0.000992063492063492,0.012922465208747515,0.006134969325153374	0.00350684	FAM161A(1.995e-16, 1.025)	FAM161A(1.995e-16, 1.025)	NA	NA	NA	NA	NA	NA	NA	No	NA	HPRC,HGSVC,1KG-ONT	No	NA	NA	NA	NA	NA	NA
chr2:61848919	chr2-61848919-allele618995-1	DEL	79	NA	0.0037821482602118004,0.056195965417867436,0.000992063492063492,0.03578528827037773,0.022494887525562373	0.0122842	FAM161A(1.995e-16, 1.025)	FAM161A(1.995e-16, 1.025)	NA	NA	NA	NA	NA	NA	NA	No	NA	HPRC,HGSVC,1KG-ONT	No	NA	NA	NA	NA	NA	NA
chr2:61848926	chr2-61848926-allele618997-1	DEL	156	NA	0.012859304084720122,0.0,0.0,0.0,0.0010224948875255625	0.021333	FAM161A(1.995e-16, 1.025)	FAM161A(1.995e-16, 1.025)	NA	NA	NA	NA	NA	NA	NA	No	NA	HPRC,HGSVC,1KG-ONT	No	NA	NA	NA	NA	NA	NA
chr2:61848929	chr2-61848929-allele619000-1	DEL	166	NA	0.05219364599092285,0.004322766570605188,0.0,0.0,0.0	0.0876533	FAM161A(1.995e-16, 1.025)	FAM161A(1.995e-16, 1.025)	NA	NA	NA	NA	NA	NA	NA	No	NA	HPRC,HGSVC	No	NA	NA	NA	NA	NA	NA
chr2:61848948	chr2-61848948-allele619008-1	DEL	144	NA	0.0022692889561270802,0.0,0.0,0.0,0.0	0.00377908	FAM161A(1.995e-16, 1.025)	FAM161A(1.995e-16, 1.025)	NA	NA	NA	NA	NA	NA	NA	No	NA	HPRC,HGSVC,1KG-ONT	No	NA	NA	NA	NA	NA	NA
chr2:61848960	chr2-61848960-allele619013-1	DEL	133	NA	0.012102874432677761,0.002881844380403458,0.000992063492063492,0.0019880715705765406,0.0010224948875255625	0.0119468	FAM161A(1.995e-16, 1.025)	FAM161A(1.995e-16, 1.025)	NA	NA	NA	NA	NA	NA	NA	No	NA	HPRC,HGSVC,1KG-ONT	No	NA	NA	NA	NA	NA	NA
chr2:61848968	chr2-61848968-allele619019-117	INS	116	NA	0.0007564296520423601,0.002881844380403458,0.017857142857142856,0.005964214711729622,0.0	0.00302804	FAM161A(1.995e-16, 1.025)	FAM161A(1.995e-16, 1.025)	NA	NA	NA	NA	NA	NA	NA	No	NA	HPRC,HGSVC,1KG-ONT	No	NA	NA	NA	NA	NA	NA
chr2:61848968	chr2-61848968-allele619025-93	INS	92	NA	0.0,0.0,0.000992063492063492,0.0,0.0	NA	FAM161A(1.995e-16, 1.025)	FAM161A(1.995e-16, 1.025)	NA	NA	NA	NA	NA	NA	NA	No	NA	HPRC,HGSVC,1KG-ONT	No	NA	NA	NA	NA	NA	NA
chr2:61848969	chr2-61848969-allele619026-1	DEL	100	NA	0.0007564296520423601,0.0,0.0,0.0,0.0	0.000918741	FAM161A(1.995e-16, 1.025)	FAM161A(1.995e-16, 1.025)	NA	NA	NA	NA	NA	NA	NA	No	NA	HPRC,HGSVC,1KG-ONT	No	NA	NA	NA	NA	NA	NA
chr2:61848986	chr2-61848986-allele619031-1	DEL	110	NA	0.0,0.0,0.0,0.0009940357852882703,0.002044989775051125	3.94758e-05	FAM161A(1.995e-16, 1.025)	FAM161A(1.995e-16, 1.025)	NA	NA	NA	NA	NA	NA	NA	No	NA	HPRC,HGSVC,1KG-ONT	No	NA	NA	NA	NA	NA	NA
chr2:61848998	chr2-61848998-allele619037-1	DEL	85	NA	0.0007564296520423601,0.005763688760806916,0.0,0.0,0.0	NA	FAM161A(1.995e-16, 1.025)	FAM161A(1.995e-16, 1.025)	NA	NA	NA	NA	NA	NA	NA	No	NA	HPRC,HGSVC,1KG-ONT	No	NA	NA	NA	NA	NA	NA
chr2:61849008	chr2-61849008-allele619043-1	DEL	90	NA	0.04311649016641452,0.02881844380403458,0.017857142857142856,0.04473161033797217,0.05521472392638037	NA	FAM161A(1.995e-16, 1.025)	FAM161A(1.995e-16, 1.025)	NA	NA	NA	NA	NA	NA	NA	No	NA	HPRC,HGSVC,1KG-ONT	No	NA	NA	NA	NA	NA	NA
chr2:61849038	chr2-61849038-allele619053-1	DEL	60	NA	0.0015128593040847202,0.012968299711815562,0.00496031746031746,0.011928429423459244,0.002044989775051125	0.0025242	FAM161A(1.995e-16, 1.025)	FAM161A(1.995e-16, 1.025)	NA	NA	NA	NA	NA	NA	NA	No	NA	HPRC,HGSVC	No	NA	NA	NA	NA	NA	NA
chr2:61849062	chr2-61849062-allele619063-63	INS	62	NA	0.0007564296520423601,0.0,0.001984126984126984,0.0009940357852882703,0.009202453987730062	0.000693256	FAM161A(1.995e-16, 1.025)	FAM161A(1.995e-16, 1.025)	NA	NA	NA	NA	NA	NA	NA	No	NA	HPRC,HGSVC	No	NA	NA	NA	NA	NA	NA
chr2:61855199	chr2-61855199-allele619132-55	INS	54	0.982543	0.1951588502269289,0.08069164265129683,0.023809523809523808,0.16500994035785288,0.1554192229038855	0.0322028	NA	NA	NA	NA	NA	NA	NA	NA	NA	No	NA	HPRC,HGSVC,1KG-ONT	Yes	NA	17-hydroxyprogesterone (17-OHP) levels(FAM161A, rs17014577, 4E-8, 0.8645254413054945)	Achilles tendinitis(3.00%, 1.03%, 2.96, [1.02;8.62], 0.045172),Benign neoplasm of transverse colon(1.50%, 4.48%, 0.33, [0.11;0.94], 0.028162),Bronchitis(3.75%, 10.15%, 0.34, [0.17;0.68], 0.001077),Bunion(0.75%, 3.96%, 0.18, [0.04;0.78], 0.008062),Contact dermatitis(4.12%, 1.03%, 4.12, [1.51;11.26], 0.006037),Degeneration of lumbar intervertebral disc(3.00%, 6.71%, 0.43, [0.2;0.93], 0.034468),Displacement of cervical intervertebral disc(0.75%, 3.27%, 0.22, [0.05;0.97], 0.030717),Exacerbation of intermittent asthma(0.37%, 3.27%, 0.11, [0.02;0.84], 0.006779),Hemorrhage of rectum and anus(9.74%, 5.68%, 1.79, [1.05;3.06], 0.041008),Herpes zoster without complication(0.75%, 3.10%, 0.24, [0.05;1.03], 0.048225),Impacted cerumen(5.24%, 10.50%, 0.47, [0.26;0.86], 0.012952),Inflammatory disorder(1.87%, 5.34%, 0.34, [0.13;0.88], 0.026088),Knee joint effusion(4.87%, 8.95%, 0.52, [0.28;0.97], 0.037769),Migraine without aura(7.49%, 3.79%, 2.06, [1.1;3.84], 0.026316),Pure hypercholesterolemia(8.99%, 17.90%, 0.45, [0.28;0.73], 0.00062),Refractory migraine(3.00%, 0.69%, 4.46, [1.33;14.93], 0.012455),Slow transit constipation(2.62%, 0.69%, 3.88, [1.13;13.38], 0.042613),Thrombocytopenic disorder(1.12%, 3.61%, 0.3, [0.09;1.03], 0.045051),Type 2 diabetes mellitus(7.87%, 13.08%, 0.57, [0.34;0.94], 0.027348),Verruca vulgaris(6.37%, 2.93%, 2.26, [1.13;4.49], 0.023092)	NA	NA	NA
chr2:61855223	chr2-61855223-allele619134-58	INS	57	NA	0.0030257186081694403,0.0,0.0,0.0009940357852882703,0.0	0.00328379	NA	NA	NA	NA	NA	NA	NA	NA	NA	No	NA	HPRC,HGSVC,1KG-ONT	Yes	NA	NA	NA	NA	NA	NA
chr2:61892586	chr2-61892586-allele619578-1	DEL	985	NA	0.028744326777609682,0.002881844380403458,0.0,0.0,0.0	0.0481497	COMMD1(0.0081378, 1.116)	COMMD1(0.0081378, 1.116)	NA	NA	NA	NA	NA	NA	NA	No	NA	HPRC,1KG-ONT	Yes	NA	NA	NA	NA	NA	NA
chr2:61965817	chr2-61965817-allele620120-6067	INS	6066	NA	0.015128593040847202,0.001440922190201729,0.0,0.0,0.0	0.0255203	COMMD1(0.0081378, 1.116)	COMMD1(0.0081378, 1.116)	NA	NA	NA	NA	NA	NA	NA	No	NA	No	Yes	NA	NA	NA	NA	NA	NA
chr2:62095838	chr2-62095838-allele621281-84	INS	83	NA	0.3161875945537065,0.2968299711815562,0.3005952380952381,0.23856858846918488,0.2985685071574642	0.00243687	COMMD1(0.0081378, 1.116)	COMMD1(0.0081378, 1.116)	NA	NA	NA	NA	NA	NA	NA	Yes	NA	No	No	NA	NA	NA	NA	NA	NA
chr2:62108729	chr2-62108729-allele621357-303	INS	302	NA	0.0022692889561270802,0.0,0.0,0.0,0.0	0.00377908	COMMD1(0.0081378, 1.116)	COMMD1(0.0081378, 1.116)	NA	NA	NA	NA	NA	NA	NA	No	NA	No	Yes	NA	NA	NA	NA	NA	NA
chr2:62122749	chr2-62122749-allele621472-372	INS	371	NA	0.0,0.0,0.000992063492063492,0.0,0.0	NA	COMMD1(0.0081378, 1.116)	COMMD1(0.0081378, 1.116)	NA	NA	NA	NA	NA	NA	NA	No	NA	No	Yes	NA	NA	NA	NA	NA	NA
chr2:62123224	chr2-62123224-allele621474-1	DEL	794	NA	0.025718608169440244,0.001440922190201729,0.0,0.0,0.0	0.0448872	COMMD1(0.0081378, 1.116)	COMMD1(0.0081378, 1.116)	NA	NA	NA	NA	NA	NA	NA	No	NA	HGSVC,1KG-ONT	No	NA	NA	NA	NA	NA	NA
chr2:62139879	chr2-62139879-allele621627-170	INS	169	NA	0.0,0.004322766570605188,0.00496031746031746,0.005964214711729622,0.002044989775051125	0.00237831	COMMD1(0.0081378, 1.116)	COMMD1(0.0081378, 1.116)	NA	NA	NA	NA	NA	NA	NA	No	NA	No	Yes	NA	NA	NA	NA	NA	NA
chr2:62167995	chr2-62167995-allele621854-1	DEL	134	NA	0.0907715582450832,0.008645533141210375,0.0,0.002982107355864811,0.002044989775051125	0.138012	NA	NA	NA	NA	NA	NA	NA	NA	NA	No	NA	HPRC,HGSVC,1KG-ONT	No	NA	NA	NA	NA	NA	NA
chr2:62169760	chr2-62169760-allele621866-113	INS	112	NA	0.0007564296520423601,0.0,0.0,0.0,0.0	0.000918741	NA	NA	NA	NA	NA	NA	NA	NA	NA	No	NA	No	No	NA	NA	NA	NA	NA	NA
chr2:62181555	chr2-62181555-allele621965-53	INS	52	NA	0.0007564296520423601,0.0,0.0,0.0,0.0	0.000918741	NA	NA	NA	NA	NA	NA	NA	NA	NA	No	NA	HPRC	No	NA	NA	NA	NA	NA	NA
chr2:62210420	chr2-62210420-allele622159-365	INS	364	NA	0.01361573373676248,0.0,0.0,0.0,0.0	0.0249879	B3GNT2(0.26841, 0.673)	B3GNT2(0.26841, 0.673)	NA	NA	NA	NA	NA	NA	NA	No	NA	HPRC	Yes	NA	NA	NA	NA	NA	NA
chr2:62229964	chr2-62229964-allele622319-1	DEL	327	0.984764	0.13388804841149773,0.24639769452449567,0.1875,0.12624254473161034,0.21881390593047034	0.010367	NA	NA	NA	NA	NA	NA	NA	NA	NA	No	NA	HPRC,HGSVC,1KG-ONT	No	NA	Rheumatoid arthritis(B3GNT2 - RN7SL51P, rs11900673, 1E-8, 0.8948233495363456)	Displacement of cervical intervertebral disc(4.90%, 1.71%, 2.97, [1.24;7.09], 0.01751),Hypothyroidism(11.76%, 6.83%, 1.82, [1.08;3.07], 0.027075),Infective otitis externa(3.92%, 1.09%, 3.71, [1.33;10.37], 0.012935),Migraine without aura(7.84%, 4.04%, 2.02, [1.06;3.85], 0.040047),Rectal polyp(4.41%, 1.71%, 2.66, [1.09;6.5], 0.034591),Retinal lattice degeneration(2.94%, 0.78%, 3.87, [1.17;12.83], 0.027777),Temporomandibular joint disorder(0.49%, 3.88%, 0.12, [0.02;0.91], 0.009764),Ventricular tachycardia(2.94%, 0.93%, 3.22, [1.03;10.1], 0.044626),Visual disturbance(12.75%, 7.92%, 1.7, [1.03;2.8], 0.04923),Vitamin B deficiency(8.82%, 4.81%, 1.91, [1.05;3.5], 0.03879),Primary malignant neoplasm of female breast(0.68%, 4.27%, 0.15, [0.02;1.16], 0.036541),Primary malignant neoplasm of prostate(1.92%, 12.65%, 0.14, [0.02;1.03], 0.031492)	NA	NA	NA
chr2:62256085	chr2-62256085-allele622636-1	DEL	460	NA	0.0718608169440242,0.002881844380403458,0.00496031746031746,0.0,0.0010224948875255625	0.111834	NA	NA	NA	NA	NA	NA	NA	NA	NA	No	NA	HPRC,HGSVC,1KG-ONT	Yes	NA	NA	NA	NA	NA	NA
chr2:62274763	chr2-62274763-allele622878-321	INS	320	NA	0.0037821482602118004,0.0,0.0,0.0,0.0	0.00663171	NA	NA	NA	NA	NA	NA	NA	NA	NA	No	NA	HPRC,HGSVC,1KG-ONT	Yes	NA	NA	NA	NA	NA	NA
chr2:62274763	chr2-62274763-allele622881-336	INS	335	NA	0.0030257186081694403,0.0,0.0,0.0,0.0	0.00520636	NA	NA	NA	NA	NA	NA	NA	NA	NA	No	NA	HPRC,HGSVC,1KG-ONT	Yes	NA	NA	NA	NA	NA	NA
chr2:62274763	chr2-62274763-allele622872-320	INS	319	NA	0.00832072617246596,0.004322766570605188,0.0,0.003976143141153081,0.0	0.00517228	NA	NA	NA	NA	NA	NA	NA	NA	NA	No	NA	HPRC,HGSVC,1KG-ONT	Yes	NA	NA	NA	NA	NA	NA
chr2:62274763	chr2-62274763-allele622870-339	INS	338	NA	0.029500756429652043,0.0,0.0,0.0,0.0	0.0539502	NA	NA	NA	NA	NA	NA	NA	NA	NA	No	NA	HPRC,HGSVC,1KG-ONT	Yes	NA	NA	NA	NA	NA	NA
chr2:62274763	chr2-62274763-allele622874-309	INS	308	NA	0.00832072617246596,0.0,0.0,0.0,0.0	0.0151436	NA	NA	NA	NA	NA	NA	NA	NA	NA	No	NA	HPRC,HGSVC,1KG-ONT	Yes	NA	NA	NA	NA	NA	NA
chr2:62274763	chr2-62274763-allele622871-318	INS	317	NA	0.02042360060514372,0.01729106628242075,0.016865079365079364,0.027833001988071572,0.02044989775051125	NA	NA	NA	NA	NA	NA	NA	NA	NA	NA	No	NA	HPRC,HGSVC,1KG-ONT	Yes	NA	NA	NA	NA	NA	NA
chr2:62274763	chr2-62274763-allele622877-317	INS	316	NA	0.0007564296520423601,0.001440922190201729,0.002976190476190476,0.002982107355864811,0.005112474437627812	0.000693256	NA	NA	NA	NA	NA	NA	NA	NA	NA	No	NA	HPRC,HGSVC,1KG-ONT	Yes	NA	NA	NA	NA	NA	NA
chr2:62274763	chr2-62274763-allele622880-322	INS	321	NA	0.0015128593040847202,0.0,0.0,0.0,0.0	0.00234988	NA	NA	NA	NA	NA	NA	NA	NA	NA	No	NA	HPRC,HGSVC,1KG-ONT	Yes	NA	NA	NA	NA	NA	NA
chr2:62274763	chr2-62274763-allele622875-316	INS	315	NA	0.0037821482602118004,0.001440922190201729,0.001984126984126984,0.004970178926441352,0.0010224948875255625	NA	NA	NA	NA	NA	NA	NA	NA	NA	NA	No	NA	HPRC,HGSVC,1KG-ONT	Yes	NA	NA	NA	NA	NA	NA
chr2:62274763	chr2-62274763-allele622868-299	INS	298	NA	0.02193645990922844,0.07348703170028818,0.125,0.004970178926441352,0.0541922290388548	0.0168039	NA	NA	NA	NA	NA	NA	NA	NA	NA	No	NA	HPRC,HGSVC,1KG-ONT	Yes	NA	NA	NA	NA	NA	NA
chr2:62274763	chr2-62274763-allele622869-319	INS	318	NA	0.30257186081694404,0.3573487031700288,0.23214285714285715,0.3250497017892644,0.3834355828220859	0.000292915	NA	NA	NA	NA	NA	NA	NA	NA	NA	No	NA	HPRC,HGSVC,1KG-ONT	Yes	NA	NA	NA	NA	NA	NA
chr2:62274763	chr2-62274763-allele622883-310	INS	309	NA	0.0,0.001440922190201729,0.0,0.004970178926441352,0.002044989775051125	0.000963133	NA	NA	NA	NA	NA	NA	NA	NA	NA	No	NA	HPRC,HGSVC,1KG-ONT	Yes	NA	NA	NA	NA	NA	NA
chr2:62274763	chr2-62274763-allele622876-315	INS	314	NA	0.01059001512859304,0.004322766570605188,0.0,0.004970178926441352,0.0	0.00755885	NA	NA	NA	NA	NA	NA	NA	NA	NA	No	NA	HPRC,HGSVC,1KG-ONT	Yes	NA	NA	NA	NA	NA	NA
chr2:62274763	chr2-62274763-allele622873-299	INS	298	NA	0.0037821482602118004,0.024495677233429394,0.13293650793650794,0.005964214711729622,0.02556237218813906	0.0278359	NA	NA	NA	NA	NA	NA	NA	NA	NA	No	NA	HPRC,HGSVC,1KG-ONT	Yes	NA	NA	NA	NA	NA	NA
chr2:62274763	chr2-62274763-allele622879-313	INS	312	NA	0.006051437216338881,0.0,0.0,0.0,0.0	0.0108963	NA	NA	NA	NA	NA	NA	NA	NA	NA	No	NA	HPRC,HGSVC,1KG-ONT	Yes	NA	NA	NA	NA	NA	NA
chr2:62406515	chr2-62406515-allele623889-113	INS	112	NA	0.0022692889561270802,0.03890489913544669,0.0,0.004970178926441352,0.005112474437627812	0.00316336	NA	NA	NA	NA	NA	NA	NA	NA	NA	No	NA	HPRC,HGSVC	Yes	NA	NA	NA	NA	NA	NA
chr2:62406515	chr2-62406515-allele623908-197	INS	196	NA	0.009833585476550681,0.0,0.0,0.0,0.0010224948875255625	0.0157378	NA	NA	NA	NA	NA	NA	NA	NA	NA	No	NA	HPRC,HGSVC	Yes	NA	NA	NA	NA	NA	NA
chr2:62406515	chr2-62406515-allele623905-169	INS	168	NA	0.0007564296520423601,0.0,0.002976190476190476,0.003976143141153081,0.003067484662576687	0.00026671	NA	NA	NA	NA	NA	NA	NA	NA	NA	No	NA	HPRC,HGSVC	Yes	NA	NA	NA	NA	NA	NA
chr2:62406515	chr2-62406515-allele623893-85	INS	84	NA	0.019667170953101363,0.002881844380403458,0.000992063492063492,0.0,0.005112474437627812	0.0218971	NA	NA	NA	NA	NA	NA	NA	NA	NA	No	NA	HPRC,HGSVC	Yes	NA	NA	NA	NA	NA	NA
chr2:62406515	chr2-62406515-allele623890-113	INS	112	NA	0.025718608169440244,0.002881844380403458,0.0,0.0,0.0	0.0427568	NA	NA	NA	NA	NA	NA	NA	NA	NA	No	NA	HPRC,HGSVC	Yes	NA	NA	NA	NA	NA	NA
chr2:62406515	chr2-62406515-allele623900-57	INS	56	NA	0.009833585476550681,0.0,0.0,0.0,0.0	0.0178876	NA	NA	NA	NA	NA	NA	NA	NA	NA	No	NA	HPRC,HGSVC,1KG-ONT	Yes	NA	NA	NA	NA	NA	NA
chr2:62406515	chr2-62406515-allele623901-253	INS	252	NA	0.0,0.005763688760806916,0.000992063492063492,0.002982107355864811,0.0081799591002045	0.00237831	NA	NA	NA	NA	NA	NA	NA	NA	NA	No	NA	HPRC,HGSVC,1KG-ONT	Yes	NA	NA	NA	NA	NA	NA
chr2:62406515	chr2-62406515-allele623881-169	INS	168	NA	0.0015128593040847202,0.004322766570605188,0.0,0.003976143141153081,0.013292433537832311	0.001238	NA	NA	NA	NA	NA	NA	NA	NA	NA	No	NA	HPRC,HGSVC	Yes	NA	NA	NA	NA	NA	NA
chr2:62406515	chr2-62406515-allele623878-57	INS	56	NA	0.0832072617246596,0.09654178674351585,0.2857142857142857,0.05964214711729622,0.11758691206543967	0.015781	NA	NA	NA	NA	NA	NA	NA	NA	NA	No	NA	HPRC,HGSVC,1KG-ONT	Yes	NA	NA	NA	NA	NA	NA
chr2:62406515	chr2-62406515-allele623903-85	INS	84	NA	0.0045385779122541605,0.0,0.0,0.0,0.003067484662576687	0.00334747	NA	NA	NA	NA	NA	NA	NA	NA	NA	No	NA	HPRC,HGSVC	Yes	NA	NA	NA	NA	NA	NA
chr2:62406515	chr2-62406515-allele623897-57	INS	56	NA	0.0037821482602118004,0.001440922190201729,0.0,0.004970178926441352,0.0010224948875255625	0.00022888	NA	NA	NA	NA	NA	NA	NA	NA	NA	No	NA	HPRC,HGSVC,1KG-ONT	Yes	NA	NA	NA	NA	NA	NA
chr2:62406515	chr2-62406515-allele623882-197	INS	196	NA	0.0022692889561270802,0.0,0.005952380952380952,0.0019880715705765406,0.00408997955010225	NA	NA	NA	NA	NA	NA	NA	NA	NA	NA	No	NA	HPRC,HGSVC	Yes	NA	NA	NA	NA	NA	NA
chr2:62406515	chr2-62406515-allele623907-141	INS	140	NA	0.0030257186081694403,0.0,0.0,0.0,0.0	0.00520636	NA	NA	NA	NA	NA	NA	NA	NA	NA	No	NA	HPRC,HGSVC	Yes	NA	NA	NA	NA	NA	NA
chr2:62406515	chr2-62406515-allele623898-85	INS	84	NA	0.0030257186081694403,0.0,0.0,0.0,0.0	0.00520636	NA	NA	NA	NA	NA	NA	NA	NA	NA	No	NA	HPRC,HGSVC	Yes	NA	NA	NA	NA	NA	NA
chr2:62406515	chr2-62406515-allele623899-57	INS	56	NA	0.0015128593040847202,0.0,0.0,0.0,0.0	0.00234988	NA	NA	NA	NA	NA	NA	NA	NA	NA	No	NA	HPRC,HGSVC,1KG-ONT	Yes	NA	NA	NA	NA	NA	NA
chr2:62406515	chr2-62406515-allele623895-85	INS	84	NA	0.012859304084720122,0.001440922190201729,0.0,0.0,0.0	0.021333	NA	NA	NA	NA	NA	NA	NA	NA	NA	No	NA	HPRC,HGSVC	Yes	NA	NA	NA	NA	NA	NA
chr2:62406515	chr2-62406515-allele623879-85	INS	84	NA	0.06505295007564296,0.10518731988472622,0.016865079365079364,0.18290258449304175,0.08384458077709611	0.00563784	NA	NA	NA	NA	NA	NA	NA	NA	NA	No	NA	HPRC,HGSVC	Yes	NA	NA	NA	NA	NA	NA
chr2:62406515	chr2-62406515-allele623877-253	INS	252	NA	0.01664145234493192,0.010086455331412104,0.007936507936507936,0.008946322067594433,0.003067484662576687	0.00396148	NA	NA	NA	NA	NA	NA	NA	NA	NA	No	NA	HPRC,HGSVC,1KG-ONT	Yes	NA	NA	NA	NA	NA	NA
chr2:62406515	chr2-62406515-allele623884-113	INS	112	NA	0.04084720121028744,0.018731988472622477,0.012896825396825396,0.017892644135188866,0.027607361963190184	0.0089896	NA	NA	NA	NA	NA	NA	NA	NA	NA	No	NA	HPRC,HGSVC	Yes	NA	NA	NA	NA	NA	NA
chr2:62406515	chr2-62406515-allele623880-141	INS	140	NA	0.018910741301059002,0.04178674351585014,0.0,0.08349900596421471,0.03987730061349693	0.00676406	NA	NA	NA	NA	NA	NA	NA	NA	NA	No	NA	HPRC,HGSVC	Yes	NA	NA	NA	NA	NA	NA
chr2:62406515	chr2-62406515-allele623909-141	INS	140	NA	0.0007564296520423601,0.011527377521613832,0.0,0.007952286282306162,0.006134969325153374	0.0024563	NA	NA	NA	NA	NA	NA	NA	NA	NA	No	NA	HPRC,HGSVC	Yes	NA	NA	NA	NA	NA	NA
chr2:62406515	chr2-62406515-allele623883-85	INS	84	NA	0.018154311649016642,0.01585014409221902,0.0,0.016898608349900597,0.02147239263803681	0.000273093	NA	NA	NA	NA	NA	NA	NA	NA	NA	No	NA	HPRC,HGSVC	Yes	NA	NA	NA	NA	NA	NA
chr2:62406515	chr2-62406515-allele623894-113	INS	112	NA	0.0022692889561270802,0.002881844380403458,0.0,0.0,0.0	0.000980669	NA	NA	NA	NA	NA	NA	NA	NA	NA	No	NA	HPRC,HGSVC	Yes	NA	NA	NA	NA	NA	NA
chr2:62406515	chr2-62406515-allele623906-113	INS	112	NA	0.0030257186081694403,0.0,0.0,0.0,0.0	0.00520636	NA	NA	NA	NA	NA	NA	NA	NA	NA	No	NA	HPRC,HGSVC	Yes	NA	NA	NA	NA	NA	NA
chr2:62406515	chr2-62406515-allele623896-141	INS	140	NA	0.018154311649016642,0.001440922190201729,0.0,0.0,0.0	0.0310849	NA	NA	NA	NA	NA	NA	NA	NA	NA	No	NA	HPRC,HGSVC	Yes	NA	NA	NA	NA	NA	NA
chr2:62406515	chr2-62406515-allele623886-142	INS	141	NA	0.0015128593040847202,0.0,0.002976190476190476,0.002982107355864811,0.00408997955010225	NA	NA	NA	NA	NA	NA	NA	NA	NA	NA	No	NA	HPRC,HGSVC	Yes	NA	NA	NA	NA	NA	NA
chr2:62406515	chr2-62406515-allele623888-141	INS	140	NA	0.025718608169440244,0.002881844380403458,0.0,0.0,0.0010224948875255625	0.0407454	NA	NA	NA	NA	NA	NA	NA	NA	NA	No	NA	HPRC,HGSVC	Yes	NA	NA	NA	NA	NA	NA
chr2:62406519	chr2-62406519-allele623931-197	INS	196	NA	0.0015128593040847202,0.0,0.0,0.0,0.0	0.00234988	NA	NA	NA	NA	NA	NA	NA	NA	NA	No	NA	HPRC,HGSVC	Yes	NA	NA	NA	NA	NA	NA
chr2:62406519	chr2-62406519-allele623928-197	INS	196	NA	0.0007564296520423601,0.0,0.0,0.0,0.0	0.000918741	NA	NA	NA	NA	NA	NA	NA	NA	NA	No	NA	HPRC,HGSVC	Yes	NA	NA	NA	NA	NA	NA
chr2:62406519	chr2-62406519-allele623942-393	INS	392	NA	0.0,0.005763688760806916,0.0,0.0,0.0	0.000224143	NA	NA	NA	NA	NA	NA	NA	NA	NA	No	NA	HPRC,HGSVC,1KG-ONT	Yes	NA	NA	NA	NA	NA	NA
chr2:62406519	chr2-62406519-allele623921-113	INS	112	NA	0.006051437216338881,0.0,0.0,0.0019880715705765406,0.0	0.00707186	NA	NA	NA	NA	NA	NA	NA	NA	NA	No	NA	HPRC,HGSVC	Yes	NA	NA	NA	NA	NA	NA
chr2:62406519	chr2-62406519-allele623912-309	INS	308	NA	0.02042360060514372,0.002881844380403458,0.0,0.0,0.0	0.0331376	NA	NA	NA	NA	NA	NA	NA	NA	NA	No	NA	HPRC,HGSVC,1KG-ONT	Yes	NA	NA	NA	NA	NA	NA
chr2:62406519	chr2-62406519-allele623929-85	INS	84	NA	0.0030257186081694403,0.0,0.0,0.0,0.0	0.00520636	NA	NA	NA	NA	NA	NA	NA	NA	NA	No	NA	HPRC,HGSVC	Yes	NA	NA	NA	NA	NA	NA
chr2:62406519	chr2-62406519-allele623934-197	INS	196	NA	0.0007564296520423601,0.0,0.0,0.0,0.0	0.000918741	NA	NA	NA	NA	NA	NA	NA	NA	NA	No	NA	HPRC,HGSVC	Yes	NA	NA	NA	NA	NA	NA
chr2:62406519	chr2-62406519-allele623924-309	INS	308	NA	0.0045385779122541605,0.0,0.0,0.0,0.0	0.00805514	NA	NA	NA	NA	NA	NA	NA	NA	NA	No	NA	HPRC,HGSVC,1KG-ONT	Yes	NA	NA	NA	NA	NA	NA
chr2:62406519	chr2-62406519-allele623932-141	INS	140	NA	0.0007564296520423601,0.0,0.0,0.0,0.0	0.000918741	NA	NA	NA	NA	NA	NA	NA	NA	NA	No	NA	HPRC,HGSVC	Yes	NA	NA	NA	NA	NA	NA
chr2:62406519	chr2-62406519-allele623918-85	INS	84	NA	0.02042360060514372,0.0,0.0,0.0,0.0	0.037436	NA	NA	NA	NA	NA	NA	NA	NA	NA	No	NA	HPRC,HGSVC	Yes	NA	NA	NA	NA	NA	NA
chr2:62406519	chr2-62406519-allele623941-169	INS	168	NA	0.0007564296520423601,0.0,0.0,0.0,0.0	0.000918741	NA	NA	NA	NA	NA	NA	NA	NA	NA	No	NA	HPRC,HGSVC	Yes	NA	NA	NA	NA	NA	NA
chr2:62406519	chr2-62406519-allele623938-365	INS	364	NA	0.0015128593040847202,0.0,0.0,0.0,0.0	0.00234988	NA	NA	NA	NA	NA	NA	NA	NA	NA	No	NA	HPRC,HGSVC,1KG-ONT	Yes	NA	NA	NA	NA	NA	NA
chr2:62406519	chr2-62406519-allele623913-337	INS	336	NA	0.0007564296520423601,0.0,0.0,0.0,0.0	0.000918741	NA	NA	NA	NA	NA	NA	NA	NA	NA	No	NA	HPRC,HGSVC,1KG-ONT	Yes	NA	NA	NA	NA	NA	NA
chr2:62406519	chr2-62406519-allele623923-57	INS	56	NA	0.0007564296520423601,0.0,0.0,0.0,0.0	0.000918741	NA	NA	NA	NA	NA	NA	NA	NA	NA	No	NA	HPRC,HGSVC,1KG-ONT	Yes	NA	NA	NA	NA	NA	NA
chr2:62406519	chr2-62406519-allele623916-57	INS	56	NA	0.014372163388804841,0.024495677233429394,0.002976190476190476,0.0009940357852882703,0.015337423312883436	0.000467977	NA	NA	NA	NA	NA	NA	NA	NA	NA	No	NA	HPRC,HGSVC,1KG-ONT	Yes	NA	NA	NA	NA	NA	NA
chr2:62406519	chr2-62406519-allele623922-141	INS	140	NA	0.0226928895612708,0.0,0.003968253968253968,0.0,0.0	0.0334197	NA	NA	NA	NA	NA	NA	NA	NA	NA	No	NA	HPRC,HGSVC	Yes	NA	NA	NA	NA	NA	NA
chr2:62406519	chr2-62406519-allele623911-281	INS	280	NA	0.01664145234493192,0.002881844380403458,0.0,0.0,0.0	0.0261525	NA	NA	NA	NA	NA	NA	NA	NA	NA	No	NA	HPRC,HGSVC,1KG-ONT	Yes	NA	NA	NA	NA	NA	NA
chr2:62406519	chr2-62406519-allele623920-141	INS	140	NA	0.02042360060514372,0.001440922190201729,0.0,0.0,0.0	0.0352068	NA	NA	NA	NA	NA	NA	NA	NA	NA	No	NA	HPRC,HGSVC	Yes	NA	NA	NA	NA	NA	NA
chr2:62406519	chr2-62406519-allele623915-729	INS	728	NA	0.012102874432677761,0.002881844380403458,0.0,0.0,0.0	0.0179502	NA	NA	NA	NA	NA	NA	NA	NA	NA	No	NA	HPRC,HGSVC	No	NA	NA	NA	NA	NA	NA
chr2:62406519	chr2-62406519-allele623919-57	INS	56	NA	0.018910741301059002,0.002881844380403458,0.0,0.0,0.0	0.0303421	NA	NA	NA	NA	NA	NA	NA	NA	NA	No	NA	HPRC,HGSVC,1KG-ONT	Yes	NA	NA	NA	NA	NA	NA
chr2:62406533	chr2-62406533-allele623965-337	INS	336	NA	0.0,0.0,0.0,0.0,0.002044989775051125	NA	NA	NA	NA	NA	NA	NA	NA	NA	NA	No	NA	HPRC,HGSVC,1KG-ONT	Yes	NA	NA	NA	NA	NA	NA
chr2:62406533	chr2-62406533-allele623947-57	INS	56	NA	0.03328290468986384,0.0,0.0,0.0,0.0	0.0607595	NA	NA	NA	NA	NA	NA	NA	NA	NA	No	NA	HPRC,HGSVC,1KG-ONT	Yes	NA	NA	NA	NA	NA	NA
chr2:62406533	chr2-62406533-allele623943-225	INS	224	NA	0.0045385779122541605,0.0,0.0,0.0,0.0	0.00805514	NA	NA	NA	NA	NA	NA	NA	NA	NA	No	NA	HPRC,HGSVC,1KG-ONT	Yes	NA	NA	NA	NA	NA	NA
chr2:62406533	chr2-62406533-allele623956-281	INS	280	NA	0.0,0.0,0.0,0.0009940357852882703,0.002044989775051125	NA	NA	NA	NA	NA	NA	NA	NA	NA	NA	No	NA	HPRC,HGSVC,1KG-ONT	Yes	NA	NA	NA	NA	NA	NA
chr2:62406533	chr2-62406533-allele623951-141	INS	140	NA	0.0015128593040847202,0.0,0.0,0.0,0.0	0.00234988	NA	NA	NA	NA	NA	NA	NA	NA	NA	No	NA	HPRC,HGSVC	Yes	NA	NA	NA	NA	NA	NA
chr2:62406533	chr2-62406533-allele623954-85	INS	84	NA	0.0022692889561270802,0.0,0.0,0.0,0.0	0.00377908	NA	NA	NA	NA	NA	NA	NA	NA	NA	No	NA	HPRC,HGSVC	Yes	NA	NA	NA	NA	NA	NA
chr2:62406533	chr2-62406533-allele623963-113	INS	112	NA	0.0,0.001440922190201729,0.000992063492063492,0.0,0.0	NA	NA	NA	NA	NA	NA	NA	NA	NA	NA	No	NA	HPRC,HGSVC	Yes	NA	NA	NA	NA	NA	NA
chr2:62406533	chr2-62406533-allele623944-55	INS	54	NA	0.018910741301059002,0.010086455331412104,0.008928571428571428,0.007952286282306162,0.009202453987730062	0.00376134	NA	NA	NA	NA	NA	NA	NA	NA	NA	No	NA	HPRC,HGSVC,1KG-ONT	Yes	NA	NA	NA	NA	NA	NA
chr2:62406533	chr2-62406533-allele623953-169	INS	168	NA	0.0007564296520423601,0.001440922190201729,0.0,0.0,0.0	NA	NA	NA	NA	NA	NA	NA	NA	NA	NA	No	NA	HPRC,HGSVC	Yes	NA	NA	NA	NA	NA	NA
chr2:62406533	chr2-62406533-allele623960-281	INS	280	NA	0.0,0.004322766570605188,0.0,0.0,0.0	3.94758e-05	NA	NA	NA	NA	NA	NA	NA	NA	NA	No	NA	HPRC,HGSVC,1KG-ONT	Yes	NA	NA	NA	NA	NA	NA
chr2:62406533	chr2-62406533-allele623948-85	INS	84	NA	0.0030257186081694403,0.0,0.0,0.0,0.0	0.00520636	NA	NA	NA	NA	NA	NA	NA	NA	NA	No	NA	HPRC,HGSVC	Yes	NA	NA	NA	NA	NA	NA
chr2:62406533	chr2-62406533-allele623967-85	INS	84	NA	0.0,0.001440922190201729,0.0,0.0019880715705765406,0.0010224948875255625	0.000224143	NA	NA	NA	NA	NA	NA	NA	NA	NA	No	NA	HPRC,HGSVC	Yes	NA	NA	NA	NA	NA	NA
chr2:62406533	chr2-62406533-allele623952-85	INS	84	NA	0.0007564296520423601,0.0,0.0,0.0,0.0	0.000918741	NA	NA	NA	NA	NA	NA	NA	NA	NA	No	NA	HPRC,HGSVC	Yes	NA	NA	NA	NA	NA	NA
chr2:62406533	chr2-62406533-allele623950-197	INS	196	NA	0.0007564296520423601,0.0,0.00992063492063492,0.0,0.0	0.000360376	NA	NA	NA	NA	NA	NA	NA	NA	NA	No	NA	HPRC,HGSVC	Yes	NA	NA	NA	NA	NA	NA
chr2:62406533	chr2-62406533-allele623961-113	INS	112	NA	0.0007564296520423601,0.0,0.0,0.0,0.0	0.000918741	NA	NA	NA	NA	NA	NA	NA	NA	NA	No	NA	HPRC,HGSVC	Yes	NA	NA	NA	NA	NA	NA
chr2:62412326	chr2-62412326-allele624026-63	INS	62	NA	0.0,0.001440922190201729,0.0,0.0,0.0	NA	NA	NA	NA	NA	NA	NA	NA	NA	enhancer	No	NA	HPRC,HGSVC,1KG-ONT	No	NA	NA	NA	NA	NA	NA
chr2:62412330	chr2-62412330-allele624028-56	INS	55	NA	0.0007564296520423601,0.024495677233429394,0.12103174603174603,0.032803180914512925,0.017382413087934562	0.0337026	NA	NA	NA	NA	NA	NA	NA	NA	enhancer	No	NA	HPRC,HGSVC,1KG-ONT	No	NA	NA	NA	NA	NA	NA
chr2:62436436	chr2-62436436-allele624302-343	INS	342	NA	0.0007564296520423601,0.0,0.0,0.0,0.0	0.000918741	NA	NA	NA	NA	NA	NA	NA	NA	NA	No	NA	No	Yes	NA	NA	NA	NA	NA	NA
chr2:62497525	chr2-62497525-allele624750-341	INS	340	NA	0.0022692889561270802,0.0,0.0,0.0,0.0	0.00377908	NA	NA	NA	NA	NA	NA	NA	NA	NA	No	NA	No	Yes	NA	NA	NA	NA	NA	NA
chr2:62597510	chr2-62597510-allele625508-132	INS	131	NA	0.0,0.004322766570605188,0.0,0.004970178926441352,0.0	0.000963133	NA	NA	NA	NA	NA	NA	NA	NA	enhancer	No	NA	No	No	NA	NA	NA	NA	NA	NA
chr2:62629588	chr2-62629588-allele625711-1	DEL	69	NA	0.02118003025718608,0.0,0.0,0.0,0.0	0.0388924	NA	NA	NA	NA	NA	NA	NA	NA	NA	No	NA	1KG-ONT	Yes	NA	NA	NA	NA	NA	NA
chr2:62630414	chr2-62630414-allele625728-1	DEL	92	NA	0.0015128593040847202,0.0,0.00496031746031746,0.009940357852882704,0.0	0.000332315	NA	NA	NA	NA	NA	NA	NA	NA	NA	No	NA	HPRC,HGSVC	No	NA	NA	NA	NA	NA	NA
chr2:62665181	chr2-62665181-allele626081-73	INS	72	NA	0.0030257186081694403,0.005763688760806916,0.0,0.0,0.0	0.000667154	NA	NA	NA	NA	NA	NA	NA	NA	NA	No	NA	HPRC,HGSVC,1KG-ONT	No	NA	NA	NA	NA	NA	NA
chr2:62665181	chr2-62665181-allele626082-79	INS	78	NA	0.0037821482602118004,0.0,0.0,0.0,0.007157464212678937	0.000142994	NA	NA	NA	NA	NA	NA	NA	NA	NA	No	NA	HPRC,HGSVC,1KG-ONT	No	NA	NA	NA	NA	NA	NA
chr2:62665184	chr2-62665184-allele626083-59	INS	58	NA	0.09909228441754916,0.012968299711815562,0.0,0.0009940357852882703,0.0	0.153384	NA	NA	NA	NA	NA	NA	NA	NA	NA	No	NA	HPRC,HGSVC,1KG-ONT	No	NA	NA	NA	NA	NA	NA
chr2:62665189	chr2-62665189-allele626085-109	INS	108	NA	0.007564296520423601,0.0,0.0,0.0,0.0	0.0137297	NA	NA	NA	NA	NA	NA	NA	NA	NA	No	NA	HPRC,HGSVC,1KG-ONT	No	NA	NA	NA	NA	NA	NA
chr2:62665192	chr2-62665192-allele626088-65	INS	64	0.924378	0.546142208774584,0.5115273775216138,0.7271825396825397,0.5059642147117296,0.6656441717791411	0.00782815	NA	NA	NA	NA	NA	NA	NA	NA	NA	No	NA	HPRC,HGSVC,1KG-ONT	No	NA	Body mass index(RSL24D1P2 - EHBP1, rs10192894, 9E-16, 0.516460934733118),Body mass index(RSL24D1P2 - EHBP1, rs13417156, 5E-18, 0.5087307316068436),Body mass index(RSL24D1P2 - EHBP1, rs13417156, 7E-16, 0.5087307316068436),Body mass index(RSL24D1P2 - EHBP1, rs77479170, 2E-8, 0.5330598816668933),Body mass index(RSL24D1P2 - EHBP1, rs77479170, 3E-12, 0.5330598816668933),Body mass index(RSL24D1P2 - EHBP1, rs77479170, 4E-12, 0.5330598816668933),Body mass index(RSL24D1P2 - EHBP1, rs6545966, 1E-11, 0.5340068981914379),Body mass index(RSL24D1P2 - EHBP1, rs6545966, 6E-12, 0.5340068981914379),Total cholesterol levels(RSL24D1P2 - EHBP1, rs6727888, 7E-18, 0.5058546740577982),Weight(EHBP1, rs10181359, 2E-9, 0.5842875914340306),Cortical thickness(EHBP1, rs10184918, 4E-8, 0.5434753085939968),LDL cholesterol levels(EHBP1, rs10184918, 2E-14, 0.5434753085939968),Low density lipoprotein cholesterol levels(EHBP1, rs10184918, 5E-15, 0.5434753085939968)	Adjustment disorder with anxious mood(12.50%, 1.20%, 11.74, [2.35;58.6], 0.019743),Bursitis(12.50%, 1.32%, 10.66, [2.16;52.63], 0.023077),Candidiasis(18.75%, 4.81%, 4.57, [1.25;16.68], 0.042853),Connective tissue and disc stenosis of intervertebral foramina(12.50%, 0.96%, 14.71, [2.86;75.63], 0.013762),Degeneration of intervertebral disc(18.75%, 5.05%, 4.34, [1.19;15.82], 0.048139),Degenerative joint disease of pelvis(12.50%, 2.04%, 6.85, [1.44;32.51], 0.047357),Hair follicle disorder(18.75%, 4.69%, 4.69, [1.28;17.15], 0.04033),Irritable bowel syndrome(18.75%, 4.21%, 5.26, [1.43;19.29], 0.031049),Irritable bowel syndrome with diarrhea(12.50%, 0.96%, 14.71, [2.86;75.63], 0.013762),Nuclear senile cataract(25.00%, 8.65%, 3.52, [1.11;11.19], 0.047251),Osteoarthritis of hip(25.00%, 6.37%, 4.9, [1.53;15.71], 0.018189),Osteoarthrosis of the carpometacarpal joint of the thumb(12.50%, 1.92%, 7.29, [1.53;34.74], 0.042841),Panic disorder without agoraphobia(18.75%, 3.13%, 7.15, [1.92;26.64], 0.014935),Residual hemorrhoidal skin tags(18.75%, 4.21%, 5.26, [1.43;19.29], 0.031049),Sciatica(31.25%, 8.17%, 5.11, [1.72;15.13], 0.00849),Snapping thumb syndrome(12.50%, 0.96%, 14.71, [2.86;75.63], 0.013762),Spinal stenosis of lumbar region(25.00%, 6.01%, 5.21, [1.62;16.75], 0.015083)	NA	NA	NA
chr2:62665243	chr2-62665243-allele626112-56	INS	55	NA	0.0015128593040847202,0.0,0.0,0.0,0.0	0.00234988	NA	NA	NA	NA	NA	NA	NA	NA	NA	No	NA	HPRC,HGSVC	Yes	NA	NA	NA	NA	NA	NA
chr2:62665247	chr2-62665247-allele626127-115	INS	114	NA	0.0045385779122541605,0.0,0.0,0.0,0.0	0.00805514	NA	NA	NA	NA	NA	NA	NA	NA	NA	No	NA	HPRC,HGSVC,1KG-ONT	Yes	NA	NA	NA	NA	NA	NA
chr2:62665247	chr2-62665247-allele626148-113	INS	112	NA	0.0,0.0,0.0,0.0,0.002044989775051125	NA	NA	NA	NA	NA	NA	NA	NA	NA	NA	No	NA	HPRC,HGSVC,1KG-ONT	Yes	NA	NA	NA	NA	NA	NA
chr2:62665247	chr2-62665247-allele626119-51	INS	50	NA	0.00529500756429652,0.001440922190201729,0.0,0.0,0.0	0.00736694	NA	NA	NA	NA	NA	NA	NA	NA	NA	No	NA	HPRC,HGSVC	Yes	NA	NA	NA	NA	NA	NA
chr2:62665247	chr2-62665247-allele626123-79	INS	78	NA	0.0007564296520423601,0.0,0.0,0.0,0.0	0.000918741	NA	NA	NA	NA	NA	NA	NA	NA	NA	No	NA	HPRC,HGSVC,1KG-ONT	Yes	NA	NA	NA	NA	NA	NA
chr2:62665247	chr2-62665247-allele626122-69	INS	68	NA	0.0,0.001440922190201729,0.0,0.0,0.0010224948875255625	NA	NA	NA	NA	NA	NA	NA	NA	NA	NA	No	NA	HPRC,HGSVC,1KG-ONT	Yes	NA	NA	NA	NA	NA	NA
chr2:62665247	chr2-62665247-allele626128-127	INS	126	NA	0.0,0.0,0.010912698412698412,0.003976143141153081,0.0	0.00218897	NA	NA	NA	NA	NA	NA	NA	NA	NA	No	NA	HPRC,HGSVC	Yes	NA	NA	NA	NA	NA	NA
chr2:62665247	chr2-62665247-allele626125-93	INS	92	NA	0.0037821482602118004,0.0,0.0,0.0,0.0	0.00663171	NA	NA	NA	NA	NA	NA	NA	NA	NA	No	NA	HPRC,HGSVC,1KG-ONT	Yes	NA	NA	NA	NA	NA	NA
chr2:62665247	chr2-62665247-allele626117-53	INS	52	NA	0.012102874432677761,0.0,0.0,0.0,0.0	0.0221846	NA	NA	NA	NA	NA	NA	NA	NA	NA	No	NA	HPRC,HGSVC	Yes	NA	NA	NA	NA	NA	NA
chr2:62665247	chr2-62665247-allele626118-135	INS	134	NA	0.0015128593040847202,0.0,0.000992063492063492,0.0,0.0	0.00077342	NA	NA	NA	NA	NA	NA	NA	NA	NA	No	NA	HPRC,HGSVC	Yes	NA	NA	NA	NA	NA	NA
chr2:62665247	chr2-62665247-allele626146-53	INS	52	NA	0.0,0.0,0.0,0.0,0.0010224948875255625	NA	NA	NA	NA	NA	NA	NA	NA	NA	NA	No	NA	HPRC,HGSVC	Yes	NA	NA	NA	NA	NA	NA
chr2:62665247	chr2-62665247-allele626149-61	INS	60	NA	0.0022692889561270802,0.005763688760806916,0.0,0.016898608349900597,0.0010224948875255625	0.00086573	NA	NA	NA	NA	NA	NA	NA	NA	NA	No	NA	HPRC,HGSVC,1KG-ONT	Yes	NA	NA	NA	NA	NA	NA
chr2:62665247	chr2-62665247-allele626126-101	INS	100	NA	0.01361573373676248,0.011527377521613832,0.0,0.008946322067594433,0.0	0.00531385	NA	NA	NA	NA	NA	NA	NA	NA	NA	No	NA	HPRC,HGSVC,1KG-ONT	Yes	NA	NA	NA	NA	NA	NA
chr2:62665247	chr2-62665247-allele626121-56	INS	55	NA	0.0022692889561270802,0.005763688760806916,0.0,0.0,0.0	NA	NA	NA	NA	NA	NA	NA	NA	NA	NA	No	NA	HPRC,HGSVC	Yes	NA	NA	NA	NA	NA	NA
chr2:62665247	chr2-62665247-allele626124-85	INS	84	NA	0.0045385779122541605,0.0,0.0,0.0,0.0	0.00805514	NA	NA	NA	NA	NA	NA	NA	NA	NA	No	NA	HPRC,HGSVC,1KG-ONT	Yes	NA	NA	NA	NA	NA	NA
chr2:62676094	chr2-62676094-allele626216-1	DEL	60	NA	0.3888048411497731,0.19164265129682997,0.05357142857142857,0.2584493041749503,0.15337423312883436	0.136137	EHBP1(0.0061801, 0.557)	EHBP1(0.0061801, 0.557)	NA	NA	NA	NA	NA	NA	NA	No	NA	HPRC,HGSVC,1KG-ONT	No	NA	NA	NA	NA	NA	NA
chr2:62689860	chr2-62689860-allele626327-336	INS	335	NA	0.0,0.0,0.03273809523809524,0.0,0.0	0.00528125	EHBP1(0.0061801, 0.557)	EHBP1(0.0061801, 0.557)	NA	NA	NA	NA	NA	NA	NA	No	NA	No	Yes	NA	NA	NA	NA	NA	NA
chr2:62730853	chr2-62730853-allele626510-727	INS	726	NA	0.18683812405446293,0.2276657060518732,0.16071428571428573,0.24552683896620278,0.25971370143149286	0.00330754	EHBP1(0.0061801, 0.557)	EHBP1(0.0061801, 0.557)	NA	NA	NA	NA	NA	NA	NA	No	NA	HPRC,HGSVC,1KG-ONT	Yes	NA	NA	NA	NA	NA	NA
chr2:62730862	chr2-62730862-allele626517-746	INS	745	NA	0.02042360060514372,0.0345821325648415,0.031746031746031744,0.03578528827037773,0.014314928425357873	0.000827095	EHBP1(0.0061801, 0.557)	EHBP1(0.0061801, 0.557)	NA	NA	NA	NA	NA	NA	NA	No	NA	HPRC,HGSVC,1KG-ONT	Yes	NA	NA	NA	NA	NA	NA
chr2:62730862	chr2-62730862-allele626539-752	INS	751	NA	0.0,0.0,0.001984126984126984,0.0,0.0	NA	EHBP1(0.0061801, 0.557)	EHBP1(0.0061801, 0.557)	NA	NA	NA	NA	NA	NA	NA	No	NA	HPRC,HGSVC,1KG-ONT	Yes	NA	NA	NA	NA	NA	NA
chr2:62730862	chr2-62730862-allele626527-762	INS	761	NA	0.0022692889561270802,0.01729106628242075,0.002976190476190476,0.02385685884691849,0.00408997955010225	0.0043084	EHBP1(0.0061801, 0.557)	EHBP1(0.0061801, 0.557)	NA	NA	NA	NA	NA	NA	NA	No	NA	HPRC,HGSVC,1KG-ONT	Yes	NA	NA	NA	NA	NA	NA
chr2:62730862	chr2-62730862-allele626536-760	INS	759	NA	0.0030257186081694403,0.001440922190201729,0.0,0.0,0.0	0.00328379	EHBP1(0.0061801, 0.557)	EHBP1(0.0061801, 0.557)	NA	NA	NA	NA	NA	NA	NA	No	NA	HPRC,HGSVC,1KG-ONT	Yes	NA	NA	NA	NA	NA	NA
chr2:62730862	chr2-62730862-allele626542-770	INS	769	NA	0.00529500756429652,0.0,0.010912698412698412,0.0009940357852882703,0.00408997955010225	NA	EHBP1(0.0061801, 0.557)	EHBP1(0.0061801, 0.557)	NA	NA	NA	NA	NA	NA	NA	No	NA	HPRC,HGSVC,1KG-ONT	Yes	NA	NA	NA	NA	NA	NA
chr2:62730862	chr2-62730862-allele626516-768	INS	767	NA	0.015128593040847202,0.011527377521613832,0.020833333333333332,0.02584493041749503,0.014314928425357873	NA	EHBP1(0.0061801, 0.557)	EHBP1(0.0061801, 0.557)	NA	NA	NA	NA	NA	NA	NA	No	NA	HPRC,HGSVC,1KG-ONT	Yes	NA	NA	NA	NA	NA	NA
chr2:62730862	chr2-62730862-allele626532-766	INS	765	NA	0.0,0.0,0.0,0.003976143141153081,0.0	NA	EHBP1(0.0061801, 0.557)	EHBP1(0.0061801, 0.557)	NA	NA	NA	NA	NA	NA	NA	No	NA	HPRC,HGSVC,1KG-ONT	Yes	NA	NA	NA	NA	NA	NA
chr2:62730862	chr2-62730862-allele626540-764	INS	763	NA	0.0007564296520423601,0.001440922190201729,0.0,0.020874751491053677,0.002044989775051125	0.00273532	EHBP1(0.0061801, 0.557)	EHBP1(0.0061801, 0.557)	NA	NA	NA	NA	NA	NA	NA	No	NA	HPRC,HGSVC,1KG-ONT	Yes	NA	NA	NA	NA	NA	NA
chr2:62730862	chr2-62730862-allele626526-766	INS	765	NA	0.0007564296520423601,0.0,0.0,0.0,0.0	0.000918741	EHBP1(0.0061801, 0.557)	EHBP1(0.0061801, 0.557)	NA	NA	NA	NA	NA	NA	NA	No	NA	HPRC,HGSVC,1KG-ONT	Yes	NA	NA	NA	NA	NA	NA
chr2:62730862	chr2-62730862-allele626538-766	INS	765	NA	0.0037821482602118004,0.0,0.0,0.0,0.0	0.00663171	EHBP1(0.0061801, 0.557)	EHBP1(0.0061801, 0.557)	NA	NA	NA	NA	NA	NA	NA	No	NA	HPRC,HGSVC,1KG-ONT	Yes	NA	NA	NA	NA	NA	NA
chr2:62730862	chr2-62730862-allele626520-764	INS	763	NA	0.014372163388804841,0.002881844380403458,0.0,0.0019880715705765406,0.002044989775051125	0.0156485	EHBP1(0.0061801, 0.557)	EHBP1(0.0061801, 0.557)	NA	NA	NA	NA	NA	NA	NA	No	NA	HPRC,HGSVC,1KG-ONT	Yes	NA	NA	NA	NA	NA	NA
chr2:62730862	chr2-62730862-allele626522-772	INS	771	NA	0.01588502269288956,0.020172910662824207,0.0,0.02584493041749503,0.0010224948875255625	0.000402832	EHBP1(0.0061801, 0.557)	EHBP1(0.0061801, 0.557)	NA	NA	NA	NA	NA	NA	NA	No	NA	HPRC,HGSVC,1KG-ONT	Yes	NA	NA	NA	NA	NA	NA
chr2:62730862	chr2-62730862-allele626511-792	INS	791	NA	0.3373676248108926,0.3314121037463977,0.37003968253968256,0.3658051689860835,0.38445807770961143	0.0012001	EHBP1(0.0061801, 0.557)	EHBP1(0.0061801, 0.557)	NA	NA	NA	NA	NA	NA	NA	No	NA	HPRC,HGSVC,1KG-ONT	Yes	NA	NA	NA	NA	NA	NA
chr2:62730862	chr2-62730862-allele626514-770	INS	769	NA	0.08396369137670197,0.021613832853025938,0.0,0.02385685884691849,0.0	0.0872274	EHBP1(0.0061801, 0.557)	EHBP1(0.0061801, 0.557)	NA	NA	NA	NA	NA	NA	NA	No	NA	HPRC,HGSVC,1KG-ONT	Yes	NA	NA	NA	NA	NA	NA
chr2:62730862	chr2-62730862-allele626531-764	INS	763	NA	0.0022692889561270802,0.010086455331412104,0.015873015873015872,0.0009940357852882703,0.013292433537832311	0.00326674	EHBP1(0.0061801, 0.557)	EHBP1(0.0061801, 0.557)	NA	NA	NA	NA	NA	NA	NA	No	NA	HPRC,HGSVC,1KG-ONT	Yes	NA	NA	NA	NA	NA	NA
chr2:62730862	chr2-62730862-allele626521-770	INS	769	NA	0.0030257186081694403,0.0,0.0,0.0,0.0	0.00520636	EHBP1(0.0061801, 0.557)	EHBP1(0.0061801, 0.557)	NA	NA	NA	NA	NA	NA	NA	No	NA	HPRC,HGSVC,1KG-ONT	Yes	NA	NA	NA	NA	NA	NA
chr2:62730862	chr2-62730862-allele626519-758	INS	757	NA	0.025718608169440244,0.001440922190201729,0.0,0.0,0.0	0.0448588	EHBP1(0.0061801, 0.557)	EHBP1(0.0061801, 0.557)	NA	NA	NA	NA	NA	NA	NA	No	NA	HPRC,HGSVC,1KG-ONT	Yes	NA	NA	NA	NA	NA	NA
chr2:62730862	chr2-62730862-allele626525-746	INS	745	NA	0.0030257186081694403,0.0,0.0,0.0,0.0	0.00520636	EHBP1(0.0061801, 0.557)	EHBP1(0.0061801, 0.557)	NA	NA	NA	NA	NA	NA	NA	No	NA	HPRC,HGSVC,1KG-ONT	Yes	NA	NA	NA	NA	NA	NA
chr2:62730862	chr2-62730862-allele626534-754	INS	753	NA	0.0045385779122541605,0.001440922190201729,0.0,0.0,0.0	0.00598883	EHBP1(0.0061801, 0.557)	EHBP1(0.0061801, 0.557)	NA	NA	NA	NA	NA	NA	NA	No	NA	HPRC,HGSVC,1KG-ONT	Yes	NA	NA	NA	NA	NA	NA
chr2:62730862	chr2-62730862-allele626533-760	INS	759	NA	0.0007564296520423601,0.0,0.0,0.0,0.0	0.000918741	EHBP1(0.0061801, 0.557)	EHBP1(0.0061801, 0.557)	NA	NA	NA	NA	NA	NA	NA	No	NA	HPRC,HGSVC,1KG-ONT	Yes	NA	NA	NA	NA	NA	NA
chr2:62730862	chr2-62730862-allele626543-756	INS	755	NA	0.0,0.010086455331412104,0.0,0.0,0.0010224948875255625	0.000963133	EHBP1(0.0061801, 0.557)	EHBP1(0.0061801, 0.557)	NA	NA	NA	NA	NA	NA	NA	No	NA	HPRC,HGSVC,1KG-ONT	Yes	NA	NA	NA	NA	NA	NA
chr2:62730862	chr2-62730862-allele626535-762	INS	761	NA	0.0045385779122541605,0.0,0.00992063492063492,0.0009940357852882703,0.0	NA	EHBP1(0.0061801, 0.557)	EHBP1(0.0061801, 0.557)	NA	NA	NA	NA	NA	NA	NA	No	NA	HPRC,HGSVC,1KG-ONT	Yes	NA	NA	NA	NA	NA	NA
chr2:62730862	chr2-62730862-allele626523-750	INS	749	NA	0.0030257186081694403,0.02881844380403458,0.011904761904761904,0.032803180914512925,0.02147239263803681	0.011092	EHBP1(0.0061801, 0.557)	EHBP1(0.0061801, 0.557)	NA	NA	NA	NA	NA	NA	NA	No	NA	HPRC,HGSVC,1KG-ONT	Yes	NA	NA	NA	NA	NA	NA
chr2:62730862	chr2-62730862-allele626513-768	INS	767	NA	0.07413010590015129,0.04899135446685879,0.03869047619047619,0.033797216699801194,0.024539877300613498	0.0163282	EHBP1(0.0061801, 0.557)	EHBP1(0.0061801, 0.557)	NA	NA	NA	NA	NA	NA	NA	No	NA	HPRC,HGSVC,1KG-ONT	Yes	NA	NA	NA	NA	NA	NA
chr2:62730862	chr2-62730862-allele626515-766	INS	765	NA	0.03252647503782148,0.0994236311239193,0.23313492063492064,0.036779324055666,0.2034764826175869	0.0601759	EHBP1(0.0061801, 0.557)	EHBP1(0.0061801, 0.557)	NA	NA	NA	NA	NA	NA	NA	No	NA	HPRC,HGSVC,1KG-ONT	Yes	NA	NA	NA	NA	NA	NA
chr2:62730862	chr2-62730862-allele626518-762	INS	761	NA	0.012859304084720122,0.002881844380403458,0.0,0.0009940357852882703,0.0	0.0175398	EHBP1(0.0061801, 0.557)	EHBP1(0.0061801, 0.557)	NA	NA	NA	NA	NA	NA	NA	No	NA	HPRC,HGSVC,1KG-ONT	Yes	NA	NA	NA	NA	NA	NA
chr2:62730862	chr2-62730862-allele626541-758	INS	757	NA	0.0,0.0,0.0,0.003976143141153081,0.0	0.000224143	EHBP1(0.0061801, 0.557)	EHBP1(0.0061801, 0.557)	NA	NA	NA	NA	NA	NA	NA	No	NA	HPRC,HGSVC,1KG-ONT	Yes	NA	NA	NA	NA	NA	NA
chr2:62730862	chr2-62730862-allele626537-754	INS	753	NA	0.0007564296520423601,0.0,0.0,0.0,0.0	0.000918741	EHBP1(0.0061801, 0.557)	EHBP1(0.0061801, 0.557)	NA	NA	NA	NA	NA	NA	NA	No	NA	HPRC,HGSVC,1KG-ONT	Yes	NA	NA	NA	NA	NA	NA
chr2:62730862	chr2-62730862-allele626529-752	INS	751	NA	0.0007564296520423601,0.03025936599423631,0.02976190476190476,0.002982107355864811,0.0010224948875255625	0.00842977	EHBP1(0.0061801, 0.557)	EHBP1(0.0061801, 0.557)	NA	NA	NA	NA	NA	NA	NA	No	NA	HPRC,HGSVC,1KG-ONT	Yes	NA	NA	NA	NA	NA	NA
chr2:62730862	chr2-62730862-allele626530-760	INS	759	NA	0.01361573373676248,0.0,0.0,0.0,0.0	0.0249879	EHBP1(0.0061801, 0.557)	EHBP1(0.0061801, 0.557)	NA	NA	NA	NA	NA	NA	NA	No	NA	HPRC,HGSVC,1KG-ONT	Yes	NA	NA	NA	NA	NA	NA
chr2:62993724	chr2-62993724-allele627448-79	INS	78	NA	0.0007564296520423601,0.0,0.0,0.0,0.0	0.000918741	EHBP1(0.0061801, 0.557)	EHBP1(0.0061801, 0.557)	NA	NA	NA	NA	NA	NA	NA	No	NA	HPRC	No	NA	NA	NA	NA	NA	NA
chr2:63097433	chr2-63097433-allele627753-327	INS	326	NA	0.0007564296520423601,0.0,0.0,0.0,0.0	0.000918741	NA	NA	NA	NA	NA	NA	NA	NA	NA	No	NA	No	Yes	NA	NA	NA	NA	NA	NA
chr2:63263570	chr2-63263570-allele628609-109	INS	108	NA	0.0045385779122541605,0.001440922190201729,0.05654761904761905,0.0019880715705765406,0.013292433537832311	0.00690532	WDPCP(2.1762e-16, 0.939)	WDPCP(2.1762e-16, 0.939)	NA	NA	NA	NA	NA	NA	NA	No	NA	No	Yes	NA	NA	NA	NA	NA	NA
chr2:63327045	chr2-63327045-allele629042-345	INS	344	NA	0.0045385779122541605,0.0,0.0,0.0,0.0	0.00805514	WDPCP(2.1762e-16, 0.939)	WDPCP(2.1762e-16, 0.939)	NA	NA	NA	NA	NA	NA	NA	No	NA	No	Yes	NA	NA	NA	NA	NA	NA
chr2:63416496	chr2-63416496-allele629371-69	INS	68	NA	0.012102874432677761,0.0,0.0,0.0,0.0	0.0221846	WDPCP(2.1762e-16, 0.939)	WDPCP(2.1762e-16, 0.939)	NA	NA	NA	NA	NA	NA	NA	No	NA	HPRC,HGSVC,1KG-ONT	Yes	NA	NA	NA	NA	NA	NA
chr2:63416496	chr2-63416496-allele629370-69	INS	68	0.991882	0.3199697428139183,0.39481268011527376,0.3392857142857143,0.43439363817097415,0.3149284253578732	0.00474744	WDPCP(2.1762e-16, 0.939)	WDPCP(2.1762e-16, 0.939)	NA	NA	NA	NA	NA	NA	NA	No	NA	HPRC,HGSVC,1KG-ONT	Yes	ENSG00000014641.21(0.025527192572307848)	Hair color(WDPCP, rs2138793, 2E-9, 0.9324615317930516)	Adjustment disorder with anxious mood(2.18%, 0.51%, 4.33, [0.94;19.88], 0.044504),Bacterial infectious disease(4.80%, 10.00%, 0.45, [0.26;0.78], 0.004765),Cataract(6.55%, 3.33%, 2.03, [1.05;3.95], 0.040511),Cervical radiculopathy(4.59%, 9.23%, 0.47, [0.27;0.82], 0.008601),Chondromalacia(0.44%, 2.56%, 0.17, [0.04;0.77], 0.015701),Combined form of senile cataract(3.71%, 1.28%, 2.97, [1.09;8.12], 0.029991),Cortical senile cataract(2.18%, 0.51%, 4.33, [0.94;19.88], 0.044504),Degenerative joint disease of ankle AND/OR foot(0.87%, 2.82%, 0.3, [0.1;0.96], 0.037588),Dental caries(6.11%, 2.82%, 2.24, [1.1;4.57], 0.03128),Exacerbation of intermittent asthma(1.31%, 3.59%, 0.36, [0.14;0.94], 0.039339),Hemorrhage of rectum and anus(4.59%, 9.74%, 0.45, [0.26;0.77], 0.004165),Hypomagnesemia(1.75%, 4.62%, 0.37, [0.16;0.86], 0.017014),Impingement syndrome of shoulder region(1.97%, 5.13%, 0.37, [0.17;0.82], 0.013371),Inflamed seborrheic keratosis(1.09%, 3.08%, 0.35, [0.12;1.0], 0.049124),Internal hemorrhoids(4.37%, 1.03%, 4.41, [1.49;13.0], 0.003205),Knee joint effusion(5.90%, 9.74%, 0.58, [0.35;0.97], 0.038648),Migraine without aura(3.28%, 6.92%, 0.46, [0.24;0.87], 0.01696),Moderate protein-calorie malnutrition (weight for age 60-74 percent of standard)(0.66%, 2.56%, 0.25, [0.07;0.92], 0.045369),Neurosis(0.87%, 3.08%, 0.28, [0.09;0.87], 0.022364),Non-rheumatic mitral valve disease(0.22%, 2.31%, 0.09, [0.01;0.73], 0.007193),Nuclear senile cataract(11.14%, 6.41%, 1.83, [1.11;3.01], 0.021408),Obstruction of esophagus(0.22%, 2.56%, 0.08, [0.01;0.65], 0.003648),Primary localized osteoarthrosis of pelvic region(2.40%, 0.26%, 9.57, [1.23;74.48], 0.007873),Pulmonary emphysema(3.71%, 1.28%, 2.97, [1.09;8.12], 0.029991),Senile cataract(3.28%, 1.03%, 3.27, [1.08;9.93], 0.034622),Talipes planus(7.42%, 3.85%, 2.01, [1.08;3.74], 0.027169),Thyrotoxicosis without goiter or other cause(0.87%, 2.82%, 0.3, [0.1;0.96], 0.037588),Submucous leiomyoma of uterus(2.41%, 6.74%, 0.34, [0.15;0.79], 0.010202),Subserous leiomyoma of uterus(2.41%, 6.38%, 0.36, [0.16;0.85], 0.01625)	NA	NA	NA
chr2:63513880	chr2-63513880-allele629901-1	DEL	3119	NA	0.0007564296520423601,0.0,0.0,0.0,0.0	0.000918741	WDPCP(2.1762e-16, 0.939)	WDPCP(2.1762e-16, 0.939)	NA	NA	NA	NA	NA	NA	NA	No	NA	1KG-ONT	Yes	NA	NA	NA	NA	NA	NA
chr2:63552087	chr2-63552087-allele630198-331	INS	330	NA	0.006051437216338881,0.0,0.0,0.0,0.0	0.0108963	WDPCP(2.1762e-16, 0.939)	WDPCP(2.1762e-16, 0.939)	NA	NA	NA	NA	NA	NA	NA	No	NA	HPRC,HGSVC,1KG-ONT	Yes	NA	NA	NA	NA	NA	NA
chr2:63552087	chr2-63552087-allele630193-329	INS	328	NA	0.018910741301059002,0.004322766570605188,0.0,0.0,0.0	0.0284435	WDPCP(2.1762e-16, 0.939)	WDPCP(2.1762e-16, 0.939)	NA	NA	NA	NA	NA	NA	NA	No	NA	HPRC,HGSVC,1KG-ONT	Yes	NA	NA	NA	NA	NA	NA
chr2:63552087	chr2-63552087-allele630200-322	INS	321	NA	0.0045385779122541605,0.0,0.0,0.0,0.0	0.00805514	WDPCP(2.1762e-16, 0.939)	WDPCP(2.1762e-16, 0.939)	NA	NA	NA	NA	NA	NA	NA	No	NA	HPRC,HGSVC,1KG-ONT	Yes	NA	NA	NA	NA	NA	NA
chr2:63552087	chr2-63552087-allele630192-327	INS	326	NA	0.040090771558245086,0.06051873198847262,0.0496031746031746,0.10238568588469185,0.10940695296523517	0.0126693	WDPCP(2.1762e-16, 0.939)	WDPCP(2.1762e-16, 0.939)	NA	NA	NA	NA	NA	NA	NA	No	NA	HPRC,HGSVC,1KG-ONT	Yes	NA	NA	NA	NA	NA	NA
chr2:63552087	chr2-63552087-allele630194-332	INS	331	NA	0.03328290468986384,0.004322766570605188,0.016865079365079364,0.004970178926441352,0.0	0.0249237	WDPCP(2.1762e-16, 0.939)	WDPCP(2.1762e-16, 0.939)	NA	NA	NA	NA	NA	NA	NA	No	NA	HPRC,HGSVC,1KG-ONT	Yes	NA	NA	NA	NA	NA	NA
chr2:63552087	chr2-63552087-allele630188-328	INS	327	NA	0.47806354009077157,0.579250720461095,0.6448412698412699,0.43439363817097415,0.5276073619631901	0.00814949	WDPCP(2.1762e-16, 0.939)	WDPCP(2.1762e-16, 0.939)	NA	NA	NA	NA	NA	NA	NA	No	NA	HPRC,HGSVC,1KG-ONT	Yes	NA	NA	NA	NA	NA	NA
chr2:63552087	chr2-63552087-allele630197-330	INS	329	NA	0.0007564296520423601,0.0,0.0,0.0,0.0	0.000918741	WDPCP(2.1762e-16, 0.939)	WDPCP(2.1762e-16, 0.939)	NA	NA	NA	NA	NA	NA	NA	No	NA	HPRC,HGSVC,1KG-ONT	Yes	NA	NA	NA	NA	NA	NA
chr2:63552087	chr2-63552087-allele630195-334	INS	333	NA	0.00832072617246596,0.004322766570605188,0.0,0.012922465208747515,0.003067484662576687	0.00033075	WDPCP(2.1762e-16, 0.939)	WDPCP(2.1762e-16, 0.939)	NA	NA	NA	NA	NA	NA	NA	No	NA	HPRC,HGSVC,1KG-ONT	Yes	NA	NA	NA	NA	NA	NA
chr2:63552087	chr2-63552087-allele630204-328	INS	327	NA	0.0007564296520423601,0.025936599423631124,0.0625,0.002982107355864811,0.007157464212678937	0.0151115	WDPCP(2.1762e-16, 0.939)	WDPCP(2.1762e-16, 0.939)	NA	NA	NA	NA	NA	NA	NA	No	NA	HPRC,HGSVC,1KG-ONT	Yes	NA	NA	NA	NA	NA	NA
chr2:63552087	chr2-63552087-allele630189-333	INS	332	NA	0.023449319213313162,0.043227665706051875,0.05654761904761905,0.007952286282306162,0.002044989775051125	NA	WDPCP(2.1762e-16, 0.939)	WDPCP(2.1762e-16, 0.939)	NA	NA	NA	NA	NA	NA	NA	No	NA	HPRC,HGSVC,1KG-ONT	Yes	NA	NA	NA	NA	NA	NA
chr2:63552087	chr2-63552087-allele630196-332	INS	331	NA	0.02193645990922844,0.001440922190201729,0.0,0.007952286282306162,0.0	0.0243612	WDPCP(2.1762e-16, 0.939)	WDPCP(2.1762e-16, 0.939)	NA	NA	NA	NA	NA	NA	NA	No	NA	HPRC,HGSVC,1KG-ONT	Yes	NA	NA	NA	NA	NA	NA
chr2:63552087	chr2-63552087-allele630206-328	INS	327	NA	0.0007564296520423601,0.0,0.0,0.0,0.002044989775051125	NA	WDPCP(2.1762e-16, 0.939)	WDPCP(2.1762e-16, 0.939)	NA	NA	NA	NA	NA	NA	NA	No	NA	HPRC,HGSVC,1KG-ONT	Yes	NA	NA	NA	NA	NA	NA
chr2:63552087	chr2-63552087-allele630199-327	INS	326	NA	0.0007564296520423601,0.0,0.0,0.0,0.0	0.000918741	WDPCP(2.1762e-16, 0.939)	WDPCP(2.1762e-16, 0.939)	NA	NA	NA	NA	NA	NA	NA	No	NA	HPRC,HGSVC,1KG-ONT	Yes	NA	NA	NA	NA	NA	NA
chr2:63552087	chr2-63552087-allele630191-333	INS	332	NA	0.0453857791225416,0.024495677233429394,0.000992063492063492,0.033797216699801194,0.03885480572597137	0.00701849	WDPCP(2.1762e-16, 0.939)	WDPCP(2.1762e-16, 0.939)	NA	NA	NA	NA	NA	NA	NA	No	NA	HPRC,HGSVC,1KG-ONT	Yes	NA	NA	NA	NA	NA	NA
chr2:63552087	chr2-63552087-allele630190-331	INS	330	NA	0.13010590015128592,0.005763688760806916,0.0,0.004970178926441352,0.003067484662576687	0.199226	WDPCP(2.1762e-16, 0.939)	WDPCP(2.1762e-16, 0.939)	NA	NA	NA	NA	NA	NA	NA	No	NA	HPRC,HGSVC,1KG-ONT	Yes	NA	NA	NA	NA	NA	NA
chr2:63552087	chr2-63552087-allele630201-335	INS	334	NA	0.0007564296520423601,0.001440922190201729,0.0,0.011928429423459244,0.012269938650306749	0.00295948	WDPCP(2.1762e-16, 0.939)	WDPCP(2.1762e-16, 0.939)	NA	NA	NA	NA	NA	NA	NA	No	NA	HPRC,HGSVC,1KG-ONT	Yes	NA	NA	NA	NA	NA	NA
chr2:63560041	chr2-63560041-allele630252-336	INS	335	NA	0.0007564296520423601,0.0,0.0,0.0,0.0	0.000918741	WDPCP(2.1762e-16, 0.939)	WDPCP(2.1762e-16, 0.939)	NA	NA	NA	NA	NA	NA	NA	No	NA	HPRC,HGSVC,1KG-ONT	Yes	NA	NA	NA	NA	NA	NA
chr2:63560041	chr2-63560041-allele630249-318	INS	317	NA	0.047655068078668684,0.004322766570605188,0.0,0.0009940357852882703,0.003067484662576687	0.0721203	WDPCP(2.1762e-16, 0.939)	WDPCP(2.1762e-16, 0.939)	NA	NA	NA	NA	NA	NA	NA	No	NA	HPRC,HGSVC,1KG-ONT	Yes	NA	NA	NA	NA	NA	NA
chr2:63560041	chr2-63560041-allele630250-336	INS	335	NA	0.0007564296520423601,0.0,0.0,0.0,0.0	0.000918741	WDPCP(2.1762e-16, 0.939)	WDPCP(2.1762e-16, 0.939)	NA	NA	NA	NA	NA	NA	NA	No	NA	HPRC,HGSVC,1KG-ONT	Yes	NA	NA	NA	NA	NA	NA
chr2:63575360	chr2-63575360-allele630349-241	INS	240	NA	0.0007564296520423601,0.0,0.0,0.0,0.0	0.000918741	WDPCP(2.1762e-16, 0.939)	WDPCP(2.1762e-16, 0.939)	NA	NA	NA	NA	NA	NA	NA	No	NA	HPRC,HGSVC	No	NA	NA	NA	NA	NA	NA
chr2:63575392	chr2-63575392-allele630369-1	DEL	127	NA	0.02118003025718608,0.0,0.0,0.0,0.0	0.0388924	WDPCP(2.1762e-16, 0.939)	WDPCP(2.1762e-16, 0.939)	NA	NA	NA	NA	NA	NA	NA	No	NA	HPRC,HGSVC,1KG-ONT	Yes	NA	NA	NA	NA	NA	NA
chr2:63575401	chr2-63575401-allele630384-175	INS	174	NA	0.0,0.007204610951008645,0.0,0.0,0.0010224948875255625	0.000593574	WDPCP(2.1762e-16, 0.939)	WDPCP(2.1762e-16, 0.939)	NA	NA	NA	NA	NA	NA	NA	No	NA	HPRC,HGSVC	Yes	NA	NA	NA	NA	NA	NA
chr2:63575401	chr2-63575401-allele630381-193	INS	192	NA	0.0007564296520423601,0.004322766570605188,0.0,0.0,0.0	NA	WDPCP(2.1762e-16, 0.939)	WDPCP(2.1762e-16, 0.939)	NA	NA	NA	NA	NA	NA	NA	No	NA	HPRC,HGSVC	Yes	NA	NA	NA	NA	NA	NA
chr2:63575401	chr2-63575401-allele630372-79	INS	78	NA	0.0,0.0,0.0,0.0019880715705765406,0.0	NA	WDPCP(2.1762e-16, 0.939)	WDPCP(2.1762e-16, 0.939)	NA	NA	NA	NA	NA	NA	NA	No	NA	HPRC,HGSVC,1KG-ONT	Yes	NA	NA	NA	NA	NA	NA
chr2:63575401	chr2-63575401-allele630388-1	DEL	118	NA	0.19213313161875945,0.027377521613832854,0.0,0.005964214711729622,0.016359918200409	0.249941	WDPCP(2.1762e-16, 0.939)	WDPCP(2.1762e-16, 0.939)	NA	NA	NA	NA	NA	NA	NA	No	NA	HPRC,HGSVC,1KG-ONT	Yes	NA	NA	NA	NA	NA	NA
chr2:63575401	chr2-63575401-allele630379-146	INS	145	NA	0.015128593040847202,0.0,0.003968253968253968,0.0009940357852882703,0.0	0.0183762	WDPCP(2.1762e-16, 0.939)	WDPCP(2.1762e-16, 0.939)	NA	NA	NA	NA	NA	NA	NA	No	NA	HPRC,HGSVC	Yes	NA	NA	NA	NA	NA	NA
chr2:63575401	chr2-63575401-allele630373-88	INS	87	NA	0.014372163388804841,0.03314121037463977,0.034722222222222224,0.05964214711729622,0.0541922290388548	0.0133922	WDPCP(2.1762e-16, 0.939)	WDPCP(2.1762e-16, 0.939)	NA	NA	NA	NA	NA	NA	NA	No	NA	HPRC,HGSVC,1KG-ONT	Yes	NA	NA	NA	NA	NA	NA
chr2:63575401	chr2-63575401-allele630394-98	INS	97	NA	0.0015128593040847202,0.0,0.0,0.0,0.0	0.00234988	WDPCP(2.1762e-16, 0.939)	WDPCP(2.1762e-16, 0.939)	NA	NA	NA	NA	NA	NA	NA	No	NA	HPRC,HGSVC	Yes	NA	NA	NA	NA	NA	NA
chr2:63575401	chr2-63575401-allele630377-108	INS	107	NA	0.0,0.0,0.0,0.003976143141153081,0.0	0.000224143	WDPCP(2.1762e-16, 0.939)	WDPCP(2.1762e-16, 0.939)	NA	NA	NA	NA	NA	NA	NA	No	NA	HPRC,HGSVC	Yes	NA	NA	NA	NA	NA	NA
chr2:63575401	chr2-63575401-allele630380-77	INS	76	NA	0.0,0.002881844380403458,0.001984126984126984,0.0,0.0	0.000224143	WDPCP(2.1762e-16, 0.939)	WDPCP(2.1762e-16, 0.939)	NA	NA	NA	NA	NA	NA	NA	No	NA	HPRC,HGSVC,1KG-ONT	Yes	NA	NA	NA	NA	NA	NA
chr2:63575401	chr2-63575401-allele630378-117	INS	116	NA	0.09757942511346444,0.012968299711815562,0.003968253968253968,0.007952286282306162,0.02044989775051125	0.10612	WDPCP(2.1762e-16, 0.939)	WDPCP(2.1762e-16, 0.939)	NA	NA	NA	NA	NA	NA	NA	No	NA	HPRC,HGSVC	Yes	NA	NA	NA	NA	NA	NA
chr2:63575401	chr2-63575401-allele630376-59	INS	58	NA	0.0,0.01440922190201729,0.000992063492063492,0.0,0.0	0.00151771	WDPCP(2.1762e-16, 0.939)	WDPCP(2.1762e-16, 0.939)	NA	NA	NA	NA	NA	NA	NA	No	NA	HPRC,HGSVC,1KG-ONT	No	NA	NA	NA	NA	NA	NA
chr2:63575421	chr2-63575421-allele630419-96	INS	95	NA	0.030257186081694403,0.01440922190201729,0.0,0.0009940357852882703,0.00408997955010225	0.0304329	WDPCP(2.1762e-16, 0.939)	WDPCP(2.1762e-16, 0.939)	NA	NA	NA	NA	NA	NA	NA	No	NA	HPRC,HGSVC,1KG-ONT	Yes	NA	NA	NA	NA	NA	NA
chr2:63575429	chr2-63575429-allele630455-157	INS	156	NA	0.0,0.0,0.0,0.004970178926441352,0.0	0.000408842	WDPCP(2.1762e-16, 0.939)	WDPCP(2.1762e-16, 0.939)	NA	NA	NA	NA	NA	NA	NA	No	NA	HPRC,HGSVC	Yes	NA	NA	NA	NA	NA	NA
chr2:63575429	chr2-63575429-allele630436-65	INS	64	NA	0.00529500756429652,0.0,0.0,0.0,0.0	0.00947665	WDPCP(2.1762e-16, 0.939)	WDPCP(2.1762e-16, 0.939)	NA	NA	NA	NA	NA	NA	NA	No	NA	HPRC,HGSVC,1KG-ONT	Yes	NA	NA	NA	NA	NA	NA
chr2:63575429	chr2-63575429-allele630434-242	INS	241	NA	0.0015128593040847202,0.001440922190201729,0.011904761904761904,0.003976143141153081,0.0010224948875255625	0.000812488	WDPCP(2.1762e-16, 0.939)	WDPCP(2.1762e-16, 0.939)	NA	NA	NA	NA	NA	NA	NA	No	NA	HPRC,HGSVC	Yes	NA	NA	NA	NA	NA	NA
chr2:63575429	chr2-63575429-allele630454-156	INS	155	NA	0.0015128593040847202,0.0,0.0,0.0,0.0	0.00234988	WDPCP(2.1762e-16, 0.939)	WDPCP(2.1762e-16, 0.939)	NA	NA	NA	NA	NA	NA	NA	No	NA	HPRC,HGSVC	Yes	NA	NA	NA	NA	NA	NA
chr2:63575429	chr2-63575429-allele630431-68	INS	67	NA	0.015128593040847202,0.001440922190201729,0.0,0.0,0.002044989775051125	0.0216148	WDPCP(2.1762e-16, 0.939)	WDPCP(2.1762e-16, 0.939)	NA	NA	NA	NA	NA	NA	NA	No	NA	HPRC,HGSVC,1KG-ONT	Yes	NA	NA	NA	NA	NA	NA
chr2:63575429	chr2-63575429-allele630435-128	INS	127	NA	0.0007564296520423601,0.0,0.0,0.0,0.0	0.000918741	WDPCP(2.1762e-16, 0.939)	WDPCP(2.1762e-16, 0.939)	NA	NA	NA	NA	NA	NA	NA	No	NA	HPRC,HGSVC	Yes	NA	NA	NA	NA	NA	NA
chr2:63575429	chr2-63575429-allele630437-125	INS	124	NA	0.0,0.0,0.0,0.0019880715705765406,0.002044989775051125	0.000224143	WDPCP(2.1762e-16, 0.939)	WDPCP(2.1762e-16, 0.939)	NA	NA	NA	NA	NA	NA	NA	No	NA	HPRC,HGSVC	Yes	NA	NA	NA	NA	NA	NA
chr2:63575429	chr2-63575429-allele630432-97	INS	96	NA	0.04311649016641452,0.005763688760806916,0.0,0.0,0.0	0.0697923	WDPCP(2.1762e-16, 0.939)	WDPCP(2.1762e-16, 0.939)	NA	NA	NA	NA	NA	NA	NA	No	NA	HPRC,HGSVC	Yes	NA	NA	NA	NA	NA	NA
chr2:63575429	chr2-63575429-allele630440-184	INS	183	NA	0.0022692889561270802,0.0,0.0,0.0,0.0	0.00377908	WDPCP(2.1762e-16, 0.939)	WDPCP(2.1762e-16, 0.939)	NA	NA	NA	NA	NA	NA	NA	No	NA	HPRC,HGSVC	Yes	NA	NA	NA	NA	NA	NA
chr2:63575429	chr2-63575429-allele630443-155	INS	154	NA	0.006051437216338881,0.0,0.0,0.0,0.0	0.0107687	WDPCP(2.1762e-16, 0.939)	WDPCP(2.1762e-16, 0.939)	NA	NA	NA	NA	NA	NA	NA	No	NA	HPRC,HGSVC	Yes	NA	NA	NA	NA	NA	NA
chr2:63575430	chr2-63575430-allele630457-94	INS	93	NA	0.0,0.0,0.0,0.0009940357852882703,0.00408997955010225	0.000408842	WDPCP(2.1762e-16, 0.939)	WDPCP(2.1762e-16, 0.939)	NA	NA	NA	NA	NA	NA	NA	No	NA	HPRC,HGSVC,1KG-ONT	Yes	NA	NA	NA	NA	NA	NA
chr2:63575445	chr2-63575445-allele630465-177	INS	176	NA	0.0,0.007204610951008645,0.0,0.0,0.0010224948875255625	0.000593574	WDPCP(2.1762e-16, 0.939)	WDPCP(2.1762e-16, 0.939)	NA	NA	NA	NA	NA	NA	NA	No	NA	HPRC,HGSVC	Yes	NA	NA	NA	NA	NA	NA
chr2:63575445	chr2-63575445-allele630463-235	INS	234	NA	0.007564296520423601,0.012968299711815562,0.04365079365079365,0.009940357852882704,0.06032719836400818	0.0120355	WDPCP(2.1762e-16, 0.939)	WDPCP(2.1762e-16, 0.939)	NA	NA	NA	NA	NA	NA	NA	No	NA	HPRC,HGSVC	Yes	NA	NA	NA	NA	NA	NA
chr2:63575460	chr2-63575460-allele630479-233	INS	232	NA	0.0022692889561270802,0.001440922190201729,0.0,0.0009940357852882703,0.0	0.000980669	WDPCP(2.1762e-16, 0.939)	WDPCP(2.1762e-16, 0.939)	NA	NA	NA	NA	NA	NA	NA	No	NA	HPRC,HGSVC	Yes	NA	NA	NA	NA	NA	NA
chr2:63575460	chr2-63575460-allele630476-164	INS	163	NA	0.0,0.0,0.002976190476190476,0.0,0.0	3.94758e-05	WDPCP(2.1762e-16, 0.939)	WDPCP(2.1762e-16, 0.939)	NA	NA	NA	NA	NA	NA	NA	No	NA	HPRC,HGSVC	Yes	NA	NA	NA	NA	NA	NA
chr2:63575460	chr2-63575460-allele630473-115	INS	114	NA	0.006051437216338881,0.0,0.0,0.0,0.0	0.0108963	WDPCP(2.1762e-16, 0.939)	WDPCP(2.1762e-16, 0.939)	NA	NA	NA	NA	NA	NA	NA	No	NA	HPRC,HGSVC	Yes	NA	NA	NA	NA	NA	NA
chr2:63575460	chr2-63575460-allele630478-135	INS	134	NA	0.0,0.001440922190201729,0.0,0.0,0.0010224948875255625	NA	WDPCP(2.1762e-16, 0.939)	WDPCP(2.1762e-16, 0.939)	NA	NA	NA	NA	NA	NA	NA	No	NA	HPRC,HGSVC	Yes	NA	NA	NA	NA	NA	NA
chr2:63575460	chr2-63575460-allele630475-197	INS	196	NA	0.01059001512859304,0.001440922190201729,0.001984126984126984,0.0,0.0	0.0135033	WDPCP(2.1762e-16, 0.939)	WDPCP(2.1762e-16, 0.939)	NA	NA	NA	NA	NA	NA	NA	No	NA	HPRC,HGSVC	Yes	NA	NA	NA	NA	NA	NA
chr2:63575460	chr2-63575460-allele630474-106	INS	105	NA	0.0045385779122541605,0.01585014409221902,0.0,0.017892644135188866,0.00408997955010225	0.00072409	WDPCP(2.1762e-16, 0.939)	WDPCP(2.1762e-16, 0.939)	NA	NA	NA	NA	NA	NA	NA	No	NA	HPRC,HGSVC	Yes	NA	NA	NA	NA	NA	NA
chr2:63575461	chr2-63575461-allele630485-302	INS	301	NA	0.0,0.002881844380403458,0.0,0.0019880715705765406,0.0	0.000224143	WDPCP(2.1762e-16, 0.939)	WDPCP(2.1762e-16, 0.939)	NA	NA	NA	NA	NA	NA	NA	No	NA	HPRC,HGSVC	Yes	NA	NA	NA	NA	NA	NA
chr2:63575461	chr2-63575461-allele630494-97	INS	96	NA	0.0015128593040847202,0.0,0.0,0.0,0.0	0.00234988	WDPCP(2.1762e-16, 0.939)	WDPCP(2.1762e-16, 0.939)	NA	NA	NA	NA	NA	NA	NA	No	NA	HPRC,HGSVC	Yes	NA	NA	NA	NA	NA	NA
chr2:63575461	chr2-63575461-allele630493-173	INS	172	NA	0.0,0.001440922190201729,0.000992063492063492,0.0009940357852882703,0.0	3.94758e-05	WDPCP(2.1762e-16, 0.939)	WDPCP(2.1762e-16, 0.939)	NA	NA	NA	NA	NA	NA	NA	No	NA	HPRC,HGSVC	Yes	NA	NA	NA	NA	NA	NA
chr2:63575461	chr2-63575461-allele630499-253	INS	252	NA	0.0,0.001440922190201729,0.0,0.0009940357852882703,0.002044989775051125	0.000224143	WDPCP(2.1762e-16, 0.939)	WDPCP(2.1762e-16, 0.939)	NA	NA	NA	NA	NA	NA	NA	No	NA	HPRC,HGSVC	Yes	NA	NA	NA	NA	NA	NA
chr2:63575461	chr2-63575461-allele630488-182	INS	181	NA	0.0015128593040847202,0.0,0.0,0.0,0.0	0.00234988	WDPCP(2.1762e-16, 0.939)	WDPCP(2.1762e-16, 0.939)	NA	NA	NA	NA	NA	NA	NA	No	NA	HPRC,HGSVC	Yes	NA	NA	NA	NA	NA	NA
chr2:63575462	chr2-63575462-allele630505-57	INS	56	NA	0.00832072617246596,0.01440922190201729,0.002976190476190476,0.02286282306163022,0.04805725971370143	0.00493124	WDPCP(2.1762e-16, 0.939)	WDPCP(2.1762e-16, 0.939)	NA	NA	NA	NA	NA	NA	NA	No	NA	HPRC,HGSVC,1KG-ONT	Yes	NA	NA	NA	NA	NA	NA
chr2:63575465	chr2-63575465-allele630506-360	INS	359	NA	0.0,0.001440922190201729,0.0,0.002982107355864811,0.0	0.000224143	WDPCP(2.1762e-16, 0.939)	WDPCP(2.1762e-16, 0.939)	NA	NA	NA	NA	NA	NA	NA	No	NA	HPRC,HGSVC,1KG-ONT	Yes	NA	NA	NA	NA	NA	NA
chr2:63575467	chr2-63575467-allele630512-289	INS	288	NA	0.0,0.0,0.0,0.0,0.002044989775051125	NA	WDPCP(2.1762e-16, 0.939)	WDPCP(2.1762e-16, 0.939)	NA	NA	NA	NA	NA	NA	NA	No	NA	HPRC,HGSVC	Yes	NA	NA	NA	NA	NA	NA
chr2:63575467	chr2-63575467-allele630514-215	INS	214	NA	0.00680786686838124,0.0,0.0,0.0,0.0	0.0123139	WDPCP(2.1762e-16, 0.939)	WDPCP(2.1762e-16, 0.939)	NA	NA	NA	NA	NA	NA	NA	No	NA	HPRC,HGSVC	Yes	NA	NA	NA	NA	NA	NA
chr2:63575467	chr2-63575467-allele630509-164	INS	163	NA	0.0022692889561270802,0.03170028818443804,0.0,0.05268389662027833,0.02044989775051125	0.0137578	WDPCP(2.1762e-16, 0.939)	WDPCP(2.1762e-16, 0.939)	NA	NA	NA	NA	NA	NA	NA	No	NA	HPRC,HGSVC	Yes	NA	NA	NA	NA	NA	NA
chr2:63575467	chr2-63575467-allele630521-202	INS	201	NA	0.0,0.0,0.0,0.0019880715705765406,0.0	NA	WDPCP(2.1762e-16, 0.939)	WDPCP(2.1762e-16, 0.939)	NA	NA	NA	NA	NA	NA	NA	No	NA	HPRC,HGSVC	Yes	NA	NA	NA	NA	NA	NA
chr2:63575467	chr2-63575467-allele630532-204	INS	203	NA	0.0,0.0,0.0,0.0009940357852882703,0.0	NA	WDPCP(2.1762e-16, 0.939)	WDPCP(2.1762e-16, 0.939)	NA	NA	NA	NA	NA	NA	NA	No	NA	HPRC,HGSVC	Yes	NA	NA	NA	NA	NA	NA
chr2:63575467	chr2-63575467-allele630515-177	INS	176	NA	0.0007564296520423601,0.0,0.0,0.0,0.0	0.000918741	WDPCP(2.1762e-16, 0.939)	WDPCP(2.1762e-16, 0.939)	NA	NA	NA	NA	NA	NA	NA	No	NA	HPRC,HGSVC	Yes	NA	NA	NA	NA	NA	NA
chr2:63575467	chr2-63575467-allele630520-204	INS	203	NA	0.0045385779122541605,0.007204610951008645,0.0,0.03578528827037773,0.006134969325153374	0.00264924	WDPCP(2.1762e-16, 0.939)	WDPCP(2.1762e-16, 0.939)	NA	NA	NA	NA	NA	NA	NA	No	NA	HPRC,HGSVC	Yes	NA	NA	NA	NA	NA	NA
chr2:63575467	chr2-63575467-allele630513-99	INS	98	NA	0.0007564296520423601,0.0,0.0,0.0,0.0	0.000918741	WDPCP(2.1762e-16, 0.939)	WDPCP(2.1762e-16, 0.939)	NA	NA	NA	NA	NA	NA	NA	No	NA	HPRC,HGSVC	Yes	NA	NA	NA	NA	NA	NA
chr2:63575467	chr2-63575467-allele630522-202	INS	201	NA	0.0,0.001440922190201729,0.0,0.009940357852882704,0.012269938650306749	0.00373893	WDPCP(2.1762e-16, 0.939)	WDPCP(2.1762e-16, 0.939)	NA	NA	NA	NA	NA	NA	NA	No	NA	HPRC,HGSVC	Yes	NA	NA	NA	NA	NA	NA
chr2:63575467	chr2-63575467-allele630523-220	INS	219	NA	0.0,0.001440922190201729,0.0,0.0009940357852882703,0.0	NA	WDPCP(2.1762e-16, 0.939)	WDPCP(2.1762e-16, 0.939)	NA	NA	NA	NA	NA	NA	NA	No	NA	HPRC,HGSVC	Yes	NA	NA	NA	NA	NA	NA
chr2:63575467	chr2-63575467-allele630528-193	INS	192	NA	0.0,0.001440922190201729,0.0,0.002982107355864811,0.0	0.000224143	WDPCP(2.1762e-16, 0.939)	WDPCP(2.1762e-16, 0.939)	NA	NA	NA	NA	NA	NA	NA	No	NA	HPRC,HGSVC	Yes	NA	NA	NA	NA	NA	NA
chr2:63575467	chr2-63575467-allele630510-202	INS	201	NA	0.0022692889561270802,0.025936599423631124,0.000992063492063492,0.03180914512922465,0.00408997955010225	0.00645942	WDPCP(2.1762e-16, 0.939)	WDPCP(2.1762e-16, 0.939)	NA	NA	NA	NA	NA	NA	NA	No	NA	HPRC,HGSVC	Yes	NA	NA	NA	NA	NA	NA
chr2:63575467	chr2-63575467-allele630511-231	INS	230	NA	0.0007564296520423601,0.011527377521613832,0.010912698412698412,0.02584493041749503,0.06850715746421268	0.0191213	WDPCP(2.1762e-16, 0.939)	WDPCP(2.1762e-16, 0.939)	NA	NA	NA	NA	NA	NA	NA	No	NA	HPRC,HGSVC	Yes	NA	NA	NA	NA	NA	NA
chr2:63575472	chr2-63575472-allele630542-202	INS	201	NA	0.0,0.001440922190201729,0.0,0.002982107355864811,0.0010224948875255625	0.000408842	WDPCP(2.1762e-16, 0.939)	WDPCP(2.1762e-16, 0.939)	NA	NA	NA	NA	NA	NA	NA	No	NA	HPRC,HGSVC	Yes	NA	NA	NA	NA	NA	NA
chr2:63575479	chr2-63575479-allele630560-260	INS	259	NA	0.0,0.0,0.0,0.0,0.002044989775051125	NA	WDPCP(2.1762e-16, 0.939)	WDPCP(2.1762e-16, 0.939)	NA	NA	NA	NA	NA	NA	NA	No	NA	HPRC,HGSVC	Yes	NA	NA	NA	NA	NA	NA
chr2:63575479	chr2-63575479-allele630563-88	INS	87	NA	0.0007564296520423601,0.0,0.0,0.0,0.0	0.000918741	WDPCP(2.1762e-16, 0.939)	WDPCP(2.1762e-16, 0.939)	NA	NA	NA	NA	NA	NA	NA	No	NA	HPRC,HGSVC,1KG-ONT	Yes	NA	NA	NA	NA	NA	NA
chr2:63575479	chr2-63575479-allele630555-193	INS	192	NA	0.0,0.001440922190201729,0.017857142857142856,0.0,0.0	0.00299801	WDPCP(2.1762e-16, 0.939)	WDPCP(2.1762e-16, 0.939)	NA	NA	NA	NA	NA	NA	NA	No	NA	HPRC,HGSVC	Yes	NA	NA	NA	NA	NA	NA
chr2:63575479	chr2-63575479-allele630562-255	INS	254	NA	0.0037821482602118004,0.0,0.006944444444444444,0.0,0.005112474437627812	NA	WDPCP(2.1762e-16, 0.939)	WDPCP(2.1762e-16, 0.939)	NA	NA	NA	NA	NA	NA	NA	No	NA	HPRC,HGSVC	Yes	NA	NA	NA	NA	NA	NA
chr2:63575479	chr2-63575479-allele630546-68	INS	67	NA	0.039334341906202726,0.01440922190201729,0.002976190476190476,0.02286282306163022,0.04805725971370143	0.00486177	WDPCP(2.1762e-16, 0.939)	WDPCP(2.1762e-16, 0.939)	NA	NA	NA	NA	NA	NA	NA	No	NA	HPRC,HGSVC,1KG-ONT	Yes	NA	NA	NA	NA	NA	NA
chr2:63575479	chr2-63575479-allele630580-184	INS	183	NA	0.0015128593040847202,0.004322766570605188,0.001984126984126984,0.0,0.0	NA	WDPCP(2.1762e-16, 0.939)	WDPCP(2.1762e-16, 0.939)	NA	NA	NA	NA	NA	NA	NA	No	NA	HPRC,HGSVC	Yes	NA	NA	NA	NA	NA	NA
chr2:63575479	chr2-63575479-allele630578-233	INS	232	NA	0.0045385779122541605,0.001440922190201729,0.000992063492063492,0.0,0.003067484662576687	0.00179551	WDPCP(2.1762e-16, 0.939)	WDPCP(2.1762e-16, 0.939)	NA	NA	NA	NA	NA	NA	NA	No	NA	HPRC,HGSVC	Yes	NA	NA	NA	NA	NA	NA
chr2:63575479	chr2-63575479-allele630550-273	INS	272	NA	0.01664145234493192,0.005763688760806916,0.0,0.0,0.0	0.0226044	WDPCP(2.1762e-16, 0.939)	WDPCP(2.1762e-16, 0.939)	NA	NA	NA	NA	NA	NA	NA	No	NA	HPRC,HGSVC	Yes	NA	NA	NA	NA	NA	NA
chr2:63575479	chr2-63575479-allele630577-213	INS	212	NA	0.0,0.007204610951008645,0.0,0.007952286282306162,0.0	0.00188759	WDPCP(2.1762e-16, 0.939)	WDPCP(2.1762e-16, 0.939)	NA	NA	NA	NA	NA	NA	NA	No	NA	HPRC,HGSVC	Yes	NA	NA	NA	NA	NA	NA
chr2:63575479	chr2-63575479-allele630549-204	INS	203	NA	0.009077155824508321,0.03602305475504323,0.05555555555555555,0.014910536779324055,0.03680981595092025	0.0120914	WDPCP(2.1762e-16, 0.939)	WDPCP(2.1762e-16, 0.939)	NA	NA	NA	NA	NA	NA	NA	No	NA	HPRC,HGSVC	Yes	NA	NA	NA	NA	NA	NA
chr2:63575479	chr2-63575479-allele630552-137	INS	136	NA	0.031013615733736764,0.002881844380403458,0.0,0.0,0.0	0.0522866	WDPCP(2.1762e-16, 0.939)	WDPCP(2.1762e-16, 0.939)	NA	NA	NA	NA	NA	NA	NA	No	NA	HPRC,HGSVC	Yes	NA	NA	NA	NA	NA	NA
chr2:63575479	chr2-63575479-allele630566-250	INS	249	NA	0.0007564296520423601,0.0,0.0,0.0,0.0	0.000918741	WDPCP(2.1762e-16, 0.939)	WDPCP(2.1762e-16, 0.939)	NA	NA	NA	NA	NA	NA	NA	No	NA	HPRC,HGSVC	Yes	NA	NA	NA	NA	NA	NA
chr2:63575479	chr2-63575479-allele630559-146	INS	145	NA	0.0007564296520423601,0.001440922190201729,0.000992063492063492,0.0,0.0	NA	WDPCP(2.1762e-16, 0.939)	WDPCP(2.1762e-16, 0.939)	NA	NA	NA	NA	NA	NA	NA	No	NA	HPRC,HGSVC	Yes	NA	NA	NA	NA	NA	NA
chr2:63575479	chr2-63575479-allele630581-233	INS	232	NA	0.0007564296520423601,0.004322766570605188,0.006944444444444444,0.002982107355864811,0.002044989775051125	0.00121019	WDPCP(2.1762e-16, 0.939)	WDPCP(2.1762e-16, 0.939)	NA	NA	NA	NA	NA	NA	NA	No	NA	HPRC,HGSVC	Yes	NA	NA	NA	NA	NA	NA
chr2:63575479	chr2-63575479-allele630570-126	INS	125	NA	0.0113464447806354,0.001440922190201729,0.0,0.0,0.0	0.0185365	WDPCP(2.1762e-16, 0.939)	WDPCP(2.1762e-16, 0.939)	NA	NA	NA	NA	NA	NA	NA	No	NA	HPRC,HGSVC	Yes	NA	NA	NA	NA	NA	NA
chr2:63575479	chr2-63575479-allele630554-155	INS	154	0.753743	0.01059001512859304,0.10951008645533142,0.13690476190476192,0.1143141153081511,0.06339468302658487	0.0586377	WDPCP(2.1762e-16, 0.939)	WDPCP(2.1762e-16, 0.939)	NA	NA	NA	NA	NA	NA	NA	No	NA	HPRC,HGSVC	Yes	NA	Sunburns(WDPCP, rs113419088, 2E-8, 0.5029498086909188)	Benign neoplasm of skin(13.11%, 3.94%, 3.68, [1.61;8.41], 0.004689),Benign tumor of breast(6.56%, 1.78%, 3.88, [1.24;12.16], 0.034578),Cellulitis and abscess of trunk(4.92%, 0.89%, 5.76, [1.45;22.88], 0.029551),Cortical senile cataract(4.92%, 1.14%, 4.47, [1.18;16.97], 0.048857),Immunodeficiency disorder(6.56%, 1.27%, 5.45, [1.66;17.93], 0.014066),Morbid obesity(11.48%, 23.76%, 0.42, [0.19;0.93], 0.026639),Pre-eclampsia(4.92%, 1.14%, 4.47, [1.18;16.97], 0.048857),Hypertrophy of uterus(9.76%, 2.44%, 4.32, [1.35;13.77], 0.026449),Intramural leiomyoma of uterus(17.07%, 6.46%, 2.98, [1.24;7.18], 0.020912)	NA	NA	NA
chr2:63575479	chr2-63575479-allele630553-126	INS	125	NA	0.0045385779122541605,0.027377521613832854,0.0,0.073558648111332,0.012269938650306749	0.0125947	WDPCP(2.1762e-16, 0.939)	WDPCP(2.1762e-16, 0.939)	NA	NA	NA	NA	NA	NA	NA	No	NA	HPRC,HGSVC	Yes	NA	NA	NA	NA	NA	NA
chr2:63575479	chr2-63575479-allele630558-215	INS	214	NA	0.0,0.0,0.0,0.0,0.002044989775051125	NA	WDPCP(2.1762e-16, 0.939)	WDPCP(2.1762e-16, 0.939)	NA	NA	NA	NA	NA	NA	NA	No	NA	HPRC,HGSVC	Yes	NA	NA	NA	NA	NA	NA
chr2:63575479	chr2-63575479-allele630551-108	INS	107	NA	0.0007564296520423601,0.0,0.0,0.0,0.0	0.000918741	WDPCP(2.1762e-16, 0.939)	WDPCP(2.1762e-16, 0.939)	NA	NA	NA	NA	NA	NA	NA	No	NA	HPRC,HGSVC	Yes	NA	NA	NA	NA	NA	NA
chr2:63575479	chr2-63575479-allele630547-106	INS	105	NA	0.0007564296520423601,0.008645533141210375,0.000992063492063492,0.010934393638170975,0.023517382413087935	0.00590673	WDPCP(2.1762e-16, 0.939)	WDPCP(2.1762e-16, 0.939)	NA	NA	NA	NA	NA	NA	NA	No	NA	HPRC,HGSVC	Yes	NA	NA	NA	NA	NA	NA
chr2:63575479	chr2-63575479-allele630548-175	INS	174	NA	0.02193645990922844,0.10806916426512968,0.057539682539682536,0.02882703777335984,0.00408997955010225	0.00651207	WDPCP(2.1762e-16, 0.939)	WDPCP(2.1762e-16, 0.939)	NA	NA	NA	NA	NA	NA	NA	No	NA	HPRC,HGSVC	Yes	NA	NA	NA	NA	NA	NA
chr2:63575479	chr2-63575479-allele630572-233	INS	232	NA	0.0,0.0,0.025793650793650792,0.0009940357852882703,0.0010224948875255625	0.00455544	WDPCP(2.1762e-16, 0.939)	WDPCP(2.1762e-16, 0.939)	NA	NA	NA	NA	NA	NA	NA	No	NA	HPRC,HGSVC	Yes	NA	NA	NA	NA	NA	NA
chr2:63575479	chr2-63575479-allele630564-331	INS	330	NA	0.0045385779122541605,0.0,0.0,0.0,0.0	0.00805514	WDPCP(2.1762e-16, 0.939)	WDPCP(2.1762e-16, 0.939)	NA	NA	NA	NA	NA	NA	NA	No	NA	HPRC,HGSVC,1KG-ONT	Yes	NA	NA	NA	NA	NA	NA
chr2:63575479	chr2-63575479-allele630557-79	INS	78	NA	0.0015128593040847202,0.0,0.0,0.0,0.0	0.00234988	WDPCP(2.1762e-16, 0.939)	WDPCP(2.1762e-16, 0.939)	NA	NA	NA	NA	NA	NA	NA	No	NA	HPRC,HGSVC,1KG-ONT	Yes	NA	NA	NA	NA	NA	NA
chr2:63575479	chr2-63575479-allele630574-231	INS	230	NA	0.0007564296520423601,0.008645533141210375,0.010912698412698412,0.013916500994035786,0.06748466257668712	0.0162961	WDPCP(2.1762e-16, 0.939)	WDPCP(2.1762e-16, 0.939)	NA	NA	NA	NA	NA	NA	NA	No	NA	HPRC,HGSVC	Yes	NA	NA	NA	NA	NA	NA
chr2:63575479	chr2-63575479-allele630576-273	INS	272	NA	0.0007564296520423601,0.001440922190201729,0.0,0.003976143141153081,0.0010224948875255625	NA	WDPCP(2.1762e-16, 0.939)	WDPCP(2.1762e-16, 0.939)	NA	NA	NA	NA	NA	NA	NA	No	NA	HPRC,HGSVC	Yes	NA	NA	NA	NA	NA	NA
chr2:63575479	chr2-63575479-allele630545-97	INS	96	NA	0.0037821482602118004,0.0,0.0,0.0,0.0	0.00663171	WDPCP(2.1762e-16, 0.939)	WDPCP(2.1762e-16, 0.939)	NA	NA	NA	NA	NA	NA	NA	No	NA	HPRC,HGSVC	Yes	NA	NA	NA	NA	NA	NA
chr2:63575479	chr2-63575479-allele630556-227	INS	226	NA	0.056732223903177004,0.01729106628242075,0.031746031746031744,0.005964214711729622,0.005112474437627812	0.0333255	WDPCP(2.1762e-16, 0.939)	WDPCP(2.1762e-16, 0.939)	NA	NA	NA	NA	NA	NA	NA	No	NA	HPRC,HGSVC	Yes	NA	NA	NA	NA	NA	NA
chr2:63575479	chr2-63575479-allele630561-184	INS	183	NA	0.0,0.001440922190201729,0.0,0.0009940357852882703,0.0	NA	WDPCP(2.1762e-16, 0.939)	WDPCP(2.1762e-16, 0.939)	NA	NA	NA	NA	NA	NA	NA	No	NA	HPRC,HGSVC	Yes	NA	NA	NA	NA	NA	NA
chr2:63575479	chr2-63575479-allele630568-177	INS	176	NA	0.01059001512859304,0.001440922190201729,0.0,0.0,0.0	0.0171373	WDPCP(2.1762e-16, 0.939)	WDPCP(2.1762e-16, 0.939)	NA	NA	NA	NA	NA	NA	NA	No	NA	HPRC,HGSVC	Yes	NA	NA	NA	NA	NA	NA
chr2:63575479	chr2-63575479-allele630583-166	INS	165	NA	0.0,0.0,0.001984126984126984,0.0,0.0	NA	WDPCP(2.1762e-16, 0.939)	WDPCP(2.1762e-16, 0.939)	NA	NA	NA	NA	NA	NA	NA	No	NA	HPRC,HGSVC	Yes	NA	NA	NA	NA	NA	NA
chr2:63575480	chr2-63575480-allele630587-173	INS	172	NA	0.0015128593040847202,0.007204610951008645,0.0,0.014910536779324055,0.003067484662576687	0.00173624	WDPCP(2.1762e-16, 0.939)	WDPCP(2.1762e-16, 0.939)	NA	NA	NA	NA	NA	NA	NA	No	NA	HPRC,HGSVC	Yes	NA	NA	NA	NA	NA	NA
chr2:63575482	chr2-63575482-allele630588-118	INS	117	NA	0.0,0.0,0.000992063492063492,0.0,0.0	NA	WDPCP(2.1762e-16, 0.939)	WDPCP(2.1762e-16, 0.939)	NA	NA	NA	NA	NA	NA	NA	No	NA	HPRC,HGSVC	Yes	NA	NA	NA	NA	NA	NA
chr2:63575487	chr2-63575487-allele630590-148	INS	147	NA	0.0022692889561270802,0.001440922190201729,0.0,0.005964214711729622,0.0	NA	WDPCP(2.1762e-16, 0.939)	WDPCP(2.1762e-16, 0.939)	NA	NA	NA	NA	NA	NA	NA	No	NA	HPRC,HGSVC	Yes	NA	NA	NA	NA	NA	NA
chr2:63575505	chr2-63575505-allele630604-204	INS	203	NA	0.0,0.0,0.005952380952380952,0.0,0.0	0.000422056	WDPCP(2.1762e-16, 0.939)	WDPCP(2.1762e-16, 0.939)	NA	NA	NA	NA	NA	NA	NA	No	NA	HPRC,HGSVC	Yes	NA	NA	NA	NA	NA	NA
chr2:63575506	chr2-63575506-allele630609-291	INS	290	NA	0.0015128593040847202,0.0,0.0,0.0,0.0	0.00234988	WDPCP(2.1762e-16, 0.939)	WDPCP(2.1762e-16, 0.939)	NA	NA	NA	NA	NA	NA	NA	No	NA	HPRC,HGSVC	Yes	NA	NA	NA	NA	NA	NA
chr2:63575515	chr2-63575515-allele630612-378	INS	377	NA	0.0007564296520423601,0.0,0.0,0.0,0.0	0.000918741	WDPCP(2.1762e-16, 0.939)	WDPCP(2.1762e-16, 0.939)	NA	NA	NA	NA	NA	NA	NA	No	NA	HPRC,HGSVC,1KG-ONT	Yes	NA	NA	NA	NA	NA	NA
chr2:63575518	chr2-63575518-allele630615-197	INS	196	NA	0.0007564296520423601,0.01585014409221902,0.0,0.008946322067594433,0.0	0.00209668	WDPCP(2.1762e-16, 0.939)	WDPCP(2.1762e-16, 0.939)	NA	NA	NA	NA	NA	NA	NA	No	NA	HPRC,HGSVC	Yes	NA	NA	NA	NA	NA	NA
chr2:63575521	chr2-63575521-allele630618-497	INS	496	NA	0.0007564296520423601,0.0,0.0,0.0,0.0	0.000918741	WDPCP(2.1762e-16, 0.939)	WDPCP(2.1762e-16, 0.939)	NA	NA	NA	NA	NA	NA	NA	No	NA	1KG-ONT	Yes	NA	NA	NA	NA	NA	NA
chr2:63575530	chr2-63575530-allele630621-389	INS	388	NA	0.0007564296520423601,0.0,0.0,0.0,0.0	0.000918741	WDPCP(2.1762e-16, 0.939)	WDPCP(2.1762e-16, 0.939)	NA	NA	NA	NA	NA	NA	NA	No	NA	HPRC,HGSVC,1KG-ONT	Yes	NA	NA	NA	NA	NA	NA
chr2:63575550	chr2-63575550-allele630631-592	INS	591	NA	0.0015128593040847202,0.0,0.0,0.0,0.0	0.00234988	WDPCP(2.1762e-16, 0.939)	WDPCP(2.1762e-16, 0.939)	NA	NA	NA	NA	NA	NA	NA	No	NA	1KG-ONT	Yes	NA	NA	NA	NA	NA	NA
chr2:63575550	chr2-63575550-allele630632-406	INS	405	NA	0.0015128593040847202,0.0,0.0,0.0,0.0	0.00234988	WDPCP(2.1762e-16, 0.939)	WDPCP(2.1762e-16, 0.939)	NA	NA	NA	NA	NA	NA	NA	No	NA	HPRC,1KG-ONT	Yes	NA	NA	NA	NA	NA	NA
chr2:63575550	chr2-63575550-allele630629-528	INS	527	NA	0.0007564296520423601,0.0,0.0,0.0,0.0	0.000918741	WDPCP(2.1762e-16, 0.939)	WDPCP(2.1762e-16, 0.939)	NA	NA	NA	NA	NA	NA	NA	No	NA	1KG-ONT	Yes	NA	NA	NA	NA	NA	NA
chr2:63575550	chr2-63575550-allele630630-490	INS	489	NA	0.0007564296520423601,0.0,0.0,0.0,0.0	0.000918741	WDPCP(2.1762e-16, 0.939)	WDPCP(2.1762e-16, 0.939)	NA	NA	NA	NA	NA	NA	NA	No	NA	1KG-ONT	Yes	NA	NA	NA	NA	NA	NA
chr2:63709072	chr2-63709072-allele631213-1	DEL	93	NA	0.0,0.0,0.0,0.0009940357852882703,0.0	NA	WDPCP(2.1762e-16, 0.939)	WDPCP(2.1762e-16, 0.939)	NA	NA	NA	NA	NA	NA	NA	No	NA	HPRC,HGSVC,1KG-ONT	No	NA	NA	NA	NA	NA	NA
chr2:63709083	chr2-63709083-allele631214-1	DEL	82	0.919189	0.7881996974281392,0.49279538904899134,0.20337301587301587,0.5337972166998012,0.4049079754601227	0.252437	WDPCP(2.1762e-16, 0.939)	WDPCP(2.1762e-16, 0.939)	NA	NA	NA	NA	NA	NA	NA	No	NA	HPRC,HGSVC,1KG-ONT	No	NA	Basophil (fraction, maximum, inv-norm transformed)(WDPCP, rs12613707, 7E-12, 0.5022065706820237),Basophil (fraction, mean, inv-norm transformed)(WDPCP, rs12613707, 3E-15, 0.5022065706820237)	Allergic rhinitis caused by pollen(4.85%, 10.48%, 0.44, [0.21;0.88], 0.035987),Chronic ethmoidal sinusitis(0.67%, 4.76%, 0.14, [0.04;0.48], 0.004014),Leukocytosis(5.11%, 10.48%, 0.46, [0.23;0.93], 0.040928),Mild hyperemesis gravidarum(1.35%, 4.76%, 0.27, [0.09;0.82], 0.028689),Obstructive sleep apnea syndrome(21.00%, 12.38%, 1.88, [1.03;3.45], 0.037327),Pure hyperglyceridemia(1.08%, 3.81%, 0.28, [0.08;0.93], 0.049989),Thyrotoxicosis without goiter or other cause(1.35%, 4.76%, 0.27, [0.09;0.82], 0.028689),Toxic diffuse goiter with no crisis(1.21%, 4.76%, 0.25, [0.08;0.75], 0.021172),Vitamin B deficiency(5.11%, 10.48%, 0.46, [0.23;0.93], 0.040928)	NA	NA	NA
chr2:63709086	chr2-63709086-allele631216-1	DEL	78	NA	0.10287443267776097,0.20605187319884727,0.037698412698412696,0.23956262425447317,0.16257668711656442	0.0115881	WDPCP(2.1762e-16, 0.939)	WDPCP(2.1762e-16, 0.939)	NA	NA	NA	NA	NA	NA	NA	No	NA	HPRC,HGSVC,1KG-ONT	No	NA	NA	NA	NA	NA	NA
chr2:63722526	chr2-63722526-allele631302-127	INS	126	0.985682	0.09304084720121028,0.13688760806916425,0.021825396825396824,0.23956262425447317,0.1554192229038855	0.00870248	WDPCP(2.1762e-16, 0.939)	WDPCP(2.1762e-16, 0.939)	NA	NA	NA	NA	NA	NA	NA	No	NA	HPRC,HGSVC,1KG-ONT	No	NA	Height(WDPCP, rs12464279, 4E-14, 0.5363721054318515)	Blindness AND/OR vision impairment level(4.21%, 1.52%, 2.85, [1.11;7.32], 0.039722),Coronary arteriosclerosis(0.53%, 4.56%, 0.11, [0.02;0.82], 0.006902),Human papilloma virus infection(3.16%, 0.61%, 5.33, [1.49;19.09], 0.010953),Hypothyroidism(11.58%, 6.99%, 1.74, [1.02;2.98], 0.048255),Impaired fasting glycemia(1.58%, 5.78%, 0.26, [0.08;0.86], 0.019382),Intestinal infectious disease(0.53%, 3.50%, 0.15, [0.02;1.09], 0.025314),Iron deficiency anemia(10.00%, 16.72%, 0.55, [0.33;0.93], 0.022021),Microscopic hematuria(2.11%, 5.78%, 0.35, [0.12;1.0], 0.037693),Morbid obesity(14.21%, 25.38%, 0.49, [0.31;0.76], 0.001154),Osteoarthritis of knee(13.16%, 20.21%, 0.6, [0.38;0.95], 0.026721),Panic disorder without agoraphobia(6.32%, 2.58%, 2.54, [1.19;5.42], 0.021005),Primary open angle glaucoma(4.21%, 1.67%, 2.59, [1.03;6.52], 0.049504),Pulmonary emphysema(0.53%, 3.19%, 0.16, [0.02;1.2], 0.039164),Pure hyperglyceridemia(3.16%, 0.91%, 3.54, [1.13;11.12], 0.032107),Thyrotoxicosis without goiter or other cause(4.21%, 1.06%, 4.09, [1.46;11.42], 0.008228),Endometriosis of uterus(5.00%, 1.05%, 4.94, [1.54;15.81], 0.007827),Polyp of corpus uteri(5.71%, 1.69%, 3.53, [1.3;9.59], 0.014534)	NA	NA	NA
chr2:63722526	chr2-63722526-allele631303-324	INS	323	NA	0.01361573373676248,0.011527377521613832,0.0,0.016898608349900597,0.005112474437627812	0.00107034	WDPCP(2.1762e-16, 0.939)	WDPCP(2.1762e-16, 0.939)	NA	NA	NA	NA	NA	NA	NA	No	NA	HGSVC,1KG-ONT	No	NA	NA	NA	NA	NA	NA
chr2:63722620	chr2-63722620-allele631313-1	DEL	51	NA	0.00680786686838124,0.004322766570605188,0.0,0.0,0.0	0.00697365	WDPCP(2.1762e-16, 0.939)	WDPCP(2.1762e-16, 0.939)	NA	NA	NA	NA	NA	NA	NA	No	NA	No	No	NA	NA	NA	NA	NA	NA
chr2:63722659	chr2-63722659-allele631320-129	INS	128	NA	0.0007564296520423601,0.002881844380403458,0.0,0.008946322067594433,0.002044989775051125	0.000863716	WDPCP(2.1762e-16, 0.939)	WDPCP(2.1762e-16, 0.939)	NA	NA	NA	NA	NA	NA	NA	No	NA	HPRC,HGSVC,1KG-ONT	No	NA	NA	NA	NA	NA	NA
chr2:63733172	chr2-63733172-allele631384-1	DEL	331	NA	0.014372163388804841,0.011527377521613832,0.0,0.017892644135188866,0.006134969325153374	0.00109704	WDPCP(2.1762e-16, 0.939)	WDPCP(2.1762e-16, 0.939)	NA	NA	NA	NA	NA	NA	NA	No	NA	HGSVC,1KG-ONT	Yes	NA	NA	NA	NA	NA	NA
chr2:63738378	chr2-63738378-allele631440-181	INS	180	NA	0.0045385779122541605,0.010086455331412104,0.0,0.02584493041749503,0.006134969325153374	0.00153921	WDPCP(2.1762e-16, 0.939)	WDPCP(2.1762e-16, 0.939)	NA	NA	NA	NA	NA	NA	enhancer	No	NA	HPRC,HGSVC,1KG-ONT	No	NA	NA	NA	NA	NA	NA
chr2:63738378	chr2-63738378-allele631438-180	INS	179	NA	0.06883509833585477,0.09654178674351585,0.015873015873015872,0.17892644135188868,0.08486707566462168	0.00339324	WDPCP(2.1762e-16, 0.939)	WDPCP(2.1762e-16, 0.939)	NA	NA	NA	NA	NA	NA	enhancer	No	NA	HPRC,HGSVC,1KG-ONT	No	NA	NA	NA	NA	NA	NA
chr2:63738378	chr2-63738378-allele631439-179	INS	178	NA	0.012859304084720122,0.01440922190201729,0.002976190476190476,0.014910536779324055,0.03885480572597137	0.000238009	WDPCP(2.1762e-16, 0.939)	WDPCP(2.1762e-16, 0.939)	NA	NA	NA	NA	NA	NA	enhancer	No	NA	HPRC,HGSVC,1KG-ONT	No	NA	NA	NA	NA	NA	NA
chr2:63748088	chr2-63748088-allele631494-120	INS	119	NA	0.0022692889561270802,0.0,0.0,0.0,0.0	0.00377908	WDPCP(2.1762e-16, 0.939)	WDPCP(2.1762e-16, 0.939)	NA	NA	NA	NA	NA	NA	NA	No	NA	No	Yes	NA	NA	NA	NA	NA	NA
chr2:63760529	chr2-63760529-allele631561-329	INS	328	NA	0.01361573373676248,0.001440922190201729,0.0,0.0,0.0	0.0227299	WDPCP(2.1762e-16, 0.939)	WDPCP(2.1762e-16, 0.939)	NA	NA	NA	NA	NA	NA	NA	No	NA	HGSVC,1KG-ONT	Yes	NA	NA	NA	NA	NA	NA
chr2:63861180	chr2-63861180-allele632057-1	DEL	1676	NA	0.00529500756429652,0.001440922190201729,0.0,0.0,0.0	0.00736694	UGP2(2.8756e-09, 0.991)	NA	NA	NA	UGP2(2.8756e-09, 0.991)	NA	NA	NA	CTCF_binding_site,enhancer	No	NA	HPRC,HGSVC	Yes	NA	NA	NA	NA	NA	NA
chr2:63970244	chr2-63970244-allele632763-61	INS	60	NA	0.0007564296520423601,0.020172910662824207,0.005952380952380952,0.006958250497017893,0.018404907975460124	0.00664742	VPS54(0.99787, 0.465)	VPS54(0.99787, 0.465)	NA	NA	NA	NA	NA	NA	NA	No	NA	HPRC,HGSVC,1KG-ONT	No	NA	NA	NA	NA	NA	NA
chr2:63970244	chr2-63970244-allele632765-81	INS	80	NA	0.0030257186081694403,0.0,0.0,0.0,0.0	0.00520636	VPS54(0.99787, 0.465)	VPS54(0.99787, 0.465)	NA	NA	NA	NA	NA	NA	NA	No	NA	HPRC,HGSVC	No	NA	NA	NA	NA	NA	NA
chr2:63970244	chr2-63970244-allele632762-51	INS	50	NA	0.07034795763993948,0.011527377521613832,0.0,0.004970178926441352,0.002044989775051125	0.097396	VPS54(0.99787, 0.465)	VPS54(0.99787, 0.465)	NA	NA	NA	NA	NA	NA	NA	No	NA	HPRC,HGSVC,1KG-ONT	No	NA	NA	NA	NA	NA	NA
chr2:63970244	chr2-63970244-allele632764-71	INS	70	NA	0.0037821482602118004,0.011527377521613832,0.017857142857142856,0.006958250497017893,0.00408997955010225	0.00176757	VPS54(0.99787, 0.465)	VPS54(0.99787, 0.465)	NA	NA	NA	NA	NA	NA	NA	No	NA	HPRC,HGSVC,1KG-ONT	No	NA	NA	NA	NA	NA	NA
chr2:63970244	chr2-63970244-allele632766-91	INS	90	NA	0.0022692889561270802,0.0,0.0,0.0,0.0	0.00377908	VPS54(0.99787, 0.465)	VPS54(0.99787, 0.465)	NA	NA	NA	NA	NA	NA	NA	No	NA	HPRC,HGSVC	No	NA	NA	NA	NA	NA	NA
chr2:63970244	chr2-63970244-allele632767-111	INS	110	NA	0.0007564296520423601,0.0,0.0,0.0,0.0	0.000918741	VPS54(0.99787, 0.465)	VPS54(0.99787, 0.465)	NA	NA	NA	NA	NA	NA	NA	No	NA	HPRC	No	NA	NA	NA	NA	NA	NA
chr2:63997643	chr2-63997643-allele632987-354	INS	353	NA	0.0007564296520423601,0.001440922190201729,0.0,0.0,0.0010224948875255625	NA	VPS54(0.99787, 0.465)	VPS54(0.99787, 0.465)	NA	NA	NA	NA	NA	NA	NA	No	NA	No	Yes	NA	NA	NA	NA	NA	NA
chr2:64013546	chr2-64013546-allele633104-1	DEL	127	NA	0.01361573373676248,0.008645533141210375,0.0,0.017892644135188866,0.006134969325153374	0.0010055	VPS54(0.99787, 0.465)	VPS54(0.99787, 0.465)	NA	NA	NA	NA	NA	NA	NA	No	NA	HPRC,HGSVC,1KG-ONT	Yes	NA	NA	NA	NA	NA	NA
chr2:64014063	chr2-64014063-allele633112-270	INS	269	NA	0.0015128593040847202,0.010086455331412104,0.0,0.017892644135188866,0.006134969325153374	0.00311777	VPS54(0.99787, 0.465)	VPS54(0.99787, 0.465)	NA	NA	NA	NA	NA	NA	NA	No	NA	HGSVC,1KG-ONT	Yes	NA	NA	NA	NA	NA	NA
chr2:64073795	chr2-64073795-allele633689-63	INS	62	NA	0.0,0.069164265129683,0.010912698412698412,0.02485089463220676,0.005112474437627812	0.0160159	NA	NA	NA	NA	NA	NA	NA	NA	NA	No	NA	HPRC,HGSVC,1KG-ONT	Yes	NA	NA	NA	NA	NA	NA
chr2:64088428	chr2-64088428-allele633846-1	DEL	813	NA	0.0015128593040847202,0.004322766570605188,0.00496031746031746,0.011928429423459244,0.018404907975460124	0.00436209	NA	NA	NA	NA	NA	NA	NA	NA	NA	No	NA	No	Yes	NA	NA	NA	NA	NA	NA
chr2:64131256	chr2-64131256-allele634159-321	INS	320	NA	0.0022692889561270802,0.0,0.0,0.0,0.0	0.00377908	PELI1(0.9107, 0.558)	NA	NA	NA	NA	NA	NA	NA	NA	No	NA	HPRC,1KG-ONT	Yes	NA	NA	NA	NA	NA	NA
chr2:64131256	chr2-64131256-allele634160-323	INS	322	NA	0.007564296520423601,0.012968299711815562,0.0,0.008946322067594433,0.016359918200409	NA	PELI1(0.9107, 0.558)	NA	NA	NA	NA	NA	NA	NA	NA	No	NA	HPRC,1KG-ONT	Yes	NA	NA	NA	NA	NA	NA
chr2:64131256	chr2-64131256-allele634158-322	INS	321	NA	0.03479576399394856,0.004322766570605188,0.0,0.0019880715705765406,0.02044989775051125	0.0271017	PELI1(0.9107, 0.558)	NA	NA	NA	NA	NA	NA	NA	NA	No	NA	HPRC,1KG-ONT	Yes	NA	NA	NA	NA	NA	NA
chr2:64229664	chr2-64229664-allele634753-61	INS	60	NA	0.0007564296520423601,0.0,0.0,0.0,0.0	0.000918741	NA	NA	NA	NA	NA	NA	NA	NA	NA	No	NA	1KG-ONT	No	NA	NA	NA	NA	NA	NA
chr2:64252473	chr2-64252473-allele634908-1	DEL	4781	NA	0.0,0.024495677233429394,0.002976190476190476,0.0,0.0	0.00318319	NA	NA	NA	NA	NA	NA	NA	NA	NA	No	ID=chr2_64256601_64256625;MOTIFS=AAAC;STRUC=(AAAC)n	HPRC,HGSVC,1KG-ONT	No	NA	NA	NA	NA	NA	NA
chr2:64253370	chr2-64253370-allele634924-1	DEL	125	NA	0.0015128593040847202,0.004322766570605188,0.0,0.0,0.0	NA	NA	NA	NA	NA	NA	NA	NA	NA	NA	No	NA	HPRC	No	NA	NA	NA	NA	NA	NA
chr2:64253467	chr2-64253467-allele634926-1	DEL	64	0.881892	0.22390317700453857,0.3011527377521614,0.5882936507936508,0.294234592445328,0.44683026584867075	0.0757091	NA	NA	NA	NA	NA	NA	NA	NA	NA	No	NA	HPRC,HGSVC,1KG-ONT	No	ENSG00000225889.9(1.757021061467217e-16)	NA	NA	NA	NA	NA
chr2:64277796	chr2-64277796-allele635151-96	INS	95	NA	0.009077155824508321,0.002881844380403458,0.0,0.0,0.0	0.0123856	NA	NA	NA	NA	NA	NA	NA	NA	NA	No	NA	HPRC,HGSVC,1KG-ONT	Yes	NA	NA	NA	NA	NA	NA
chr2:64277814	chr2-64277814-allele635152-108	INS	107	NA	0.0,0.0,0.007936507936507936,0.003976143141153081,0.005112474437627812	0.00244604	NA	NA	NA	NA	NA	NA	NA	NA	NA	No	NA	HPRC,HGSVC,1KG-ONT	Yes	NA	NA	NA	NA	NA	NA
chr2:64277823	chr2-64277823-allele635158-1	DEL	112	NA	0.025718608169440244,0.004322766570605188,0.0,0.008946322067594433,0.003067484662576687	0.0233245	NA	NA	NA	NA	NA	NA	NA	NA	NA	No	NA	HPRC,HGSVC	No	NA	NA	NA	NA	NA	NA
chr2:64277824	chr2-64277824-allele635161-85	INS	84	NA	0.0007564296520423601,0.001440922190201729,0.0,0.0,0.0010224948875255625	NA	NA	NA	NA	NA	NA	NA	NA	NA	NA	No	NA	HPRC,HGSVC,1KG-ONT	Yes	NA	NA	NA	NA	NA	NA
chr2:64277835	chr2-64277835-allele635167-1	DEL	106	NA	0.0037821482602118004,0.03602305475504323,0.06448412698412699,0.06262425447316103,0.05930470347648262	0.0334158	NA	NA	NA	NA	NA	NA	NA	NA	NA	No	NA	HPRC,HGSVC	No	NA	NA	NA	NA	NA	NA
chr2:64277858	chr2-64277858-allele635179-1	DEL	102	NA	0.13842662632375188,0.020172910662824207,0.000992063492063492,0.0009940357852882703,0.0	0.205537	NA	NA	NA	NA	NA	NA	NA	NA	NA	No	NA	HPRC,HGSVC	No	NA	NA	NA	NA	NA	NA
chr2:64277864	chr2-64277864-allele635187-116	INS	115	NA	0.0007564296520423601,0.0,0.0,0.0,0.0	0.000918741	NA	NA	NA	NA	NA	NA	NA	NA	NA	No	NA	HPRC,HGSVC,1KG-ONT	Yes	NA	NA	NA	NA	NA	NA
chr2:64277864	chr2-64277864-allele635199-141	INS	140	NA	0.0007564296520423601,0.0,0.0,0.0,0.0	0.000918741	NA	NA	NA	NA	NA	NA	NA	NA	NA	No	NA	HPRC	Yes	NA	NA	NA	NA	NA	NA
chr2:64277864	chr2-64277864-allele635182-129	INS	128	NA	0.0,0.001440922190201729,0.0,0.0,0.0	NA	NA	NA	NA	NA	NA	NA	NA	NA	NA	No	NA	HPRC	Yes	NA	NA	NA	NA	NA	NA
chr2:64277864	chr2-64277864-allele635201-133	INS	132	NA	0.0007564296520423601,0.0,0.0,0.0,0.0	0.000918741	NA	NA	NA	NA	NA	NA	NA	NA	NA	No	NA	HPRC	Yes	NA	NA	NA	NA	NA	NA
chr2:64277864	chr2-64277864-allele635183-137	INS	136	NA	0.007564296520423601,0.0,0.0,0.0,0.0010224948875255625	0.0115415	NA	NA	NA	NA	NA	NA	NA	NA	NA	No	NA	HPRC	Yes	NA	NA	NA	NA	NA	NA
chr2:64277864	chr2-64277864-allele635185-122	INS	121	NA	0.0007564296520423601,0.0,0.0,0.0,0.0010224948875255625	NA	NA	NA	NA	NA	NA	NA	NA	NA	NA	No	NA	HPRC	Yes	NA	NA	NA	NA	NA	NA
chr2:64277879	chr2-64277879-allele635209-82	INS	81	NA	0.030257186081694403,0.004322766570605188,0.0,0.0,0.0	0.0489125	NA	NA	NA	NA	NA	NA	NA	NA	NA	No	NA	HPRC,HGSVC,1KG-ONT	Yes	NA	NA	NA	NA	NA	NA
chr2:64277879	chr2-64277879-allele635211-102	INS	101	NA	0.0015128593040847202,0.001440922190201729,0.0,0.0019880715705765406,0.0010224948875255625	NA	NA	NA	NA	NA	NA	NA	NA	NA	NA	No	NA	HPRC,HGSVC,1KG-ONT	No	NA	NA	NA	NA	NA	NA
chr2:64277879	chr2-64277879-allele635210-90	INS	89	NA	0.019667170953101363,0.010086455331412104,0.006944444444444444,0.006958250497017893,0.0010224948875255625	0.00932331	NA	NA	NA	NA	NA	NA	NA	NA	NA	No	NA	HPRC,HGSVC,1KG-ONT	No	NA	NA	NA	NA	NA	NA
chr2:64277887	chr2-64277887-allele635219-1	DEL	79	NA	0.02193645990922844,0.005763688760806916,0.0,0.003976143141153081,0.0010224948875255625	0.0243612	NA	NA	NA	NA	NA	NA	NA	NA	NA	No	NA	HPRC,HGSVC,1KG-ONT	No	NA	NA	NA	NA	NA	NA
chr2:64277889	chr2-64277889-allele635220-1	DEL	93	NA	0.0680786686838124,0.020172910662824207,0.000992063492063492,0.018886679920477135,0.017382413087934562	0.0515676	NA	NA	NA	NA	NA	NA	NA	NA	NA	No	NA	HPRC,HGSVC,1KG-ONT	No	NA	NA	NA	NA	NA	NA
chr2:64277891	chr2-64277891-allele635221-1	DEL	75	NA	0.0113464447806354,0.007204610951008645,0.0,0.007952286282306162,0.003067484662576687	0.00347152	NA	NA	NA	NA	NA	NA	NA	NA	NA	No	NA	HPRC,HGSVC,1KG-ONT	No	NA	NA	NA	NA	NA	NA
chr2:64277895	chr2-64277895-allele635223-1	DEL	71	NA	0.014372163388804841,0.002881844380403458,0.000992063492063492,0.006958250497017893,0.0010224948875255625	0.010281	NA	NA	NA	NA	NA	NA	NA	NA	NA	No	NA	HPRC,HGSVC,1KG-ONT	No	NA	NA	NA	NA	NA	NA
chr2:64277895	chr2-64277895-allele635224-1	DEL	85	NA	0.030257186081694403,0.08069164265129683,0.03571428571428571,0.073558648111332,0.03783231083844581	0.00612872	NA	NA	NA	NA	NA	NA	NA	NA	NA	No	NA	HPRC,HGSVC,1KG-ONT	No	NA	NA	NA	NA	NA	NA
chr2:64277895	chr2-64277895-allele635222-1	DEL	65	NA	0.015128593040847202,0.025936599423631124,0.001984126984126984,0.003976143141153081,0.0010224948875255625	0.00334949	NA	NA	NA	NA	NA	NA	NA	NA	NA	No	NA	HPRC,HGSVC,1KG-ONT	No	NA	NA	NA	NA	NA	NA
chr2:64277905	chr2-64277905-allele635230-1	DEL	61	NA	0.0022692889561270802,0.01729106628242075,0.000992063492063492,0.02186878727634195,0.009202453987730062	0.00450598	NA	NA	NA	NA	NA	NA	NA	NA	NA	No	NA	HPRC,HGSVC,1KG-ONT	No	NA	NA	NA	NA	NA	NA
chr2:64277905	chr2-64277905-allele635228-1	DEL	51	NA	0.0,0.0345821325648415,0.3412698412698413,0.014910536779324055,0.065439672801636	0.0851789	NA	NA	NA	NA	NA	NA	NA	NA	NA	No	NA	HPRC,HGSVC,1KG-ONT	No	NA	NA	NA	NA	NA	NA
chr2:64277905	chr2-64277905-allele635229-1	DEL	55	NA	0.0030257186081694403,0.002881844380403458,0.001984126984126984,0.019880715705765408,0.007157464212678937	0.00157716	NA	NA	NA	NA	NA	NA	NA	NA	NA	No	NA	HPRC,HGSVC,1KG-ONT	No	NA	NA	NA	NA	NA	NA
chr2:64277952	chr2-64277952-allele635236-65	INS	64	NA	0.0,0.008645533141210375,0.007936507936507936,0.010934393638170975,0.00408997955010225	0.00485128	NA	NA	NA	NA	NA	NA	NA	NA	NA	No	NA	HPRC,HGSVC,1KG-ONT	Yes	NA	NA	NA	NA	NA	NA
chr2:64277960	chr2-64277960-allele635250-66	INS	65	NA	0.0,0.001440922190201729,0.007936507936507936,0.0,0.0010224948875255625	0.00133282	NA	NA	NA	NA	NA	NA	NA	NA	NA	No	NA	HPRC,HGSVC,1KG-ONT	Yes	NA	NA	NA	NA	NA	NA
chr2:64277960	chr2-64277960-allele635245-70	INS	69	NA	0.0,0.001440922190201729,0.0,0.0,0.002044989775051125	3.94758e-05	NA	NA	NA	NA	NA	NA	NA	NA	NA	No	NA	HPRC,HGSVC,1KG-ONT	Yes	NA	NA	NA	NA	NA	NA
chr2:64375581	chr2-64375581-allele635876-1592	INS	1591	NA	0.023449319213313162,0.002881844380403458,0.031746031746031744,0.0019880715705765406,0.0	0.0065595	NA	NA	NA	NA	NA	NA	NA	NA	NA	No	NA	HPRC,HGSVC,1KG-ONT	No	NA	NA	NA	NA	NA	NA
chr2:64375586	chr2-64375586-allele635877-2069	INS	2068	NA	0.0007564296520423601,0.001440922190201729,0.0,0.008946322067594433,0.0010224948875255625	0.000525255	NA	NA	NA	NA	NA	NA	NA	NA	NA	No	NA	HPRC,HGSVC,1KG-ONT	No	NA	NA	NA	NA	NA	NA
chr2:64375589	chr2-64375589-allele635879-984	INS	983	NA	0.0022692889561270802,0.0,0.006944444444444444,0.003976143141153081,0.0081799591002045	0.000439915	NA	NA	NA	NA	NA	NA	NA	NA	NA	No	NA	HPRC,HGSVC	No	NA	NA	NA	NA	NA	NA
chr2:64375590	chr2-64375590-allele635888-1808	INS	1807	NA	0.012859304084720122,0.007204610951008645,0.013888888888888888,0.006958250497017893,0.014314928425357873	NA	NA	NA	NA	NA	NA	NA	NA	NA	NA	No	NA	HPRC,HGSVC,1KG-ONT	No	NA	NA	NA	NA	NA	NA
chr2:64375590	chr2-64375590-allele635883-663	INS	662	NA	0.0007564296520423601,0.0,0.0,0.0,0.0	0.000918741	NA	NA	NA	NA	NA	NA	NA	NA	NA	No	NA	HPRC,HGSVC,1KG-ONT	Yes	NA	NA	NA	NA	NA	NA
chr2:64375590	chr2-64375590-allele635892-918	INS	917	NA	0.0007564296520423601,0.001440922190201729,0.0,0.0009940357852882703,0.0	NA	NA	NA	NA	NA	NA	NA	NA	NA	NA	No	NA	HPRC,HGSVC,1KG-ONT	No	NA	NA	NA	NA	NA	NA
chr2:64375590	chr2-64375590-allele635890-1948	INS	1947	NA	0.0,0.007204610951008645,0.01984126984126984,0.019880715705765408,0.0010224948875255625	0.00800928	NA	NA	NA	NA	NA	NA	NA	NA	NA	No	NA	HPRC,HGSVC,1KG-ONT	No	NA	NA	NA	NA	NA	NA
chr2:64375590	chr2-64375590-allele635893-1174	INS	1173	NA	0.0007564296520423601,0.0,0.0,0.0009940357852882703,0.0010224948875255625	NA	NA	NA	NA	NA	NA	NA	NA	NA	NA	No	NA	HPRC,HGSVC,1KG-ONT	No	NA	NA	NA	NA	NA	NA
chr2:64375590	chr2-64375590-allele635887-2891	INS	2890	NA	0.0,0.002881844380403458,0.02976190476190476,0.003976143141153081,0.0010224948875255625	0.00633623	NA	NA	NA	NA	NA	NA	NA	NA	NA	No	NA	HPRC,HGSVC	No	NA	NA	NA	NA	NA	NA
chr2:64375590	chr2-64375590-allele635882-1214	INS	1213	NA	0.007564296520423601,0.01729106628242075,0.0,0.014910536779324055,0.009202453987730062	NA	NA	NA	NA	NA	NA	NA	NA	NA	NA	No	NA	HPRC,HGSVC,1KG-ONT	No	NA	NA	NA	NA	NA	NA
chr2:64375590	chr2-64375590-allele635891-614	INS	613	NA	0.024962178517397883,0.023054755043227664,0.003968253968253968,0.0,0.005112474437627812	0.013813	NA	NA	NA	NA	NA	NA	NA	NA	NA	No	NA	HPRC,HGSVC,1KG-ONT	Yes	NA	NA	NA	NA	NA	NA
chr2:64375595	chr2-64375595-allele635896-1057	INS	1056	NA	0.0,0.0,0.0,0.0009940357852882703,0.0	NA	NA	NA	NA	NA	NA	NA	NA	NA	NA	No	NA	HPRC,HGSVC	No	NA	NA	NA	NA	NA	NA
chr2:64375595	chr2-64375595-allele635894-1482	INS	1481	NA	0.00680786686838124,0.001440922190201729,0.0,0.0,0.0010224948875255625	0.00840062	NA	NA	NA	NA	NA	NA	NA	NA	NA	No	NA	HPRC,HGSVC,1KG-ONT	No	NA	NA	NA	NA	NA	NA
chr2:64375598	chr2-64375598-allele635897-66	INS	65	NA	0.0030257186081694403,0.0,0.0,0.0,0.0	0.00520636	NA	NA	NA	NA	NA	NA	NA	NA	NA	No	NA	HPRC,HGSVC,1KG-ONT	Yes	NA	NA	NA	NA	NA	NA
chr2:64375598	chr2-64375598-allele635899-386	INS	385	NA	0.0037821482602118004,0.012968299711815562,0.0,0.016898608349900597,0.011247443762781187	0.00179222	NA	NA	NA	NA	NA	NA	NA	NA	NA	No	NA	HPRC,HGSVC,1KG-ONT	Yes	NA	NA	NA	NA	NA	NA
chr2:64375598	chr2-64375598-allele635904-242	INS	241	NA	0.0,0.0,0.0,0.0,0.002044989775051125	NA	NA	NA	NA	NA	NA	NA	NA	NA	NA	No	NA	HPRC,HGSVC,1KG-ONT	Yes	NA	NA	NA	NA	NA	NA
chr2:64375598	chr2-64375598-allele635901-107	INS	106	NA	0.0045385779122541605,0.0,0.0,0.0,0.0	0.00805514	NA	NA	NA	NA	NA	NA	NA	NA	NA	No	NA	HPRC,HGSVC,1KG-ONT	Yes	NA	NA	NA	NA	NA	NA
chr2:64375604	chr2-64375604-allele635905-723	INS	722	NA	0.0,0.0,0.0,0.0,0.014314928425357873	0.00207258	NA	NA	NA	NA	NA	NA	NA	NA	NA	No	NA	HPRC,HGSVC,1KG-ONT	Yes	NA	NA	NA	NA	NA	NA
chr2:64375607	chr2-64375607-allele635914-280	INS	279	NA	0.0113464447806354,0.002881844380403458,0.0,0.0,0.0	0.0165726	NA	NA	NA	NA	NA	NA	NA	NA	NA	No	NA	HPRC,HGSVC,1KG-ONT	Yes	NA	NA	NA	NA	NA	NA
chr2:64375607	chr2-64375607-allele635922-374	INS	373	NA	0.0007564296520423601,0.0,0.0,0.0,0.0	0.000918741	NA	NA	NA	NA	NA	NA	NA	NA	NA	No	NA	HPRC,HGSVC,1KG-ONT	Yes	NA	NA	NA	NA	NA	NA
chr2:64375607	chr2-64375607-allele635916-104	INS	103	NA	0.019667170953101363,0.0,0.000992063492063492,0.0,0.0	0.0338211	NA	NA	NA	NA	NA	NA	NA	NA	NA	No	NA	HPRC,HGSVC,1KG-ONT	Yes	NA	NA	NA	NA	NA	NA
chr2:64375607	chr2-64375607-allele635910-1386	INS	1385	NA	0.0045385779122541605,0.0,0.000992063492063492,0.0019880715705765406,0.0010224948875255625	0.00247593	NA	NA	NA	NA	NA	NA	NA	NA	NA	No	NA	HPRC,HGSVC,1KG-ONT	No	NA	NA	NA	NA	NA	NA
chr2:64375607	chr2-64375607-allele635915-626	INS	625	NA	0.048411497730711045,0.004322766570605188,0.0,0.002982107355864811,0.0	0.0752813	NA	NA	NA	NA	NA	NA	NA	NA	NA	No	NA	HPRC,HGSVC,1KG-ONT	Yes	NA	NA	NA	NA	NA	NA
chr2:64375607	chr2-64375607-allele635913-415	INS	414	NA	0.036308623298033284,0.007204610951008645,0.0,0.0,0.0	0.0558254	NA	NA	NA	NA	NA	NA	NA	NA	NA	No	NA	HPRC,HGSVC,1KG-ONT	Yes	NA	NA	NA	NA	NA	NA
chr2:64375607	chr2-64375607-allele635918-224	INS	223	NA	0.006051437216338881,0.0,0.0,0.0,0.0	0.0108963	NA	NA	NA	NA	NA	NA	NA	NA	NA	No	NA	HPRC,HGSVC,1KG-ONT	Yes	NA	NA	NA	NA	NA	NA
chr2:64375607	chr2-64375607-allele635908-617	INS	616	NA	0.0007564296520423601,0.0,0.0,0.0,0.0	0.000918741	NA	NA	NA	NA	NA	NA	NA	NA	NA	No	NA	HPRC,HGSVC,1KG-ONT	Yes	NA	NA	NA	NA	NA	NA
chr2:64375607	chr2-64375607-allele635917-280	INS	279	NA	0.006051437216338881,0.010086455331412104,0.010912698412698412,0.0,0.0010224948875255625	NA	NA	NA	NA	NA	NA	NA	NA	NA	NA	No	NA	HPRC,HGSVC,1KG-ONT	Yes	NA	NA	NA	NA	NA	NA
chr2:64375607	chr2-64375607-allele635907-461	INS	460	NA	0.0007564296520423601,0.0,0.0,0.0009940357852882703,0.0	NA	NA	NA	NA	NA	NA	NA	NA	NA	NA	No	NA	HPRC,HGSVC,1KG-ONT	Yes	NA	NA	NA	NA	NA	NA
chr2:64375607	chr2-64375607-allele635919-218	INS	217	NA	0.0015128593040847202,0.0,0.001984126984126984,0.0,0.0	7.61513e-05	NA	NA	NA	NA	NA	NA	NA	NA	NA	No	NA	HPRC,HGSVC,1KG-ONT	Yes	NA	NA	NA	NA	NA	NA
chr2:64375607	chr2-64375607-allele635912-1778	INS	1777	NA	0.0,0.0,0.0,0.002982107355864811,0.0010224948875255625	0.000224143	NA	NA	NA	NA	NA	NA	NA	NA	NA	No	NA	HPRC,HGSVC,1KG-ONT	No	NA	NA	NA	NA	NA	NA
chr2:64375607	chr2-64375607-allele635909-608	INS	607	NA	0.0030257186081694403,0.0,0.0,0.0,0.0	0.00520636	NA	NA	NA	NA	NA	NA	NA	NA	NA	No	NA	HPRC,HGSVC,1KG-ONT	Yes	NA	NA	NA	NA	NA	NA
chr2:64375608	chr2-64375608-allele635925-1231	INS	1230	NA	0.0,0.0,0.000992063492063492,0.0,0.0	NA	NA	NA	NA	NA	NA	NA	NA	NA	NA	No	NA	HPRC,HGSVC,1KG-ONT	No	NA	NA	NA	NA	NA	NA
chr2:64375613	chr2-64375613-allele635927-133	INS	132	NA	0.006051437216338881,0.0,0.0,0.0,0.0	0.0108963	NA	NA	NA	NA	NA	NA	NA	NA	NA	No	NA	HPRC,HGSVC	Yes	NA	NA	NA	NA	NA	NA
chr2:64375622	chr2-64375622-allele635929-1004	INS	1003	NA	0.0007564296520423601,0.0,0.0,0.0,0.0	0.000918741	NA	NA	NA	NA	NA	NA	NA	NA	NA	No	NA	HPRC,HGSVC	No	NA	NA	NA	NA	NA	NA
chr2:64375627	chr2-64375627-allele635933-1722	INS	1721	NA	0.00680786686838124,0.0345821325648415,0.1001984126984127,0.0268389662027833,0.03987730061349693	0.0255167	NA	NA	NA	NA	NA	NA	NA	NA	NA	No	NA	HPRC,HGSVC,1KG-ONT	No	NA	NA	NA	NA	NA	NA
chr2:64375627	chr2-64375627-allele635935-1431	INS	1430	NA	0.0,0.0,0.0,0.002982107355864811,0.0	3.94758e-05	NA	NA	NA	NA	NA	NA	NA	NA	NA	No	NA	HPRC,HGSVC,1KG-ONT	No	NA	NA	NA	NA	NA	NA
chr2:64375627	chr2-64375627-allele635932-416	INS	415	NA	0.0015128593040847202,0.0,0.0,0.0,0.0	0.00234988	NA	NA	NA	NA	NA	NA	NA	NA	NA	No	NA	HPRC,HGSVC,1KG-ONT	Yes	NA	NA	NA	NA	NA	NA
chr2:64375627	chr2-64375627-allele635937-928	INS	927	NA	0.0007564296520423601,0.0,0.0,0.0,0.0	0.000918741	NA	NA	NA	NA	NA	NA	NA	NA	NA	No	NA	HPRC,HGSVC,1KG-ONT	No	NA	NA	NA	NA	NA	NA
chr2:64375628	chr2-64375628-allele635938-1358	INS	1357	NA	0.0,0.001440922190201729,0.0,0.0019880715705765406,0.0010224948875255625	0.000224143	NA	NA	NA	NA	NA	NA	NA	NA	NA	No	NA	HPRC,HGSVC,1KG-ONT	No	NA	NA	NA	NA	NA	NA
chr2:64375631	chr2-64375631-allele635939-595	INS	594	NA	0.009077155824508321,0.001440922190201729,0.0,0.0,0.0	0.0143383	NA	NA	NA	NA	NA	NA	NA	NA	NA	No	NA	HPRC,HGSVC,1KG-ONT	Yes	NA	NA	NA	NA	NA	NA
chr2:64375631	chr2-64375631-allele635941-698	INS	697	NA	0.0022692889561270802,0.0,0.0,0.0,0.0	0.00377908	NA	NA	NA	NA	NA	NA	NA	NA	NA	No	NA	HPRC,HGSVC,1KG-ONT	Yes	NA	NA	NA	NA	NA	NA
chr2:64375631	chr2-64375631-allele635943-348	INS	347	NA	0.0,0.0,0.0,0.0,0.003067484662576687	3.94758e-05	NA	NA	NA	NA	NA	NA	NA	NA	NA	No	NA	HPRC,HGSVC,1KG-ONT	Yes	NA	NA	NA	NA	NA	NA
chr2:64375631	chr2-64375631-allele635940-2396	INS	2395	NA	0.0,0.0,0.015873015873015872,0.0019880715705765406,0.0	0.00281286	NA	NA	NA	NA	NA	NA	NA	NA	NA	No	NA	HPRC,HGSVC,1KG-ONT	No	NA	NA	NA	NA	NA	NA
chr2:64375631	chr2-64375631-allele635942-2360	INS	2359	NA	0.0037821482602118004,0.007204610951008645,0.003968253968253968,0.0009940357852882703,0.005112474437627812	NA	NA	NA	NA	NA	NA	NA	NA	NA	NA	No	NA	HPRC,HGSVC,1KG-ONT	No	NA	NA	NA	NA	NA	NA
chr2:64375631	chr2-64375631-allele635944-2748	INS	2747	NA	0.0,0.0,0.0,0.004970178926441352,0.0081799591002045	0.00188759	NA	NA	NA	NA	NA	NA	NA	NA	NA	No	NA	HPRC,HGSVC,1KG-ONT	No	NA	NA	NA	NA	NA	NA
chr2:64375634	chr2-64375634-allele635948-1856	INS	1855	NA	0.0045385779122541605,0.0,0.0,0.0009940357852882703,0.003067484662576687	0.00247593	NA	NA	NA	NA	NA	NA	NA	NA	NA	No	NA	HPRC,HGSVC,1KG-ONT	No	NA	NA	NA	NA	NA	NA
chr2:64375634	chr2-64375634-allele635946-653	INS	652	NA	0.0022692889561270802,0.0,0.0,0.0,0.0	0.00377908	NA	NA	NA	NA	NA	NA	NA	NA	NA	No	NA	HPRC,HGSVC,1KG-ONT	Yes	NA	NA	NA	NA	NA	NA
chr2:64375645	chr2-64375645-allele635959-692	INS	691	NA	0.0037821482602118004,0.001440922190201729,0.0,0.0,0.0	0.00462462	NA	NA	NA	NA	NA	NA	NA	NA	NA	No	NA	HPRC,HGSVC,1KG-ONT	Yes	NA	NA	NA	NA	NA	NA
chr2:64375648	chr2-64375648-allele635964-54	INS	53	NA	0.0015128593040847202,0.0,0.0,0.0,0.0010224948875255625	0.00077342	NA	NA	NA	NA	NA	NA	NA	NA	NA	No	NA	HPRC,HGSVC,1KG-ONT	Yes	NA	NA	NA	NA	NA	NA
chr2:64375649	chr2-64375649-allele635966-1376	INS	1375	NA	0.0,0.0,0.0,0.0,0.0010224948875255625	NA	NA	NA	NA	NA	NA	NA	NA	NA	NA	No	NA	HPRC,HGSVC,1KG-ONT	No	NA	NA	NA	NA	NA	NA
chr2:64375650	chr2-64375650-allele635968-3040	INS	3039	NA	0.01361573373676248,0.004322766570605188,0.05555555555555555,0.007952286282306162,0.006134969325153374	0.000557326	NA	NA	NA	NA	NA	NA	NA	NA	NA	No	NA	HPRC,HGSVC	No	NA	NA	NA	NA	NA	NA
chr2:64375650	chr2-64375650-allele635967-1472	INS	1471	NA	0.0007564296520423601,0.0,0.0,0.0,0.0	0.000918741	NA	NA	NA	NA	NA	NA	NA	NA	NA	No	NA	HPRC,HGSVC,1KG-ONT	No	NA	NA	NA	NA	NA	NA
chr2:64375651	chr2-64375651-allele635972-914	INS	913	NA	0.0015128593040847202,0.001440922190201729,0.0,0.0009940357852882703,0.0	7.61513e-05	NA	NA	NA	NA	NA	NA	NA	NA	NA	No	NA	HPRC,HGSVC,1KG-ONT	No	NA	NA	NA	NA	NA	NA
chr2:64375683	chr2-64375683-allele635979-452	INS	451	NA	0.0,0.0,0.00496031746031746,0.0,0.0	0.000408842	NA	NA	NA	NA	NA	NA	NA	NA	NA	No	NA	HPRC,HGSVC,1KG-ONT	Yes	NA	NA	NA	NA	NA	NA
chr2:64375686	chr2-64375686-allele635983-722	INS	721	NA	0.00680786686838124,0.001440922190201729,0.0,0.0019880715705765406,0.0	0.00697365	NA	NA	NA	NA	NA	NA	NA	NA	NA	No	NA	HPRC,HGSVC,1KG-ONT	Yes	NA	NA	NA	NA	NA	NA
chr2:64375713	chr2-64375713-allele635986-1266	INS	1265	NA	0.0007564296520423601,0.002881844380403458,0.0,0.003976143141153081,0.0	NA	NA	NA	NA	NA	NA	NA	NA	NA	NA	No	NA	HPRC,HGSVC,1KG-ONT	No	NA	NA	NA	NA	NA	NA
chr2:64375723	chr2-64375723-allele635989-1301	INS	1300	NA	0.01059001512859304,0.007204610951008645,0.0,0.016898608349900597,0.003067484662576687	0.000374947	NA	NA	NA	NA	NA	NA	NA	NA	NA	No	NA	HPRC,HGSVC,1KG-ONT	No	NA	NA	NA	NA	NA	NA
chr2:64375724	chr2-64375724-allele635991-324	INS	323	NA	0.0007564296520423601,0.0,0.0,0.0,0.0	0.000918741	NA	NA	NA	NA	NA	NA	NA	NA	NA	No	NA	HPRC,HGSVC,1KG-ONT	Yes	NA	NA	NA	NA	NA	NA
chr2:64375727	chr2-64375727-allele635999-1467	INS	1466	NA	0.0022692889561270802,0.001440922190201729,0.0,0.0,0.0	0.0019853	NA	NA	NA	NA	NA	NA	NA	NA	NA	No	NA	HPRC,HGSVC,1KG-ONT	No	NA	NA	NA	NA	NA	NA
chr2:64375727	chr2-64375727-allele636000-883	INS	882	NA	0.0022692889561270802,0.01585014409221902,0.018849206349206348,0.014910536779324055,0.017382413087934562	0.00768973	NA	NA	NA	NA	NA	NA	NA	NA	NA	No	NA	HPRC,HGSVC,1KG-ONT	No	NA	NA	NA	NA	NA	NA
chr2:64375727	chr2-64375727-allele636010-280	INS	279	NA	0.0015128593040847202,0.0,0.0,0.0,0.0010224948875255625	0.00077342	NA	NA	NA	NA	NA	NA	NA	NA	NA	No	NA	HPRC,HGSVC,1KG-ONT	Yes	NA	NA	NA	NA	NA	NA
chr2:64375727	chr2-64375727-allele636007-469	INS	468	NA	0.0,0.007204610951008645,0.0,0.012922465208747515,0.002044989775051125	0.00318319	NA	NA	NA	NA	NA	NA	NA	NA	NA	No	NA	HPRC,HGSVC,1KG-ONT	Yes	NA	NA	NA	NA	NA	NA
chr2:64375727	chr2-64375727-allele636011-388	INS	387	NA	0.0,0.001440922190201729,0.0,0.0,0.0	NA	NA	NA	NA	NA	NA	NA	NA	NA	NA	No	NA	HPRC,HGSVC,1KG-ONT	Yes	NA	NA	NA	NA	NA	NA
chr2:64375727	chr2-64375727-allele636001-552	INS	551	NA	0.0,0.001440922190201729,0.0,0.0,0.0	NA	NA	NA	NA	NA	NA	NA	NA	NA	NA	No	NA	HPRC,HGSVC,1KG-ONT	Yes	NA	NA	NA	NA	NA	NA
chr2:64375727	chr2-64375727-allele636008-570	INS	569	NA	0.0,0.0,0.0,0.007952286282306162,0.013292433537832311	0.00336841	NA	NA	NA	NA	NA	NA	NA	NA	NA	No	NA	HPRC,HGSVC,1KG-ONT	Yes	NA	NA	NA	NA	NA	NA
chr2:64375727	chr2-64375727-allele636015-364	INS	363	NA	0.0030257186081694403,0.0,0.0,0.0,0.0	0.00520636	NA	NA	NA	NA	NA	NA	NA	NA	NA	No	NA	HPRC,HGSVC,1KG-ONT	Yes	NA	NA	NA	NA	NA	NA
chr2:64375727	chr2-64375727-allele636003-481	INS	480	NA	0.018910741301059002,0.03890489913544669,0.0,0.07654075546719682,0.014314928425357873	0.0025623	NA	NA	NA	NA	NA	NA	NA	NA	NA	No	NA	HPRC,HGSVC,1KG-ONT	Yes	NA	NA	NA	NA	NA	NA
chr2:64375727	chr2-64375727-allele636006-92	INS	91	NA	0.007564296520423601,0.001440922190201729,0.0,0.0,0.0	0.0114487	NA	NA	NA	NA	NA	NA	NA	NA	NA	No	NA	HPRC,HGSVC,1KG-ONT	Yes	NA	NA	NA	NA	NA	NA
chr2:64375727	chr2-64375727-allele636005-434	INS	433	NA	0.0022692889561270802,0.001440922190201729,0.0,0.0,0.0	0.0019853	NA	NA	NA	NA	NA	NA	NA	NA	NA	No	NA	HPRC,HGSVC,1KG-ONT	Yes	NA	NA	NA	NA	NA	NA
chr2:64375728	chr2-64375728-allele636016-715	INS	714	NA	0.0007564296520423601,0.001440922190201729,0.007936507936507936,0.0,0.0010224948875255625	0.000360376	NA	NA	NA	NA	NA	NA	NA	NA	NA	No	NA	HPRC,HGSVC,1KG-ONT	Yes	NA	NA	NA	NA	NA	NA
chr2:64375730	chr2-64375730-allele636040-352	INS	351	NA	0.0,0.0,0.003968253968253968,0.0,0.0	0.000224143	NA	NA	NA	NA	NA	NA	NA	NA	NA	No	NA	HPRC,HGSVC,1KG-ONT	Yes	NA	NA	NA	NA	NA	NA
chr2:64375730	chr2-64375730-allele636030-212	INS	211	NA	0.0015128593040847202,0.0,0.0,0.0,0.0	0.00234988	NA	NA	NA	NA	NA	NA	NA	NA	NA	No	NA	HPRC,HGSVC,1KG-ONT	Yes	NA	NA	NA	NA	NA	NA
chr2:64375730	chr2-64375730-allele636018-803	INS	802	NA	0.0030257186081694403,0.007204610951008645,0.0,0.006958250497017893,0.002044989775051125	NA	NA	NA	NA	NA	NA	NA	NA	NA	NA	No	NA	HPRC,HGSVC,1KG-ONT	Yes	NA	NA	NA	NA	NA	NA
chr2:64375730	chr2-64375730-allele636033-405	INS	404	NA	0.0015128593040847202,0.0,0.0,0.0,0.0	0.00234988	NA	NA	NA	NA	NA	NA	NA	NA	NA	No	NA	HPRC,HGSVC,1KG-ONT	Yes	NA	NA	NA	NA	NA	NA
chr2:64375730	chr2-64375730-allele636024-168	INS	167	NA	0.00832072617246596,0.0,0.0,0.0,0.0	0.0151436	NA	NA	NA	NA	NA	NA	NA	NA	NA	No	NA	HPRC,HGSVC	Yes	NA	NA	NA	NA	NA	NA
chr2:64375730	chr2-64375730-allele636034-86	INS	85	NA	0.0,0.0,0.001984126984126984,0.0,0.0	NA	NA	NA	NA	NA	NA	NA	NA	NA	NA	No	NA	HPRC,HGSVC,1KG-ONT	Yes	NA	NA	NA	NA	NA	NA
chr2:64375730	chr2-64375730-allele636022-159	INS	158	NA	0.0037821482602118004,0.002881844380403458,0.0,0.0009940357852882703,0.003067484662576687	0.000545845	NA	NA	NA	NA	NA	NA	NA	NA	NA	No	NA	HPRC,HGSVC	Yes	NA	NA	NA	NA	NA	NA
chr2:64375730	chr2-64375730-allele636026-168	INS	167	NA	0.0,0.004322766570605188,0.0,0.004970178926441352,0.005112474437627812	0.00188759	NA	NA	NA	NA	NA	NA	NA	NA	NA	No	NA	HPRC,HGSVC	Yes	NA	NA	NA	NA	NA	NA
chr2:64375730	chr2-64375730-allele636023-177	INS	176	NA	0.012859304084720122,0.0,0.0,0.0,0.0	0.0235872	NA	NA	NA	NA	NA	NA	NA	NA	NA	No	NA	HPRC,HGSVC	Yes	NA	NA	NA	NA	NA	NA
chr2:64375730	chr2-64375730-allele636025-168	INS	167	NA	0.0015128593040847202,0.0,0.0,0.0,0.0	0.00234988	NA	NA	NA	NA	NA	NA	NA	NA	NA	No	NA	HPRC,HGSVC	Yes	NA	NA	NA	NA	NA	NA
chr2:64375730	chr2-64375730-allele636028-367	INS	366	NA	0.0015128593040847202,0.0,0.0,0.0,0.0	0.00234988	NA	NA	NA	NA	NA	NA	NA	NA	NA	No	NA	HPRC,HGSVC,1KG-ONT	Yes	NA	NA	NA	NA	NA	NA
chr2:64375736	chr2-64375736-allele636047-703	INS	702	NA	0.0,0.0,0.0,0.0009940357852882703,0.0	NA	NA	NA	NA	NA	NA	NA	NA	NA	NA	No	NA	HPRC,HGSVC,1KG-ONT	Yes	NA	NA	NA	NA	NA	NA
chr2:64375751	chr2-64375751-allele636064-101	INS	100	NA	0.0,0.001440922190201729,0.0,0.0,0.0	NA	NA	NA	NA	NA	NA	NA	NA	NA	NA	No	NA	HPRC,HGSVC,1KG-ONT	Yes	NA	NA	NA	NA	NA	NA
chr2:64375751	chr2-64375751-allele636051-614	INS	613	NA	0.0,0.001440922190201729,0.0,0.0,0.006134969325153374	0.000778337	NA	NA	NA	NA	NA	NA	NA	NA	NA	No	NA	HPRC,HGSVC,1KG-ONT	Yes	NA	NA	NA	NA	NA	NA
chr2:64375751	chr2-64375751-allele636056-356	INS	355	NA	0.006051437216338881,0.002881844380403458,0.000992063492063492,0.007952286282306162,0.006134969325153374	NA	NA	NA	NA	NA	NA	NA	NA	NA	NA	No	NA	HPRC,HGSVC,1KG-ONT	Yes	NA	NA	NA	NA	NA	NA
chr2:64375751	chr2-64375751-allele636052-735	INS	734	NA	0.0,0.0,0.0,0.002982107355864811,0.0	NA	NA	NA	NA	NA	NA	NA	NA	NA	NA	No	NA	HPRC,HGSVC,1KG-ONT	Yes	NA	NA	NA	NA	NA	NA
chr2:64375751	chr2-64375751-allele636050-485	INS	484	NA	0.0007564296520423601,0.0,0.01488095238095238,0.004970178926441352,0.0	0.00209668	NA	NA	NA	NA	NA	NA	NA	NA	NA	No	NA	HPRC,HGSVC,1KG-ONT	Yes	NA	NA	NA	NA	NA	NA
chr2:64375751	chr2-64375751-allele636063-239	INS	238	NA	0.0007564296520423601,0.0,0.0,0.0,0.0	0.000918741	NA	NA	NA	NA	NA	NA	NA	NA	NA	No	NA	HPRC,HGSVC,1KG-ONT	Yes	NA	NA	NA	NA	NA	NA
chr2:64375751	chr2-64375751-allele636061-482	INS	481	NA	0.0007564296520423601,0.0,0.0,0.0,0.0	0.000918741	NA	NA	NA	NA	NA	NA	NA	NA	NA	No	NA	HPRC,HGSVC,1KG-ONT	Yes	NA	NA	NA	NA	NA	NA
chr2:64375751	chr2-64375751-allele636049-766	INS	765	NA	0.0,0.0,0.005952380952380952,0.0,0.0	0.000593574	NA	NA	NA	NA	NA	NA	NA	NA	NA	No	NA	HPRC,HGSVC,1KG-ONT	Yes	NA	NA	NA	NA	NA	NA
chr2:64375751	chr2-64375751-allele636053-1399	INS	1398	NA	0.0015128593040847202,0.001440922190201729,0.005952380952380952,0.0,0.0	NA	NA	NA	NA	NA	NA	NA	NA	NA	NA	No	NA	HPRC,HGSVC,1KG-ONT	No	NA	NA	NA	NA	NA	NA
chr2:64375751	chr2-64375751-allele636055-195	INS	194	NA	0.040090771558245086,0.024495677233429394,0.008928571428571428,0.012922465208747515,0.002044989775051125	0.0219485	NA	NA	NA	NA	NA	NA	NA	NA	NA	No	NA	HPRC,HGSVC,1KG-ONT	Yes	NA	NA	NA	NA	NA	NA
chr2:64375753	chr2-64375753-allele636065-541	INS	540	NA	0.0007564296520423601,0.0,0.0,0.0,0.0	0.000918741	NA	NA	NA	NA	NA	NA	NA	NA	NA	No	NA	HPRC,HGSVC,1KG-ONT	Yes	NA	NA	NA	NA	NA	NA
chr2:64375753	chr2-64375753-allele636067-189	INS	188	NA	0.007564296520423601,0.0,0.0,0.0,0.0	0.0137297	NA	NA	NA	NA	NA	NA	NA	NA	NA	No	NA	HPRC,HGSVC,1KG-ONT	Yes	NA	NA	NA	NA	NA	NA
chr2:64375754	chr2-64375754-allele636074-1063	INS	1062	NA	0.007564296520423601,0.0,0.0,0.002982107355864811,0.0	0.00824708	NA	NA	NA	NA	NA	NA	NA	NA	NA	No	NA	HPRC,HGSVC	No	NA	NA	NA	NA	NA	NA
chr2:64375754	chr2-64375754-allele636081-964	INS	963	NA	0.00832072617246596,0.0,0.0,0.0,0.0	0.0151436	NA	NA	NA	NA	NA	NA	NA	NA	NA	No	NA	HPRC,HGSVC	No	NA	NA	NA	NA	NA	NA
chr2:64375754	chr2-64375754-allele636077-1886	INS	1885	NA	0.0,0.002881844380403458,0.0,0.007952286282306162,0.002044989775051125	0.00170264	NA	NA	NA	NA	NA	NA	NA	NA	NA	No	NA	HPRC,HGSVC,1KG-ONT	No	NA	NA	NA	NA	NA	NA
chr2:64375754	chr2-64375754-allele636082-1075	INS	1074	NA	0.0037821482602118004,0.0,0.003968253968253968,0.0,0.0	0.00151308	NA	NA	NA	NA	NA	NA	NA	NA	NA	No	NA	HPRC,HGSVC	No	NA	NA	NA	NA	NA	NA
chr2:64375754	chr2-64375754-allele636080-1702	INS	1701	NA	0.0007564296520423601,0.025936599423631124,0.0,0.010934393638170975,0.0081799591002045	0.00519442	NA	NA	NA	NA	NA	NA	NA	NA	NA	No	NA	HPRC,HGSVC,1KG-ONT	No	NA	NA	NA	NA	NA	NA
chr2:64375754	chr2-64375754-allele636073-2342	INS	2341	NA	0.0007564296520423601,0.0,0.0,0.0,0.0010224948875255625	NA	NA	NA	NA	NA	NA	NA	NA	NA	NA	No	NA	HPRC,HGSVC,1KG-ONT	No	NA	NA	NA	NA	NA	NA
chr2:64375754	chr2-64375754-allele636071-744	INS	743	NA	0.012859304084720122,0.0,0.0,0.0009940357852882703,0.0010224948875255625	0.0193295	NA	NA	NA	NA	NA	NA	NA	NA	NA	No	NA	HPRC,HGSVC,1KG-ONT	Yes	NA	NA	NA	NA	NA	NA
chr2:64375754	chr2-64375754-allele636070-1016	INS	1015	NA	0.0022692889561270802,0.004322766570605188,0.001984126984126984,0.0,0.003067484662576687	NA	NA	NA	NA	NA	NA	NA	NA	NA	NA	No	NA	HPRC,HGSVC	No	NA	NA	NA	NA	NA	NA
chr2:64375754	chr2-64375754-allele636072-768	INS	767	NA	0.0007564296520423601,0.0,0.0,0.0,0.0	0.000918741	NA	NA	NA	NA	NA	NA	NA	NA	NA	No	NA	HPRC,HGSVC,1KG-ONT	Yes	NA	NA	NA	NA	NA	NA
chr2:64375754	chr2-64375754-allele636087-206	INS	205	NA	0.0,0.0,0.0,0.0,0.005112474437627812	0.000408842	NA	NA	NA	NA	NA	NA	NA	NA	NA	No	NA	HPRC,HGSVC,1KG-ONT	Yes	NA	NA	NA	NA	NA	NA
chr2:64375754	chr2-64375754-allele636092-183	INS	182	NA	0.0007564296520423601,0.0,0.0,0.0,0.0	0.000918741	NA	NA	NA	NA	NA	NA	NA	NA	NA	No	NA	HPRC,HGSVC	Yes	NA	NA	NA	NA	NA	NA
chr2:64375754	chr2-64375754-allele636079-1294	INS	1293	NA	0.0,0.0,0.0,0.0,0.0010224948875255625	NA	NA	NA	NA	NA	NA	NA	NA	NA	NA	No	NA	HPRC,HGSVC,1KG-ONT	No	NA	NA	NA	NA	NA	NA
chr2:64375754	chr2-64375754-allele636076-2427	INS	2426	NA	0.006051437216338881,0.0,0.0,0.0,0.0	0.0108963	NA	NA	NA	NA	NA	NA	NA	NA	NA	No	NA	HPRC,HGSVC,1KG-ONT	No	NA	NA	NA	NA	NA	NA
chr2:64375754	chr2-64375754-allele636086-203	INS	202	NA	0.0,0.0,0.0,0.0,0.006134969325153374	0.000593574	NA	NA	NA	NA	NA	NA	NA	NA	NA	No	NA	HPRC,HGSVC,1KG-ONT	Yes	NA	NA	NA	NA	NA	NA
chr2:64375754	chr2-64375754-allele636093-791	INS	790	NA	0.0,0.001440922190201729,0.0,0.003976143141153081,0.002044989775051125	0.000778337	NA	NA	NA	NA	NA	NA	NA	NA	NA	No	NA	HPRC,HGSVC,1KG-ONT	Yes	NA	NA	NA	NA	NA	NA
chr2:64375754	chr2-64375754-allele636075-750	INS	749	NA	0.0,0.001440922190201729,0.0,0.0,0.0	NA	NA	NA	NA	NA	NA	NA	NA	NA	NA	No	NA	HPRC,HGSVC,1KG-ONT	Yes	NA	NA	NA	NA	NA	NA
chr2:64375755	chr2-64375755-allele636095-389	INS	388	NA	0.0015128593040847202,0.0,0.0,0.0,0.0	0.00234988	NA	NA	NA	NA	NA	NA	NA	NA	NA	No	NA	HPRC,HGSVC,1KG-ONT	Yes	NA	NA	NA	NA	NA	NA
chr2:64375757	chr2-64375757-allele636097-1174	INS	1173	NA	0.0045385779122541605,0.0,0.0,0.0009940357852882703,0.0	0.00598883	NA	NA	NA	NA	NA	NA	NA	NA	NA	No	NA	HPRC,HGSVC,1KG-ONT	No	NA	NA	NA	NA	NA	NA
chr2:64375762	chr2-64375762-allele636102-235	INS	234	NA	0.0007564296520423601,0.0,0.0,0.0,0.0	0.000918741	NA	NA	NA	NA	NA	NA	NA	NA	NA	No	NA	HPRC,HGSVC,1KG-ONT	Yes	NA	NA	NA	NA	NA	NA
chr2:64375768	chr2-64375768-allele636120-220	INS	219	NA	0.0,0.0,0.0,0.0009940357852882703,0.0	NA	NA	NA	NA	NA	NA	NA	NA	NA	NA	No	NA	HPRC,HGSVC,1KG-ONT	Yes	NA	NA	NA	NA	NA	NA
chr2:64375768	chr2-64375768-allele636116-229	INS	228	NA	0.007564296520423601,0.001440922190201729,0.0,0.0,0.0	0.0115415	NA	NA	NA	NA	NA	NA	NA	NA	NA	No	NA	HPRC,HGSVC,1KG-ONT	Yes	NA	NA	NA	NA	NA	NA
chr2:64375768	chr2-64375768-allele636117-156	INS	155	NA	0.0030257186081694403,0.0,0.0,0.0,0.0	0.00520636	NA	NA	NA	NA	NA	NA	NA	NA	NA	No	NA	HPRC,HGSVC	Yes	NA	NA	NA	NA	NA	NA
chr2:64375768	chr2-64375768-allele636109-261	INS	260	NA	0.0,0.0,0.0,0.0009940357852882703,0.0	NA	NA	NA	NA	NA	NA	NA	NA	NA	NA	No	NA	HPRC,HGSVC,1KG-ONT	Yes	NA	NA	NA	NA	NA	NA
chr2:64375768	chr2-64375768-allele636111-466	INS	465	NA	0.0,0.0,0.0,0.0,0.0010224948875255625	NA	NA	NA	NA	NA	NA	NA	NA	NA	NA	No	NA	HPRC,HGSVC,1KG-ONT	Yes	NA	NA	NA	NA	NA	NA
chr2:64375768	chr2-64375768-allele636115-142	INS	141	NA	0.01361573373676248,0.0,0.0,0.0,0.0010224948875255625	0.0227299	NA	NA	NA	NA	NA	NA	NA	NA	NA	No	NA	HPRC,HGSVC	Yes	NA	NA	NA	NA	NA	NA
chr2:64375768	chr2-64375768-allele636110-609	INS	608	NA	0.0,0.0,0.0,0.0,0.0081799591002045	0.000963133	NA	NA	NA	NA	NA	NA	NA	NA	NA	No	NA	HPRC,HGSVC,1KG-ONT	Yes	NA	NA	NA	NA	NA	NA
chr2:64375771	chr2-64375771-allele636128-118	INS	117	NA	0.0015128593040847202,0.0,0.0,0.0,0.0	0.00234988	NA	NA	NA	NA	NA	NA	NA	NA	NA	No	NA	HPRC,HGSVC,1KG-ONT	Yes	NA	NA	NA	NA	NA	NA
chr2:64375771	chr2-64375771-allele636125-1581	INS	1580	NA	0.0,0.001440922190201729,0.0,0.010934393638170975,0.003067484662576687	0.0022576	NA	NA	NA	NA	NA	NA	NA	NA	NA	No	NA	HPRC,HGSVC,1KG-ONT	No	NA	NA	NA	NA	NA	NA
chr2:64375771	chr2-64375771-allele636126-2214	INS	2213	NA	0.0045385779122541605,0.025936599423631124,0.1001984126984127,0.007952286282306162,0.05725971370143149	0.0270554	NA	NA	NA	NA	NA	NA	NA	NA	NA	No	NA	HPRC,HGSVC,1KG-ONT	No	NA	NA	NA	NA	NA	NA
chr2:64375771	chr2-64375771-allele636129-189	INS	188	NA	0.0007564296520423601,0.0,0.0,0.0,0.0	0.000918741	NA	NA	NA	NA	NA	NA	NA	NA	NA	No	NA	HPRC,HGSVC,1KG-ONT	Yes	NA	NA	NA	NA	NA	NA
chr2:64375771	chr2-64375771-allele636127-1973	INS	1972	NA	0.0,0.001440922190201729,0.0,0.0,0.0010224948875255625	NA	NA	NA	NA	NA	NA	NA	NA	NA	NA	No	NA	HPRC,HGSVC,1KG-ONT	No	NA	NA	NA	NA	NA	NA
chr2:64375771	chr2-64375771-allele636133-80	INS	79	NA	0.0,0.0,0.0,0.0,0.005112474437627812	0.000408842	NA	NA	NA	NA	NA	NA	NA	NA	NA	No	NA	HPRC,HGSVC,1KG-ONT	Yes	NA	NA	NA	NA	NA	NA
chr2:64375785	chr2-64375785-allele636138-828	INS	827	NA	0.0007564296520423601,0.001440922190201729,0.0,0.0,0.0	NA	NA	NA	NA	NA	NA	NA	NA	NA	NA	No	NA	HPRC,HGSVC,1KG-ONT	No	NA	NA	NA	NA	NA	NA
chr2:64375792	chr2-64375792-allele636147-198	INS	197	NA	0.0007564296520423601,0.0,0.0,0.0,0.003067484662576687	NA	NA	NA	NA	NA	NA	NA	NA	NA	NA	No	NA	HPRC,HGSVC,1KG-ONT	Yes	NA	NA	NA	NA	NA	NA
chr2:64375792	chr2-64375792-allele636139-776	INS	775	NA	0.0015128593040847202,0.0,0.0,0.0,0.012269938650306749	3.20923e-05	NA	NA	NA	NA	NA	NA	NA	NA	NA	No	NA	HPRC,HGSVC,1KG-ONT	Yes	NA	NA	NA	NA	NA	NA
chr2:64375797	chr2-64375797-allele636148-655	INS	654	NA	0.0015128593040847202,0.0,0.0,0.0,0.0	0.00234988	NA	NA	NA	NA	NA	NA	NA	NA	NA	No	NA	HPRC,HGSVC,1KG-ONT	Yes	NA	NA	NA	NA	NA	NA
chr2:64375830	chr2-64375830-allele636158-77	INS	76	NA	0.0007564296520423601,0.0,0.0,0.0,0.0	0.000918741	NA	NA	NA	NA	NA	NA	NA	NA	NA	No	NA	HPRC,HGSVC,1KG-ONT	No	NA	NA	NA	NA	NA	NA
chr2:64375839	chr2-64375839-allele636165-51	INS	50	NA	0.0,0.0,0.005952380952380952,0.0,0.0010224948875255625	0.000778337	NA	NA	NA	NA	NA	NA	NA	NA	NA	No	NA	HPRC,HGSVC,1KG-ONT	No	NA	NA	NA	NA	NA	NA
chr2:64375844	chr2-64375844-allele636170-59	INS	58	NA	0.0015128593040847202,0.0,0.0,0.0,0.0	0.00234988	NA	NA	NA	NA	NA	NA	NA	NA	NA	No	NA	HPRC,HGSVC,1KG-ONT	No	NA	NA	NA	NA	NA	NA
chr2:64375868	chr2-64375868-allele636183-220	INS	219	NA	0.0,0.002881844380403458,0.0,0.004970178926441352,0.0010224948875255625	0.000834484	NA	NA	NA	NA	NA	NA	NA	NA	NA	No	NA	HPRC,HGSVC,1KG-ONT	Yes	NA	NA	NA	NA	NA	NA
chr2:64375868	chr2-64375868-allele636178-599	INS	598	NA	0.0007564296520423601,0.0,0.0,0.003976143141153081,0.0	NA	NA	NA	NA	NA	NA	NA	NA	NA	NA	No	NA	HPRC,HGSVC,1KG-ONT	Yes	NA	NA	NA	NA	NA	NA
chr2:64375871	chr2-64375871-allele636185-2499	INS	2498	NA	0.0007564296520423601,0.0,0.026785714285714284,0.008946322067594433,0.013292433537832311	0.00740982	NA	NA	NA	NA	NA	NA	NA	NA	NA	No	NA	HPRC,HGSVC,1KG-ONT	No	NA	NA	NA	NA	NA	NA
chr2:64375876	chr2-64375876-allele636187-651	INS	650	NA	0.0,0.0,0.0,0.0,0.0010224948875255625	NA	NA	NA	NA	NA	NA	NA	NA	NA	NA	No	NA	HPRC,HGSVC,1KG-ONT	Yes	NA	NA	NA	NA	NA	NA
chr2:64375910	chr2-64375910-allele636205-876	INS	875	NA	0.01059001512859304,0.001440922190201729,0.0,0.0,0.0	0.0171373	NA	NA	NA	NA	NA	NA	NA	NA	NA	No	NA	HPRC,HGSVC,1KG-ONT	No	NA	NA	NA	NA	NA	NA
chr2:64375911	chr2-64375911-allele636206-461	INS	460	NA	0.007564296520423601,0.0,0.0,0.0,0.0	0.0137297	NA	NA	NA	NA	NA	NA	NA	NA	NA	No	NA	HPRC,HGSVC,1KG-ONT	Yes	NA	NA	NA	NA	NA	NA
chr2:64375923	chr2-64375923-allele636211-321	INS	320	NA	0.0,0.0,0.000992063492063492,0.0,0.0	NA	NA	NA	NA	NA	NA	NA	NA	NA	NA	No	NA	HPRC,HGSVC,1KG-ONT	Yes	NA	NA	NA	NA	NA	NA
chr2:64375923	chr2-64375923-allele636213-1287	INS	1286	NA	0.0,0.0,0.012896825396825396,0.0,0.0	0.00188759	NA	NA	NA	NA	NA	NA	NA	NA	NA	No	NA	HPRC,HGSVC,1KG-ONT	No	NA	NA	NA	NA	NA	NA
chr2:64375923	chr2-64375923-allele636216-51	INS	50	NA	0.0007564296520423601,0.0,0.0,0.0,0.0	0.000918741	NA	NA	NA	NA	NA	NA	NA	NA	NA	No	NA	HPRC,HGSVC,1KG-ONT	No	NA	NA	NA	NA	NA	NA
chr2:64375923	chr2-64375923-allele636212-1056	INS	1055	NA	0.0,0.0,0.0,0.0009940357852882703,0.0	NA	NA	NA	NA	NA	NA	NA	NA	NA	NA	No	NA	HPRC,HGSVC	No	NA	NA	NA	NA	NA	NA
chr2:64375924	chr2-64375924-allele636219-697	INS	696	NA	0.0030257186081694403,0.0,0.0,0.0,0.0	0.00520636	NA	NA	NA	NA	NA	NA	NA	NA	NA	No	NA	HPRC,HGSVC,1KG-ONT	Yes	NA	NA	NA	NA	NA	NA
chr2:64375947	chr2-64375947-allele636231-1869	INS	1868	NA	0.012102874432677761,0.002881844380403458,0.0,0.0009940357852882703,0.0	0.0161887	NA	NA	NA	NA	NA	NA	NA	NA	NA	No	NA	HPRC,HGSVC,1KG-ONT	No	NA	NA	NA	NA	NA	NA
chr2:64375947	chr2-64375947-allele636237-597	INS	596	NA	0.0007564296520423601,0.001440922190201729,0.0,0.0,0.0	NA	NA	NA	NA	NA	NA	NA	NA	NA	NA	No	NA	HPRC,HGSVC,1KG-ONT	Yes	NA	NA	NA	NA	NA	NA
chr2:64375947	chr2-64375947-allele636235-226	INS	225	NA	0.0022692889561270802,0.0,0.0,0.0,0.0	0.00377908	NA	NA	NA	NA	NA	NA	NA	NA	NA	No	NA	HPRC,HGSVC,1KG-ONT	Yes	NA	NA	NA	NA	NA	NA
chr2:64375952	chr2-64375952-allele636239-203	INS	202	NA	0.03252647503782148,0.005763688760806916,0.0,0.0009940357852882703,0.0	0.0491526	NA	NA	NA	NA	NA	NA	NA	NA	NA	No	NA	HPRC,HGSVC,1KG-ONT	Yes	NA	NA	NA	NA	NA	NA
chr2:64375952	chr2-64375952-allele636240-376	INS	375	NA	0.0045385779122541605,0.0,0.0,0.0,0.0010224948875255625	0.00598883	NA	NA	NA	NA	NA	NA	NA	NA	NA	No	NA	HPRC,HGSVC,1KG-ONT	Yes	NA	NA	NA	NA	NA	NA
chr2:64375964	chr2-64375964-allele636260-343	INS	342	NA	0.0,0.0,0.000992063492063492,0.003976143141153081,0.003067484662576687	0.000963133	NA	NA	NA	NA	NA	NA	NA	NA	NA	No	NA	HPRC,HGSVC,1KG-ONT	Yes	NA	NA	NA	NA	NA	NA
chr2:64375964	chr2-64375964-allele636258-404	INS	403	NA	0.0,0.007204610951008645,0.0,0.0,0.0	0.000408842	NA	NA	NA	NA	NA	NA	NA	NA	NA	No	NA	HPRC,HGSVC,1KG-ONT	Yes	NA	NA	NA	NA	NA	NA
chr2:64375964	chr2-64375964-allele636256-384	INS	383	NA	0.009833585476550681,0.002881844380403458,0.0,0.0,0.0	0.0138258	NA	NA	NA	NA	NA	NA	NA	NA	NA	No	NA	HPRC,HGSVC	Yes	NA	NA	NA	NA	NA	NA
chr2:64375985	chr2-64375985-allele636269-168	INS	167	NA	0.0015128593040847202,0.0,0.0,0.0,0.0	0.00234988	NA	NA	NA	NA	NA	NA	NA	NA	NA	No	NA	HPRC,HGSVC	Yes	NA	NA	NA	NA	NA	NA
chr2:64375985	chr2-64375985-allele636273-584	INS	583	NA	0.0007564296520423601,0.002881844380403458,0.0,0.004970178926441352,0.0	NA	NA	NA	NA	NA	NA	NA	NA	NA	NA	No	NA	HPRC,HGSVC,1KG-ONT	Yes	NA	NA	NA	NA	NA	NA
chr2:64375985	chr2-64375985-allele636268-376	INS	375	NA	0.0045385779122541605,0.0,0.0,0.0,0.0	0.00805514	NA	NA	NA	NA	NA	NA	NA	NA	NA	No	NA	HPRC,HGSVC,1KG-ONT	Yes	NA	NA	NA	NA	NA	NA
chr2:64375985	chr2-64375985-allele636265-896	INS	895	NA	0.0037821482602118004,0.0,0.000992063492063492,0.0019880715705765406,0.0	0.00224623	NA	NA	NA	NA	NA	NA	NA	NA	NA	No	NA	HPRC,HGSVC,1KG-ONT	No	NA	NA	NA	NA	NA	NA
chr2:64376023	chr2-64376023-allele636287-276	INS	275	NA	0.0015128593040847202,0.0,0.0,0.0,0.0	0.00234988	NA	NA	NA	NA	NA	NA	NA	NA	NA	No	NA	HPRC,HGSVC,1KG-ONT	Yes	NA	NA	NA	NA	NA	NA
chr2:64376025	chr2-64376025-allele636290-2665	INS	2664	NA	0.0,0.001440922190201729,0.00992063492063492,0.0009940357852882703,0.0010224948875255625	0.00188759	NA	NA	NA	NA	NA	NA	NA	NA	NA	No	NA	HPRC,HGSVC,1KG-ONT	No	NA	NA	NA	NA	NA	NA
chr2:64376031	chr2-64376031-allele636293-77	INS	76	NA	0.0,0.0,0.0,0.0009940357852882703,0.0	NA	NA	NA	NA	NA	NA	NA	NA	NA	NA	No	NA	HPRC,HGSVC,1KG-ONT	No	NA	NA	NA	NA	NA	NA
chr2:64376034	chr2-64376034-allele636313-473	INS	472	NA	0.0007564296520423601,0.0,0.0,0.0,0.0	0.000918741	NA	NA	NA	NA	NA	NA	NA	NA	NA	No	NA	HPRC,HGSVC,1KG-ONT	Yes	NA	NA	NA	NA	NA	NA
chr2:64376034	chr2-64376034-allele636305-810	INS	809	NA	0.0,0.0,0.0,0.002982107355864811,0.002044989775051125	0.000408842	NA	NA	NA	NA	NA	NA	NA	NA	NA	No	NA	HPRC,HGSVC,1KG-ONT	Yes	NA	NA	NA	NA	NA	NA
chr2:64376034	chr2-64376034-allele636301-432	INS	431	NA	0.0022692889561270802,0.0,0.0,0.0,0.0	0.00377908	NA	NA	NA	NA	NA	NA	NA	NA	NA	No	NA	HPRC,HGSVC,1KG-ONT	Yes	NA	NA	NA	NA	NA	NA
chr2:64376034	chr2-64376034-allele636304-1082	INS	1081	NA	0.0,0.001440922190201729,0.0,0.003976143141153081,0.007157464212678937	0.00170264	NA	NA	NA	NA	NA	NA	NA	NA	NA	No	NA	HPRC,HGSVC	No	NA	NA	NA	NA	NA	NA
chr2:64376034	chr2-64376034-allele636300-707	INS	706	NA	0.0022692889561270802,0.001440922190201729,0.001984126984126984,0.0,0.005112474437627812	NA	NA	NA	NA	NA	NA	NA	NA	NA	NA	No	NA	HPRC,HGSVC,1KG-ONT	Yes	NA	NA	NA	NA	NA	NA
chr2:64376034	chr2-64376034-allele636295-1036	INS	1035	NA	0.0,0.001440922190201729,0.0,0.0,0.0	NA	NA	NA	NA	NA	NA	NA	NA	NA	NA	No	NA	HPRC,HGSVC	No	NA	NA	NA	NA	NA	NA
chr2:64376034	chr2-64376034-allele636303-470	INS	469	NA	0.0007564296520423601,0.0,0.0,0.0,0.0	0.000918741	NA	NA	NA	NA	NA	NA	NA	NA	NA	No	NA	HPRC,HGSVC,1KG-ONT	Yes	NA	NA	NA	NA	NA	NA
chr2:64376034	chr2-64376034-allele636296-777	INS	776	NA	0.0037821482602118004,0.0,0.000992063492063492,0.0,0.0	0.00462462	NA	NA	NA	NA	NA	NA	NA	NA	NA	No	NA	HPRC,HGSVC,1KG-ONT	Yes	NA	NA	NA	NA	NA	NA
chr2:64376034	chr2-64376034-allele636302-391	INS	390	NA	0.0045385779122541605,0.001440922190201729,0.0,0.0009940357852882703,0.0	0.00448129	NA	NA	NA	NA	NA	NA	NA	NA	NA	No	NA	HPRC,HGSVC,1KG-ONT	Yes	NA	NA	NA	NA	NA	NA
chr2:64376034	chr2-64376034-allele636297-552	INS	551	NA	0.0,0.0,0.0,0.0009940357852882703,0.0	NA	NA	NA	NA	NA	NA	NA	NA	NA	NA	No	NA	HPRC,HGSVC,1KG-ONT	Yes	NA	NA	NA	NA	NA	NA
chr2:64376034	chr2-64376034-allele636294-927	INS	926	NA	0.0015128593040847202,0.001440922190201729,0.0,0.0009940357852882703,0.0	7.61513e-05	NA	NA	NA	NA	NA	NA	NA	NA	NA	No	NA	HPRC,HGSVC,1KG-ONT	No	NA	NA	NA	NA	NA	NA
chr2:64376034	chr2-64376034-allele636299-471	INS	470	NA	0.0045385779122541605,0.0,0.0,0.0,0.0	0.00805514	NA	NA	NA	NA	NA	NA	NA	NA	NA	No	NA	HPRC,HGSVC,1KG-ONT	Yes	NA	NA	NA	NA	NA	NA
chr2:64376034	chr2-64376034-allele636298-628	INS	627	NA	0.0015128593040847202,0.0,0.0,0.0,0.0	0.00234988	NA	NA	NA	NA	NA	NA	NA	NA	NA	No	NA	HPRC,HGSVC,1KG-ONT	Yes	NA	NA	NA	NA	NA	NA
chr2:64376035	chr2-64376035-allele636315-1117	INS	1116	NA	0.0,0.0,0.010912698412698412,0.0,0.0	0.00151771	NA	NA	NA	NA	NA	NA	NA	NA	NA	No	NA	HPRC,HGSVC	No	NA	NA	NA	NA	NA	NA
chr2:64376036	chr2-64376036-allele636316-1147	INS	1146	NA	0.0007564296520423601,0.0,0.0,0.0,0.0	0.000918741	NA	NA	NA	NA	NA	NA	NA	NA	NA	No	NA	HPRC,HGSVC,1KG-ONT	No	NA	NA	NA	NA	NA	NA
chr2:64376037	chr2-64376037-allele636321-206	INS	205	NA	0.0007564296520423601,0.0,0.0,0.0,0.0	0.000918741	NA	NA	NA	NA	NA	NA	NA	NA	NA	No	NA	HPRC,HGSVC,1KG-ONT	Yes	NA	NA	NA	NA	NA	NA
chr2:64376037	chr2-64376037-allele636319-124	INS	123	NA	0.04084720121028744,0.09077809798270893,0.10416666666666667,0.02485089463220676,0.03578732106339468	0.00361577	NA	NA	NA	NA	NA	NA	NA	NA	NA	No	NA	HPRC,HGSVC	Yes	NA	NA	NA	NA	NA	NA
chr2:64376058	chr2-64376058-allele636328-86	INS	85	NA	0.0,0.0,0.011904761904761904,0.0009940357852882703,0.0010224948875255625	0.00207258	NA	NA	NA	NA	NA	NA	NA	NA	NA	No	NA	HPRC,HGSVC,1KG-ONT	No	NA	NA	NA	NA	NA	NA
chr2:64376058	chr2-64376058-allele636324-1519	INS	1518	NA	0.03555219364599092,0.001440922190201729,0.006944444444444444,0.004970178926441352,0.0	0.0417134	NA	NA	NA	NA	NA	NA	NA	NA	NA	No	NA	HPRC,HGSVC,1KG-ONT	No	NA	NA	NA	NA	NA	NA
chr2:64376058	chr2-64376058-allele636326-203	INS	202	NA	0.0,0.0,0.012896825396825396,0.0009940357852882703,0.0	0.00207258	NA	NA	NA	NA	NA	NA	NA	NA	NA	No	NA	HPRC,HGSVC,1KG-ONT	Yes	NA	NA	NA	NA	NA	NA
chr2:64376061	chr2-64376061-allele636335-165	INS	164	NA	0.02193645990922844,0.0,0.007936507936507936,0.003976143141153081,0.0	0.0207177	NA	NA	NA	NA	NA	NA	NA	NA	NA	No	NA	HPRC,HGSVC	Yes	NA	NA	NA	NA	NA	NA
chr2:64376061	chr2-64376061-allele636336-171	INS	170	NA	0.0022692889561270802,0.0,0.0,0.0,0.0	0.00377908	NA	NA	NA	NA	NA	NA	NA	NA	NA	No	NA	HPRC,HGSVC	Yes	NA	NA	NA	NA	NA	NA
chr2:64376061	chr2-64376061-allele636333-845	INS	844	NA	0.0,0.0,0.0,0.0019880715705765406,0.0	NA	NA	NA	NA	NA	NA	NA	NA	NA	NA	No	NA	HPRC,HGSVC,1KG-ONT	No	NA	NA	NA	NA	NA	NA
chr2:64376061	chr2-64376061-allele636339-112	INS	111	NA	0.0,0.0,0.0,0.0,0.013292433537832311	0.00188759	NA	NA	NA	NA	NA	NA	NA	NA	NA	No	NA	HPRC,HGSVC,1KG-ONT	No	NA	NA	NA	NA	NA	NA
chr2:64376061	chr2-64376061-allele636334-121	INS	120	NA	0.02118003025718608,0.005763688760806916,0.015873015873015872,0.0,0.0	0.0124703	NA	NA	NA	NA	NA	NA	NA	NA	NA	No	NA	HPRC,HGSVC,1KG-ONT	Yes	NA	NA	NA	NA	NA	NA
chr2:64376061	chr2-64376061-allele636338-162	INS	161	NA	0.0007564296520423601,0.0,0.0,0.0,0.0	0.000918741	NA	NA	NA	NA	NA	NA	NA	NA	NA	No	NA	HPRC,HGSVC	Yes	NA	NA	NA	NA	NA	NA
chr2:64376061	chr2-64376061-allele636337-112	INS	111	NA	0.0015128593040847202,0.0,0.0,0.0,0.0	0.00234988	NA	NA	NA	NA	NA	NA	NA	NA	NA	No	NA	HPRC,HGSVC,1KG-ONT	No	NA	NA	NA	NA	NA	NA
chr2:64376061	chr2-64376061-allele636341-148	INS	147	NA	0.0,0.0,0.0,0.0019880715705765406,0.0	NA	NA	NA	NA	NA	NA	NA	NA	NA	NA	No	NA	HPRC,HGSVC	Yes	NA	NA	NA	NA	NA	NA
chr2:64376063	chr2-64376063-allele636347-282	INS	281	NA	0.02042360060514372,0.012968299711815562,0.017857142857142856,0.003976143141153081,0.014314928425357873	0.00187306	NA	NA	NA	NA	NA	NA	NA	NA	NA	No	NA	HPRC,HGSVC,1KG-ONT	Yes	NA	NA	NA	NA	NA	NA
chr2:64376063	chr2-64376063-allele636349-276	INS	275	NA	0.006051437216338881,0.002881844380403458,0.0,0.0,0.0	0.00707186	NA	NA	NA	NA	NA	NA	NA	NA	NA	No	NA	HPRC,HGSVC,1KG-ONT	Yes	NA	NA	NA	NA	NA	NA
chr2:64376063	chr2-64376063-allele636354-51	INS	50	NA	0.0,0.0,0.000992063492063492,0.0,0.0	NA	NA	NA	NA	NA	NA	NA	NA	NA	NA	No	NA	HPRC,HGSVC,1KG-ONT	No	NA	NA	NA	NA	NA	NA
chr2:64376063	chr2-64376063-allele636344-434	INS	433	NA	0.0,0.0,0.0,0.008946322067594433,0.0	0.00114796	NA	NA	NA	NA	NA	NA	NA	NA	NA	No	NA	HPRC,HGSVC,1KG-ONT	Yes	NA	NA	NA	NA	NA	NA
chr2:64376063	chr2-64376063-allele636357-519	INS	518	NA	0.0007564296520423601,0.0,0.0,0.0,0.0	0.000918741	NA	NA	NA	NA	NA	NA	NA	NA	NA	No	NA	HPRC,HGSVC,1KG-ONT	Yes	NA	NA	NA	NA	NA	NA
chr2:64376063	chr2-64376063-allele636362-358	INS	357	NA	0.0007564296520423601,0.0,0.000992063492063492,0.0,0.0	NA	NA	NA	NA	NA	NA	NA	NA	NA	NA	No	NA	HPRC,HGSVC,1KG-ONT	Yes	NA	NA	NA	NA	NA	NA
chr2:64376063	chr2-64376063-allele636358-127	INS	126	NA	0.0,0.0,0.000992063492063492,0.0,0.0	NA	NA	NA	NA	NA	NA	NA	NA	NA	NA	No	NA	HPRC,HGSVC	Yes	NA	NA	NA	NA	NA	NA
chr2:64376063	chr2-64376063-allele636353-124	INS	123	NA	0.0007564296520423601,0.0,0.003968253968253968,0.0,0.003067484662576687	NA	NA	NA	NA	NA	NA	NA	NA	NA	NA	No	NA	HPRC,HGSVC	Yes	NA	NA	NA	NA	NA	NA
chr2:64376075	chr2-64376075-allele636382-238	INS	237	NA	0.0037821482602118004,0.0,0.0,0.0,0.0	0.00663171	NA	NA	NA	NA	NA	NA	NA	NA	NA	No	NA	HPRC,HGSVC,1KG-ONT	Yes	NA	NA	NA	NA	NA	NA
chr2:64376075	chr2-64376075-allele636381-387	INS	386	NA	0.0,0.0,0.0,0.0019880715705765406,0.0010224948875255625	3.94758e-05	NA	NA	NA	NA	NA	NA	NA	NA	NA	No	NA	HPRC,HGSVC,1KG-ONT	Yes	NA	NA	NA	NA	NA	NA
chr2:64376075	chr2-64376075-allele636375-77	INS	76	NA	0.0022692889561270802,0.03314121037463977,0.0,0.03479125248508946,0.017382413087934562	0.0100777	NA	NA	NA	NA	NA	NA	NA	NA	NA	No	NA	HPRC,HGSVC,1KG-ONT	No	NA	NA	NA	NA	NA	NA
chr2:64376075	chr2-64376075-allele636377-289	INS	288	NA	0.009833585476550681,0.0,0.0,0.0,0.0	0.0179657	NA	NA	NA	NA	NA	NA	NA	NA	NA	No	NA	HPRC,HGSVC,1KG-ONT	Yes	NA	NA	NA	NA	NA	NA
chr2:64376075	chr2-64376075-allele636378-589	INS	588	NA	0.0030257186081694403,0.0,0.0,0.0,0.0	0.00520636	NA	NA	NA	NA	NA	NA	NA	NA	NA	No	NA	HPRC,HGSVC,1KG-ONT	Yes	NA	NA	NA	NA	NA	NA
chr2:64376075	chr2-64376075-allele636373-327	INS	326	NA	0.0015128593040847202,0.001440922190201729,0.01488095238095238,0.0019880715705765406,0.0010224948875255625	0.00107567	NA	NA	NA	NA	NA	NA	NA	NA	NA	No	NA	HPRC,HGSVC,1KG-ONT	Yes	NA	NA	NA	NA	NA	NA
chr2:64376075	chr2-64376075-allele636384-162	INS	161	NA	0.0045385779122541605,0.0,0.0,0.0,0.0	0.00805514	NA	NA	NA	NA	NA	NA	NA	NA	NA	No	NA	HPRC,HGSVC	Yes	NA	NA	NA	NA	NA	NA
chr2:64376075	chr2-64376075-allele636376-197	INS	196	NA	0.0015128593040847202,0.0,0.0,0.0,0.0	0.00234988	NA	NA	NA	NA	NA	NA	NA	NA	NA	No	NA	HPRC,HGSVC,1KG-ONT	Yes	NA	NA	NA	NA	NA	NA
chr2:64376075	chr2-64376075-allele636383-671	INS	670	NA	0.0007564296520423601,0.0,0.0,0.0,0.0	0.000918741	NA	NA	NA	NA	NA	NA	NA	NA	NA	No	NA	HPRC,HGSVC,1KG-ONT	Yes	NA	NA	NA	NA	NA	NA
chr2:64376075	chr2-64376075-allele636372-578	INS	577	NA	0.0,0.0,0.0,0.0,0.002044989775051125	NA	NA	NA	NA	NA	NA	NA	NA	NA	NA	No	NA	HPRC,HGSVC,1KG-ONT	Yes	NA	NA	NA	NA	NA	NA
chr2:64376099	chr2-64376099-allele636391-517	INS	516	NA	0.0007564296520423601,0.0,0.0,0.0,0.0	0.000918741	NA	NA	NA	NA	NA	NA	NA	NA	NA	No	NA	HPRC,HGSVC,1KG-ONT	Yes	NA	NA	NA	NA	NA	NA
chr2:64376104	chr2-64376104-allele636393-326	INS	325	NA	0.0,0.004322766570605188,0.007936507936507936,0.0009940357852882703,0.006134969325153374	0.00275566	NA	NA	NA	NA	NA	NA	NA	NA	NA	No	NA	HPRC,HGSVC,1KG-ONT	Yes	NA	NA	NA	NA	NA	NA
chr2:64376104	chr2-64376104-allele636395-83	INS	82	NA	0.0015128593040847202,0.0,0.0,0.0,0.0	0.00234988	NA	NA	NA	NA	NA	NA	NA	NA	NA	No	NA	HPRC,HGSVC,1KG-ONT	No	NA	NA	NA	NA	NA	NA
chr2:64376104	chr2-64376104-allele636399-159	INS	158	NA	0.0,0.0,0.000992063492063492,0.0,0.0	NA	NA	NA	NA	NA	NA	NA	NA	NA	NA	No	NA	HPRC,HGSVC	Yes	NA	NA	NA	NA	NA	NA
chr2:64376104	chr2-64376104-allele636398-590	INS	589	NA	0.0037821482602118004,0.0,0.0,0.0,0.0010224948875255625	0.00462462	NA	NA	NA	NA	NA	NA	NA	NA	NA	No	NA	HPRC,HGSVC,1KG-ONT	Yes	NA	NA	NA	NA	NA	NA
chr2:64376113	chr2-64376113-allele636405-452	INS	451	NA	0.009077155824508321,0.0,0.000992063492063492,0.0,0.0	0.0143383	NA	NA	NA	NA	NA	NA	NA	NA	NA	No	NA	HPRC,HGSVC,1KG-ONT	Yes	NA	NA	NA	NA	NA	NA
chr2:64376113	chr2-64376113-allele636411-402	INS	401	NA	0.009833585476550681,0.0,0.0,0.0,0.0	0.0179657	NA	NA	NA	NA	NA	NA	NA	NA	NA	No	NA	HPRC,HGSVC,1KG-ONT	Yes	NA	NA	NA	NA	NA	NA
chr2:64376113	chr2-64376113-allele636407-408	INS	407	NA	0.00529500756429652,0.0,0.0,0.0,0.0	0.00947665	NA	NA	NA	NA	NA	NA	NA	NA	NA	No	NA	HPRC,HGSVC,1KG-ONT	Yes	NA	NA	NA	NA	NA	NA
chr2:64376116	chr2-64376116-allele636422-115	INS	114	NA	0.0007564296520423601,0.0,0.0,0.0,0.0	0.000918741	NA	NA	NA	NA	NA	NA	NA	NA	NA	No	NA	HPRC,HGSVC,1KG-ONT	Yes	NA	NA	NA	NA	NA	NA
chr2:64376116	chr2-64376116-allele636415-153	INS	152	NA	0.0045385779122541605,0.0,0.0,0.0,0.0010224948875255625	0.00598883	NA	NA	NA	NA	NA	NA	NA	NA	NA	No	NA	HPRC,HGSVC	Yes	NA	NA	NA	NA	NA	NA
chr2:64376116	chr2-64376116-allele636425-514	INS	513	NA	0.0015128593040847202,0.0,0.0,0.0,0.0	0.00234988	NA	NA	NA	NA	NA	NA	NA	NA	NA	No	NA	HPRC,HGSVC,1KG-ONT	Yes	NA	NA	NA	NA	NA	NA
chr2:64376116	chr2-64376116-allele636414-1096	INS	1095	NA	0.0,0.004322766570605188,0.008928571428571428,0.005964214711729622,0.0	0.00281286	NA	NA	NA	NA	NA	NA	NA	NA	NA	No	NA	HPRC,HGSVC	No	NA	NA	NA	NA	NA	NA
chr2:64376116	chr2-64376116-allele636417-194	INS	193	NA	0.0007564296520423601,0.0,0.0,0.0,0.0	0.000918741	NA	NA	NA	NA	NA	NA	NA	NA	NA	No	NA	HPRC,HGSVC,1KG-ONT	Yes	NA	NA	NA	NA	NA	NA
chr2:64376116	chr2-64376116-allele636419-165	INS	164	NA	0.0,0.0,0.00496031746031746,0.0,0.0	0.000408842	NA	NA	NA	NA	NA	NA	NA	NA	NA	No	NA	HPRC,HGSVC	Yes	NA	NA	NA	NA	NA	NA
chr2:64376116	chr2-64376116-allele636416-1186	INS	1185	NA	0.009077155824508321,0.001440922190201729,0.0,0.0,0.0	0.0143383	NA	NA	NA	NA	NA	NA	NA	NA	NA	No	NA	HPRC,HGSVC,1KG-ONT	No	NA	NA	NA	NA	NA	NA
chr2:64376153	chr2-64376153-allele636433-449	INS	448	NA	0.0007564296520423601,0.0,0.0,0.0,0.0	0.000918741	NA	NA	NA	NA	NA	NA	NA	NA	NA	No	NA	HPRC,HGSVC,1KG-ONT	Yes	NA	NA	NA	NA	NA	NA
chr2:64376153	chr2-64376153-allele636430-831	INS	830	NA	0.0,0.0,0.0,0.0019880715705765406,0.0	NA	NA	NA	NA	NA	NA	NA	NA	NA	NA	No	NA	HPRC,HGSVC	No	NA	NA	NA	NA	NA	NA
chr2:64376154	chr2-64376154-allele636462-545	INS	544	NA	0.0,0.002881844380403458,0.0,0.0,0.0	NA	NA	NA	NA	NA	NA	NA	NA	NA	NA	No	NA	HPRC,HGSVC,1KG-ONT	Yes	NA	NA	NA	NA	NA	NA
chr2:64376154	chr2-64376154-allele636458-317	INS	316	NA	0.0030257186081694403,0.0,0.0,0.0,0.0	0.00520636	NA	NA	NA	NA	NA	NA	NA	NA	NA	No	NA	HPRC,HGSVC,1KG-ONT	Yes	NA	NA	NA	NA	NA	NA
chr2:64376154	chr2-64376154-allele636461-469	INS	468	NA	0.0007564296520423601,0.0,0.0,0.0,0.0	0.000918741	NA	NA	NA	NA	NA	NA	NA	NA	NA	No	NA	HPRC,HGSVC,1KG-ONT	Yes	NA	NA	NA	NA	NA	NA
chr2:64376154	chr2-64376154-allele636457-387	INS	386	NA	0.0022692889561270802,0.001440922190201729,0.0,0.0,0.0	0.0019853	NA	NA	NA	NA	NA	NA	NA	NA	NA	No	NA	HPRC,HGSVC,1KG-ONT	Yes	NA	NA	NA	NA	NA	NA
chr2:64376154	chr2-64376154-allele636463-525	INS	524	NA	0.0,0.0,0.003968253968253968,0.0,0.0	0.000224143	NA	NA	NA	NA	NA	NA	NA	NA	NA	No	NA	HPRC,HGSVC,1KG-ONT	Yes	NA	NA	NA	NA	NA	NA
chr2:64376154	chr2-64376154-allele636453-77	INS	76	NA	0.0007564296520423601,0.0,0.0,0.0,0.0	0.000918741	NA	NA	NA	NA	NA	NA	NA	NA	NA	No	NA	HPRC,HGSVC,1KG-ONT	No	NA	NA	NA	NA	NA	NA
chr2:64376154	chr2-64376154-allele636448-811	INS	810	NA	0.0015128593040847202,0.0,0.012896825396825396,0.0,0.006134969325153374	0.00107567	NA	NA	NA	NA	NA	NA	NA	NA	NA	No	NA	HPRC,HGSVC	Yes	NA	NA	NA	NA	NA	NA
chr2:64376154	chr2-64376154-allele636447-671	INS	670	NA	0.006051437216338881,0.001440922190201729,0.0,0.004970178926441352,0.0010224948875255625	0.00237144	NA	NA	NA	NA	NA	NA	NA	NA	NA	No	NA	HPRC,HGSVC,1KG-ONT	Yes	NA	NA	NA	NA	NA	NA
chr2:64376154	chr2-64376154-allele636474-74	INS	73	NA	0.0,0.002881844380403458,0.012896825396825396,0.0,0.0	0.0022576	NA	NA	NA	NA	NA	NA	NA	NA	NA	No	NA	HPRC,HGSVC,1KG-ONT	No	NA	NA	NA	NA	NA	NA
chr2:64376154	chr2-64376154-allele636460-343	INS	342	NA	0.0007564296520423601,0.001440922190201729,0.0,0.003976143141153081,0.0010224948875255625	NA	NA	NA	NA	NA	NA	NA	NA	NA	NA	No	NA	HPRC,HGSVC,1KG-ONT	Yes	NA	NA	NA	NA	NA	NA
chr2:64376154	chr2-64376154-allele636451-302	INS	301	NA	0.0,0.0,0.0,0.0009940357852882703,0.0	NA	NA	NA	NA	NA	NA	NA	NA	NA	NA	No	NA	HPRC,HGSVC,1KG-ONT	Yes	NA	NA	NA	NA	NA	NA
chr2:64376154	chr2-64376154-allele636456-112	INS	111	NA	0.0,0.001440922190201729,0.000992063492063492,0.0009940357852882703,0.0	3.94758e-05	NA	NA	NA	NA	NA	NA	NA	NA	NA	No	NA	HPRC,HGSVC,1KG-ONT	No	NA	NA	NA	NA	NA	NA
chr2:64376154	chr2-64376154-allele636455-361	INS	360	NA	0.00529500756429652,0.0,0.0,0.0,0.0	0.00947665	NA	NA	NA	NA	NA	NA	NA	NA	NA	No	NA	HPRC,HGSVC,1KG-ONT	Yes	NA	NA	NA	NA	NA	NA
chr2:64376154	chr2-64376154-allele636449-1029	INS	1028	NA	0.00529500756429652,0.0,0.0,0.0,0.0	0.00947665	NA	NA	NA	NA	NA	NA	NA	NA	NA	No	NA	HPRC,HGSVC	No	NA	NA	NA	NA	NA	NA
chr2:64376154	chr2-64376154-allele636470-718	INS	717	NA	0.0007564296520423601,0.0,0.008928571428571428,0.0009940357852882703,0.0	0.000360376	NA	NA	NA	NA	NA	NA	NA	NA	NA	No	NA	HPRC,HGSVC,1KG-ONT	Yes	NA	NA	NA	NA	NA	NA
chr2:64376180	chr2-64376180-allele636479-197	INS	196	NA	0.0,0.0,0.003968253968253968,0.0,0.0	0.000224143	NA	NA	NA	NA	NA	NA	NA	NA	NA	No	NA	HPRC,HGSVC	Yes	NA	NA	NA	NA	NA	NA
chr2:64464848	chr2-64464848-allele637252-61	INS	60	NA	0.0007564296520423601,0.011527377521613832,0.0,0.036779324055666,0.0081799591002045	0.00813186	NA	NA	NA	NA	NA	NA	NA	NA	NA	No	NA	HGSVC	Yes	NA	NA	NA	NA	NA	NA
chr2:64506978	chr2-64506978-allele637628-319	INS	318	NA	0.009833585476550681,0.001440922190201729,0.0,0.0,0.0	0.0157378	NA	NA	NA	NA	NA	NA	NA	NA	NA	No	NA	HPRC,HGSVC,1KG-ONT	Yes	NA	NA	NA	NA	NA	NA
chr2:64511536	chr2-64511536-allele637670-97	INS	96	NA	0.00680786686838124,0.001440922190201729,0.03373015873015873,0.002982107355864811,0.018404907975460124	0.00223403	NA	NA	NA	NA	NA	NA	NA	NA	NA	No	NA	HGSVC,1KG-ONT	No	NA	NA	NA	NA	NA	NA
chr2:64511698	chr2-64511698-allele637678-150	INS	149	NA	0.039334341906202726,0.008645533141210375,0.01984126984126984,0.017892644135188866,0.02147239263803681	0.00976063	NA	NA	NA	NA	NA	NA	NA	NA	NA	No	NA	HGSVC,1KG-ONT	No	NA	NA	NA	NA	NA	NA
chr2:64511698	chr2-64511698-allele637679-150	INS	149	NA	0.0037821482602118004,0.0,0.0,0.0009940357852882703,0.003067484662576687	0.00151308	NA	NA	NA	NA	NA	NA	NA	NA	NA	No	NA	HGSVC,1KG-ONT	No	NA	NA	NA	NA	NA	NA
chr2:64511915	chr2-64511915-allele637733-177	INS	176	NA	0.0030257186081694403,0.005763688760806916,0.026785714285714284,0.017892644135188866,0.010224948875255624	0.00623589	NA	NA	NA	NA	NA	NA	NA	NA	NA	No	NA	HGSVC,1KG-ONT	No	NA	NA	NA	NA	NA	NA
chr2:64511921	chr2-64511921-allele637737-79	INS	78	NA	0.0022692889561270802,0.005763688760806916,0.022817460317460316,0.017892644135188866,0.010224948875255624	0.00644157	NA	NA	NA	NA	NA	NA	NA	NA	NA	No	NA	HGSVC,1KG-ONT	No	NA	NA	NA	NA	NA	NA
chr2:64511921	chr2-64511921-allele637735-79	INS	78	NA	0.049167927382753406,0.018731988472622477,0.016865079365079364,0.002982107355864811,0.03987730061349693	0.0158437	NA	NA	NA	NA	NA	NA	NA	NA	NA	No	NA	HGSVC,1KG-ONT	No	NA	NA	NA	NA	NA	NA
chr2:64511953	chr2-64511953-allele637743-51	INS	50	NA	0.0,0.0,0.000992063492063492,0.0,0.0081799591002045	0.00114796	NA	NA	NA	NA	NA	NA	NA	NA	NA	No	NA	No	No	NA	NA	NA	NA	NA	NA
chr2:64511974	chr2-64511974-allele637749-79	INS	78	NA	0.0007564296520423601,0.0,0.010912698412698412,0.0,0.0	0.000525255	NA	NA	NA	NA	NA	NA	NA	NA	NA	No	NA	HGSVC,1KG-ONT	No	NA	NA	NA	NA	NA	NA
chr2:64511974	chr2-64511974-allele637747-82	INS	81	NA	0.0,0.001440922190201729,0.008928571428571428,0.0,0.0	0.00133282	NA	NA	NA	NA	NA	NA	NA	NA	NA	No	NA	HGSVC,1KG-ONT	No	NA	NA	NA	NA	NA	NA
chr2:64512000	chr2-64512000-allele637753-53	INS	52	NA	0.08169440242057488,0.10951008645533142,0.0882936507936508,0.12823061630218688,0.08997955010224949	0.00226129	NA	NA	NA	NA	NA	NA	NA	NA	NA	No	NA	No	No	NA	NA	NA	NA	NA	NA
chr2:64512023	chr2-64512023-allele637755-128	INS	127	NA	0.0022692889561270802,0.002881844380403458,0.03273809523809524,0.032803180914512925,0.006134969325153374	0.00989438	NA	NA	NA	NA	NA	NA	NA	NA	NA	No	NA	HGSVC,1KG-ONT	No	NA	NA	NA	NA	NA	NA
chr2:64512255	chr2-64512255-allele637794-241	INS	240	NA	0.0030257186081694403,0.0446685878962536,0.01984126984126984,0.05168986083499006,0.017382413087934562	0.0173471	NA	NA	NA	NA	NA	NA	NA	NA	NA	No	NA	HGSVC	No	NA	NA	NA	NA	NA	NA
chr2:64512260	chr2-64512260-allele637796-134	INS	133	NA	0.009077155824508321,0.010086455331412104,0.008928571428571428,0.02385685884691849,0.010224948875255624	0.000315943	NA	NA	NA	NA	NA	NA	NA	NA	NA	No	NA	HGSVC,1KG-ONT	No	NA	NA	NA	NA	NA	NA
chr2:64512261	chr2-64512261-allele637798-313	INS	312	NA	0.13767019667170954,0.11095100864553314,0.09424603174603174,0.011928429423459244,0.0736196319018405	0.0281437	NA	NA	NA	NA	NA	NA	NA	NA	NA	No	NA	HPRC,HGSVC,1KG-ONT	No	NA	NA	NA	NA	NA	NA
chr2:64512261	chr2-64512261-allele637799-355	INS	354	NA	0.00680786686838124,0.001440922190201729,0.03869047619047619,0.0019880715705765406,0.010224948875255624	0.00170506	NA	NA	NA	NA	NA	NA	NA	NA	NA	No	NA	HPRC,HGSVC,1KG-ONT	No	NA	NA	NA	NA	NA	NA
chr2:64512272	chr2-64512272-allele637807-177	INS	176	NA	0.08623298033282904,0.03170028818443804,0.010912698412698412,0.002982107355864811,0.007157464212678937	0.0862636	NA	NA	NA	NA	NA	NA	NA	NA	NA	No	NA	HGSVC,1KG-ONT	No	NA	NA	NA	NA	NA	NA
chr2:64512272	chr2-64512272-allele637808-177	INS	176	NA	0.012859304084720122,0.0792507204610951,0.05853174603174603,0.002982107355864811,0.041922290388548056	0.0126957	NA	NA	NA	NA	NA	NA	NA	NA	NA	No	NA	HGSVC,1KG-ONT	No	NA	NA	NA	NA	NA	NA
chr2:64512272	chr2-64512272-allele637804-354	INS	353	NA	0.00529500756429652,0.0,0.0,0.0,0.0	0.00947665	NA	NA	NA	NA	NA	NA	NA	NA	NA	No	NA	HPRC,HGSVC,1KG-ONT	No	NA	NA	NA	NA	NA	NA
chr2:64512272	chr2-64512272-allele637805-177	INS	176	NA	0.15960665658093798,0.01729106628242075,0.05952380952380952,0.019880715705765408,0.011247443762781187	0.134873	NA	NA	NA	NA	NA	NA	NA	NA	NA	No	NA	HGSVC,1KG-ONT	No	NA	NA	NA	NA	NA	NA
chr2:64512272	chr2-64512272-allele637806-378	INS	377	NA	0.0,0.0,0.003968253968253968,0.0,0.019427402862985686	0.00373893	NA	NA	NA	NA	NA	NA	NA	NA	NA	No	NA	HPRC,HGSVC,1KG-ONT	No	NA	NA	NA	NA	NA	NA
chr2:64512272	chr2-64512272-allele637803-227	INS	226	0.711238	0.09606656580937972,0.46397694524495675,0.3621031746031746,0.47813121272365805,0.36912065439672803	0.200918	NA	NA	NA	NA	NA	NA	NA	NA	NA	No	NA	HGSVC	No	ENSG00000260101.1(1.7707298333233014e-05)	height (mean, inv-normal transformed)(LINC01805 - AFTPH-DT, rs6729392, 1E-12, 0.505753331562836),height (minimum, inv-normal transformed)(LINC01805 - AFTPH-DT, rs6729392, 1E-12, 0.505753331562836)	Arthropathy of pelvis(0.37%, 2.60%, 0.14, [0.02;1.06], 0.028123),Bacterial infectious disease(4.06%, 8.67%, 0.45, [0.23;0.87], 0.015173),Benign essential hypertension(10.70%, 16.81%, 0.59, [0.38;0.92], 0.022444),Chronic kidney disease due to type 2 diabetes mellitus(4.80%, 2.08%, 2.37, [1.07;5.27], 0.047236),Condyloma acuminatum of the anogenital region(0.37%, 2.25%, 0.16, [0.02;1.24], 0.045827),Degenerative joint disease of pelvis(0.74%, 2.95%, 0.25, [0.06;1.07], 0.046645),Enthesopathy of ankle AND/OR tarsus(0.74%, 3.47%, 0.21, [0.05;0.89], 0.019357),Genitourinary tract hemorrhage(12.92%, 7.63%, 1.8, [1.12;2.87], 0.016019),Hyperkalemia(4.80%, 1.91%, 2.59, [1.15;5.87], 0.025011),Hypertensive heart and renal disease with (congestive) heart failure(2.95%, 0.87%, 3.48, [1.13;10.74], 0.03235),Hypo-osmolality and or hyponatremia(5.90%, 2.25%, 2.72, [1.29;5.74], 0.013322),Hypothyroidism(11.07%, 6.59%, 1.77, [1.07;2.92], 0.029836),Inflamed seborrheic keratosis(0.37%, 2.77%, 0.13, [0.02;0.98], 0.017429),Miscarriage without complication(4.06%, 1.39%, 3.01, [1.2;7.57], 0.022509),Myopia(13.65%, 9.01%, 1.6, [1.02;2.5], 0.041916),Non-toxic multinodular goiter(9.59%, 5.37%, 1.87, [1.09;3.22], 0.027059),Otitis media(8.49%, 4.85%, 1.82, [1.03;3.22], 0.044088),Panic disorder without agoraphobia(5.54%, 2.43%, 2.36, [1.12;4.95], 0.025542),Retention of urine(4.80%, 2.08%, 2.37, [1.07;5.27], 0.047236),Retinal lattice degeneration(2.58%, 0.69%, 3.8, [1.1;13.09], 0.04387),Sarcoidosis(0.37%, 2.43%, 0.15, [0.02;1.14], 0.046388),Threatened miscarriage(2.95%, 0.87%, 3.48, [1.13;10.74], 0.03235),Dysplasia of cervix(1.48%, 4.87%, 0.29, [0.09;1.0], 0.041585),Polyp of corpus uteri(5.91%, 0.97%, 6.39, [2.04;20.08], 0.000623),Uterine leiomyoma(13.30%, 19.95%, 0.62, [0.38;0.99], 0.043823)	NA	NA	NA
chr2:64512310	chr2-64512310-allele637813-353	INS	352	NA	0.0,0.0,0.0,0.0009940357852882703,0.0	NA	NA	NA	NA	NA	NA	NA	NA	NA	NA	No	NA	HPRC,HGSVC,1KG-ONT	No	NA	NA	NA	NA	NA	NA
chr2:64513198	chr2-64513198-allele637855-61	INS	60	NA	0.00529500756429652,0.004322766570605188,0.0,0.004970178926441352,0.013292433537832311	NA	NA	NA	NA	NA	NA	NA	NA	NA	NA	No	NA	HGSVC,1KG-ONT	No	NA	NA	NA	NA	NA	NA
chr2:64513198	chr2-64513198-allele637854-55	INS	54	NA	0.0022692889561270802,0.0,0.010912698412698412,0.005964214711729622,0.0010224948875255625	0.000306318	NA	NA	NA	NA	NA	NA	NA	NA	NA	No	NA	HGSVC,1KG-ONT	No	NA	NA	NA	NA	NA	NA
chr2:64513198	chr2-64513198-allele637874-67	INS	66	NA	0.0,0.0,0.0,0.002982107355864811,0.0	3.94758e-05	NA	NA	NA	NA	NA	NA	NA	NA	NA	No	NA	HGSVC,1KG-ONT	No	NA	NA	NA	NA	NA	NA
chr2:64513198	chr2-64513198-allele637868-91	INS	90	NA	0.0,0.0,0.0,0.0,0.013292433537832311	0.00188759	NA	NA	NA	NA	NA	NA	NA	NA	NA	No	NA	HPRC,HGSVC	No	NA	NA	NA	NA	NA	NA
chr2:64544650	chr2-64544650-allele638136-327	INS	326	NA	0.0,0.004322766570605188,0.00496031746031746,0.0,0.00408997955010225	0.00161686	AFTPH(1.0, 0.207)	NA	NA	NA	NA	NA	NA	NA	NA	No	NA	HPRC,HGSVC,1KG-ONT	Yes	NA	NA	NA	NA	NA	NA
chr2:64544650	chr2-64544650-allele638129-326	INS	325	NA	0.0022692889561270802,0.011527377521613832,0.020833333333333332,0.0009940357852882703,0.005112474437627812	0.00292502	AFTPH(1.0, 0.207)	NA	NA	NA	NA	NA	NA	NA	NA	No	NA	HPRC,HGSVC,1KG-ONT	Yes	NA	NA	NA	NA	NA	NA
chr2:64544650	chr2-64544650-allele638131-323	INS	322	NA	0.01361573373676248,0.001440922190201729,0.0,0.0,0.019427402862985686	0.00393471	AFTPH(1.0, 0.207)	NA	NA	NA	NA	NA	NA	NA	NA	No	NA	HPRC,HGSVC,1KG-ONT	Yes	NA	NA	NA	NA	NA	NA
chr2:64544650	chr2-64544650-allele638132-322	INS	321	NA	0.0045385779122541605,0.0,0.0,0.0,0.0	0.00805514	AFTPH(1.0, 0.207)	NA	NA	NA	NA	NA	NA	NA	NA	No	NA	HPRC,HGSVC,1KG-ONT	Yes	NA	NA	NA	NA	NA	NA
chr2:64544650	chr2-64544650-allele638135-317	INS	316	NA	0.0015128593040847202,0.001440922190201729,0.0,0.0,0.0010224948875255625	7.61513e-05	AFTPH(1.0, 0.207)	NA	NA	NA	NA	NA	NA	NA	NA	No	NA	HPRC,HGSVC,1KG-ONT	Yes	NA	NA	NA	NA	NA	NA
chr2:64544650	chr2-64544650-allele638128-325	INS	324	NA	0.12632375189107414,0.03025936599423631,0.01488095238095238,0.008946322067594433,0.024539877300613498	0.119038	AFTPH(1.0, 0.207)	NA	NA	NA	NA	NA	NA	NA	NA	No	NA	HPRC,HGSVC,1KG-ONT	Yes	NA	NA	NA	NA	NA	NA
chr2:64544650	chr2-64544650-allele638133-325	INS	324	NA	0.00832072617246596,0.0,0.0,0.0,0.0	0.0151436	AFTPH(1.0, 0.207)	NA	NA	NA	NA	NA	NA	NA	NA	No	NA	HPRC,HGSVC,1KG-ONT	Yes	NA	NA	NA	NA	NA	NA
chr2:64548237	chr2-64548237-allele638195-176	INS	175	NA	0.006051437216338881,0.0,0.001984126984126984,0.0,0.0	0.00696943	AFTPH(1.0, 0.207)	NA	NA	NA	NA	NA	NA	NA	NA	No	NA	No	No	NA	NA	NA	NA	NA	NA
chr2:64580374	chr2-64580374-allele638558-1	DEL	92	NA	0.0007564296520423601,0.0,0.0,0.0,0.0	0.000918741	AFTPH(1.0, 0.207)	NA	NA	NA	NA	NA	NA	NA	NA	No	NA	No	Yes	NA	NA	NA	NA	NA	NA
chr2:64818309	chr2-64818309-allele640335-53	INS	52	NA	0.14145234493192133,0.020172910662824207,0.04563492063492063,0.020874751491053677,0.046012269938650305	0.0921569	NA	NA	NA	NA	NA	NA	NA	NA	NA	No	NA	HPRC,HGSVC,1KG-ONT	Yes	NA	NA	NA	NA	NA	NA
chr2:64842802	chr2-64842802-allele640573-73	INS	72	NA	0.00529500756429652,0.001440922190201729,0.005952380952380952,0.0009940357852882703,0.002044989775051125	0.000472985	NA	NA	NA	NA	NA	NA	NA	NA	NA	No	NA	HPRC,1KG-ONT	No	NA	NA	NA	NA	NA	NA
chr2:64842811	chr2-64842811-allele640582-1	DEL	71	NA	0.00529500756429652,0.001440922190201729,0.0,0.0009940357852882703,0.0	0.00576273	NA	NA	NA	NA	NA	NA	NA	NA	NA	No	NA	HPRC,HGSVC,1KG-ONT	Yes	NA	NA	NA	NA	NA	NA
chr2:64842858	chr2-64842858-allele640584-51	INS	50	NA	0.028744326777609682,0.12536023054755044,0.16071428571428573,0.20675944333996024,0.11860940695296524	0.0711925	NA	NA	NA	NA	NA	NA	NA	NA	NA	No	NA	HPRC	No	NA	NA	NA	NA	NA	NA
chr2:64842910	chr2-64842910-allele640588-51	INS	50	NA	0.0,0.0,0.0,0.0009940357852882703,0.0	NA	NA	NA	NA	NA	NA	NA	NA	NA	NA	No	NA	HPRC,HGSVC	No	NA	NA	NA	NA	NA	NA
chr2:64842910	chr2-64842910-allele640587-96	INS	95	NA	0.0,0.0,0.0,0.0,0.0010224948875255625	NA	NA	NA	NA	NA	NA	NA	NA	NA	NA	No	NA	HPRC,HGSVC,1KG-ONT	No	NA	NA	NA	NA	NA	NA
chr2:64843064	chr2-64843064-allele640605-1	DEL	50	NA	0.009833585476550681,0.0,0.0,0.0,0.0	0.0179657	NA	NA	NA	NA	NA	NA	NA	NA	NA	No	NA	HPRC,HGSVC,1KG-ONT	No	NA	NA	NA	NA	NA	NA
chr2:64843278	chr2-64843278-allele640615-1	DEL	102	NA	0.0113464447806354,0.01440922190201729,0.002976190476190476,0.04671968190854871,0.03783231083844581	0.00454454	NA	NA	NA	NA	NA	NA	NA	NA	NA	No	NA	HPRC,HGSVC	No	NA	NA	NA	NA	NA	NA
chr2:64843278	chr2-64843278-allele640613-1	DEL	50	NA	0.03555219364599092,0.005763688760806916,0.005952380952380952,0.0009940357852882703,0.0010224948875255625	0.0431126	NA	NA	NA	NA	NA	NA	NA	NA	NA	No	NA	HPRC,HGSVC,1KG-ONT	No	NA	NA	NA	NA	NA	NA
chr2:64843278	chr2-64843278-allele640614-1	DEL	76	NA	0.015128593040847202,0.001440922190201729,0.001984126984126984,0.0,0.0	0.0216148	NA	NA	NA	NA	NA	NA	NA	NA	NA	No	NA	HPRC,HGSVC	No	NA	NA	NA	NA	NA	NA
chr2:64843283	chr2-64843283-allele640617-1	DEL	306	NA	0.018154311649016642,0.0,0.0,0.0,0.0	0.0333528	NA	NA	NA	NA	NA	NA	NA	NA	NA	No	NA	HPRC,HGSVC	No	NA	NA	NA	NA	NA	NA
chr2:64843302	chr2-64843302-allele640626-53	INS	52	NA	0.0,0.011527377521613832,0.0,0.0009940357852882703,0.0	0.0010336	NA	NA	NA	NA	NA	NA	NA	NA	NA	No	NA	HPRC,HGSVC,1KG-ONT	No	NA	NA	NA	NA	NA	NA
chr2:64843321	chr2-64843321-allele640634-157	INS	156	NA	0.0,0.0,0.00496031746031746,0.0,0.0	NA	NA	NA	NA	NA	NA	NA	NA	NA	NA	No	NA	HPRC	No	NA	NA	NA	NA	NA	NA
chr2:64843321	chr2-64843321-allele640631-53	INS	52	NA	0.009077155824508321,0.001440922190201729,0.0,0.0,0.0	0.0143383	NA	NA	NA	NA	NA	NA	NA	NA	NA	No	NA	HPRC,HGSVC	No	NA	NA	NA	NA	NA	NA
chr2:64843321	chr2-64843321-allele640630-53	INS	52	NA	0.0022692889561270802,0.0,0.0,0.0,0.0010224948875255625	0.0019853	NA	NA	NA	NA	NA	NA	NA	NA	NA	No	NA	HPRC,HGSVC	No	NA	NA	NA	NA	NA	NA
chr2:64843347	chr2-64843347-allele640638-53	INS	52	NA	0.00529500756429652,0.0,0.0,0.0,0.0	0.00947665	NA	NA	NA	NA	NA	NA	NA	NA	NA	No	NA	HPRC,HGSVC	No	NA	NA	NA	NA	NA	NA
chr2:64843347	chr2-64843347-allele640636-1	DEL	52	NA	0.039334341906202726,0.007204610951008645,0.0,0.0019880715705765406,0.0010224948875255625	0.0558679	NA	NA	NA	NA	NA	NA	NA	NA	NA	No	NA	HPRC,HGSVC,1KG-ONT	No	NA	NA	NA	NA	NA	NA
chr2:64843373	chr2-64843373-allele640642-79	INS	78	NA	0.0022692889561270802,0.001440922190201729,0.001984126984126984,0.0,0.0	0.000371588	NA	NA	NA	NA	NA	NA	NA	NA	NA	No	NA	HPRC,HGSVC	No	NA	NA	NA	NA	NA	NA
chr2:64843373	chr2-64843373-allele640641-53	INS	52	NA	0.019667170953101363,0.001440922190201729,0.0,0.006958250497017893,0.0	0.0218672	NA	NA	NA	NA	NA	NA	NA	NA	NA	No	NA	HPRC,HGSVC	No	NA	NA	NA	NA	NA	NA
chr2:64843564	chr2-64843564-allele640665-81	INS	80	NA	0.007564296520423601,0.008645533141210375,0.003968253968253968,0.003976143141153081,0.002044989775051125	0.000454803	NA	NA	NA	NA	NA	NA	NA	NA	NA	No	NA	HPRC,HGSVC	No	NA	NA	NA	NA	NA	NA
chr2:64843589	chr2-64843589-allele640668-53	INS	52	NA	0.012102874432677761,0.005763688760806916,0.00496031746031746,0.0,0.0	0.00883801	NA	NA	NA	NA	NA	NA	NA	NA	NA	No	NA	HPRC,HGSVC	No	NA	NA	NA	NA	NA	NA
chr2:64843730	chr2-64843730-allele640689-1	DEL	114	NA	0.0264750378214826,0.01440922190201729,0.001984126984126984,0.012922465208747515,0.011247443762781187	0.00939866	NA	NA	NA	NA	NA	NA	NA	NA	NA	No	NA	HPRC,HGSVC,1KG-ONT	Yes	NA	NA	NA	NA	NA	NA
chr2:64843740	chr2-64843740-allele640700-1	DEL	165	NA	0.0015128593040847202,0.0,0.0,0.0,0.0	0.00234988	NA	NA	NA	NA	NA	NA	NA	NA	NA	No	NA	HPRC,HGSVC,1KG-ONT	Yes	NA	NA	NA	NA	NA	NA
chr2:64843744	chr2-64843744-allele640701-1	DEL	96	NA	0.07488653555219364,0.04755043227665706,0.057539682539682536,0.04473161033797217,0.05725971370143149	0.00422934	NA	NA	NA	NA	NA	NA	NA	NA	NA	No	NA	HPRC,HGSVC,1KG-ONT	No	NA	NA	NA	NA	NA	NA
chr2:64843760	chr2-64843760-allele640714-1	DEL	134	NA	0.0007564296520423601,0.012968299711815562,0.000992063492063492,0.008946322067594433,0.002044989775051125	0.00222936	NA	NA	NA	NA	NA	NA	NA	NA	NA	No	NA	HPRC,HGSVC,1KG-ONT	Yes	NA	NA	NA	NA	NA	NA
chr2:64843760	chr2-64843760-allele640715-1	DEL	196	NA	0.0113464447806354,0.0,0.0,0.0,0.0	0.0207802	NA	NA	NA	NA	NA	NA	NA	NA	NA	No	NA	HPRC,HGSVC,1KG-ONT	Yes	NA	NA	NA	NA	NA	NA
chr2:64843766	chr2-64843766-allele640720-1	DEL	174	NA	0.0529500756429652,0.021613832853025938,0.000992063492063492,0.05666003976143141,0.007157464212678937	0.0161178	NA	NA	NA	NA	NA	NA	NA	NA	NA	No	NA	HPRC,HGSVC,1KG-ONT	Yes	NA	NA	NA	NA	NA	NA
chr2:64843794	chr2-64843794-allele640723-1	DEL	85	NA	0.03177004538577912,0.02881844380403458,0.0248015873015873,0.042743538767395624,0.017382413087934562	NA	NA	NA	NA	NA	NA	NA	NA	NA	NA	No	NA	HPRC,HGSVC,1KG-ONT	No	NA	NA	NA	NA	NA	NA
chr2:64843801	chr2-64843801-allele640725-1	DEL	124	NA	0.01739788199697428,0.011527377521613832,0.0,0.0009940357852882703,0.0	0.0168999	NA	NA	NA	NA	NA	NA	NA	NA	NA	No	NA	HPRC,HGSVC,1KG-ONT	Yes	NA	NA	NA	NA	NA	NA
chr2:64843801	chr2-64843801-allele640726-72	INS	71	NA	0.009077155824508321,0.0,0.0,0.0019880715705765406,0.0010224948875255625	0.0108499	NA	NA	NA	NA	NA	NA	NA	NA	NA	No	NA	HPRC,HGSVC	No	NA	NA	NA	NA	NA	NA
chr2:64843801	chr2-64843801-allele640724-1	DEL	62	NA	0.0,0.001440922190201729,0.001984126984126984,0.005964214711729622,0.0010224948875255625	0.00133282	NA	NA	NA	NA	NA	NA	NA	NA	NA	No	NA	HPRC,HGSVC,1KG-ONT	No	NA	NA	NA	NA	NA	NA
chr2:64843808	chr2-64843808-allele640729-1	DEL	100	NA	0.0,0.0,0.000992063492063492,0.0,0.0	NA	NA	NA	NA	NA	NA	NA	NA	NA	NA	No	NA	HPRC,HGSVC,1KG-ONT	No	NA	NA	NA	NA	NA	NA
chr2:64843816	chr2-64843816-allele640731-1	DEL	228	NA	0.01664145234493192,0.0,0.0,0.0,0.0	0.0305719	NA	NA	NA	NA	NA	NA	NA	NA	NA	No	NA	HPRC,HGSVC,1KG-ONT	Yes	NA	NA	NA	NA	NA	NA
chr2:64843825	chr2-64843825-allele640732-1	DEL	54	NA	0.0015128593040847202,0.0,0.0,0.0,0.0	0.00234988	NA	NA	NA	NA	NA	NA	NA	NA	NA	No	NA	HPRC,HGSVC,1KG-ONT	No	NA	NA	NA	NA	NA	NA
chr2:64843845	chr2-64843845-allele640735-1	DEL	111	NA	0.007564296520423601,0.0,0.0,0.0,0.0	0.0137297	NA	NA	NA	NA	NA	NA	NA	NA	NA	No	NA	HPRC,HGSVC,1KG-ONT	Yes	NA	NA	NA	NA	NA	NA
chr2:64843845	chr2-64843845-allele640734-1	DEL	80	NA	0.023449319213313162,0.004322766570605188,0.007936507936507936,0.0009940357852882703,0.003067484662576687	0.0198398	NA	NA	NA	NA	NA	NA	NA	NA	NA	No	NA	HPRC,HGSVC,1KG-ONT	No	NA	NA	NA	NA	NA	NA
chr2:64843882	chr2-64843882-allele640737-1	DEL	184	NA	0.0030257186081694403,0.01729106628242075,0.002976190476190476,0.04671968190854871,0.03987730061349693	0.0137848	NA	NA	NA	NA	NA	NA	NA	NA	NA	No	NA	HPRC,HGSVC,1KG-ONT	Yes	NA	NA	NA	NA	NA	NA
chr2:64843913	chr2-64843913-allele640739-1	DEL	153	NA	0.015128593040847202,0.002881844380403458,0.0,0.0009940357852882703,0.0	0.0216148	NA	NA	NA	NA	NA	NA	NA	NA	NA	No	NA	HPRC,HGSVC,1KG-ONT	Yes	NA	NA	NA	NA	NA	NA
chr2:64843938	chr2-64843938-allele640741-1	DEL	101	NA	0.0015128593040847202,0.0,0.0,0.0,0.0	0.00234988	NA	NA	NA	NA	NA	NA	NA	NA	NA	No	NA	HPRC,HGSVC,1KG-ONT	No	NA	NA	NA	NA	NA	NA
chr2:64843975	chr2-64843975-allele640743-1	DEL	91	NA	0.028744326777609682,0.18155619596541786,0.21924603174603174,0.2504970178926441,0.18098159509202455	0.112592	NA	NA	NA	NA	NA	NA	NA	NA	NA	No	NA	HPRC,HGSVC,1KG-ONT	No	NA	NA	NA	NA	NA	NA
chr2:64844006	chr2-64844006-allele640744-1	DEL	60	NA	0.0416036308623298,0.027377521613832854,0.02976190476190476,0.02286282306163022,0.009202453987730062	0.00672667	NA	NA	NA	NA	NA	NA	NA	NA	NA	No	NA	HPRC,HGSVC	No	NA	NA	NA	NA	NA	NA
chr2:64844013	chr2-64844013-allele640746-1	DEL	53	NA	0.0,0.001440922190201729,0.0,0.0,0.0010224948875255625	NA	NA	NA	NA	NA	NA	NA	NA	NA	NA	No	NA	HPRC,HGSVC	No	NA	NA	NA	NA	NA	NA
chr2:64844066	chr2-64844066-allele640750-65	INS	64	NA	0.06883509833585477,0.018731988472622477,0.001984126984126984,0.014910536779324055,0.005112474437627812	0.0682956	NA	NA	NA	NA	NA	NA	NA	NA	NA	No	NA	HPRC,HGSVC	No	NA	NA	NA	NA	NA	NA
chr2:64872902	chr2-64872902-allele641096-317	INS	316	NA	0.0015128593040847202,0.0,0.0,0.0,0.0	0.00234988	NA	NA	NA	NA	NA	NA	NA	NA	NA	No	NA	HPRC,HGSVC,1KG-ONT	Yes	NA	NA	NA	NA	NA	NA
chr2:64872902	chr2-64872902-allele641104-345	INS	344	NA	0.0007564296520423601,0.0,0.0,0.0,0.0	0.000918741	NA	NA	NA	NA	NA	NA	NA	NA	NA	No	NA	HPRC,HGSVC,1KG-ONT	Yes	NA	NA	NA	NA	NA	NA
chr2:64872902	chr2-64872902-allele641087-322	INS	321	NA	0.0,0.0,0.000992063492063492,0.005964214711729622,0.0010224948875255625	0.000963133	NA	NA	NA	NA	NA	NA	NA	NA	NA	No	NA	HPRC,HGSVC,1KG-ONT	Yes	NA	NA	NA	NA	NA	NA
chr2:64872902	chr2-64872902-allele641094-338	INS	337	NA	0.0015128593040847202,0.0,0.0,0.007952286282306162,0.0	NA	NA	NA	NA	NA	NA	NA	NA	NA	NA	No	NA	HPRC,HGSVC,1KG-ONT	Yes	NA	NA	NA	NA	NA	NA
chr2:64872902	chr2-64872902-allele641083-334	INS	333	NA	0.0007564296520423601,0.005763688760806916,0.0,0.002982107355864811,0.0	NA	NA	NA	NA	NA	NA	NA	NA	NA	NA	No	NA	HPRC,HGSVC,1KG-ONT	Yes	NA	NA	NA	NA	NA	NA
chr2:64872902	chr2-64872902-allele641074-319	INS	318	NA	0.3063540090771558,0.22478386167146974,0.13690476190476192,0.2047713717693837,0.2556237218813906	0.0288502	NA	NA	NA	NA	NA	NA	NA	NA	NA	No	NA	HPRC,HGSVC,1KG-ONT	Yes	NA	NA	NA	NA	NA	NA
chr2:64872902	chr2-64872902-allele641077-335	INS	334	NA	0.007564296520423601,0.012968299711815562,0.0,0.02982107355864811,0.007157464212678937	0.000547077	NA	NA	NA	NA	NA	NA	NA	NA	NA	No	NA	HPRC,HGSVC,1KG-ONT	Yes	NA	NA	NA	NA	NA	NA
chr2:64872902	chr2-64872902-allele641086-339	INS	338	NA	0.0022692889561270802,0.0,0.0,0.002982107355864811,0.0	0.000371588	NA	NA	NA	NA	NA	NA	NA	NA	NA	No	NA	HPRC,HGSVC,1KG-ONT	Yes	NA	NA	NA	NA	NA	NA
chr2:64872902	chr2-64872902-allele641080-318	INS	317	NA	0.024962178517397883,0.001440922190201729,0.0,0.0009940357852882703,0.0010224948875255625	0.0393529	NA	NA	NA	NA	NA	NA	NA	NA	NA	No	NA	HPRC,HGSVC,1KG-ONT	Yes	NA	NA	NA	NA	NA	NA
chr2:64872902	chr2-64872902-allele641084-320	INS	319	NA	0.01059001512859304,0.0,0.0,0.0,0.0	0.0193739	NA	NA	NA	NA	NA	NA	NA	NA	NA	No	NA	HPRC,HGSVC,1KG-ONT	Yes	NA	NA	NA	NA	NA	NA
chr2:64872902	chr2-64872902-allele641079-318	INS	317	NA	0.018910741301059002,0.004322766570605188,0.001984126984126984,0.005964214711729622,0.002044989775051125	0.0150132	NA	NA	NA	NA	NA	NA	NA	NA	NA	No	NA	HPRC,HGSVC,1KG-ONT	Yes	NA	NA	NA	NA	NA	NA
chr2:64872902	chr2-64872902-allele641090-341	INS	340	NA	0.0037821482602118004,0.0,0.000992063492063492,0.0,0.0	0.00462462	NA	NA	NA	NA	NA	NA	NA	NA	NA	No	NA	HPRC,HGSVC,1KG-ONT	Yes	NA	NA	NA	NA	NA	NA
chr2:64872902	chr2-64872902-allele641091-324	INS	323	NA	0.00529500756429652,0.0,0.0,0.0,0.0	0.00947665	NA	NA	NA	NA	NA	NA	NA	NA	NA	No	NA	HPRC,HGSVC,1KG-ONT	Yes	NA	NA	NA	NA	NA	NA
chr2:64872902	chr2-64872902-allele641082-323	INS	322	NA	0.0015128593040847202,0.008645533141210375,0.0,0.015904572564612324,0.003067484662576687	0.00207571	NA	NA	NA	NA	NA	NA	NA	NA	NA	No	NA	HPRC,HGSVC,1KG-ONT	Yes	NA	NA	NA	NA	NA	NA
chr2:64872902	chr2-64872902-allele641085-320	INS	319	NA	0.0,0.002881844380403458,0.0,0.0,0.0	NA	NA	NA	NA	NA	NA	NA	NA	NA	NA	No	NA	HPRC,HGSVC,1KG-ONT	Yes	NA	NA	NA	NA	NA	NA
chr2:64872902	chr2-64872902-allele641088-340	INS	339	NA	0.0,0.001440922190201729,0.0,0.0,0.0	NA	NA	NA	NA	NA	NA	NA	NA	NA	NA	No	NA	HPRC,HGSVC,1KG-ONT	Yes	NA	NA	NA	NA	NA	NA
chr2:64872902	chr2-64872902-allele641081-320	INS	319	NA	0.01059001512859304,0.004322766570605188,0.0,0.005964214711729622,0.0081799591002045	0.00239065	NA	NA	NA	NA	NA	NA	NA	NA	NA	No	NA	HPRC,HGSVC,1KG-ONT	Yes	NA	NA	NA	NA	NA	NA
chr2:64872902	chr2-64872902-allele641076-319	INS	318	NA	0.024962178517397883,0.007204610951008645,0.007936507936507936,0.010934393638170975,0.005112474437627812	0.0113652	NA	NA	NA	NA	NA	NA	NA	NA	NA	No	NA	HPRC,HGSVC,1KG-ONT	Yes	NA	NA	NA	NA	NA	NA
chr2:64872902	chr2-64872902-allele641092-338	INS	337	NA	0.0007564296520423601,0.0,0.0,0.0,0.0	0.000918741	NA	NA	NA	NA	NA	NA	NA	NA	NA	No	NA	HPRC,HGSVC,1KG-ONT	Yes	NA	NA	NA	NA	NA	NA
chr2:64872902	chr2-64872902-allele641089-322	INS	321	NA	0.0037821482602118004,0.0,0.0,0.0,0.0	0.00663171	NA	NA	NA	NA	NA	NA	NA	NA	NA	No	NA	HPRC,HGSVC,1KG-ONT	Yes	NA	NA	NA	NA	NA	NA
chr2:64872902	chr2-64872902-allele641075-336	INS	335	NA	0.1550680786686838,0.2723342939481268,0.1378968253968254,0.268389662027833,0.26789366053169733	0.0175919	NA	NA	NA	NA	NA	NA	NA	NA	NA	No	NA	HPRC,HGSVC,1KG-ONT	Yes	NA	NA	NA	NA	NA	NA
chr2:64872902	chr2-64872902-allele641101-321	INS	320	NA	0.0007564296520423601,0.0,0.0,0.0,0.0	0.000918741	NA	NA	NA	NA	NA	NA	NA	NA	NA	No	NA	HPRC,HGSVC,1KG-ONT	Yes	NA	NA	NA	NA	NA	NA
chr2:64872902	chr2-64872902-allele641095-323	INS	322	NA	0.0015128593040847202,0.004322766570605188,0.000992063492063492,0.006958250497017893,0.003067484662576687	0.000307536	NA	NA	NA	NA	NA	NA	NA	NA	NA	No	NA	HPRC,HGSVC,1KG-ONT	Yes	NA	NA	NA	NA	NA	NA
chr2:64872902	chr2-64872902-allele641078-318	INS	317	NA	0.0030257186081694403,0.0,0.015873015873015872,0.0019880715705765406,0.00408997955010225	0.000287257	NA	NA	NA	NA	NA	NA	NA	NA	NA	No	NA	HPRC,HGSVC,1KG-ONT	Yes	NA	NA	NA	NA	NA	NA
chr2:64883527	chr2-64883527-allele641211-78	INS	77	NA	0.01664145234493192,0.002881844380403458,0.0,0.0009940357852882703,0.0	0.0243429	NA	NA	NA	NA	NA	NA	NA	NA	NA	No	NA	HPRC,HGSVC,1KG-ONT	Yes	NA	NA	NA	NA	NA	NA
chr2:64911770	chr2-64911770-allele641620-2231	INS	2230	NA	0.01059001512859304,0.001440922190201729,0.0,0.0,0.0	0.0171373	NA	NA	NA	NA	NA	NA	NA	NA	NA	No	NA	HPRC,HGSVC,1KG-ONT	No	NA	NA	NA	NA	NA	NA
chr2:64911770	chr2-64911770-allele641622-2792	INS	2791	NA	0.0007564296520423601,0.002881844380403458,0.1865079365079365,0.009940357852882704,0.03067484662576687	0.041519	NA	NA	NA	NA	NA	NA	NA	NA	NA	No	NA	HPRC,HGSVC,1KG-ONT	No	NA	NA	NA	NA	NA	NA
chr2:64911770	chr2-64911770-allele641621-2354	INS	2353	NA	0.08093797276853253,0.20605187319884727,0.23214285714285715,0.1610337972166998,0.08282208588957055	0.0296031	NA	NA	NA	NA	NA	NA	NA	NA	NA	No	NA	HPRC,HGSVC,1KG-ONT	No	NA	NA	NA	NA	NA	NA
chr2:64920441	chr2-64920441-allele641730-171	INS	170	NA	0.01059001512859304,0.0,0.0,0.0,0.0	0.0193739	NA	NA	NA	NA	NA	NA	NA	NA	NA	No	NA	HPRC,HGSVC	Yes	NA	NA	NA	NA	NA	NA
chr2:64936633	chr2-64936633-allele641830-335	INS	334	NA	0.07488653555219364,0.14121037463976946,0.11607142857142858,0.1242544731610338,0.147239263803681	0.0148034	NA	NA	NA	NA	NA	NA	NA	NA	NA	No	NA	HPRC,HGSVC,1KG-ONT	Yes	NA	NA	NA	NA	NA	NA
chr2:64936633	chr2-64936633-allele641840-314	INS	313	NA	0.0,0.0,0.0,0.0,0.0010224948875255625	NA	NA	NA	NA	NA	NA	NA	NA	NA	NA	No	NA	HPRC,HGSVC,1KG-ONT	Yes	NA	NA	NA	NA	NA	NA
chr2:64936633	chr2-64936633-allele641833-319	INS	318	NA	0.0045385779122541605,0.001440922190201729,0.0,0.0,0.006134969325153374	0.000753194	NA	NA	NA	NA	NA	NA	NA	NA	NA	No	NA	HPRC,HGSVC,1KG-ONT	Yes	NA	NA	NA	NA	NA	NA
chr2:64936633	chr2-64936633-allele641829-318	INS	317	NA	0.05219364599092285,0.15129682997118155,0.38293650793650796,0.1610337972166998,0.09815950920245399	0.0788704	NA	NA	NA	NA	NA	NA	NA	NA	NA	No	NA	HPRC,HGSVC,1KG-ONT	Yes	NA	NA	NA	NA	NA	NA
chr2:64936633	chr2-64936633-allele641831-336	INS	335	NA	0.015128593040847202,0.010086455331412104,0.0,0.0009940357852882703,0.002044989775051125	0.0122732	NA	NA	NA	NA	NA	NA	NA	NA	NA	No	NA	HPRC,HGSVC,1KG-ONT	Yes	NA	NA	NA	NA	NA	NA
chr2:64936633	chr2-64936633-allele641832-317	INS	316	NA	0.0007564296520423601,0.07636887608069164,0.0,0.0009940357852882703,0.0	0.0082238	NA	NA	NA	NA	NA	NA	NA	NA	NA	No	NA	HPRC,HGSVC,1KG-ONT	Yes	NA	NA	NA	NA	NA	NA
chr2:64936633	chr2-64936633-allele641834-337	INS	336	NA	0.0,0.0,0.0,0.004970178926441352,0.0	0.000408842	NA	NA	NA	NA	NA	NA	NA	NA	NA	No	NA	HPRC,HGSVC,1KG-ONT	Yes	NA	NA	NA	NA	NA	NA
chr2:64951430	chr2-64951430-allele642009-3512	INS	3511	NA	0.0,0.0,0.0,0.006958250497017893,0.0	0.000778337	NA	NA	NA	NA	NA	NA	NA	NA	NA	No	NA	No	No	NA	NA	NA	NA	NA	NA
chr2:64959983	chr2-64959983-allele642140-57	INS	56	NA	0.0,0.0,0.0,0.0,0.006134969325153374	0.000593574	NA	NA	NA	NA	NA	NA	NA	NA	NA	No	ID=chr2_64959969_64959983;MOTIFS=AC;STRUC=(AC)n	HPRC,HGSVC	No	NA	NA	NA	NA	NA	NA
chr2:64959983	chr2-64959983-allele642141-61	INS	60	NA	0.0007564296520423601,0.0,0.0,0.0,0.0	0.000918741	NA	NA	NA	NA	NA	NA	NA	NA	NA	No	ID=chr2_64959969_64959983;MOTIFS=AC;STRUC=(AC)n	HPRC,HGSVC	No	NA	NA	NA	NA	NA	NA
chr2:64959983	chr2-64959983-allele642139-53	INS	52	NA	0.019667170953101363,0.0,0.0,0.0,0.003067484662576687	0.0298114	NA	NA	NA	NA	NA	NA	NA	NA	NA	No	ID=chr2_64959969_64959983;MOTIFS=AC;STRUC=(AC)n	HPRC,HGSVC	No	NA	NA	NA	NA	NA	NA
chr2:64968497	chr2-64968497-allele642242-289	INS	288	NA	0.01588502269288956,0.0,0.0,0.0,0.0	0.0291787	NA	NA	NA	NA	NA	NA	NA	NA	NA	No	NA	1KG-ONT	Yes	NA	NA	NA	NA	NA	NA
chr2:64968563	chr2-64968563-allele642243-1	DEL	3307	NA	0.01664145234493192,0.0,0.0,0.0,0.0	0.0305719	NA	NA	NA	NA	NA	NA	NA	NA	NA	No	NA	HPRC,1KG-ONT	Yes	NA	NA	NA	NA	NA	NA
chr2:64989243	chr2-64989243-allele642549-118	INS	117	NA	0.0,0.01585014409221902,0.0,0.0,0.0	0.00151771	SLC1A4(0.0038535, 0.795)	NA	NA	NA	NA	NA	NA	NA	promoter	No	NA	HPRC	No	NA	NA	NA	NA	NA	NA
chr2:65010475	chr2-65010475-allele642750-324	INS	323	NA	0.0022692889561270802,0.001440922190201729,0.0,0.0,0.0	0.0019853	SLC1A4(0.0038535, 0.795)	NA	NA	NA	NA	NA	NA	NA	NA	No	NA	HPRC	Yes	NA	NA	NA	NA	NA	NA
chr2:65029881	chr2-65029881-allele642919-207	INS	206	NA	0.012859304084720122,0.01729106628242075,0.12996031746031747,0.019880715705765408,0.03885480572597137	0.0200246	NA	NA	NA	NA	NA	NA	NA	NA	NA	No	NA	HGSVC,1KG-ONT	No	NA	NA	NA	NA	NA	NA
chr2:65029881	chr2-65029881-allele642918-196	INS	195	NA	0.16717095310136157,0.01585014409221902,0.026785714285714284,0.0009940357852882703,0.0010224948875255625	0.214447	NA	NA	NA	NA	NA	NA	NA	NA	NA	No	NA	HGSVC,1KG-ONT	No	NA	NA	NA	NA	NA	NA
chr2:65029881	chr2-65029881-allele642917-185	INS	184	NA	0.0037821482602118004,0.002881844380403458,0.0,0.0009940357852882703,0.0	0.00211772	NA	NA	NA	NA	NA	NA	NA	NA	NA	No	NA	HGSVC,1KG-ONT	No	NA	NA	NA	NA	NA	NA
chr2:65058491	chr2-65058491-allele643224-1	DEL	1509	NA	0.009077155824508321,0.0,0.0,0.0,0.0	0.0165556	CEP68(0.047782, 0.627)	NA	NA	NA	NA	NA	NA	NA	enhancer	No	NA	HPRC	Yes	NA	NA	NA	NA	NA	NA
chr2:65097022	chr2-65097022-allele643642-1	DEL	51	NA	0.025718608169440244,0.002881844380403458,0.0,0.0,0.0	0.0427568	RAB1A(0.99666, 0.311)	NA	NA	NA	NA	NA	NA	NA	NA	No	NA	HPRC,HGSVC,1KG-ONT	Yes	NA	NA	NA	NA	NA	NA
chr2:65106651	chr2-65106651-allele643788-307	INS	306	NA	0.0,0.0,0.008928571428571428,0.0,0.0010224948875255625	0.00102402	RAB1A(0.99666, 0.311)	NA	NA	NA	NA	NA	NA	NA	NA	No	NA	HPRC,HGSVC,1KG-ONT	Yes	NA	NA	NA	NA	NA	NA
chr2:65106651	chr2-65106651-allele643789-310	INS	309	NA	0.0015128593040847202,0.0,0.001984126984126984,0.0,0.0	7.61513e-05	RAB1A(0.99666, 0.311)	NA	NA	NA	NA	NA	NA	NA	NA	No	NA	HPRC,HGSVC,1KG-ONT	Yes	NA	NA	NA	NA	NA	NA
chr2:65106651	chr2-65106651-allele643781-311	INS	310	NA	0.0022692889561270802,0.0,0.0,0.0,0.02556237218813906	0.000987719	RAB1A(0.99666, 0.311)	NA	NA	NA	NA	NA	NA	NA	NA	No	NA	HPRC,HGSVC,1KG-ONT	Yes	NA	NA	NA	NA	NA	NA
chr2:65106651	chr2-65106651-allele643776-309	INS	308	0.816576	0.3668683812405446,0.5936599423631124,0.5763888888888888,0.5815109343936382,0.5286298568507157	0.0769526	RAB1A(0.99666, 0.311)	NA	NA	NA	NA	NA	NA	NA	NA	No	NA	HPRC,HGSVC,1KG-ONT	Yes	ENSG00000011523.14(1.885166692497765e-05)	NA	NA	NA	NA	NA
chr2:65106651	chr2-65106651-allele643784-308	INS	307	NA	0.0045385779122541605,0.0,0.0,0.0,0.0	0.00805514	RAB1A(0.99666, 0.311)	NA	NA	NA	NA	NA	NA	NA	NA	No	NA	HPRC,HGSVC,1KG-ONT	Yes	NA	NA	NA	NA	NA	NA
chr2:65106651	chr2-65106651-allele643783-310	INS	309	NA	0.0007564296520423601,0.0,0.0,0.0,0.0	0.000918741	RAB1A(0.99666, 0.311)	NA	NA	NA	NA	NA	NA	NA	NA	No	NA	HPRC,HGSVC,1KG-ONT	Yes	NA	NA	NA	NA	NA	NA
chr2:65106651	chr2-65106651-allele643798-308	INS	307	NA	0.0,0.0,0.001984126984126984,0.0,0.014314928425357873	0.00218526	RAB1A(0.99666, 0.311)	NA	NA	NA	NA	NA	NA	NA	NA	No	NA	HPRC,HGSVC,1KG-ONT	Yes	NA	NA	NA	NA	NA	NA
chr2:65106651	chr2-65106651-allele643785-313	INS	312	NA	0.0022692889561270802,0.0,0.0,0.0,0.0	0.00377908	RAB1A(0.99666, 0.311)	NA	NA	NA	NA	NA	NA	NA	NA	No	NA	HPRC,HGSVC,1KG-ONT	Yes	NA	NA	NA	NA	NA	NA
chr2:65106651	chr2-65106651-allele643794-314	INS	313	NA	0.0007564296520423601,0.001440922190201729,0.0,0.0,0.0	NA	RAB1A(0.99666, 0.311)	NA	NA	NA	NA	NA	NA	NA	NA	No	NA	HPRC,HGSVC,1KG-ONT	Yes	NA	NA	NA	NA	NA	NA
chr2:65106651	chr2-65106651-allele643800-312	INS	311	NA	0.0015128593040847202,0.0,0.0,0.0,0.0	0.00234988	RAB1A(0.99666, 0.311)	NA	NA	NA	NA	NA	NA	NA	NA	No	NA	HPRC,HGSVC,1KG-ONT	Yes	NA	NA	NA	NA	NA	NA
chr2:65106651	chr2-65106651-allele643792-298	INS	297	NA	0.0,0.0,0.013888888888888888,0.003976143141153081,0.0	0.00269845	RAB1A(0.99666, 0.311)	NA	NA	NA	NA	NA	NA	NA	NA	No	NA	HPRC,HGSVC,1KG-ONT	Yes	NA	NA	NA	NA	NA	NA
chr2:65106651	chr2-65106651-allele643786-311	INS	310	NA	0.0045385779122541605,0.0,0.0,0.0,0.0	0.00788469	RAB1A(0.99666, 0.311)	NA	NA	NA	NA	NA	NA	NA	NA	No	NA	HPRC,HGSVC,1KG-ONT	Yes	NA	NA	NA	NA	NA	NA
chr2:65106651	chr2-65106651-allele643778-310	INS	309	NA	0.04311649016641452,0.02881844380403458,0.020833333333333332,0.04572564612326044,0.024539877300613498	0.0019824	RAB1A(0.99666, 0.311)	NA	NA	NA	NA	NA	NA	NA	NA	No	NA	HPRC,HGSVC,1KG-ONT	Yes	NA	NA	NA	NA	NA	NA
chr2:65106651	chr2-65106651-allele643777-326	INS	325	NA	0.0,0.0,0.008928571428571428,0.0,0.0	0.00114796	RAB1A(0.99666, 0.311)	NA	NA	NA	NA	NA	NA	NA	NA	No	NA	HPRC,HGSVC,1KG-ONT	Yes	NA	NA	NA	NA	NA	NA
chr2:65106651	chr2-65106651-allele643787-311	INS	310	NA	0.0037821482602118004,0.0,0.0,0.0,0.0	0.00663171	RAB1A(0.99666, 0.311)	NA	NA	NA	NA	NA	NA	NA	NA	No	NA	HPRC,HGSVC,1KG-ONT	Yes	NA	NA	NA	NA	NA	NA
chr2:65106651	chr2-65106651-allele643797-311	INS	310	NA	0.0,0.0,0.0,0.0009940357852882703,0.0	NA	RAB1A(0.99666, 0.311)	NA	NA	NA	NA	NA	NA	NA	NA	No	NA	HPRC,HGSVC,1KG-ONT	Yes	NA	NA	NA	NA	NA	NA
chr2:65106651	chr2-65106651-allele643779-308	INS	307	NA	0.04236006051437216,0.001440922190201729,0.0,0.0009940357852882703,0.0	0.0724559	RAB1A(0.99666, 0.311)	NA	NA	NA	NA	NA	NA	NA	NA	No	NA	HPRC,HGSVC,1KG-ONT	Yes	NA	NA	NA	NA	NA	NA
chr2:65106651	chr2-65106651-allele643796-309	INS	308	NA	0.0,0.0,0.000992063492063492,0.0,0.0	NA	RAB1A(0.99666, 0.311)	NA	NA	NA	NA	NA	NA	NA	NA	No	NA	HPRC,HGSVC,1KG-ONT	Yes	NA	NA	NA	NA	NA	NA
chr2:65106651	chr2-65106651-allele643780-310	INS	309	NA	0.0264750378214826,0.0,0.0,0.0,0.0	0.0485161	RAB1A(0.99666, 0.311)	NA	NA	NA	NA	NA	NA	NA	NA	No	NA	HPRC,HGSVC,1KG-ONT	Yes	NA	NA	NA	NA	NA	NA
chr2:65106651	chr2-65106651-allele643782-309	INS	308	NA	0.0015128593040847202,0.002881844380403458,0.0,0.012922465208747515,0.0	0.000332315	RAB1A(0.99666, 0.311)	NA	NA	NA	NA	NA	NA	NA	NA	No	NA	HPRC,HGSVC,1KG-ONT	Yes	NA	NA	NA	NA	NA	NA
chr2:65106651	chr2-65106651-allele643802-311	INS	310	NA	0.0007564296520423601,0.0,0.0,0.0,0.0	0.000918741	RAB1A(0.99666, 0.311)	NA	NA	NA	NA	NA	NA	NA	NA	No	NA	HPRC,HGSVC,1KG-ONT	Yes	NA	NA	NA	NA	NA	NA
chr2:65166588	chr2-65166588-allele644606-322	INS	321	NA	0.0,0.0,0.0,0.0019880715705765406,0.0010224948875255625	3.94758e-05	NA	NA	NA	NA	NA	NA	NA	NA	NA	No	NA	HPRC,HGSVC,1KG-ONT	No	NA	NA	NA	NA	NA	NA
chr2:65166588	chr2-65166588-allele644605-319	INS	318	NA	0.0015128593040847202,0.0,0.0,0.0,0.0	0.00234988	NA	NA	NA	NA	NA	NA	NA	NA	NA	No	NA	HPRC,HGSVC,1KG-ONT	No	NA	NA	NA	NA	NA	NA
chr2:65166588	chr2-65166588-allele644603-321	INS	320	NA	0.10514372163388805,0.08069164265129683,0.001984126984126984,0.10337972166998012,0.11758691206543967	0.00536521	NA	NA	NA	NA	NA	NA	NA	NA	NA	No	NA	HPRC,HGSVC,1KG-ONT	No	NA	NA	NA	NA	NA	NA
chr2:65166588	chr2-65166588-allele644607-320	INS	319	NA	0.00832072617246596,0.0,0.0,0.0,0.0	0.0151436	NA	NA	NA	NA	NA	NA	NA	NA	NA	No	NA	HPRC,HGSVC,1KG-ONT	No	NA	NA	NA	NA	NA	NA
chr2:65166588	chr2-65166588-allele644604-318	INS	317	NA	0.019667170953101363,0.001440922190201729,0.0,0.0,0.0	0.0338211	NA	NA	NA	NA	NA	NA	NA	NA	NA	No	NA	HPRC,HGSVC,1KG-ONT	No	NA	NA	NA	NA	NA	NA
chr2:65170491	chr2-65170491-allele644675-2944	INS	2943	NA	0.0030257186081694403,0.0,0.0,0.0,0.0	0.00520636	NA	NA	NA	NA	NA	NA	NA	NA	NA	No	NA	HGSVC,1KG-ONT	Yes	NA	NA	NA	NA	NA	NA
chr2:65196490	chr2-65196490-allele644998-1	DEL	50	NA	0.0113464447806354,0.0,0.0,0.0,0.0	0.0207126	NA	NA	NA	NA	NA	NA	NA	NA	NA	No	NA	HPRC,1KG-ONT	No	NA	NA	NA	NA	NA	NA
chr2:65229697	chr2-65229697-allele645375-1	DEL	50	NA	0.00680786686838124,0.0,0.0,0.0,0.0	0.0123139	ACTR2(1.0, 0.177)	NA	NA	NA	NA	NA	NA	NA	NA	No	NA	No	No	NA	NA	NA	NA	NA	NA
chr2:65315157	chr2-65315157-allele645883-377	INS	376	NA	0.0022692889561270802,0.0,0.0,0.0,0.0	0.00377908	SPRED2(1.6444e-15, 1.361)	SPRED2(1.6444e-15, 1.361)	NA	NA	NA	NA	NA	NA	enhancer	No	NA	1KG-ONT	Yes	NA	NA	NA	NA	NA	NA
chr2:65315157	chr2-65315157-allele645884-406	INS	405	NA	0.0015128593040847202,0.0,0.0,0.0,0.0	0.00234988	SPRED2(1.6444e-15, 1.361)	SPRED2(1.6444e-15, 1.361)	NA	NA	NA	NA	NA	NA	enhancer	No	NA	1KG-ONT	Yes	NA	NA	NA	NA	NA	NA
chr2:65338148	chr2-65338148-allele646119-175	INS	174	NA	0.0007564296520423601,0.0,0.0,0.0,0.0	0.000918741	SPRED2(1.6444e-15, 1.361)	SPRED2(1.6444e-15, 1.361)	NA	NA	NA	NA	NA	NA	NA	No	NA	No	No	NA	NA	NA	NA	NA	NA
chr2:65338157	chr2-65338157-allele646121-1	DEL	51	NA	0.01739788199697428,0.0,0.0,0.0,0.002044989775051125	0.0276182	SPRED2(1.6444e-15, 1.361)	SPRED2(1.6444e-15, 1.361)	NA	NA	NA	NA	NA	NA	NA	No	NA	HGSVC,1KG-ONT	Yes	NA	NA	NA	NA	NA	NA
chr2:65338157	chr2-65338157-allele646122-1	DEL	102	NA	0.00529500756429652,0.0,0.0,0.0,0.0	0.00947665	SPRED2(1.6444e-15, 1.361)	SPRED2(1.6444e-15, 1.361)	NA	NA	NA	NA	NA	NA	NA	No	NA	No	Yes	NA	NA	NA	NA	NA	NA
chr2:65338215	chr2-65338215-allele646137-1	DEL	57	NA	0.0,0.0,0.00496031746031746,0.0,0.0	0.000408842	SPRED2(1.6444e-15, 1.361)	SPRED2(1.6444e-15, 1.361)	NA	NA	NA	NA	NA	NA	NA	No	NA	HGSVC,1KG-ONT	Yes	NA	NA	NA	NA	NA	NA
chr2:65338272	chr2-65338272-allele646157-65	INS	64	NA	0.0,0.005763688760806916,0.001984126984126984,0.0009940357852882703,0.0	0.000778337	SPRED2(1.6444e-15, 1.361)	SPRED2(1.6444e-15, 1.361)	NA	NA	NA	NA	NA	NA	NA	No	NA	No	No	NA	NA	NA	NA	NA	NA
chr2:65339100	chr2-65339100-allele646180-54	INS	53	NA	0.006051437216338881,0.03602305475504323,0.08928571428571429,0.02385685884691849,0.0	0.0167042	SPRED2(1.6444e-15, 1.361)	SPRED2(1.6444e-15, 1.361)	NA	NA	NA	NA	NA	NA	NA	No	NA	No	No	NA	NA	NA	NA	NA	NA
chr2:65339118	chr2-65339118-allele646187-53	INS	52	NA	0.018910741301059002,0.008645533141210375,0.001984126984126984,0.008946322067594433,0.0010224948875255625	0.010976	SPRED2(1.6444e-15, 1.361)	SPRED2(1.6444e-15, 1.361)	NA	NA	NA	NA	NA	NA	NA	No	NA	No	No	NA	NA	NA	NA	NA	NA
chr2:65339119	chr2-65339119-allele646189-51	INS	50	NA	0.0030257186081694403,0.012968299711815562,0.027777777777777776,0.0,0.015337423312883436	0.00486401	SPRED2(1.6444e-15, 1.361)	SPRED2(1.6444e-15, 1.361)	NA	NA	NA	NA	NA	NA	NA	No	NA	No	No	NA	NA	NA	NA	NA	NA
chr2:65339130	chr2-65339130-allele646193-52	INS	51	NA	0.0340393343419062,0.018731988472622477,0.050595238095238096,0.04473161033797217,0.018404907975460124	NA	SPRED2(1.6444e-15, 1.361)	SPRED2(1.6444e-15, 1.361)	NA	NA	NA	NA	NA	NA	NA	No	NA	No	No	NA	NA	NA	NA	NA	NA
chr2:65339137	chr2-65339137-allele646197-51	INS	50	NA	0.273071104387292,0.20028818443804033,0.32341269841269843,0.18886679920477137,0.20552147239263804	0.00376006	SPRED2(1.6444e-15, 1.361)	SPRED2(1.6444e-15, 1.361)	NA	NA	NA	NA	NA	NA	NA	No	NA	No	No	NA	NA	NA	NA	NA	NA
chr2:65342188	chr2-65342188-allele646241-1	DEL	84	NA	0.16036308623298035,0.13688760806916425,0.08432539682539683,0.08846918489065607,0.15337423312883436	0.00930193	SPRED2(1.6444e-15, 1.361)	SPRED2(1.6444e-15, 1.361)	NA	NA	NA	NA	NA	NA	NA	No	NA	HPRC,HGSVC,1KG-ONT	No	NA	NA	NA	NA	NA	NA
chr2:65342188	chr2-65342188-allele646248-85	INS	84	NA	0.0,0.0,0.000992063492063492,0.0,0.0	NA	SPRED2(1.6444e-15, 1.361)	SPRED2(1.6444e-15, 1.361)	NA	NA	NA	NA	NA	NA	NA	No	NA	HPRC,HGSVC	No	NA	NA	NA	NA	NA	NA
chr2:65342188	chr2-65342188-allele646237-85	INS	84	0.841163	0.03177004538577912,0.20461095100864554,0.4712301587301587,0.20178926441351888,0.261758691206544	0.17385	SPRED2(1.6444e-15, 1.361)	SPRED2(1.6444e-15, 1.361)	NA	NA	NA	NA	NA	NA	NA	No	NA	HPRC,HGSVC	No	ENSG00000115902.11(0.002089181287184236)	NA	NA	NA	NA	NA
chr2:65342188	chr2-65342188-allele646239-169	INS	168	NA	0.0,0.0,0.0,0.0019880715705765406,0.00408997955010225	0.000593574	SPRED2(1.6444e-15, 1.361)	SPRED2(1.6444e-15, 1.361)	NA	NA	NA	NA	NA	NA	NA	No	NA	No	No	NA	NA	NA	NA	NA	NA
chr2:65342188	chr2-65342188-allele646238-113	INS	112	NA	0.0,0.024495677233429394,0.027777777777777776,0.0,0.0	0.00763997	SPRED2(1.6444e-15, 1.361)	SPRED2(1.6444e-15, 1.361)	NA	NA	NA	NA	NA	NA	NA	No	NA	HPRC,HGSVC	No	NA	NA	NA	NA	NA	NA
chr2:65342188	chr2-65342188-allele646244-57	INS	56	NA	0.009077155824508321,0.03602305475504323,0.020833333333333332,0.02186878727634195,0.0869120654396728	0.015698	SPRED2(1.6444e-15, 1.361)	SPRED2(1.6444e-15, 1.361)	NA	NA	NA	NA	NA	NA	NA	No	NA	HPRC,HGSVC,1KG-ONT	No	NA	NA	NA	NA	NA	NA
chr2:65342188	chr2-65342188-allele646236-57	INS	56	NA	0.025718608169440244,0.004322766570605188,0.0,0.0,0.0	0.0407183	SPRED2(1.6444e-15, 1.361)	SPRED2(1.6444e-15, 1.361)	NA	NA	NA	NA	NA	NA	NA	No	NA	HPRC,HGSVC,1KG-ONT	No	NA	NA	NA	NA	NA	NA
chr2:65342266	chr2-65342266-allele646253-58	INS	57	NA	0.0113464447806354,0.056195965417867436,0.061507936507936505,0.048707753479125246,0.12883435582822086	0.0354321	SPRED2(1.6444e-15, 1.361)	SPRED2(1.6444e-15, 1.361)	NA	NA	NA	NA	NA	NA	NA	No	NA	HPRC,HGSVC,1KG-ONT	No	NA	NA	NA	NA	NA	NA
chr2:65342339	chr2-65342339-allele646254-59	INS	58	NA	0.36459909228441756,0.03170028818443804,0.016865079365079364,0.0268389662027833,0.003067484662576687	0.444491	SPRED2(1.6444e-15, 1.361)	SPRED2(1.6444e-15, 1.361)	NA	NA	NA	NA	NA	NA	NA	No	NA	HPRC,HGSVC,1KG-ONT	No	NA	NA	NA	NA	NA	NA
chr2:65342362	chr2-65342362-allele646256-85	INS	84	NA	0.0007564296520423601,0.0,0.0,0.0,0.009202453987730062	9.6519e-05	SPRED2(1.6444e-15, 1.361)	SPRED2(1.6444e-15, 1.361)	NA	NA	NA	NA	NA	NA	NA	No	NA	HPRC,HGSVC	No	NA	NA	NA	NA	NA	NA
chr2:65357984	chr2-65357984-allele646419-1186	INS	1185	NA	0.0,0.012968299711815562,0.00992063492063492,0.02584493041749503,0.022494887525562373	0.0118771	SPRED2(1.6444e-15, 1.361)	SPRED2(1.6444e-15, 1.361)	NA	NA	NA	NA	NA	NA	NA	No	NA	HPRC,HGSVC	Yes	NA	NA	NA	NA	NA	NA
chr2:65414332	chr2-65414332-allele646986-199	INS	198	NA	0.0,0.0,0.002976190476190476,0.0,0.0	3.94758e-05	SPRED2(1.6444e-15, 1.361)	SPRED2(1.6444e-15, 1.361)	NA	NA	NA	NA	NA	NA	NA	No	NA	No	Yes	NA	NA	NA	NA	NA	NA
chr2:65414332	chr2-65414332-allele646987-67	INS	66	NA	0.0,0.0,0.000992063492063492,0.0,0.0	NA	SPRED2(1.6444e-15, 1.361)	SPRED2(1.6444e-15, 1.361)	NA	NA	NA	NA	NA	NA	NA	No	NA	HPRC,HGSVC,1KG-ONT	Yes	NA	NA	NA	NA	NA	NA
chr2:65414332	chr2-65414332-allele646985-67	INS	66	NA	0.13540090771558244,0.008645533141210375,0.0,0.0,0.00408997955010225	0.210716	SPRED2(1.6444e-15, 1.361)	SPRED2(1.6444e-15, 1.361)	NA	NA	NA	NA	NA	NA	NA	No	NA	HPRC,HGSVC,1KG-ONT	Yes	NA	NA	NA	NA	NA	NA
chr2:65448903	chr2-65448903-allele647405-1	DEL	359	NA	0.0015128593040847202,0.023054755043227664,0.002976190476190476,0.02286282306163022,0.03885480572597137	0.0120004	NA	NA	NA	NA	NA	NA	NA	NA	NA	No	NA	HPRC,HGSVC,1KG-ONT	No	NA	NA	NA	NA	NA	NA
chr2:65452229	chr2-65452229-allele647442-81	INS	80	NA	0.0015128593040847202,0.0,0.0,0.0,0.0	0.00234988	NA	NA	NA	NA	NA	NA	NA	NA	NA	No	NA	No	No	NA	NA	NA	NA	NA	NA
chr2:65452229	chr2-65452229-allele647444-201	INS	200	NA	0.0007564296520423601,0.0,0.0,0.0,0.0	0.000918741	NA	NA	NA	NA	NA	NA	NA	NA	NA	No	NA	HPRC,1KG-ONT	Yes	NA	NA	NA	NA	NA	NA
chr2:65452229	chr2-65452229-allele647443-89	INS	88	NA	0.0007564296520423601,0.001440922190201729,0.0,0.0,0.0	NA	NA	NA	NA	NA	NA	NA	NA	NA	NA	No	NA	No	Yes	NA	NA	NA	NA	NA	NA
chr2:65452229	chr2-65452229-allele647440-219	INS	218	NA	0.0007564296520423601,0.0,0.0,0.0,0.0	0.000918741	NA	NA	NA	NA	NA	NA	NA	NA	NA	No	NA	HPRC,1KG-ONT	Yes	NA	NA	NA	NA	NA	NA
chr2:65494071	chr2-65494071-allele647895-2224	INS	2223	NA	0.0022692889561270802,0.0,0.0,0.0,0.0	0.00377908	NA	NA	NA	NA	NA	NA	NA	NA	NA	No	NA	No	No	NA	NA	NA	NA	NA	NA
chr2:65519326	chr2-65519326-allele648183-2588	INS	2587	0.966027	0.22390317700453857,0.39913544668587897,0.38293650793650796,0.39363817097415504,0.25153374233128833	0.0375338	NA	NA	NA	NA	NA	NA	NA	NA	NA	No	NA	HPRC,HGSVC,1KG-ONT	No	NA	Height(LINC02934, rs702938, 1E-11, 0.9858667691300391),Height (standard GWA)(LINC02934, rs702938, 3E-10, 0.9858667691300391),Height(LINC02934, rs3845817, 3E-109, 0.5144357154171185),Height(LINC02934, rs3845817, 3E-23, 0.5144357154171185),Height(LINC02934, rs702892, 9E-20, 0.8703174820953633)	Dystrophia unguium(2.38%, 0.59%, 4.14, [1.09;15.71], 0.030486),Follicular cysts of skin and subcutaneous tissue(2.98%, 0.59%, 5.2, [1.42;19.05], 0.008159),Hypertrophic condition of skin(1.49%, 5.08%, 0.28, [0.11;0.74], 0.007766),Impaired fasting glycemia(2.98%, 6.05%, 0.48, [0.23;0.98], 0.048839),Polycystic ovary syndrome(1.19%, 3.71%, 0.31, [0.11;0.93], 0.030065),Pre-eclampsia(0.30%, 2.15%, 0.14, [0.02;1.06], 0.033838),Seborrheic dermatitis(3.27%, 6.64%, 0.48, [0.24;0.95], 0.040754),Varicose veins of lower extremity(5.06%, 1.95%, 2.68, [1.21;5.92], 0.01552),Vitamin D deficiency(21.73%, 28.13%, 0.71, [0.51;0.98], 0.036909)	NA	NA	NA
chr2:65519326	chr2-65519326-allele648181-1718	INS	1717	NA	0.0022692889561270802,0.001440922190201729,0.0,0.0,0.0	0.0019853	NA	NA	NA	NA	NA	NA	NA	NA	NA	No	NA	No	No	NA	NA	NA	NA	NA	NA
chr2:65580373	chr2-65580373-allele648856-1	DEL	310	NA	0.8517397881996974,0.622478386167147,0.7311507936507936,0.7982107355864811,0.8261758691206544	0.0267539	NA	NA	NA	NA	NA	NA	NA	NA	NA	No	NA	HPRC,HGSVC,1KG-ONT	Yes	NA	NA	NA	NA	NA	NA
chr2:65600473	chr2-65600473-allele649140-127	INS	126	NA	0.0030257186081694403,0.0,0.0,0.0,0.0	0.00520636	NA	NA	NA	NA	NA	NA	NA	NA	NA	No	NA	HPRC,HGSVC,1KG-ONT	No	NA	NA	NA	NA	NA	NA
chr2:65600473	chr2-65600473-allele649139-128	INS	127	NA	0.0007564296520423601,0.010086455331412104,0.0,0.016898608349900597,0.00408997955010225	0.00354502	NA	NA	NA	NA	NA	NA	NA	NA	NA	No	NA	HPRC,HGSVC,1KG-ONT	No	NA	NA	NA	NA	NA	NA
chr2:65600575	chr2-65600575-allele649154-935	INS	934	NA	0.006051437216338881,0.0,0.0,0.0,0.0	0.0108963	NA	NA	NA	NA	NA	NA	NA	NA	NA	No	NA	HPRC,HGSVC,1KG-ONT	No	NA	NA	NA	NA	NA	NA
chr2:65600588	chr2-65600588-allele649156-1	DEL	98	NA	0.0007564296520423601,0.0,0.0,0.0,0.0	0.000918741	NA	NA	NA	NA	NA	NA	NA	NA	NA	No	NA	No	No	NA	NA	NA	NA	NA	NA
chr2:65600609	chr2-65600609-allele649160-79	INS	78	NA	0.08547655068078669,0.07780979827089338,0.1111111111111111,0.017892644135188866,0.04805725971370143	0.00355989	NA	NA	NA	NA	NA	NA	NA	NA	NA	No	NA	HPRC,HGSVC,1KG-ONT	No	NA	NA	NA	NA	NA	NA
chr2:65600619	chr2-65600619-allele649162-1	DEL	592	NA	0.00832072617246596,0.001440922190201729,0.0,0.0,0.0	0.0129393	NA	NA	NA	NA	NA	NA	NA	NA	NA	No	NA	HGSVC	No	NA	NA	NA	NA	NA	NA
chr2:65600626	chr2-65600626-allele649164-129	INS	128	NA	0.0,0.004322766570605188,0.0,0.010934393638170975,0.0010224948875255625	0.0022576	NA	NA	NA	NA	NA	NA	NA	NA	NA	No	NA	HPRC,HGSVC,1KG-ONT	No	NA	NA	NA	NA	NA	NA
chr2:65600636	chr2-65600636-allele649169-1	DEL	224	NA	0.04311649016641452,0.002881844380403458,0.0,0.0009940357852882703,0.0	0.0717831	NA	NA	NA	NA	NA	NA	NA	NA	NA	No	NA	HPRC,HGSVC,1KG-ONT	Yes	NA	NA	NA	NA	NA	NA
chr2:65600637	chr2-65600637-allele649173-1098	INS	1097	NA	0.0030257186081694403,0.002881844380403458,0.002976190476190476,0.004970178926441352,0.0081799591002045	NA	NA	NA	NA	NA	NA	NA	NA	NA	NA	No	NA	HPRC,HGSVC,1KG-ONT	No	NA	NA	NA	NA	NA	NA
chr2:65600672	chr2-65600672-allele649180-2570	INS	2569	NA	0.0,0.0,0.000992063492063492,0.003976143141153081,0.013292433537832311	0.00281286	NA	NA	NA	NA	NA	NA	NA	NA	NA	No	NA	HPRC,HGSVC	No	NA	NA	NA	NA	NA	NA
chr2:65600672	chr2-65600672-allele649178-1243	INS	1242	NA	0.0007564296520423601,0.0,0.0,0.002982107355864811,0.0	NA	NA	NA	NA	NA	NA	NA	NA	NA	NA	No	NA	HPRC,HGSVC,1KG-ONT	No	NA	NA	NA	NA	NA	NA
chr2:65600672	chr2-65600672-allele649177-1342	INS	1341	NA	0.019667170953101363,0.03170028818443804,0.001984126984126984,0.027833001988071572,0.0081799591002045	NA	NA	NA	NA	NA	NA	NA	NA	NA	NA	No	NA	HPRC,HGSVC,1KG-ONT	No	NA	NA	NA	NA	NA	NA
chr2:65600685	chr2-65600685-allele649184-863	INS	862	NA	0.009833585476550681,0.0,0.0,0.0,0.0	0.0179657	NA	NA	NA	NA	NA	NA	NA	NA	NA	No	NA	HPRC,HGSVC,1KG-ONT	No	NA	NA	NA	NA	NA	NA
chr2:65600721	chr2-65600721-allele649191-953	INS	952	NA	0.0007564296520423601,0.0,0.0,0.0,0.0	0.000918741	NA	NA	NA	NA	NA	NA	NA	NA	NA	No	NA	HPRC,HGSVC,1KG-ONT	No	NA	NA	NA	NA	NA	NA
chr2:65600725	chr2-65600725-allele649193-1603	INS	1602	NA	0.0,0.0,0.0,0.0009940357852882703,0.002044989775051125	3.94758e-05	NA	NA	NA	NA	NA	NA	NA	NA	NA	No	NA	HPRC,HGSVC,1KG-ONT	No	NA	NA	NA	NA	NA	NA
chr2:65600782	chr2-65600782-allele649200-1430	INS	1429	NA	0.0718608169440242,0.14265129682997119,0.09325396825396826,0.1978131212723658,0.08997955010224949	0.0160562	NA	NA	NA	NA	NA	NA	NA	NA	NA	No	NA	HPRC,HGSVC,1KG-ONT	No	NA	NA	NA	NA	NA	NA
chr2:65600860	chr2-65600860-allele649207-833	INS	832	NA	0.0015128593040847202,0.0,0.0,0.0009940357852882703,0.0	0.00077342	NA	NA	NA	NA	NA	NA	NA	NA	NA	No	NA	HPRC,HGSVC,1KG-ONT	No	NA	NA	NA	NA	NA	NA
chr2:65600860	chr2-65600860-allele649211-1396	INS	1395	NA	0.0037821482602118004,0.0,0.0,0.0009940357852882703,0.0010224948875255625	0.00324023	NA	NA	NA	NA	NA	NA	NA	NA	NA	No	NA	HPRC,HGSVC,1KG-ONT	No	NA	NA	NA	NA	NA	NA
chr2:65600860	chr2-65600860-allele649210-770	INS	769	NA	0.0007564296520423601,0.0,0.0,0.0019880715705765406,0.0	NA	NA	NA	NA	NA	NA	NA	NA	NA	NA	No	NA	HPRC,HGSVC,1KG-ONT	No	NA	NA	NA	NA	NA	NA
chr2:65600860	chr2-65600860-allele649205-906	INS	905	NA	0.0,0.0,0.0,0.0009940357852882703,0.0	NA	NA	NA	NA	NA	NA	NA	NA	NA	NA	No	NA	HPRC,HGSVC,1KG-ONT	No	NA	NA	NA	NA	NA	NA
chr2:65600860	chr2-65600860-allele649212-958	INS	957	NA	0.0015128593040847202,0.001440922190201729,0.0,0.0,0.0	0.00077342	NA	NA	NA	NA	NA	NA	NA	NA	NA	No	NA	HPRC,HGSVC,1KG-ONT	No	NA	NA	NA	NA	NA	NA
chr2:65600860	chr2-65600860-allele649208-1710	INS	1709	NA	0.018154311649016642,0.005763688760806916,0.0,0.006958250497017893,0.0010224948875255625	0.0149068	NA	NA	NA	NA	NA	NA	NA	NA	NA	No	NA	HPRC,HGSVC,1KG-ONT	No	NA	NA	NA	NA	NA	NA
chr2:65600860	chr2-65600860-allele649213-99	INS	98	NA	0.0022692889561270802,0.01585014409221902,0.00496031746031746,0.02286282306163022,0.013292433537832311	0.00590363	NA	NA	NA	NA	NA	NA	NA	NA	NA	No	NA	HPRC,HGSVC,1KG-ONT	No	NA	NA	NA	NA	NA	NA
chr2:65600899	chr2-65600899-allele649218-857	INS	856	NA	0.0015128593040847202,0.001440922190201729,0.0,0.002982107355864811,0.0	NA	NA	NA	NA	NA	NA	NA	NA	NA	NA	No	NA	HPRC,HGSVC,1KG-ONT	No	NA	NA	NA	NA	NA	NA
chr2:65600899	chr2-65600899-allele649219-811	INS	810	NA	0.0,0.001440922190201729,0.0,0.013916500994035786,0.0	0.0022576	NA	NA	NA	NA	NA	NA	NA	NA	NA	No	NA	HPRC,HGSVC,1KG-ONT	No	NA	NA	NA	NA	NA	NA
chr2:65600917	chr2-65600917-allele649226-212	INS	211	NA	0.0015128593040847202,0.0,0.0,0.0019880715705765406,0.00408997955010225	NA	NA	NA	NA	NA	NA	NA	NA	NA	NA	No	NA	HPRC,HGSVC,1KG-ONT	No	NA	NA	NA	NA	NA	NA
chr2:65600941	chr2-65600941-allele649228-1	DEL	270	NA	0.0007564296520423601,0.0,0.0,0.0,0.002044989775051125	NA	NA	NA	NA	NA	NA	NA	NA	NA	NA	No	NA	HPRC,HGSVC,1KG-ONT	No	NA	NA	NA	NA	NA	NA
chr2:65600958	chr2-65600958-allele649232-955	INS	954	NA	0.0037821482602118004,0.0,0.0,0.0,0.0	0.00663171	NA	NA	NA	NA	NA	NA	NA	NA	NA	No	NA	HPRC,HGSVC,1KG-ONT	No	NA	NA	NA	NA	NA	NA
chr2:65601033	chr2-65601033-allele649241-79	INS	78	NA	0.0416036308623298,0.10230547550432277,0.11011904761904762,0.02286282306163022,0.049079754601226995	0.00580642	NA	NA	NA	NA	NA	NA	NA	NA	NA	No	NA	HPRC,HGSVC,1KG-ONT	No	NA	NA	NA	NA	NA	NA
chr2:65601034	chr2-65601034-allele649243-80	INS	79	NA	0.0015128593040847202,0.0,0.001984126984126984,0.0,0.002044989775051125	NA	NA	NA	NA	NA	NA	NA	NA	NA	NA	No	NA	HPRC,HGSVC,1KG-ONT	No	NA	NA	NA	NA	NA	NA
chr2:65601077	chr2-65601077-allele649250-195	INS	194	NA	0.05219364599092285,0.002881844380403458,0.0,0.002982107355864811,0.0	0.0837418	NA	NA	NA	NA	NA	NA	NA	NA	NA	No	NA	HPRC,HGSVC,1KG-ONT	No	NA	NA	NA	NA	NA	NA
chr2:65601136	chr2-65601136-allele649266-1	DEL	76	NA	0.036308623298033284,0.09654178674351585,0.040674603174603176,0.019880715705765408,0.03067484662576687	3.20778e-05	NA	NA	NA	NA	NA	NA	NA	NA	NA	No	NA	No	No	NA	NA	NA	NA	NA	NA
chr2:65643514	chr2-65643514-allele649734-1	DEL	137	NA	0.0007564296520423601,0.0,0.0,0.0,0.0	0.000918741	NA	NA	NA	NA	NA	NA	NA	NA	NA	No	NA	No	Yes	NA	NA	NA	NA	NA	NA
chr2:65647379	chr2-65647379-allele649763-1	DEL	81	NA	0.02798789712556732,0.002881844380403458,0.0,0.0,0.0	0.0468596	NA	NA	NA	NA	NA	NA	NA	NA	NA	No	NA	HPRC,HGSVC,1KG-ONT	Yes	NA	NA	NA	NA	NA	NA
chr2:65659792	chr2-65659792-allele649854-1	DEL	326	NA	0.01739788199697428,0.005763688760806916,0.0,0.0,0.0	0.0239127	NA	NA	NA	NA	NA	NA	NA	NA	NA	No	NA	HPRC,HGSVC,1KG-ONT	Yes	NA	NA	NA	NA	NA	NA
chr2:65660217	chr2-65660217-allele649896-57	INS	56	NA	0.0007564296520423601,0.0,0.0,0.0,0.0	0.000918741	NA	NA	NA	NA	NA	NA	NA	NA	NA	No	NA	HPRC	No	NA	NA	NA	NA	NA	NA
chr2:65660217	chr2-65660217-allele649895-53	INS	52	NA	0.0,0.0,0.0,0.002982107355864811,0.0010224948875255625	0.000224143	NA	NA	NA	NA	NA	NA	NA	NA	NA	No	NA	HPRC	No	NA	NA	NA	NA	NA	NA
chr2:65712272	chr2-65712272-allele650401-1	DEL	50	NA	0.0718608169440242,0.05475504322766571,0.05257936507936508,0.005964214711729622,0.03067484662576687	0.015824	NA	NA	NA	NA	NA	NA	NA	NA	NA	No	NA	HGSVC,1KG-ONT	Yes	NA	NA	NA	NA	NA	NA
chr2:65748169	chr2-65748169-allele650859-56	INS	55	NA	0.01739788199697428,0.001440922190201729,0.0,0.0,0.0	0.0295699	NA	NA	NA	NA	NA	NA	NA	NA	NA	No	NA	HPRC,HGSVC,1KG-ONT	Yes	NA	NA	NA	NA	NA	NA
chr2:65748181	chr2-65748181-allele650874-52	INS	51	NA	0.0,0.0,0.0,0.0019880715705765406,0.0010224948875255625	3.94758e-05	NA	NA	NA	NA	NA	NA	NA	NA	NA	No	NA	HPRC,HGSVC,1KG-ONT	Yes	NA	NA	NA	NA	NA	NA
chr2:65748181	chr2-65748181-allele650871-79	INS	78	NA	0.0007564296520423601,0.002881844380403458,0.0,0.013916500994035786,0.0	0.00132494	NA	NA	NA	NA	NA	NA	NA	NA	NA	No	NA	HPRC,HGSVC,1KG-ONT	Yes	NA	NA	NA	NA	NA	NA
chr2:65748193	chr2-65748193-allele650892-86	INS	85	NA	0.0,0.001440922190201729,0.0,0.0,0.0010224948875255625	NA	NA	NA	NA	NA	NA	NA	NA	NA	NA	No	NA	HPRC,HGSVC	Yes	NA	NA	NA	NA	NA	NA
chr2:65748193	chr2-65748193-allele650891-74	INS	73	NA	0.0,0.0,0.006944444444444444,0.0,0.0010224948875255625	0.000963133	NA	NA	NA	NA	NA	NA	NA	NA	NA	No	NA	HPRC,HGSVC,1KG-ONT	Yes	NA	NA	NA	NA	NA	NA
chr2:65748193	chr2-65748193-allele650900-78	INS	77	NA	0.0007564296520423601,0.001440922190201729,0.0,0.014910536779324055,0.0	0.00138557	NA	NA	NA	NA	NA	NA	NA	NA	NA	No	NA	HPRC,HGSVC,1KG-ONT	Yes	NA	NA	NA	NA	NA	NA
chr2:65748201	chr2-65748201-allele650905-51	INS	50	NA	0.00529500756429652,0.0,0.002976190476190476,0.0,0.0	0.00451357	NA	NA	NA	NA	NA	NA	NA	NA	NA	No	NA	HPRC,HGSVC,1KG-ONT	Yes	NA	NA	NA	NA	NA	NA
chr2:65770753	chr2-65770753-allele651166-59	INS	58	NA	0.0037821482602118004,0.0,0.0,0.0,0.0	0.00663171	NA	NA	NA	NA	NA	NA	NA	NA	NA	No	NA	No	No	NA	NA	NA	NA	NA	NA
chr2:65781450	chr2-65781450-allele651272-1	DEL	1152	NA	0.0,0.03170028818443804,0.07738095238095238,0.0,0.005112474437627812	0.0190031	NA	NA	NA	NA	NA	NA	NA	NA	NA	No	NA	HPRC,HGSVC,1KG-ONT	Yes	NA	NA	NA	NA	NA	NA
chr2:65804349	chr2-65804349-allele651480-1	DEL	4741	NA	0.006051437216338881,0.0,0.0,0.0,0.0	0.0108963	NA	NA	NA	NA	NA	NA	NA	NA	NA	No	NA	No	Yes	NA	NA	NA	NA	NA	NA
chr2:65844054	chr2-65844054-allele651805-326	INS	325	NA	0.0226928895612708,0.001440922190201729,0.0,0.0,0.0	0.039386	NA	NA	NA	NA	NA	NA	NA	NA	NA	No	NA	HGSVC	No	NA	NA	NA	NA	NA	NA
chr2:65885116	chr2-65885116-allele652264-74	INS	73	NA	0.0832072617246596,0.11815561959654179,0.11706349206349206,0.02286282306163022,0.06339468302658487	NA	NA	NA	NA	NA	NA	NA	NA	NA	NA	No	NA	HPRC,HGSVC,1KG-ONT	Yes	NA	NA	NA	NA	NA	NA
chr2:65930480	chr2-65930480-allele652696-1	DEL	2785	NA	0.00529500756429652,0.0,0.0,0.0,0.0	0.00947665	NA	NA	NA	NA	NA	NA	NA	NA	NA	No	NA	HGSVC	Yes	NA	NA	NA	NA	NA	NA
chr2:65989396	chr2-65989396-allele653251-1	DEL	69	NA	0.15431164901664146,0.0446685878962536,0.040674603174603176,0.040755467196819085,0.081799591002045	0.0677495	NA	NA	NA	NA	NA	NA	NA	NA	NA	No	NA	HPRC,HGSVC,1KG-ONT	Yes	NA	NA	NA	NA	NA	NA
chr2:66000524	chr2-66000524-allele653312-79	INS	78	NA	0.0022692889561270802,0.0,0.0,0.0019880715705765406,0.0010224948875255625	0.000371588	NA	NA	NA	NA	NA	NA	NA	NA	NA	No	NA	No	Yes	NA	NA	NA	NA	NA	NA
chr2:66051638	chr2-66051638-allele653732-1	DEL	120	NA	0.0015128593040847202,0.0,0.0,0.0,0.0	0.00234988	NA	NA	NA	NA	NA	NA	NA	NA	NA	No	NA	1KG-ONT	No	NA	NA	NA	NA	NA	NA
chr2:66074156	chr2-66074156-allele653898-1	DEL	55	NA	0.0015128593040847202,0.008645533141210375,0.001984126984126984,0.011928429423459244,0.005112474437627812	0.00207571	NA	NA	NA	NA	NA	NA	NA	NA	NA	No	NA	HPRC,HGSVC,1KG-ONT	Yes	NA	NA	NA	NA	NA	NA
chr2:66074156	chr2-66074156-allele653899-1	DEL	59	NA	0.0,0.002881844380403458,0.000992063492063492,0.0009940357852882703,0.002044989775051125	0.000593574	NA	NA	NA	NA	NA	NA	NA	NA	NA	No	NA	HPRC,HGSVC,1KG-ONT	Yes	NA	NA	NA	NA	NA	NA
chr2:66074156	chr2-66074156-allele653897-1	DEL	51	NA	0.01588502269288956,0.024495677233429394,0.003968253968253968,0.03180914512922465,0.005112474437627812	NA	NA	NA	NA	NA	NA	NA	NA	NA	NA	No	NA	HPRC,HGSVC,1KG-ONT	Yes	NA	NA	NA	NA	NA	NA
chr2:66074156	chr2-66074156-allele653900-1	DEL	63	NA	0.0007564296520423601,0.0,0.0,0.002982107355864811,0.0	NA	NA	NA	NA	NA	NA	NA	NA	NA	NA	No	NA	HPRC,HGSVC,1KG-ONT	Yes	NA	NA	NA	NA	NA	NA
chr2:66074173	chr2-66074173-allele653911-105	INS	104	NA	0.0007564296520423601,0.0,0.0,0.0,0.0	0.000918741	NA	NA	NA	NA	NA	NA	NA	NA	NA	No	NA	HGSVC,1KG-ONT	No	NA	NA	NA	NA	NA	NA
chr2:66074173	chr2-66074173-allele653912-114	INS	113	NA	0.0,0.0,0.0,0.0,0.002044989775051125	NA	NA	NA	NA	NA	NA	NA	NA	NA	NA	No	NA	HGSVC,1KG-ONT	No	NA	NA	NA	NA	NA	NA
chr2:66074173	chr2-66074173-allele653909-77	INS	76	NA	0.0022692889561270802,0.001440922190201729,0.0,0.0,0.0	0.0019853	NA	NA	NA	NA	NA	NA	NA	NA	NA	No	NA	HGSVC,1KG-ONT	No	NA	NA	NA	NA	NA	NA
chr2:66074173	chr2-66074173-allele653908-58	INS	57	NA	0.0,0.005763688760806916,0.0,0.0,0.0	0.000224143	NA	NA	NA	NA	NA	NA	NA	NA	NA	No	NA	HGSVC	No	NA	NA	NA	NA	NA	NA
chr2:66074173	chr2-66074173-allele653907-55	INS	54	NA	0.0037821482602118004,0.0,0.0,0.0,0.0010224948875255625	0.00462462	NA	NA	NA	NA	NA	NA	NA	NA	NA	No	NA	HGSVC	No	NA	NA	NA	NA	NA	NA
chr2:66074186	chr2-66074186-allele653919-1	DEL	60	NA	0.0015128593040847202,0.0,0.0,0.0,0.0	0.00234988	NA	NA	NA	NA	NA	NA	NA	NA	NA	No	NA	HPRC,HGSVC,1KG-ONT	Yes	NA	NA	NA	NA	NA	NA
chr2:66074186	chr2-66074186-allele653918-1	DEL	56	NA	0.0015128593040847202,0.0,0.0,0.0,0.0	0.00234988	NA	NA	NA	NA	NA	NA	NA	NA	NA	No	NA	HPRC,HGSVC,1KG-ONT	Yes	NA	NA	NA	NA	NA	NA
chr2:66074186	chr2-66074186-allele653917-1	DEL	52	NA	0.009833585476550681,0.002881844380403458,0.0,0.0,0.0	0.0138258	NA	NA	NA	NA	NA	NA	NA	NA	NA	No	NA	HPRC,HGSVC,1KG-ONT	Yes	NA	NA	NA	NA	NA	NA
chr2:66244928	chr2-66244928-allele654610-65	INS	64	NA	0.19591527987897125,0.008645533141210375,0.0,0.004970178926441352,0.03885480572597137	0.245155	NA	NA	NA	NA	NA	NA	NA	NA	NA	No	NA	HPRC,HGSVC,1KG-ONT	No	NA	NA	NA	NA	NA	NA
chr2:66249732	chr2-66249732-allele654689-327	INS	326	NA	0.012102874432677761,0.0,0.0,0.0,0.0	0.0221846	NA	NA	NA	NA	NA	NA	NA	NA	NA	No	NA	HPRC,HGSVC,1KG-ONT	Yes	NA	NA	NA	NA	NA	NA
chr2:66251289	chr2-66251289-allele654701-1	DEL	53	NA	0.0007564296520423601,0.0,0.0,0.0,0.0	0.000918741	NA	NA	NA	NA	NA	NA	NA	NA	NA	No	NA	No	Yes	NA	NA	NA	NA	NA	NA
chr2:66270198	chr2-66270198-allele654853-333	INS	332	NA	0.0030257186081694403,0.0,0.0,0.0,0.002044989775051125	0.00206069	NA	NA	NA	NA	NA	NA	NA	NA	NA	No	NA	No	Yes	NA	NA	NA	NA	NA	NA
chr2:66278457	chr2-66278457-allele654912-1	DEL	1964	NA	0.0718608169440242,0.1685878962536023,0.23214285714285715,0.18687872763419483,0.2505112474437628	0.0652858	NA	NA	NA	NA	NA	NA	NA	NA	NA	No	NA	HPRC,HGSVC,1KG-ONT	Yes	NA	NA	NA	NA	NA	NA
chr2:66293546	chr2-66293546-allele655014-81	INS	80	NA	0.0015128593040847202,0.0,0.0,0.0,0.0	0.00234988	NA	NA	NA	NA	NA	NA	NA	NA	NA	No	NA	HPRC,HGSVC,1KG-ONT	No	NA	NA	NA	NA	NA	NA
chr2:66293546	chr2-66293546-allele655011-53	INS	52	NA	0.01059001512859304,0.0,0.0,0.0,0.0	0.0193739	NA	NA	NA	NA	NA	NA	NA	NA	NA	No	NA	HPRC,HGSVC,1KG-ONT	No	NA	NA	NA	NA	NA	NA
chr2:66293546	chr2-66293546-allele655012-57	INS	56	NA	0.0022692889561270802,0.001440922190201729,0.0,0.0,0.0	0.0019853	NA	NA	NA	NA	NA	NA	NA	NA	NA	No	NA	HPRC,HGSVC,1KG-ONT	No	NA	NA	NA	NA	NA	NA
chr2:66293546	chr2-66293546-allele655013-61	INS	60	NA	0.0015128593040847202,0.0,0.0,0.0,0.0	0.00234988	NA	NA	NA	NA	NA	NA	NA	NA	NA	No	NA	HPRC,HGSVC,1KG-ONT	No	NA	NA	NA	NA	NA	NA
chr2:66293548	chr2-66293548-allele655026-91	INS	90	NA	0.00529500756429652,0.0,0.0,0.0,0.0	0.00947665	NA	NA	NA	NA	NA	NA	NA	NA	NA	No	NA	HPRC,HGSVC	No	NA	NA	NA	NA	NA	NA
chr2:66293548	chr2-66293548-allele655028-150	INS	149	NA	0.0022692889561270802,0.0,0.0,0.0,0.0	0.00377908	NA	NA	NA	NA	NA	NA	NA	NA	NA	No	NA	HPRC	No	NA	NA	NA	NA	NA	NA
chr2:66293548	chr2-66293548-allele655027-103	INS	102	NA	0.0015128593040847202,0.0,0.0,0.0,0.0	0.00234988	NA	NA	NA	NA	NA	NA	NA	NA	NA	No	NA	HPRC,HGSVC	No	NA	NA	NA	NA	NA	NA
chr2:66293548	chr2-66293548-allele655029-160	INS	159	NA	0.0007564296520423601,0.0,0.0,0.0,0.0	0.000918741	NA	NA	NA	NA	NA	NA	NA	NA	NA	No	NA	HPRC	No	NA	NA	NA	NA	NA	NA
chr2:66382772	chr2-66382772-allele655792-61	INS	60	NA	0.014372163388804841,0.0,0.0,0.0,0.0	0.0263867	NA	NA	NA	NA	NA	NA	NA	NA	NA	No	NA	1KG-ONT	Yes	NA	NA	NA	NA	NA	NA
chr2:66408740	chr2-66408740-allele656156-1888	INS	1887	NA	0.0007564296520423601,0.005763688760806916,0.000992063492063492,0.015904572564612324,0.02556237218813906	0.00681081	NA	NA	NA	NA	NA	NA	NA	NA	NA	No	NA	HGSVC,1KG-ONT	Yes	NA	NA	NA	NA	NA	NA
chr2:66431845	chr2-66431845-allele656451-335	INS	334	NA	0.0022692889561270802,0.020172910662824207,0.00992063492063492,0.011928429423459244,0.02044989775051125	0.00662144	NA	NA	NA	NA	NA	NA	NA	NA	NA	No	NA	HPRC,HGSVC,1KG-ONT	Yes	NA	NA	NA	NA	NA	NA
chr2:66431845	chr2-66431845-allele656453-312	INS	311	NA	0.0,0.0,0.0,0.0,0.010224948875255624	0.00112696	NA	NA	NA	NA	NA	NA	NA	NA	NA	No	NA	HPRC,HGSVC,1KG-ONT	Yes	NA	NA	NA	NA	NA	NA
chr2:66431845	chr2-66431845-allele656450-331	INS	330	NA	0.0015128593040847202,0.0,0.000992063492063492,0.0,0.0	0.00077342	NA	NA	NA	NA	NA	NA	NA	NA	NA	No	NA	HPRC,HGSVC,1KG-ONT	Yes	NA	NA	NA	NA	NA	NA
chr2:66431845	chr2-66431845-allele656456-315	INS	314	NA	0.0015128593040847202,0.002881844380403458,0.0,0.0,0.0	7.61513e-05	NA	NA	NA	NA	NA	NA	NA	NA	NA	No	NA	HPRC,HGSVC,1KG-ONT	Yes	NA	NA	NA	NA	NA	NA
chr2:66431845	chr2-66431845-allele656460-330	INS	329	NA	0.0007564296520423601,0.0,0.0,0.0,0.0	0.000918741	NA	NA	NA	NA	NA	NA	NA	NA	NA	No	NA	HPRC,HGSVC,1KG-ONT	Yes	NA	NA	NA	NA	NA	NA
chr2:66431845	chr2-66431845-allele656452-323	INS	322	NA	0.00529500756429652,0.0,0.0,0.0,0.0	0.00947665	NA	NA	NA	NA	NA	NA	NA	NA	NA	No	NA	HPRC,HGSVC,1KG-ONT	Yes	NA	NA	NA	NA	NA	NA
chr2:66431845	chr2-66431845-allele656463-307	INS	306	NA	0.0007564296520423601,0.0,0.0,0.0,0.0	0.000918741	NA	NA	NA	NA	NA	NA	NA	NA	NA	No	NA	HPRC,HGSVC,1KG-ONT	Yes	NA	NA	NA	NA	NA	NA
chr2:66431845	chr2-66431845-allele656454-324	INS	323	NA	0.0015128593040847202,0.0,0.0,0.0,0.0	0.00234988	NA	NA	NA	NA	NA	NA	NA	NA	NA	No	NA	HPRC,HGSVC,1KG-ONT	Yes	NA	NA	NA	NA	NA	NA
chr2:66431845	chr2-66431845-allele656459-325	INS	324	NA	0.0007564296520423601,0.0,0.0,0.0,0.0	0.000918741	NA	NA	NA	NA	NA	NA	NA	NA	NA	No	NA	HPRC,HGSVC,1KG-ONT	Yes	NA	NA	NA	NA	NA	NA
chr2:66431845	chr2-66431845-allele656447-332	INS	331	NA	0.30181543116490167,0.260806916426513,0.18948412698412698,0.3817097415506958,0.3312883435582822	NA	NA	NA	NA	NA	NA	NA	NA	NA	NA	No	NA	HPRC,HGSVC,1KG-ONT	Yes	NA	NA	NA	NA	NA	NA
chr2:66431845	chr2-66431845-allele656448-333	INS	332	NA	0.048411497730711045,0.04178674351585014,0.051587301587301584,0.073558648111332,0.09918200408997956	0.00284248	NA	NA	NA	NA	NA	NA	NA	NA	NA	No	NA	HPRC,HGSVC,1KG-ONT	Yes	NA	NA	NA	NA	NA	NA
chr2:66431845	chr2-66431845-allele656457-338	INS	337	NA	0.0,0.001440922190201729,0.001984126984126984,0.0,0.0010224948875255625	0.000224143	NA	NA	NA	NA	NA	NA	NA	NA	NA	No	NA	HPRC,HGSVC,1KG-ONT	Yes	NA	NA	NA	NA	NA	NA
chr2:66431845	chr2-66431845-allele656455-313	INS	312	NA	0.0015128593040847202,0.0,0.0,0.0,0.0	0.00234988	NA	NA	NA	NA	NA	NA	NA	NA	NA	No	NA	HPRC,HGSVC,1KG-ONT	Yes	NA	NA	NA	NA	NA	NA
chr2:66431845	chr2-66431845-allele656458-337	INS	336	NA	0.0015128593040847202,0.008645533141210375,0.00496031746031746,0.005964214711729622,0.028629856850715747	0.00562478	NA	NA	NA	NA	NA	NA	NA	NA	NA	No	NA	HPRC,HGSVC,1KG-ONT	Yes	NA	NA	NA	NA	NA	NA
chr2:66431845	chr2-66431845-allele656449-334	INS	333	NA	0.0045385779122541605,0.012968299711815562,0.006944444444444444,0.02485089463220676,0.023517382413087935	0.0054279	NA	NA	NA	NA	NA	NA	NA	NA	NA	No	NA	HPRC,HGSVC,1KG-ONT	Yes	NA	NA	NA	NA	NA	NA
chr2:66431845	chr2-66431845-allele656446-308	INS	307	NA	0.00832072617246596,0.02881844380403458,0.000992063492063492,0.020874751491053677,0.012269938650306749	0.00105575	NA	NA	NA	NA	NA	NA	NA	NA	NA	No	NA	HPRC,HGSVC,1KG-ONT	Yes	NA	NA	NA	NA	NA	NA
chr2:66431904	chr2-66431904-allele656483-51	INS	50	NA	0.0007564296520423601,0.0,0.0,0.0,0.0	0.000918741	NA	NA	NA	NA	NA	NA	NA	NA	NA	No	NA	No	Yes	NA	NA	NA	NA	NA	NA
chr2:66478236	chr2-66478236-allele656885-334	INS	333	NA	0.0,0.0,0.0,0.0,0.002044989775051125	NA	MEIS1(1.0, 0.228)	MEIS1(1.0, 0.228)	NA	NA	NA	NA	NA	NA	NA	No	NA	No	Yes	NA	NA	NA	NA	NA	NA
chr2:66631376	chr2-66631376-allele657628-341	INS	340	NA	0.018154311649016642,0.002881844380403458,0.0,0.0,0.0	0.0289991	NA	NA	NA	NA	NA	NA	NA	NA	NA	No	NA	HPRC,HGSVC	Yes	NA	NA	NA	NA	NA	NA
chr2:66631376	chr2-66631376-allele657627-321	INS	320	NA	0.006051437216338881,0.0,0.0,0.0,0.0	0.0108963	NA	NA	NA	NA	NA	NA	NA	NA	NA	No	NA	HPRC,HGSVC	Yes	NA	NA	NA	NA	NA	NA
chr2:66637057	chr2-66637057-allele657732-326	INS	325	NA	0.02798789712556732,0.0,0.0,0.0,0.0	0.0512227	NA	NA	NA	NA	NA	NA	NA	NA	NA	No	NA	HPRC,HGSVC,1KG-ONT	Yes	NA	NA	NA	NA	NA	NA
chr2:66714594	chr2-66714594-allele658506-51	INS	50	NA	0.012102874432677761,0.001440922190201729,0.0,0.0,0.0	0.0199352	NA	NA	NA	NA	NA	NA	NA	NA	NA	No	NA	No	No	NA	NA	NA	NA	NA	NA
chr2:66714594	chr2-66714594-allele658490-83	INS	82	NA	0.0007564296520423601,0.0,0.0,0.0,0.0	0.000918741	NA	NA	NA	NA	NA	NA	NA	NA	NA	No	NA	1KG-ONT	No	NA	NA	NA	NA	NA	NA
chr2:66714594	chr2-66714594-allele658486-69	INS	68	NA	0.0015128593040847202,0.0,0.0,0.0,0.00408997955010225	NA	NA	NA	NA	NA	NA	NA	NA	NA	NA	No	NA	1KG-ONT	No	NA	NA	NA	NA	NA	NA
chr2:66714594	chr2-66714594-allele658489-103	INS	102	NA	0.0007564296520423601,0.0,0.0,0.0,0.0	0.000918741	NA	NA	NA	NA	NA	NA	NA	NA	NA	No	NA	1KG-ONT	No	NA	NA	NA	NA	NA	NA
chr2:66714594	chr2-66714594-allele658491-73	INS	72	NA	0.0037821482602118004,0.0,0.0,0.0,0.0	0.00663171	NA	NA	NA	NA	NA	NA	NA	NA	NA	No	NA	1KG-ONT	No	NA	NA	NA	NA	NA	NA
chr2:66714610	chr2-66714610-allele658522-52	INS	51	NA	0.1573373676248109,0.207492795389049,0.2569444444444444,0.17594433399602386,0.23006134969325154	0.0109435	NA	NA	NA	NA	NA	NA	NA	NA	NA	No	NA	No	No	NA	NA	NA	NA	NA	NA
chr2:66739658	chr2-66739658-allele658741-1	DEL	52	NA	0.0453857791225416,0.001440922190201729,0.0,0.0019880715705765406,0.0	0.0757785	NA	NA	NA	NA	NA	NA	NA	NA	NA	No	NA	HGSVC	Yes	NA	NA	NA	NA	NA	NA
chr2:66762929	chr2-66762929-allele658903-51	INS	50	NA	0.00680786686838124,0.0,0.0,0.0,0.0	0.0123139	NA	NA	NA	NA	NA	NA	NA	NA	NA	No	NA	HPRC,HGSVC	Yes	NA	NA	NA	NA	NA	NA
chr2:66762929	chr2-66762929-allele658909-77	INS	76	NA	0.0022692889561270802,0.0,0.0,0.0,0.0	0.00377908	NA	NA	NA	NA	NA	NA	NA	NA	NA	No	NA	HPRC,HGSVC,1KG-ONT	Yes	NA	NA	NA	NA	NA	NA
chr2:66762929	chr2-66762929-allele658900-84	INS	83	NA	0.0015128593040847202,0.004322766570605188,0.000992063492063492,0.002982107355864811,0.015337423312883436	0.00156852	NA	NA	NA	NA	NA	NA	NA	NA	NA	No	NA	HPRC,HGSVC,1KG-ONT	Yes	NA	NA	NA	NA	NA	NA
chr2:66762929	chr2-66762929-allele658905-77	INS	76	NA	0.0015128593040847202,0.0,0.0,0.0,0.0	0.00234988	NA	NA	NA	NA	NA	NA	NA	NA	NA	No	NA	HPRC,HGSVC,1KG-ONT	Yes	NA	NA	NA	NA	NA	NA
chr2:66762929	chr2-66762929-allele658904-79	INS	78	NA	0.0,0.002881844380403458,0.0,0.007952286282306162,0.002044989775051125	0.00170264	NA	NA	NA	NA	NA	NA	NA	NA	NA	No	NA	HPRC,HGSVC,1KG-ONT	Yes	NA	NA	NA	NA	NA	NA
chr2:66762931	chr2-66762931-allele658912-77	INS	76	NA	0.0,0.0,0.0,0.0009940357852882703,0.0	NA	NA	NA	NA	NA	NA	NA	NA	NA	NA	No	NA	HPRC,HGSVC,1KG-ONT	Yes	NA	NA	NA	NA	NA	NA
chr2:66762931	chr2-66762931-allele658910-79	INS	78	NA	0.05521936459909228,0.001440922190201729,0.0,0.0,0.0	0.0970749	NA	NA	NA	NA	NA	NA	NA	NA	NA	No	NA	HPRC,HGSVC,1KG-ONT	Yes	NA	NA	NA	NA	NA	NA
chr2:66762951	chr2-66762951-allele658915-105	INS	104	NA	0.046898638426626324,0.007204610951008645,0.000992063492063492,0.0,0.0	0.0726112	NA	NA	NA	NA	NA	NA	NA	NA	NA	No	NA	HPRC,HGSVC,1KG-ONT	Yes	NA	NA	NA	NA	NA	NA
chr2:66762951	chr2-66762951-allele658914-79	INS	78	NA	0.38199697428139184,0.49855907780979825,0.6190476190476191,0.40755467196819084,0.5368098159509203	0.0351002	NA	NA	NA	NA	NA	NA	NA	NA	NA	No	NA	HPRC,HGSVC,1KG-ONT	Yes	NA	NA	NA	NA	NA	NA
chr2:66762951	chr2-66762951-allele658920-77	INS	76	NA	0.0045385779122541605,0.001440922190201729,0.0,0.0,0.0	0.00598883	NA	NA	NA	NA	NA	NA	NA	NA	NA	No	NA	HPRC,HGSVC,1KG-ONT	Yes	NA	NA	NA	NA	NA	NA
chr2:66762951	chr2-66762951-allele658913-53	INS	52	NA	0.018154311649016642,0.0,0.0,0.0,0.005112474437627812	0.0236174	NA	NA	NA	NA	NA	NA	NA	NA	NA	No	NA	HPRC,HGSVC	Yes	NA	NA	NA	NA	NA	NA
chr2:66762971	chr2-66762971-allele658924-57	INS	56	NA	0.0,0.0,0.003968253968253968,0.0,0.0	0.000224143	NA	NA	NA	NA	NA	NA	NA	NA	NA	No	NA	HPRC,HGSVC,1KG-ONT	Yes	NA	NA	NA	NA	NA	NA
chr2:66762983	chr2-66762983-allele658925-75	INS	74	NA	0.0,0.0,0.000992063492063492,0.0,0.0	NA	NA	NA	NA	NA	NA	NA	NA	NA	NA	No	NA	HPRC,HGSVC,1KG-ONT	Yes	NA	NA	NA	NA	NA	NA
chr2:66762983	chr2-66762983-allele658927-77	INS	76	NA	0.0226928895612708,0.0,0.0,0.0019880715705765406,0.0	0.0372046	NA	NA	NA	NA	NA	NA	NA	NA	NA	No	NA	HPRC,HGSVC,1KG-ONT	Yes	NA	NA	NA	NA	NA	NA
chr2:66763009	chr2-66763009-allele658930-153	INS	152	NA	0.0045385779122541605,0.0,0.0,0.0,0.0010224948875255625	0.00598883	NA	NA	NA	NA	NA	NA	NA	NA	NA	No	NA	HPRC,HGSVC	Yes	NA	NA	NA	NA	NA	NA
chr2:66763019	chr2-66763019-allele658933-79	INS	78	NA	0.0007564296520423601,0.001440922190201729,0.0,0.004970178926441352,0.0010224948875255625	NA	NA	NA	NA	NA	NA	NA	NA	NA	NA	No	NA	HPRC,HGSVC,1KG-ONT	Yes	NA	NA	NA	NA	NA	NA
chr2:66763023	chr2-66763023-allele658957-177	INS	176	NA	0.0,0.0,0.003968253968253968,0.0009940357852882703,0.0	0.000408842	NA	NA	NA	NA	NA	NA	NA	NA	NA	No	NA	HPRC,HGSVC	Yes	NA	NA	NA	NA	NA	NA
chr2:66763023	chr2-66763023-allele658960-263	INS	262	NA	0.0,0.0,0.0,0.0,0.002044989775051125	NA	NA	NA	NA	NA	NA	NA	NA	NA	NA	No	NA	HPRC,HGSVC,1KG-ONT	Yes	NA	NA	NA	NA	NA	NA
chr2:66763023	chr2-66763023-allele658951-179	INS	178	NA	0.0,0.0,0.0,0.0009940357852882703,0.0010224948875255625	NA	NA	NA	NA	NA	NA	NA	NA	NA	NA	No	NA	HPRC,HGSVC	Yes	NA	NA	NA	NA	NA	NA
chr2:66763023	chr2-66763023-allele658958-235	INS	234	NA	0.0007564296520423601,0.0,0.0,0.0,0.0	0.000918741	NA	NA	NA	NA	NA	NA	NA	NA	NA	No	NA	HPRC,HGSVC,1KG-ONT	Yes	NA	NA	NA	NA	NA	NA
chr2:66763023	chr2-66763023-allele658940-261	INS	260	NA	0.006051437216338881,0.03890489913544669,0.01984126984126984,0.05765407554671968,0.0408997955010225	0.0179899	NA	NA	NA	NA	NA	NA	NA	NA	NA	No	NA	HPRC,HGSVC,1KG-ONT	Yes	NA	NA	NA	NA	NA	NA
chr2:66763023	chr2-66763023-allele658952-157	INS	156	NA	0.0,0.001440922190201729,0.0,0.0,0.0	NA	NA	NA	NA	NA	NA	NA	NA	NA	NA	No	NA	HPRC,HGSVC	Yes	NA	NA	NA	NA	NA	NA
chr2:66763023	chr2-66763023-allele658941-287	INS	286	NA	0.0,0.0,0.001984126984126984,0.0009940357852882703,0.002044989775051125	0.000408842	NA	NA	NA	NA	NA	NA	NA	NA	NA	No	NA	HPRC,HGSVC,1KG-ONT	Yes	NA	NA	NA	NA	NA	NA
chr2:66763023	chr2-66763023-allele658935-153	INS	152	NA	0.04311649016641452,0.23198847262247838,0.2777777777777778,0.34393638170974156,0.1441717791411043	0.126621	NA	NA	NA	NA	NA	NA	NA	NA	NA	No	NA	HPRC,HGSVC	Yes	NA	NA	NA	NA	NA	NA
chr2:66763023	chr2-66763023-allele658943-105	INS	104	NA	0.028744326777609682,0.0,0.0,0.0,0.0	0.0526134	NA	NA	NA	NA	NA	NA	NA	NA	NA	No	NA	HPRC,HGSVC,1KG-ONT	Yes	NA	NA	NA	NA	NA	NA
chr2:66763023	chr2-66763023-allele658938-209	INS	208	NA	0.019667170953101363,0.0,0.0,0.0009940357852882703,0.0	0.0338211	NA	NA	NA	NA	NA	NA	NA	NA	NA	No	NA	HPRC,HGSVC,1KG-ONT	Yes	NA	NA	NA	NA	NA	NA
chr2:66763023	chr2-66763023-allele658959-181	INS	180	NA	0.0,0.0,0.0,0.0009940357852882703,0.0	NA	NA	NA	NA	NA	NA	NA	NA	NA	NA	No	NA	HPRC,HGSVC	Yes	NA	NA	NA	NA	NA	NA
chr2:66763023	chr2-66763023-allele658936-127	INS	126	NA	0.007564296520423601,0.0,0.0,0.0,0.0	0.0137297	NA	NA	NA	NA	NA	NA	NA	NA	NA	No	NA	HPRC,HGSVC	Yes	NA	NA	NA	NA	NA	NA
chr2:66763023	chr2-66763023-allele658954-179	INS	178	NA	0.0,0.002881844380403458,0.0,0.0009940357852882703,0.0	3.94758e-05	NA	NA	NA	NA	NA	NA	NA	NA	NA	No	NA	HPRC,HGSVC	Yes	NA	NA	NA	NA	NA	NA
chr2:66763023	chr2-66763023-allele658945-153	INS	152	NA	0.0007564296520423601,0.004322766570605188,0.001984126984126984,0.010934393638170975,0.053169734151329244	0.0109241	NA	NA	NA	NA	NA	NA	NA	NA	NA	No	NA	HPRC,HGSVC	Yes	NA	NA	NA	NA	NA	NA
chr2:66763023	chr2-66763023-allele658948-179	INS	178	NA	0.0,0.0,0.0,0.0019880715705765406,0.0010224948875255625	3.94758e-05	NA	NA	NA	NA	NA	NA	NA	NA	NA	No	NA	HPRC,HGSVC	Yes	NA	NA	NA	NA	NA	NA
chr2:66763023	chr2-66763023-allele658956-287	INS	286	NA	0.0,0.001440922190201729,0.0,0.0,0.0	NA	NA	NA	NA	NA	NA	NA	NA	NA	NA	No	NA	HPRC,HGSVC,1KG-ONT	Yes	NA	NA	NA	NA	NA	NA
chr2:66763023	chr2-66763023-allele658947-105	INS	104	NA	0.0022692889561270802,0.005763688760806916,0.000992063492063492,0.0,0.0	NA	NA	NA	NA	NA	NA	NA	NA	NA	NA	No	NA	HPRC,HGSVC,1KG-ONT	Yes	NA	NA	NA	NA	NA	NA
chr2:66763023	chr2-66763023-allele658949-129	INS	128	NA	0.0,0.001440922190201729,0.0,0.0009940357852882703,0.0	NA	NA	NA	NA	NA	NA	NA	NA	NA	NA	No	NA	HPRC,HGSVC	Yes	NA	NA	NA	NA	NA	NA
chr2:66763023	chr2-66763023-allele658962-235	INS	234	NA	0.0030257186081694403,0.001440922190201729,0.0,0.0009940357852882703,0.0	0.00206069	NA	NA	NA	NA	NA	NA	NA	NA	NA	No	NA	HPRC,HGSVC,1KG-ONT	Yes	NA	NA	NA	NA	NA	NA
chr2:66763023	chr2-66763023-allele658939-235	INS	234	NA	0.0007564296520423601,0.043227665706051875,0.006944444444444444,0.02982107355864811,0.03680981595092025	0.0174354	NA	NA	NA	NA	NA	NA	NA	NA	NA	No	NA	HPRC,HGSVC,1KG-ONT	Yes	NA	NA	NA	NA	NA	NA
chr2:66763023	chr2-66763023-allele658946-183	INS	182	NA	0.0030257186081694403,0.002881844380403458,0.0,0.0,0.0	0.00206069	NA	NA	NA	NA	NA	NA	NA	NA	NA	No	NA	HPRC,HGSVC,1KG-ONT	Yes	NA	NA	NA	NA	NA	NA
chr2:66763023	chr2-66763023-allele658944-155	INS	154	NA	0.0037821482602118004,0.03025936599423631,0.0,0.027833001988071572,0.007157464212678937	0.00482108	NA	NA	NA	NA	NA	NA	NA	NA	NA	No	NA	HPRC,HGSVC	Yes	NA	NA	NA	NA	NA	NA
chr2:66763023	chr2-66763023-allele658937-183	INS	182	NA	0.02042360060514372,0.005763688760806916,0.003968253968253968,0.0019880715705765406,0.0	0.0206164	NA	NA	NA	NA	NA	NA	NA	NA	NA	No	NA	HPRC,HGSVC,1KG-ONT	Yes	NA	NA	NA	NA	NA	NA
chr2:66763023	chr2-66763023-allele658967-177	INS	176	NA	0.0007564296520423601,0.0,0.0,0.0,0.0	0.000918741	NA	NA	NA	NA	NA	NA	NA	NA	NA	No	NA	HPRC,HGSVC	Yes	NA	NA	NA	NA	NA	NA
chr2:66763023	chr2-66763023-allele658942-82	INS	81	NA	0.0015128593040847202,0.0,0.0,0.0,0.0	0.00234988	NA	NA	NA	NA	NA	NA	NA	NA	NA	No	NA	HPRC,HGSVC,1KG-ONT	Yes	NA	NA	NA	NA	NA	NA
chr2:66763027	chr2-66763027-allele658968-99	INS	98	NA	0.01739788199697428,0.0,0.0,0.0,0.0	0.0319633	NA	NA	NA	NA	NA	NA	NA	NA	NA	No	NA	HPRC,HGSVC,1KG-ONT	Yes	NA	NA	NA	NA	NA	NA
chr2:66763027	chr2-66763027-allele658969-81	INS	80	NA	0.0007564296520423601,0.0,0.0,0.0009940357852882703,0.0	NA	NA	NA	NA	NA	NA	NA	NA	NA	NA	No	NA	HPRC,HGSVC,1KG-ONT	Yes	NA	NA	NA	NA	NA	NA
chr2:66763027	chr2-66763027-allele658970-107	INS	106	NA	0.01664145234493192,0.0,0.0,0.0,0.0	0.0305719	NA	NA	NA	NA	NA	NA	NA	NA	NA	No	NA	HPRC,HGSVC,1KG-ONT	Yes	NA	NA	NA	NA	NA	NA
chr2:66763050	chr2-66763050-allele658973-97	INS	96	NA	0.01059001512859304,0.004322766570605188,0.001984126984126984,0.003976143141153081,0.010224948875255624	0.00174441	NA	NA	NA	NA	NA	NA	NA	NA	NA	No	NA	HPRC,HGSVC,1KG-ONT	Yes	NA	NA	NA	NA	NA	NA
chr2:66763055	chr2-66763055-allele658975-79	INS	78	NA	0.0,0.0,0.0,0.0009940357852882703,0.0	NA	NA	NA	NA	NA	NA	NA	NA	NA	NA	No	NA	HPRC,HGSVC,1KG-ONT	Yes	NA	NA	NA	NA	NA	NA
chr2:66773531	chr2-66773531-allele659083-1	DEL	124	NA	0.02042360060514372,0.0,0.0,0.0,0.0	0.0373989	NA	NA	NA	NA	NA	NA	NA	NA	NA	No	NA	HPRC,HGSVC	No	NA	NA	NA	NA	NA	NA
chr2:66773531	chr2-66773531-allele659082-1	DEL	116	NA	0.024205748865355523,0.001440922190201729,0.0,0.0,0.0	0.04214	NA	NA	NA	NA	NA	NA	NA	NA	NA	No	NA	HPRC,HGSVC	No	NA	NA	NA	NA	NA	NA
chr2:66773536	chr2-66773536-allele659095-1	DEL	108	NA	0.0113464447806354,0.002881844380403458,0.0,0.0,0.0	0.0165726	NA	NA	NA	NA	NA	NA	NA	NA	NA	No	NA	HPRC,HGSVC	No	NA	NA	NA	NA	NA	NA
chr2:66773544	chr2-66773544-allele659097-1	DEL	100	NA	0.0037821482602118004,0.001440922190201729,0.0,0.0,0.0	0.00462462	NA	NA	NA	NA	NA	NA	NA	NA	NA	No	NA	HPRC,HGSVC	No	NA	NA	NA	NA	NA	NA
chr2:66773556	chr2-66773556-allele659099-1	DEL	56	NA	0.0007564296520423601,0.0,0.0,0.0,0.0	0.000918741	NA	NA	NA	NA	NA	NA	NA	NA	NA	No	NA	HPRC,HGSVC,1KG-ONT	No	NA	NA	NA	NA	NA	NA
chr2:66773556	chr2-66773556-allele659098-1	DEL	52	NA	0.0015128593040847202,0.0,0.0,0.0,0.0	0.00234988	NA	NA	NA	NA	NA	NA	NA	NA	NA	No	NA	HPRC,HGSVC,1KG-ONT	No	NA	NA	NA	NA	NA	NA
chr2:66773576	chr2-66773576-allele659104-1	DEL	64	NA	0.0007564296520423601,0.002881844380403458,0.0,0.002982107355864811,0.0010224948875255625	NA	NA	NA	NA	NA	NA	NA	NA	NA	NA	No	NA	HPRC,HGSVC,1KG-ONT	No	NA	NA	NA	NA	NA	NA
chr2:66773580	chr2-66773580-allele659105-1	DEL	60	NA	0.0,0.001440922190201729,0.0,0.0009940357852882703,0.0	NA	NA	NA	NA	NA	NA	NA	NA	NA	NA	No	NA	HPRC,HGSVC,1KG-ONT	No	NA	NA	NA	NA	NA	NA
chr2:66773588	chr2-66773588-allele659109-1	DEL	52	NA	0.0030257186081694403,0.004322766570605188,0.0,0.004970178926441352,0.0	NA	NA	NA	NA	NA	NA	NA	NA	NA	NA	No	NA	HPRC,HGSVC,1KG-ONT	No	NA	NA	NA	NA	NA	NA
chr2:66773588	chr2-66773588-allele659110-1	DEL	56	NA	0.0007564296520423601,0.0,0.001984126984126984,0.0,0.002044989775051125	NA	NA	NA	NA	NA	NA	NA	NA	NA	NA	No	NA	HPRC,HGSVC,1KG-ONT	No	NA	NA	NA	NA	NA	NA
chr2:66775102	chr2-66775102-allele659166-643	INS	642	NA	0.0007564296520423601,0.0,0.0,0.0,0.0	0.000918741	NA	NA	NA	NA	NA	NA	NA	NA	NA	No	NA	HPRC,HGSVC,1KG-ONT	No	NA	NA	NA	NA	NA	NA
chr2:66775102	chr2-66775102-allele659159-375	INS	374	NA	0.0,0.002881844380403458,0.0,0.0009940357852882703,0.002044989775051125	0.000408842	NA	NA	NA	NA	NA	NA	NA	NA	NA	No	NA	HGSVC,1KG-ONT	No	NA	NA	NA	NA	NA	NA
chr2:66775102	chr2-66775102-allele659161-781	INS	780	NA	0.0,0.0,0.000992063492063492,0.0019880715705765406,0.0010224948875255625	0.000224143	NA	NA	NA	NA	NA	NA	NA	NA	NA	No	NA	HPRC,HGSVC	No	NA	NA	NA	NA	NA	NA
chr2:66775102	chr2-66775102-allele659152-983	INS	982	NA	0.0226928895612708,0.001440922190201729,0.0,0.0,0.0	0.0393537	NA	NA	NA	NA	NA	NA	NA	NA	NA	No	NA	HPRC,HGSVC,1KG-ONT	No	NA	NA	NA	NA	NA	NA
chr2:66775102	chr2-66775102-allele659177-409	INS	408	NA	0.0,0.0,0.0,0.0009940357852882703,0.0	NA	NA	NA	NA	NA	NA	NA	NA	NA	NA	No	NA	HPRC,HGSVC,1KG-ONT	No	NA	NA	NA	NA	NA	NA
chr2:66775102	chr2-66775102-allele659154-644	INS	643	NA	0.06127080181543117,0.025936599423631124,0.005952380952380952,0.05069582504970179,0.023517382413087935	0.0167628	NA	NA	NA	NA	NA	NA	NA	NA	NA	No	NA	HPRC,HGSVC,1KG-ONT	No	NA	NA	NA	NA	NA	NA
chr2:66775102	chr2-66775102-allele659153-847	INS	846	NA	0.03328290468986384,0.005763688760806916,0.007936507936507936,0.0,0.002044989775051125	0.0366322	NA	NA	NA	NA	NA	NA	NA	NA	NA	No	NA	HPRC,HGSVC	No	NA	NA	NA	NA	NA	NA
chr2:66775102	chr2-66775102-allele659164-341	INS	340	NA	0.0,0.001440922190201729,0.0,0.002982107355864811,0.0010224948875255625	0.000408842	NA	NA	NA	NA	NA	NA	NA	NA	NA	No	NA	HGSVC,1KG-ONT	No	NA	NA	NA	NA	NA	NA
chr2:66775102	chr2-66775102-allele659155-788	INS	787	NA	0.031013615733736764,0.018731988472622477,0.02976190476190476,0.005964214711729622,0.02147239263803681	0.00282799	NA	NA	NA	NA	NA	NA	NA	NA	NA	No	NA	HPRC,HGSVC	No	NA	NA	NA	NA	NA	NA
chr2:66775114	chr2-66775114-allele659198-780	INS	779	NA	0.0007564296520423601,0.0,0.0,0.0,0.0	0.000918741	NA	NA	NA	NA	NA	NA	NA	NA	NA	No	NA	HPRC,HGSVC	No	NA	NA	NA	NA	NA	NA
chr2:66775114	chr2-66775114-allele659218-568	INS	567	NA	0.0,0.0,0.002976190476190476,0.0,0.0	3.94758e-05	NA	NA	NA	NA	NA	NA	NA	NA	NA	No	NA	HPRC,HGSVC,1KG-ONT	No	NA	NA	NA	NA	NA	NA
chr2:66775114	chr2-66775114-allele659197-756	INS	755	NA	0.0030257186081694403,0.0,0.0,0.0,0.0	0.00520636	NA	NA	NA	NA	NA	NA	NA	NA	NA	No	NA	HPRC,HGSVC	No	NA	NA	NA	NA	NA	NA
chr2:66775114	chr2-66775114-allele659200-916	INS	915	NA	0.0030257186081694403,0.0,0.0,0.0,0.0	0.00520636	NA	NA	NA	NA	NA	NA	NA	NA	NA	No	NA	HPRC,HGSVC	No	NA	NA	NA	NA	NA	NA
chr2:66775114	chr2-66775114-allele659215-678	INS	677	NA	0.0,0.0,0.0,0.0009940357852882703,0.0	NA	NA	NA	NA	NA	NA	NA	NA	NA	NA	No	NA	HPRC,HGSVC,1KG-ONT	No	NA	NA	NA	NA	NA	NA
chr2:66775114	chr2-66775114-allele659190-712	INS	711	NA	0.0529500756429652,0.03314121037463977,0.04563492063492063,0.061630218687872766,0.0869120654396728	NA	NA	NA	NA	NA	NA	NA	NA	NA	NA	No	NA	HPRC,HGSVC	No	NA	NA	NA	NA	NA	NA
chr2:66775114	chr2-66775114-allele659191-904	INS	903	NA	0.02193645990922844,0.004322766570605188,0.008928571428571428,0.0009940357852882703,0.007157464212678937	0.0134083	NA	NA	NA	NA	NA	NA	NA	NA	NA	No	NA	HPRC,HGSVC	No	NA	NA	NA	NA	NA	NA
chr2:66775114	chr2-66775114-allele659189-1385	INS	1384	NA	0.0037821482602118004,0.0,0.0,0.0,0.0	0.00663171	NA	NA	NA	NA	NA	NA	NA	NA	NA	No	NA	HPRC,HGSVC,1KG-ONT	No	NA	NA	NA	NA	NA	NA
chr2:66775114	chr2-66775114-allele659205-679	INS	678	NA	0.0022692889561270802,0.0,0.0,0.0,0.0	0.00377908	NA	NA	NA	NA	NA	NA	NA	NA	NA	No	NA	HPRC,HGSVC,1KG-ONT	No	NA	NA	NA	NA	NA	NA
chr2:66775114	chr2-66775114-allele659194-711	INS	710	NA	0.0030257186081694403,0.001440922190201729,0.0,0.0,0.0	0.00328379	NA	NA	NA	NA	NA	NA	NA	NA	NA	No	NA	HPRC,HGSVC	No	NA	NA	NA	NA	NA	NA
chr2:66775114	chr2-66775114-allele659192-609	INS	608	NA	0.0045385779122541605,0.011527377521613832,0.000992063492063492,0.012922465208747515,0.0	NA	NA	NA	NA	NA	NA	NA	NA	NA	NA	No	NA	HPRC,HGSVC,1KG-ONT	No	NA	NA	NA	NA	NA	NA
chr2:66775114	chr2-66775114-allele659203-677	INS	676	NA	0.0037821482602118004,0.0,0.0,0.0,0.0	0.00663171	NA	NA	NA	NA	NA	NA	NA	NA	NA	No	NA	HPRC,HGSVC,1KG-ONT	No	NA	NA	NA	NA	NA	NA
chr2:66775114	chr2-66775114-allele659211-612	INS	611	NA	0.0,0.001440922190201729,0.0,0.003976143141153081,0.0	0.000408842	NA	NA	NA	NA	NA	NA	NA	NA	NA	No	NA	HPRC,HGSVC,1KG-ONT	No	NA	NA	NA	NA	NA	NA
chr2:66775119	chr2-66775119-allele659221-561	INS	560	NA	0.0022692889561270802,0.001440922190201729,0.0,0.0009940357852882703,0.0	0.000980669	NA	NA	NA	NA	NA	NA	NA	NA	NA	No	NA	HPRC,HGSVC,1KG-ONT	No	NA	NA	NA	NA	NA	NA
chr2:66775120	chr2-66775120-allele659223-453	INS	452	NA	0.0007564296520423601,0.0,0.0,0.0,0.0	0.000918741	NA	NA	NA	NA	NA	NA	NA	NA	NA	No	NA	HPRC,HGSVC,1KG-ONT	No	NA	NA	NA	NA	NA	NA
chr2:66775133	chr2-66775133-allele659233-1089	INS	1088	NA	0.0015128593040847202,0.0,0.0,0.0,0.0	0.00234988	NA	NA	NA	NA	NA	NA	NA	NA	NA	No	NA	HPRC,HGSVC,1KG-ONT	No	NA	NA	NA	NA	NA	NA
chr2:66775148	chr2-66775148-allele659244-748	INS	747	NA	0.02798789712556732,0.10086455331412104,0.018849206349206348,0.02186878727634195,0.0081799591002045	NA	NA	NA	NA	NA	NA	NA	NA	NA	NA	No	NA	HPRC,HGSVC	No	NA	NA	NA	NA	NA	NA
chr2:66775148	chr2-66775148-allele659245-674	INS	673	NA	0.0015128593040847202,0.021613832853025938,0.000992063492063492,0.0437375745526839,0.015337423312883436	0.0111224	NA	NA	NA	NA	NA	NA	NA	NA	NA	No	NA	HPRC,HGSVC,1KG-ONT	No	NA	NA	NA	NA	NA	NA
chr2:66775148	chr2-66775148-allele659246-646	INS	645	NA	0.007564296520423601,0.001440922190201729,0.0,0.0,0.0	0.0115415	NA	NA	NA	NA	NA	NA	NA	NA	NA	No	NA	HPRC,HGSVC,1KG-ONT	No	NA	NA	NA	NA	NA	NA
chr2:66775148	chr2-66775148-allele659248-510	INS	509	NA	0.0,0.0,0.0,0.0,0.009202453987730062	0.00114796	NA	NA	NA	NA	NA	NA	NA	NA	NA	No	NA	HPRC,HGSVC,1KG-ONT	No	NA	NA	NA	NA	NA	NA
chr2:66775169	chr2-66775169-allele659257-1034	INS	1033	NA	0.0007564296520423601,0.002881844380403458,0.000992063492063492,0.0,0.0	NA	NA	NA	NA	NA	NA	NA	NA	NA	NA	No	NA	HPRC,HGSVC,1KG-ONT	No	NA	NA	NA	NA	NA	NA
chr2:66775201	chr2-66775201-allele659281-137	INS	136	NA	0.0007564296520423601,0.0,0.0,0.0,0.0	0.000918741	NA	NA	NA	NA	NA	NA	NA	NA	NA	No	NA	HPRC,HGSVC,1KG-ONT	No	NA	NA	NA	NA	NA	NA
chr2:66775201	chr2-66775201-allele659279-585	INS	584	NA	0.0007564296520423601,0.0,0.0,0.0,0.0	0.000918741	NA	NA	NA	NA	NA	NA	NA	NA	NA	No	NA	HPRC,HGSVC,1KG-ONT	No	NA	NA	NA	NA	NA	NA
chr2:66775201	chr2-66775201-allele659298-517	INS	516	NA	0.0,0.0,0.000992063492063492,0.0,0.00408997955010225	0.000408842	NA	NA	NA	NA	NA	NA	NA	NA	NA	No	NA	HPRC,HGSVC,1KG-ONT	No	NA	NA	NA	NA	NA	NA
chr2:66775201	chr2-66775201-allele659295-755	INS	754	NA	0.0007564296520423601,0.0,0.0,0.0,0.0	0.000918741	NA	NA	NA	NA	NA	NA	NA	NA	NA	No	NA	HPRC,HGSVC	No	NA	NA	NA	NA	NA	NA
chr2:66775201	chr2-66775201-allele659274-551	INS	550	NA	0.0037821482602118004,0.0,0.0,0.0,0.0	0.00663171	NA	NA	NA	NA	NA	NA	NA	NA	NA	No	NA	HPRC,HGSVC,1KG-ONT	No	NA	NA	NA	NA	NA	NA
chr2:66775201	chr2-66775201-allele659296-789	INS	788	NA	0.0015128593040847202,0.0,0.0,0.0,0.0	0.00234988	NA	NA	NA	NA	NA	NA	NA	NA	NA	No	NA	HPRC,HGSVC	No	NA	NA	NA	NA	NA	NA
chr2:66775201	chr2-66775201-allele659277-517	INS	516	NA	0.0037821482602118004,0.001440922190201729,0.0,0.0,0.0	0.00462462	NA	NA	NA	NA	NA	NA	NA	NA	NA	No	NA	HPRC,HGSVC,1KG-ONT	No	NA	NA	NA	NA	NA	NA
chr2:66775201	chr2-66775201-allele659294-803	INS	802	NA	0.0,0.001440922190201729,0.0,0.0009940357852882703,0.0	NA	NA	NA	NA	NA	NA	NA	NA	NA	NA	No	NA	HPRC,HGSVC	No	NA	NA	NA	NA	NA	NA
chr2:66775201	chr2-66775201-allele659280-313	INS	312	NA	0.0,0.004322766570605188,0.0,0.005964214711729622,0.00408997955010225	0.00188759	NA	NA	NA	NA	NA	NA	NA	NA	NA	No	NA	HGSVC,1KG-ONT	No	NA	NA	NA	NA	NA	NA
chr2:66775201	chr2-66775201-allele659276-483	INS	482	NA	0.0037821482602118004,0.001440922190201729,0.0,0.0,0.0	0.00462462	NA	NA	NA	NA	NA	NA	NA	NA	NA	No	NA	HPRC,HGSVC,1KG-ONT	No	NA	NA	NA	NA	NA	NA
chr2:66775203	chr2-66775203-allele659305-1	DEL	170	NA	0.012102874432677761,0.0,0.0,0.0,0.0	0.0221846	NA	NA	NA	NA	NA	NA	NA	NA	NA	No	NA	HPRC,HGSVC,1KG-ONT	No	NA	NA	NA	NA	NA	NA
chr2:66775203	chr2-66775203-allele659306-1	DEL	260	NA	0.007564296520423601,0.0,0.0,0.0,0.0	0.0137297	NA	NA	NA	NA	NA	NA	NA	NA	NA	No	NA	HGSVC,1KG-ONT	No	NA	NA	NA	NA	NA	NA
chr2:66775229	chr2-66775229-allele659338-612	INS	611	NA	0.0,0.0,0.001984126984126984,0.0,0.0	NA	NA	NA	NA	NA	NA	NA	NA	NA	NA	No	NA	HPRC,HGSVC,1KG-ONT	No	NA	NA	NA	NA	NA	NA
chr2:66775229	chr2-66775229-allele659337-171	INS	170	NA	0.0,0.001440922190201729,0.0,0.0009940357852882703,0.0	NA	NA	NA	NA	NA	NA	NA	NA	NA	NA	No	NA	HPRC,HGSVC,1KG-ONT	No	NA	NA	NA	NA	NA	NA
chr2:66775257	chr2-66775257-allele659358-1419	INS	1418	NA	0.0015128593040847202,0.01729106628242075,0.0,0.013916500994035786,0.014314928425357873	0.00472135	NA	NA	NA	NA	NA	NA	NA	NA	NA	No	NA	HPRC,HGSVC,1KG-ONT	No	NA	NA	NA	NA	NA	NA
chr2:66775257	chr2-66775257-allele659365-676	INS	675	NA	0.0007564296520423601,0.0,0.0,0.0,0.0	0.000918741	NA	NA	NA	NA	NA	NA	NA	NA	NA	No	NA	HPRC,HGSVC,1KG-ONT	No	NA	NA	NA	NA	NA	NA
chr2:66775257	chr2-66775257-allele659364-679	INS	678	NA	0.012102874432677761,0.0,0.0,0.0,0.0	0.0221846	NA	NA	NA	NA	NA	NA	NA	NA	NA	No	NA	HPRC,HGSVC,1KG-ONT	No	NA	NA	NA	NA	NA	NA
chr2:66775257	chr2-66775257-allele659375-779	INS	778	NA	0.0007564296520423601,0.0,0.0,0.0,0.0	0.000918741	NA	NA	NA	NA	NA	NA	NA	NA	NA	No	NA	HPRC,HGSVC	No	NA	NA	NA	NA	NA	NA
chr2:66775259	chr2-66775259-allele659377-1	DEL	294	NA	0.0030257186081694403,0.0,0.0,0.0,0.0	0.00520636	NA	NA	NA	NA	NA	NA	NA	NA	NA	No	NA	HGSVC,1KG-ONT	No	NA	NA	NA	NA	NA	NA
chr2:66775273	chr2-66775273-allele659393-1	DEL	190	NA	0.00832072617246596,0.001440922190201729,0.000992063492063492,0.0,0.00408997955010225	0.00608677	NA	NA	NA	NA	NA	NA	NA	NA	NA	No	NA	HGSVC,1KG-ONT	No	NA	NA	NA	NA	NA	NA
chr2:66775284	chr2-66775284-allele659399-81	INS	80	NA	0.0007564296520423601,0.0,0.0,0.0,0.0	0.000918741	NA	NA	NA	NA	NA	NA	NA	NA	NA	No	NA	HPRC,HGSVC,1KG-ONT	No	NA	NA	NA	NA	NA	NA
chr2:66775313	chr2-66775313-allele659415-1290	INS	1289	NA	0.0,0.012968299711815562,0.000992063492063492,0.004970178926441352,0.007157464212678937	0.00350684	NA	NA	NA	NA	NA	NA	NA	NA	NA	No	NA	HPRC,HGSVC,1KG-ONT	No	NA	NA	NA	NA	NA	NA
chr2:66775313	chr2-66775313-allele659414-225	INS	224	NA	0.0007564296520423601,0.0,0.0,0.0,0.0	0.000918741	NA	NA	NA	NA	NA	NA	NA	NA	NA	No	NA	HGSVC,1KG-ONT	No	NA	NA	NA	NA	NA	NA
chr2:66775313	chr2-66775313-allele659421-1326	INS	1325	NA	0.0,0.0,0.0,0.0009940357852882703,0.0	NA	NA	NA	NA	NA	NA	NA	NA	NA	NA	No	NA	HPRC,HGSVC,1KG-ONT	No	NA	NA	NA	NA	NA	NA
chr2:66775313	chr2-66775313-allele659423-409	INS	408	NA	0.0,0.0,0.0,0.002982107355864811,0.0	NA	NA	NA	NA	NA	NA	NA	NA	NA	NA	No	NA	HPRC,HGSVC,1KG-ONT	No	NA	NA	NA	NA	NA	NA
chr2:66775343	chr2-66775343-allele659447-394	INS	393	NA	0.0007564296520423601,0.0,0.0,0.0,0.0	0.000918741	NA	NA	NA	NA	NA	NA	NA	NA	NA	No	NA	HPRC,HGSVC,1KG-ONT	No	NA	NA	NA	NA	NA	NA
chr2:66775343	chr2-66775343-allele659445-375	INS	374	NA	0.006051437216338881,0.002881844380403458,0.0,0.003976143141153081,0.002044989775051125	0.00185071	NA	NA	NA	NA	NA	NA	NA	NA	NA	No	NA	HGSVC,1KG-ONT	No	NA	NA	NA	NA	NA	NA
chr2:66775343	chr2-66775343-allele659446-409	INS	408	NA	0.0007564296520423601,0.002881844380403458,0.003968253968253968,0.005964214711729622,0.02556237218813906	0.00516727	NA	NA	NA	NA	NA	NA	NA	NA	NA	No	NA	HPRC,HGSVC,1KG-ONT	No	NA	NA	NA	NA	NA	NA
chr2:66775343	chr2-66775343-allele659443-302	INS	301	NA	0.023449319213313162,0.001440922190201729,0.0,0.0,0.0	0.0406701	NA	NA	NA	NA	NA	NA	NA	NA	NA	No	NA	HGSVC,1KG-ONT	No	NA	NA	NA	NA	NA	NA
chr2:66775343	chr2-66775343-allele659452-341	INS	340	NA	0.0,0.0,0.000992063492063492,0.002982107355864811,0.002044989775051125	0.000593574	NA	NA	NA	NA	NA	NA	NA	NA	NA	No	NA	HGSVC,1KG-ONT	No	NA	NA	NA	NA	NA	NA
chr2:66775343	chr2-66775343-allele659454-294	INS	293	NA	0.0,0.0,0.0,0.0009940357852882703,0.0	NA	NA	NA	NA	NA	NA	NA	NA	NA	NA	No	NA	HGSVC,1KG-ONT	No	NA	NA	NA	NA	NA	NA
chr2:66775343	chr2-66775343-allele659444-336	INS	335	NA	0.009077155824508321,0.0,0.0,0.0009940357852882703,0.0	0.0143383	NA	NA	NA	NA	NA	NA	NA	NA	NA	No	NA	HGSVC,1KG-ONT	No	NA	NA	NA	NA	NA	NA
chr2:66775373	chr2-66775373-allele659476-374	INS	373	NA	0.006051437216338881,0.0,0.0,0.0,0.0	0.0108963	NA	NA	NA	NA	NA	NA	NA	NA	NA	No	NA	HGSVC,1KG-ONT	No	NA	NA	NA	NA	NA	NA
chr2:66775374	chr2-66775374-allele659479-135	INS	134	NA	0.0030257186081694403,0.020172910662824207,0.0,0.02882703777335984,0.012269938650306749	0.00551635	NA	NA	NA	NA	NA	NA	NA	NA	NA	No	NA	HPRC,HGSVC,1KG-ONT	No	NA	NA	NA	NA	NA	NA
chr2:66775403	chr2-66775403-allele659499-515	INS	514	NA	0.0022692889561270802,0.0,0.0,0.0019880715705765406,0.0	0.000980669	NA	NA	NA	NA	NA	NA	NA	NA	NA	No	NA	HPRC,HGSVC,1KG-ONT	No	NA	NA	NA	NA	NA	NA
chr2:66775403	chr2-66775403-allele659497-583	INS	582	NA	0.0007564296520423601,0.0,0.0,0.0,0.0	0.000918741	NA	NA	NA	NA	NA	NA	NA	NA	NA	No	NA	HPRC,HGSVC,1KG-ONT	No	NA	NA	NA	NA	NA	NA
chr2:66775403	chr2-66775403-allele659498-447	INS	446	NA	0.0015128593040847202,0.0,0.0,0.0,0.0	0.00234988	NA	NA	NA	NA	NA	NA	NA	NA	NA	No	NA	HPRC,HGSVC,1KG-ONT	No	NA	NA	NA	NA	NA	NA
chr2:66775433	chr2-66775433-allele659530-269	INS	268	NA	0.0,0.012968299711815562,0.001984126984126984,0.0268389662027833,0.023517382413087935	0.0107697	NA	NA	NA	NA	NA	NA	NA	NA	NA	No	NA	HGSVC,1KG-ONT	No	NA	NA	NA	NA	NA	NA
chr2:66775433	chr2-66775433-allele659531-337	INS	336	NA	0.0,0.007204610951008645,0.000992063492063492,0.002982107355864811,0.002044989775051125	0.00151771	NA	NA	NA	NA	NA	NA	NA	NA	NA	No	NA	HGSVC,1KG-ONT	No	NA	NA	NA	NA	NA	NA
chr2:66775434	chr2-66775434-allele659537-1171	INS	1170	NA	0.0,0.0,0.000992063492063492,0.0,0.0010224948875255625	NA	NA	NA	NA	NA	NA	NA	NA	NA	NA	No	NA	HPRC,HGSVC,1KG-ONT	No	NA	NA	NA	NA	NA	NA
chr2:66775434	chr2-66775434-allele659538-1511	INS	1510	NA	0.0022692889561270802,0.001440922190201729,0.0,0.004970178926441352,0.003067484662576687	NA	NA	NA	NA	NA	NA	NA	NA	NA	NA	No	NA	HGSVC,1KG-ONT	No	NA	NA	NA	NA	NA	NA
chr2:66775446	chr2-66775446-allele659548-235	INS	234	NA	0.0,0.002881844380403458,0.0,0.0019880715705765406,0.0	0.000224143	NA	NA	NA	NA	NA	NA	NA	NA	NA	No	NA	HGSVC,1KG-ONT	No	NA	NA	NA	NA	NA	NA
chr2:66775447	chr2-66775447-allele659549-1	DEL	212	NA	0.00529500756429652,0.0,0.0,0.0,0.0	0.00947665	NA	NA	NA	NA	NA	NA	NA	NA	NA	No	NA	HGSVC,1KG-ONT	No	NA	NA	NA	NA	NA	NA
chr2:66775463	chr2-66775463-allele659562-303	INS	302	NA	0.0,0.001440922190201729,0.0,0.0,0.0	NA	NA	NA	NA	NA	NA	NA	NA	NA	NA	No	NA	HGSVC,1KG-ONT	No	NA	NA	NA	NA	NA	NA
chr2:66775463	chr2-66775463-allele659558-239	INS	238	NA	0.014372163388804841,0.06484149855907781,0.04662698412698413,0.09840954274353876,0.023517382413087935	0.0207041	NA	NA	NA	NA	NA	NA	NA	NA	NA	No	NA	HGSVC,1KG-ONT	No	NA	NA	NA	NA	NA	NA
chr2:66775463	chr2-66775463-allele659557-205	INS	204	NA	0.0007564296520423601,0.0,0.0,0.0009940357852882703,0.0	NA	NA	NA	NA	NA	NA	NA	NA	NA	NA	No	NA	HPRC,HGSVC,1KG-ONT	No	NA	NA	NA	NA	NA	NA
chr2:66775463	chr2-66775463-allele659560-273	INS	272	NA	0.0,0.0,0.0,0.010934393638170975,0.002044989775051125	0.00180841	NA	NA	NA	NA	NA	NA	NA	NA	NA	No	NA	HGSVC,1KG-ONT	No	NA	NA	NA	NA	NA	NA
chr2:66775463	chr2-66775463-allele659565-273	INS	272	NA	0.0,0.004322766570605188,0.0,0.012922465208747515,0.019427402862985686	0.00593536	NA	NA	NA	NA	NA	NA	NA	NA	NA	No	NA	HGSVC,1KG-ONT	No	NA	NA	NA	NA	NA	NA
chr2:66775463	chr2-66775463-allele659561-269	INS	268	NA	0.0,0.0,0.0,0.0,0.0010224948875255625	NA	NA	NA	NA	NA	NA	NA	NA	NA	NA	No	NA	HGSVC,1KG-ONT	No	NA	NA	NA	NA	NA	NA
chr2:66775463	chr2-66775463-allele659563-273	INS	272	NA	0.0,0.0,0.0,0.0009940357852882703,0.0	NA	NA	NA	NA	NA	NA	NA	NA	NA	NA	No	NA	HGSVC,1KG-ONT	No	NA	NA	NA	NA	NA	NA
chr2:66775523	chr2-66775523-allele659601-1	DEL	142	NA	0.0045385779122541605,0.0,0.0,0.0,0.0	0.00805514	NA	NA	NA	NA	NA	NA	NA	NA	NA	No	NA	HPRC,HGSVC,1KG-ONT	No	NA	NA	NA	NA	NA	NA
chr2:66775544	chr2-66775544-allele659616-60	INS	59	NA	0.0007564296520423601,0.001440922190201729,0.0,0.0,0.002044989775051125	NA	NA	NA	NA	NA	NA	NA	NA	NA	NA	No	NA	HPRC,HGSVC	No	NA	NA	NA	NA	NA	NA
chr2:66775553	chr2-66775553-allele659621-1	DEL	112	NA	0.0007564296520423601,0.0,0.0,0.0,0.0	0.000918741	NA	NA	NA	NA	NA	NA	NA	NA	NA	No	NA	HPRC,HGSVC,1KG-ONT	No	NA	NA	NA	NA	NA	NA
chr2:66775583	chr2-66775583-allele659636-1	DEL	82	NA	0.0007564296520423601,0.0,0.0,0.0,0.0	0.000918741	NA	NA	NA	NA	NA	NA	NA	NA	NA	No	NA	HPRC,HGSVC	No	NA	NA	NA	NA	NA	NA
chr2:66775673	chr2-66775673-allele659676-91	INS	90	NA	0.0045385779122541605,0.001440922190201729,0.0,0.0,0.002044989775051125	0.00334747	NA	NA	NA	NA	NA	NA	NA	NA	NA	No	NA	HPRC,1KG-ONT	No	NA	NA	NA	NA	NA	NA
chr2:66799548	chr2-66799548-allele659887-53	INS	52	NA	0.0045385779122541605,0.0,0.0,0.0,0.0	0.00805514	NA	NA	NA	NA	NA	NA	NA	NA	NA	No	NA	No	No	NA	NA	NA	NA	NA	NA
chr2:66832076	chr2-66832076-allele660202-357	INS	356	NA	0.00680786686838124,0.0,0.0,0.0,0.0	0.0123139	NA	NA	NA	NA	NA	NA	NA	NA	NA	No	NA	No	Yes	NA	NA	NA	NA	NA	NA
chr2:66835401	chr2-66835401-allele660224-335	INS	334	NA	0.0045385779122541605,0.01440922190201729,0.0,0.027833001988071572,0.0	0.00137794	NA	NA	NA	NA	NA	NA	NA	NA	NA	No	NA	HPRC,HGSVC	Yes	NA	NA	NA	NA	NA	NA
chr2:66876292	chr2-66876292-allele660584-317	INS	316	NA	0.0030257186081694403,0.0,0.0,0.0,0.0	0.00520636	NA	NA	NA	NA	NA	NA	NA	NA	NA	No	NA	HPRC,HGSVC,1KG-ONT	Yes	NA	NA	NA	NA	NA	NA
chr2:66876292	chr2-66876292-allele660581-93	INS	92	NA	0.0022692889561270802,0.0,0.0,0.0,0.0	0.00377908	NA	NA	NA	NA	NA	NA	NA	NA	NA	No	NA	HPRC,HGSVC,1KG-ONT	Yes	NA	NA	NA	NA	NA	NA
chr2:66876292	chr2-66876292-allele660563-85	INS	84	NA	0.057488653555219364,0.018731988472622477,0.007936507936507936,0.030815109343936383,0.03987730061349693	0.016024	NA	NA	NA	NA	NA	NA	NA	NA	NA	No	NA	HPRC,HGSVC,1KG-ONT	Yes	NA	NA	NA	NA	NA	NA
chr2:66876292	chr2-66876292-allele660566-101	INS	100	NA	0.0022692889561270802,0.0,0.0,0.0,0.0	0.00377908	NA	NA	NA	NA	NA	NA	NA	NA	NA	No	NA	HPRC,HGSVC	Yes	NA	NA	NA	NA	NA	NA
chr2:66876292	chr2-66876292-allele660571-81	INS	80	NA	0.0037821482602118004,0.0,0.0,0.0,0.0	0.00663171	NA	NA	NA	NA	NA	NA	NA	NA	NA	No	NA	HPRC,HGSVC,1KG-ONT	Yes	NA	NA	NA	NA	NA	NA
chr2:66876292	chr2-66876292-allele660570-89	INS	88	NA	0.0,0.001440922190201729,0.000992063492063492,0.002982107355864811,0.0081799591002045	0.00188759	NA	NA	NA	NA	NA	NA	NA	NA	NA	No	NA	HPRC,HGSVC,1KG-ONT	Yes	NA	NA	NA	NA	NA	NA
chr2:66876292	chr2-66876292-allele660586-89	INS	88	NA	0.0007564296520423601,0.0,0.0,0.0,0.0	0.000918741	NA	NA	NA	NA	NA	NA	NA	NA	NA	No	NA	HPRC,HGSVC,1KG-ONT	Yes	NA	NA	NA	NA	NA	NA
chr2:66876292	chr2-66876292-allele660574-333	INS	332	NA	0.0015128593040847202,0.0,0.0,0.0,0.0	0.00234988	NA	NA	NA	NA	NA	NA	NA	NA	NA	No	NA	HPRC,HGSVC,1KG-ONT	Yes	NA	NA	NA	NA	NA	NA
chr2:66876292	chr2-66876292-allele660568-329	INS	328	NA	0.00832072617246596,0.0,0.0,0.0,0.0	0.0151436	NA	NA	NA	NA	NA	NA	NA	NA	NA	No	NA	HPRC,HGSVC,1KG-ONT	Yes	NA	NA	NA	NA	NA	NA
chr2:66876292	chr2-66876292-allele660590-337	INS	336	NA	0.0007564296520423601,0.0,0.0,0.0,0.0	0.000918741	NA	NA	NA	NA	NA	NA	NA	NA	NA	No	NA	HPRC,HGSVC,1KG-ONT	Yes	NA	NA	NA	NA	NA	NA
chr2:66876292	chr2-66876292-allele660588-357	INS	356	NA	0.00529500756429652,0.0,0.0,0.0,0.0	0.00947665	NA	NA	NA	NA	NA	NA	NA	NA	NA	No	NA	HPRC,HGSVC,1KG-ONT	Yes	NA	NA	NA	NA	NA	NA
chr2:66876292	chr2-66876292-allele660585-333	INS	332	NA	0.0007564296520423601,0.0,0.0,0.0,0.0	0.000918741	NA	NA	NA	NA	NA	NA	NA	NA	NA	No	NA	HPRC,HGSVC,1KG-ONT	Yes	NA	NA	NA	NA	NA	NA
chr2:66876292	chr2-66876292-allele660573-285	INS	284	NA	0.0007564296520423601,0.0,0.0,0.0,0.0	0.000918741	NA	NA	NA	NA	NA	NA	NA	NA	NA	No	NA	HPRC,HGSVC,1KG-ONT	Yes	NA	NA	NA	NA	NA	NA
chr2:66876292	chr2-66876292-allele660578-285	INS	284	NA	0.0007564296520423601,0.0,0.0,0.0,0.0	0.000918741	NA	NA	NA	NA	NA	NA	NA	NA	NA	No	NA	HPRC,HGSVC,1KG-ONT	Yes	NA	NA	NA	NA	NA	NA
chr2:66876292	chr2-66876292-allele660576-93	INS	92	NA	0.0030257186081694403,0.0,0.0,0.0,0.0	0.00520636	NA	NA	NA	NA	NA	NA	NA	NA	NA	No	NA	HPRC,HGSVC,1KG-ONT	Yes	NA	NA	NA	NA	NA	NA
chr2:66876292	chr2-66876292-allele660575-293	INS	292	NA	0.0015128593040847202,0.0,0.0,0.0,0.0	0.00234988	NA	NA	NA	NA	NA	NA	NA	NA	NA	No	NA	HPRC,HGSVC,1KG-ONT	Yes	NA	NA	NA	NA	NA	NA
chr2:66876292	chr2-66876292-allele660569-89	INS	88	NA	0.00832072617246596,0.004322766570605188,0.0,0.006958250497017893,0.0	0.00319871	NA	NA	NA	NA	NA	NA	NA	NA	NA	No	NA	HPRC,HGSVC,1KG-ONT	Yes	NA	NA	NA	NA	NA	NA
chr2:66876292	chr2-66876292-allele660565-357	INS	356	NA	0.006051437216338881,0.0,0.0,0.0,0.0	0.0108963	NA	NA	NA	NA	NA	NA	NA	NA	NA	No	NA	HPRC,HGSVC,1KG-ONT	Yes	NA	NA	NA	NA	NA	NA
chr2:66876292	chr2-66876292-allele660564-93	INS	92	NA	0.0045385779122541605,0.0,0.0,0.0,0.0	0.00805514	NA	NA	NA	NA	NA	NA	NA	NA	NA	No	NA	HPRC,HGSVC,1KG-ONT	Yes	NA	NA	NA	NA	NA	NA
chr2:66876292	chr2-66876292-allele660562-77	INS	76	NA	0.0015128593040847202,0.0,0.0,0.0,0.0010224948875255625	0.00077342	NA	NA	NA	NA	NA	NA	NA	NA	NA	No	NA	HPRC,HGSVC,1KG-ONT	Yes	NA	NA	NA	NA	NA	NA
chr2:66876292	chr2-66876292-allele660567-289	INS	288	NA	0.018910741301059002,0.0,0.0,0.0,0.0	0.0347404	NA	NA	NA	NA	NA	NA	NA	NA	NA	No	NA	HPRC,HGSVC,1KG-ONT	Yes	NA	NA	NA	NA	NA	NA
chr2:66928753	chr2-66928753-allele661004-269	INS	268	NA	0.006051437216338881,0.0,0.0,0.0,0.0	0.0108963	NA	NA	NA	NA	NA	NA	NA	NA	NA	No	NA	No	Yes	NA	NA	NA	NA	NA	NA
chr2:66973206	chr2-66973206-allele661332-59	INS	58	NA	0.3751891074130106,0.21037463976945245,0.07837301587301587,0.21371769383697814,0.15644171779141106	0.124226	NA	NA	NA	NA	NA	NA	NA	NA	NA	No	NA	HPRC,HGSVC,1KG-ONT	No	NA	NA	NA	NA	NA	NA
chr2:66973206	chr2-66973206-allele661334-56	INS	55	NA	0.0,0.0,0.0,0.0009940357852882703,0.0	NA	NA	NA	NA	NA	NA	NA	NA	NA	NA	No	NA	HPRC,HGSVC,1KG-ONT	No	NA	NA	NA	NA	NA	NA
chr2:66999234	chr2-66999234-allele661591-316	INS	315	NA	0.0015128593040847202,0.0,0.0,0.0,0.0	0.00234988	NA	NA	NA	NA	NA	NA	NA	NA	NA	No	NA	HPRC,1KG-ONT	Yes	NA	NA	NA	NA	NA	NA
chr2:66999234	chr2-66999234-allele661590-293	INS	292	NA	0.023449319213313162,0.0,0.0,0.0,0.0	0.0430278	NA	NA	NA	NA	NA	NA	NA	NA	NA	No	NA	HPRC,1KG-ONT	Yes	NA	NA	NA	NA	NA	NA
chr2:67088731	chr2-67088731-allele662236-270	INS	269	NA	0.0007564296520423601,0.0,0.0,0.0,0.0	0.000918741	NA	NA	NA	NA	NA	NA	NA	NA	NA	No	NA	No	Yes	NA	NA	NA	NA	NA	NA
chr2:67091430	chr2-67091430-allele662265-355	INS	354	NA	0.00832072617246596,0.001440922190201729,0.0,0.0,0.0	0.0129393	NA	NA	NA	NA	NA	NA	NA	NA	NA	No	NA	No	Yes	NA	NA	NA	NA	NA	NA
chr2:67122826	chr2-67122826-allele662558-158	INS	157	NA	0.516641452344932,0.6988472622478387,0.7698412698412699,0.621272365805169,0.6973415132924335	0.0677156	NA	NA	NA	NA	NA	NA	NA	NA	NA	No	NA	HPRC,HGSVC,1KG-ONT	Yes	NA	NA	NA	NA	NA	NA
chr2:67239269	chr2-67239269-allele663754-304	INS	303	NA	0.006051437216338881,0.0,0.0,0.0,0.0	0.0108963	NA	NA	NA	NA	NA	NA	NA	NA	NA	No	NA	No	Yes	NA	NA	NA	NA	NA	NA
chr2:67298984	chr2-67298984-allele664210-350	INS	349	NA	0.009833585476550681,0.021613832853025938,0.0,0.0,0.002044989775051125	0.00170798	NA	NA	NA	NA	NA	NA	NA	NA	NA	No	NA	No	Yes	NA	NA	NA	NA	NA	NA
chr2:67305243	chr2-67305243-allele664313-177	INS	176	NA	0.0030257186081694403,0.023054755043227664,0.0,0.07256461232604373,0.016359918200409	0.0145633	NA	NA	NA	NA	NA	NA	NA	NA	NA	No	NA	HPRC,HGSVC,1KG-ONT	No	NA	NA	NA	NA	NA	NA
chr2:67305243	chr2-67305243-allele664309-211	INS	210	NA	0.0007564296520423601,0.008645533141210375,0.0,0.009940357852882704,0.011247443762781187	0.00332595	NA	NA	NA	NA	NA	NA	NA	NA	NA	No	NA	HPRC,HGSVC,1KG-ONT	No	NA	NA	NA	NA	NA	NA
chr2:67305243	chr2-67305243-allele664314-208	INS	207	NA	0.0007564296520423601,0.0,0.0,0.0,0.00408997955010225	NA	NA	NA	NA	NA	NA	NA	NA	NA	NA	No	NA	HPRC,HGSVC,1KG-ONT	No	NA	NA	NA	NA	NA	NA
chr2:67305243	chr2-67305243-allele664310-179	INS	178	NA	0.00680786686838124,0.0,0.0,0.003976143141153081,0.012269938650306749	1.85495e-05	NA	NA	NA	NA	NA	NA	NA	NA	NA	No	NA	HPRC,HGSVC,1KG-ONT	No	NA	NA	NA	NA	NA	NA
chr2:67305243	chr2-67305243-allele664316-185	INS	184	NA	0.0007564296520423601,0.0,0.0,0.0009940357852882703,0.0	NA	NA	NA	NA	NA	NA	NA	NA	NA	NA	No	NA	HPRC,HGSVC,1KG-ONT	No	NA	NA	NA	NA	NA	NA
chr2:67305253	chr2-67305253-allele664319-185	INS	184	NA	0.009077155824508321,0.0,0.0,0.0,0.0	0.0165556	NA	NA	NA	NA	NA	NA	NA	NA	NA	No	NA	HPRC,HGSVC,1KG-ONT	No	NA	NA	NA	NA	NA	NA
chr2:67305255	chr2-67305255-allele664322-223	INS	222	NA	0.0015128593040847202,0.0,0.0,0.0,0.0	0.00234988	NA	NA	NA	NA	NA	NA	NA	NA	NA	No	NA	HPRC,HGSVC,1KG-ONT	No	NA	NA	NA	NA	NA	NA
chr2:67305307	chr2-67305307-allele664330-122	INS	121	NA	0.0453857791225416,0.03890489913544669,0.012896825396825396,0.09343936381709742,0.07157464212678936	0.000478744	NA	NA	NA	NA	NA	NA	NA	NA	NA	No	NA	HPRC	No	NA	NA	NA	NA	NA	NA
chr2:67305369	chr2-67305369-allele664347-68	INS	67	NA	0.0037821482602118004,0.0,0.0,0.0,0.0	0.00663171	NA	NA	NA	NA	NA	NA	NA	NA	NA	No	NA	HPRC	No	NA	NA	NA	NA	NA	NA
chr2:67315133	chr2-67315133-allele664435-6099	INS	6098	NA	0.0,0.0,0.0,0.005964214711729622,0.0	0.000593574	NA	NA	NA	NA	NA	NA	NA	NA	NA	No	NA	No	Yes	NA	NA	NA	NA	NA	NA
chr2:67357113	chr2-67357113-allele664902-1	DEL	240	NA	0.05143721633888049,0.005763688760806916,0.00496031746031746,0.0,0.0	0.075148	NA	NA	NA	NA	NA	NA	NA	NA	NA	No	NA	HPRC,HGSVC,1KG-ONT	No	NA	NA	NA	NA	NA	NA
chr2:67359422	chr2-67359422-allele664933-1	DEL	556	NA	0.0,0.0,0.0,0.0009940357852882703,0.0010224948875255625	NA	NA	NA	NA	NA	NA	NA	NA	NA	NA	No	NA	HGSVC	Yes	NA	NA	NA	NA	NA	NA
chr2:67359832	chr2-67359832-allele664941-1	DEL	71	NA	0.15809379727685324,0.1138328530259366,0.060515873015873016,0.13717693836978131,0.1554192229038855	0.00714004	NA	NA	NA	NA	NA	NA	NA	NA	NA	No	NA	HPRC,HGSVC,1KG-ONT	No	NA	NA	NA	NA	NA	NA
chr2:67385070	chr2-67385070-allele665215-1	DEL	1078	NA	0.012859304084720122,0.0,0.0,0.0009940357852882703,0.0	0.021333	NA	NA	NA	NA	NA	NA	NA	NA	NA	No	NA	No	Yes	NA	NA	NA	NA	NA	NA
chr2:67449414	chr2-67449414-allele665751-326	INS	325	NA	0.037821482602118005,0.001440922190201729,0.0,0.0,0.0	0.0665801	NA	NA	NA	NA	NA	NA	NA	NA	NA	No	NA	HPRC,HGSVC	Yes	NA	NA	NA	NA	NA	NA
chr2:67449414	chr2-67449414-allele665752-321	INS	320	NA	0.023449319213313162,0.001440922190201729,0.0,0.0009940357852882703,0.0	0.0386416	NA	NA	NA	NA	NA	NA	NA	NA	NA	No	NA	HPRC,HGSVC	Yes	NA	NA	NA	NA	NA	NA
chr2:67449414	chr2-67449414-allele665753-322	INS	321	NA	0.0037821482602118004,0.004322766570605188,0.0,0.0,0.0	0.00224623	NA	NA	NA	NA	NA	NA	NA	NA	NA	No	NA	HPRC,HGSVC	Yes	NA	NA	NA	NA	NA	NA
chr2:67451953	chr2-67451953-allele665778-1	DEL	149	NA	0.10816944024205749,0.056195965417867436,0.0,0.13817097415506957,0.05828220858895705	0.0134794	NA	NA	NA	NA	NA	NA	NA	NA	NA	No	NA	HPRC,HGSVC,1KG-ONT	No	NA	NA	NA	NA	NA	NA
chr2:67484030	chr2-67484030-allele666171-332	INS	331	NA	0.0037821482602118004,0.004322766570605188,0.0,0.0,0.0	0.00224623	NA	NA	NA	NA	NA	NA	NA	NA	NA	No	NA	No	Yes	NA	NA	NA	NA	NA	NA
chr2:67484030	chr2-67484030-allele666172-350	INS	349	NA	0.0030257186081694403,0.0,0.0,0.0,0.0	0.00520636	NA	NA	NA	NA	NA	NA	NA	NA	NA	No	NA	No	Yes	NA	NA	NA	NA	NA	NA
chr2:67531918	chr2-67531918-allele666707-1	DEL	7200	NA	0.0030257186081694403,0.001440922190201729,0.0,0.0,0.0	0.00328379	NA	NA	NA	NA	NA	NA	NA	NA	NA	No	ID=chr2_67536532_67536544;MOTIFS=AC;STRUC=(AC)n	HPRC,1KG-ONT	Yes	NA	NA	NA	NA	NA	NA
chr2:67592085	chr2-67592085-allele667262-317	INS	316	NA	0.0015128593040847202,0.001440922190201729,0.0,0.006958250497017893,0.0	NA	NA	NA	NA	NA	NA	NA	NA	NA	NA	No	NA	HPRC,HGSVC,1KG-ONT	Yes	NA	NA	NA	NA	NA	NA
chr2:67592085	chr2-67592085-allele667263-315	INS	314	NA	0.0022692889561270802,0.0,0.0,0.0,0.0	0.00377908	NA	NA	NA	NA	NA	NA	NA	NA	NA	No	NA	HPRC,HGSVC,1KG-ONT	Yes	NA	NA	NA	NA	NA	NA
chr2:67592085	chr2-67592085-allele667261-316	INS	315	0.935523	0.2692889561270802,0.12680115273775217,0.1111111111111111,0.11133200795228629,0.04703476482617587	0.112419	NA	NA	NA	NA	NA	NA	NA	NA	NA	No	NA	HPRC,HGSVC,1KG-ONT	Yes	NA	Waist circumference adjusted for body mass index(LINC02831, rs12476693, 3E-9, 0.5010383894142395),Waist-to-hip ratio adjusted for BMI(LINC02831, rs12476693, 7E-16, 0.5010383894142395),Gastroesophageal reflux disease, peptic ulcer disease and/or corresponding medications and treatment(LINC02831, rs2861694, 1E-10, 0.5269238281856665),Endometriosis(LINC02831 - LINC01812, rs6546324, 3E-8, 0.523625572390552),ICD10 N80: Endometriosis(LINC02831 - LINC01812, rs6546324, 5E-12, 0.523625572390552)	Cholecystitis(2.71%, 0.21%, 13.32, [1.7;104.49], 0.001524),Depressive disorder(15.99%, 21.50%, 0.7, [0.49;0.99], 0.043293),Disorders of initiating and maintaining sleep(0.54%, 2.30%, 0.23, [0.05;1.05], 0.048033),Essential hypertension(56.91%, 46.97%, 1.49, [1.14;1.96], 0.004501),Gallbladder calculus with acute cholecystitis and no obstruction(2.98%, 0.42%, 7.33, [1.61;33.27], 0.003364),Hypo-osmolality and or hyponatremia(1.90%, 4.59%, 0.4, [0.17;0.95], 0.035982),Hypoglycemia(1.08%, 3.34%, 0.32, [0.11;0.96], 0.038823),Hypokalemia(13.28%, 8.14%, 1.73, [1.11;2.7], 0.017005),Leukocytosis(3.52%, 7.52%, 0.45, [0.24;0.86], 0.016807),Megaloblastic anemia due to vitamin B-12 deficiency(2.17%, 0.42%, 5.29, [1.12;25.04], 0.024416),Osteoporosis(2.44%, 6.47%, 0.36, [0.17;0.77], 0.005484),Pleural effusion(2.17%, 5.22%, 0.4, [0.18;0.9], 0.030242),Preinfarction syndrome(2.71%, 0.63%, 4.42, [1.21;16.18], 0.021153),Primary cardiomyopathy(0.54%, 2.51%, 0.21, [0.05;0.95], 0.029326),Retention of urine(1.36%, 4.18%, 0.32, [0.12;0.85], 0.02244),Sleep disorder(3.52%, 8.14%, 0.41, [0.22;0.78], 0.005775),Uncomplicated moderate persistent asthma(1.08%, 3.55%, 0.3, [0.1;0.89], 0.025012)	NA	NA	NA
chr2:67592093	chr2-67592093-allele667268-318	INS	317	NA	0.0007564296520423601,0.0,0.0,0.0,0.0	0.000918741	NA	NA	NA	NA	NA	NA	NA	NA	NA	No	NA	HPRC,HGSVC,1KG-ONT	Yes	NA	NA	NA	NA	NA	NA
chr2:67592093	chr2-67592093-allele667267-316	INS	315	NA	0.04387291981845688,0.005763688760806916,0.00496031746031746,0.0,0.0	0.0620505	NA	NA	NA	NA	NA	NA	NA	NA	NA	No	NA	HPRC,HGSVC,1KG-ONT	Yes	NA	NA	NA	NA	NA	NA
chr2:67592093	chr2-67592093-allele667266-317	INS	316	NA	0.03479576399394856,0.002881844380403458,0.0,0.0009940357852882703,0.0	0.0570165	NA	NA	NA	NA	NA	NA	NA	NA	NA	No	NA	HPRC,HGSVC,1KG-ONT	Yes	NA	NA	NA	NA	NA	NA
chr2:67672143	chr2-67672143-allele667948-57	INS	56	NA	0.0015128593040847202,0.001440922190201729,0.15773809523809523,0.0019880715705765406,0.06952965235173825	0.0404077	NA	NA	NA	NA	NA	NA	NA	NA	NA	No	NA	HPRC,HGSVC,1KG-ONT	Yes	NA	NA	NA	NA	NA	NA
chr2:67747743	chr2-67747743-allele668521-1	DEL	193	NA	0.009833585476550681,0.040345821325648415,0.03869047619047619,0.0636182902584493,0.018404907975460124	0.0142939	NA	NA	NA	NA	NA	NA	NA	NA	NA	No	NA	HPRC,HGSVC,1KG-ONT	No	NA	NA	NA	NA	NA	NA
chr2:67813315	chr2-67813315-allele669206-57	INS	56	NA	0.0007564296520423601,0.0,0.0,0.0,0.0	0.000918741	NA	NA	NA	NA	NA	NA	NA	NA	NA	No	NA	HPRC,HGSVC,1KG-ONT	Yes	NA	NA	NA	NA	NA	NA
chr2:67813315	chr2-67813315-allele669210-85	INS	84	NA	0.0,0.0,0.000992063492063492,0.0,0.0	NA	NA	NA	NA	NA	NA	NA	NA	NA	NA	No	NA	HPRC,HGSVC	Yes	NA	NA	NA	NA	NA	NA
chr2:67813315	chr2-67813315-allele669202-85	INS	84	NA	0.059001512859304085,0.08069164265129683,0.09523809523809523,0.10039761431411531,0.12065439672801637	0.0100829	NA	NA	NA	NA	NA	NA	NA	NA	NA	No	NA	HPRC,HGSVC	Yes	NA	NA	NA	NA	NA	NA
chr2:67813315	chr2-67813315-allele669207-113	INS	112	NA	0.0,0.0,0.0,0.009940357852882704,0.007157464212678937	0.00256718	NA	NA	NA	NA	NA	NA	NA	NA	NA	No	NA	HPRC,HGSVC	Yes	NA	NA	NA	NA	NA	NA
chr2:67813315	chr2-67813315-allele669203-57	INS	56	NA	0.10514372163388805,0.16570605187319884,0.19047619047619047,0.061630218687872766,0.16359918200409	0.00579548	NA	NA	NA	NA	NA	NA	NA	NA	NA	No	NA	HPRC,HGSVC,1KG-ONT	Yes	NA	NA	NA	NA	NA	NA
chr2:67813315	chr2-67813315-allele669205-57	INS	56	NA	0.012859304084720122,0.002881844380403458,0.0,0.0019880715705765406,0.0	0.0158856	NA	NA	NA	NA	NA	NA	NA	NA	NA	No	NA	HPRC,HGSVC,1KG-ONT	Yes	NA	NA	NA	NA	NA	NA
chr2:67813315	chr2-67813315-allele669201-57	INS	56	NA	0.024205748865355523,0.01440922190201729,0.0,0.0,0.002044989775051125	0.0242583	NA	NA	NA	NA	NA	NA	NA	NA	NA	No	NA	HPRC,HGSVC,1KG-ONT	Yes	NA	NA	NA	NA	NA	NA
chr2:67813316	chr2-67813316-allele669212-134	INS	133	NA	0.03177004538577912,0.16714697406340057,0.04861111111111111,0.13817097415506957,0.08486707566462168	0.0329491	NA	NA	NA	NA	NA	NA	NA	NA	NA	No	NA	No	Yes	NA	NA	NA	NA	NA	NA
chr2:67813453	chr2-67813453-allele669237-51	INS	50	NA	0.0,0.0,0.0,0.0,0.003067484662576687	3.94758e-05	NA	NA	NA	NA	NA	NA	NA	NA	NA	No	NA	HPRC,HGSVC,1KG-ONT	Yes	NA	NA	NA	NA	NA	NA
chr2:67813499	chr2-67813499-allele669256-53	INS	52	NA	0.0529500756429652,0.1239193083573487,0.09623015873015874,0.16401590457256462,0.1278118609406953	0.0283987	NA	NA	NA	NA	NA	NA	NA	NA	NA	No	NA	HPRC,HGSVC,1KG-ONT	Yes	NA	NA	NA	NA	NA	NA
chr2:67813525	chr2-67813525-allele669264-53	INS	52	NA	0.0,0.0,0.0,0.0,0.0010224948875255625	NA	NA	NA	NA	NA	NA	NA	NA	NA	NA	No	NA	HPRC,HGSVC,1KG-ONT	Yes	NA	NA	NA	NA	NA	NA
chr2:67813545	chr2-67813545-allele669266-58	INS	57	NA	0.03479576399394856,0.15706051873198848,0.05952380952380952,0.147117296222664,0.11860940695296524	0.0381329	NA	NA	NA	NA	NA	NA	NA	NA	NA	No	NA	HPRC,HGSVC,1KG-ONT	Yes	NA	NA	NA	NA	NA	NA
chr2:67822090	chr2-67822090-allele669401-6112	INS	6111	NA	0.06202723146747353,0.001440922190201729,0.0,0.0,0.0	0.108756	NA	NA	NA	NA	NA	NA	NA	NA	NA	No	NA	HPRC,HGSVC,1KG-ONT	No	NA	NA	NA	NA	NA	NA
chr2:67835478	chr2-67835478-allele669580-152	INS	151	NA	0.0007564296520423601,0.0,0.0,0.0009940357852882703,0.0081799591002045	0.000199544	NA	NA	NA	NA	NA	NA	NA	NA	NA	No	NA	HPRC	Yes	NA	NA	NA	NA	NA	NA
chr2:67843981	chr2-67843981-allele669657-1	DEL	52	NA	0.4863842662632375,0.1873198847262248,0.15773809523809523,0.21868787276341947,0.12883435582822086	0.22364	NA	NA	NA	NA	NA	NA	NA	NA	NA	No	NA	HPRC,HGSVC,1KG-ONT	No	NA	NA	NA	NA	NA	NA
chr2:67843985	chr2-67843985-allele669659-1	DEL	60	NA	0.0022692889561270802,0.0,0.0,0.0,0.0	0.00377908	NA	NA	NA	NA	NA	NA	NA	NA	NA	No	NA	HPRC,HGSVC,1KG-ONT	No	NA	NA	NA	NA	NA	NA
chr2:67843985	chr2-67843985-allele669658-1	DEL	56	NA	0.012102874432677761,0.0,0.0,0.0,0.0	0.0221214	NA	NA	NA	NA	NA	NA	NA	NA	NA	No	NA	HPRC,HGSVC,1KG-ONT	No	NA	NA	NA	NA	NA	NA
chr2:67843985	chr2-67843985-allele669660-1	DEL	64	NA	0.2065052950075643,0.03602305475504323,0.007936507936507936,0.02186878727634195,0.07975460122699386	0.17378	NA	NA	NA	NA	NA	NA	NA	NA	NA	No	NA	HPRC,HGSVC,1KG-ONT	No	NA	NA	NA	NA	NA	NA
chr2:67906468	chr2-67906468-allele670366-1	DEL	185	NA	0.08925869894099848,0.01585014409221902,0.06746031746031746,0.012922465208747515,0.09815950920245399	0.012171	NA	NA	NA	NA	NA	NA	NA	NA	NA	No	NA	HPRC,HGSVC,1KG-ONT	Yes	NA	NA	NA	NA	NA	NA
chr2:67906468	chr2-67906468-allele670367-1	DEL	195	NA	0.13540090771558244,0.12680115273775217,0.21031746031746032,0.1749502982107356,0.18200408997955012	0.00585606	NA	NA	NA	NA	NA	NA	NA	NA	NA	No	NA	HPRC,HGSVC,1KG-ONT	Yes	NA	NA	NA	NA	NA	NA
chr2:67906468	chr2-67906468-allele670362-235	INS	234	NA	0.0030257186081694403,0.002881844380403458,0.0,0.0,0.0010224948875255625	0.00123841	NA	NA	NA	NA	NA	NA	NA	NA	NA	No	NA	HGSVC,1KG-ONT	Yes	NA	NA	NA	NA	NA	NA
chr2:67906468	chr2-67906468-allele670365-1	DEL	175	NA	0.046142208774583963,0.005763688760806916,0.001984126984126984,0.006958250497017893,0.010224948875255624	0.0463972	NA	NA	NA	NA	NA	NA	NA	NA	NA	No	NA	HPRC,HGSVC,1KG-ONT	Yes	NA	NA	NA	NA	NA	NA
chr2:67906468	chr2-67906468-allele670368-1	DEL	205	NA	0.09682299546142209,0.1685878962536023,0.07043650793650794,0.2654075546719682,0.10224948875255624	0.0116702	NA	NA	NA	NA	NA	NA	NA	NA	NA	No	NA	HPRC,HGSVC,1KG-ONT	Yes	NA	NA	NA	NA	NA	NA
chr2:67906468	chr2-67906468-allele670364-1	DEL	165	NA	0.07034795763993948,0.008645533141210375,0.000992063492063492,0.006958250497017893,0.003067484662576687	0.0943226	NA	NA	NA	NA	NA	NA	NA	NA	NA	No	NA	HPRC,HGSVC,1KG-ONT	Yes	NA	NA	NA	NA	NA	NA
chr2:67906468	chr2-67906468-allele670361-544	INS	543	NA	0.00529500756429652,0.011527377521613832,0.0,0.02286282306163022,0.003067484662576687	0.000390197	NA	NA	NA	NA	NA	NA	NA	NA	NA	No	NA	HGSVC,1KG-ONT	No	NA	NA	NA	NA	NA	NA
chr2:67906468	chr2-67906468-allele670369-1	DEL	220	NA	0.00529500756429652,0.002881844380403458,0.0,0.003976143141153081,0.0010224948875255625	0.00155463	NA	NA	NA	NA	NA	NA	NA	NA	NA	No	NA	HPRC,HGSVC,1KG-ONT	Yes	NA	NA	NA	NA	NA	NA
chr2:67906473	chr2-67906473-allele670370-389	INS	388	NA	0.0022692889561270802,0.0,0.0,0.0,0.0	0.00377908	NA	NA	NA	NA	NA	NA	NA	NA	NA	No	NA	HGSVC,1KG-ONT	No	NA	NA	NA	NA	NA	NA
chr2:67906482	chr2-67906482-allele670375-437	INS	436	NA	0.009833585476550681,0.001440922190201729,0.011904761904761904,0.0,0.0	0.00329344	NA	NA	NA	NA	NA	NA	NA	NA	NA	No	NA	HGSVC,1KG-ONT	No	NA	NA	NA	NA	NA	NA
chr2:67906482	chr2-67906482-allele670374-608	INS	607	NA	0.0022692889561270802,0.001440922190201729,0.034722222222222224,0.0019880715705765406,0.010224948875255624	0.00519076	NA	NA	NA	NA	NA	NA	NA	NA	NA	No	NA	HGSVC	No	NA	NA	NA	NA	NA	NA
chr2:67906495	chr2-67906495-allele670388-260	INS	259	NA	0.0,0.0,0.002976190476190476,0.0,0.0	3.94758e-05	NA	NA	NA	NA	NA	NA	NA	NA	NA	No	NA	HGSVC,1KG-ONT	No	NA	NA	NA	NA	NA	NA
chr2:67906497	chr2-67906497-allele670391-277	INS	276	NA	0.0007564296520423601,0.0,0.0,0.0,0.0	0.000918741	NA	NA	NA	NA	NA	NA	NA	NA	NA	No	NA	HGSVC,1KG-ONT	No	NA	NA	NA	NA	NA	NA
chr2:67906506	chr2-67906506-allele670397-57	INS	56	NA	0.0,0.010086455331412104,0.000992063492063492,0.0019880715705765406,0.002044989775051125	0.00170264	NA	NA	NA	NA	NA	NA	NA	NA	NA	No	NA	1KG-ONT	No	NA	NA	NA	NA	NA	NA
chr2:67906512	chr2-67906512-allele670400-640	INS	639	NA	0.01664145234493192,0.0,0.006944444444444444,0.0,0.0	0.0181288	NA	NA	NA	NA	NA	NA	NA	NA	NA	No	NA	HGSVC	No	NA	NA	NA	NA	NA	NA
chr2:67906543	chr2-67906543-allele670413-1	DEL	145	NA	0.0015128593040847202,0.056195965417867436,0.010912698412698412,0.015904572564612324,0.009202453987730062	0.0110821	NA	NA	NA	NA	NA	NA	NA	NA	NA	No	NA	HPRC,HGSVC,1KG-ONT	Yes	NA	NA	NA	NA	NA	NA
chr2:67906543	chr2-67906543-allele670414-1	DEL	155	NA	0.0,0.04755043227665706,0.022817460317460316,0.020874751491053677,0.014314928425357873	0.0163914	NA	NA	NA	NA	NA	NA	NA	NA	NA	No	NA	HPRC,HGSVC,1KG-ONT	Yes	NA	NA	NA	NA	NA	NA
chr2:67906546	chr2-67906546-allele670419-124	INS	123	NA	0.00680786686838124,0.0,0.0,0.0,0.0	0.0123139	NA	NA	NA	NA	NA	NA	NA	NA	NA	No	NA	HGSVC	Yes	NA	NA	NA	NA	NA	NA
chr2:67906546	chr2-67906546-allele670417-377	INS	376	NA	0.0037821482602118004,0.0,0.0,0.005964214711729622,0.0	0.000545845	NA	NA	NA	NA	NA	NA	NA	NA	NA	No	NA	HGSVC,1KG-ONT	No	NA	NA	NA	NA	NA	NA
chr2:67906546	chr2-67906546-allele670418-332	INS	331	NA	0.0015128593040847202,0.002881844380403458,0.0,0.0,0.0010224948875255625	NA	NA	NA	NA	NA	NA	NA	NA	NA	NA	No	NA	HGSVC,1KG-ONT	No	NA	NA	NA	NA	NA	NA
chr2:67906547	chr2-67906547-allele670421-1	DEL	130	NA	0.0,0.008645533141210375,0.002976190476190476,0.004970178926441352,0.010224948875255624	0.00392424	NA	NA	NA	NA	NA	NA	NA	NA	NA	No	NA	HPRC,HGSVC,1KG-ONT	Yes	NA	NA	NA	NA	NA	NA
chr2:67906547	chr2-67906547-allele670420-1	DEL	105	NA	0.0,0.002881844380403458,0.007936507936507936,0.005964214711729622,0.0	0.00244266	NA	NA	NA	NA	NA	NA	NA	NA	NA	No	NA	HPRC,HGSVC,1KG-ONT	Yes	NA	NA	NA	NA	NA	NA
chr2:67906575	chr2-67906575-allele670423-162	INS	161	NA	0.0007564296520423601,0.001440922190201729,0.0,0.002982107355864811,0.002044989775051125	NA	NA	NA	NA	NA	NA	NA	NA	NA	NA	No	NA	HGSVC,1KG-ONT	Yes	NA	NA	NA	NA	NA	NA
chr2:67906578	chr2-67906578-allele670424-461	INS	460	NA	0.012102874432677761,0.001440922190201729,0.006944444444444444,0.0019880715705765406,0.0010224948875255625	0.00721135	NA	NA	NA	NA	NA	NA	NA	NA	NA	No	NA	HGSVC,1KG-ONT	No	NA	NA	NA	NA	NA	NA
chr2:67906596	chr2-67906596-allele670425-896	INS	895	NA	0.0007564296520423601,0.001440922190201729,0.001984126984126984,0.0,0.003067484662576687	NA	NA	NA	NA	NA	NA	NA	NA	NA	NA	No	NA	HGSVC,1KG-ONT	No	NA	NA	NA	NA	NA	NA
chr2:67906656	chr2-67906656-allele670431-443	INS	442	NA	0.0030257186081694403,0.004322766570605188,0.07341269841269842,0.002982107355864811,0.010224948875255624	0.0118121	NA	NA	NA	NA	NA	NA	NA	NA	NA	No	NA	HGSVC,1KG-ONT	No	NA	NA	NA	NA	NA	NA
chr2:67906671	chr2-67906671-allele670435-355	INS	354	NA	0.0007564296520423601,0.001440922190201729,0.0,0.0019880715705765406,0.00408997955010225	NA	NA	NA	NA	NA	NA	NA	NA	NA	NA	No	NA	HGSVC,1KG-ONT	No	NA	NA	NA	NA	NA	NA
chr2:67906674	chr2-67906674-allele670436-303	INS	302	NA	0.0007564296520423601,0.0,0.060515873015873016,0.0,0.0010224948875255625	0.00978954	NA	NA	NA	NA	NA	NA	NA	NA	NA	No	NA	HGSVC,1KG-ONT	No	NA	NA	NA	NA	NA	NA
chr2:67906695	chr2-67906695-allele670437-807	INS	806	NA	0.0022692889561270802,0.001440922190201729,0.0,0.003976143141153081,0.0	NA	NA	NA	NA	NA	NA	NA	NA	NA	NA	No	NA	HGSVC,1KG-ONT	No	NA	NA	NA	NA	NA	NA
chr2:67906704	chr2-67906704-allele670438-356	INS	355	NA	0.00529500756429652,0.0,0.0,0.0009940357852882703,0.0	0.00736694	NA	NA	NA	NA	NA	NA	NA	NA	NA	No	NA	HGSVC,1KG-ONT	No	NA	NA	NA	NA	NA	NA
chr2:67906710	chr2-67906710-allele670441-65	INS	64	NA	0.0007564296520423601,0.0,0.0,0.0,0.0	0.000918741	NA	NA	NA	NA	NA	NA	NA	NA	NA	No	NA	1KG-ONT	No	NA	NA	NA	NA	NA	NA
chr2:67906710	chr2-67906710-allele670445-294	INS	293	NA	0.0,0.0,0.000992063492063492,0.0,0.0	NA	NA	NA	NA	NA	NA	NA	NA	NA	NA	No	NA	HGSVC,1KG-ONT	No	NA	NA	NA	NA	NA	NA
chr2:67906710	chr2-67906710-allele670443-75	INS	74	NA	0.0022692889561270802,0.007204610951008645,0.0,0.0,0.0	NA	NA	NA	NA	NA	NA	NA	NA	NA	NA	No	NA	1KG-ONT	No	NA	NA	NA	NA	NA	NA
chr2:67906710	chr2-67906710-allele670439-134	INS	133	NA	0.007564296520423601,0.0,0.0,0.0,0.0	0.0137297	NA	NA	NA	NA	NA	NA	NA	NA	NA	No	NA	HGSVC,1KG-ONT	Yes	NA	NA	NA	NA	NA	NA
chr2:67906710	chr2-67906710-allele670444-110	INS	109	NA	0.0,0.004322766570605188,0.0,0.0,0.0	3.94758e-05	NA	NA	NA	NA	NA	NA	NA	NA	NA	No	NA	HGSVC	No	NA	NA	NA	NA	NA	NA
chr2:67906710	chr2-67906710-allele670442-103	INS	102	NA	0.0,0.002881844380403458,0.005952380952380952,0.0,0.0010224948875255625	0.00114796	NA	NA	NA	NA	NA	NA	NA	NA	NA	No	NA	HGSVC	No	NA	NA	NA	NA	NA	NA
chr2:67906731	chr2-67906731-allele670449-493	INS	492	NA	0.02193645990922844,0.005763688760806916,0.026785714285714284,0.010934393638170975,0.0	0.00340387	NA	NA	NA	NA	NA	NA	NA	NA	NA	No	NA	HGSVC,1KG-ONT	No	NA	NA	NA	NA	NA	NA
chr2:67906731	chr2-67906731-allele670450-194	INS	193	NA	0.0,0.008645533141210375,0.0,0.0009940357852882703,0.0	0.000778337	NA	NA	NA	NA	NA	NA	NA	NA	NA	No	NA	HGSVC,1KG-ONT	Yes	NA	NA	NA	NA	NA	NA
chr2:67915933	chr2-67915933-allele670579-326	INS	325	NA	0.0022692889561270802,0.0,0.0,0.0,0.0	0.00377908	NA	NA	NA	NA	NA	NA	NA	NA	NA	No	NA	HPRC,HGSVC,1KG-ONT	Yes	NA	NA	NA	NA	NA	NA
chr2:67915933	chr2-67915933-allele670577-324	INS	323	NA	0.08472012102874432,0.005763688760806916,0.000992063492063492,0.0,0.0	0.138894	NA	NA	NA	NA	NA	NA	NA	NA	NA	No	NA	HPRC,HGSVC,1KG-ONT	Yes	NA	NA	NA	NA	NA	NA
chr2:67915933	chr2-67915933-allele670578-325	INS	324	NA	0.0015128593040847202,0.0,0.0,0.0,0.0	0.00234988	NA	NA	NA	NA	NA	NA	NA	NA	NA	No	NA	HPRC,HGSVC,1KG-ONT	Yes	NA	NA	NA	NA	NA	NA
chr2:67915933	chr2-67915933-allele670583-327	INS	326	NA	0.0007564296520423601,0.0,0.0,0.0,0.0	0.000918741	NA	NA	NA	NA	NA	NA	NA	NA	NA	No	NA	HPRC,HGSVC,1KG-ONT	Yes	NA	NA	NA	NA	NA	NA
chr2:67915933	chr2-67915933-allele670580-324	INS	323	NA	0.03252647503782148,0.0,0.0,0.0,0.003067484662576687	0.0529589	NA	NA	NA	NA	NA	NA	NA	NA	NA	No	NA	HPRC,HGSVC,1KG-ONT	Yes	NA	NA	NA	NA	NA	NA
chr2:67915933	chr2-67915933-allele670581-325	INS	324	NA	0.0015128593040847202,0.0,0.0,0.0,0.0	0.00234988	NA	NA	NA	NA	NA	NA	NA	NA	NA	No	NA	HPRC,HGSVC,1KG-ONT	Yes	NA	NA	NA	NA	NA	NA
chr2:67915933	chr2-67915933-allele670582-323	INS	322	NA	0.0015128593040847202,0.0,0.0,0.0,0.0	0.00234988	NA	NA	NA	NA	NA	NA	NA	NA	NA	No	NA	HPRC,HGSVC,1KG-ONT	Yes	NA	NA	NA	NA	NA	NA
chr2:67923033	chr2-67923033-allele670700-51	INS	50	NA	0.0022692889561270802,0.0,0.0,0.0,0.0010224948875255625	0.0019853	NA	NA	NA	NA	NA	NA	NA	NA	NA	No	NA	HGSVC,1KG-ONT	No	NA	NA	NA	NA	NA	NA
chr2:67945895	chr2-67945895-allele670995-53	INS	52	NA	0.0007564296520423601,0.0,0.0,0.0,0.0	0.000918741	NA	NA	NA	NA	NA	NA	NA	NA	NA	No	NA	HPRC	No	NA	NA	NA	NA	NA	NA
chr2:67945924	chr2-67945924-allele671048-55	INS	54	NA	0.0015128593040847202,0.0,0.00496031746031746,0.0,0.0	NA	NA	NA	NA	NA	NA	NA	NA	NA	NA	No	NA	HPRC	No	NA	NA	NA	NA	NA	NA
chr2:68074704	chr2-68074704-allele672360-318	INS	317	NA	0.00529500756429652,0.0,0.0,0.0,0.0	0.00947665	C1D(0.64662, 0.826)	C1D(0.64662, 0.826)	NA	NA	NA	NA	NA	NA	NA	No	NA	HPRC,HGSVC,1KG-ONT	Yes	NA	NA	NA	NA	NA	NA
chr2:68074704	chr2-68074704-allele672359-317	INS	316	NA	0.08850226928895613,0.002881844380403458,0.00496031746031746,0.002982107355864811,0.0	0.136034	C1D(0.64662, 0.826)	C1D(0.64662, 0.826)	NA	NA	NA	NA	NA	NA	NA	No	NA	HPRC,HGSVC,1KG-ONT	Yes	NA	NA	NA	NA	NA	NA
chr2:68086935	chr2-68086935-allele672434-2976	INS	2975	NA	0.012102874432677761,0.0,0.0,0.0019880715705765406,0.009202453987730062	0.00713522	C1D(0.64662, 0.826)	C1D(0.64662, 0.826)	NA	NA	NA	NA	NA	NA	NA	No	NA	HPRC,HGSVC,1KG-ONT	Yes	NA	NA	NA	NA	NA	NA
chr2:68086936	chr2-68086936-allele672435-3023	INS	3022	NA	0.0007564296520423601,0.0,0.0,0.0,0.0	0.000918741	C1D(0.64662, 0.826)	C1D(0.64662, 0.826)	NA	NA	NA	NA	NA	NA	NA	No	NA	HPRC,HGSVC,1KG-ONT	Yes	NA	NA	NA	NA	NA	NA
chr2:68086941	chr2-68086941-allele672436-2767	INS	2766	NA	0.08396369137670197,0.004322766570605188,0.0,0.0,0.0	0.141503	C1D(0.64662, 0.826)	C1D(0.64662, 0.826)	NA	NA	NA	NA	NA	NA	NA	No	NA	HPRC,HGSVC,1KG-ONT	Yes	NA	NA	NA	NA	NA	NA
chr2:68178483	chr2-68178483-allele673068-93	INS	92	NA	0.0045385779122541605,0.0,0.0,0.0,0.0	0.00805514	NA	NA	NA	NA	NA	NA	NA	NA	NA	No	NA	HPRC,HGSVC,1KG-ONT	Yes	NA	NA	NA	NA	NA	NA
chr2:68178483	chr2-68178483-allele673069-89	INS	88	NA	0.0022692889561270802,0.0,0.0,0.0,0.0	0.00377908	NA	NA	NA	NA	NA	NA	NA	NA	NA	No	NA	HPRC,HGSVC,1KG-ONT	Yes	NA	NA	NA	NA	NA	NA
chr2:68178483	chr2-68178483-allele673070-95	INS	94	NA	0.0015128593040847202,0.0,0.0,0.0,0.0	0.00234988	NA	NA	NA	NA	NA	NA	NA	NA	NA	No	NA	HPRC,HGSVC,1KG-ONT	Yes	NA	NA	NA	NA	NA	NA
chr2:68178483	chr2-68178483-allele673066-90	INS	89	NA	0.0022692889561270802,0.0,0.00496031746031746,0.0,0.0	NA	NA	NA	NA	NA	NA	NA	NA	NA	NA	No	NA	HPRC,HGSVC,1KG-ONT	Yes	NA	NA	NA	NA	NA	NA
chr2:68178483	chr2-68178483-allele673067-92	INS	91	NA	0.00832072617246596,0.0,0.0,0.0,0.0	0.0151436	NA	NA	NA	NA	NA	NA	NA	NA	NA	No	NA	HPRC,HGSVC,1KG-ONT	Yes	NA	NA	NA	NA	NA	NA
chr2:68178483	chr2-68178483-allele673064-91	INS	90	NA	0.12859304084720122,0.005763688760806916,0.0,0.0009940357852882703,0.0	0.208894	NA	NA	NA	NA	NA	NA	NA	NA	NA	No	NA	HPRC,HGSVC,1KG-ONT	Yes	NA	NA	NA	NA	NA	NA
chr2:68247159	chr2-68247159-allele673907-78	INS	77	NA	0.0,0.010086455331412104,0.028769841269841268,0.04473161033797217,0.011247443762781187	0.0164556	PPP3R1(0.71308, 0.677)	PPP3R1(0.71308, 0.677)	NA	NA	NA	NA	NA	NA	NA	No	NA	HPRC,1KG-ONT	Yes	NA	NA	NA	NA	NA	NA
chr2:68302977	chr2-68302977-allele674506-135	INS	134	NA	0.0007564296520423601,0.0,0.0,0.0,0.0	0.000918741	CNRIP1(0.0027585, 1.178)	NA	NA	NA	NA	NA	NA	NA	NA	No	NA	No	Yes	NA	NA	NA	NA	NA	NA
chr2:68345358	chr2-68345358-allele675024-866	INS	865	NA	0.0037821482602118004,0.0,0.0,0.0,0.0	0.00663171	NA	NA	NA	NA	NA	NA	NA	NA	NA	No	NA	HPRC,1KG-ONT	Yes	NA	NA	NA	NA	NA	NA
chr2:68421076	chr2-68421076-allele675570-341	INS	340	NA	0.0007564296520423601,0.0,0.0,0.0,0.0	0.000918741	NA	NA	NA	NA	NA	NA	NA	NA	NA	No	NA	HPRC,HGSVC,1KG-ONT	Yes	NA	NA	NA	NA	NA	NA
chr2:68421076	chr2-68421076-allele675569-340	INS	339	NA	0.01664145234493192,0.001440922190201729,0.0,0.0,0.0	0.0283054	NA	NA	NA	NA	NA	NA	NA	NA	NA	No	NA	HPRC,HGSVC,1KG-ONT	Yes	NA	NA	NA	NA	NA	NA
chr2:68421076	chr2-68421076-allele675573-343	INS	342	NA	0.0,0.0,0.0,0.0,0.00408997955010225	0.000224143	NA	NA	NA	NA	NA	NA	NA	NA	NA	No	NA	HPRC,HGSVC,1KG-ONT	Yes	NA	NA	NA	NA	NA	NA
chr2:68421076	chr2-68421076-allele675568-335	INS	334	NA	0.009077155824508321,0.002881844380403458,0.00496031746031746,0.0009940357852882703,0.0010224948875255625	0.00469837	NA	NA	NA	NA	NA	NA	NA	NA	NA	No	NA	HPRC,HGSVC,1KG-ONT	Yes	NA	NA	NA	NA	NA	NA
chr2:68421076	chr2-68421076-allele675566-334	INS	333	NA	0.12405446293494705,0.012968299711815562,0.013888888888888888,0.003976143141153081,0.010224948875255624	0.152537	NA	NA	NA	NA	NA	NA	NA	NA	NA	No	NA	HPRC,HGSVC,1KG-ONT	Yes	NA	NA	NA	NA	NA	NA
chr2:68449761	chr2-68449761-allele675887-126	INS	125	NA	0.0037821482602118004,0.0,0.001984126984126984,0.0019880715705765406,0.0010224948875255625	0.000962849	NA	NA	NA	NA	NA	NA	NA	NA	NA	No	NA	HGSVC,1KG-ONT	No	NA	NA	NA	NA	NA	NA
chr2:68449777	chr2-68449777-allele675889-1	DEL	64	NA	0.0,0.0,0.0,0.0,0.002044989775051125	NA	NA	NA	NA	NA	NA	NA	NA	NA	NA	No	NA	HPRC,HGSVC,1KG-ONT	No	NA	NA	NA	NA	NA	NA
chr2:68450132	chr2-68450132-allele675952-58	INS	57	NA	0.32223903177004537,0.20028818443804033,0.1884920634920635,0.2554671968190855,0.19325153374233128	0.0330426	NA	NA	NA	NA	NA	NA	NA	NA	NA	No	NA	HPRC,HGSVC	No	NA	NA	NA	NA	NA	NA
chr2:68450685	chr2-68450685-allele676037-1	DEL	65	NA	0.26550680786686837,0.04755043227665706,0.04365079365079365,0.06958250497017893,0.08793456032719836	0.176544	NA	NA	NA	NA	NA	NA	NA	NA	NA	No	NA	HPRC,HGSVC,1KG-ONT	Yes	NA	NA	NA	NA	NA	NA
chr2:68450871	chr2-68450871-allele676067-424	INS	423	NA	0.00529500756429652,0.002881844380403458,0.013888888888888888,0.07852882703777336,0.03169734151329243	0.015276	NA	NA	NA	NA	NA	NA	NA	NA	NA	No	NA	HPRC,HGSVC,1KG-ONT	No	NA	NA	NA	NA	NA	NA
chr2:68450877	chr2-68450877-allele676073-425	INS	424	NA	0.0,0.001440922190201729,0.005952380952380952,0.003976143141153081,0.018404907975460124	0.00478024	NA	NA	NA	NA	NA	NA	NA	NA	NA	No	NA	HPRC,HGSVC,1KG-ONT	No	NA	NA	NA	NA	NA	NA
chr2:68450882	chr2-68450882-allele676076-561	INS	560	NA	0.0832072617246596,0.30403458213256485,0.26884920634920634,0.16302186878727634,0.2249488752556237	0.0695044	NA	NA	NA	NA	NA	NA	NA	NA	NA	No	NA	HPRC,HGSVC,1KG-ONT	No	NA	NA	NA	NA	NA	NA
chr2:68451123	chr2-68451123-allele676108-457	INS	456	NA	0.08396369137670197,0.010086455331412104,0.013888888888888888,0.012922465208747515,0.011247443762781187	0.080527	NA	NA	NA	NA	NA	NA	NA	NA	NA	No	NA	HPRC,HGSVC,1KG-ONT	No	NA	NA	NA	NA	NA	NA
chr2:68451147	chr2-68451147-allele676109-61	INS	60	NA	0.0007564296520423601,0.0,0.001984126984126984,0.0019880715705765406,0.0	NA	NA	NA	NA	NA	NA	NA	NA	NA	NA	No	NA	HGSVC	No	NA	NA	NA	NA	NA	NA
chr2:68451252	chr2-68451252-allele676123-206	INS	205	NA	0.0340393343419062,0.012968299711815562,0.001984126984126984,0.011928429423459244,0.002044989775051125	0.0260013	NA	NA	NA	NA	NA	NA	NA	NA	NA	No	NA	HPRC,HGSVC,1KG-ONT	No	NA	NA	NA	NA	NA	NA
chr2:68451598	chr2-68451598-allele676155-883	INS	882	NA	0.44402420574886536,0.5518731988472623,0.6547619047619048,0.584493041749503,0.6768916155419223	0.0617962	NA	NA	NA	NA	NA	NA	NA	NA	NA	No	NA	HPRC,HGSVC,1KG-ONT	No	NA	NA	NA	NA	NA	NA
chr2:68451772	chr2-68451772-allele676177-549	INS	548	NA	0.024205748865355523,0.001440922190201729,0.0,0.014910536779324055,0.0	0.0198616	NA	NA	NA	NA	NA	NA	NA	NA	NA	No	NA	HPRC,HGSVC,1KG-ONT	No	NA	NA	NA	NA	NA	NA
chr2:68451772	chr2-68451772-allele676176-576	INS	575	NA	0.058245083207261725,0.14697406340057637,0.0248015873015873,0.18290258449304175,0.06748466257668712	0.0109733	NA	NA	NA	NA	NA	NA	NA	NA	NA	No	NA	HPRC,HGSVC,1KG-ONT	No	NA	NA	NA	NA	NA	NA
chr2:68451781	chr2-68451781-allele676179-504	INS	503	NA	0.07261724659606657,0.11239193083573487,0.2113095238095238,0.13320079522862824,0.1605316973415133	0.0297932	NA	NA	NA	NA	NA	NA	NA	NA	NA	No	NA	HPRC,HGSVC,1KG-ONT	No	NA	NA	NA	NA	NA	NA
chr2:68451832	chr2-68451832-allele676191-497	INS	496	NA	0.0007564296520423601,0.0,0.0,0.0019880715705765406,0.0	NA	NA	NA	NA	NA	NA	NA	NA	NA	NA	No	NA	HPRC,HGSVC,1KG-ONT	No	NA	NA	NA	NA	NA	NA
chr2:68451858	chr2-68451858-allele676196-447	INS	446	NA	0.09682299546142209,0.22478386167146974,0.15178571428571427,0.24552683896620278,0.1523517382413088	0.0308748	NA	NA	NA	NA	NA	NA	NA	NA	NA	No	NA	HPRC,HGSVC,1KG-ONT	No	NA	NA	NA	NA	NA	NA
chr2:68451873	chr2-68451873-allele676207-477	INS	476	NA	0.00680786686838124,0.0,0.0,0.013916500994035786,0.02147239263803681	NA	NA	NA	NA	NA	NA	NA	NA	NA	NA	No	NA	HPRC,HGSVC,1KG-ONT	No	NA	NA	NA	NA	NA	NA
chr2:68451873	chr2-68451873-allele676208-559	INS	558	NA	0.0022692889561270802,0.0,0.0,0.0,0.0	0.00377908	NA	NA	NA	NA	NA	NA	NA	NA	NA	No	NA	HPRC,HGSVC,1KG-ONT	No	NA	NA	NA	NA	NA	NA
chr2:68451873	chr2-68451873-allele676199-476	INS	475	NA	0.018910741301059002,0.001440922190201729,0.0,0.0,0.02965235173824131	0.00474436	NA	NA	NA	NA	NA	NA	NA	NA	NA	No	NA	HPRC,HGSVC,1KG-ONT	No	NA	NA	NA	NA	NA	NA
chr2:68451873	chr2-68451873-allele676201-503	INS	502	NA	0.00680786686838124,0.0,0.0248015873015873,0.0009940357852882703,0.013292433537832311	6.7589e-05	NA	NA	NA	NA	NA	NA	NA	NA	NA	No	NA	HPRC,HGSVC,1KG-ONT	No	NA	NA	NA	NA	NA	NA
chr2:68451873	chr2-68451873-allele676198-554	INS	553	NA	0.0113464447806354,0.04610951008645533,0.000992063492063492,0.003976143141153081,0.034764826175869123	0.00124092	NA	NA	NA	NA	NA	NA	NA	NA	NA	No	NA	HPRC,HGSVC,1KG-ONT	No	NA	NA	NA	NA	NA	NA
chr2:68451873	chr2-68451873-allele676203-540	INS	539	NA	0.0022692889561270802,0.021613832853025938,0.026785714285714284,0.036779324055666,0.018404907975460124	0.0141084	NA	NA	NA	NA	NA	NA	NA	NA	NA	No	NA	HPRC,HGSVC,1KG-ONT	No	NA	NA	NA	NA	NA	NA
chr2:68451873	chr2-68451873-allele676205-464	INS	463	NA	0.025718608169440244,0.0,0.04265873015873016,0.019880715705765408,0.07157464212678936	0.000857274	NA	NA	NA	NA	NA	NA	NA	NA	NA	No	NA	HPRC,HGSVC,1KG-ONT	No	NA	NA	NA	NA	NA	NA
chr2:68451873	chr2-68451873-allele676200-560	INS	559	NA	0.03555219364599092,0.024495677233429394,0.14087301587301587,0.1272365805168986,0.08077709611451943	0.0257844	NA	NA	NA	NA	NA	NA	NA	NA	NA	No	NA	HPRC,HGSVC,1KG-ONT	No	NA	NA	NA	NA	NA	NA
chr2:68451873	chr2-68451873-allele676204-498	INS	497	NA	0.0113464447806354,0.0,0.0,0.0,0.0	0.0207126	NA	NA	NA	NA	NA	NA	NA	NA	NA	No	NA	HPRC,HGSVC,1KG-ONT	No	NA	NA	NA	NA	NA	NA
chr2:68452120	chr2-68452120-allele676229-122	INS	121	NA	0.03252647503782148,0.011527377521613832,0.0,0.012922465208747515,0.0	0.0275533	NA	NA	NA	NA	NA	NA	NA	NA	NA	No	NA	HPRC,HGSVC,1KG-ONT	Yes	NA	NA	NA	NA	NA	NA
chr2:68461268	chr2-68461268-allele676295-1	DEL	327	NA	0.019667170953101363,0.0,0.0,0.0009940357852882703,0.0	0.0338583	FBXO48(0.00032535, 1.282)	NA	NA	NA	NA	NA	NA	NA	NA	No	NA	HPRC,HGSVC,1KG-ONT	Yes	NA	NA	NA	NA	NA	NA
chr2:68506277	chr2-68506277-allele676727-327	INS	326	NA	0.0037821482602118004,0.0,0.0,0.0,0.0	0.00663171	APLF(2.5445e-21, 1.451)	NA	NA	NA	NA	NA	NA	NA	NA	No	NA	HPRC,HGSVC,1KG-ONT	Yes	NA	NA	NA	NA	NA	NA
chr2:68506277	chr2-68506277-allele676726-328	INS	327	NA	0.014372163388804841,0.005763688760806916,0.0,0.0009940357852882703,0.0	0.0170718	APLF(2.5445e-21, 1.451)	NA	NA	NA	NA	NA	NA	NA	NA	No	NA	HPRC,HGSVC,1KG-ONT	Yes	NA	NA	NA	NA	NA	NA
chr2:68506277	chr2-68506277-allele676722-336	INS	335	NA	0.0030257186081694403,0.0,0.0,0.0,0.0	0.00520636	APLF(2.5445e-21, 1.451)	NA	NA	NA	NA	NA	NA	NA	NA	No	NA	HPRC,HGSVC,1KG-ONT	Yes	NA	NA	NA	NA	NA	NA
chr2:68506277	chr2-68506277-allele676723-339	INS	338	NA	0.0037821482602118004,0.0,0.0,0.0,0.0	0.00663171	APLF(2.5445e-21, 1.451)	NA	NA	NA	NA	NA	NA	NA	NA	No	NA	HPRC,HGSVC,1KG-ONT	Yes	NA	NA	NA	NA	NA	NA
chr2:68506277	chr2-68506277-allele676725-325	INS	324	NA	0.0022692889561270802,0.0,0.0,0.0,0.0	0.00377908	APLF(2.5445e-21, 1.451)	NA	NA	NA	NA	NA	NA	NA	NA	No	NA	HPRC,HGSVC,1KG-ONT	Yes	NA	NA	NA	NA	NA	NA
chr2:68506277	chr2-68506277-allele676721-338	INS	337	NA	0.03252647503782148,0.04178674351585014,0.0,0.0009940357852882703,0.0	0.0198133	APLF(2.5445e-21, 1.451)	NA	NA	NA	NA	NA	NA	NA	NA	No	NA	HPRC,HGSVC,1KG-ONT	Yes	NA	NA	NA	NA	NA	NA
chr2:68506277	chr2-68506277-allele676724-326	INS	325	NA	0.015128593040847202,0.0,0.0,0.0,0.0	0.0277836	APLF(2.5445e-21, 1.451)	NA	NA	NA	NA	NA	NA	NA	NA	No	NA	HPRC,HGSVC,1KG-ONT	Yes	NA	NA	NA	NA	NA	NA
chr2:68506277	chr2-68506277-allele676719-337	INS	336	NA	0.3071104387291982,0.021613832853025938,0.0,0.006958250497017893,0.0	0.427985	APLF(2.5445e-21, 1.451)	NA	NA	NA	NA	NA	NA	NA	NA	No	NA	HPRC,HGSVC,1KG-ONT	Yes	NA	NA	NA	NA	NA	NA
chr2:68506277	chr2-68506277-allele676728-324	INS	323	NA	0.0113464447806354,0.0,0.0,0.0,0.0	0.0207802	APLF(2.5445e-21, 1.451)	NA	NA	NA	NA	NA	NA	NA	NA	No	NA	HPRC,HGSVC,1KG-ONT	Yes	NA	NA	NA	NA	NA	NA
chr2:68517802	chr2-68517802-allele676852-69	INS	68	NA	0.007564296520423601,0.0,0.0,0.0,0.0	0.0137297	APLF(2.5445e-21, 1.451)	NA	NA	NA	NA	NA	NA	NA	NA	No	NA	HPRC,HGSVC,1KG-ONT	No	NA	NA	NA	NA	NA	NA
chr2:68517879	chr2-68517879-allele676854-70	INS	69	NA	0.00832072617246596,0.0,0.0,0.0009940357852882703,0.0	0.0129393	APLF(2.5445e-21, 1.451)	NA	NA	NA	NA	NA	NA	NA	NA	No	NA	HPRC,HGSVC,1KG-ONT	No	NA	NA	NA	NA	NA	NA
chr2:68518408	chr2-68518408-allele676869-72	INS	71	NA	0.0037821482602118004,0.0,0.0,0.0,0.0	0.00663171	APLF(2.5445e-21, 1.451)	NA	NA	NA	NA	NA	NA	NA	NA	No	NA	HPRC,HGSVC,1KG-ONT	Yes	NA	NA	NA	NA	NA	NA
chr2:68518408	chr2-68518408-allele676870-106	INS	105	NA	0.0007564296520423601,0.0,0.0,0.0,0.0	0.000918741	APLF(2.5445e-21, 1.451)	NA	NA	NA	NA	NA	NA	NA	NA	No	NA	HPRC,HGSVC,1KG-ONT	Yes	NA	NA	NA	NA	NA	NA
chr2:68518611	chr2-68518611-allele676890-62	INS	61	NA	0.02193645990922844,0.06051873198847262,0.002976190476190476,0.05467196819085487,0.03885480572597137	0.00320668	APLF(2.5445e-21, 1.451)	NA	NA	NA	NA	NA	NA	NA	NA	No	NA	HPRC,HGSVC,1KG-ONT	Yes	NA	NA	NA	NA	NA	NA
chr2:68518749	chr2-68518749-allele676901-142	INS	141	NA	0.170196671709531,0.13544668587896252,0.2509920634920635,0.09244532803180915,0.1390593047034765	2.01515e-05	APLF(2.5445e-21, 1.451)	NA	NA	NA	NA	NA	NA	NA	NA	No	NA	HGSVC,1KG-ONT	Yes	NA	NA	NA	NA	NA	NA
chr2:68518774	chr2-68518774-allele676910-88	INS	87	NA	0.00680786686838124,0.004322766570605188,0.0,0.003976143141153081,0.00408997955010225	0.00132494	APLF(2.5445e-21, 1.451)	NA	NA	NA	NA	NA	NA	NA	NA	No	NA	HPRC,HGSVC,1KG-ONT	Yes	NA	NA	NA	NA	NA	NA
chr2:68518805	chr2-68518805-allele676922-62	INS	61	NA	0.0015128593040847202,0.0,0.0,0.0,0.0	0.00234988	APLF(2.5445e-21, 1.451)	NA	NA	NA	NA	NA	NA	NA	NA	No	NA	HPRC,HGSVC,1KG-ONT	Yes	NA	NA	NA	NA	NA	NA
chr2:68518805	chr2-68518805-allele676923-91	INS	90	NA	0.0007564296520423601,0.0,0.0,0.0,0.0	0.000918741	APLF(2.5445e-21, 1.451)	NA	NA	NA	NA	NA	NA	NA	NA	No	NA	HPRC,HGSVC,1KG-ONT	Yes	NA	NA	NA	NA	NA	NA
chr2:68518805	chr2-68518805-allele676917-62	INS	61	NA	0.0037821482602118004,0.01585014409221902,0.001984126984126984,0.02982107355864811,0.014314928425357873	0.00504145	APLF(2.5445e-21, 1.451)	NA	NA	NA	NA	NA	NA	NA	NA	No	NA	HPRC,HGSVC,1KG-ONT	Yes	NA	NA	NA	NA	NA	NA
chr2:68518993	chr2-68518993-allele676933-54	INS	53	NA	0.012102874432677761,0.0,0.005952380952380952,0.0019880715705765406,0.0010224948875255625	0.00883801	APLF(2.5445e-21, 1.451)	NA	NA	NA	NA	NA	NA	NA	NA	No	NA	HPRC,HGSVC,1KG-ONT	Yes	NA	NA	NA	NA	NA	NA
chr2:68519039	chr2-68519039-allele676943-56	INS	55	NA	0.014372163388804841,0.0,0.0,0.0,0.0	0.0263867	APLF(2.5445e-21, 1.451)	NA	NA	NA	NA	NA	NA	NA	NA	No	NA	HPRC,HGSVC,1KG-ONT	Yes	NA	NA	NA	NA	NA	NA
chr2:68519039	chr2-68519039-allele676941-59	INS	58	NA	0.0007564296520423601,0.0,0.0,0.0,0.0	0.000918741	APLF(2.5445e-21, 1.451)	NA	NA	NA	NA	NA	NA	NA	NA	No	NA	HPRC,HGSVC,1KG-ONT	Yes	NA	NA	NA	NA	NA	NA
chr2:68519039	chr2-68519039-allele676942-59	INS	58	NA	0.0015128593040847202,0.001440922190201729,0.0248015873015873,0.0009940357852882703,0.0	0.00217047	APLF(2.5445e-21, 1.451)	NA	NA	NA	NA	NA	NA	NA	NA	No	NA	HPRC,HGSVC,1KG-ONT	Yes	NA	NA	NA	NA	NA	NA
chr2:68538605	chr2-68538605-allele677107-60	INS	59	NA	0.039334341906202726,0.069164265129683,0.00496031746031746,0.07157057654075547,0.07157464212678936	0.00143544	APLF(2.5445e-21, 1.451)	NA	NA	NA	NA	NA	NA	NA	NA	No	NA	HPRC,HGSVC,1KG-ONT	Yes	NA	NA	NA	NA	NA	NA
chr2:68542358	chr2-68542358-allele677134-98	INS	97	NA	0.01664145234493192,0.005763688760806916,0.000992063492063492,0.0009940357852882703,0.0081799591002045	0.010974	APLF(2.5445e-21, 1.451)	NA	NA	NA	NA	NA	NA	NA	NA	No	NA	HPRC,HGSVC,1KG-ONT	Yes	NA	NA	NA	NA	NA	NA
chr2:68678620	chr2-68678620-allele678376-1	DEL	112	NA	0.02798789712556732,0.0,0.0,0.0,0.0	0.051169	NA	NA	NA	NA	NA	NA	NA	NA	NA	No	NA	HPRC,HGSVC,1KG-ONT	Yes	NA	NA	NA	NA	NA	NA
chr2:68686301	chr2-68686301-allele678448-51	INS	50	NA	0.1459909228441755,0.004322766570605188,0.0,0.0,0.0010224948875255625	0.237099	ARHGAP25(0.0017123, 0.627)	NA	NA	NA	NA	NA	NA	NA	NA	No	NA	HPRC,HGSVC,1KG-ONT	Yes	NA	NA	NA	NA	NA	NA
chr2:68686336	chr2-68686336-allele678449-51	INS	50	NA	0.02798789712556732,0.0,0.0,0.0,0.0	0.0512227	ARHGAP25(0.0017123, 0.627)	NA	NA	NA	NA	NA	NA	NA	NA	No	NA	HPRC,HGSVC,1KG-ONT	Yes	NA	NA	NA	NA	NA	NA
chr2:68687750	chr2-68687750-allele678472-117	INS	116	NA	0.009833585476550681,0.005763688760806916,0.005952380952380952,0.003976143141153081,0.002044989775051125	0.00207133	ARHGAP25(0.0017123, 0.627)	NA	NA	NA	NA	NA	NA	NA	NA	No	NA	HPRC,HGSVC,1KG-ONT	Yes	NA	NA	NA	NA	NA	NA
chr2:68744068	chr2-68744068-allele678922-68	INS	67	NA	0.0030257186081694403,0.007204610951008645,0.0,0.0009940357852882703,0.002044989775051125	NA	ARHGAP25(0.0017123, 0.627)	NA	NA	NA	NA	NA	NA	NA	NA	No	NA	HGSVC	Yes	NA	NA	NA	NA	NA	NA
chr2:68752301	chr2-68752301-allele679037-1	DEL	50	NA	0.038577912254160365,0.0,0.0,0.0,0.0	0.0701633	ARHGAP25(0.0017123, 0.627)	NA	NA	NA	NA	NA	NA	NA	enhancer	No	NA	HPRC,1KG-ONT	No	NA	NA	NA	NA	NA	NA
chr2:68930490	chr2-68930490-allele679982-1389	INS	1388	NA	0.0015128593040847202,0.0,0.0,0.0,0.0	0.00234988	NA	NA	NA	NA	NA	NA	NA	NA	NA	No	NA	No	No	NA	NA	NA	NA	NA	NA
chr2:68941763	chr2-68941763-allele680050-6040	INS	6039	NA	0.245839636913767,0.012968299711815562,0.0,0.0019880715705765406,0.0	0.365502	NA	NA	NA	NA	NA	NA	NA	NA	NA	No	NA	HPRC,HGSVC,1KG-ONT	No	NA	NA	NA	NA	NA	NA
chr2:68978267	chr2-68978267-allele680574-96	INS	95	NA	0.00529500756429652,0.0,0.0,0.0,0.0	0.00947665	GKN1(0.027864, 1.754)	NA	NA	NA	NA	NA	NA	NA	NA	No	NA	HPRC,HGSVC,1KG-ONT	No	NA	NA	NA	NA	NA	NA
chr2:68978271	chr2-68978271-allele680583-69	INS	68	NA	0.0007564296520423601,0.0,0.0,0.0009940357852882703,0.0	NA	GKN1(0.027864, 1.754)	NA	NA	NA	NA	NA	NA	NA	NA	No	NA	HPRC,HGSVC	No	NA	NA	NA	NA	NA	NA
chr2:68978271	chr2-68978271-allele680590-105	INS	104	NA	0.0680786686838124,0.06051873198847262,0.0,0.02584493041749503,0.03680981595092025	0.020543	GKN1(0.027864, 1.754)	NA	NA	NA	NA	NA	NA	NA	NA	No	NA	HPRC,HGSVC,1KG-ONT	No	NA	NA	NA	NA	NA	NA
chr2:68978271	chr2-68978271-allele680609-89	INS	88	NA	0.0113464447806354,0.0,0.0,0.0,0.0	0.0207802	GKN1(0.027864, 1.754)	NA	NA	NA	NA	NA	NA	NA	NA	No	NA	HPRC,HGSVC,1KG-ONT	No	NA	NA	NA	NA	NA	NA
chr2:68978271	chr2-68978271-allele680577-89	INS	88	NA	0.015128593040847202,0.069164265129683,0.03968253968253968,0.009940357852882704,0.05521472392638037	0.00971852	GKN1(0.027864, 1.754)	NA	NA	NA	NA	NA	NA	NA	NA	No	NA	HPRC,HGSVC,1KG-ONT	No	NA	NA	NA	NA	NA	NA
chr2:68978271	chr2-68978271-allele680575-53	INS	52	NA	0.00832072617246596,0.0,0.001984126984126984,0.0009940357852882703,0.0	0.00954065	GKN1(0.027864, 1.754)	NA	NA	NA	NA	NA	NA	NA	NA	No	NA	HPRC,HGSVC	No	NA	NA	NA	NA	NA	NA
chr2:68978271	chr2-68978271-allele680579-61	INS	60	NA	0.0030257186081694403,0.0,0.0,0.0,0.0	0.00520636	GKN1(0.027864, 1.754)	NA	NA	NA	NA	NA	NA	NA	NA	No	NA	HPRC,HGSVC	No	NA	NA	NA	NA	NA	NA
chr2:68978271	chr2-68978271-allele680582-81	INS	80	NA	0.0030257186081694403,0.010086455331412104,0.06944444444444445,0.006958250497017893,0.017382413087934562	0.0138145	GKN1(0.027864, 1.754)	NA	NA	NA	NA	NA	NA	NA	NA	No	NA	HPRC,HGSVC	No	NA	NA	NA	NA	NA	NA
chr2:68978271	chr2-68978271-allele680593-98	INS	97	NA	0.0022692889561270802,0.0,0.0,0.0,0.0	0.00377908	GKN1(0.027864, 1.754)	NA	NA	NA	NA	NA	NA	NA	NA	No	NA	HPRC,HGSVC,1KG-ONT	No	NA	NA	NA	NA	NA	NA
chr2:68978271	chr2-68978271-allele680591-125	INS	124	NA	0.0045385779122541605,0.0,0.0,0.0,0.0	0.00805514	GKN1(0.027864, 1.754)	NA	NA	NA	NA	NA	NA	NA	NA	No	NA	HPRC,HGSVC,1KG-ONT	No	NA	NA	NA	NA	NA	NA
chr2:68978271	chr2-68978271-allele680588-97	INS	96	NA	0.00680786686838124,0.0,0.0,0.0,0.0	0.0123139	GKN1(0.027864, 1.754)	NA	NA	NA	NA	NA	NA	NA	NA	No	NA	HPRC,HGSVC,1KG-ONT	No	NA	NA	NA	NA	NA	NA
chr2:68978271	chr2-68978271-allele680585-114	INS	113	NA	0.006051437216338881,0.0,0.0,0.0,0.0	0.0108963	GKN1(0.027864, 1.754)	NA	NA	NA	NA	NA	NA	NA	NA	No	NA	HPRC,HGSVC,1KG-ONT	No	NA	NA	NA	NA	NA	NA
chr2:68978271	chr2-68978271-allele680617-77	INS	76	NA	0.0007564296520423601,0.0,0.0,0.0,0.0	0.000918741	GKN1(0.027864, 1.754)	NA	NA	NA	NA	NA	NA	NA	NA	No	NA	HPRC,HGSVC	No	NA	NA	NA	NA	NA	NA
chr2:68978271	chr2-68978271-allele680607-85	INS	84	NA	0.0015128593040847202,0.010086455331412104,0.05853174603174603,0.004970178926441352,0.02044989775051125	0.0140436	GKN1(0.027864, 1.754)	NA	NA	NA	NA	NA	NA	NA	NA	No	NA	HPRC,HGSVC,1KG-ONT	No	NA	NA	NA	NA	NA	NA
chr2:68978271	chr2-68978271-allele680595-117	INS	116	NA	0.0226928895612708,0.002881844380403458,0.0,0.0009940357852882703,0.006134969325153374	0.0256254	GKN1(0.027864, 1.754)	NA	NA	NA	NA	NA	NA	NA	NA	No	NA	HPRC,HGSVC,1KG-ONT	No	NA	NA	NA	NA	NA	NA
chr2:68978271	chr2-68978271-allele680578-85	INS	84	NA	0.031013615733736764,0.0,0.0,0.0009940357852882703,0.002044989775051125	0.0502472	GKN1(0.027864, 1.754)	NA	NA	NA	NA	NA	NA	NA	NA	No	NA	HPRC,HGSVC,1KG-ONT	No	NA	NA	NA	NA	NA	NA
chr2:68978271	chr2-68978271-allele680594-69	INS	68	NA	0.0015128593040847202,0.0,0.0,0.0,0.0	0.00234988	GKN1(0.027864, 1.754)	NA	NA	NA	NA	NA	NA	NA	NA	No	NA	HPRC,HGSVC	No	NA	NA	NA	NA	NA	NA
chr2:68978271	chr2-68978271-allele680592-111	INS	110	NA	0.02193645990922844,0.0,0.0,0.0,0.0	0.0402727	GKN1(0.027864, 1.754)	NA	NA	NA	NA	NA	NA	NA	NA	No	NA	HPRC,HGSVC,1KG-ONT	No	NA	NA	NA	NA	NA	NA
chr2:68978271	chr2-68978271-allele680576-57	INS	56	NA	0.0022692889561270802,0.002881844380403458,0.005952380952380952,0.0,0.0	NA	GKN1(0.027864, 1.754)	NA	NA	NA	NA	NA	NA	NA	NA	No	NA	HPRC,HGSVC	No	NA	NA	NA	NA	NA	NA
chr2:68978271	chr2-68978271-allele680581-99	INS	98	NA	0.00832072617246596,0.0,0.001984126984126984,0.0009940357852882703,0.0	0.00954065	GKN1(0.027864, 1.754)	NA	NA	NA	NA	NA	NA	NA	NA	No	NA	HPRC,HGSVC,1KG-ONT	No	NA	NA	NA	NA	NA	NA
chr2:68978271	chr2-68978271-allele680611-81	INS	80	NA	0.0015128593040847202,0.0,0.0,0.0,0.0	0.00234988	GKN1(0.027864, 1.754)	NA	NA	NA	NA	NA	NA	NA	NA	No	NA	HPRC,HGSVC	No	NA	NA	NA	NA	NA	NA
chr2:68978271	chr2-68978271-allele680589-91	INS	90	NA	0.025718608169440244,0.0,0.0,0.0,0.0	0.0471468	GKN1(0.027864, 1.754)	NA	NA	NA	NA	NA	NA	NA	NA	No	NA	HPRC,HGSVC,1KG-ONT	No	NA	NA	NA	NA	NA	NA
chr2:68988681	chr2-68988681-allele680751-1	DEL	1529	NA	0.024205748865355523,0.001440922190201729,0.0,0.0009940357852882703,0.0	0.0400146	NA	NA	NA	NA	NA	NA	NA	NA	NA	No	NA	HPRC,HGSVC	Yes	NA	NA	NA	NA	NA	NA
chr2:69003080	chr2-69003080-allele681009-74	INS	73	NA	0.0,0.001440922190201729,0.026785714285714284,0.0009940357852882703,0.019427402862985686	0.00835994	NA	NA	NA	NA	NA	NA	NA	NA	NA	No	NA	HPRC,HGSVC,1KG-ONT	No	NA	NA	NA	NA	NA	NA
chr2:69003082	chr2-69003082-allele681022-79	INS	78	NA	0.0,0.002881844380403458,0.028769841269841268,0.0019880715705765406,0.02556237218813906	0.0102085	NA	NA	NA	NA	NA	NA	NA	NA	NA	No	NA	HPRC,HGSVC,1KG-ONT	Yes	NA	NA	NA	NA	NA	NA
chr2:69003082	chr2-69003082-allele681010-114	INS	113	NA	0.0007564296520423601,0.0,0.0,0.0,0.0	0.000918741	NA	NA	NA	NA	NA	NA	NA	NA	NA	No	NA	No	Yes	NA	NA	NA	NA	NA	NA
chr2:69050458	chr2-69050458-allele681498-331	INS	330	NA	0.12329803328290469,0.01585014409221902,0.0,0.004970178926441352,0.0	0.182015	ANTXR1(1.0, 0.346)	ANTXR1(1.0, 0.346)	ANTXR1(1.0, 0.346)	NA	NA	NA	NA	NA	NA	No	NA	HPRC,HGSVC,1KG-ONT	Yes	NA	NA	NA	NA	NA	NA
chr2:69050458	chr2-69050458-allele681499-332	INS	331	NA	0.007564296520423601,0.0,0.0,0.0,0.0	0.0136279	ANTXR1(1.0, 0.346)	ANTXR1(1.0, 0.346)	ANTXR1(1.0, 0.346)	NA	NA	NA	NA	NA	NA	No	NA	HPRC,HGSVC,1KG-ONT	Yes	NA	NA	NA	NA	NA	NA
chr2:69050458	chr2-69050458-allele681500-330	INS	329	NA	0.0015128593040847202,0.0,0.0,0.0,0.0	0.00234988	ANTXR1(1.0, 0.346)	ANTXR1(1.0, 0.346)	ANTXR1(1.0, 0.346)	NA	NA	NA	NA	NA	NA	No	NA	HPRC,HGSVC,1KG-ONT	Yes	NA	NA	NA	NA	NA	NA
chr2:69096279	chr2-69096279-allele681905-1	DEL	100	NA	0.02118003025718608,0.001440922190201729,0.0,0.0,0.0	0.0365908	ANTXR1(1.0, 0.346)	ANTXR1(1.0, 0.346)	ANTXR1(1.0, 0.346)	NA	NA	NA	NA	NA	NA	No	NA	HPRC,HGSVC	No	NA	NA	NA	NA	NA	NA
chr2:69096282	chr2-69096282-allele681910-1	DEL	88	NA	0.00680786686838124,0.010086455331412104,0.0,0.015904572564612324,0.0081799591002045	NA	ANTXR1(1.0, 0.346)	ANTXR1(1.0, 0.346)	ANTXR1(1.0, 0.346)	NA	NA	NA	NA	NA	NA	No	NA	HPRC,HGSVC,1KG-ONT	No	NA	NA	NA	NA	NA	NA
chr2:69096282	chr2-69096282-allele681907-1	DEL	64	NA	0.009077155824508321,0.004322766570605188,0.0,0.013916500994035786,0.018404907975460124	NA	ANTXR1(1.0, 0.346)	ANTXR1(1.0, 0.346)	ANTXR1(1.0, 0.346)	NA	NA	NA	NA	NA	NA	No	NA	HPRC,HGSVC,1KG-ONT	No	NA	NA	NA	NA	NA	NA
chr2:69096282	chr2-69096282-allele681906-1	DEL	56	NA	0.01588502269288956,0.0,0.0,0.010934393638170975,0.0	0.0124703	ANTXR1(1.0, 0.346)	ANTXR1(1.0, 0.346)	ANTXR1(1.0, 0.346)	NA	NA	NA	NA	NA	NA	No	NA	HPRC,HGSVC,1KG-ONT	No	NA	NA	NA	NA	NA	NA
chr2:69096282	chr2-69096282-allele681908-1	DEL	72	NA	0.018910741301059002,0.01440922190201729,0.000992063492063492,0.019880715705765408,0.0010224948875255625	0.00413185	ANTXR1(1.0, 0.346)	ANTXR1(1.0, 0.346)	ANTXR1(1.0, 0.346)	NA	NA	NA	NA	NA	NA	No	NA	HPRC,HGSVC,1KG-ONT	No	NA	NA	NA	NA	NA	NA
chr2:69096282	chr2-69096282-allele681909-1	DEL	80	NA	0.0030257186081694403,0.0,0.0,0.0009940357852882703,0.0	0.00328379	ANTXR1(1.0, 0.346)	ANTXR1(1.0, 0.346)	ANTXR1(1.0, 0.346)	NA	NA	NA	NA	NA	NA	No	NA	HPRC,HGSVC,1KG-ONT	No	NA	NA	NA	NA	NA	NA
chr2:69096286	chr2-69096286-allele681925-1	DEL	60	NA	0.01059001512859304,0.011527377521613832,0.023809523809523808,0.02982107355864811,0.026584867075664622	0.00391022	ANTXR1(1.0, 0.346)	ANTXR1(1.0, 0.346)	ANTXR1(1.0, 0.346)	NA	NA	NA	NA	NA	NA	No	NA	HPRC,HGSVC,1KG-ONT	No	NA	NA	NA	NA	NA	NA
chr2:69096286	chr2-69096286-allele681927-1	DEL	76	NA	0.056732223903177004,0.010086455331412104,0.0,0.013916500994035786,0.0010224948875255625	0.0646835	ANTXR1(1.0, 0.346)	ANTXR1(1.0, 0.346)	ANTXR1(1.0, 0.346)	NA	NA	NA	NA	NA	NA	No	NA	HPRC,HGSVC,1KG-ONT	No	NA	NA	NA	NA	NA	NA
chr2:69096286	chr2-69096286-allele681926-1	DEL	68	NA	0.00680786686838124,0.010086455331412104,0.0,0.009940357852882704,0.0081799591002045	NA	ANTXR1(1.0, 0.346)	ANTXR1(1.0, 0.346)	ANTXR1(1.0, 0.346)	NA	NA	NA	NA	NA	NA	No	NA	HPRC,HGSVC,1KG-ONT	No	NA	NA	NA	NA	NA	NA
chr2:69096286	chr2-69096286-allele681924-1	DEL	52	NA	0.030257186081694403,0.01440922190201729,0.04265873015873016,0.02882703777335984,0.016359918200409	NA	ANTXR1(1.0, 0.346)	ANTXR1(1.0, 0.346)	ANTXR1(1.0, 0.346)	NA	NA	NA	NA	NA	NA	No	NA	HPRC,HGSVC,1KG-ONT	No	NA	NA	NA	NA	NA	NA
chr2:69423146	chr2-69423146-allele684251-1	DEL	51	0.981291	0.09757942511346444,0.13976945244956773,0.05555555555555555,0.19980119284294234,0.12678936605316973	0.00427362	NFU1(7.2341e-05, 1.544)	NFU1(7.2341e-05, 1.544)	NA	NA	NA	NA	NA	NA	NA	No	NA	HPRC,HGSVC,1KG-ONT	No	NA	Weight(AAK1, rs57171084, 8E-9, 0.5956998744819556)	Acquired hypothyroidism(11.70%, 6.65%, 1.86, [1.07;3.24], 0.035431),Arthropathy of pelvis(4.09%, 1.33%, 3.17, [1.16;8.63], 0.026567),Blepharitis(5.26%, 1.92%, 2.84, [1.19;6.75], 0.026328),Callosity(1.17%, 4.58%, 0.25, [0.06;1.04], 0.044163),Carpal tunnel syndrome(5.85%, 11.37%, 0.48, [0.25;0.96], 0.034103),Cortical senile cataract(3.51%, 0.89%, 4.07, [1.3;12.77], 0.019401),Epidermoid cyst(4.68%, 1.77%, 2.72, [1.09;6.76], 0.042361),Hypersomnia(2.34%, 6.79%, 0.33, [0.12;0.93], 0.027973),Hypertrophy of nasal turbinates(3.51%, 1.03%, 3.48, [1.15;10.49], 0.030111),Low compliance urinary bladder(3.51%, 1.18%, 3.04, [1.04;8.88], 0.044076),Meibomian gland dysfunction(3.51%, 0.59%, 6.12, [1.71;21.93], 0.006329),Meibomian gland dysfunction of right eye(3.51%, 0.74%, 4.89, [1.47;16.21], 0.011617),Morbid obesity(16.96%, 24.37%, 0.63, [0.41;0.98], 0.041585),Neoplasm of uncertain behavior of soft tissues(3.51%, 1.03%, 3.48, [1.15;10.49], 0.030111),Primary open angle glaucoma(4.68%, 1.62%, 2.97, [1.18;7.51], 0.036188),Root caries(2.92%, 0.74%, 4.05, [1.16;14.15], 0.033025),Spondylosis without myelopathy(0.58%, 3.55%, 0.16, [0.02;1.19], 0.041541)	NA	NA	NA
chr2:69493158	chr2-69493158-allele684762-61	INS	60	NA	0.0,0.0,0.013888888888888888,0.0,0.0	0.00177844	AAK1(0.99999, 0.406)	NA	NA	NA	NA	NA	NA	NA	NA	No	NA	No	No	NA	NA	NA	NA	NA	NA
chr2:69493158	chr2-69493158-allele684761-55	INS	54	NA	0.0,0.0,0.0,0.002982107355864811,0.0	3.94758e-05	AAK1(0.99999, 0.406)	NA	NA	NA	NA	NA	NA	NA	NA	No	NA	No	No	NA	NA	NA	NA	NA	NA
chr2:69517525	chr2-69517525-allele685034-349	INS	348	NA	0.0022692889561270802,0.024495677233429394,0.008928571428571428,0.03777335984095427,0.03169734151329243	0.0137049	AAK1(0.99999, 0.406)	NA	NA	NA	NA	NA	NA	NA	NA	No	NA	HPRC,HGSVC,1KG-ONT	Yes	NA	NA	NA	NA	NA	NA
chr2:69517525	chr2-69517525-allele685033-325	INS	324	NA	0.0037821482602118004,0.0994236311239193,0.018849206349206348,0.09642147117296222,0.046012269938650305	0.0369654	AAK1(0.99999, 0.406)	NA	NA	NA	NA	NA	NA	NA	NA	No	NA	HPRC,HGSVC,1KG-ONT	Yes	NA	NA	NA	NA	NA	NA
chr2:69591552	chr2-69591552-allele685465-1	DEL	50	NA	0.07110438729198185,0.011527377521613832,0.0,0.008946322067594433,0.014314928425357873	0.076514	AAK1(0.99999, 0.406)	NA	NA	NA	NA	NA	NA	NA	NA	No	NA	HPRC,HGSVC,1KG-ONT	Yes	NA	NA	NA	NA	NA	NA
chr2:69591558	chr2-69591558-allele685466-1	DEL	50	NA	0.04084720121028744,0.002881844380403458,0.005952380952380952,0.0009940357852882703,0.0	0.0568151	AAK1(0.99999, 0.406)	NA	NA	NA	NA	NA	NA	NA	NA	No	NA	HPRC,HGSVC,1KG-ONT	Yes	NA	NA	NA	NA	NA	NA
chr2:69602307	chr2-69602307-allele685559-1	DEL	66	NA	0.0030257186081694403,0.001440922190201729,0.0,0.0,0.0	0.00328379	AAK1(0.99999, 0.406)	NA	NA	NA	NA	NA	NA	NA	NA	No	NA	No	Yes	NA	NA	NA	NA	NA	NA
chr2:69656258	chr2-69656258-allele686121-1	DEL	56	NA	0.0,0.01585014409221902,0.006944444444444444,0.006958250497017893,0.002044989775051125	0.00448037	AAK1(0.99999, 0.406),ANXA4(2.8306e-08, 1.077)	NA	NA	NA	NA	NA	NA	NA	NA	No	NA	No	No	NA	NA	NA	NA	NA	NA
chr2:69657427	chr2-69657427-allele686189-314	INS	313	NA	0.0007564296520423601,0.0,0.0,0.0,0.0	0.000918741	AAK1(0.99999, 0.406),ANXA4(2.8306e-08, 1.077)	NA	NA	NA	NA	NA	NA	NA	NA	No	NA	HPRC,HGSVC,1KG-ONT	Yes	NA	NA	NA	NA	NA	NA
chr2:69657429	chr2-69657429-allele686192-331	INS	330	NA	0.0037821482602118004,0.0,0.0,0.0,0.0	0.00663171	AAK1(0.99999, 0.406),ANXA4(2.8306e-08, 1.077)	NA	NA	NA	NA	NA	NA	NA	NA	No	NA	HPRC,HGSVC,1KG-ONT	Yes	NA	NA	NA	NA	NA	NA
chr2:69657429	chr2-69657429-allele686195-334	INS	333	NA	0.0007564296520423601,0.0,0.0,0.0,0.0	0.000918741	AAK1(0.99999, 0.406),ANXA4(2.8306e-08, 1.077)	NA	NA	NA	NA	NA	NA	NA	NA	No	NA	HPRC,HGSVC,1KG-ONT	Yes	NA	NA	NA	NA	NA	NA
chr2:69657429	chr2-69657429-allele686190-332	INS	331	NA	0.046898638426626324,0.001440922190201729,0.0,0.0,0.007157464212678937	0.0690168	AAK1(0.99999, 0.406),ANXA4(2.8306e-08, 1.077)	NA	NA	NA	NA	NA	NA	NA	NA	No	NA	HPRC,HGSVC,1KG-ONT	Yes	NA	NA	NA	NA	NA	NA
chr2:69657429	chr2-69657429-allele686191-333	INS	332	NA	0.0007564296520423601,0.0,0.0,0.0,0.0	0.000918741	AAK1(0.99999, 0.406),ANXA4(2.8306e-08, 1.077)	NA	NA	NA	NA	NA	NA	NA	NA	No	NA	HPRC,HGSVC,1KG-ONT	Yes	NA	NA	NA	NA	NA	NA
chr2:69657429	chr2-69657429-allele686193-336	INS	335	NA	0.0030257186081694403,0.0,0.0,0.0,0.0	0.00520636	AAK1(0.99999, 0.406),ANXA4(2.8306e-08, 1.077)	NA	NA	NA	NA	NA	NA	NA	NA	No	NA	HPRC,HGSVC,1KG-ONT	Yes	NA	NA	NA	NA	NA	NA
chr2:69684528	chr2-69684528-allele686451-319	INS	318	NA	0.006051437216338881,0.001440922190201729,0.031746031746031744,0.0,0.00408997955010225	0.000359878	ANXA4(2.8306e-08, 1.077)	NA	NA	NA	NA	NA	NA	NA	NA	No	NA	HPRC,HGSVC,1KG-ONT	Yes	NA	NA	NA	NA	NA	NA
chr2:69684528	chr2-69684528-allele686452-336	INS	335	NA	0.029500756429652043,0.005763688760806916,0.07043650793650794,0.0,0.02147239263803681	NA	ANXA4(2.8306e-08, 1.077)	NA	NA	NA	NA	NA	NA	NA	NA	No	NA	HPRC,HGSVC,1KG-ONT	Yes	NA	NA	NA	NA	NA	NA
chr2:69684528	chr2-69684528-allele686453-355	INS	354	NA	0.012102874432677761,0.001440922190201729,0.0,0.0009940357852882703,0.0	0.0179502	ANXA4(2.8306e-08, 1.077)	NA	NA	NA	NA	NA	NA	NA	NA	No	NA	HPRC,HGSVC,1KG-ONT	Yes	NA	NA	NA	NA	NA	NA
chr2:69724698	chr2-69724698-allele686821-70	INS	69	NA	0.0,0.020172910662824207,0.002976190476190476,0.004970178926441352,0.003067484662576687	0.00410959	ANXA4(2.8306e-08, 1.077)	NA	NA	NA	NA	NA	NA	NA	enhancer	No	NA	HPRC	Yes	NA	NA	NA	NA	NA	NA
chr2:69731638	chr2-69731638-allele686882-253	INS	252	NA	0.0037821482602118004,0.0,0.0,0.0,0.0	0.00663171	ANXA4(2.8306e-08, 1.077)	NA	NA	NA	NA	NA	NA	NA	NA	No	NA	No	Yes	NA	NA	NA	NA	NA	NA
chr2:69732004	chr2-69732004-allele686899-156	INS	155	NA	0.0007564296520423601,0.0,0.0,0.0,0.0	0.000918741	ANXA4(2.8306e-08, 1.077)	NA	NA	NA	NA	NA	NA	NA	NA	No	NA	No	No	NA	NA	NA	NA	NA	NA
chr2:69734688	chr2-69734688-allele686933-635	INS	634	NA	0.037065052950075644,0.001440922190201729,0.0,0.0,0.0	0.0652537	ANXA4(2.8306e-08, 1.077)	NA	NA	NA	NA	NA	NA	NA	NA	No	NA	HPRC,HGSVC,1KG-ONT	Yes	NA	NA	NA	NA	NA	NA
chr2:69744328	chr2-69744328-allele687050-325	INS	324	NA	0.0,0.002881844380403458,0.0,0.0,0.0	NA	ANXA4(2.8306e-08, 1.077)	NA	NA	NA	NA	NA	NA	NA	NA	No	NA	No	Yes	NA	NA	NA	NA	NA	NA
chr2:69853245	chr2-69853245-allele688182-314	INS	313	NA	0.0,0.001440922190201729,0.0,0.0,0.0	NA	GMCL1(4.2973e-08, 1.481)	NA	NA	NA	NA	NA	NA	NA	NA	No	NA	No	Yes	NA	NA	NA	NA	NA	NA
chr2:69869240	chr2-69869240-allele688348-169	INS	168	NA	0.0030257186081694403,0.001440922190201729,0.0,0.0,0.005112474437627812	NA	GMCL1(4.2973e-08, 1.481)	NA	NA	NA	NA	NA	NA	NA	NA	No	NA	No	No	NA	NA	NA	NA	NA	NA
chr2:69897912	chr2-69897912-allele688588-1	DEL	521	0.981906	0.8229954614220878,0.39481268011527376,0.5337301587301587,0.44433399602385687,0.5439672801635992	0.203149	MXD1(0.65695, 0.7),SNRNP27(0.00016304, 1.732)	NA	NA	NA	NA	NA	NA	NA	NA	No	NA	HPRC,HGSVC,1KG-ONT	Yes	ENSG00000087338.5(0.012257444835006232)	Prevalent atrial fibrillation(ANXA4, rs6546550, 1E-8, 0.5242976157853159),Atrial fibrillation(GMCL1 - SNRNP27, rs6546553, 1E-17, 0.7581862364531529),Atrial fibrillation(GMCL1 - SNRNP27, rs10165883, 6E-19, 0.6648968926504734),Monocyte side fluorescence(SNRNP27, rs6720498, 1E-9, 0.687317539288109),Atrial fibrillation/atrial flutter(MXD1, rs6546558, 3E-9, 0.7039276601355939)	Acute on chronic systolic heart failure(1.02%, 6.25%, 0.16, [0.05;0.53], 0.009228),Anemia in chronic kidney disease(1.91%, 9.38%, 0.19, [0.07;0.5], 0.003226),Anxiety disorder(17.73%, 31.25%, 0.47, [0.27;0.83], 0.011793),Benign hypertensive renal disease with renal failure(1.66%, 6.25%, 0.25, [0.08;0.8], 0.033282),Cardiomyopathy(1.79%, 9.38%, 0.18, [0.07;0.47], 0.002448),Cellulitis and abscess of lower leg(1.91%, 6.25%, 0.29, [0.09;0.91], 0.048355),Chronic kidney disease due to hypertension(4.72%, 10.94%, 0.4, [0.17;0.95], 0.040873),Chronic systolic heart failure(1.66%, 7.81%, 0.2, [0.07;0.58], 0.008317),Congestive heart failure(4.85%, 12.50%, 0.36, [0.16;0.8], 0.017565),Cystitis(1.53%, 7.81%, 0.18, [0.06;0.54], 0.006375),Deficiency of macronutrients(1.28%, 6.25%, 0.19, [0.06;0.64], 0.016628),Essential hypertension(52.55%, 35.94%, 1.97, [1.16;3.35], 0.013046),Gallbladder calculus with acute cholecystitis and no obstruction(1.15%, 6.25%, 0.17, [0.05;0.58], 0.012581),Heart failure(3.19%, 10.94%, 0.27, [0.11;0.65], 0.007441),Hydronephrosis(1.91%, 7.81%, 0.23, [0.08;0.66], 0.013367),Hyperkalemia(2.30%, 9.38%, 0.23, [0.09;0.59], 0.006676),Hyperosmolality and or hypernatremia(0.89%, 4.69%, 0.18, [0.05;0.73], 0.033557),Hypertensive heart and renal disease with (congestive) heart failure(1.15%, 6.25%, 0.17, [0.05;0.58], 0.012581),Hypo-osmolality and or hyponatremia(2.93%, 9.38%, 0.29, [0.11;0.75], 0.017433),Inflammatory polyarthropathy(0.89%, 4.69%, 0.18, [0.05;0.73], 0.033557),Leukopenia(2.42%, 9.38%, 0.24, [0.09;0.62], 0.00827),Melena(2.68%, 10.94%, 0.22, [0.09;0.55], 0.00334),Neoplasm of uncertain behavior of skin(3.70%, 9.38%, 0.37, [0.15;0.93], 0.041571),Non-neoplastic nevus(1.02%, 7.81%, 0.12, [0.04;0.38], 0.001683),Peripheral venous insufficiency(3.70%, 9.38%, 0.37, [0.15;0.93], 0.041571),Pneumothorax(1.02%, 4.69%, 0.21, [0.05;0.81], 0.043697),Primary insomnia(1.66%, 6.25%, 0.25, [0.08;0.8], 0.033282),Pure hypercholesterolemia(15.94%, 4.69%, 3.86, [1.19;12.49], 0.010919),Residual hemorrhoidal skin tags(3.95%, 10.94%, 0.34, [0.14;0.8], 0.019368),Restless legs(1.02%, 4.69%, 0.21, [0.05;0.81], 0.043697),Systolic heart failure(1.02%, 4.69%, 0.21, [0.05;0.81], 0.043697),Tietze's disease(2.81%, 7.81%, 0.34, [0.13;0.93], 0.046075)	NA	NA	NA
chr2:69902354	chr2-69902354-allele688618-52	INS	51	NA	0.0,0.0,0.00992063492063492,0.0,0.0	0.00122989	MXD1(0.65695, 0.7),SNRNP27(0.00016304, 1.732)	NA	NA	NA	NA	NA	NA	NA	enhancer	No	NA	No	Yes	NA	NA	NA	NA	NA	NA
chr2:69912283	chr2-69912283-allele688707-275	INS	274	NA	0.00680786686838124,0.0,0.0,0.0,0.0	0.0123139	MXD1(0.65695, 0.7)	NA	NA	NA	NA	NA	NA	NA	enhancer	No	NA	HPRC,HGSVC	Yes	NA	NA	NA	NA	NA	NA
chr2:69956451	chr2-69956451-allele689139-67	INS	66	NA	0.019667170953101363,0.008645533141210375,0.003968253968253968,0.0009940357852882703,0.0	0.0182629	NA	NA	NA	NA	NA	NA	NA	NA	NA	No	ID=chr2_69956430_69956478;MOTIFS=GAA;STRUC=(GAA)n	HPRC,HGSVC,1KG-ONT	No	NA	NA	NA	NA	NA	NA
chr2:69956451	chr2-69956451-allele689141-79	INS	78	NA	0.009833585476550681,0.005763688760806916,0.0,0.0,0.002044989775051125	0.00835456	NA	NA	NA	NA	NA	NA	NA	NA	NA	No	ID=chr2_69956430_69956478;MOTIFS=GAA;STRUC=(GAA)n	HPRC,HGSVC,1KG-ONT	No	NA	NA	NA	NA	NA	NA
chr2:69956451	chr2-69956451-allele689151-125	INS	124	NA	0.0007564296520423601,0.0,0.0,0.0,0.0	0.000918741	NA	NA	NA	NA	NA	NA	NA	NA	NA	No	ID=chr2_69956430_69956478;MOTIFS=GAA;STRUC=(GAA)n	HPRC,HGSVC	No	NA	NA	NA	NA	NA	NA
chr2:69956451	chr2-69956451-allele689148-133	INS	132	NA	0.0007564296520423601,0.0,0.0,0.0,0.0	0.000918741	NA	NA	NA	NA	NA	NA	NA	NA	NA	No	ID=chr2_69956430_69956478;MOTIFS=GAA;STRUC=(GAA)n	HPRC,HGSVC	No	NA	NA	NA	NA	NA	NA
chr2:69956451	chr2-69956451-allele689136-52	INS	51	NA	0.02193645990922844,0.020172910662824207,0.012896825396825396,0.0019880715705765406,0.009202453987730062	0.0045399	NA	NA	NA	NA	NA	NA	NA	NA	NA	No	ID=chr2_69956430_69956478;MOTIFS=GAA;STRUC=(GAA)n	HPRC,HGSVC,1KG-ONT	No	NA	NA	NA	NA	NA	NA
chr2:69956451	chr2-69956451-allele689142-85	INS	84	NA	0.0022692889561270802,0.002881844380403458,0.013888888888888888,0.0,0.0010224948875255625	0.000126309	NA	NA	NA	NA	NA	NA	NA	NA	NA	No	ID=chr2_69956430_69956478;MOTIFS=GAA;STRUC=(GAA)n	HPRC,HGSVC,1KG-ONT	No	NA	NA	NA	NA	NA	NA
chr2:69956451	chr2-69956451-allele689140-73	INS	72	NA	0.0030257186081694403,0.0,0.0,0.0,0.012269938650306749	NA	NA	NA	NA	NA	NA	NA	NA	NA	NA	No	ID=chr2_69956430_69956478;MOTIFS=GAA;STRUC=(GAA)n	HPRC,HGSVC,1KG-ONT	No	NA	NA	NA	NA	NA	NA
chr2:69956451	chr2-69956451-allele689147-115	INS	114	NA	0.0007564296520423601,0.001440922190201729,0.0,0.0,0.0	NA	NA	NA	NA	NA	NA	NA	NA	NA	NA	No	ID=chr2_69956430_69956478;MOTIFS=GAA;STRUC=(GAA)n	HPRC,HGSVC	No	NA	NA	NA	NA	NA	NA
chr2:69956451	chr2-69956451-allele689143-91	INS	90	NA	0.0030257186081694403,0.0,0.0,0.0,0.010224948875255624	NA	NA	NA	NA	NA	NA	NA	NA	NA	NA	No	ID=chr2_69956430_69956478;MOTIFS=GAA;STRUC=(GAA)n	HPRC,HGSVC,1KG-ONT	No	NA	NA	NA	NA	NA	NA
chr2:69956451	chr2-69956451-allele689171-76	INS	75	NA	0.0,0.001440922190201729,0.0,0.0009940357852882703,0.0	NA	NA	NA	NA	NA	NA	NA	NA	NA	NA	No	ID=chr2_69956430_69956478;MOTIFS=GAA;STRUC=(GAA)n	HPRC,HGSVC,1KG-ONT	No	NA	NA	NA	NA	NA	NA
chr2:69956451	chr2-69956451-allele689144-97	INS	96	NA	0.0113464447806354,0.004322766570605188,0.00992063492063492,0.0,0.0	0.0049736	NA	NA	NA	NA	NA	NA	NA	NA	NA	No	ID=chr2_69956430_69956478;MOTIFS=GAA;STRUC=(GAA)n	HPRC,HGSVC	No	NA	NA	NA	NA	NA	NA
chr2:69956451	chr2-69956451-allele689164-64	INS	63	NA	0.0045385779122541605,0.0,0.0,0.0,0.0	0.00805514	NA	NA	NA	NA	NA	NA	NA	NA	NA	No	ID=chr2_69956430_69956478;MOTIFS=GAA;STRUC=(GAA)n	HPRC,HGSVC,1KG-ONT	No	NA	NA	NA	NA	NA	NA
chr2:69956451	chr2-69956451-allele689138-58	INS	57	NA	0.0045385779122541605,0.011527377521613832,0.007936507936507936,0.0,0.00408997955010225	NA	NA	NA	NA	NA	NA	NA	NA	NA	NA	No	ID=chr2_69956430_69956478;MOTIFS=GAA;STRUC=(GAA)n	HPRC,HGSVC,1KG-ONT	No	NA	NA	NA	NA	NA	NA
chr2:69956451	chr2-69956451-allele689172-82	INS	81	NA	0.00529500756429652,0.007204610951008645,0.026785714285714284,0.0,0.03783231083844581	0.00545083	NA	NA	NA	NA	NA	NA	NA	NA	NA	No	ID=chr2_69956430_69956478;MOTIFS=GAA;STRUC=(GAA)n	HPRC,HGSVC,1KG-ONT	No	NA	NA	NA	NA	NA	NA
chr2:69956451	chr2-69956451-allele689145-103	INS	102	NA	0.0015128593040847202,0.0,0.0,0.0,0.0	0.00234988	NA	NA	NA	NA	NA	NA	NA	NA	NA	No	ID=chr2_69956430_69956478;MOTIFS=GAA;STRUC=(GAA)n	HPRC,HGSVC	No	NA	NA	NA	NA	NA	NA
chr2:69956451	chr2-69956451-allele689163-70	INS	69	NA	0.0037821482602118004,0.0,0.006944444444444444,0.008946322067594433,0.0010224948875255625	NA	NA	NA	NA	NA	NA	NA	NA	NA	NA	No	ID=chr2_69956430_69956478;MOTIFS=GAA;STRUC=(GAA)n	HPRC,HGSVC,1KG-ONT	No	NA	NA	NA	NA	NA	NA
chr2:69956451	chr2-69956451-allele689150-148	INS	147	NA	0.02723146747352496,0.0,0.0,0.0,0.0	0.0498561	NA	NA	NA	NA	NA	NA	NA	NA	NA	No	ID=chr2_69956430_69956478;MOTIFS=GAA;STRUC=(GAA)n	HPRC	No	NA	NA	NA	NA	NA	NA
chr2:69956451	chr2-69956451-allele689137-55	INS	54	NA	0.007564296520423601,0.0,0.01984126984126984,0.008946322067594433,0.007157464212678937	NA	NA	NA	NA	NA	NA	NA	NA	NA	NA	No	ID=chr2_69956430_69956478;MOTIFS=GAA;STRUC=(GAA)n	HPRC,HGSVC,1KG-ONT	No	NA	NA	NA	NA	NA	NA
chr2:69956451	chr2-69956451-allele689161-61	INS	60	NA	0.0030257186081694403,0.012968299711815562,0.0,0.0019880715705765406,0.0010224948875255625	NA	NA	NA	NA	NA	NA	NA	NA	NA	NA	No	ID=chr2_69956430_69956478;MOTIFS=GAA;STRUC=(GAA)n	HPRC,HGSVC,1KG-ONT	No	NA	NA	NA	NA	NA	NA
chr2:69956460	chr2-69956460-allele689175-88	INS	87	NA	0.0007564296520423601,0.0,0.0,0.0,0.0	0.000918741	NA	NA	NA	NA	NA	NA	NA	NA	NA	No	ID=chr2_69956430_69956478;MOTIFS=GAA;STRUC=(GAA)n	HPRC,HGSVC,1KG-ONT	No	NA	NA	NA	NA	NA	NA
chr2:69956478	chr2-69956478-allele689176-62	INS	61	NA	0.0015128593040847202,0.0,0.0,0.0,0.0	0.00234988	NA	NA	NA	NA	NA	NA	NA	NA	NA	No	ID=chr2_69956430_69956478;MOTIFS=GAA;STRUC=(GAA)n	HPRC,HGSVC,1KG-ONT	No	NA	NA	NA	NA	NA	NA
chr2:69956498	chr2-69956498-allele689178-53	INS	52	NA	0.0022692889561270802,0.0,0.0,0.0,0.0	0.00377908	NA	NA	NA	NA	NA	NA	NA	NA	NA	No	NA	HPRC,HGSVC,1KG-ONT	No	NA	NA	NA	NA	NA	NA
chr2:70077681	chr2-70077681-allele689893-1	DEL	313	NA	0.0030257186081694403,0.0,0.0,0.0,0.0	0.00520636	NA	NA	NA	NA	NA	NA	NA	NA	NA	No	NA	No	Yes	NA	NA	NA	NA	NA	NA
chr2:70104934	chr2-70104934-allele690139-61	INS	60	NA	0.0045385779122541605,0.0,0.0,0.0,0.0	0.00805514	NA	NA	NA	NA	NA	NA	NA	NA	enhancer	No	NA	1KG-ONT	No	NA	NA	NA	NA	NA	NA
chr2:70136658	chr2-70136658-allele690506-1	DEL	259	NA	0.024205748865355523,0.0,0.0,0.0,0.0	0.0444026	NA	NA	NA	NA	NA	NA	NA	NA	NA	No	NA	HPRC,1KG-ONT	No	NA	NA	NA	NA	NA	NA
chr2:70205431	chr2-70205431-allele691336-1	DEL	673	NA	0.07488653555219364,0.008645533141210375,0.0,0.0,0.0	0.120627	NA	C2orf42(5.6528e-05, 0.975)	NA	NA	NA	NA	NA	NA	NA	No	NA	HPRC,HGSVC,1KG-ONT	Yes	NA	NA	NA	NA	NA	NA
chr2:70260882	chr2-70260882-allele691927-340	INS	339	NA	0.0015128593040847202,0.0,0.0,0.0,0.0	0.00234988	PCYOX1(2.4721e-12, 1.403)	NA	NA	NA	NA	NA	NA	NA	NA	No	NA	No	Yes	NA	NA	NA	NA	NA	NA
chr2:70269334	chr2-70269334-allele692016-325	INS	324	NA	0.012102874432677761,0.001440922190201729,0.0,0.0,0.0	0.0198755	PCYOX1(2.4721e-12, 1.403)	NA	NA	NA	NA	NA	NA	NA	NA	No	NA	HPRC,HGSVC	Yes	NA	NA	NA	NA	NA	NA
chr2:70286423	chr2-70286423-allele692154-336	INS	335	NA	0.018154311649016642,0.005763688760806916,0.0,0.0009940357852882703,0.003067484662576687	0.0193812	SNRPG(0.53236, 1.381)	NA	NA	NA	NA	NA	NA	NA	NA	No	NA	HPRC,HGSVC,1KG-ONT	Yes	NA	NA	NA	NA	NA	NA
chr2:70294468	chr2-70294468-allele692251-609	INS	608	NA	0.0,0.0,0.0,0.004970178926441352,0.0	0.000408842	NA	NA	NA	NA	NA	NA	NA	NA	enhancer	No	NA	No	Yes	NA	NA	NA	NA	NA	NA
chr2:70313113	chr2-70313113-allele692495-138	INS	137	NA	0.0045385779122541605,0.0,0.0,0.0,0.0	0.00805514	NA	NA	NA	NA	NA	NA	NA	NA	NA	No	NA	1KG-ONT	Yes	NA	NA	NA	NA	NA	NA
chr2:70325436	chr2-70325436-allele692623-1	DEL	187	0.997522	0.012859304084720122,0.09798270893371758,0.16567460317460317,0.10536779324055666,0.06952965235173825	0.0591002	NA	NA	NA	NA	NA	NA	NA	NA	NA	No	NA	HPRC,HGSVC,1KG-ONT	No	NA	Prenylcysteine oxidase 1 levels(PCYOX1, rs12614299, 2E-66, 0.5173863652884884)	Acquired hypothyroidism(17.02%, 7.12%, 2.68, [1.2;6.0], 0.02175),Adjustment disorder with anxious mood(6.38%, 1.12%, 6.0, [1.57;22.95], 0.024678),Arthropathy(19.15%, 6.24%, 3.56, [1.63;7.77], 0.003461),Cardiomyopathy(8.51%, 2.00%, 4.56, [1.46;14.24], 0.020853),Chronic ischemic heart disease(8.51%, 1.75%, 5.23, [1.65;16.56], 0.014296),Coronary atherosclerosis(14.89%, 2.75%, 6.2, [2.5;15.36], 0.000629),Enthesopathy of hip region(8.51%, 2.50%, 3.63, [1.19;11.1], 0.038836),Heart disease(10.64%, 2.62%, 4.42, [1.59;12.31], 0.011503),Hypertensive heart disease without congestive heart failure(6.38%, 1.37%, 4.9, [1.32;18.19], 0.037761),Inflammatory polyarthropathy(6.38%, 0.87%, 7.73, [1.93;30.93], 0.01456),Low compliance urinary bladder(6.38%, 1.37%, 4.9, [1.32;18.19], 0.037761),Myopia(21.28%, 9.86%, 2.47, [1.18;5.16], 0.023563),Neoplasm of uncertain behavior of skin(12.77%, 3.62%, 3.9, [1.53;9.91], 0.009972),Nuclear senile cataract(19.15%, 8.36%, 2.6, [1.2;5.6], 0.029554),Regular astigmatism(12.77%, 2.87%, 4.95, [1.91;12.82], 0.003769),Ventricular tachycardia(8.51%, 1.00%, 9.22, [2.67;31.83], 0.002961)	NA	NA	NA
chr2:70330328	chr2-70330328-allele692717-304	INS	303	NA	0.01059001512859304,0.0,0.0,0.0,0.0	0.0193739	NA	NA	NA	NA	NA	NA	NA	NA	NA	No	NA	HPRC,1KG-ONT	Yes	NA	NA	NA	NA	NA	NA
chr2:70434189	chr2-70434189-allele693776-1650	INS	1649	NA	0.0022692889561270802,0.0,0.0,0.0,0.0	0.00377908	NA	NA	NA	NA	NA	NA	NA	NA	NA	No	NA	HGSVC	No	NA	NA	NA	NA	NA	NA
chr2:70434202	chr2-70434202-allele693783-1	DEL	1113	NA	0.018910741301059002,0.0,0.0,0.0,0.0	0.0347404	NA	NA	NA	NA	NA	NA	NA	NA	NA	No	NA	HGSVC,1KG-ONT	No	NA	NA	NA	NA	NA	NA
chr2:70434260	chr2-70434260-allele693805-1	DEL	1055	NA	0.08245083207261725,0.15129682997118155,0.16765873015873015,0.15805168986083498,0.19427402862985685	0.0289798	NA	NA	NA	NA	NA	NA	NA	NA	NA	No	NA	HGSVC,1KG-ONT	No	NA	NA	NA	NA	NA	NA
chr2:70434327	chr2-70434327-allele693824-160	INS	159	NA	0.0007564296520423601,0.0,0.0,0.0,0.0	0.000918741	NA	NA	NA	NA	NA	NA	NA	NA	NA	No	NA	HPRC,HGSVC	No	NA	NA	NA	NA	NA	NA
chr2:70434327	chr2-70434327-allele693819-405	INS	404	NA	0.006051437216338881,0.0,0.0,0.0,0.0	0.0108963	NA	NA	NA	NA	NA	NA	NA	NA	NA	No	NA	HPRC,HGSVC	No	NA	NA	NA	NA	NA	NA
chr2:70434327	chr2-70434327-allele693816-211	INS	210	NA	0.0,0.023054755043227664,0.000992063492063492,0.002982107355864811,0.0010224948875255625	0.00331937	NA	NA	NA	NA	NA	NA	NA	NA	NA	No	NA	HPRC,HGSVC	No	NA	NA	NA	NA	NA	NA
chr2:70434327	chr2-70434327-allele693817-204	INS	203	NA	0.0007564296520423601,0.0,0.0,0.0,0.0	0.000918741	NA	NA	NA	NA	NA	NA	NA	NA	NA	No	NA	HPRC,HGSVC	No	NA	NA	NA	NA	NA	NA
chr2:70434327	chr2-70434327-allele693815-209	INS	208	NA	0.012102874432677761,0.0,0.001984126984126984,0.0,0.0	0.0179502	NA	NA	NA	NA	NA	NA	NA	NA	NA	No	NA	HPRC,HGSVC	No	NA	NA	NA	NA	NA	NA
chr2:70434327	chr2-70434327-allele693818-400	INS	399	NA	0.0037821482602118004,0.001440922190201729,0.0,0.0,0.0	0.00462462	NA	NA	NA	NA	NA	NA	NA	NA	NA	No	NA	HPRC,HGSVC	No	NA	NA	NA	NA	NA	NA
chr2:70434327	chr2-70434327-allele693823-197	INS	196	NA	0.0007564296520423601,0.0,0.0,0.0,0.0	0.000918741	NA	NA	NA	NA	NA	NA	NA	NA	NA	No	NA	HPRC,HGSVC	No	NA	NA	NA	NA	NA	NA
chr2:70434353	chr2-70434353-allele693836-209	INS	208	NA	0.0037821482602118004,0.0,0.000992063492063492,0.0,0.0	0.00462462	NA	NA	NA	NA	NA	NA	NA	NA	NA	No	NA	HPRC,HGSVC	No	NA	NA	NA	NA	NA	NA
chr2:70434353	chr2-70434353-allele693837-197	INS	196	NA	0.0007564296520423601,0.0,0.0,0.0,0.0	0.000918741	NA	NA	NA	NA	NA	NA	NA	NA	NA	No	NA	HPRC,HGSVC	No	NA	NA	NA	NA	NA	NA
chr2:70434353	chr2-70434353-allele693833-214	INS	213	NA	0.00529500756429652,0.0,0.000992063492063492,0.002982107355864811,0.0010224948875255625	0.00272776	NA	NA	NA	NA	NA	NA	NA	NA	NA	No	NA	HPRC,HGSVC	No	NA	NA	NA	NA	NA	NA
chr2:70434353	chr2-70434353-allele693835-192	INS	191	NA	0.0037821482602118004,0.0,0.0,0.0,0.0	0.00663171	NA	NA	NA	NA	NA	NA	NA	NA	NA	No	NA	HPRC,HGSVC	No	NA	NA	NA	NA	NA	NA
chr2:70434353	chr2-70434353-allele693834-219	INS	218	NA	0.0,0.005763688760806916,0.0,0.008946322067594433,0.003067484662576687	0.00237831	NA	NA	NA	NA	NA	NA	NA	NA	NA	No	NA	HPRC,HGSVC	No	NA	NA	NA	NA	NA	NA
chr2:70434456	chr2-70434456-allele693841-1066	INS	1065	NA	0.0022692889561270802,0.0,0.0,0.0,0.0	0.00377908	NA	NA	NA	NA	NA	NA	NA	NA	NA	No	NA	HPRC	No	NA	NA	NA	NA	NA	NA
chr2:70434463	chr2-70434463-allele693848-957	INS	956	NA	0.009077155824508321,0.0,0.001984126984126984,0.0009940357852882703,0.0	0.0108499	NA	NA	NA	NA	NA	NA	NA	NA	NA	No	NA	HPRC	No	NA	NA	NA	NA	NA	NA
chr2:70434502	chr2-70434502-allele693852-861	INS	860	NA	0.007564296520423601,0.002881844380403458,0.00992063492063492,0.008946322067594433,0.0010224948875255625	NA	NA	NA	NA	NA	NA	NA	NA	NA	NA	No	NA	HPRC,HGSVC,1KG-ONT	No	NA	NA	NA	NA	NA	NA
chr2:70434503	chr2-70434503-allele693860-1125	INS	1124	NA	0.018910741301059002,0.027377521613832854,0.012896825396825396,0.0,0.0010224948875255625	0.0037971	NA	NA	NA	NA	NA	NA	NA	NA	NA	No	NA	HPRC,HGSVC,1KG-ONT	No	NA	NA	NA	NA	NA	NA
chr2:70434507	chr2-70434507-allele693867-755	INS	754	NA	0.0,0.0,0.000992063492063492,0.0,0.0	NA	NA	NA	NA	NA	NA	NA	NA	NA	NA	No	NA	HPRC,HGSVC,1KG-ONT	No	NA	NA	NA	NA	NA	NA
chr2:70434507	chr2-70434507-allele693863-1796	INS	1795	NA	0.0113464447806354,0.010086455331412104,0.0,0.016898608349900597,0.002044989775051125	0.000574227	NA	NA	NA	NA	NA	NA	NA	NA	NA	No	NA	HPRC,HGSVC	No	NA	NA	NA	NA	NA	NA
chr2:70434507	chr2-70434507-allele693864-1015	INS	1014	NA	0.028744326777609682,0.0446685878962536,0.030753968253968252,0.0636182902584493,0.03578732106339468	0.002373	NA	NA	NA	NA	NA	NA	NA	NA	NA	No	NA	HPRC,1KG-ONT	No	NA	NA	NA	NA	NA	NA
chr2:70434529	chr2-70434529-allele693874-702	INS	701	NA	0.0,0.0,0.006944444444444444,0.0,0.0	0.000778337	NA	NA	NA	NA	NA	NA	NA	NA	NA	No	NA	HPRC,HGSVC,1KG-ONT	No	NA	NA	NA	NA	NA	NA
chr2:70434556	chr2-70434556-allele693889-619	INS	618	NA	0.0007564296520423601,0.0,0.0,0.0,0.0	0.000918741	NA	NA	NA	NA	NA	NA	NA	NA	NA	No	NA	HPRC,HGSVC,1KG-ONT	No	NA	NA	NA	NA	NA	NA
chr2:70434578	chr2-70434578-allele693895-663	INS	662	NA	0.0,0.005763688760806916,0.0,0.0,0.003067484662576687	0.000778337	NA	NA	NA	NA	NA	NA	NA	NA	NA	No	NA	HPRC,HGSVC,1KG-ONT	No	NA	NA	NA	NA	NA	NA
chr2:70434578	chr2-70434578-allele693897-918	INS	917	NA	0.019667170953101363,0.011527377521613832,0.00992063492063492,0.006958250497017893,0.015337423312883436	0.0024299	NA	NA	NA	NA	NA	NA	NA	NA	NA	No	NA	HPRC,HGSVC,1KG-ONT	No	NA	NA	NA	NA	NA	NA
chr2:70434578	chr2-70434578-allele693896-706	INS	705	NA	0.0022692889561270802,0.0,0.0,0.0009940357852882703,0.0	0.0019853	NA	NA	NA	NA	NA	NA	NA	NA	NA	No	NA	HPRC,HGSVC,1KG-ONT	No	NA	NA	NA	NA	NA	NA
chr2:70434578	chr2-70434578-allele693908-592	INS	591	NA	0.0007564296520423601,0.0,0.0,0.0,0.0	0.000918741	NA	NA	NA	NA	NA	NA	NA	NA	NA	No	NA	HPRC,HGSVC	No	NA	NA	NA	NA	NA	NA
chr2:70434578	chr2-70434578-allele693900-654	INS	653	NA	0.0,0.0,0.000992063492063492,0.0,0.0	NA	NA	NA	NA	NA	NA	NA	NA	NA	NA	No	NA	HPRC,HGSVC,1KG-ONT	No	NA	NA	NA	NA	NA	NA
chr2:70434659	chr2-70434659-allele693928-567	INS	566	NA	0.0022692889561270802,0.0,0.0,0.0,0.0	0.00377908	NA	NA	NA	NA	NA	NA	NA	NA	NA	No	NA	HPRC,HGSVC	No	NA	NA	NA	NA	NA	NA
chr2:70434661	chr2-70434661-allele693935-724	INS	723	NA	0.0007564296520423601,0.001440922190201729,0.0,0.0,0.0	NA	NA	NA	NA	NA	NA	NA	NA	NA	NA	No	NA	HPRC,HGSVC,1KG-ONT	No	NA	NA	NA	NA	NA	NA
chr2:70434661	chr2-70434661-allele693929-1603	INS	1602	NA	0.0007564296520423601,0.001440922190201729,0.0,0.0,0.0	NA	NA	NA	NA	NA	NA	NA	NA	NA	NA	No	NA	HPRC,HGSVC	No	NA	NA	NA	NA	NA	NA
chr2:70434662	chr2-70434662-allele693937-709	INS	708	NA	0.01361573373676248,0.07492795389048991,0.027777777777777776,0.009940357852882704,0.016359918200409	0.00413453	NA	NA	NA	NA	NA	NA	NA	NA	NA	No	NA	HPRC,HGSVC,1KG-ONT	No	NA	NA	NA	NA	NA	NA
chr2:70434727	chr2-70434727-allele693957-798	INS	797	NA	0.0007564296520423601,0.0,0.0,0.0,0.0	0.000918741	NA	NA	NA	NA	NA	NA	NA	NA	NA	No	NA	HPRC,HGSVC,1KG-ONT	No	NA	NA	NA	NA	NA	NA
chr2:70434727	chr2-70434727-allele693944-803	INS	802	NA	0.0,0.001440922190201729,0.001984126984126984,0.0009940357852882703,0.0	0.000224143	NA	NA	NA	NA	NA	NA	NA	NA	NA	No	NA	HPRC,HGSVC,1KG-ONT	No	NA	NA	NA	NA	NA	NA
chr2:70434727	chr2-70434727-allele693952-788	INS	787	NA	0.0007564296520423601,0.0,0.0,0.0,0.0	0.000918741	NA	NA	NA	NA	NA	NA	NA	NA	NA	No	NA	HPRC,HGSVC,1KG-ONT	No	NA	NA	NA	NA	NA	NA
chr2:70434727	chr2-70434727-allele693962-582	INS	581	NA	0.0,0.0,0.0,0.0,0.002044989775051125	NA	NA	NA	NA	NA	NA	NA	NA	NA	NA	No	NA	HPRC,HGSVC	No	NA	NA	NA	NA	NA	NA
chr2:70434727	chr2-70434727-allele693949-788	INS	787	NA	0.0022692889561270802,0.0,0.0,0.0,0.0	0.00377908	NA	NA	NA	NA	NA	NA	NA	NA	NA	No	NA	HPRC,HGSVC,1KG-ONT	No	NA	NA	NA	NA	NA	NA
chr2:70434727	chr2-70434727-allele693953-778	INS	777	NA	0.0,0.0,0.0,0.0009940357852882703,0.0	NA	NA	NA	NA	NA	NA	NA	NA	NA	NA	No	NA	HPRC,HGSVC,1KG-ONT	No	NA	NA	NA	NA	NA	NA
chr2:70434727	chr2-70434727-allele693954-783	INS	782	NA	0.0007564296520423601,0.0,0.0,0.0,0.0	0.000918741	NA	NA	NA	NA	NA	NA	NA	NA	NA	No	NA	HPRC,HGSVC,1KG-ONT	No	NA	NA	NA	NA	NA	NA
chr2:70434727	chr2-70434727-allele693956-751	INS	750	NA	0.0,0.01585014409221902,0.002976190476190476,0.0,0.0	0.00199905	NA	NA	NA	NA	NA	NA	NA	NA	NA	No	NA	HPRC,HGSVC,1KG-ONT	No	NA	NA	NA	NA	NA	NA
chr2:70434727	chr2-70434727-allele693948-555	INS	554	NA	0.0,0.001440922190201729,0.0,0.0,0.002044989775051125	3.94758e-05	NA	NA	NA	NA	NA	NA	NA	NA	NA	No	NA	HPRC,HGSVC	No	NA	NA	NA	NA	NA	NA
chr2:70434727	chr2-70434727-allele693950-776	INS	775	NA	0.0015128593040847202,0.0,0.0,0.0,0.0	0.00234988	NA	NA	NA	NA	NA	NA	NA	NA	NA	No	NA	HPRC,HGSVC,1KG-ONT	No	NA	NA	NA	NA	NA	NA
chr2:70434732	chr2-70434732-allele693988-753	INS	752	NA	0.0015128593040847202,0.0,0.0,0.0,0.0	0.00234988	NA	NA	NA	NA	NA	NA	NA	NA	NA	No	NA	HPRC,HGSVC,1KG-ONT	No	NA	NA	NA	NA	NA	NA
chr2:70434732	chr2-70434732-allele693979-574	INS	573	NA	0.0,0.0,0.0,0.0009940357852882703,0.0	NA	NA	NA	NA	NA	NA	NA	NA	NA	NA	No	NA	HPRC,HGSVC	No	NA	NA	NA	NA	NA	NA
chr2:70434732	chr2-70434732-allele693976-584	INS	583	NA	0.0,0.001440922190201729,0.0,0.0,0.0	NA	NA	NA	NA	NA	NA	NA	NA	NA	NA	No	NA	HPRC,HGSVC	No	NA	NA	NA	NA	NA	NA
chr2:70434732	chr2-70434732-allele693987-589	INS	588	NA	0.0,0.0,0.000992063492063492,0.0,0.0	NA	NA	NA	NA	NA	NA	NA	NA	NA	NA	No	NA	HPRC,HGSVC	No	NA	NA	NA	NA	NA	NA
chr2:70434732	chr2-70434732-allele693985-577	INS	576	NA	0.0007564296520423601,0.0,0.0,0.0,0.0	0.000918741	NA	NA	NA	NA	NA	NA	NA	NA	NA	No	NA	HPRC,HGSVC	No	NA	NA	NA	NA	NA	NA
chr2:70434732	chr2-70434732-allele693980-582	INS	581	NA	0.0022692889561270802,0.0,0.0,0.0,0.0	0.00377908	NA	NA	NA	NA	NA	NA	NA	NA	NA	No	NA	HPRC,HGSVC	No	NA	NA	NA	NA	NA	NA
chr2:70434732	chr2-70434732-allele693978-700	INS	699	NA	0.0,0.05763688760806916,0.0,0.0009940357852882703,0.0	0.0069035	NA	NA	NA	NA	NA	NA	NA	NA	NA	No	NA	HPRC,HGSVC,1KG-ONT	No	NA	NA	NA	NA	NA	NA
chr2:70434737	chr2-70434737-allele693995-758	INS	757	NA	0.0007564296520423601,0.0,0.0,0.0,0.0	0.000918741	NA	NA	NA	NA	NA	NA	NA	NA	NA	No	NA	HPRC,HGSVC,1KG-ONT	No	NA	NA	NA	NA	NA	NA
chr2:70434737	chr2-70434737-allele693999-764	INS	763	NA	0.0,0.05763688760806916,0.0,0.0009940357852882703,0.0	0.0069035	NA	NA	NA	NA	NA	NA	NA	NA	NA	No	NA	HPRC,HGSVC,1KG-ONT	No	NA	NA	NA	NA	NA	NA
chr2:70434737	chr2-70434737-allele693998-776	INS	775	NA	0.0022692889561270802,0.0,0.0,0.0,0.0	0.00377908	NA	NA	NA	NA	NA	NA	NA	NA	NA	No	NA	HPRC,HGSVC,1KG-ONT	No	NA	NA	NA	NA	NA	NA
chr2:70434737	chr2-70434737-allele694002-744	INS	743	NA	0.0,0.001440922190201729,0.001984126984126984,0.0,0.0	3.94758e-05	NA	NA	NA	NA	NA	NA	NA	NA	NA	No	NA	HPRC,HGSVC,1KG-ONT	No	NA	NA	NA	NA	NA	NA
chr2:70434737	chr2-70434737-allele694001-781	INS	780	NA	0.0,0.0,0.001984126984126984,0.0,0.0	NA	NA	NA	NA	NA	NA	NA	NA	NA	NA	No	NA	HPRC,HGSVC,1KG-ONT	No	NA	NA	NA	NA	NA	NA
chr2:70434737	chr2-70434737-allele694004-813	INS	812	NA	0.0007564296520423601,0.0,0.0,0.0,0.0	0.000918741	NA	NA	NA	NA	NA	NA	NA	NA	NA	No	NA	HPRC,HGSVC,1KG-ONT	No	NA	NA	NA	NA	NA	NA
chr2:70434737	chr2-70434737-allele693991-776	INS	775	NA	0.0030257186081694403,0.0,0.0,0.0,0.0	0.00520636	NA	NA	NA	NA	NA	NA	NA	NA	NA	No	NA	HPRC,HGSVC,1KG-ONT	No	NA	NA	NA	NA	NA	NA
chr2:70434742	chr2-70434742-allele694028-751	INS	750	NA	0.0,0.0,0.0,0.0009940357852882703,0.002044989775051125	3.94758e-05	NA	NA	NA	NA	NA	NA	NA	NA	NA	No	NA	HPRC,HGSVC,1KG-ONT	No	NA	NA	NA	NA	NA	NA
chr2:70434742	chr2-70434742-allele694029-761	INS	760	NA	0.0,0.0,0.0,0.0,0.0010224948875255625	NA	NA	NA	NA	NA	NA	NA	NA	NA	NA	No	NA	HPRC,HGSVC,1KG-ONT	No	NA	NA	NA	NA	NA	NA
chr2:70434742	chr2-70434742-allele694019-761	INS	760	NA	0.0,0.0,0.000992063492063492,0.0,0.0010224948875255625	NA	NA	NA	NA	NA	NA	NA	NA	NA	NA	No	NA	HPRC,HGSVC,1KG-ONT	No	NA	NA	NA	NA	NA	NA
chr2:70434742	chr2-70434742-allele694007-146	INS	145	NA	0.0030257186081694403,0.0,0.0,0.010934393638170975,0.010224948875255624	0.00016562	NA	NA	NA	NA	NA	NA	NA	NA	NA	No	NA	HPRC,HGSVC	No	NA	NA	NA	NA	NA	NA
chr2:70434742	chr2-70434742-allele694025-151	INS	150	NA	0.0,0.0,0.0,0.0,0.005112474437627812	0.000408842	NA	NA	NA	NA	NA	NA	NA	NA	NA	No	NA	HPRC,HGSVC	No	NA	NA	NA	NA	NA	NA
chr2:70434742	chr2-70434742-allele694022-712	INS	711	NA	0.0007564296520423601,0.0,0.0,0.0,0.0	0.000918741	NA	NA	NA	NA	NA	NA	NA	NA	NA	No	NA	HPRC,HGSVC,1KG-ONT	No	NA	NA	NA	NA	NA	NA
chr2:70434742	chr2-70434742-allele694021-751	INS	750	NA	0.0007564296520423601,0.004322766570605188,0.000992063492063492,0.010934393638170975,0.0010224948875255625	0.00138557	NA	NA	NA	NA	NA	NA	NA	NA	NA	No	NA	HPRC,HGSVC,1KG-ONT	No	NA	NA	NA	NA	NA	NA
chr2:70434742	chr2-70434742-allele694024-761	INS	760	NA	0.0007564296520423601,0.0,0.0,0.0,0.002044989775051125	NA	NA	NA	NA	NA	NA	NA	NA	NA	NA	No	NA	HPRC,HGSVC,1KG-ONT	No	NA	NA	NA	NA	NA	NA
chr2:70434742	chr2-70434742-allele694010-141	INS	140	NA	0.0,0.0,0.006944444444444444,0.0019880715705765406,0.0010224948875255625	0.00122989	NA	NA	NA	NA	NA	NA	NA	NA	NA	No	NA	HPRC,HGSVC	No	NA	NA	NA	NA	NA	NA
chr2:70434742	chr2-70434742-allele694008-151	INS	150	NA	0.0037821482602118004,0.0,0.0,0.0,0.0	0.00663171	NA	NA	NA	NA	NA	NA	NA	NA	NA	No	NA	HPRC,HGSVC	No	NA	NA	NA	NA	NA	NA
chr2:70434742	chr2-70434742-allele694012-141	INS	140	NA	0.0015128593040847202,0.001440922190201729,0.0,0.0,0.0	0.00077342	NA	NA	NA	NA	NA	NA	NA	NA	NA	No	NA	HPRC,HGSVC	No	NA	NA	NA	NA	NA	NA
chr2:70434747	chr2-70434747-allele694033-134	INS	133	NA	0.0015128593040847202,0.0,0.0,0.0,0.0	0.00234988	NA	NA	NA	NA	NA	NA	NA	NA	NA	No	NA	HPRC,HGSVC	No	NA	NA	NA	NA	NA	NA
chr2:70434747	chr2-70434747-allele694032-119	INS	118	NA	0.0015128593040847202,0.001440922190201729,0.0,0.0,0.0	0.00077342	NA	NA	NA	NA	NA	NA	NA	NA	NA	No	NA	HPRC,HGSVC	No	NA	NA	NA	NA	NA	NA
chr2:70434764	chr2-70434764-allele694040-90	INS	89	NA	0.0030257186081694403,0.0,0.0,0.0,0.0	0.00520636	NA	NA	NA	NA	NA	NA	NA	NA	NA	No	NA	HPRC,HGSVC	No	NA	NA	NA	NA	NA	NA
chr2:70434764	chr2-70434764-allele694046-75	INS	74	NA	0.0007564296520423601,0.0,0.0,0.0,0.0	0.000918741	NA	NA	NA	NA	NA	NA	NA	NA	NA	No	NA	HPRC,HGSVC	No	NA	NA	NA	NA	NA	NA
chr2:70434764	chr2-70434764-allele694051-757	INS	756	NA	0.0022692889561270802,0.01585014409221902,0.002976190476190476,0.0,0.0	NA	NA	NA	NA	NA	NA	NA	NA	NA	NA	No	NA	HPRC,HGSVC,1KG-ONT	No	NA	NA	NA	NA	NA	NA
chr2:70434764	chr2-70434764-allele694047-95	INS	94	NA	0.0,0.004322766570605188,0.0,0.0,0.0	NA	NA	NA	NA	NA	NA	NA	NA	NA	NA	No	NA	HPRC,HGSVC	No	NA	NA	NA	NA	NA	NA
chr2:70434764	chr2-70434764-allele694041-759	INS	758	NA	0.024205748865355523,0.05043227665706052,0.023809523809523808,0.011928429423459244,0.019427402862985686	NA	NA	NA	NA	NA	NA	NA	NA	NA	NA	No	NA	HPRC,HGSVC,1KG-ONT	No	NA	NA	NA	NA	NA	NA
chr2:70434786	chr2-70434786-allele694078-290	INS	289	NA	0.0007564296520423601,0.0,0.0,0.0,0.0	0.000918741	NA	NA	NA	NA	NA	NA	NA	NA	NA	No	NA	HPRC,HGSVC	No	NA	NA	NA	NA	NA	NA
chr2:70434808	chr2-70434808-allele694087-680	INS	679	NA	0.0007564296520423601,0.0,0.0,0.0,0.0	0.000918741	NA	NA	NA	NA	NA	NA	NA	NA	NA	No	NA	HPRC,HGSVC,1KG-ONT	No	NA	NA	NA	NA	NA	NA
chr2:70434906	chr2-70434906-allele694115-315	INS	314	NA	0.0,0.001440922190201729,0.0,0.0,0.0	NA	NA	NA	NA	NA	NA	NA	NA	NA	NA	No	NA	HPRC	No	NA	NA	NA	NA	NA	NA
chr2:70434906	chr2-70434906-allele694123-342	INS	341	NA	0.0,0.001440922190201729,0.0,0.002982107355864811,0.0	0.000224143	NA	NA	NA	NA	NA	NA	NA	NA	NA	No	NA	HPRC	No	NA	NA	NA	NA	NA	NA
chr2:70434987	chr2-70434987-allele694150-584	INS	583	NA	0.0007564296520423601,0.0,0.0,0.0,0.0	0.000918741	NA	NA	NA	NA	NA	NA	NA	NA	NA	No	NA	HPRC,HGSVC	No	NA	NA	NA	NA	NA	NA
chr2:70434987	chr2-70434987-allele694147-579	INS	578	NA	0.0022692889561270802,0.001440922190201729,0.0,0.0019880715705765406,0.0010224948875255625	NA	NA	NA	NA	NA	NA	NA	NA	NA	NA	No	NA	HPRC,HGSVC	No	NA	NA	NA	NA	NA	NA
chr2:70434987	chr2-70434987-allele694152-643	INS	642	NA	0.0007564296520423601,0.0,0.0,0.0,0.0	0.000918741	NA	NA	NA	NA	NA	NA	NA	NA	NA	No	NA	HPRC,HGSVC,1KG-ONT	No	NA	NA	NA	NA	NA	NA
chr2:70434987	chr2-70434987-allele694153-589	INS	588	NA	0.0,0.0,0.0,0.0,0.0010224948875255625	NA	NA	NA	NA	NA	NA	NA	NA	NA	NA	No	NA	HPRC,HGSVC	No	NA	NA	NA	NA	NA	NA
chr2:70434987	chr2-70434987-allele694157-594	INS	593	NA	0.0007564296520423601,0.001440922190201729,0.0,0.0,0.0	NA	NA	NA	NA	NA	NA	NA	NA	NA	NA	No	NA	HPRC,HGSVC	No	NA	NA	NA	NA	NA	NA
chr2:70434987	chr2-70434987-allele694154-584	INS	583	NA	0.0030257186081694403,0.0,0.0,0.0,0.0	0.00520636	NA	NA	NA	NA	NA	NA	NA	NA	NA	No	NA	HPRC,HGSVC	No	NA	NA	NA	NA	NA	NA
chr2:70434987	chr2-70434987-allele694149-589	INS	588	NA	0.0015128593040847202,0.0,0.0,0.010934393638170975,0.009202453987730062	0.0011911	NA	NA	NA	NA	NA	NA	NA	NA	NA	No	NA	HPRC,HGSVC	No	NA	NA	NA	NA	NA	NA
chr2:70434987	chr2-70434987-allele694158-569	INS	568	NA	0.0007564296520423601,0.0,0.0,0.0,0.0	0.000918741	NA	NA	NA	NA	NA	NA	NA	NA	NA	No	NA	HPRC,HGSVC	No	NA	NA	NA	NA	NA	NA
chr2:70434987	chr2-70434987-allele694155-577	INS	576	NA	0.0,0.0,0.0,0.0009940357852882703,0.0010224948875255625	NA	NA	NA	NA	NA	NA	NA	NA	NA	NA	No	NA	HPRC,HGSVC	No	NA	NA	NA	NA	NA	NA
chr2:70434997	chr2-70434997-allele694163-581	INS	580	NA	0.0015128593040847202,0.0,0.0,0.0,0.0	0.00234988	NA	NA	NA	NA	NA	NA	NA	NA	NA	No	NA	HPRC,HGSVC	No	NA	NA	NA	NA	NA	NA
chr2:70434997	chr2-70434997-allele694164-57	INS	56	NA	0.0007564296520423601,0.0,0.0,0.0,0.0	0.000918741	NA	NA	NA	NA	NA	NA	NA	NA	NA	No	NA	HPRC,HGSVC	No	NA	NA	NA	NA	NA	NA
chr2:70435045	chr2-70435045-allele694173-138	INS	137	NA	0.0007564296520423601,0.0,0.0,0.0,0.0010224948875255625	NA	NA	NA	NA	NA	NA	NA	NA	NA	NA	No	NA	HPRC	No	NA	NA	NA	NA	NA	NA
chr2:70504469	chr2-70504469-allele694775-57	INS	56	NA	0.0007564296520423601,0.0,0.0,0.011928429423459244,0.009202453987730062	0.00227622	TGFA(0.0032594, 0.996)	NA	NA	NA	NA	NA	NA	NA	NA	No	NA	No	Yes	NA	NA	NA	NA	NA	NA
chr2:70570567	chr2-70570567-allele695620-329	INS	328	NA	0.0007564296520423601,0.025936599423631124,0.00496031746031746,0.013916500994035786,0.0	0.00516727	NA	NA	NA	NA	NA	NA	NA	NA	NA	No	NA	HPRC,HGSVC,1KG-ONT	Yes	NA	NA	NA	NA	NA	NA
chr2:70570567	chr2-70570567-allele695617-328	INS	327	0.846673	0.01739788199697428,0.2478386167146974,0.28075396825396826,0.27335984095427435,0.2034764826175869	0.160736	NA	NA	NA	NA	NA	NA	NA	NA	NA	No	NA	HPRC,HGSVC,1KG-ONT	Yes	ENSG00000288065.1(0.0034267765575011714)	Hair shape(TGFA - ADD2, rs62151617, 3E-11, 0.6005645946259646)	Arthralgia of temporomandibular joint(5.63%, 1.84%, 3.18, [1.29;7.83], 0.014813),Atherosclerosis of coronary artery without angina pectoris(2.82%, 8.07%, 0.33, [0.12;0.93], 0.030819),Benign essential hypertension(9.15%, 16.01%, 0.53, [0.29;0.97], 0.038243),Benign neoplasm of colon(4.23%, 9.63%, 0.41, [0.18;0.97], 0.034642),Benign neoplasm of soft tissue(6.34%, 2.69%, 2.45, [1.08;5.53], 0.037145),Benign paroxysmal positional vertigo(6.34%, 2.69%, 2.45, [1.08;5.53], 0.037145),Bursitis of right shoulder(3.52%, 0.71%, 5.12, [1.46;17.91], 0.01519),Chronic kidney disease due to hypertension(1.41%, 5.95%, 0.23, [0.05;0.94], 0.021923),Cystitis(4.93%, 1.42%, 3.61, [1.35;9.65], 0.014128),Degeneration of lumbosacral intervertebral disc(4.93%, 1.70%, 3.0, [1.16;7.76], 0.02723),Eczema(4.23%, 1.27%, 3.42, [1.2;9.76], 0.026797),Genitourinary tract hemorrhage(14.08%, 8.36%, 1.8, [1.05;3.09], 0.039262),Headache disorder(4.23%, 1.56%, 2.79, [1.01;7.67], 0.049614),Leukocytosis(11.27%, 4.67%, 2.59, [1.38;4.85], 0.004792),Lumbosacral radiculopathy(6.34%, 2.83%, 2.32, [1.03;5.21], 0.044076),Miscarriage without complication(4.93%, 1.70%, 3.0, [1.16;7.76], 0.02723),Nerve root disorder(4.23%, 1.27%, 3.42, [1.2;9.76], 0.026797),Nuclear senile cataract(3.52%, 10.06%, 0.33, [0.13;0.82], 0.00977),Osteoarthritis of hip(2.82%, 7.51%, 0.36, [0.13;1.0], 0.042693),Osteophyte of bone(4.23%, 1.42%, 3.07, [1.1;8.59], 0.03709),Peripheral vascular disease(0.70%, 4.11%, 0.17, [0.02;1.23], 0.045257),Polyp of colon(2.82%, 9.21%, 0.29, [0.1;0.8], 0.010545),Primary insomnia(5.63%, 1.27%, 4.62, [1.75;12.2], 0.003232),Refractory migraine(4.23%, 0.85%, 5.15, [1.64;16.2], 0.007666),Sciatica(4.23%, 9.49%, 0.42, [0.18;0.99], 0.047704),Streptococcal sore throat(9.15%, 3.40%, 2.86, [1.42;5.77], 0.005341),Menopausal syndrome(0.97%, 6.26%, 0.15, [0.02;1.09], 0.028829),Vulval and/or perineal noninflammatory disorders(5.83%, 1.96%, 3.1, [1.1;8.73], 0.036816),Benign prostatic hyperplasia(25.71%, 9.29%, 3.38, [1.36;8.38], 0.018489)	NA	NA	NA
chr2:70570567	chr2-70570567-allele695619-327	INS	326	NA	0.0,0.012968299711815562,0.001984126984126984,0.017892644135188866,0.023517382413087935	0.00902694	NA	NA	NA	NA	NA	NA	NA	NA	NA	No	NA	HPRC,HGSVC,1KG-ONT	Yes	NA	NA	NA	NA	NA	NA
chr2:70570567	chr2-70570567-allele695622-348	INS	347	NA	0.0,0.0,0.000992063492063492,0.0,0.0	NA	NA	NA	NA	NA	NA	NA	NA	NA	NA	No	NA	HPRC,HGSVC,1KG-ONT	Yes	NA	NA	NA	NA	NA	NA
chr2:70570567	chr2-70570567-allele695624-335	INS	334	NA	0.0,0.0,0.0,0.0,0.012269938650306749	0.00153107	NA	NA	NA	NA	NA	NA	NA	NA	NA	No	NA	HPRC,HGSVC,1KG-ONT	Yes	NA	NA	NA	NA	NA	NA
chr2:70570567	chr2-70570567-allele695628-350	INS	349	NA	0.0007564296520423601,0.0,0.0,0.0,0.0	0.000918741	NA	NA	NA	NA	NA	NA	NA	NA	NA	No	NA	HPRC,HGSVC,1KG-ONT	Yes	NA	NA	NA	NA	NA	NA
chr2:70570567	chr2-70570567-allele695625-334	INS	333	NA	0.00529500756429652,0.002881844380403458,0.0,0.0009940357852882703,0.00408997955010225	0.00155463	NA	NA	NA	NA	NA	NA	NA	NA	NA	No	NA	HPRC,HGSVC,1KG-ONT	Yes	NA	NA	NA	NA	NA	NA
chr2:70570567	chr2-70570567-allele695618-347	INS	346	NA	0.04462934947049924,0.005763688760806916,0.000992063492063492,0.0009940357852882703,0.0	0.0686696	NA	NA	NA	NA	NA	NA	NA	NA	NA	No	NA	HPRC,HGSVC,1KG-ONT	Yes	NA	NA	NA	NA	NA	NA
chr2:70570567	chr2-70570567-allele695623-336	INS	335	NA	0.0015128593040847202,0.01729106628242075,0.0,0.027833001988071572,0.024539877300613498	0.00902406	NA	NA	NA	NA	NA	NA	NA	NA	NA	No	NA	HPRC,HGSVC,1KG-ONT	Yes	NA	NA	NA	NA	NA	NA
chr2:70584630	chr2-70584630-allele695789-325	INS	324	NA	0.00529500756429652,0.0,0.0,0.0,0.0	0.00947665	NA	NA	NA	NA	NA	NA	NA	NA	NA	No	NA	HPRC,HGSVC,1KG-ONT	Yes	NA	NA	NA	NA	NA	NA
chr2:70584630	chr2-70584630-allele695794-328	INS	327	NA	0.0,0.0,0.0,0.0009940357852882703,0.0	NA	NA	NA	NA	NA	NA	NA	NA	NA	NA	No	NA	HPRC,HGSVC,1KG-ONT	Yes	NA	NA	NA	NA	NA	NA
chr2:70584630	chr2-70584630-allele695790-322	INS	321	NA	0.0030257186081694403,0.0,0.0,0.0,0.0	0.00520636	NA	NA	NA	NA	NA	NA	NA	NA	NA	No	NA	HPRC,HGSVC,1KG-ONT	Yes	NA	NA	NA	NA	NA	NA
chr2:70584630	chr2-70584630-allele695792-329	INS	328	NA	0.0113464447806354,0.0,0.0,0.0,0.0	0.0207802	NA	NA	NA	NA	NA	NA	NA	NA	NA	No	NA	HPRC,HGSVC,1KG-ONT	Yes	NA	NA	NA	NA	NA	NA
chr2:70584630	chr2-70584630-allele695793-324	INS	323	NA	0.009833585476550681,0.002881844380403458,0.0,0.0,0.0	0.0138258	NA	NA	NA	NA	NA	NA	NA	NA	NA	No	NA	HPRC,HGSVC,1KG-ONT	Yes	NA	NA	NA	NA	NA	NA
chr2:70584630	chr2-70584630-allele695788-323	INS	322	NA	0.0907715582450832,0.008645533141210375,0.000992063492063492,0.0,0.0	0.145116	NA	NA	NA	NA	NA	NA	NA	NA	NA	No	NA	HPRC,HGSVC,1KG-ONT	Yes	NA	NA	NA	NA	NA	NA
chr2:70611399	chr2-70611399-allele696156-1	DEL	60	NA	0.0007564296520423601,0.06195965417867435,0.000992063492063492,0.014910536779324055,0.026584867075664622	0.0140762	ADD2(1.0, 0.388)	ADD2(1.0, 0.388)	NA	NA	NA	NA	NA	NA	NA	No	NA	HPRC,HGSVC,1KG-ONT	No	NA	NA	NA	NA	NA	NA
chr2:70621481	chr2-70621481-allele696279-1	DEL	122	NA	0.0007564296520423601,0.06340057636887608,0.000992063492063492,0.014910536779324055,0.026584867075664622	0.0142636	ADD2(1.0, 0.388)	ADD2(1.0, 0.388)	NA	NA	NA	NA	NA	NA	NA	No	NA	HPRC,HGSVC,1KG-ONT	No	NA	NA	NA	NA	NA	NA
chr2:70761501	chr2-70761501-allele697373-1	DEL	3745	NA	0.024205748865355523,0.001440922190201729,0.0,0.0,0.0	0.0421097	ADD2(1.0, 0.388)	ADD2(1.0, 0.388)	NA	NA	NA	NA	NA	NA	NA	No	NA	HPRC,1KG-ONT	Yes	NA	NA	NA	NA	NA	NA
chr2:70785043	chr2-70785043-allele697596-1	DEL	54	NA	0.0007564296520423601,0.0,0.0,0.005964214711729622,0.0	NA	FIGLA(0.0014896, 1.279)	FIGLA(0.0014896, 1.279)	NA	NA	NA	NA	NA	NA	NA	No	NA	No	Yes	NA	NA	NA	NA	NA	NA
chr2:70912877	chr2-70912877-allele698734-1	DEL	75	NA	0.0907715582450832,0.005763688760806916,0.0,0.0,0.0	0.150757	VAX2(0.00046861, 1.508)	NA	NA	NA	NA	NA	NA	NA	NA	No	NA	HPRC,HGSVC,1KG-ONT	Yes	NA	NA	NA	NA	NA	NA
chr2:70917082	chr2-70917082-allele698787-1	DEL	171	NA	0.0113464447806354,0.0,0.0,0.0,0.0	0.0207802	VAX2(0.00046861, 1.508)	NA	NA	NA	NA	NA	NA	NA	NA	No	NA	1KG-ONT	Yes	NA	NA	NA	NA	NA	NA
chr2:70922642	chr2-70922642-allele698854-52	INS	51	NA	0.0022692889561270802,0.0,0.0,0.0,0.0	0.00377908	VAX2(0.00046861, 1.508)	NA	NA	NA	NA	NA	NA	NA	NA	No	NA	No	Yes	NA	NA	NA	NA	NA	NA
chr2:70937030	chr2-70937030-allele699011-1	DEL	100	NA	0.0037821482602118004,0.002881844380403458,0.0,0.003976143141153081,0.0	0.000545845	ATP6V1B1(6.0984e-09, 0.827),VAX2(0.00046861, 1.508)	ATP6V1B1(6.0984e-09, 0.827)	NA	NA	NA	NA	NA	NA	enhancer	No	NA	HPRC	No	NA	NA	NA	NA	NA	NA
chr2:70937072	chr2-70937072-allele699014-51	INS	50	NA	0.0,0.0,0.0,0.0,0.013292433537832311	0.00180841	ATP6V1B1(6.0984e-09, 0.827),VAX2(0.00046861, 1.508)	ATP6V1B1(6.0984e-09, 0.827)	NA	NA	NA	NA	NA	NA	enhancer	No	NA	HGSVC,1KG-ONT	Yes	NA	NA	NA	NA	NA	NA
chr2:70937072	chr2-70937072-allele699013-1	DEL	50	NA	0.9198184568835098,0.5922190201729106,0.7876984126984127,0.5715705765407555,0.6625766871165644	0.155194	ATP6V1B1(6.0984e-09, 0.827),VAX2(0.00046861, 1.508)	ATP6V1B1(6.0984e-09, 0.827)	NA	NA	NA	NA	NA	NA	enhancer	No	NA	HPRC,HGSVC,1KG-ONT	No	NA	NA	NA	NA	NA	NA
chr2:70937122	chr2-70937122-allele699017-51	INS	50	NA	0.0,0.0,0.0,0.0,0.013292433537832311	0.00180841	ATP6V1B1(6.0984e-09, 0.827),VAX2(0.00046861, 1.508)	ATP6V1B1(6.0984e-09, 0.827)	NA	NA	NA	NA	NA	NA	enhancer	No	NA	HGSVC,1KG-ONT	Yes	NA	NA	NA	NA	NA	NA
chr2:71026688	chr2-71026688-allele699573-1	DEL	984	NA	0.049167927382753406,0.021613832853025938,0.003968253968253968,0.0009940357852882703,0.010224948875255624	0.0435321	NA	NA	NA	NA	NA	NA	NA	NA	NA	Yes	NA	HPRC,HGSVC,1KG-ONT	Yes	NA	NA	NA	NA	NA	NA
chr2:71041293	chr2-71041293-allele699760-1	DEL	85	NA	0.00529500756429652,0.005763688760806916,0.0,0.0,0.0	0.00352335	NA	NA	NA	NA	NA	NA	NA	NA	NA	Yes	NA	No	Yes	NA	NA	NA	NA	NA	NA
chr2:71043554	chr2-71043554-allele699790-79	INS	78	NA	0.0,0.001440922190201729,0.000992063492063492,0.0019880715705765406,0.017382413087934562	0.00331937	NA	NA	NA	NA	NA	NA	NA	NA	NA	Yes	NA	1KG-ONT	Yes	NA	NA	NA	NA	NA	NA
chr2:71043623	chr2-71043623-allele699795-1	DEL	155	NA	0.01361573373676248,0.001440922190201729,0.0,0.0,0.0	0.0227299	NA	NA	NA	NA	NA	NA	NA	NA	NA	Yes	NA	HGSVC,1KG-ONT	No	NA	NA	NA	NA	NA	NA
chr2:71043708	chr2-71043708-allele699796-1	DEL	77	NA	0.056732223903177004,0.001440922190201729,0.03670634920634921,0.0,0.0081799591002045	0.0399979	NA	NA	NA	NA	NA	NA	NA	NA	NA	Yes	NA	HPRC,HGSVC	Yes	NA	NA	NA	NA	NA	NA
chr2:71045502	chr2-71045502-allele699810-1	DEL	437	NA	0.0,0.0,0.000992063492063492,0.0,0.002044989775051125	3.94758e-05	NA	NA	NA	NA	NA	NA	NA	NA	NA	Yes	NA	HGSVC,1KG-ONT	Yes	NA	NA	NA	NA	NA	NA
chr2:71081011	chr2-71081011-allele700303-116	INS	115	NA	0.006051437216338881,0.005763688760806916,0.007936507936507936,0.008946322067594433,0.017382413087934562	0.000441552	NA	NA	NA	NA	NA	NA	NA	NA	NA	Yes	NA	No	Yes	NA	NA	NA	NA	NA	NA
chr2:71081015	chr2-71081015-allele700304-66	INS	65	NA	0.012102874432677761,0.0345821325648415,0.031746031746031744,0.03180914512922465,0.0736196319018405	0.0137619	NA	NA	NA	NA	NA	NA	NA	NA	NA	Yes	NA	HPRC,HGSVC,1KG-ONT	Yes	NA	NA	NA	NA	NA	NA
chr2:71081020	chr2-71081020-allele700311-56	INS	55	NA	0.0015128593040847202,0.01585014409221902,0.01488095238095238,0.0009940357852882703,0.022494887525562373	0.00627085	NA	NA	NA	NA	NA	NA	NA	NA	NA	Yes	NA	HPRC,HGSVC,1KG-ONT	Yes	NA	NA	NA	NA	NA	NA
chr2:71081020	chr2-71081020-allele700312-208	INS	207	NA	0.0022692889561270802,0.0,0.002976190476190476,0.0019880715705765406,0.0	NA	NA	NA	NA	NA	NA	NA	NA	NA	NA	Yes	NA	HPRC,HGSVC,1KG-ONT	Yes	NA	NA	NA	NA	NA	NA
chr2:71081020	chr2-71081020-allele700315-198	INS	197	NA	0.0,0.0,0.023809523809523808,0.0,0.0	0.00370967	NA	NA	NA	NA	NA	NA	NA	NA	NA	Yes	NA	HPRC,HGSVC,1KG-ONT	Yes	NA	NA	NA	NA	NA	NA
chr2:71081020	chr2-71081020-allele700324-198	INS	197	NA	0.0007564296520423601,0.0,0.000992063492063492,0.0,0.0	NA	NA	NA	NA	NA	NA	NA	NA	NA	NA	Yes	NA	HPRC,HGSVC,1KG-ONT	Yes	NA	NA	NA	NA	NA	NA
chr2:71081020	chr2-71081020-allele700313-203	INS	202	NA	0.0,0.0,0.0,0.0,0.003067484662576687	3.94758e-05	NA	NA	NA	NA	NA	NA	NA	NA	NA	Yes	NA	HPRC,HGSVC,1KG-ONT	Yes	NA	NA	NA	NA	NA	NA
chr2:71081020	chr2-71081020-allele700309-71	INS	70	NA	0.006051437216338881,0.020172910662824207,0.041666666666666664,0.007952286282306162,0.0541922290388548	0.0128659	NA	NA	NA	NA	NA	NA	NA	NA	NA	Yes	NA	HPRC,HGSVC,1KG-ONT	Yes	NA	NA	NA	NA	NA	NA
chr2:71081020	chr2-71081020-allele700306-76	INS	75	NA	0.0007564296520423601,0.0,0.012896825396825396,0.0,0.014314928425357873	0.00328912	NA	NA	NA	NA	NA	NA	NA	NA	NA	Yes	NA	HPRC,HGSVC,1KG-ONT	Yes	NA	NA	NA	NA	NA	NA
chr2:71081020	chr2-71081020-allele700307-208	INS	207	NA	0.037065052950075644,0.001440922190201729,0.0,0.0,0.0	0.0652537	NA	NA	NA	NA	NA	NA	NA	NA	NA	Yes	NA	HPRC,HGSVC,1KG-ONT	Yes	NA	NA	NA	NA	NA	NA
chr2:71081023	chr2-71081023-allele700328-174	INS	173	NA	0.0045385779122541605,0.0,0.0,0.0,0.0	0.00805514	NA	NA	NA	NA	NA	NA	NA	NA	NA	Yes	NA	HPRC,HGSVC,1KG-ONT	Yes	NA	NA	NA	NA	NA	NA
chr2:71081025	chr2-71081025-allele700329-188	INS	187	NA	0.0340393343419062,0.0,0.002976190476190476,0.0019880715705765406,0.0	0.0517991	NA	NA	NA	NA	NA	NA	NA	NA	NA	Yes	NA	HPRC,HGSVC,1KG-ONT	Yes	NA	NA	NA	NA	NA	NA
chr2:71081034	chr2-71081034-allele700333-1	DEL	60	NA	0.0,0.0,0.06547619047619048,0.0,0.0	0.011502	NA	NA	NA	NA	NA	NA	NA	NA	NA	Yes	NA	No	Yes	NA	NA	NA	NA	NA	NA
chr2:71081034	chr2-71081034-allele700343-51	INS	50	NA	0.00529500756429652,0.0,0.006944444444444444,0.0,0.0	0.0014075	NA	NA	NA	NA	NA	NA	NA	NA	NA	Yes	NA	HPRC,HGSVC,1KG-ONT	Yes	NA	NA	NA	NA	NA	NA
chr2:71081034	chr2-71081034-allele700332-1	DEL	50	NA	0.007564296520423601,0.0,0.0,0.0,0.0	0.0137297	NA	NA	NA	NA	NA	NA	NA	NA	NA	Yes	NA	No	Yes	NA	NA	NA	NA	NA	NA
chr2:71081048	chr2-71081048-allele700345-268	INS	267	NA	0.01059001512859304,0.0,0.0,0.0,0.006134969325153374	0.00947945	NA	NA	NA	NA	NA	NA	NA	NA	NA	Yes	NA	HPRC,HGSVC,1KG-ONT	Yes	NA	NA	NA	NA	NA	NA
chr2:71081048	chr2-71081048-allele700346-288	INS	287	NA	0.00680786686838124,0.0,0.0,0.0,0.0	0.0123139	NA	NA	NA	NA	NA	NA	NA	NA	NA	Yes	NA	HGSVC	Yes	NA	NA	NA	NA	NA	NA
chr2:71081058	chr2-71081058-allele700349-54	INS	53	NA	0.012859304084720122,0.018731988472622477,0.03273809523809524,0.002982107355864811,0.019427402862985686	0.000357015	NA	NA	NA	NA	NA	NA	NA	NA	NA	Yes	NA	HPRC,HGSVC,1KG-ONT	Yes	NA	NA	NA	NA	NA	NA
chr2:71081110	chr2-71081110-allele700362-124	INS	123	NA	0.0022692889561270802,0.0,0.0,0.0,0.0	0.00377908	NA	NA	NA	NA	NA	NA	NA	NA	NA	Yes	NA	HPRC	Yes	NA	NA	NA	NA	NA	NA
chr2:71081115	chr2-71081115-allele700367-66	INS	65	NA	0.01739788199697428,0.040345821325648415,0.025793650793650792,0.03578528827037773,0.09100204498977506	0.0118567	NA	NA	NA	NA	NA	NA	NA	NA	NA	Yes	NA	HPRC,HGSVC,1KG-ONT	No	NA	NA	NA	NA	NA	NA
chr2:71081115	chr2-71081115-allele700370-76	INS	75	NA	0.0,0.0,0.0,0.0,0.013292433537832311	0.00180841	NA	NA	NA	NA	NA	NA	NA	NA	NA	Yes	NA	HPRC,HGSVC,1KG-ONT	No	NA	NA	NA	NA	NA	NA
chr2:71081115	chr2-71081115-allele700365-78	INS	77	NA	0.0030257186081694403,0.01440922190201729,0.022817460317460316,0.009940357852882704,0.019427402862985686	0.00670347	NA	NA	NA	NA	NA	NA	NA	NA	NA	Yes	NA	HPRC,HGSVC,1KG-ONT	No	NA	NA	NA	NA	NA	NA
chr2:71081115	chr2-71081115-allele700364-60	INS	59	NA	0.014372163388804841,0.001440922190201729,0.0,0.0,0.006134969325153374	0.0143855	NA	NA	NA	NA	NA	NA	NA	NA	NA	Yes	NA	HPRC,HGSVC,1KG-ONT	No	NA	NA	NA	NA	NA	NA
chr2:71081115	chr2-71081115-allele700368-71	INS	70	NA	0.0015128593040847202,0.005763688760806916,0.002976190476190476,0.010934393638170975,0.034764826175869123	0.00680361	NA	NA	NA	NA	NA	NA	NA	NA	NA	Yes	NA	HPRC,HGSVC,1KG-ONT	No	NA	NA	NA	NA	NA	NA
chr2:71081115	chr2-71081115-allele700371-76	INS	75	NA	0.0,0.0,0.0,0.0019880715705765406,0.0	NA	NA	NA	NA	NA	NA	NA	NA	NA	NA	Yes	NA	HPRC,HGSVC,1KG-ONT	No	NA	NA	NA	NA	NA	NA
chr2:71081115	chr2-71081115-allele700369-61	INS	60	NA	0.0045385779122541605,0.01440922190201729,0.030753968253968252,0.004970178926441352,0.005112474437627812	0.00325417	NA	NA	NA	NA	NA	NA	NA	NA	NA	Yes	NA	HPRC,HGSVC,1KG-ONT	No	NA	NA	NA	NA	NA	NA
chr2:71089771	chr2-71089771-allele700526-1	DEL	128	NA	0.009833585476550681,0.0,0.0,0.0,0.0	0.0179657	NA	NA	NA	NA	NA	NA	NA	NA	NA	No	NA	HPRC	Yes	NA	NA	NA	NA	NA	NA
chr2:71089809	chr2-71089809-allele700529-1	DEL	64	NA	0.038577912254160365,0.06772334293948126,0.48313492063492064,0.011928429423459244,0.07259713701431493	0.0681589	NA	NA	NA	NA	NA	NA	NA	NA	NA	No	NA	HPRC,HGSVC,1KG-ONT	No	NA	NA	NA	NA	NA	NA
chr2:71091434	chr2-71091434-allele700550-1	DEL	3228	NA	0.0,0.001440922190201729,0.005952380952380952,0.0,0.0	0.000484285	NA	NA	NA	NA	NA	NA	NA	NA	NA	No	NA	HPRC,HGSVC,1KG-ONT	Yes	NA	NA	NA	NA	NA	NA
chr2:71115413	chr2-71115413-allele700811-1	DEL	5341	NA	0.13918305597579425,0.011527377521613832,0.007936507936507936,0.002982107355864811,0.010224948875255624	0.187049	MCEE(0.40675, 0.867)	MCEE(0.40675, 0.867)	NA	NA	NA	NA	NA	NA	NA	No	NA	HPRC,HGSVC,1KG-ONT	Yes	NA	NA	NA	NA	NA	NA
chr2:71164572	chr2-71164572-allele701499-1	DEL	61	NA	0.07110438729198185,0.05763688760806916,0.08630952380952381,0.0775347912524851,0.06850715746421268	NA	NA	NA	NA	NA	NA	NA	NA	NA	NA	No	NA	HPRC,HGSVC,1KG-ONT	No	NA	NA	NA	NA	NA	NA
chr2:71164592	chr2-71164592-allele701501-1	DEL	61	NA	0.07488653555219364,0.11239193083573487,0.07341269841269842,0.07654075546719682,0.07464212678936605	NA	NA	NA	NA	NA	NA	NA	NA	NA	NA	No	NA	HPRC,HGSVC,1KG-ONT	No	NA	NA	NA	NA	NA	NA
chr2:71169845	chr2-71169845-allele701545-65	INS	64	NA	0.0,0.0,0.0,0.0,0.0081799591002045	0.000834484	NA	NA	NA	NA	NA	NA	NA	NA	NA	No	NA	HPRC	No	NA	NA	NA	NA	NA	NA
chr2:71169845	chr2-71169845-allele701549-58	INS	57	NA	0.0007564296520423601,0.0,0.0,0.0,0.0	0.000918741	NA	NA	NA	NA	NA	NA	NA	NA	NA	No	NA	HPRC	No	NA	NA	NA	NA	NA	NA
chr2:71169845	chr2-71169845-allele701547-55	INS	54	NA	0.006051437216338881,0.0,0.0,0.0,0.0	0.0108963	NA	NA	NA	NA	NA	NA	NA	NA	NA	No	NA	HPRC	No	NA	NA	NA	NA	NA	NA
chr2:71169845	chr2-71169845-allele701551-51	INS	50	NA	0.0037821482602118004,0.0,0.0,0.0,0.0	0.00663171	NA	NA	NA	NA	NA	NA	NA	NA	NA	No	NA	HPRC	No	NA	NA	NA	NA	NA	NA
chr2:71169845	chr2-71169845-allele701550-54	INS	53	NA	0.00529500756429652,0.001440922190201729,0.0,0.0,0.0	0.00736694	NA	NA	NA	NA	NA	NA	NA	NA	NA	No	NA	HPRC	No	NA	NA	NA	NA	NA	NA
chr2:71169845	chr2-71169845-allele701548-51	INS	50	NA	0.00680786686838124,0.0,0.0,0.0,0.0	0.0123139	NA	NA	NA	NA	NA	NA	NA	NA	NA	No	NA	HPRC	No	NA	NA	NA	NA	NA	NA
chr2:71203360	chr2-71203360-allele701969-116	INS	115	NA	0.0,0.001440922190201729,0.11507936507936507,0.0,0.0	0.0210529	PAIP2B(0.00043025, 1.527)	NA	NA	NA	NA	NA	NA	NA	NA	No	NA	HPRC,HGSVC,1KG-ONT	Yes	NA	NA	NA	NA	NA	NA
chr2:71203360	chr2-71203360-allele701968-104	INS	103	NA	0.0,0.0,0.000992063492063492,0.0,0.0	NA	PAIP2B(0.00043025, 1.527)	NA	NA	NA	NA	NA	NA	NA	NA	No	NA	HPRC,HGSVC,1KG-ONT	Yes	NA	NA	NA	NA	NA	NA
chr2:71203360	chr2-71203360-allele701967-92	INS	91	NA	0.0022692889561270802,0.06628242074927954,0.16765873015873015,0.013916500994035786,0.06339468302658487	0.0509466	PAIP2B(0.00043025, 1.527)	NA	NA	NA	NA	NA	NA	NA	NA	No	NA	HPRC,HGSVC,1KG-ONT	Yes	NA	NA	NA	NA	NA	NA
chr2:71260263	chr2-71260263-allele702316-1	DEL	493	0.854938	0.047655068078668684,0.053314121037463975,0.0248015873015873,0.10437375745526839,0.08077709611451943	0.00259055	NA	NA	NA	NA	NA	NA	NA	NA	NA	No	NA	HPRC,HGSVC,1KG-ONT	No	NA	Sex hormone-binding globulin levels(ZNF638, rs2670747, 3E-11, 0.5999521892822864),Sex hormone-binding globulin levels adjusted for BMI(ZNF638, rs2670747, 3E-10, 0.5999521892822864)	Epilepsy(5.00%, 1.65%, 3.14, [1.16;8.53], 0.030944),Goiter(7.50%, 3.02%, 2.6, [1.17;5.8], 0.030062),Hypercholesterolemia(4.17%, 0.96%, 4.48, [1.4;14.35], 0.018097),Inflammatory disorder(0.83%, 4.81%, 0.17, [0.02;1.23], 0.048097),Knee joint effusion(1.67%, 8.65%, 0.18, [0.04;0.74], 0.004754),Moderate protein-calorie malnutrition (weight for age 60-74 percent of standard)(4.17%, 1.10%, 3.91, [1.26;12.17], 0.026135),Neoplasm of uncertain behavior of soft tissues(4.17%, 1.10%, 3.91, [1.26;12.17], 0.026135),Osteoarthritis(7.50%, 15.80%, 0.43, [0.21;0.88], 0.017136),Peripheral venous insufficiency(0.83%, 4.67%, 0.17, [0.02;1.27], 0.047909),Sleep apnea(5.00%, 12.64%, 0.36, [0.16;0.85], 0.013196),Thoracic spondylosis without myelopathy(5.00%, 1.65%, 3.14, [1.16;8.53], 0.030944),Secondary erectile dysfunction(2.78%, 17.03%, 0.14, [0.02;1.05], 0.035549)	NA	NA	NA
chr2:71315966	chr2-71315966-allele702825-51	INS	50	NA	0.0,0.03170028818443804,0.2013888888888889,0.003976143141153081,0.03680981595092025	0.0493457	ZNF638(1.0, 0.249)	NA	NA	NA	NA	NA	NA	NA	NA	No	NA	HPRC	No	NA	NA	NA	NA	NA	NA
chr2:71315966	chr2-71315966-allele702824-55	INS	54	NA	0.0,0.0,0.04265873015873016,0.0,0.0	0.00733144	ZNF638(1.0, 0.249)	NA	NA	NA	NA	NA	NA	NA	NA	No	NA	HPRC	No	NA	NA	NA	NA	NA	NA
chr2:71336695	chr2-71336695-allele703010-78	INS	77	NA	0.0,0.0,0.0,0.005964214711729622,0.0	0.000593574	ZNF638(1.0, 0.249)	NA	NA	NA	NA	NA	NA	NA	enhancer	No	NA	No	No	NA	NA	NA	NA	NA	NA
chr2:71337645	chr2-71337645-allele703021-110	INS	109	0.992855	0.06278366111951589,0.069164265129683,0.011904761904761904,0.12524850894632206,0.10531697341513292	0.0012411	ZNF638(1.0, 0.249)	NA	NA	NA	NA	NA	NA	NA	NA	No	NA	HPRC,HGSVC,1KG-ONT	Yes	NA	Sex hormone-binding globulin levels(ZNF638, rs2670747, 3E-11, 0.9387653059471579),Sex hormone-binding globulin levels adjusted for BMI(ZNF638, rs2670747, 3E-10, 0.9387653059471579)	Bipolar I disorder(4.10%, 0.96%, 4.39, [1.37;14.06], 0.019385),Epilepsy(4.92%, 1.65%, 3.08, [1.13;8.36], 0.033339),Goiter(8.20%, 2.89%, 3.0, [1.38;6.53], 0.008074),Infectious disease(7.38%, 2.62%, 2.96, [1.31;6.71], 0.012234),Melanocytic nevus(7.38%, 3.44%, 2.23, [1.02;4.91], 0.047908),Neoplasm of uncertain behavior of soft tissues(4.10%, 1.10%, 3.84, [1.23;11.93], 0.027937),Sleep apnea(3.28%, 12.95%, 0.23, [0.08;0.63], 0.001086),Inflammation of cervix(5.06%, 1.12%, 4.7, [1.3;17.05], 0.029069),Secondary erectile dysfunction(2.78%, 17.03%, 0.14, [0.02;1.05], 0.035549)	NA	NA	NA
chr2:71342115	chr2-71342115-allele703055-378	INS	377	NA	0.012102874432677761,0.0,0.0,0.0,0.0	0.0221214	ZNF638(1.0, 0.249)	NA	NA	NA	NA	NA	NA	NA	NA	No	NA	HPRC,HGSVC,1KG-ONT	Yes	NA	NA	NA	NA	NA	NA
chr2:71400743	chr2-71400743-allele703556-346	INS	345	NA	0.0007564296520423601,0.0,0.0,0.0,0.0	0.000918741	ZNF638(1.0, 0.249)	NA	NA	NA	NA	NA	NA	NA	NA	No	NA	No	Yes	NA	NA	NA	NA	NA	NA
chr2:71444558	chr2-71444558-allele704028-1	DEL	89	NA	0.0,0.0,0.0,0.0,0.003067484662576687	3.94758e-05	NA	NA	NA	NA	NA	NA	NA	NA	NA	No	NA	No	Yes	NA	NA	NA	NA	NA	NA
chr2:71479156	chr2-71479156-allele704422-184	INS	183	NA	0.06505295007564296,0.30979827089337175,0.14087301587301587,0.34691848906560635,0.28016359918200406	0.11165	DYSF(3.6575e-52, 0.836)	DYSF(3.6575e-52, 0.836)	NA	NA	NA	NA	NA	NA	NA	No	NA	HPRC,HGSVC,1KG-ONT	Yes	NA	NA	NA	NA	NA	NA
chr2:71479156	chr2-71479156-allele704425-183	INS	182	NA	0.0045385779122541605,0.002881844380403458,0.0,0.004970178926441352,0.006134969325153374	NA	DYSF(3.6575e-52, 0.836)	DYSF(3.6575e-52, 0.836)	NA	NA	NA	NA	NA	NA	NA	No	NA	HPRC,HGSVC,1KG-ONT	Yes	NA	NA	NA	NA	NA	NA
chr2:71479156	chr2-71479156-allele704429-182	INS	181	NA	0.0,0.001440922190201729,0.0,0.0,0.0	NA	DYSF(3.6575e-52, 0.836)	DYSF(3.6575e-52, 0.836)	NA	NA	NA	NA	NA	NA	NA	No	NA	HPRC,HGSVC,1KG-ONT	Yes	NA	NA	NA	NA	NA	NA
chr2:71479156	chr2-71479156-allele704427-181	INS	180	NA	0.0015128593040847202,0.0,0.0,0.0,0.0	0.00234988	DYSF(3.6575e-52, 0.836)	DYSF(3.6575e-52, 0.836)	NA	NA	NA	NA	NA	NA	NA	No	NA	HPRC,HGSVC,1KG-ONT	Yes	NA	NA	NA	NA	NA	NA
chr2:71479156	chr2-71479156-allele704423-185	INS	184	NA	0.00832072617246596,0.01585014409221902,0.0,0.007952286282306162,0.007157464212678937	NA	DYSF(3.6575e-52, 0.836)	DYSF(3.6575e-52, 0.836)	NA	NA	NA	NA	NA	NA	NA	No	NA	HPRC,HGSVC,1KG-ONT	Yes	NA	NA	NA	NA	NA	NA
chr2:71479156	chr2-71479156-allele704428-186	INS	185	NA	0.00680786686838124,0.0,0.0,0.0,0.0	0.0122007	DYSF(3.6575e-52, 0.836)	DYSF(3.6575e-52, 0.836)	NA	NA	NA	NA	NA	NA	NA	No	NA	HPRC,HGSVC,1KG-ONT	Yes	NA	NA	NA	NA	NA	NA
chr2:71479156	chr2-71479156-allele704426-183	INS	182	NA	0.0015128593040847202,0.001440922190201729,0.0,0.0,0.0	0.00077342	DYSF(3.6575e-52, 0.836)	DYSF(3.6575e-52, 0.836)	NA	NA	NA	NA	NA	NA	NA	No	NA	HPRC,HGSVC,1KG-ONT	Yes	NA	NA	NA	NA	NA	NA
chr2:71479156	chr2-71479156-allele704432-183	INS	182	NA	0.0,0.0,0.0,0.0,0.0010224948875255625	NA	DYSF(3.6575e-52, 0.836)	DYSF(3.6575e-52, 0.836)	NA	NA	NA	NA	NA	NA	NA	No	NA	HPRC,HGSVC,1KG-ONT	Yes	NA	NA	NA	NA	NA	NA
chr2:71479156	chr2-71479156-allele704424-182	INS	181	NA	0.01588502269288956,0.001440922190201729,0.0,0.0,0.0	0.0268676	DYSF(3.6575e-52, 0.836)	DYSF(3.6575e-52, 0.836)	NA	NA	NA	NA	NA	NA	NA	No	NA	HPRC,HGSVC,1KG-ONT	Yes	NA	NA	NA	NA	NA	NA
chr2:71479156	chr2-71479156-allele704421-173	INS	172	NA	0.0340393343419062,0.001440922190201729,0.000992063492063492,0.0,0.0	0.057651	DYSF(3.6575e-52, 0.836)	DYSF(3.6575e-52, 0.836)	NA	NA	NA	NA	NA	NA	NA	No	NA	HPRC,HGSVC,1KG-ONT	Yes	NA	NA	NA	NA	NA	NA
chr2:71479164	chr2-71479164-allele704435-184	INS	183	NA	0.0,0.001440922190201729,0.0,0.0009940357852882703,0.0	NA	DYSF(3.6575e-52, 0.836)	DYSF(3.6575e-52, 0.836)	NA	NA	NA	NA	NA	NA	NA	No	NA	HPRC,HGSVC,1KG-ONT	Yes	NA	NA	NA	NA	NA	NA
chr2:71479164	chr2-71479164-allele704436-186	INS	185	NA	0.0,0.001440922190201729,0.0,0.0009940357852882703,0.0	NA	DYSF(3.6575e-52, 0.836)	DYSF(3.6575e-52, 0.836)	NA	NA	NA	NA	NA	NA	NA	No	NA	HPRC,HGSVC,1KG-ONT	Yes	NA	NA	NA	NA	NA	NA
chr2:71570942	chr2-71570942-allele705435-1	DEL	66	NA	0.0022692889561270802,0.0,0.0,0.0,0.0	0.00377908	DYSF(3.6575e-52, 0.836)	DYSF(3.6575e-52, 0.836)	NA	NA	NA	NA	NA	NA	NA	No	NA	HPRC,HGSVC	No	NA	NA	NA	NA	NA	NA
chr2:71571028	chr2-71571028-allele705450-1	DEL	80	NA	0.17549167927382753,0.008645533141210375,0.008928571428571428,0.006958250497017893,0.05828220858895705	0.180768	DYSF(3.6575e-52, 0.836)	DYSF(3.6575e-52, 0.836)	NA	NA	NA	NA	NA	NA	NA	No	NA	HPRC,HGSVC,1KG-ONT	No	NA	NA	NA	NA	NA	NA
chr2:71571487	chr2-71571487-allele705469-1	DEL	263	NA	0.024962178517397883,0.0,0.0,0.0,0.0	0.0457454	DYSF(3.6575e-52, 0.836)	DYSF(3.6575e-52, 0.836)	NA	NA	NA	NA	NA	NA	NA	No	NA	HGSVC	Yes	NA	NA	NA	NA	NA	NA
chr2:71617697	chr2-71617697-allele705913-115	INS	114	NA	0.03555219364599092,0.0,0.0,0.0,0.0	0.0648085	DYSF(3.6575e-52, 0.836)	DYSF(3.6575e-52, 0.836)	NA	NA	NA	NA	NA	NA	NA	No	NA	HPRC,HGSVC,1KG-ONT	No	NA	NA	NA	NA	NA	NA
chr2:71617879	chr2-71617879-allele705946-151	INS	150	NA	0.0,0.0,0.0,0.0009940357852882703,0.0	NA	DYSF(3.6575e-52, 0.836)	DYSF(3.6575e-52, 0.836)	NA	NA	NA	NA	NA	NA	NA	No	NA	HPRC,HGSVC,1KG-ONT	Yes	NA	NA	NA	NA	NA	NA
chr2:71617879	chr2-71617879-allele705944-153	INS	152	NA	0.0,0.0,0.0,0.0009940357852882703,0.0	NA	DYSF(3.6575e-52, 0.836)	DYSF(3.6575e-52, 0.836)	NA	NA	NA	NA	NA	NA	NA	No	NA	HPRC,HGSVC,1KG-ONT	Yes	NA	NA	NA	NA	NA	NA
chr2:71617879	chr2-71617879-allele705936-153	INS	152	NA	0.18456883509833585,0.47982708933717577,0.44841269841269843,0.44731610337972166,0.36912065439672803	0.12236	DYSF(3.6575e-52, 0.836)	DYSF(3.6575e-52, 0.836)	NA	NA	NA	NA	NA	NA	NA	No	NA	HPRC,HGSVC,1KG-ONT	Yes	NA	NA	NA	NA	NA	NA
chr2:71617879	chr2-71617879-allele705938-281	INS	280	NA	0.0,0.0,0.000992063492063492,0.0,0.002044989775051125	3.94758e-05	DYSF(3.6575e-52, 0.836)	DYSF(3.6575e-52, 0.836)	NA	NA	NA	NA	NA	NA	NA	No	NA	HPRC,HGSVC	Yes	NA	NA	NA	NA	NA	NA
chr2:71617879	chr2-71617879-allele705942-153	INS	152	NA	0.0,0.001440922190201729,0.0,0.002982107355864811,0.0	0.000224143	DYSF(3.6575e-52, 0.836)	DYSF(3.6575e-52, 0.836)	NA	NA	NA	NA	NA	NA	NA	No	NA	HPRC,HGSVC,1KG-ONT	Yes	NA	NA	NA	NA	NA	NA
chr2:71617879	chr2-71617879-allele705939-151	INS	150	NA	0.0,0.0,0.0,0.011928429423459244,0.0	0.00153107	DYSF(3.6575e-52, 0.836)	DYSF(3.6575e-52, 0.836)	NA	NA	NA	NA	NA	NA	NA	No	NA	HPRC,HGSVC,1KG-ONT	Yes	NA	NA	NA	NA	NA	NA
chr2:71617879	chr2-71617879-allele705947-313	INS	312	NA	0.0,0.0,0.000992063492063492,0.0,0.0	NA	DYSF(3.6575e-52, 0.836)	DYSF(3.6575e-52, 0.836)	NA	NA	NA	NA	NA	NA	NA	No	NA	HPRC,HGSVC	Yes	NA	NA	NA	NA	NA	NA
chr2:71618043	chr2-71618043-allele705956-83	INS	82	NA	0.0,0.002881844380403458,0.0,0.0,0.0	NA	DYSF(3.6575e-52, 0.836)	DYSF(3.6575e-52, 0.836)	NA	NA	NA	NA	NA	NA	NA	No	NA	HPRC,HGSVC,1KG-ONT	No	NA	NA	NA	NA	NA	NA
chr2:71618071	chr2-71618071-allele705960-115	INS	114	NA	0.0030257186081694403,0.0345821325648415,0.08432539682539683,0.013916500994035786,0.024539877300613498	0.0223712	DYSF(3.6575e-52, 0.836)	DYSF(3.6575e-52, 0.836)	NA	NA	NA	NA	NA	NA	NA	No	NA	HPRC,HGSVC,1KG-ONT	No	NA	NA	NA	NA	NA	NA
chr2:71618073	chr2-71618073-allele705962-113	INS	112	NA	0.006051437216338881,0.0,0.0,0.016898608349900597,0.0	NA	DYSF(3.6575e-52, 0.836)	DYSF(3.6575e-52, 0.836)	NA	NA	NA	NA	NA	NA	NA	No	NA	HPRC,HGSVC,1KG-ONT	No	NA	NA	NA	NA	NA	NA
chr2:71618091	chr2-71618091-allele705965-93	INS	92	NA	0.08925869894099848,0.012968299711815562,0.0,0.0009940357852882703,0.0	0.137266	DYSF(3.6575e-52, 0.836)	DYSF(3.6575e-52, 0.836)	NA	NA	NA	NA	NA	NA	NA	No	NA	HPRC,HGSVC,1KG-ONT	No	NA	NA	NA	NA	NA	NA
chr2:71618091	chr2-71618091-allele705970-1307	INS	1306	NA	0.0007564296520423601,0.0,0.0,0.0,0.0	0.000918741	DYSF(3.6575e-52, 0.836)	DYSF(3.6575e-52, 0.836)	NA	NA	NA	NA	NA	NA	NA	No	NA	HPRC,HGSVC,1KG-ONT	No	NA	NA	NA	NA	NA	NA
chr2:71618091	chr2-71618091-allele705964-115	INS	114	NA	0.4394856278366112,0.18876080691642652,0.1378968253968254,0.17693836978131214,0.2443762781186094	0.153103	DYSF(3.6575e-52, 0.836)	DYSF(3.6575e-52, 0.836)	NA	NA	NA	NA	NA	NA	NA	No	NA	HPRC,HGSVC,1KG-ONT	No	NA	NA	NA	NA	NA	NA
chr2:71618091	chr2-71618091-allele705967-115	INS	114	NA	0.048411497730711045,0.005763688760806916,0.0,0.0,0.0	0.0790883	DYSF(3.6575e-52, 0.836)	DYSF(3.6575e-52, 0.836)	NA	NA	NA	NA	NA	NA	NA	No	NA	HPRC,HGSVC,1KG-ONT	No	NA	NA	NA	NA	NA	NA
chr2:71618091	chr2-71618091-allele705968-117	INS	116	NA	0.012859304084720122,0.0,0.0,0.0,0.0	0.0235872	DYSF(3.6575e-52, 0.836)	DYSF(3.6575e-52, 0.836)	NA	NA	NA	NA	NA	NA	NA	No	NA	HPRC,HGSVC,1KG-ONT	No	NA	NA	NA	NA	NA	NA
chr2:71618151	chr2-71618151-allele705985-243	INS	242	NA	0.0,0.0,0.006944444444444444,0.0,0.003067484662576687	0.00122989	DYSF(3.6575e-52, 0.836)	DYSF(3.6575e-52, 0.836)	NA	NA	NA	NA	NA	NA	NA	No	NA	HPRC,HGSVC	No	NA	NA	NA	NA	NA	NA
chr2:71618151	chr2-71618151-allele705982-119	INS	118	NA	0.012859304084720122,0.0,0.0,0.0,0.0	0.0235277	DYSF(3.6575e-52, 0.836)	DYSF(3.6575e-52, 0.836)	NA	NA	NA	NA	NA	NA	NA	No	NA	HPRC,HGSVC,1KG-ONT	No	NA	NA	NA	NA	NA	NA
chr2:71618151	chr2-71618151-allele705983-243	INS	242	NA	0.0,0.002881844380403458,0.0,0.004970178926441352,0.0	0.000778337	DYSF(3.6575e-52, 0.836)	DYSF(3.6575e-52, 0.836)	NA	NA	NA	NA	NA	NA	NA	No	NA	HPRC,HGSVC	No	NA	NA	NA	NA	NA	NA
chr2:71618151	chr2-71618151-allele705981-117	INS	116	NA	0.01664145234493192,0.03025936599423631,0.008928571428571428,0.032803180914512925,0.03987730061349693	0.00198247	DYSF(3.6575e-52, 0.836)	DYSF(3.6575e-52, 0.836)	NA	NA	NA	NA	NA	NA	NA	No	NA	HPRC,HGSVC,1KG-ONT	No	NA	NA	NA	NA	NA	NA
chr2:71618151	chr2-71618151-allele705986-239	INS	238	NA	0.0,0.001440922190201729,0.0,0.0019880715705765406,0.0	3.94758e-05	DYSF(3.6575e-52, 0.836)	DYSF(3.6575e-52, 0.836)	NA	NA	NA	NA	NA	NA	NA	No	NA	HPRC,HGSVC	No	NA	NA	NA	NA	NA	NA
chr2:71618151	chr2-71618151-allele705980-241	INS	240	NA	0.0007564296520423601,0.056195965417867436,0.06547619047619048,0.10139165009940358,0.06339468302658487	0.0490852	DYSF(3.6575e-52, 0.836)	DYSF(3.6575e-52, 0.836)	NA	NA	NA	NA	NA	NA	NA	No	NA	HPRC,HGSVC	No	NA	NA	NA	NA	NA	NA
chr2:71618153	chr2-71618153-allele705989-111	INS	110	NA	0.00529500756429652,0.0,0.0,0.0,0.0	0.00947665	DYSF(3.6575e-52, 0.836)	DYSF(3.6575e-52, 0.836)	NA	NA	NA	NA	NA	NA	NA	No	NA	HPRC,HGSVC,1KG-ONT	No	NA	NA	NA	NA	NA	NA
chr2:71618153	chr2-71618153-allele705988-113	INS	112	NA	0.08169440242057488,0.001440922190201729,0.000992063492063492,0.0009940357852882703,0.0	0.13769	DYSF(3.6575e-52, 0.836)	DYSF(3.6575e-52, 0.836)	NA	NA	NA	NA	NA	NA	NA	No	NA	HPRC,HGSVC,1KG-ONT	No	NA	NA	NA	NA	NA	NA
chr2:71618253	chr2-71618253-allele705999-138	INS	137	NA	0.0,0.002881844380403458,0.0,0.0009940357852882703,0.0	3.94758e-05	DYSF(3.6575e-52, 0.836)	DYSF(3.6575e-52, 0.836)	NA	NA	NA	NA	NA	NA	NA	No	NA	HPRC,HGSVC,1KG-ONT	Yes	NA	NA	NA	NA	NA	NA
chr2:71618254	chr2-71618254-allele706001-119	INS	118	NA	0.02118003025718608,0.05763688760806916,0.040674603174603176,0.03876739562624255,0.03067484662576687	0.00500904	DYSF(3.6575e-52, 0.836)	DYSF(3.6575e-52, 0.836)	NA	NA	NA	NA	NA	NA	NA	No	NA	HPRC,HGSVC,1KG-ONT	Yes	NA	NA	NA	NA	NA	NA
chr2:71618259	chr2-71618259-allele706003-431	INS	430	NA	0.0022692889561270802,0.0,0.0,0.0,0.0	0.00343715	DYSF(3.6575e-52, 0.836)	DYSF(3.6575e-52, 0.836)	NA	NA	NA	NA	NA	NA	NA	No	NA	HPRC,HGSVC	No	NA	NA	NA	NA	NA	NA
chr2:71618348	chr2-71618348-allele706017-1293	INS	1292	NA	0.0,0.0,0.0,0.0009940357852882703,0.0	NA	DYSF(3.6575e-52, 0.836)	DYSF(3.6575e-52, 0.836)	NA	NA	NA	NA	NA	NA	NA	No	NA	HPRC,HGSVC,1KG-ONT	No	NA	NA	NA	NA	NA	NA
chr2:71618348	chr2-71618348-allele706020-1300	INS	1299	NA	0.01059001512859304,0.0,0.0,0.0,0.0	0.0193014	DYSF(3.6575e-52, 0.836)	DYSF(3.6575e-52, 0.836)	NA	NA	NA	NA	NA	NA	NA	No	NA	HPRC,HGSVC,1KG-ONT	No	NA	NA	NA	NA	NA	NA
chr2:71618349	chr2-71618349-allele706022-245	INS	244	NA	0.0007564296520423601,0.001440922190201729,0.0,0.0,0.002044989775051125	NA	DYSF(3.6575e-52, 0.836)	DYSF(3.6575e-52, 0.836)	NA	NA	NA	NA	NA	NA	NA	No	NA	HPRC,HGSVC	No	NA	NA	NA	NA	NA	NA
chr2:71618370	chr2-71618370-allele706030-201	INS	200	NA	0.009833585476550681,0.001440922190201729,0.0,0.0,0.0	0.0155924	DYSF(3.6575e-52, 0.836)	DYSF(3.6575e-52, 0.836)	NA	NA	NA	NA	NA	NA	NA	No	NA	HPRC,HGSVC,1KG-ONT	Yes	NA	NA	NA	NA	NA	NA
chr2:71618371	chr2-71618371-allele706033-1516	INS	1515	NA	0.009077155824508321,0.037463976945244955,0.020833333333333332,0.036779324055666,0.02044989775051125	0.00752198	DYSF(3.6575e-52, 0.836)	DYSF(3.6575e-52, 0.836)	NA	NA	NA	NA	NA	NA	NA	No	NA	HPRC,HGSVC,1KG-ONT	No	NA	NA	NA	NA	NA	NA
chr2:71618371	chr2-71618371-allele706032-624	INS	623	NA	0.0037821482602118004,0.0,0.0,0.0,0.0	0.00663171	DYSF(3.6575e-52, 0.836)	DYSF(3.6575e-52, 0.836)	NA	NA	NA	NA	NA	NA	NA	No	NA	HPRC,HGSVC,1KG-ONT	Yes	NA	NA	NA	NA	NA	NA
chr2:71618372	chr2-71618372-allele706034-1538	INS	1537	NA	0.06883509833585477,0.2564841498559078,0.18551587301587302,0.25347912524850896,0.1554192229038855	0.0660523	DYSF(3.6575e-52, 0.836)	DYSF(3.6575e-52, 0.836)	NA	NA	NA	NA	NA	NA	NA	No	NA	HPRC,HGSVC,1KG-ONT	No	NA	NA	NA	NA	NA	NA
chr2:71618372	chr2-71618372-allele706035-2626	INS	2625	NA	0.04387291981845688,0.001440922190201729,0.0,0.013916500994035786,0.0	0.052886	DYSF(3.6575e-52, 0.836)	DYSF(3.6575e-52, 0.836)	NA	NA	NA	NA	NA	NA	NA	No	NA	No	No	NA	NA	NA	NA	NA	NA
chr2:71618373	chr2-71618373-allele706037-1565	INS	1564	NA	0.03479576399394856,0.037463976945244955,0.15376984126984128,0.042743538767395624,0.018404907975460124	0.00821993	DYSF(3.6575e-52, 0.836)	DYSF(3.6575e-52, 0.836)	NA	NA	NA	NA	NA	NA	NA	No	NA	HPRC,HGSVC,1KG-ONT	No	NA	NA	NA	NA	NA	NA
chr2:71618373	chr2-71618373-allele706048-1328	INS	1327	NA	0.00529500756429652,0.001440922190201729,0.0,0.0,0.0	0.00723898	DYSF(3.6575e-52, 0.836)	DYSF(3.6575e-52, 0.836)	NA	NA	NA	NA	NA	NA	NA	No	NA	HPRC,HGSVC,1KG-ONT	Yes	NA	NA	NA	NA	NA	NA
chr2:71618373	chr2-71618373-allele706047-1300	INS	1299	NA	0.0007564296520423601,0.024495677233429394,0.010912698412698412,0.0,0.0	0.00354502	DYSF(3.6575e-52, 0.836)	DYSF(3.6575e-52, 0.836)	NA	NA	NA	NA	NA	NA	NA	No	NA	HPRC,HGSVC,1KG-ONT	Yes	NA	NA	NA	NA	NA	NA
chr2:71618373	chr2-71618373-allele706044-1276	INS	1275	NA	0.0007564296520423601,0.0,0.0,0.0,0.0010224948875255625	NA	DYSF(3.6575e-52, 0.836)	DYSF(3.6575e-52, 0.836)	NA	NA	NA	NA	NA	NA	NA	No	NA	HPRC,HGSVC,1KG-ONT	Yes	NA	NA	NA	NA	NA	NA
chr2:71618373	chr2-71618373-allele706039-1363	INS	1362	NA	0.01059001512859304,0.0,0.001984126984126984,0.0,0.013292433537832311	0.00317596	DYSF(3.6575e-52, 0.836)	DYSF(3.6575e-52, 0.836)	NA	NA	NA	NA	NA	NA	NA	No	NA	HPRC,HGSVC,1KG-ONT	No	NA	NA	NA	NA	NA	NA
chr2:71618373	chr2-71618373-allele706046-1291	INS	1290	NA	0.0,0.018731988472622477,0.000992063492063492,0.015904572564612324,0.002044989775051125	0.0053757	DYSF(3.6575e-52, 0.836)	DYSF(3.6575e-52, 0.836)	NA	NA	NA	NA	NA	NA	NA	No	NA	HPRC,HGSVC,1KG-ONT	Yes	NA	NA	NA	NA	NA	NA
chr2:71618373	chr2-71618373-allele706045-1283	INS	1282	NA	0.0007564296520423601,0.0,0.0,0.0,0.0	0.000918741	DYSF(3.6575e-52, 0.836)	DYSF(3.6575e-52, 0.836)	NA	NA	NA	NA	NA	NA	NA	No	NA	HPRC,HGSVC,1KG-ONT	Yes	NA	NA	NA	NA	NA	NA
chr2:71618373	chr2-71618373-allele706042-1300	INS	1299	NA	0.00529500756429652,0.011527377521613832,0.001984126984126984,0.030815109343936383,0.028629856850715747	0.00550554	DYSF(3.6575e-52, 0.836)	DYSF(3.6575e-52, 0.836)	NA	NA	NA	NA	NA	NA	NA	No	NA	HPRC,HGSVC,1KG-ONT	Yes	NA	NA	NA	NA	NA	NA
chr2:71618387	chr2-71618387-allele706052-1298	INS	1297	NA	0.0007564296520423601,0.0,0.000992063492063492,0.0,0.002044989775051125	NA	DYSF(3.6575e-52, 0.836)	DYSF(3.6575e-52, 0.836)	NA	NA	NA	NA	NA	NA	NA	No	NA	HPRC,HGSVC,1KG-ONT	No	NA	NA	NA	NA	NA	NA
chr2:71618388	chr2-71618388-allele706053-1212	INS	1211	NA	0.0,0.001440922190201729,0.0,0.0009940357852882703,0.0	NA	DYSF(3.6575e-52, 0.836)	DYSF(3.6575e-52, 0.836)	NA	NA	NA	NA	NA	NA	NA	No	NA	HPRC,HGSVC,1KG-ONT	No	NA	NA	NA	NA	NA	NA
chr2:71618388	chr2-71618388-allele706054-1411	INS	1410	0.71712	0.4636913767019667,0.24927953890489912,0.14285714285714285,0.15208747514910537,0.21881390593047034	0.179025	DYSF(3.6575e-52, 0.836)	DYSF(3.6575e-52, 0.836)	NA	NA	NA	NA	NA	NA	NA	No	NA	HPRC,HGSVC,1KG-ONT	No	ENSG00000144031.12(0.014064557848563074)	NA	NA	NA	NA	NA
chr2:71618388	chr2-71618388-allele706061-1294	INS	1293	NA	0.0030257186081694403,0.0,0.0,0.0,0.0	0.00520636	DYSF(3.6575e-52, 0.836)	DYSF(3.6575e-52, 0.836)	NA	NA	NA	NA	NA	NA	NA	No	NA	HPRC,HGSVC,1KG-ONT	No	NA	NA	NA	NA	NA	NA
chr2:71618388	chr2-71618388-allele706062-1283	INS	1282	NA	0.012859304084720122,0.0,0.0,0.0,0.0	0.0235872	DYSF(3.6575e-52, 0.836)	DYSF(3.6575e-52, 0.836)	NA	NA	NA	NA	NA	NA	NA	No	NA	HPRC,HGSVC,1KG-ONT	No	NA	NA	NA	NA	NA	NA
chr2:71618388	chr2-71618388-allele706060-1304	INS	1303	NA	0.0030257186081694403,0.0,0.0,0.0,0.0	0.00520636	DYSF(3.6575e-52, 0.836)	DYSF(3.6575e-52, 0.836)	NA	NA	NA	NA	NA	NA	NA	No	NA	HPRC,HGSVC,1KG-ONT	No	NA	NA	NA	NA	NA	NA
chr2:71618388	chr2-71618388-allele706056-1336	INS	1335	NA	0.012102874432677761,0.001440922190201729,0.0,0.0,0.0	0.0199352	DYSF(3.6575e-52, 0.836)	DYSF(3.6575e-52, 0.836)	NA	NA	NA	NA	NA	NA	NA	No	NA	HPRC,HGSVC,1KG-ONT	No	NA	NA	NA	NA	NA	NA
chr2:71618388	chr2-71618388-allele706057-1131	INS	1130	NA	0.0022692889561270802,0.004322766570605188,0.0,0.016898608349900597,0.0010224948875255625	0.000720138	DYSF(3.6575e-52, 0.836)	DYSF(3.6575e-52, 0.836)	NA	NA	NA	NA	NA	NA	NA	No	NA	HPRC,HGSVC,1KG-ONT	No	NA	NA	NA	NA	NA	NA
chr2:71618388	chr2-71618388-allele706055-1340	INS	1339	NA	0.009077155824508321,0.001440922190201729,0.0,0.0019880715705765406,0.0010224948875255625	0.00939841	DYSF(3.6575e-52, 0.836)	DYSF(3.6575e-52, 0.836)	NA	NA	NA	NA	NA	NA	NA	No	NA	HPRC,HGSVC,1KG-ONT	No	NA	NA	NA	NA	NA	NA
chr2:71618390	chr2-71618390-allele706069-1287	INS	1286	NA	0.0007564296520423601,0.001440922190201729,0.0,0.0,0.0010224948875255625	NA	DYSF(3.6575e-52, 0.836)	DYSF(3.6575e-52, 0.836)	NA	NA	NA	NA	NA	NA	NA	No	NA	HPRC,HGSVC,1KG-ONT	No	NA	NA	NA	NA	NA	NA
chr2:71618390	chr2-71618390-allele706063-1283	INS	1282	NA	0.0,0.0,0.0,0.0009940357852882703,0.0	NA	DYSF(3.6575e-52, 0.836)	DYSF(3.6575e-52, 0.836)	NA	NA	NA	NA	NA	NA	NA	No	NA	HPRC,HGSVC,1KG-ONT	No	NA	NA	NA	NA	NA	NA
chr2:71618390	chr2-71618390-allele706070-697	INS	696	NA	0.012102874432677761,0.001440922190201729,0.0,0.0,0.0	0.0199352	DYSF(3.6575e-52, 0.836)	DYSF(3.6575e-52, 0.836)	NA	NA	NA	NA	NA	NA	NA	No	NA	HPRC,HGSVC,1KG-ONT	No	NA	NA	NA	NA	NA	NA
chr2:71618390	chr2-71618390-allele706065-703	INS	702	NA	0.04236006051437216,0.09221902017291066,0.12698412698412698,0.08846918489065607,0.05828220858895705	0.0160798	DYSF(3.6575e-52, 0.836)	DYSF(3.6575e-52, 0.836)	NA	NA	NA	NA	NA	NA	NA	No	NA	HPRC,HGSVC,1KG-ONT	No	NA	NA	NA	NA	NA	NA
chr2:71618390	chr2-71618390-allele706077-1215	INS	1214	NA	0.0030257186081694403,0.001440922190201729,0.0,0.0,0.0	0.00328379	DYSF(3.6575e-52, 0.836)	DYSF(3.6575e-52, 0.836)	NA	NA	NA	NA	NA	NA	NA	No	NA	HPRC,HGSVC,1KG-ONT	No	NA	NA	NA	NA	NA	NA
chr2:71618390	chr2-71618390-allele706064-364	INS	363	NA	0.0007564296520423601,0.0,0.0,0.0,0.0	0.000918741	DYSF(3.6575e-52, 0.836)	DYSF(3.6575e-52, 0.836)	NA	NA	NA	NA	NA	NA	NA	No	NA	HPRC,HGSVC	No	NA	NA	NA	NA	NA	NA
chr2:71618390	chr2-71618390-allele706067-704	INS	703	NA	0.0007564296520423601,0.0,0.007936507936507936,0.0,0.0	4.4099e-05	DYSF(3.6575e-52, 0.836)	DYSF(3.6575e-52, 0.836)	NA	NA	NA	NA	NA	NA	NA	No	NA	HPRC,HGSVC,1KG-ONT	No	NA	NA	NA	NA	NA	NA
chr2:71618390	chr2-71618390-allele706073-701	INS	700	NA	0.0,0.0,0.0,0.0009940357852882703,0.0	NA	DYSF(3.6575e-52, 0.836)	DYSF(3.6575e-52, 0.836)	NA	NA	NA	NA	NA	NA	NA	No	NA	HPRC,HGSVC,1KG-ONT	No	NA	NA	NA	NA	NA	NA
chr2:71618390	chr2-71618390-allele706076-1284	INS	1283	NA	0.0007564296520423601,0.0,0.0,0.0,0.0	0.000918741	DYSF(3.6575e-52, 0.836)	DYSF(3.6575e-52, 0.836)	NA	NA	NA	NA	NA	NA	NA	No	NA	HPRC,HGSVC,1KG-ONT	No	NA	NA	NA	NA	NA	NA
chr2:71618390	chr2-71618390-allele706074-1285	INS	1284	NA	0.0007564296520423601,0.0,0.0,0.0,0.0	0.000918741	DYSF(3.6575e-52, 0.836)	DYSF(3.6575e-52, 0.836)	NA	NA	NA	NA	NA	NA	NA	No	NA	HPRC,HGSVC,1KG-ONT	No	NA	NA	NA	NA	NA	NA
chr2:71618390	chr2-71618390-allele706072-1288	INS	1287	NA	0.024205748865355523,0.001440922190201729,0.0,0.0,0.0	0.04214	DYSF(3.6575e-52, 0.836)	DYSF(3.6575e-52, 0.836)	NA	NA	NA	NA	NA	NA	NA	No	NA	HPRC,HGSVC,1KG-ONT	No	NA	NA	NA	NA	NA	NA
chr2:71618392	chr2-71618392-allele706078-971	INS	970	NA	0.0,0.0,0.001984126984126984,0.0,0.0010224948875255625	3.94758e-05	DYSF(3.6575e-52, 0.836)	DYSF(3.6575e-52, 0.836)	NA	NA	NA	NA	NA	NA	NA	No	NA	HPRC,HGSVC,1KG-ONT	No	NA	NA	NA	NA	NA	NA
chr2:71618460	chr2-71618460-allele706092-1232	INS	1231	NA	0.0007564296520423601,0.004322766570605188,0.001984126984126984,0.004970178926441352,0.015337423312883436	0.00299914	DYSF(3.6575e-52, 0.836)	DYSF(3.6575e-52, 0.836)	NA	NA	NA	NA	NA	NA	NA	No	NA	HPRC,HGSVC,1KG-ONT	No	NA	NA	NA	NA	NA	NA
chr2:71618478	chr2-71618478-allele706095-542	INS	541	NA	0.0030257186081694403,0.0,0.001984126984126984,0.0009940357852882703,0.0	0.00123841	DYSF(3.6575e-52, 0.836)	DYSF(3.6575e-52, 0.836)	NA	NA	NA	NA	NA	NA	NA	No	NA	HPRC,HGSVC,1KG-ONT	No	NA	NA	NA	NA	NA	NA
chr2:71618505	chr2-71618505-allele706096-251	INS	250	NA	0.0015128593040847202,0.002881844380403458,0.003968253968253968,0.0019880715705765406,0.003067484662576687	NA	DYSF(3.6575e-52, 0.836)	DYSF(3.6575e-52, 0.836)	NA	NA	NA	NA	NA	NA	NA	No	NA	HPRC,HGSVC	No	NA	NA	NA	NA	NA	NA
chr2:71618527	chr2-71618527-allele706100-1273	INS	1272	NA	0.01059001512859304,0.008645533141210375,0.011904761904761904,0.0019880715705765406,0.00408997955010225	0.000594462	DYSF(3.6575e-52, 0.836)	DYSF(3.6575e-52, 0.836)	NA	NA	NA	NA	NA	NA	NA	No	NA	HPRC,HGSVC,1KG-ONT	No	NA	NA	NA	NA	NA	NA
chr2:71618583	chr2-71618583-allele706111-272	INS	271	NA	0.0007564296520423601,0.0,0.003968253968253968,0.0009940357852882703,0.0	NA	DYSF(3.6575e-52, 0.836)	DYSF(3.6575e-52, 0.836)	NA	NA	NA	NA	NA	NA	NA	No	NA	HPRC,HGSVC	No	NA	NA	NA	NA	NA	NA
chr2:71618604	chr2-71618604-allele706112-297	INS	296	NA	0.0015128593040847202,0.001440922190201729,0.0,0.0,0.0010224948875255625	7.61513e-05	DYSF(3.6575e-52, 0.836)	DYSF(3.6575e-52, 0.836)	NA	NA	NA	NA	NA	NA	NA	No	NA	HPRC,HGSVC	No	NA	NA	NA	NA	NA	NA
chr2:71618604	chr2-71618604-allele706114-576	INS	575	NA	0.00529500756429652,0.007204610951008645,0.00496031746031746,0.015904572564612324,0.007157464212678937	0.000308455	DYSF(3.6575e-52, 0.836)	DYSF(3.6575e-52, 0.836)	NA	NA	NA	NA	NA	NA	NA	No	NA	HPRC,HGSVC,1KG-ONT	No	NA	NA	NA	NA	NA	NA
chr2:71618604	chr2-71618604-allele706116-574	INS	573	NA	0.0007564296520423601,0.0,0.0,0.0,0.0	0.000918741	DYSF(3.6575e-52, 0.836)	DYSF(3.6575e-52, 0.836)	NA	NA	NA	NA	NA	NA	NA	No	NA	HPRC,HGSVC,1KG-ONT	No	NA	NA	NA	NA	NA	NA
chr2:71618610	chr2-71618610-allele706119-591	INS	590	NA	0.0037821482602118004,0.0,0.0,0.0,0.0	0.00663171	DYSF(3.6575e-52, 0.836)	DYSF(3.6575e-52, 0.836)	NA	NA	NA	NA	NA	NA	NA	No	NA	HPRC,HGSVC,1KG-ONT	No	NA	NA	NA	NA	NA	NA
chr2:71662438	chr2-71662438-allele706533-1	DEL	50	NA	0.00529500756429652,0.001440922190201729,0.0,0.0,0.0	0.00736694	DYSF(3.6575e-52, 0.836)	DYSF(3.6575e-52, 0.836)	NA	NA	NA	NA	NA	NA	NA	No	NA	HGSVC	No	NA	NA	NA	NA	NA	NA
chr2:71662936	chr2-71662936-allele706556-94	INS	93	NA	0.024205748865355523,0.001440922190201729,0.0,0.002982107355864811,0.002044989775051125	0.0326782	DYSF(3.6575e-52, 0.836)	DYSF(3.6575e-52, 0.836)	NA	NA	NA	NA	NA	NA	NA	No	NA	HPRC,HGSVC,1KG-ONT	Yes	NA	NA	NA	NA	NA	NA
chr2:71662936	chr2-71662936-allele706557-98	INS	97	NA	0.0015128593040847202,0.008645533141210375,0.001984126984126984,0.007952286282306162,0.002044989775051125	0.000915658	DYSF(3.6575e-52, 0.836)	DYSF(3.6575e-52, 0.836)	NA	NA	NA	NA	NA	NA	NA	No	NA	HPRC,HGSVC,1KG-ONT	Yes	NA	NA	NA	NA	NA	NA
chr2:71662936	chr2-71662936-allele706554-96	INS	95	NA	0.4009077155824508,0.5072046109510087,0.6547619047619048,0.6819085487077535,0.5940695296523517	0.0901515	DYSF(3.6575e-52, 0.836)	DYSF(3.6575e-52, 0.836)	NA	NA	NA	NA	NA	NA	NA	No	NA	HPRC,HGSVC,1KG-ONT	Yes	NA	NA	NA	NA	NA	NA
chr2:71662936	chr2-71662936-allele706559-92	INS	91	NA	0.0,0.0,0.0,0.0,0.0010224948875255625	NA	DYSF(3.6575e-52, 0.836)	DYSF(3.6575e-52, 0.836)	NA	NA	NA	NA	NA	NA	NA	No	NA	HPRC,HGSVC,1KG-ONT	Yes	NA	NA	NA	NA	NA	NA
chr2:71662936	chr2-71662936-allele706558-92	INS	91	NA	0.012859304084720122,0.008645533141210375,0.0,0.002982107355864811,0.015337423312883436	0.00196973	DYSF(3.6575e-52, 0.836)	DYSF(3.6575e-52, 0.836)	NA	NA	NA	NA	NA	NA	NA	No	NA	HPRC,HGSVC,1KG-ONT	Yes	NA	NA	NA	NA	NA	NA
chr2:71663024	chr2-71663024-allele706562-102	INS	101	NA	0.0037821482602118004,0.08645533141210375,0.021825396825396824,0.016898608349900597,0.007157464212678937	0.0137269	DYSF(3.6575e-52, 0.836)	DYSF(3.6575e-52, 0.836)	NA	NA	NA	NA	NA	NA	NA	No	NA	HPRC,HGSVC,1KG-ONT	Yes	NA	NA	NA	NA	NA	NA
chr2:71663040	chr2-71663040-allele706563-96	INS	95	NA	0.038577912254160365,0.002881844380403458,0.010912698412698412,0.0,0.0	0.0468136	DYSF(3.6575e-52, 0.836)	DYSF(3.6575e-52, 0.836)	NA	NA	NA	NA	NA	NA	NA	No	NA	HPRC,HGSVC,1KG-ONT	Yes	NA	NA	NA	NA	NA	NA
chr2:71672162	chr2-71672162-allele706607-57	INS	56	NA	0.04084720121028744,0.002881844380403458,0.0,0.0,0.0	0.0697967	DYSF(3.6575e-52, 0.836)	DYSF(3.6575e-52, 0.836)	NA	NA	NA	NA	NA	NA	NA	No	NA	HPRC,HGSVC	Yes	NA	NA	NA	NA	NA	NA
chr2:71691476	chr2-71691476-allele706741-1	DEL	91	NA	0.8645990922844176,0.7982708933717579,0.7390873015873016,0.8240556660039762,0.7985685071574642	0.0176752	NA	NA	NA	NA	NA	NA	NA	NA	NA	No	NA	HPRC,HGSVC,1KG-ONT	Yes	NA	NA	NA	NA	NA	NA
chr2:71691503	chr2-71691503-allele706742-1	DEL	89	NA	0.07791225416036308,0.04755043227665706,0.002976190476190476,0.032803180914512925,0.009202453987730062	0.0444517	NA	NA	NA	NA	NA	NA	NA	NA	NA	No	NA	HPRC,HGSVC,1KG-ONT	Yes	NA	NA	NA	NA	NA	NA
chr2:71735517	chr2-71735517-allele707178-1	DEL	50	NA	0.0015128593040847202,0.0,0.000992063492063492,0.0,0.002044989775051125	NA	NA	NA	NA	NA	NA	NA	NA	NA	NA	No	NA	No	No	NA	NA	NA	NA	NA	NA
chr2:71763814	chr2-71763814-allele707521-1	DEL	215	NA	0.12556732223903178,0.010086455331412104,0.0,0.0009940357852882703,0.0010224948875255625	0.197226	NA	NA	NA	NA	NA	NA	NA	NA	NA	No	ID=chr2_71763777_71763829;MOTIFS=ATAG;STRUC=(ATAG)n	HPRC,HGSVC,1KG-ONT	No	NA	NA	NA	NA	NA	NA
chr2:71764091	chr2-71764091-allele707534-1	DEL	192	NA	0.23600605143721634,0.15706051873198848,0.39285714285714285,0.08548707753479125,0.1983640081799591	0.000981792	NA	NA	NA	NA	NA	NA	NA	NA	NA	No	NA	HPRC,HGSVC,1KG-ONT	No	NA	NA	NA	NA	NA	NA
chr2:71768922	chr2-71768922-allele707609-109	INS	108	NA	0.0007564296520423601,0.010086455331412104,0.01984126984126984,0.002982107355864811,0.002044989775051125	0.00402624	NA	NA	NA	NA	NA	NA	NA	NA	NA	No	NA	HPRC,HGSVC,1KG-ONT	No	NA	NA	NA	NA	NA	NA
chr2:71768922	chr2-71768922-allele707615-249	INS	248	NA	0.0,0.002881844380403458,0.0,0.005964214711729622,0.0081799591002045	0.00244266	NA	NA	NA	NA	NA	NA	NA	NA	NA	No	NA	HPRC	No	NA	NA	NA	NA	NA	NA
chr2:71768922	chr2-71768922-allele707619-251	INS	250	NA	0.0,0.001440922190201729,0.0,0.0009940357852882703,0.0	NA	NA	NA	NA	NA	NA	NA	NA	NA	NA	No	NA	HPRC	No	NA	NA	NA	NA	NA	NA
chr2:71768922	chr2-71768922-allele707616-215	INS	214	NA	0.0,0.0,0.0,0.0009940357852882703,0.0	NA	NA	NA	NA	NA	NA	NA	NA	NA	NA	No	NA	HPRC,HGSVC	No	NA	NA	NA	NA	NA	NA
chr2:71768922	chr2-71768922-allele707611-145	INS	144	NA	0.01059001512859304,0.27089337175792505,0.12400793650793651,0.23260437375745527,0.1656441717791411	0.123185	NA	NA	NA	NA	NA	NA	NA	NA	NA	No	NA	HPRC,HGSVC,1KG-ONT	No	NA	NA	NA	NA	NA	NA
chr2:71768922	chr2-71768922-allele707608-73	INS	72	NA	0.0,0.0,0.005952380952380952,0.008946322067594433,0.0	0.00218897	NA	NA	NA	NA	NA	NA	NA	NA	NA	No	NA	HGSVC	No	NA	NA	NA	NA	NA	NA
chr2:71768922	chr2-71768922-allele707612-181	INS	180	NA	0.00529500756429652,0.056195965417867436,0.03373015873015873,0.07455268389662027,0.06748466257668712	0.0318481	NA	NA	NA	NA	NA	NA	NA	NA	NA	No	NA	HPRC,HGSVC,1KG-ONT	No	NA	NA	NA	NA	NA	NA
chr2:71768922	chr2-71768922-allele707620-145	INS	144	NA	0.0,0.0,0.0,0.003976143141153081,0.0	NA	NA	NA	NA	NA	NA	NA	NA	NA	NA	No	NA	HPRC,HGSVC,1KG-ONT	No	NA	NA	NA	NA	NA	NA
chr2:71768922	chr2-71768922-allele707613-143	INS	142	NA	0.0007564296520423601,0.01729106628242075,0.001984126984126984,0.048707753479125246,0.022494887525562373	0.0140642	NA	NA	NA	NA	NA	NA	NA	NA	NA	No	NA	HPRC,HGSVC,1KG-ONT	No	NA	NA	NA	NA	NA	NA
chr2:71768922	chr2-71768922-allele707610-249	INS	248	NA	0.0015128593040847202,0.0,0.007936507936507936,0.007952286282306162,0.0010224948875255625	0.00064975	NA	NA	NA	NA	NA	NA	NA	NA	NA	No	NA	HPRC	No	NA	NA	NA	NA	NA	NA
chr2:71768998	chr2-71768998-allele707641-161	INS	160	NA	0.02118003025718608,0.0,0.0,0.0,0.0	0.0388566	NA	NA	NA	NA	NA	NA	NA	NA	NA	No	NA	HPRC,HGSVC,1KG-ONT	No	NA	NA	NA	NA	NA	NA
chr2:71768998	chr2-71768998-allele707640-105	INS	104	NA	0.0045385779122541605,0.0,0.0,0.0,0.0	0.00805514	NA	NA	NA	NA	NA	NA	NA	NA	NA	No	NA	HPRC,HGSVC,1KG-ONT	No	NA	NA	NA	NA	NA	NA
chr2:71768998	chr2-71768998-allele707643-77	INS	76	NA	0.0007564296520423601,0.0,0.0,0.0,0.0	0.000918741	NA	NA	NA	NA	NA	NA	NA	NA	NA	No	NA	HPRC,HGSVC	No	NA	NA	NA	NA	NA	NA
chr2:71769131	chr2-71769131-allele707667-77	INS	76	NA	0.0,0.001440922190201729,0.0,0.006958250497017893,0.0	0.000963133	NA	NA	NA	NA	NA	NA	NA	NA	NA	No	NA	HPRC,HGSVC	No	NA	NA	NA	NA	NA	NA
chr2:71769131	chr2-71769131-allele707666-155	INS	154	NA	0.0007564296520423601,0.0,0.0,0.0009940357852882703,0.0010224948875255625	NA	NA	NA	NA	NA	NA	NA	NA	NA	NA	No	NA	HPRC,HGSVC,1KG-ONT	No	NA	NA	NA	NA	NA	NA
chr2:71769160	chr2-71769160-allele707681-325	INS	324	NA	0.0,0.004322766570605188,0.000992063492063492,0.02286282306163022,0.019427402862985686	0.00796445	NA	NA	NA	NA	NA	NA	NA	NA	NA	No	NA	HPRC	No	NA	NA	NA	NA	NA	NA
chr2:71769163	chr2-71769163-allele707684-81	INS	80	NA	0.0045385779122541605,0.01440922190201729,0.013888888888888888,0.032803180914512925,0.012269938650306749	0.00620376	NA	NA	NA	NA	NA	NA	NA	NA	NA	No	NA	HPRC,HGSVC	No	NA	NA	NA	NA	NA	NA
chr2:71769163	chr2-71769163-allele707685-121	INS	120	NA	0.0022692889561270802,0.005763688760806916,0.0,0.019880715705765408,0.007157464212678937	0.00225259	NA	NA	NA	NA	NA	NA	NA	NA	NA	No	NA	HPRC,HGSVC,1KG-ONT	No	NA	NA	NA	NA	NA	NA
chr2:71769176	chr2-71769176-allele707693-95	INS	94	NA	0.0,0.002881844380403458,0.0,0.007952286282306162,0.0	0.00133282	NA	NA	NA	NA	NA	NA	NA	NA	NA	No	NA	HPRC,HGSVC,1KG-ONT	No	NA	NA	NA	NA	NA	NA
chr2:71769198	chr2-71769198-allele707701-67	INS	66	NA	0.0,0.0,0.000992063492063492,0.0,0.0	NA	NA	NA	NA	NA	NA	NA	NA	NA	NA	No	NA	HGSVC	No	NA	NA	NA	NA	NA	NA
chr2:71769238	chr2-71769238-allele707713-101	INS	100	NA	0.0007564296520423601,0.0,0.000992063492063492,0.0,0.006134969325153374	NA	NA	NA	NA	NA	NA	NA	NA	NA	NA	No	NA	HPRC,HGSVC,1KG-ONT	No	NA	NA	NA	NA	NA	NA
chr2:71769288	chr2-71769288-allele707730-1	DEL	128	NA	0.0022692889561270802,0.002881844380403458,0.0,0.0019880715705765406,0.002044989775051125	NA	NA	NA	NA	NA	NA	NA	NA	NA	NA	No	NA	HGSVC	No	NA	NA	NA	NA	NA	NA
chr2:71769342	chr2-71769342-allele707745-1	DEL	588	NA	0.0007564296520423601,0.0,0.0,0.0,0.0	0.000918741	NA	NA	NA	NA	NA	NA	NA	NA	NA	No	NA	HGSVC,1KG-ONT	No	NA	NA	NA	NA	NA	NA
chr2:71769382	chr2-71769382-allele707758-1	DEL	548	NA	0.03555219364599092,0.01440922190201729,0.000992063492063492,0.006958250497017893,0.0010224948875255625	0.0342904	NA	NA	NA	NA	NA	NA	NA	NA	NA	No	NA	HGSVC,1KG-ONT	No	NA	NA	NA	NA	NA	NA
chr2:71769422	chr2-71769422-allele707770-1	DEL	508	NA	0.012102874432677761,0.1239193083573487,0.041666666666666664,0.08449304174950298,0.053169734151329244	0.0325349	NA	NA	NA	NA	NA	NA	NA	NA	NA	No	NA	HGSVC,1KG-ONT	No	NA	NA	NA	NA	NA	NA
chr2:71769460	chr2-71769460-allele707780-1	DEL	438	NA	0.0,0.0,0.0,0.0019880715705765406,0.0	NA	NA	NA	NA	NA	NA	NA	NA	NA	NA	No	NA	HGSVC,1KG-ONT	No	NA	NA	NA	NA	NA	NA
chr2:71769460	chr2-71769460-allele707781-1	DEL	470	NA	0.0015128593040847202,0.004322766570605188,0.0,0.0009940357852882703,0.0010224948875255625	NA	NA	NA	NA	NA	NA	NA	NA	NA	NA	No	NA	HGSVC,1KG-ONT	No	NA	NA	NA	NA	NA	NA
chr2:71769500	chr2-71769500-allele707791-1	DEL	398	NA	0.00680786686838124,0.0,0.0,0.0,0.00408997955010225	0.00579224	NA	NA	NA	NA	NA	NA	NA	NA	NA	No	NA	HGSVC,1KG-ONT	No	NA	NA	NA	NA	NA	NA
chr2:71769500	chr2-71769500-allele707790-1	DEL	366	NA	0.0007564296520423601,0.001440922190201729,0.0,0.0,0.0	NA	NA	NA	NA	NA	NA	NA	NA	NA	NA	No	NA	HGSVC,1KG-ONT	No	NA	NA	NA	NA	NA	NA
chr2:71769506	chr2-71769506-allele707792-1	DEL	526	NA	0.012102874432677761,0.002881844380403458,0.0,0.0,0.0	0.0179502	NA	NA	NA	NA	NA	NA	NA	NA	NA	No	NA	HGSVC,1KG-ONT	No	NA	NA	NA	NA	NA	NA
chr2:71769618	chr2-71769618-allele707814-1	DEL	312	NA	0.00680786686838124,0.004322766570605188,0.002976190476190476,0.006958250497017893,0.0081799591002045	NA	NA	NA	NA	NA	NA	NA	NA	NA	NA	No	NA	HGSVC,1KG-ONT	No	NA	NA	NA	NA	NA	NA
chr2:71769624	chr2-71769624-allele707816-1	DEL	376	NA	0.0113464447806354,0.008645533141210375,0.0,0.0,0.0	0.0107292	NA	NA	NA	NA	NA	NA	NA	NA	NA	No	NA	HGSVC,1KG-ONT	No	NA	NA	NA	NA	NA	NA
chr2:71769624	chr2-71769624-allele707815-1	DEL	248	NA	0.0015128593040847202,0.0,0.0,0.0,0.0010224948875255625	0.00077342	NA	NA	NA	NA	NA	NA	NA	NA	NA	No	NA	HPRC,HGSVC,1KG-ONT	No	NA	NA	NA	NA	NA	NA
chr2:71769644	chr2-71769644-allele707823-1	DEL	88	NA	0.0,0.001440922190201729,0.0,0.004970178926441352,0.010224948875255624	0.00237831	NA	NA	NA	NA	NA	NA	NA	NA	NA	No	NA	HGSVC,1KG-ONT	No	NA	NA	NA	NA	NA	NA
chr2:71769658	chr2-71769658-allele707826-1	DEL	272	NA	0.0,0.001440922190201729,0.012896825396825396,0.0,0.0010224948875255625	0.0020517	NA	NA	NA	NA	NA	NA	NA	NA	NA	No	NA	HPRC,HGSVC,1KG-ONT	No	NA	NA	NA	NA	NA	NA
chr2:71769664	chr2-71769664-allele707828-1	DEL	144	NA	0.0030257186081694403,0.0,0.0,0.0,0.0	0.00520636	NA	NA	NA	NA	NA	NA	NA	NA	NA	No	NA	HPRC,HGSVC	No	NA	NA	NA	NA	NA	NA
chr2:71769664	chr2-71769664-allele707827-1	DEL	112	NA	0.0,0.0,0.01488095238095238,0.0009940357852882703,0.0	0.00237831	NA	NA	NA	NA	NA	NA	NA	NA	NA	No	NA	HGSVC	No	NA	NA	NA	NA	NA	NA
chr2:71769664	chr2-71769664-allele707830-1	DEL	336	NA	0.00832072617246596,0.001440922190201729,0.001984126984126984,0.0,0.0	0.00946757	NA	NA	NA	NA	NA	NA	NA	NA	NA	No	NA	HGSVC,1KG-ONT	No	NA	NA	NA	NA	NA	NA
chr2:71769664	chr2-71769664-allele707829-1	DEL	208	NA	0.0015128593040847202,0.010086455331412104,0.008928571428571428,0.0,0.0	0.000546854	NA	NA	NA	NA	NA	NA	NA	NA	NA	No	NA	HPRC,HGSVC,1KG-ONT	No	NA	NA	NA	NA	NA	NA
chr2:71769698	chr2-71769698-allele707834-1	DEL	296	NA	0.02193645990922844,0.001440922190201729,0.0,0.0,0.0	0.0380065	NA	NA	NA	NA	NA	NA	NA	NA	NA	No	NA	HGSVC,1KG-ONT	No	NA	NA	NA	NA	NA	NA
chr2:71769704	chr2-71769704-allele707835-1	DEL	72	NA	0.0,0.004322766570605188,0.0,0.007952286282306162,0.013292433537832311	0.00383842	NA	NA	NA	NA	NA	NA	NA	NA	NA	No	NA	HGSVC,1KG-ONT	No	NA	NA	NA	NA	NA	NA
chr2:71769744	chr2-71769744-allele707841-1	DEL	160	NA	0.0,0.0,0.0,0.0,0.0010224948875255625	NA	NA	NA	NA	NA	NA	NA	NA	NA	NA	No	NA	HPRC,HGSVC	No	NA	NA	NA	NA	NA	NA
chr2:71769744	chr2-71769744-allele707843-1	DEL	256	NA	0.0,0.001440922190201729,0.0,0.0,0.0	NA	NA	NA	NA	NA	NA	NA	NA	NA	NA	No	NA	HPRC,HGSVC,1KG-ONT	No	NA	NA	NA	NA	NA	NA
chr2:71769744	chr2-71769744-allele707842-1	DEL	224	NA	0.0007564296520423601,0.0,0.0,0.0,0.0	0.000918741	NA	NA	NA	NA	NA	NA	NA	NA	NA	No	NA	HPRC,HGSVC,1KG-ONT	No	NA	NA	NA	NA	NA	NA
chr2:71769756	chr2-71769756-allele707848-65	INS	64	NA	0.0007564296520423601,0.0,0.0,0.0,0.0	0.000918741	NA	NA	NA	NA	NA	NA	NA	NA	NA	No	NA	HPRC,HGSVC	No	NA	NA	NA	NA	NA	NA
chr2:71769770	chr2-71769770-allele707855-65	INS	64	NA	0.0007564296520423601,0.021613832853025938,0.011904761904761904,0.016898608349900597,0.0010224948875255625	0.00658011	NA	NA	NA	NA	NA	NA	NA	NA	NA	No	NA	HPRC,HGSVC	No	NA	NA	NA	NA	NA	NA
chr2:71769770	chr2-71769770-allele707858-1	DEL	192	NA	0.0,0.021613832853025938,0.001984126984126984,0.036779324055666,0.005112474437627812	0.0103956	NA	NA	NA	NA	NA	NA	NA	NA	NA	No	NA	HPRC,HGSVC	No	NA	NA	NA	NA	NA	NA
chr2:71769770	chr2-71769770-allele707856-97	INS	96	NA	0.0,0.005763688760806916,0.000992063492063492,0.003976143141153081,0.0010224948875255625	0.00122989	NA	NA	NA	NA	NA	NA	NA	NA	NA	No	NA	HPRC,HGSVC,1KG-ONT	No	NA	NA	NA	NA	NA	NA
chr2:71769770	chr2-71769770-allele707857-1	DEL	64	NA	0.0,0.0,0.0,0.0019880715705765406,0.010224948875255624	0.00153107	NA	NA	NA	NA	NA	NA	NA	NA	NA	No	NA	HGSVC,1KG-ONT	No	NA	NA	NA	NA	NA	NA
chr2:71840667	chr2-71840667-allele708331-251	INS	250	NA	0.0,0.0,0.005952380952380952,0.0,0.0	0.000593574	NA	NA	NA	NA	NA	NA	NA	NA	NA	No	NA	HPRC,1KG-ONT	No	NA	NA	NA	NA	NA	NA
chr2:71964481	chr2-71964481-allele709485-1	DEL	62	NA	0.02723146747352496,0.001440922190201729,0.0,0.0,0.0	0.0476008	NA	NA	NA	NA	NA	NA	NA	NA	NA	No	NA	HPRC,HGSVC,1KG-ONT	Yes	NA	NA	NA	NA	NA	NA
chr2:71979747	chr2-71979747-allele709615-3736	INS	3735	NA	0.0007564296520423601,0.0,0.0,0.0,0.0	0.000918741	NA	NA	NA	NA	NA	NA	NA	NA	NA	No	NA	HPRC	No	NA	NA	NA	NA	NA	NA
chr2:72017601	chr2-72017601-allele709916-327	INS	326	NA	0.0015128593040847202,0.0,0.0,0.0,0.0	0.00234988	NA	NA	NA	NA	NA	NA	NA	NA	NA	No	NA	HPRC,HGSVC,1KG-ONT	No	NA	NA	NA	NA	NA	NA
chr2:72017601	chr2-72017601-allele709924-325	INS	324	NA	0.0007564296520423601,0.0,0.0,0.0,0.0	0.000918741	NA	NA	NA	NA	NA	NA	NA	NA	NA	No	NA	HPRC,HGSVC,1KG-ONT	No	NA	NA	NA	NA	NA	NA
chr2:72017601	chr2-72017601-allele709936-332	INS	331	NA	0.0037821482602118004,0.0,0.0,0.0,0.0	0.00663171	NA	NA	NA	NA	NA	NA	NA	NA	NA	No	NA	HPRC,HGSVC,1KG-ONT	No	NA	NA	NA	NA	NA	NA
chr2:72017601	chr2-72017601-allele709933-324	INS	323	NA	0.0,0.0,0.005952380952380952,0.0009940357852882703,0.010224948875255624	0.00262774	NA	NA	NA	NA	NA	NA	NA	NA	NA	No	NA	HPRC,HGSVC,1KG-ONT	No	NA	NA	NA	NA	NA	NA
chr2:72017601	chr2-72017601-allele709932-329	INS	328	NA	0.006051437216338881,0.001440922190201729,0.0,0.0,0.0	0.00875367	NA	NA	NA	NA	NA	NA	NA	NA	NA	No	NA	HPRC,HGSVC,1KG-ONT	No	NA	NA	NA	NA	NA	NA
chr2:72017601	chr2-72017601-allele709926-330	INS	329	NA	0.0037821482602118004,0.001440922190201729,0.0,0.0019880715705765406,0.0	0.00224623	NA	NA	NA	NA	NA	NA	NA	NA	NA	No	NA	HPRC,HGSVC,1KG-ONT	No	NA	NA	NA	NA	NA	NA
chr2:72017601	chr2-72017601-allele709940-327	INS	326	NA	0.007564296520423601,0.0,0.0,0.0,0.0	0.0137297	NA	NA	NA	NA	NA	NA	NA	NA	NA	No	NA	HPRC,HGSVC,1KG-ONT	No	NA	NA	NA	NA	NA	NA
chr2:72017601	chr2-72017601-allele709935-333	INS	332	NA	0.0007564296520423601,0.0,0.0,0.0,0.0	0.000918741	NA	NA	NA	NA	NA	NA	NA	NA	NA	No	NA	HPRC,HGSVC,1KG-ONT	No	NA	NA	NA	NA	NA	NA
chr2:72017601	chr2-72017601-allele709923-327	INS	326	NA	0.0022692889561270802,0.0,0.0,0.0,0.0	0.00377908	NA	NA	NA	NA	NA	NA	NA	NA	NA	No	NA	HPRC,HGSVC,1KG-ONT	No	NA	NA	NA	NA	NA	NA
chr2:72017601	chr2-72017601-allele709917-326	INS	325	NA	0.009077155824508321,0.0,0.0,0.0,0.0	0.0165556	NA	NA	NA	NA	NA	NA	NA	NA	NA	No	NA	HPRC,HGSVC,1KG-ONT	No	NA	NA	NA	NA	NA	NA
chr2:72017601	chr2-72017601-allele709934-331	INS	330	NA	0.0015128593040847202,0.0,0.0,0.0,0.0	0.00234988	NA	NA	NA	NA	NA	NA	NA	NA	NA	No	NA	HPRC,HGSVC,1KG-ONT	No	NA	NA	NA	NA	NA	NA
chr2:72017601	chr2-72017601-allele709941-329	INS	328	NA	0.0007564296520423601,0.0,0.0,0.0,0.0	0.000918741	NA	NA	NA	NA	NA	NA	NA	NA	NA	No	NA	HPRC,HGSVC,1KG-ONT	No	NA	NA	NA	NA	NA	NA
chr2:72017601	chr2-72017601-allele709930-329	INS	328	NA	0.0007564296520423601,0.0,0.0,0.0,0.0	0.000918741	NA	NA	NA	NA	NA	NA	NA	NA	NA	No	NA	HPRC,HGSVC,1KG-ONT	No	NA	NA	NA	NA	NA	NA
chr2:72017601	chr2-72017601-allele709918-331	INS	330	NA	0.018154311649016642,0.001440922190201729,0.0,0.0,0.0	0.0310849	NA	NA	NA	NA	NA	NA	NA	NA	NA	No	NA	HPRC,HGSVC,1KG-ONT	No	NA	NA	NA	NA	NA	NA
chr2:72017601	chr2-72017601-allele709921-319	INS	318	NA	0.00680786686838124,0.002881844380403458,0.0,0.0,0.0	0.00840062	NA	NA	NA	NA	NA	NA	NA	NA	NA	No	NA	HPRC,HGSVC,1KG-ONT	No	NA	NA	NA	NA	NA	NA
chr2:72017601	chr2-72017601-allele709911-330	INS	329	NA	0.07261724659606657,0.004322766570605188,0.0,0.0,0.0	0.122592	NA	NA	NA	NA	NA	NA	NA	NA	NA	No	NA	HPRC,HGSVC,1KG-ONT	No	NA	NA	NA	NA	NA	NA
chr2:72017601	chr2-72017601-allele709913-325	INS	324	NA	0.00529500756429652,0.012968299711815562,0.000992063492063492,0.009940357852882704,0.007157464212678937	NA	NA	NA	NA	NA	NA	NA	NA	NA	NA	No	NA	HPRC,HGSVC,1KG-ONT	No	NA	NA	NA	NA	NA	NA
chr2:72017601	chr2-72017601-allele709929-329	INS	328	NA	0.0015128593040847202,0.0,0.0,0.0,0.0	0.00234988	NA	NA	NA	NA	NA	NA	NA	NA	NA	No	NA	HPRC,HGSVC,1KG-ONT	No	NA	NA	NA	NA	NA	NA
chr2:72017601	chr2-72017601-allele709931-324	INS	323	NA	0.0,0.0,0.0,0.0009940357852882703,0.0	NA	NA	NA	NA	NA	NA	NA	NA	NA	NA	No	NA	HPRC,HGSVC,1KG-ONT	No	NA	NA	NA	NA	NA	NA
chr2:72017601	chr2-72017601-allele709914-323	INS	322	NA	0.007564296520423601,0.007204610951008645,0.010912698412698412,0.007952286282306162,0.002044989775051125	NA	NA	NA	NA	NA	NA	NA	NA	NA	NA	No	NA	HPRC,HGSVC,1KG-ONT	No	NA	NA	NA	NA	NA	NA
chr2:72017601	chr2-72017601-allele709925-328	INS	327	NA	0.0045385779122541605,0.0,0.0,0.0,0.0	0.00805514	NA	NA	NA	NA	NA	NA	NA	NA	NA	No	NA	HPRC,HGSVC,1KG-ONT	No	NA	NA	NA	NA	NA	NA
chr2:72017601	chr2-72017601-allele709910-324	INS	323	0.766039	0.21331316187594554,0.4783861671469741,0.2916666666666667,0.4274353876739563,0.48466257668711654	0.0831877	NA	NA	NA	NA	NA	NA	NA	NA	NA	No	NA	HPRC,HGSVC,1KG-ONT	No	NA	Mitochondrial heteroplasmy measurement(RPS20P10 - CYP26B1, rs11679052, 5E-8, 0.6244886094034611)	Achilles bursitis(0.47%, 2.85%, 0.16, [0.04;0.72], 0.006604),Asthma(14.52%, 20.67%, 0.65, [0.46;0.93], 0.019203),Atrial fibrillation(4.92%, 2.14%, 2.37, [1.07;5.23], 0.039331),Candidiasis(6.79%, 3.33%, 2.12, [1.1;4.07], 0.027536),Chronic sinusitis(7.49%, 13.54%, 0.52, [0.33;0.82], 0.004903),Conjunctivitis(3.98%, 7.36%, 0.52, [0.28;0.96], 0.037422),Degenerative joint disease involving multiple joints(3.51%, 0.48%, 7.63, [1.73;33.56], 0.002145),Degenerative joint disease of ankle AND/OR foot(0.70%, 2.85%, 0.24, [0.07;0.86], 0.019427),Enthesopathy of ankle AND/OR tarsus(1.41%, 3.80%, 0.36, [0.14;0.93], 0.031366),Glaucoma(1.87%, 4.75%, 0.38, [0.17;0.88], 0.021088),Hair follicle disorder(3.28%, 6.65%, 0.48, [0.25;0.92], 0.026581),Headache disorder(3.04%, 0.95%, 3.27, [1.06;10.12], 0.046918),Hearing loss(3.04%, 6.89%, 0.42, [0.22;0.83], 0.011039),Herpesvirus infection(3.04%, 0.95%, 3.27, [1.06;10.12], 0.046918),Hypokalemia(8.20%, 12.59%, 0.62, [0.4;0.97], 0.042369),Impingement syndrome of shoulder region(2.11%, 4.75%, 0.43, [0.19;0.96], 0.038138),Internal hemorrhoids(1.64%, 4.04%, 0.4, [0.16;0.97], 0.039192),Intervertebral disc disorder with myelopathy(0.23%, 2.38%, 0.1, [0.01;0.76], 0.005745),Lumbar spondylosis with myelopathy(1.64%, 4.28%, 0.37, [0.15;0.9], 0.025766),Migraine with aura(4.22%, 1.43%, 3.04, [1.2;7.75], 0.020888),Paroxysmal atrial fibrillation(3.75%, 1.43%, 2.69, [1.04;6.95], 0.0496),Peripheral venous insufficiency(2.58%, 5.70%, 0.44, [0.21;0.91], 0.024766),Plantar fascial fibromatosis(4.92%, 10.45%, 0.44, [0.26;0.76], 0.002812),Primary insomnia(3.04%, 0.95%, 3.27, [1.06;10.12], 0.046918),Pure hyperglyceridemia(0.47%, 2.38%, 0.19, [0.04;0.89], 0.020769),Sjögren's syndrome(0.70%, 2.61%, 0.26, [0.07;0.95], 0.032618),Tenosynovitis(0.47%, 2.14%, 0.22, [0.05;1.0], 0.0362),Tubulointerstitial nephritis(2.11%, 0.24%, 9.04, [1.14;71.7], 0.020794)	NA	NA	NA
chr2:72017601	chr2-72017601-allele709915-328	INS	327	NA	0.0030257186081694403,0.0,0.00992063492063492,0.0019880715705765406,0.002044989775051125	NA	NA	NA	NA	NA	NA	NA	NA	NA	NA	No	NA	HPRC,HGSVC,1KG-ONT	No	NA	NA	NA	NA	NA	NA
chr2:72017601	chr2-72017601-allele709939-312	INS	311	NA	0.0,0.002881844380403458,0.0,0.0009940357852882703,0.0	3.94758e-05	NA	NA	NA	NA	NA	NA	NA	NA	NA	No	NA	HPRC,HGSVC,1KG-ONT	No	NA	NA	NA	NA	NA	NA
chr2:72017601	chr2-72017601-allele709919-331	INS	330	NA	0.01739788199697428,0.004322766570605188,0.0,0.0,0.0	0.025709	NA	NA	NA	NA	NA	NA	NA	NA	NA	No	NA	HPRC,HGSVC,1KG-ONT	No	NA	NA	NA	NA	NA	NA
chr2:72030460	chr2-72030460-allele710090-1	DEL	489	NA	0.0022692889561270802,0.0,0.0,0.0,0.0	0.00377908	NA	NA	NA	NA	NA	NA	NA	NA	NA	No	NA	HGSVC	Yes	NA	NA	NA	NA	NA	NA
chr2:72047041	chr2-72047041-allele710244-342	INS	341	NA	0.0226928895612708,0.0,0.0,0.0,0.0	0.0416511	NA	NA	NA	NA	NA	NA	NA	NA	NA	No	NA	HPRC,HGSVC,1KG-ONT	Yes	NA	NA	NA	NA	NA	NA
chr2:72061008	chr2-72061008-allele710381-86	INS	85	NA	0.0007564296520423601,0.0,0.000992063492063492,0.003976143141153081,0.0	NA	NA	NA	NA	NA	NA	NA	NA	NA	NA	No	NA	No	Yes	NA	NA	NA	NA	NA	NA
chr2:72065843	chr2-72065843-allele710465-1	DEL	319	NA	0.01664145234493192,0.005763688760806916,0.0,0.0,0.0	0.0226044	NA	NA	NA	NA	NA	NA	NA	NA	NA	No	NA	HPRC,HGSVC	No	NA	NA	NA	NA	NA	NA
chr2:72087629	chr2-72087629-allele710801-1	DEL	102	NA	0.015128593040847202,0.001440922190201729,0.0,0.0009940357852882703,0.0	0.0234731	NA	NA	NA	NA	NA	NA	NA	NA	NA	No	NA	HPRC,HGSVC,1KG-ONT	Yes	NA	NA	NA	NA	NA	NA
chr2:72087726	chr2-72087726-allele710804-1	DEL	101	NA	0.06883509833585477,0.002881844380403458,0.0,0.0,0.0	0.118206	NA	NA	NA	NA	NA	NA	NA	NA	NA	No	NA	HPRC,HGSVC,1KG-ONT	Yes	NA	NA	NA	NA	NA	NA
chr2:72144520	chr2-72144520-allele711303-64	INS	63	NA	0.0113464447806354,0.002881844380403458,0.0,0.0,0.0	0.0165128	CYP26B1(0.99987, 0.371)	CYP26B1(0.99987, 0.371)	NA	NA	NA	NA	NA	NA	promoter	No	NA	1KG-ONT	Yes	NA	NA	NA	NA	NA	NA
chr2:72214232	chr2-72214232-allele711747-335	INS	334	0.98561	0.018910741301059002,0.17723342939481268,0.020833333333333332,0.15009940357852883,0.09406952965235174	0.0471467	EXOC6B(1.8167e-06, 0.688)	NA	NA	NA	NA	NA	NA	NA	NA	No	NA	HPRC,HGSVC,1KG-ONT	No	NA	Diastolic blood pressure(EXOC6B, rs10193543, 2E-9, 0.8078461988594029),Diastolic blood pressure(EXOC6B, rs10193543, 3E-9, 0.8078461988594029),C-reactive protein levels(EXOC6B, rs56045434, 2E-8, 0.6014441601777496),C-reactive protein levels(EXOC6B, rs56143801, 5E-8, 0.6549872620700793)	Acanthosis nigricans(5.56%, 1.03%, 5.65, [1.66;19.24], 0.014023),Acquired deformity of toe(5.56%, 1.55%, 3.75, [1.18;11.93], 0.039719),Acute exacerbation of chronic obstructive pulmonary disease(5.56%, 1.42%, 4.09, [1.27;13.19], 0.031789),Benign neoplasm of skin of lower limb(5.56%, 0.90%, 6.46, [1.85;22.63], 0.009983),Biceps tendinitis(5.56%, 1.55%, 3.75, [1.18;11.93], 0.039719),Bursitis of right shoulder(4.17%, 0.90%, 4.78, [1.21;18.89], 0.045626),Cholelithiasis without obstruction(6.94%, 1.68%, 4.38, [1.52;12.66], 0.013708),Cobalamin deficiency(4.17%, 0.90%, 4.78, [1.21;18.89], 0.045626),Cystitis(5.56%, 1.68%, 3.45, [1.1;10.88], 0.048681),Deficiency of macronutrients(5.56%, 1.29%, 4.51, [1.38;14.75], 0.024881),Displacement of cervical intervertebral disc(9.72%, 1.80%, 5.86, [2.29;15.04], 0.001054),Dysmenorrhea(12.50%, 4.90%, 2.77, [1.28;6.0], 0.013424),Eczema(6.94%, 1.29%, 5.72, [1.9;17.21], 0.005884),Gallbladder calculus with acute cholecystitis and no obstruction(5.56%, 1.16%, 5.01, [1.5;16.7], 0.018972),Headache disorder(5.56%, 1.68%, 3.45, [1.1;10.88], 0.048681),Hirsutism(6.94%, 2.06%, 3.55, [1.26;9.98], 0.026609),Human papilloma virus infection(4.17%, 0.90%, 4.78, [1.21;18.89], 0.045626),Hypertrophic condition of skin(9.72%, 3.09%, 3.37, [1.4;8.13], 0.011883),Impaired glucose tolerance(8.33%, 2.45%, 3.62, [1.4;9.38], 0.01466),Infective otitis externa(6.94%, 1.29%, 5.72, [1.9;17.21], 0.005884),Leukocytosis(12.50%, 5.15%, 2.63, [1.22;5.66], 0.028901),Mononeuropathy of upper limb(4.17%, 0.90%, 4.78, [1.21;18.89], 0.045626),Nerve root disorder(5.56%, 1.42%, 4.09, [1.27;13.19], 0.031789),Polycystic ovary syndrome(6.94%, 2.32%, 3.14, [1.13;8.73], 0.038485),Primary insomnia(6.94%, 1.55%, 4.75, [1.63;13.89], 0.010592),Psychophysiologic insomnia(8.33%, 1.55%, 5.79, [2.1;15.92], 0.002488),Respiratory failure(4.17%, 0.90%, 4.78, [1.21;18.89], 0.045626),Spondylosis without myelopathy(8.33%, 2.45%, 3.62, [1.4;9.38], 0.01466),Tubulointerstitial nephritis(4.17%, 0.90%, 4.78, [1.21;18.89], 0.045626),Upper respiratory tract infection caused by Influenza virus(11.11%, 4.12%, 2.91, [1.29;6.57], 0.015213),Varicose veins of lower extremity(11.11%, 2.45%, 4.98, [2.1;11.82], 0.001092),Venous varices(5.56%, 0.90%, 6.46, [1.85;22.63], 0.009983),Visual disturbance(18.06%, 8.25%, 2.45, [1.28;4.71], 0.009739)	NA	NA	NA
chr2:72281513	chr2-72281513-allele712191-330	INS	329	NA	0.0022692889561270802,0.0,0.0,0.0,0.0	0.00377908	EXOC6B(1.8167e-06, 0.688)	NA	NA	NA	NA	NA	NA	NA	NA	No	NA	No	Yes	NA	NA	NA	NA	NA	NA
chr2:72353349	chr2-72353349-allele712682-56	INS	55	NA	0.040090771558245086,0.005763688760806916,0.0,0.015904572564612324,0.0	0.0402977	EXOC6B(1.8167e-06, 0.688)	NA	NA	NA	NA	NA	NA	NA	NA	No	NA	HPRC,HGSVC,1KG-ONT	No	NA	NA	NA	NA	NA	NA
chr2:72353349	chr2-72353349-allele712684-66	INS	65	NA	0.0,0.0,0.000992063492063492,0.0,0.0	NA	EXOC6B(1.8167e-06, 0.688)	NA	NA	NA	NA	NA	NA	NA	NA	No	NA	HPRC,HGSVC,1KG-ONT	No	NA	NA	NA	NA	NA	NA
chr2:72353349	chr2-72353349-allele712681-51	INS	50	NA	0.12632375189107414,0.018731988472622477,0.0,0.003976143141153081,0.0	0.185149	EXOC6B(1.8167e-06, 0.688)	NA	NA	NA	NA	NA	NA	NA	NA	No	NA	HPRC,HGSVC,1KG-ONT	No	NA	NA	NA	NA	NA	NA
chr2:72353349	chr2-72353349-allele712683-61	INS	60	NA	0.009077155824508321,0.002881844380403458,0.0,0.0,0.0	0.0123856	EXOC6B(1.8167e-06, 0.688)	NA	NA	NA	NA	NA	NA	NA	NA	No	NA	HPRC,HGSVC,1KG-ONT	No	NA	NA	NA	NA	NA	NA
chr2:72353349	chr2-72353349-allele712685-71	INS	70	NA	0.0007564296520423601,0.0,0.0,0.0,0.0	0.000918741	EXOC6B(1.8167e-06, 0.688)	NA	NA	NA	NA	NA	NA	NA	NA	No	NA	HPRC,HGSVC,1KG-ONT	No	NA	NA	NA	NA	NA	NA
chr2:72401479	chr2-72401479-allele713039-1	DEL	191	NA	0.01059001512859304,0.0,0.0,0.0,0.0	0.0193739	EXOC6B(1.8167e-06, 0.688)	NA	NA	NA	NA	NA	NA	NA	NA	No	NA	HPRC,HGSVC,1KG-ONT	No	NA	NA	NA	NA	NA	NA
chr2:72401494	chr2-72401494-allele713040-1	DEL	176	NA	0.0037821482602118004,0.002881844380403458,0.0,0.002982107355864811,0.0	0.000962849	EXOC6B(1.8167e-06, 0.688)	NA	NA	NA	NA	NA	NA	NA	NA	No	NA	HPRC,HGSVC,1KG-ONT	No	NA	NA	NA	NA	NA	NA
chr2:72401498	chr2-72401498-allele713041-1	DEL	148	0.78542	0.5302571860816944,0.1138328530259366,0.001984126984126984,0.09443339960238568,0.053169734151329244	0.502601	EXOC6B(1.8167e-06, 0.688)	NA	NA	NA	NA	NA	NA	NA	NA	No	NA	HPRC,HGSVC,1KG-ONT	No	ENSG00000135632.12(0.00012827794759558568),ENSG00000135638.14(0.006225305655710918),ENSG00000144036.16(0.003045641992100873)	T2 brain MRIs Unsupervised Deep learning derived Imaging Phenotypes (dimension 124)(EXOC6B, rs10194216, 2E-12, 0.5608741610645147),Body composition (MOSTest)(EXOC6B, rs7595180, 9E-11, 0.5540251650925245)	Acute pancreatitis(2.63%, 0.63%, 4.24, [0.96;18.79], 0.039265),Anemia(28.76%, 22.15%, 1.42, [1.03;1.96], 0.036148),Arthritis of spine(2.07%, 0.32%, 6.65, [0.86;51.76], 0.037969),Arthropathy of pelvis(2.63%, 0.63%, 4.24, [0.96;18.79], 0.039265),Atelectasis(7.33%, 3.80%, 2.0, [1.03;3.89], 0.037122),Benign neoplasm of descending colon(0.75%, 2.85%, 0.26, [0.08;0.85], 0.021082),Bursitis of right shoulder(0.56%, 2.22%, 0.25, [0.06;0.98], 0.045352),Carpal tunnel syndrome(12.59%, 6.33%, 2.13, [1.27;3.59], 0.003356),Cellulitis and abscess of lower leg(3.20%, 0.63%, 5.18, [1.19;22.58], 0.015018),Chronic kidney disease stage 2(3.57%, 0.63%, 5.82, [1.35;25.13], 0.005875),Coronary arteriosclerosis(4.89%, 1.58%, 3.2, [1.22;8.41], 0.013228),Deficiency of macronutrients(2.44%, 0.32%, 7.89, [1.03;60.61], 0.022556),Diaphragmatic hernia(10.15%, 5.06%, 2.12, [1.19;3.77], 0.009577),Enthesopathy(7.89%, 2.53%, 3.3, [1.53;7.12], 0.001305),Enthesopathy of lower limb(2.26%, 0.32%, 7.27, [0.94;56.17], 0.038512),Eruption(20.49%, 14.87%, 1.48, [1.01;2.15], 0.043893),Esophagitis(3.38%, 0.63%, 5.5, [1.27;23.86], 0.009353),Gastroesophageal reflux disease(22.74%, 16.77%, 1.46, [1.02;2.09], 0.042945),Goiter(4.70%, 1.90%, 2.55, [1.03;6.28], 0.037704),Helicobacter-associated disease(3.01%, 0.63%, 4.87, [1.11;21.31], 0.024276),Hematuria syndrome(8.08%, 4.43%, 1.9, [1.02;3.53], 0.046567),Hemorrhage of rectum and anus(8.65%, 4.11%, 2.21, [1.17;4.15], 0.011872),Infective pneumonia(5.64%, 2.22%, 2.64, [1.15;6.08], 0.022583),Ingrowing nail(4.70%, 1.90%, 2.55, [1.03;6.28], 0.037704),Internal hemorrhoids(3.76%, 1.27%, 3.05, [1.03;9.0], 0.033821),Lumbosacral radiculopathy(4.70%, 1.27%, 3.85, [1.33;11.16], 0.009736),Microscopic hematuria(6.20%, 2.85%, 2.26, [1.07;4.78], 0.032858),Morbid obesity(25.38%, 18.67%, 1.48, [1.05;2.09], 0.027816),Pneumonia(7.52%, 3.48%, 2.25, [1.14;4.46], 0.016758),Pulmonary emphysema(3.95%, 0.32%, 12.95, [1.73;96.71], 0.000564),Pure hypercholesterolemia(17.67%, 10.76%, 1.78, [1.17;2.71], 0.007239),Pyogenic infection of skin and subcutaneous tissues caused by bacterium(2.63%, 0.63%, 4.24, [0.96;18.79], 0.039265),Thyrotoxicosis(3.57%, 0.63%, 5.82, [1.35;25.13], 0.005875),Thyrotoxicosis without goiter or other cause(2.63%, 0.32%, 8.51, [1.11;65.06], 0.013306),Toxic diffuse goiter with no crisis(2.44%, 0.32%, 7.89, [1.03;60.61], 0.022556)	NA	NA	NA
chr2:72401501	chr2-72401501-allele713042-1	DEL	166	NA	0.00529500756429652,0.0,0.0,0.0,0.0	0.00947665	EXOC6B(1.8167e-06, 0.688)	NA	NA	NA	NA	NA	NA	NA	NA	No	NA	HPRC,HGSVC,1KG-ONT	No	NA	NA	NA	NA	NA	NA
chr2:72401503	chr2-72401503-allele713043-1	DEL	102	NA	0.0,0.0,0.0,0.002982107355864811,0.0	NA	EXOC6B(1.8167e-06, 0.688)	NA	NA	NA	NA	NA	NA	NA	NA	No	NA	HPRC,HGSVC	No	NA	NA	NA	NA	NA	NA
chr2:72401504	chr2-72401504-allele713044-1	DEL	78	NA	0.05068078668683813,0.0,0.001984126984126984,0.0,0.0	0.0870714	EXOC6B(1.8167e-06, 0.688)	NA	NA	NA	NA	NA	NA	NA	NA	No	NA	HPRC,HGSVC	No	NA	NA	NA	NA	NA	NA
chr2:72401506	chr2-72401506-allele713045-1	DEL	140	NA	0.0037821482602118004,0.0,0.001984126984126984,0.0,0.0	0.00324023	EXOC6B(1.8167e-06, 0.688)	NA	NA	NA	NA	NA	NA	NA	NA	No	NA	HPRC,HGSVC,1KG-ONT	No	NA	NA	NA	NA	NA	NA
chr2:72401508	chr2-72401508-allele713046-1	DEL	74	NA	0.01059001512859304,0.0,0.0,0.0,0.002044989775051125	0.0151976	EXOC6B(1.8167e-06, 0.688)	NA	NA	NA	NA	NA	NA	NA	NA	No	NA	HPRC,HGSVC	No	NA	NA	NA	NA	NA	NA
chr2:72401509	chr2-72401509-allele713047-1	DEL	96	NA	0.00680786686838124,0.002881844380403458,0.0,0.004970178926441352,0.0	0.00326485	EXOC6B(1.8167e-06, 0.688)	NA	NA	NA	NA	NA	NA	NA	NA	No	NA	HPRC,HGSVC	No	NA	NA	NA	NA	NA	NA
chr2:72401511	chr2-72401511-allele713048-1	DEL	156	NA	0.0718608169440242,0.020172910662824207,0.000992063492063492,0.015904572564612324,0.017382413087934562	0.0595953	EXOC6B(1.8167e-06, 0.688)	NA	NA	NA	NA	NA	NA	NA	NA	No	NA	HPRC,HGSVC,1KG-ONT	No	NA	NA	NA	NA	NA	NA
chr2:72401512	chr2-72401512-allele713049-1	DEL	70	NA	0.0007564296520423601,0.0,0.0,0.0,0.0	0.000918741	EXOC6B(1.8167e-06, 0.688)	NA	NA	NA	NA	NA	NA	NA	NA	No	NA	HPRC,HGSVC	No	NA	NA	NA	NA	NA	NA
chr2:72401514	chr2-72401514-allele713051-1	DEL	108	NA	0.0037821482602118004,0.008645533141210375,0.0,0.03180914512922465,0.0	0.00199075	EXOC6B(1.8167e-06, 0.688)	NA	NA	NA	NA	NA	NA	NA	NA	No	NA	HPRC,HGSVC,1KG-ONT	No	NA	NA	NA	NA	NA	NA
chr2:72401515	chr2-72401515-allele713053-1	DEL	90	NA	0.009077155824508321,0.0,0.002976190476190476,0.0,0.002044989775051125	0.00825738	EXOC6B(1.8167e-06, 0.688)	NA	NA	NA	NA	NA	NA	NA	NA	No	NA	HPRC,HGSVC	No	NA	NA	NA	NA	NA	NA
chr2:72401520	chr2-72401520-allele713056-1	DEL	126	NA	0.028744326777609682,0.004322766570605188,0.0,0.0,0.017382413087934562	0.0228857	EXOC6B(1.8167e-06, 0.688)	NA	NA	NA	NA	NA	NA	NA	NA	No	NA	HPRC,HGSVC,1KG-ONT	No	NA	NA	NA	NA	NA	NA
chr2:72401521	chr2-72401521-allele713057-1	DEL	84	NA	0.012102874432677761,0.001440922190201729,0.0,0.0,0.0	0.0199352	EXOC6B(1.8167e-06, 0.688)	NA	NA	NA	NA	NA	NA	NA	NA	No	NA	HPRC,HGSVC	No	NA	NA	NA	NA	NA	NA
chr2:72401528	chr2-72401528-allele713065-1	DEL	118	NA	0.0022692889561270802,0.0,0.0,0.0,0.0	0.00377908	EXOC6B(1.8167e-06, 0.688)	NA	NA	NA	NA	NA	NA	NA	NA	No	NA	HPRC,HGSVC,1KG-ONT	No	NA	NA	NA	NA	NA	NA
chr2:72401530	chr2-72401530-allele713067-1	DEL	52	NA	0.0022692889561270802,0.0,0.0,0.0,0.0	0.00377908	EXOC6B(1.8167e-06, 0.688)	NA	NA	NA	NA	NA	NA	NA	NA	No	NA	HPRC,HGSVC	No	NA	NA	NA	NA	NA	NA
chr2:72401549	chr2-72401549-allele713072-1	DEL	56	NA	0.0007564296520423601,0.0,0.0,0.0,0.0	0.000918741	EXOC6B(1.8167e-06, 0.688)	NA	NA	NA	NA	NA	NA	NA	NA	No	NA	HPRC,HGSVC	No	NA	NA	NA	NA	NA	NA
chr2:72422394	chr2-72422394-allele713273-1	DEL	119	NA	0.018910741301059002,0.0,0.0,0.0,0.00408997955010225	0.0265792	EXOC6B(1.8167e-06, 0.688)	NA	NA	NA	NA	NA	NA	NA	NA	No	NA	HGSVC	No	NA	NA	NA	NA	NA	NA
chr2:72512314	chr2-72512314-allele713702-1	DEL	64	NA	0.059757942511346446,0.011527377521613832,0.0,0.0,0.0	0.0912599	EXOC6B(1.8167e-06, 0.688)	NA	NA	NA	NA	NA	NA	NA	NA	No	NA	HPRC,HGSVC,1KG-ONT	Yes	NA	NA	NA	NA	NA	NA
chr2:72512314	chr2-72512314-allele713703-1	DEL	68	NA	0.0226928895612708,0.001440922190201729,0.0,0.0019880715705765406,0.0	0.0352518	EXOC6B(1.8167e-06, 0.688)	NA	NA	NA	NA	NA	NA	NA	NA	No	NA	HPRC,HGSVC,1KG-ONT	Yes	NA	NA	NA	NA	NA	NA
chr2:72512314	chr2-72512314-allele713700-1	DEL	56	NA	0.047655068078668684,0.024495677233429394,0.002976190476190476,0.005964214711729622,0.03169734151329243	0.0213485	EXOC6B(1.8167e-06, 0.688)	NA	NA	NA	NA	NA	NA	NA	NA	No	NA	HPRC,HGSVC,1KG-ONT	Yes	NA	NA	NA	NA	NA	NA
chr2:72512314	chr2-72512314-allele713701-1	DEL	60	NA	0.04236006051437216,0.005763688760806916,0.0,0.0,0.0	0.0684423	EXOC6B(1.8167e-06, 0.688)	NA	NA	NA	NA	NA	NA	NA	NA	No	NA	HPRC,HGSVC,1KG-ONT	Yes	NA	NA	NA	NA	NA	NA
chr2:72512315	chr2-72512315-allele713706-1	DEL	52	NA	0.12859304084720122,0.33285302593659943,0.4444444444444444,0.220675944333996,0.3895705521472393	0.108447	EXOC6B(1.8167e-06, 0.688)	NA	NA	NA	NA	NA	NA	NA	NA	No	NA	HPRC,HGSVC,1KG-ONT	Yes	NA	NA	NA	NA	NA	NA
chr2:72512343	chr2-72512343-allele713714-1	DEL	84	NA	0.012102874432677761,0.001440922190201729,0.0,0.0,0.0	0.0199352	EXOC6B(1.8167e-06, 0.688)	NA	NA	NA	NA	NA	NA	NA	NA	No	NA	HPRC,HGSVC	Yes	NA	NA	NA	NA	NA	NA
chr2:72512351	chr2-72512351-allele713715-1	DEL	76	NA	0.00529500756429652,0.0,0.0,0.0,0.0	0.00947665	EXOC6B(1.8167e-06, 0.688)	NA	NA	NA	NA	NA	NA	NA	NA	No	NA	HPRC,HGSVC,1KG-ONT	Yes	NA	NA	NA	NA	NA	NA
chr2:72512355	chr2-72512355-allele713716-1	DEL	72	NA	0.0113464447806354,0.0,0.0,0.0,0.0	0.0207802	EXOC6B(1.8167e-06, 0.688)	NA	NA	NA	NA	NA	NA	NA	NA	No	NA	HPRC,HGSVC,1KG-ONT	Yes	NA	NA	NA	NA	NA	NA
chr2:72543424	chr2-72543424-allele713956-1060	INS	1059	NA	0.06429652042360061,0.005763688760806916,0.0,0.0,0.0	0.106537	EXOC6B(1.8167e-06, 0.688)	NA	NA	NA	NA	NA	NA	NA	NA	No	NA	HPRC,HGSVC,1KG-ONT	No	NA	NA	NA	NA	NA	NA
chr2:72543424	chr2-72543424-allele713955-1004	INS	1003	NA	0.0,0.0,0.0,0.0,0.0010224948875255625	NA	EXOC6B(1.8167e-06, 0.688)	NA	NA	NA	NA	NA	NA	NA	NA	No	NA	HPRC,HGSVC,1KG-ONT	No	NA	NA	NA	NA	NA	NA
chr2:72590377	chr2-72590377-allele714247-314	INS	313	NA	0.0,0.0,0.0,0.0009940357852882703,0.0	NA	EXOC6B(1.8167e-06, 0.688)	NA	NA	NA	NA	NA	NA	NA	NA	No	NA	No	Yes	NA	NA	NA	NA	NA	NA
chr2:72620486	chr2-72620486-allele714433-59	INS	58	NA	0.0226928895612708,0.005763688760806916,0.0,0.0,0.0	0.0333901	EXOC6B(1.8167e-06, 0.688)	NA	NA	NA	NA	NA	NA	NA	NA	No	NA	HPRC,1KG-ONT	Yes	NA	NA	NA	NA	NA	NA
chr2:72622310	chr2-72622310-allele714447-2822	INS	2821	NA	0.0,0.004322766570605188,0.0,0.008946322067594433,0.0	0.00161686	EXOC6B(1.8167e-06, 0.688)	NA	NA	NA	NA	NA	NA	NA	NA	No	NA	No	Yes	NA	NA	NA	NA	NA	NA
chr2:72771617	chr2-72771617-allele715213-1	DEL	1061	NA	0.0007564296520423601,0.0,0.0,0.0,0.0	0.000918741	EXOC6B(1.8167e-06, 0.688)	NA	NA	NA	NA	NA	NA	NA	CTCF_binding_site	No	NA	No	Yes	NA	NA	NA	NA	NA	NA
chr2:72777778	chr2-72777778-allele715241-319	INS	318	NA	0.0037821482602118004,0.0,0.0,0.0,0.0	0.00663171	EXOC6B(1.8167e-06, 0.688)	NA	NA	NA	NA	NA	NA	NA	NA	No	NA	No	Yes	NA	NA	NA	NA	NA	NA
chr2:72830834	chr2-72830834-allele715483-319	INS	318	NA	0.0,0.0,0.0,0.004970178926441352,0.002044989775051125	0.000778337	NA	NA	NA	NA	NA	NA	NA	NA	NA	No	NA	1KG-ONT	Yes	NA	NA	NA	NA	NA	NA
chr2:73030996	chr2-73030996-allele716323-325	INS	324	NA	0.00680786686838124,0.002881844380403458,0.0,0.0009940357852882703,0.0	0.00688824	SFXN5(2.4668e-13, 1.148)	NA	NA	NA	NA	NA	NA	NA	NA	No	NA	HPRC,HGSVC,1KG-ONT	Yes	NA	NA	NA	NA	NA	NA
chr2:73047249	chr2-73047249-allele716449-61	INS	60	NA	0.0007564296520423601,0.020172910662824207,0.005952380952380952,0.0019880715705765406,0.014314928425357873	0.00498262	SFXN5(2.4668e-13, 1.148)	NA	NA	NA	NA	NA	NA	NA	NA	No	NA	HGSVC,1KG-ONT	Yes	NA	NA	NA	NA	NA	NA
chr2:73047251	chr2-73047251-allele716453-57	INS	56	NA	0.0,0.004322766570605188,0.02976190476190476,0.003976143141153081,0.002044989775051125	0.00657566	SFXN5(2.4668e-13, 1.148)	NA	NA	NA	NA	NA	NA	NA	NA	No	NA	HGSVC,1KG-ONT	Yes	NA	NA	NA	NA	NA	NA
chr2:73047283	chr2-73047283-allele716481-53	INS	52	NA	0.0,0.002881844380403458,0.008928571428571428,0.0,0.0081799591002045	0.00299801	SFXN5(2.4668e-13, 1.148)	NA	NA	NA	NA	NA	NA	NA	NA	No	NA	HGSVC,1KG-ONT	Yes	NA	NA	NA	NA	NA	NA
chr2:73047283	chr2-73047283-allele716482-65	INS	64	NA	0.0,0.0,0.001984126984126984,0.0,0.002044989775051125	0.000224143	SFXN5(2.4668e-13, 1.148)	NA	NA	NA	NA	NA	NA	NA	NA	No	NA	HGSVC,1KG-ONT	Yes	NA	NA	NA	NA	NA	NA
chr2:73059625	chr2-73059625-allele716679-1	DEL	286	NA	0.057488653555219364,0.03170028818443804,0.15773809523809523,0.05864811133200795,0.09918200408997956	0.00706782	SFXN5(2.4668e-13, 1.148)	NA	NA	NA	NA	NA	NA	NA	NA	No	NA	HPRC,HGSVC,1KG-ONT	No	NA	NA	NA	NA	NA	NA
chr2:73117311	chr2-73117311-allele717049-2269	INS	2268	NA	0.0007564296520423601,0.0,0.0,0.0,0.0	0.000918741	RAB11FIP5(5.912e-11, 0.846)	NA	NA	NA	NA	NA	NA	NA	NA	No	NA	HGSVC	Yes	NA	NA	NA	NA	NA	NA
chr2:73135508	chr2-73135508-allele717349-51	INS	50	NA	0.0007564296520423601,0.005763688760806916,0.00496031746031746,0.005964214711729622,0.0	0.00114578	RAB11FIP5(5.912e-11, 0.846)	NA	NA	NA	NA	NA	NA	NA	NA	No	NA	No	Yes	NA	NA	NA	NA	NA	NA
chr2:73139848	chr2-73139848-allele717417-334	INS	333	NA	0.0015128593040847202,0.0,0.0,0.0,0.0	0.00234988	RAB11FIP5(5.912e-11, 0.846)	NA	NA	NA	NA	NA	NA	NA	NA	No	NA	No	Yes	NA	NA	NA	NA	NA	NA
chr2:73154459	chr2-73154459-allele717609-53	INS	52	NA	0.0015128593040847202,0.001440922190201729,0.0,0.0,0.0	0.00077342	RAB11FIP5(5.912e-11, 0.846)	NA	NA	NA	NA	NA	NA	NA	NA	No	NA	No	Yes	NA	NA	NA	NA	NA	NA
chr2:73182791	chr2-73182791-allele717954-65	INS	64	NA	0.00832072617246596,0.0,0.0,0.0,0.0	0.0150511	NA	NA	NA	NA	NA	NA	NA	NA	NA	No	NA	HPRC,HGSVC,1KG-ONT	Yes	NA	NA	NA	NA	NA	NA
chr2:73182791	chr2-73182791-allele717950-53	INS	52	NA	0.00529500756429652,0.0,0.0,0.0,0.0	0.00947665	NA	NA	NA	NA	NA	NA	NA	NA	NA	No	NA	HPRC,HGSVC,1KG-ONT	Yes	NA	NA	NA	NA	NA	NA
chr2:73182791	chr2-73182791-allele717956-69	INS	68	NA	0.0007564296520423601,0.002881844380403458,0.0,0.002982107355864811,0.005112474437627812	0.000360376	NA	NA	NA	NA	NA	NA	NA	NA	NA	No	NA	HPRC,HGSVC,1KG-ONT	Yes	NA	NA	NA	NA	NA	NA
chr2:73182820	chr2-73182820-allele718003-51	INS	50	NA	0.007564296520423601,0.008645533141210375,0.002976190476190476,0.011928429423459244,0.0010224948875255625	NA	NA	NA	NA	NA	NA	NA	NA	NA	NA	No	NA	HPRC,HGSVC,1KG-ONT	Yes	NA	NA	NA	NA	NA	NA
chr2:73182820	chr2-73182820-allele718005-59	INS	58	NA	0.009077155824508321,0.023054755043227664,0.0,0.003976143141153081,0.0	0.000474403	NA	NA	NA	NA	NA	NA	NA	NA	NA	No	NA	HPRC,HGSVC,1KG-ONT	Yes	NA	NA	NA	NA	NA	NA
chr2:73182820	chr2-73182820-allele718006-63	INS	62	NA	0.0022692889561270802,0.005763688760806916,0.0,0.010934393638170975,0.0	NA	NA	NA	NA	NA	NA	NA	NA	NA	NA	No	NA	HPRC,HGSVC,1KG-ONT	Yes	NA	NA	NA	NA	NA	NA
chr2:73182820	chr2-73182820-allele718007-67	INS	66	NA	0.0022692889561270802,0.0,0.0,0.0009940357852882703,0.0	0.0019853	NA	NA	NA	NA	NA	NA	NA	NA	NA	No	NA	HPRC,HGSVC,1KG-ONT	Yes	NA	NA	NA	NA	NA	NA
chr2:73182820	chr2-73182820-allele718004-55	INS	54	NA	0.007564296520423601,0.005763688760806916,0.026785714285714284,0.009940357852882704,0.018404907975460124	0.0020681	NA	NA	NA	NA	NA	NA	NA	NA	NA	No	NA	HPRC,HGSVC,1KG-ONT	Yes	NA	NA	NA	NA	NA	NA
chr2:73182820	chr2-73182820-allele718009-71	INS	70	NA	0.0007564296520423601,0.001440922190201729,0.0,0.003976143141153081,0.0	NA	NA	NA	NA	NA	NA	NA	NA	NA	NA	No	NA	HPRC,HGSVC,1KG-ONT	Yes	NA	NA	NA	NA	NA	NA
chr2:73182827	chr2-73182827-allele718033-60	INS	59	NA	0.0007564296520423601,0.0,0.0,0.0,0.0010224948875255625	NA	NA	NA	NA	NA	NA	NA	NA	NA	NA	No	NA	HPRC,HGSVC,1KG-ONT	Yes	NA	NA	NA	NA	NA	NA
chr2:73193727	chr2-73193727-allele718210-59	INS	58	NA	0.0007564296520423601,0.0,0.0,0.0,0.0	0.000918741	NA	NA	NA	NA	NA	NA	NA	NA	NA	No	NA	HPRC,1KG-ONT	No	NA	NA	NA	NA	NA	NA
chr2:73193728	chr2-73193728-allele718211-114	INS	113	NA	0.0030257186081694403,0.0,0.0,0.0,0.0	0.00520636	NA	NA	NA	NA	NA	NA	NA	NA	NA	No	NA	HGSVC	No	NA	NA	NA	NA	NA	NA
chr2:73193790	chr2-73193790-allele718266-75	INS	74	NA	0.0015128593040847202,0.0,0.0,0.0,0.0	0.00234988	NA	NA	NA	NA	NA	NA	NA	NA	NA	No	NA	HPRC,HGSVC,1KG-ONT	No	NA	NA	NA	NA	NA	NA
chr2:73193790	chr2-73193790-allele718267-63	INS	62	NA	0.0,0.001440922190201729,0.0,0.0,0.0	NA	NA	NA	NA	NA	NA	NA	NA	NA	NA	No	NA	HPRC,HGSVC,1KG-ONT	No	NA	NA	NA	NA	NA	NA
chr2:73193800	chr2-73193800-allele718271-72	INS	71	NA	0.0007564296520423601,0.0,0.0,0.0,0.0	0.000918741	NA	NA	NA	NA	NA	NA	NA	NA	NA	No	NA	HPRC,HGSVC,1KG-ONT	No	NA	NA	NA	NA	NA	NA
chr2:73193800	chr2-73193800-allele718273-96	INS	95	NA	0.0007564296520423601,0.0,0.001984126984126984,0.0,0.0	NA	NA	NA	NA	NA	NA	NA	NA	NA	NA	No	NA	HPRC,HGSVC	No	NA	NA	NA	NA	NA	NA
chr2:73193800	chr2-73193800-allele718276-60	INS	59	NA	0.0007564296520423601,0.0,0.0,0.0,0.0	0.000918741	NA	NA	NA	NA	NA	NA	NA	NA	NA	No	NA	HPRC,HGSVC,1KG-ONT	No	NA	NA	NA	NA	NA	NA
chr2:73193803	chr2-73193803-allele718278-91	INS	90	NA	0.0,0.0,0.002976190476190476,0.0,0.0	3.94758e-05	NA	NA	NA	NA	NA	NA	NA	NA	NA	No	NA	HPRC,HGSVC	No	NA	NA	NA	NA	NA	NA
chr2:73203803	chr2-73203803-allele718373-1	DEL	312	0.993156	0.4863842662632375,0.12680115273775217,0.016865079365079364,0.18389662027833,0.14826175869120656	0.322125	NOTO(1.0026e-07, 1.597)	NA	NA	NA	NA	NA	NA	NA	NA	No	NA	HPRC,HGSVC,1KG-ONT	No	ENSG00000065911.13(0.007328302976560398),ENSG00000135625.8(0.004765923975675943),ENSG00000144040.13(0.023503301855379702),ENSG00000217702.3(0.021242377086291776),ENSG00000237883.2(0.00011193117294166722)	N-delta-acetylornithine levels(NOTO, rs13415504, 3E-28, 0.9844738905687351)	Asthma(15.41%, 21.45%, 0.67, [0.47;0.96], 0.03032),Atrial fibrillation(2.39%, 5.61%, 0.41, [0.2;0.86], 0.01928),Bacterial infectious disease(5.69%, 9.90%, 0.55, [0.33;0.93], 0.026492),Benign neoplasm of skin(3.49%, 6.60%, 0.51, [0.27;0.97], 0.0414),Contact dermatitis(0.92%, 3.96%, 0.23, [0.08;0.64], 0.003875),Deficiency of macronutrients(0.92%, 2.97%, 0.3, [0.1;0.91], 0.044271),Degeneration of intervertebral disc(3.67%, 8.25%, 0.42, [0.23;0.78], 0.006124),Degenerative joint disease of pelvis(3.12%, 0.66%, 4.85, [1.11;21.12], 0.026487),Eruption(15.96%, 22.77%, 0.64, [0.45;0.92], 0.016171),Hypertensive heart and renal disease with (congestive) heart failure(0.73%, 2.97%, 0.24, [0.07;0.79], 0.01698),Hypoglycemia(1.47%, 3.96%, 0.36, [0.15;0.89], 0.031485),Low compliance urinary bladder(0.92%, 2.97%, 0.3, [0.1;0.91], 0.044271),Melanocytic nevus(2.94%, 5.94%, 0.48, [0.24;0.95], 0.043281),Morbid obesity(26.06%, 17.16%, 1.7, [1.19;2.43], 0.003648),Peripheral circulatory disorder due to type 2 diabetes mellitus(0.55%, 2.31%, 0.23, [0.06;0.91], 0.040178),Peripheral neuritis(4.95%, 8.58%, 0.56, [0.32;0.97], 0.039237),Pruritic disorder(6.24%, 2.31%, 2.81, [1.23;6.43], 0.011431),Pyelonephritis(0.73%, 2.97%, 0.24, [0.07;0.79], 0.01698),Spinal cord disease(1.28%, 3.63%, 0.35, [0.13;0.9], 0.043103),Tietze's disease(2.20%, 4.95%, 0.43, [0.2;0.94], 0.039674),Dysplasia of cervix(2.31%, 6.22%, 0.36, [0.15;0.84], 0.025007)	NA	NA	NA
chr2:73275857	chr2-73275857-allele718840-1	DEL	1030	NA	0.01361573373676248,0.001440922190201729,0.0,0.0,0.0	0.0226766	FBXO41(2.1695e-06, 0.783)	NA	NA	NA	NA	NA	NA	NA	NA	No	NA	HGSVC,1KG-ONT	Yes	NA	NA	NA	NA	NA	NA
chr2:73302303	chr2-73302303-allele719044-1	DEL	59	NA	0.1838124054462935,0.01585014409221902,0.001984126984126984,0.0019880715705765406,0.0	0.274625	NA	NA	NA	NA	NA	NA	NA	NA	NA	No	NA	HPRC,HGSVC,1KG-ONT	No	NA	NA	NA	NA	NA	NA
chr2:73302331	chr2-73302331-allele719048-1	DEL	58	NA	0.02798789712556732,0.010086455331412104,0.0,0.0,0.0	0.037664	NA	NA	NA	NA	NA	NA	NA	NA	NA	No	NA	HPRC,HGSVC,1KG-ONT	No	NA	NA	NA	NA	NA	NA
chr2:73432461	chr2-73432461-allele719710-1	DEL	641	NA	0.0037821482602118004,0.0,0.0,0.0,0.0	0.00663171	ALMS1(2.1295e-65, 0.825)	ALMS1(2.1295e-65, 0.825)	NA	NA	NA	NA	NA	NA	NA	No	NA	HGSVC,1KG-ONT	No	NA	NA	NA	NA	NA	NA
chr2:73432463	chr2-73432463-allele719713-229	INS	228	NA	0.07034795763993948,0.005763688760806916,0.0,0.0009940357852882703,0.0	0.114822	ALMS1(2.1295e-65, 0.825)	ALMS1(2.1295e-65, 0.825)	NA	NA	NA	NA	NA	NA	NA	No	NA	HPRC,HGSVC,1KG-ONT	No	NA	NA	NA	NA	NA	NA
chr2:73454224	chr2-73454224-allele719869-324	INS	323	NA	0.0037821482602118004,0.01729106628242075,0.0,0.027833001988071572,0.018404907975460124	0.0051785	ALMS1(2.1295e-65, 0.825)	ALMS1(2.1295e-65, 0.825)	NA	NA	NA	NA	NA	NA	NA	No	NA	HPRC,1KG-ONT	Yes	NA	NA	NA	NA	NA	NA
chr2:73454224	chr2-73454224-allele719870-343	INS	342	NA	0.0007564296520423601,0.001440922190201729,0.0,0.0,0.003067484662576687	NA	ALMS1(2.1295e-65, 0.825)	ALMS1(2.1295e-65, 0.825)	NA	NA	NA	NA	NA	NA	NA	No	NA	HPRC,1KG-ONT	Yes	NA	NA	NA	NA	NA	NA
chr2:73496582	chr2-73496582-allele720320-334	INS	333	NA	0.0045385779122541605,0.020172910662824207,0.000992063492063492,0.055666003976143144,0.017382413087934562	0.0095797	ALMS1(2.1295e-65, 0.825)	ALMS1(2.1295e-65, 0.825)	NA	NA	NA	NA	NA	NA	NA	No	NA	HGSVC,1KG-ONT	Yes	NA	NA	NA	NA	NA	NA
chr2:73626931	chr2-73626931-allele721257-1	DEL	303	NA	0.0,0.002881844380403458,0.00992063492063492,0.0,0.0	0.00135949	NA	NA	NA	NA	NA	NA	NA	NA	NA	Yes	NA	No	No	NA	NA	NA	NA	NA	NA
chr2:73632342	chr2-73632342-allele721389-1	DEL	64	NA	0.0,0.002881844380403458,0.0,0.0,0.0	NA	NA	NA	NA	NA	NA	NA	NA	NA	NA	Yes	NA	No	No	NA	NA	NA	NA	NA	NA
chr2:73860038	chr2-73860038-allele723842-1177	INS	1176	NA	0.09531013615733737,0.008645533141210375,0.0,0.0009940357852882703,0.00408997955010225	0.145439	STAMBP(3.8599e-06, 0.829)	NA	NA	NA	NA	NA	NA	NA	NA	No	NA	HPRC,HGSVC,1KG-ONT	Yes	NA	NA	NA	NA	NA	NA
chr2:73898352	chr2-73898352-allele724242-322	INS	321	NA	0.006051437216338881,0.0,0.001984126984126984,0.0,0.0010224948875255625	0.00572634	ACTG2(0.28166, 0.626)	NA	NA	NA	NA	NA	NA	NA	NA	No	NA	HPRC,HGSVC,1KG-ONT	No	NA	NA	NA	NA	NA	NA
chr2:73898352	chr2-73898352-allele724245-324	INS	323	NA	0.02723146747352496,0.0,0.0,0.002982107355864811,0.00408997955010225	0.036341	ACTG2(0.28166, 0.626)	NA	NA	NA	NA	NA	NA	NA	NA	No	NA	HPRC,HGSVC,1KG-ONT	No	NA	NA	NA	NA	NA	NA
chr2:73898352	chr2-73898352-allele724252-315	INS	314	NA	0.0,0.0,0.000992063492063492,0.0,0.0	NA	ACTG2(0.28166, 0.626)	NA	NA	NA	NA	NA	NA	NA	NA	No	NA	HPRC,HGSVC,1KG-ONT	No	NA	NA	NA	NA	NA	NA
chr2:73898352	chr2-73898352-allele724243-332	INS	331	NA	0.0015128593040847202,0.0,0.0,0.012922465208747515,0.0010224948875255625	0.000243074	ACTG2(0.28166, 0.626)	NA	NA	NA	NA	NA	NA	NA	NA	No	NA	HPRC,HGSVC,1KG-ONT	No	NA	NA	NA	NA	NA	NA
chr2:73898352	chr2-73898352-allele724246-325	INS	324	NA	0.0022692889561270802,0.001440922190201729,0.0,0.0,0.0010224948875255625	0.000980669	ACTG2(0.28166, 0.626)	NA	NA	NA	NA	NA	NA	NA	NA	No	NA	HPRC,HGSVC,1KG-ONT	No	NA	NA	NA	NA	NA	NA
chr2:73898352	chr2-73898352-allele724247-333	INS	332	NA	0.0,0.001440922190201729,0.010912698412698412,0.0,0.006134969325153374	0.00281286	ACTG2(0.28166, 0.626)	NA	NA	NA	NA	NA	NA	NA	NA	No	NA	HPRC,HGSVC,1KG-ONT	No	NA	NA	NA	NA	NA	NA
chr2:73898352	chr2-73898352-allele724251-329	INS	328	NA	0.0007564296520423601,0.0,0.0,0.0,0.0081799591002045	NA	ACTG2(0.28166, 0.626)	NA	NA	NA	NA	NA	NA	NA	NA	No	NA	HPRC,HGSVC,1KG-ONT	No	NA	NA	NA	NA	NA	NA
chr2:73898352	chr2-73898352-allele724248-321	INS	320	NA	0.0007564296520423601,0.0,0.0,0.0,0.0	0.000918741	ACTG2(0.28166, 0.626)	NA	NA	NA	NA	NA	NA	NA	NA	No	NA	HPRC,HGSVC,1KG-ONT	No	NA	NA	NA	NA	NA	NA
chr2:73898352	chr2-73898352-allele724241-331	INS	330	NA	0.00680786686838124,0.08357348703170028,0.03571428571428571,0.0,0.027607361963190184	0.0126443	ACTG2(0.28166, 0.626)	NA	NA	NA	NA	NA	NA	NA	NA	No	NA	HPRC,HGSVC,1KG-ONT	No	NA	NA	NA	NA	NA	NA
chr2:73898352	chr2-73898352-allele724260-328	INS	327	NA	0.0007564296520423601,0.0,0.000992063492063492,0.005964214711729622,0.003067484662576687	0.000360376	ACTG2(0.28166, 0.626)	NA	NA	NA	NA	NA	NA	NA	NA	No	NA	HPRC,HGSVC,1KG-ONT	No	NA	NA	NA	NA	NA	NA
chr2:73898352	chr2-73898352-allele724240-340	INS	339	NA	0.031013615733736764,0.08069164265129683,0.05555555555555555,0.0805168986083499,0.03783231083844581	0.0090446	ACTG2(0.28166, 0.626)	NA	NA	NA	NA	NA	NA	NA	NA	No	NA	HPRC,HGSVC,1KG-ONT	No	NA	NA	NA	NA	NA	NA
chr2:73898352	chr2-73898352-allele724239-323	INS	322	NA	0.15279878971255673,0.22478386167146974,0.12103174603174603,0.30417495029821073,0.18098159509202455	0.00871852	ACTG2(0.28166, 0.626)	NA	NA	NA	NA	NA	NA	NA	NA	No	NA	HPRC,HGSVC,1KG-ONT	No	NA	NA	NA	NA	NA	NA
chr2:73898352	chr2-73898352-allele724244-330	INS	329	NA	0.0022692889561270802,0.06195965417867435,0.047619047619047616,0.012922465208747515,0.05214723926380368	0.0249385	ACTG2(0.28166, 0.626)	NA	NA	NA	NA	NA	NA	NA	NA	No	NA	HPRC,HGSVC,1KG-ONT	No	NA	NA	NA	NA	NA	NA
chr2:73901533	chr2-73901533-allele724321-1	DEL	53	NA	0.0416036308623298,0.002881844380403458,0.003968253968253968,0.0019880715705765406,0.0010224948875255625	0.0581279	ACTG2(0.28166, 0.626)	NA	NA	NA	NA	NA	NA	NA	NA	No	NA	HPRC,1KG-ONT	No	NA	NA	NA	NA	NA	NA
chr2:73901537	chr2-73901537-allele724324-1	DEL	50	NA	0.2609682299546142,0.15561959654178675,0.06646825396825397,0.1679920477137177,0.12576687116564417	0.0632853	ACTG2(0.28166, 0.626)	NA	NA	NA	NA	NA	NA	NA	NA	No	NA	HPRC,1KG-ONT	No	NA	NA	NA	NA	NA	NA
chr2:73915264	chr2-73915264-allele724567-294	INS	293	NA	0.1021180030257186,0.004322766570605188,0.0,0.0009940357852882703,0.0010224948875255625	0.167264	ACTG2(0.28166, 0.626)	NA	NA	NA	NA	NA	NA	NA	NA	No	NA	HPRC,HGSVC,1KG-ONT	Yes	NA	NA	NA	NA	NA	NA
chr2:73915264	chr2-73915264-allele724568-295	INS	294	NA	0.0,0.010086455331412104,0.0,0.0,0.0	0.000778337	ACTG2(0.28166, 0.626)	NA	NA	NA	NA	NA	NA	NA	NA	No	NA	HPRC,HGSVC,1KG-ONT	Yes	NA	NA	NA	NA	NA	NA
chr2:73915264	chr2-73915264-allele724566-294	INS	293	NA	0.13842662632375188,0.06051873198847262,0.015873015873015872,0.05467196819085487,0.05828220858895705	0.062057	ACTG2(0.28166, 0.626)	NA	NA	NA	NA	NA	NA	NA	NA	No	NA	HPRC,HGSVC,1KG-ONT	Yes	NA	NA	NA	NA	NA	NA
chr2:73923641	chr2-73923641-allele724664-66	INS	65	NA	0.0007564296520423601,0.0,0.0,0.0,0.0	0.000918741	NA	NA	NA	NA	NA	NA	NA	NA	NA	No	NA	HPRC,HGSVC,1KG-ONT	No	NA	NA	NA	NA	NA	NA
chr2:73923641	chr2-73923641-allele724662-56	INS	55	NA	0.01361573373676248,0.0,0.0,0.0,0.0	0.0249879	NA	NA	NA	NA	NA	NA	NA	NA	NA	No	NA	HPRC,HGSVC,1KG-ONT	No	NA	NA	NA	NA	NA	NA
chr2:73923641	chr2-73923641-allele724661-51	INS	50	NA	0.009833585476550681,0.0,0.0,0.0019880715705765406,0.0	0.0138258	NA	NA	NA	NA	NA	NA	NA	NA	NA	No	NA	HPRC,HGSVC,1KG-ONT	No	NA	NA	NA	NA	NA	NA
chr2:74018674	chr2-74018674-allele725104-1	DEL	63	NA	0.0007564296520423601,0.001440922190201729,0.0,0.0,0.0	NA	TET3(1.0, 0.213)	NA	TET3(1.0, 0.213)	NA	NA	NA	NA	NA	NA	No	NA	No	Yes	NA	NA	NA	NA	NA	NA
chr2:74032451	chr2-74032451-allele725218-76	INS	75	NA	0.0045385779122541605,0.0,0.0,0.0,0.0	0.00805514	TET3(1.0, 0.213)	NA	TET3(1.0, 0.213)	NA	NA	NA	NA	NA	enhancer	No	NA	HPRC,HGSVC,1KG-ONT	Yes	NA	NA	NA	NA	NA	NA
chr2:74032451	chr2-74032451-allele725219-82	INS	81	NA	0.006051437216338881,0.001440922190201729,0.0,0.0,0.0	0.00875367	TET3(1.0, 0.213)	NA	TET3(1.0, 0.213)	NA	NA	NA	NA	NA	enhancer	No	NA	HPRC,HGSVC	Yes	NA	NA	NA	NA	NA	NA
chr2:74032452	chr2-74032452-allele725228-78	INS	77	NA	0.009833585476550681,0.0,0.0,0.0,0.0	0.0179657	TET3(1.0, 0.213)	NA	TET3(1.0, 0.213)	NA	NA	NA	NA	NA	enhancer	No	NA	HPRC,HGSVC	Yes	NA	NA	NA	NA	NA	NA
chr2:74032452	chr2-74032452-allele725227-68	INS	67	NA	0.018910741301059002,0.0,0.0,0.0,0.0	0.0347404	TET3(1.0, 0.213)	NA	TET3(1.0, 0.213)	NA	NA	NA	NA	NA	enhancer	No	NA	HPRC,HGSVC,1KG-ONT	Yes	NA	NA	NA	NA	NA	NA
chr2:74032454	chr2-74032454-allele725230-76	INS	75	NA	0.0718608169440242,0.025936599423631124,0.006944444444444444,0.0009940357852882703,0.003067484662576687	0.0801392	TET3(1.0, 0.213)	NA	TET3(1.0, 0.213)	NA	NA	NA	NA	NA	enhancer	No	NA	HPRC,HGSVC,1KG-ONT	Yes	NA	NA	NA	NA	NA	NA
chr2:74032454	chr2-74032454-allele725231-74	INS	73	NA	0.0007564296520423601,0.0,0.0,0.0,0.0	0.000918741	TET3(1.0, 0.213)	NA	TET3(1.0, 0.213)	NA	NA	NA	NA	NA	enhancer	No	NA	HPRC,HGSVC,1KG-ONT	Yes	NA	NA	NA	NA	NA	NA
chr2:74032454	chr2-74032454-allele725229-66	INS	65	NA	0.02798789712556732,0.002881844380403458,0.0,0.006958250497017893,0.002044989775051125	0.0317965	TET3(1.0, 0.213)	NA	TET3(1.0, 0.213)	NA	NA	NA	NA	NA	enhancer	No	NA	HPRC,HGSVC,1KG-ONT	Yes	NA	NA	NA	NA	NA	NA
chr2:74032456	chr2-74032456-allele725234-74	INS	73	NA	0.00529500756429652,0.0,0.0,0.0,0.0	0.0093307	TET3(1.0, 0.213)	NA	TET3(1.0, 0.213)	NA	NA	NA	NA	NA	enhancer	No	NA	HPRC,HGSVC,1KG-ONT	Yes	NA	NA	NA	NA	NA	NA
chr2:74032456	chr2-74032456-allele725236-78	INS	77	NA	0.007564296520423601,0.0,0.0,0.0,0.0	0.0137297	TET3(1.0, 0.213)	NA	TET3(1.0, 0.213)	NA	NA	NA	NA	NA	enhancer	No	NA	HPRC,HGSVC	Yes	NA	NA	NA	NA	NA	NA
chr2:74032456	chr2-74032456-allele725233-68	INS	67	NA	0.012102874432677761,0.001440922190201729,0.0,0.0,0.0	0.0199352	TET3(1.0, 0.213)	NA	TET3(1.0, 0.213)	NA	NA	NA	NA	NA	enhancer	No	NA	HPRC,HGSVC,1KG-ONT	Yes	NA	NA	NA	NA	NA	NA
chr2:74032458	chr2-74032458-allele725239-72	INS	71	NA	0.01059001512859304,0.0,0.0,0.0,0.0	0.0193739	TET3(1.0, 0.213)	NA	TET3(1.0, 0.213)	NA	NA	NA	NA	NA	enhancer	No	NA	HPRC,HGSVC,1KG-ONT	Yes	NA	NA	NA	NA	NA	NA
chr2:74032458	chr2-74032458-allele725240-64	INS	63	NA	0.01059001512859304,0.0,0.0,0.0,0.0	0.0193014	TET3(1.0, 0.213)	NA	TET3(1.0, 0.213)	NA	NA	NA	NA	NA	enhancer	No	NA	HPRC,HGSVC,1KG-ONT	Yes	NA	NA	NA	NA	NA	NA
chr2:74032458	chr2-74032458-allele725245-70	INS	69	NA	0.0022692889561270802,0.0,0.0,0.0009940357852882703,0.0	0.0019853	TET3(1.0, 0.213)	NA	TET3(1.0, 0.213)	NA	NA	NA	NA	NA	enhancer	No	NA	HPRC,HGSVC,1KG-ONT	Yes	NA	NA	NA	NA	NA	NA
chr2:74032458	chr2-74032458-allele725246-62	INS	61	NA	0.0007564296520423601,0.0,0.0,0.0,0.0	0.000918741	TET3(1.0, 0.213)	NA	TET3(1.0, 0.213)	NA	NA	NA	NA	NA	enhancer	No	NA	HPRC,HGSVC,1KG-ONT	Yes	NA	NA	NA	NA	NA	NA
chr2:74032458	chr2-74032458-allele725237-70	INS	69	NA	0.08396369137670197,0.020172910662824207,0.03968253968253968,0.006958250497017893,0.016359918200409	0.0527721	TET3(1.0, 0.213)	NA	TET3(1.0, 0.213)	NA	NA	NA	NA	NA	enhancer	No	NA	HPRC,HGSVC,1KG-ONT	Yes	NA	NA	NA	NA	NA	NA
chr2:74032458	chr2-74032458-allele725238-137	INS	136	NA	0.0030257186081694403,0.0,0.0,0.0,0.0	0.00520636	TET3(1.0, 0.213)	NA	TET3(1.0, 0.213)	NA	NA	NA	NA	NA	enhancer	No	NA	HPRC	Yes	NA	NA	NA	NA	NA	NA
chr2:74032458	chr2-74032458-allele725244-62	INS	61	NA	0.0022692889561270802,0.0,0.0,0.0,0.0	0.00377908	TET3(1.0, 0.213)	NA	TET3(1.0, 0.213)	NA	NA	NA	NA	NA	enhancer	No	NA	HPRC,HGSVC,1KG-ONT	Yes	NA	NA	NA	NA	NA	NA
chr2:74032458	chr2-74032458-allele725242-68	INS	67	NA	0.0007564296520423601,0.0,0.0,0.0,0.0	0.000918741	TET3(1.0, 0.213)	NA	TET3(1.0, 0.213)	NA	NA	NA	NA	NA	enhancer	No	NA	HPRC,HGSVC,1KG-ONT	Yes	NA	NA	NA	NA	NA	NA
chr2:74032458	chr2-74032458-allele725241-66	INS	65	NA	0.0007564296520423601,0.004322766570605188,0.0,0.0,0.0	NA	TET3(1.0, 0.213)	NA	TET3(1.0, 0.213)	NA	NA	NA	NA	NA	enhancer	No	NA	HPRC,HGSVC,1KG-ONT	Yes	NA	NA	NA	NA	NA	NA
chr2:74032458	chr2-74032458-allele725243-64	INS	63	NA	0.0015128593040847202,0.0345821325648415,0.0,0.042743538767395624,0.00408997955010225	0.0103526	TET3(1.0, 0.213)	NA	TET3(1.0, 0.213)	NA	NA	NA	NA	NA	enhancer	No	NA	HPRC,HGSVC,1KG-ONT	Yes	NA	NA	NA	NA	NA	NA
chr2:74032460	chr2-74032460-allele725247-64	INS	63	NA	0.040090771558245086,0.012968299711815562,0.0,0.0,0.0	0.0555022	TET3(1.0, 0.213)	NA	TET3(1.0, 0.213)	NA	NA	NA	NA	NA	enhancer	No	NA	HPRC,HGSVC,1KG-ONT	Yes	NA	NA	NA	NA	NA	NA
chr2:74032460	chr2-74032460-allele725252-66	INS	65	NA	0.0037821482602118004,0.001440922190201729,0.0,0.0,0.0	0.00462462	TET3(1.0, 0.213)	NA	TET3(1.0, 0.213)	NA	NA	NA	NA	NA	enhancer	No	NA	HPRC,HGSVC,1KG-ONT	Yes	NA	NA	NA	NA	NA	NA
chr2:74032460	chr2-74032460-allele725250-68	INS	67	NA	0.0015128593040847202,0.0,0.0,0.0,0.002044989775051125	7.61513e-05	TET3(1.0, 0.213)	NA	TET3(1.0, 0.213)	NA	NA	NA	NA	NA	enhancer	No	NA	HPRC,HGSVC,1KG-ONT	Yes	NA	NA	NA	NA	NA	NA
chr2:74032460	chr2-74032460-allele725248-62	INS	61	NA	0.01059001512859304,0.002881844380403458,0.0,0.0,0.0	0.0151976	TET3(1.0, 0.213)	NA	TET3(1.0, 0.213)	NA	NA	NA	NA	NA	enhancer	No	NA	HPRC,HGSVC,1KG-ONT	Yes	NA	NA	NA	NA	NA	NA
chr2:74032460	chr2-74032460-allele725249-60	INS	59	NA	0.0022692889561270802,0.005763688760806916,0.0,0.010934393638170975,0.005112474437627812	0.000578042	TET3(1.0, 0.213)	NA	TET3(1.0, 0.213)	NA	NA	NA	NA	NA	enhancer	No	NA	HPRC,HGSVC,1KG-ONT	Yes	NA	NA	NA	NA	NA	NA
chr2:74032462	chr2-74032462-allele725253-52	INS	51	NA	0.009077155824508321,0.002881844380403458,0.0,0.0,0.0	0.0124585	TET3(1.0, 0.213)	NA	TET3(1.0, 0.213)	NA	NA	NA	NA	NA	enhancer	No	NA	HPRC,HGSVC,1KG-ONT	Yes	NA	NA	NA	NA	NA	NA
chr2:74032462	chr2-74032462-allele725256-58	INS	57	NA	0.01664145234493192,0.011527377521613832,0.00496031746031746,0.02385685884691849,0.034764826175869123	NA	TET3(1.0, 0.213)	NA	TET3(1.0, 0.213)	NA	NA	NA	NA	NA	enhancer	No	NA	HPRC,HGSVC,1KG-ONT	Yes	NA	NA	NA	NA	NA	NA
chr2:74032462	chr2-74032462-allele725258-60	INS	59	NA	0.0,0.0,0.000992063492063492,0.0009940357852882703,0.0	NA	TET3(1.0, 0.213)	NA	TET3(1.0, 0.213)	NA	NA	NA	NA	NA	enhancer	No	NA	HPRC,HGSVC,1KG-ONT	Yes	NA	NA	NA	NA	NA	NA
chr2:74032462	chr2-74032462-allele725267-74	INS	73	NA	0.0015128593040847202,0.0,0.0,0.0,0.0	0.00234988	TET3(1.0, 0.213)	NA	TET3(1.0, 0.213)	NA	NA	NA	NA	NA	enhancer	No	NA	HPRC,HGSVC,1KG-ONT	Yes	NA	NA	NA	NA	NA	NA
chr2:74032462	chr2-74032462-allele725261-60	INS	59	NA	0.0007564296520423601,0.0,0.0,0.0,0.0	0.000918741	TET3(1.0, 0.213)	NA	TET3(1.0, 0.213)	NA	NA	NA	NA	NA	enhancer	No	NA	HPRC,HGSVC,1KG-ONT	Yes	NA	NA	NA	NA	NA	NA
chr2:74032462	chr2-74032462-allele725268-60	INS	59	NA	0.0007564296520423601,0.0,0.0,0.0,0.0	0.000918741	TET3(1.0, 0.213)	NA	TET3(1.0, 0.213)	NA	NA	NA	NA	NA	enhancer	No	NA	HPRC,HGSVC,1KG-ONT	Yes	NA	NA	NA	NA	NA	NA
chr2:74032462	chr2-74032462-allele725257-56	INS	55	NA	0.00529500756429652,0.0,0.0,0.0,0.0	0.00947665	TET3(1.0, 0.213)	NA	TET3(1.0, 0.213)	NA	NA	NA	NA	NA	enhancer	No	NA	HPRC,HGSVC,1KG-ONT	Yes	NA	NA	NA	NA	NA	NA
chr2:74032462	chr2-74032462-allele725254-60	INS	59	NA	0.10287443267776097,0.020172910662824207,0.006944444444444444,0.04771371769383698,0.022494887525562373	0.0672206	TET3(1.0, 0.213)	NA	TET3(1.0, 0.213)	NA	NA	NA	NA	NA	enhancer	No	NA	HPRC,HGSVC,1KG-ONT	Yes	NA	NA	NA	NA	NA	NA
chr2:74032462	chr2-74032462-allele725255-58	INS	57	NA	0.05521936459909228,0.005763688760806916,0.0,0.0,0.0	0.0909468	TET3(1.0, 0.213)	NA	TET3(1.0, 0.213)	NA	NA	NA	NA	NA	enhancer	No	NA	HPRC,HGSVC,1KG-ONT	Yes	NA	NA	NA	NA	NA	NA
chr2:74032464	chr2-74032464-allele725273-70	INS	69	NA	0.00680786686838124,0.0,0.0,0.0,0.0	0.0123139	TET3(1.0, 0.213)	NA	TET3(1.0, 0.213)	NA	NA	NA	NA	NA	enhancer	No	NA	HPRC,HGSVC,1KG-ONT	Yes	NA	NA	NA	NA	NA	NA
chr2:74032464	chr2-74032464-allele725280-62	INS	61	NA	0.0007564296520423601,0.0,0.0,0.0,0.0	0.000918741	TET3(1.0, 0.213)	NA	TET3(1.0, 0.213)	NA	NA	NA	NA	NA	enhancer	No	NA	HPRC,HGSVC,1KG-ONT	Yes	NA	NA	NA	NA	NA	NA
chr2:74032464	chr2-74032464-allele725282-54	INS	53	NA	0.0,0.0,0.0,0.0019880715705765406,0.0010224948875255625	3.94758e-05	TET3(1.0, 0.213)	NA	TET3(1.0, 0.213)	NA	NA	NA	NA	NA	enhancer	No	NA	HPRC,HGSVC,1KG-ONT	Yes	NA	NA	NA	NA	NA	NA
chr2:74032464	chr2-74032464-allele725281-54	INS	53	NA	0.0007564296520423601,0.0,0.0,0.0,0.0	0.000918741	TET3(1.0, 0.213)	NA	TET3(1.0, 0.213)	NA	NA	NA	NA	NA	enhancer	No	NA	HPRC,HGSVC,1KG-ONT	Yes	NA	NA	NA	NA	NA	NA
chr2:74032464	chr2-74032464-allele725274-60	INS	59	NA	0.0,0.001440922190201729,0.0,0.010934393638170975,0.002044989775051125	0.00207258	TET3(1.0, 0.213)	NA	TET3(1.0, 0.213)	NA	NA	NA	NA	NA	enhancer	No	NA	HPRC,HGSVC,1KG-ONT	Yes	NA	NA	NA	NA	NA	NA
chr2:74032464	chr2-74032464-allele725288-72	INS	71	NA	0.0007564296520423601,0.0,0.0,0.0,0.0	0.000918741	TET3(1.0, 0.213)	NA	TET3(1.0, 0.213)	NA	NA	NA	NA	NA	enhancer	No	NA	HPRC,HGSVC,1KG-ONT	Yes	NA	NA	NA	NA	NA	NA
chr2:74032464	chr2-74032464-allele725276-72	INS	71	NA	0.0015128593040847202,0.0,0.0,0.0,0.0	0.00234988	TET3(1.0, 0.213)	NA	TET3(1.0, 0.213)	NA	NA	NA	NA	NA	enhancer	No	NA	HPRC,HGSVC,1KG-ONT	Yes	NA	NA	NA	NA	NA	NA
chr2:74032464	chr2-74032464-allele725272-58	INS	57	NA	0.0226928895612708,0.0,0.0,0.0,0.0	0.0416511	TET3(1.0, 0.213)	NA	TET3(1.0, 0.213)	NA	NA	NA	NA	NA	enhancer	No	NA	HPRC,HGSVC,1KG-ONT	Yes	NA	NA	NA	NA	NA	NA
chr2:74032464	chr2-74032464-allele725277-62	INS	61	NA	0.0,0.001440922190201729,0.0,0.005964214711729622,0.0	0.000778337	TET3(1.0, 0.213)	NA	TET3(1.0, 0.213)	NA	NA	NA	NA	NA	enhancer	No	NA	HPRC,HGSVC,1KG-ONT	Yes	NA	NA	NA	NA	NA	NA
chr2:74032464	chr2-74032464-allele725271-56	INS	55	NA	0.014372163388804841,0.056195965417867436,0.002976190476190476,0.09045725646123261,0.019427402862985686	0.0103511	TET3(1.0, 0.213)	NA	TET3(1.0, 0.213)	NA	NA	NA	NA	NA	enhancer	No	NA	HPRC,HGSVC,1KG-ONT	Yes	NA	NA	NA	NA	NA	NA
chr2:74032464	chr2-74032464-allele725275-54	INS	53	NA	0.0045385779122541605,0.0,0.0,0.0,0.0	0.00788469	TET3(1.0, 0.213)	NA	TET3(1.0, 0.213)	NA	NA	NA	NA	NA	enhancer	No	NA	HPRC,HGSVC,1KG-ONT	Yes	NA	NA	NA	NA	NA	NA
chr2:74032466	chr2-74032466-allele725294-58	INS	57	NA	0.0045385779122541605,0.0,0.0,0.0,0.0	0.00805514	TET3(1.0, 0.213)	NA	TET3(1.0, 0.213)	NA	NA	NA	NA	NA	enhancer	No	NA	HPRC,HGSVC,1KG-ONT	Yes	NA	NA	NA	NA	NA	NA
chr2:74032466	chr2-74032466-allele725303-66	INS	65	NA	0.0007564296520423601,0.0,0.0,0.0,0.0	0.000918741	TET3(1.0, 0.213)	NA	TET3(1.0, 0.213)	NA	NA	NA	NA	NA	enhancer	No	NA	HPRC,HGSVC,1KG-ONT	Yes	NA	NA	NA	NA	NA	NA
chr2:74032466	chr2-74032466-allele725295-62	INS	61	NA	0.0030257186081694403,0.001440922190201729,0.0,0.0,0.0	0.00328379	TET3(1.0, 0.213)	NA	TET3(1.0, 0.213)	NA	NA	NA	NA	NA	enhancer	No	NA	HPRC,HGSVC,1KG-ONT	Yes	NA	NA	NA	NA	NA	NA
chr2:74032466	chr2-74032466-allele725292-63	INS	62	NA	0.02042360060514372,0.040345821325648415,0.001984126984126984,0.05168986083499006,0.00408997955010225	NA	TET3(1.0, 0.213)	NA	TET3(1.0, 0.213)	NA	NA	NA	NA	NA	enhancer	No	NA	HPRC,HGSVC,1KG-ONT	Yes	NA	NA	NA	NA	NA	NA
chr2:74032466	chr2-74032466-allele725296-56	INS	55	NA	0.0007564296520423601,0.0,0.0,0.0,0.0	0.000918741	TET3(1.0, 0.213)	NA	TET3(1.0, 0.213)	NA	NA	NA	NA	NA	enhancer	No	NA	HPRC,HGSVC,1KG-ONT	Yes	NA	NA	NA	NA	NA	NA
chr2:74032466	chr2-74032466-allele725297-56	INS	55	NA	0.0022692889561270802,0.0,0.0,0.0,0.0	0.00377908	TET3(1.0, 0.213)	NA	TET3(1.0, 0.213)	NA	NA	NA	NA	NA	enhancer	No	NA	HPRC,HGSVC,1KG-ONT	Yes	NA	NA	NA	NA	NA	NA
chr2:74032466	chr2-74032466-allele725298-64	INS	63	NA	0.0007564296520423601,0.0,0.0,0.0,0.0	0.000918741	TET3(1.0, 0.213)	NA	TET3(1.0, 0.213)	NA	NA	NA	NA	NA	enhancer	No	NA	HPRC,HGSVC,1KG-ONT	Yes	NA	NA	NA	NA	NA	NA
chr2:74032466	chr2-74032466-allele725302-70	INS	69	NA	0.0030257186081694403,0.0,0.0,0.0,0.0	0.00520636	TET3(1.0, 0.213)	NA	TET3(1.0, 0.213)	NA	NA	NA	NA	NA	enhancer	No	NA	HPRC,HGSVC,1KG-ONT	Yes	NA	NA	NA	NA	NA	NA
chr2:74032466	chr2-74032466-allele725299-60	INS	59	NA	0.0007564296520423601,0.001440922190201729,0.0,0.002982107355864811,0.0	NA	TET3(1.0, 0.213)	NA	TET3(1.0, 0.213)	NA	NA	NA	NA	NA	enhancer	No	NA	HPRC,HGSVC,1KG-ONT	Yes	NA	NA	NA	NA	NA	NA
chr2:74032466	chr2-74032466-allele725300-68	INS	67	NA	0.0030257186081694403,0.0,0.0,0.0,0.0	0.00520636	TET3(1.0, 0.213)	NA	TET3(1.0, 0.213)	NA	NA	NA	NA	NA	enhancer	No	NA	HPRC,HGSVC,1KG-ONT	Yes	NA	NA	NA	NA	NA	NA
chr2:74032466	chr2-74032466-allele725293-60	INS	59	NA	0.024962178517397883,0.0,0.0,0.0009940357852882703,0.0	0.0435145	TET3(1.0, 0.213)	NA	TET3(1.0, 0.213)	NA	NA	NA	NA	NA	enhancer	No	NA	HPRC,HGSVC,1KG-ONT	Yes	NA	NA	NA	NA	NA	NA
chr2:74032468	chr2-74032468-allele725312-60	INS	59	NA	0.0007564296520423601,0.0,0.0,0.0,0.0	0.000918741	TET3(1.0, 0.213)	NA	TET3(1.0, 0.213)	NA	NA	NA	NA	NA	enhancer	No	NA	HPRC,HGSVC,1KG-ONT	Yes	NA	NA	NA	NA	NA	NA
chr2:74032468	chr2-74032468-allele725307-58	INS	57	NA	0.12027231467473525,0.011527377521613832,0.0,0.002982107355864811,0.0	0.185533	TET3(1.0, 0.213)	NA	TET3(1.0, 0.213)	NA	NA	NA	NA	NA	enhancer	No	NA	HPRC,HGSVC,1KG-ONT	Yes	NA	NA	NA	NA	NA	NA
chr2:74032468	chr2-74032468-allele725309-60	INS	59	NA	0.0015128593040847202,0.0,0.0,0.0,0.0	0.00234988	TET3(1.0, 0.213)	NA	TET3(1.0, 0.213)	NA	NA	NA	NA	NA	enhancer	No	NA	HPRC,HGSVC,1KG-ONT	Yes	NA	NA	NA	NA	NA	NA
chr2:74032474	chr2-74032474-allele725314-70	INS	69	NA	0.0,0.0,0.0,0.0019880715705765406,0.0	NA	TET3(1.0, 0.213)	NA	TET3(1.0, 0.213)	NA	NA	NA	NA	NA	enhancer	No	NA	HPRC,HGSVC,1KG-ONT	Yes	NA	NA	NA	NA	NA	NA
chr2:74061209	chr2-74061209-allele725478-705	INS	704	NA	0.0007564296520423601,0.001440922190201729,0.0,0.0,0.0	NA	TET3(1.0, 0.213)	NA	TET3(1.0, 0.213)	NA	NA	NA	NA	NA	NA	No	NA	No	No	NA	NA	NA	NA	NA	NA
chr2:74061209	chr2-74061209-allele725477-381	INS	380	0.944559	0.3441754916792738,0.2564841498559078,0.1130952380952381,0.31411530815109345,0.1605316973415133	0.0486258	TET3(1.0, 0.213)	NA	TET3(1.0, 0.213)	NA	NA	NA	NA	NA	NA	No	NA	HPRC,HGSVC,1KG-ONT	No	NA	Eosinophil counts(TET3, rs12328927, 4E-9, 0.7198756965999079),Eosinophil counts(TET3, rs11126424, 2E-12, 0.7172955762089506),Eosinophil counts(TET3, rs11126424, 4E-11, 0.7172955762089506),Height(TET3, rs7593050, 6E-61, 0.5244648689732387),Eosinophil counts(TET3, rs7584777, 9E-13, 0.5075237993556526)	Adjustment disorder with mixed anxiety and depressed mood(5.75%, 2.66%, 2.23, [1.08;4.59], 0.027374),Arthropathy(5.06%, 8.96%, 0.54, [0.31;0.93], 0.030353),Arthropathy of pelvis(0.69%, 3.15%, 0.21, [0.06;0.76], 0.010241),Asymptomatic human immunodeficiency virus infection(3.45%, 1.21%, 2.91, [1.05;8.09], 0.040377),Atrial fibrillation(2.07%, 5.08%, 0.39, [0.18;0.87], 0.024239),Cardiomegaly(5.29%, 8.96%, 0.57, [0.33;0.97], 0.044088),Cerebral infarction(1.15%, 3.63%, 0.31, [0.11;0.86], 0.022134),Cerebral infarction due to thrombosis of cerebral arteries(0.69%, 2.66%, 0.25, [0.07;0.92], 0.030013),Complication due to diabetes mellitus(4.37%, 7.75%, 0.54, [0.3;0.98], 0.043182),Cortical senile cataract(2.30%, 0.48%, 4.84, [1.05;22.2], 0.038002),Degenerative joint disease of pelvis(1.15%, 3.39%, 0.33, [0.12;0.93], 0.035366),Diastolic heart failure(0.46%, 2.42%, 0.19, [0.04;0.86], 0.018805),Embolism from thrombosis of vein of lower extremity(1.38%, 3.87%, 0.35, [0.13;0.9], 0.029209),Enthesopathy of hip region(1.61%, 4.12%, 0.38, [0.16;0.93], 0.03681),Epidermoid cyst(3.45%, 1.21%, 2.91, [1.05;8.09], 0.040377),External hemorrhoids(0.69%, 2.91%, 0.23, [0.07;0.83], 0.017644),Impaired fasting glycemia(2.99%, 6.78%, 0.42, [0.22;0.83], 0.010519),Intestinal obstruction(0.46%, 2.42%, 0.19, [0.04;0.86], 0.018805),Localized infection of skin AND/OR subcutaneous tissue(4.37%, 0.97%, 4.67, [1.58;13.85], 0.002457),Localized osteoarthrosis uncertain if primary OR secondary(4.37%, 7.75%, 0.54, [0.3;0.98], 0.043182),Lumbosacral radiculopathy(1.84%, 5.08%, 0.35, [0.15;0.8], 0.0128),Metabolic syndrome X(1.38%, 3.87%, 0.35, [0.13;0.9], 0.029209),Obesity(37.47%, 44.55%, 0.75, [0.57;0.98], 0.03647),Osteoarthritis(12.18%, 17.19%, 0.67, [0.46;0.98], 0.041468),Osteoarthrosis of the carpometacarpal joint of the thumb(0.92%, 3.39%, 0.27, [0.09;0.81], 0.015749),Pure hypercholesterolemia(12.41%, 17.92%, 0.65, [0.44;0.95], 0.027371),Sleep apnea(8.28%, 15.01%, 0.51, [0.33;0.79], 0.002522),Spondylosis without myelopathy(1.61%, 4.36%, 0.36, [0.15;0.87], 0.024008),Synovitis and tenosynovitis(2.07%, 4.84%, 0.42, [0.19;0.92], 0.036089),Transient cerebral ischemia(0.23%, 3.39%, 0.07, [0.01;0.5], 0.000352),Vitreous opacities(2.30%, 5.57%, 0.4, [0.19;0.85], 0.019663),Submucous leiomyoma of uterus(2.21%, 6.73%, 0.31, [0.13;0.75], 0.009257),Vaginitis(20.50%, 13.13%, 1.71, [1.11;2.63], 0.017664)	NA	NA	NA
chr2:74061224	chr2-74061224-allele725480-353	INS	352	NA	0.0007564296520423601,0.0,0.0,0.0,0.0	0.000918741	TET3(1.0, 0.213)	NA	TET3(1.0, 0.213)	NA	NA	NA	NA	NA	NA	No	NA	HPRC,HGSVC,1KG-ONT	No	NA	NA	NA	NA	NA	NA
chr2:74061224	chr2-74061224-allele725482-353	INS	352	NA	0.0022692889561270802,0.001440922190201729,0.0,0.014910536779324055,0.005112474437627812	0.000720138	TET3(1.0, 0.213)	NA	TET3(1.0, 0.213)	NA	NA	NA	NA	NA	NA	No	NA	HPRC,HGSVC,1KG-ONT	No	NA	NA	NA	NA	NA	NA
chr2:74061224	chr2-74061224-allele725483-354	INS	353	NA	0.006051437216338881,0.0,0.0,0.0,0.0	0.0108963	TET3(1.0, 0.213)	NA	TET3(1.0, 0.213)	NA	NA	NA	NA	NA	NA	No	NA	HPRC,HGSVC,1KG-ONT	No	NA	NA	NA	NA	NA	NA
chr2:74061374	chr2-74061374-allele725488-352	INS	351	NA	0.01664145234493192,0.010086455331412104,0.0,0.0,0.0	0.018164	TET3(1.0, 0.213)	NA	TET3(1.0, 0.213)	NA	NA	NA	NA	NA	NA	No	NA	HPRC,HGSVC,1KG-ONT	No	NA	NA	NA	NA	NA	NA
chr2:74061577	chr2-74061577-allele725493-353	INS	352	NA	0.0,0.0,0.000992063492063492,0.002982107355864811,0.002044989775051125	0.000593574	TET3(1.0, 0.213)	NA	TET3(1.0, 0.213)	NA	NA	NA	NA	NA	NA	No	NA	HPRC,HGSVC,1KG-ONT	No	NA	NA	NA	NA	NA	NA
chr2:74061585	chr2-74061585-allele725494-356	INS	355	NA	0.0015128593040847202,0.001440922190201729,0.001984126984126984,0.0009940357852882703,0.00408997955010225	NA	TET3(1.0, 0.213)	NA	TET3(1.0, 0.213)	NA	NA	NA	NA	NA	NA	No	NA	HPRC,HGSVC,1KG-ONT	No	NA	NA	NA	NA	NA	NA
chr2:74081997	chr2-74081997-allele725701-1	DEL	617	NA	0.006051437216338881,0.0,0.0,0.0,0.0	0.0108963	TET3(1.0, 0.213)	NA	TET3(1.0, 0.213)	NA	NA	NA	NA	NA	NA	No	NA	HPRC,1KG-ONT	Yes	NA	NA	NA	NA	NA	NA
chr2:74176270	chr2-74176270-allele726459-307	INS	306	NA	0.0007564296520423601,0.0,0.0,0.002982107355864811,0.0081799591002045	0.00043939	MOB1A(0.41312, 0.806)	NA	NA	NA	NA	NA	NA	NA	NA	No	NA	HPRC,HGSVC,1KG-ONT	No	NA	NA	NA	NA	NA	NA
chr2:74176270	chr2-74176270-allele726458-306	INS	305	NA	0.0015128593040847202,0.0,0.0,0.0,0.0	0.00234988	MOB1A(0.41312, 0.806)	NA	NA	NA	NA	NA	NA	NA	NA	No	NA	HPRC,HGSVC,1KG-ONT	No	NA	NA	NA	NA	NA	NA
chr2:74176270	chr2-74176270-allele726457-306	INS	305	0.945456	0.20121028744326777,0.3270893371757925,0.3740079365079365,0.09642147117296222,0.15644171779141106	0.00211499	MOB1A(0.41312, 0.806)	NA	NA	NA	NA	NA	NA	NA	NA	No	NA	HPRC,HGSVC,1KG-ONT	No	ENSG00000239779.7(0.02877169264725209),ENSG00000257800.1(3.0845127766015228e-09)	NA	NA	NA	NA	NA
chr2:74176275	chr2-74176275-allele726467-307	INS	306	NA	0.006051437216338881,0.0,0.005952380952380952,0.010934393638170975,0.0	NA	MOB1A(0.41312, 0.806)	NA	NA	NA	NA	NA	NA	NA	NA	No	NA	HPRC,HGSVC,1KG-ONT	No	NA	NA	NA	NA	NA	NA
chr2:74176275	chr2-74176275-allele726461-326	INS	325	NA	0.030257186081694403,0.002881844380403458,0.0,0.0,0.0	0.0509494	MOB1A(0.41312, 0.806)	NA	NA	NA	NA	NA	NA	NA	NA	No	NA	HPRC,HGSVC,1KG-ONT	No	NA	NA	NA	NA	NA	NA
chr2:74200491	chr2-74200491-allele726776-342	INS	341	NA	0.007564296520423601,0.0,0.003968253968253968,0.0,0.002044989775051125	0.0050063	MTHFD2(2.6626e-05, 0.984)	NA	MTHFD2(2.6626e-05, 0.984)	NA	NA	NA	NA	NA	NA	No	NA	HPRC,1KG-ONT	Yes	NA	NA	NA	NA	NA	NA
chr2:74203843	chr2-74203843-allele726802-71	INS	70	NA	0.0,0.002881844380403458,0.000992063492063492,0.0,0.007157464212678937	0.00133282	MTHFD2(2.6626e-05, 0.984)	NA	MTHFD2(2.6626e-05, 0.984)	NA	NA	NA	NA	NA	NA	No	NA	HPRC,HGSVC	No	NA	NA	NA	NA	NA	NA
chr2:74203843	chr2-74203843-allele726800-61	INS	60	NA	0.0,0.0,0.002976190476190476,0.005964214711729622,0.006134969325153374	0.0020517	MTHFD2(2.6626e-05, 0.984)	NA	MTHFD2(2.6626e-05, 0.984)	NA	NA	NA	NA	NA	NA	No	NA	HPRC,HGSVC	No	NA	NA	NA	NA	NA	NA
chr2:74203843	chr2-74203843-allele726807-96	INS	95	NA	0.0,0.0,0.0,0.002982107355864811,0.0	3.94758e-05	MTHFD2(2.6626e-05, 0.984)	NA	MTHFD2(2.6626e-05, 0.984)	NA	NA	NA	NA	NA	NA	No	NA	HPRC,HGSVC	No	NA	NA	NA	NA	NA	NA
chr2:74203843	chr2-74203843-allele726803-76	INS	75	NA	0.0,0.0,0.000992063492063492,0.010934393638170975,0.0	0.00170264	MTHFD2(2.6626e-05, 0.984)	NA	MTHFD2(2.6626e-05, 0.984)	NA	NA	NA	NA	NA	NA	No	NA	HPRC,HGSVC	No	NA	NA	NA	NA	NA	NA
chr2:74203843	chr2-74203843-allele726804-91	INS	90	NA	0.0,0.01729106628242075,0.01488095238095238,0.0,0.04805725971370143	0.0132033	MTHFD2(2.6626e-05, 0.984)	NA	MTHFD2(2.6626e-05, 0.984)	NA	NA	NA	NA	NA	NA	No	NA	HPRC,HGSVC	No	NA	NA	NA	NA	NA	NA
chr2:74203843	chr2-74203843-allele726799-51	INS	50	NA	0.0,0.0,0.0,0.0,0.00408997955010225	0.000224143	MTHFD2(2.6626e-05, 0.984)	NA	MTHFD2(2.6626e-05, 0.984)	NA	NA	NA	NA	NA	NA	No	NA	HPRC,HGSVC	No	NA	NA	NA	NA	NA	NA
chr2:74203843	chr2-74203843-allele726806-81	INS	80	NA	0.0,0.0,0.0,0.0,0.006134969325153374	0.000593574	MTHFD2(2.6626e-05, 0.984)	NA	MTHFD2(2.6626e-05, 0.984)	NA	NA	NA	NA	NA	NA	No	NA	HPRC,HGSVC	No	NA	NA	NA	NA	NA	NA
chr2:74203906	chr2-74203906-allele726847-228	INS	227	NA	0.0030257186081694403,0.0,0.0,0.0,0.0	0.00520636	MTHFD2(2.6626e-05, 0.984)	NA	MTHFD2(2.6626e-05, 0.984)	NA	NA	NA	NA	NA	NA	No	NA	HPRC,HGSVC,1KG-ONT	No	NA	NA	NA	NA	NA	NA
chr2:74203906	chr2-74203906-allele726841-132	INS	131	NA	0.0030257186081694403,0.0,0.0,0.0,0.0	0.00520636	MTHFD2(2.6626e-05, 0.984)	NA	MTHFD2(2.6626e-05, 0.984)	NA	NA	NA	NA	NA	NA	No	NA	HPRC,HGSVC,1KG-ONT	No	NA	NA	NA	NA	NA	NA
chr2:74203906	chr2-74203906-allele726856-77	INS	76	NA	0.0007564296520423601,0.0,0.0,0.0,0.0	0.000918741	MTHFD2(2.6626e-05, 0.984)	NA	MTHFD2(2.6626e-05, 0.984)	NA	NA	NA	NA	NA	NA	No	NA	HPRC,HGSVC	No	NA	NA	NA	NA	NA	NA
chr2:74203906	chr2-74203906-allele726845-212	INS	211	NA	0.0037821482602118004,0.0,0.0,0.0,0.0010224948875255625	0.00462462	MTHFD2(2.6626e-05, 0.984)	NA	MTHFD2(2.6626e-05, 0.984)	NA	NA	NA	NA	NA	NA	No	NA	HPRC,HGSVC,1KG-ONT	No	NA	NA	NA	NA	NA	NA
chr2:74203906	chr2-74203906-allele726843-167	INS	166	NA	0.00680786686838124,0.0,0.0,0.0,0.0	0.0123139	MTHFD2(2.6626e-05, 0.984)	NA	MTHFD2(2.6626e-05, 0.984)	NA	NA	NA	NA	NA	NA	No	NA	HPRC,HGSVC,1KG-ONT	No	NA	NA	NA	NA	NA	NA
chr2:74203906	chr2-74203906-allele726844-192	INS	191	NA	0.0007564296520423601,0.0,0.0,0.0,0.0	0.000918741	MTHFD2(2.6626e-05, 0.984)	NA	MTHFD2(2.6626e-05, 0.984)	NA	NA	NA	NA	NA	NA	No	NA	HPRC,HGSVC,1KG-ONT	No	NA	NA	NA	NA	NA	NA
chr2:74203906	chr2-74203906-allele726839-102	INS	101	NA	0.0007564296520423601,0.0,0.0,0.0,0.0	0.000918741	MTHFD2(2.6626e-05, 0.984)	NA	MTHFD2(2.6626e-05, 0.984)	NA	NA	NA	NA	NA	NA	No	NA	HPRC,HGSVC	No	NA	NA	NA	NA	NA	NA
chr2:74203906	chr2-74203906-allele726840-117	INS	116	NA	0.0,0.0,0.012896825396825396,0.0,0.0	0.00180841	MTHFD2(2.6626e-05, 0.984)	NA	MTHFD2(2.6626e-05, 0.984)	NA	NA	NA	NA	NA	NA	No	NA	HPRC	No	NA	NA	NA	NA	NA	NA
chr2:74208059	chr2-74208059-allele726882-113	INS	112	NA	0.0,0.005763688760806916,0.008928571428571428,0.002982107355864811,0.02556237218813906	0.0070292	MTHFD2(2.6626e-05, 0.984)	NA	MTHFD2(2.6626e-05, 0.984)	NA	NA	NA	NA	NA	NA	No	NA	HGSVC	No	NA	NA	NA	NA	NA	NA
chr2:74220327	chr2-74220327-allele727013-51	INS	50	NA	0.0,0.0,0.001984126984126984,0.0,0.0	NA	SLC4A5(1.0122e-24, 0.907)	SLC4A5(1.0122e-24, 0.907)	NA	NA	NA	NA	NA	NA	NA	No	NA	No	No	NA	NA	NA	NA	NA	NA
chr2:74220625	chr2-74220625-allele727019-1	DEL	324	NA	0.038577912254160365,0.0,0.0,0.0,0.002044989775051125	0.0658072	SLC4A5(1.0122e-24, 0.907)	SLC4A5(1.0122e-24, 0.907)	NA	NA	NA	NA	NA	NA	NA	No	NA	HPRC,HGSVC,1KG-ONT	Yes	NA	NA	NA	NA	NA	NA
chr2:74276668	chr2-74276668-allele727407-55	INS	54	NA	0.0226928895612708,0.001440922190201729,0.0,0.011928429423459244,0.002044989775051125	0.0187059	SLC4A5(1.0122e-24, 0.907)	SLC4A5(1.0122e-24, 0.907)	NA	NA	NA	NA	NA	NA	NA	No	NA	HPRC,HGSVC	No	NA	NA	NA	NA	NA	NA
chr2:74284149	chr2-74284149-allele727450-1	DEL	330	0.98011	0.7276853252647504,0.3559077809798271,0.7559523809523809,0.16699801192842942,0.2658486707566462	0.200148	SLC4A5(1.0122e-24, 0.907)	SLC4A5(1.0122e-24, 0.907)	NA	NA	NA	NA	NA	NA	NA	No	NA	HPRC,HGSVC,1KG-ONT	Yes	ENSG00000114978.18(0.023232884255272177),ENSG00000115274.15(3.0794163822520874e-05),ENSG00000204822.7(9.621000227592064e-13),ENSG00000286623.1(0.0012009919263974683),ENSG00000286883.1(5.141491551714935e-06)	NA	NA	TP,seen in all external datasets and many HPRC samples; strong read support in LR and SR	Y	99.94
chr2:74330868	chr2-74330868-allele727855-64	INS	63	NA	0.9341906202723147,0.978386167146974,0.9771825396825397,0.963220675944334,0.901840490797546	0.00331128	SLC4A5(1.0122e-24, 0.907)	SLC4A5(1.0122e-24, 0.907)	NA	NA	NA	NA	NA	NA	NA	No	NA	HPRC,HGSVC,1KG-ONT	No	NA	NA	NA	NA	NA	NA
chr2:74330868	chr2-74330868-allele727857-65	INS	64	NA	0.05219364599092285,0.01440922190201729,0.000992063492063492,0.019880715705765408,0.02147239263803681	0.029691	SLC4A5(1.0122e-24, 0.907)	SLC4A5(1.0122e-24, 0.907)	NA	NA	NA	NA	NA	NA	NA	No	NA	HPRC,HGSVC,1KG-ONT	No	NA	NA	NA	NA	NA	NA
chr2:74449999	chr2-74449999-allele728306-1	DEL	2121	NA	0.02723146747352496,0.005763688760806916,0.0,0.0009940357852882703,0.00408997955010225	0.0333106	NA	NA	NA	NA	NA	NA	NA	NA	NA	No	NA	HPRC,HGSVC,1KG-ONT	Yes	NA	NA	NA	NA	NA	NA
chr2:74463928	chr2-74463928-allele728388-1	DEL	296	NA	0.01664145234493192,0.001440922190201729,0.0,0.0,0.0	0.0283054	MOGS(2.6946e-10, 0.85)	MOGS(2.6946e-10, 0.85)	NA	NA	NA	NA	NA	NA	NA	No	NA	HPRC	Yes	NA	NA	NA	NA	NA	NA
chr2:74469578	chr2-74469578-allele728451-244	INS	243	NA	0.0007564296520423601,0.0,0.0,0.0,0.0	0.000918741	NA	NA	NA	NA	NA	NA	NA	NA	NA	No	NA	No	Yes	NA	NA	NA	NA	NA	NA
chr2:74561067	chr2-74561067-allele728806-55	INS	54	NA	0.046142208774583963,0.001440922190201729,0.0,0.0,0.0	0.0812719	M1AP(1.4553e-09, 0.921)	NA	NA	NA	NA	NA	NA	NA	NA	No	NA	HPRC,HGSVC	No	NA	NA	NA	NA	NA	NA
chr2:74561068	chr2-74561068-allele728809-174	INS	173	NA	0.0037821482602118004,0.002881844380403458,0.0,0.0009940357852882703,0.00408997955010225	0.00022888	M1AP(1.4553e-09, 0.921)	NA	NA	NA	NA	NA	NA	NA	NA	No	NA	HPRC,HGSVC,1KG-ONT	No	NA	NA	NA	NA	NA	NA
chr2:74561076	chr2-74561076-allele728810-58	INS	57	NA	0.0022692889561270802,0.002881844380403458,0.0,0.0,0.0	0.000980669	M1AP(1.4553e-09, 0.921)	NA	NA	NA	NA	NA	NA	NA	NA	No	NA	HPRC,HGSVC	No	NA	NA	NA	NA	NA	NA
chr2:74561091	chr2-74561091-allele728816-1	DEL	147	NA	0.0022692889561270802,0.001440922190201729,0.0,0.0,0.0	0.0019853	M1AP(1.4553e-09, 0.921)	NA	NA	NA	NA	NA	NA	NA	NA	No	NA	No	No	NA	NA	NA	NA	NA	NA
chr2:74561175	chr2-74561175-allele728835-1	DEL	57	NA	0.00529500756429652,0.0,0.0,0.0,0.0	0.00947665	M1AP(1.4553e-09, 0.921)	NA	NA	NA	NA	NA	NA	NA	NA	No	NA	No	No	NA	NA	NA	NA	NA	NA
chr2:74561202	chr2-74561202-allele728840-202	INS	201	NA	0.01059001512859304,0.002881844380403458,0.0,0.0,0.0	0.0151976	M1AP(1.4553e-09, 0.921)	NA	NA	NA	NA	NA	NA	NA	NA	No	NA	HGSVC,1KG-ONT	Yes	NA	NA	NA	NA	NA	NA
chr2:74561202	chr2-74561202-allele728842-55	INS	54	NA	0.0022692889561270802,0.0,0.0,0.0,0.0	0.00377908	M1AP(1.4553e-09, 0.921)	NA	NA	NA	NA	NA	NA	NA	NA	No	NA	HPRC,HGSVC	No	NA	NA	NA	NA	NA	NA
chr2:74641074	chr2-74641074-allele729355-325	INS	324	NA	0.0007564296520423601,0.0,0.0,0.0,0.0	0.000918741	M1AP(1.4553e-09, 0.921)	NA	NA	NA	NA	NA	NA	NA	NA	No	NA	No	Yes	NA	NA	NA	NA	NA	NA
chr2:74664439	chr2-74664439-allele729511-309	INS	308	NA	0.018910741301059002,0.0,0.0,0.0,0.0	0.0347404	SEMA4F(4.8464e-11, 0.825)	NA	NA	NA	NA	NA	NA	NA	NA	No	NA	HPRC,HGSVC,1KG-ONT	Yes	NA	NA	NA	NA	NA	NA
chr2:74733735	chr2-74733735-allele729901-168	INS	167	NA	0.0022692889561270802,0.0,0.0,0.0,0.0	0.00377908	NA	NA	NA	NA	NA	NA	NA	NA	NA	No	NA	No	No	NA	NA	NA	NA	NA	NA
chr2:74736224	chr2-74736224-allele729932-68	INS	67	NA	0.0453857791225416,0.004322766570605188,0.0,0.0,0.0	0.0757785	NA	NA	NA	NA	NA	NA	NA	NA	NA	No	NA	HPRC,HGSVC,1KG-ONT	Yes	NA	NA	NA	NA	NA	NA
chr2:74745493	chr2-74745493-allele730036-1	DEL	68	NA	0.00832072617246596,0.0,0.0,0.0,0.0010224948875255625	0.0129393	NA	NA	NA	NA	NA	NA	NA	NA	NA	No	NA	HGSVC	Yes	NA	NA	NA	NA	NA	NA
chr2:74776088	chr2-74776088-allele730331-353	INS	352	NA	0.0,0.0,0.0,0.007952286282306162,0.0	0.000963133	NA	NA	NA	NA	NA	NA	NA	NA	NA	No	NA	HPRC,HGSVC,1KG-ONT	No	NA	NA	NA	NA	NA	NA
chr2:74776088	chr2-74776088-allele730317-343	INS	342	NA	0.0,0.001440922190201729,0.0,0.0,0.0	NA	NA	NA	NA	NA	NA	NA	NA	NA	NA	No	NA	HPRC,HGSVC,1KG-ONT	No	NA	NA	NA	NA	NA	NA
chr2:74776088	chr2-74776088-allele730332-350	INS	349	NA	0.0007564296520423601,0.0,0.0,0.0,0.0	0.000918741	NA	NA	NA	NA	NA	NA	NA	NA	NA	No	NA	HPRC,HGSVC,1KG-ONT	No	NA	NA	NA	NA	NA	NA
chr2:74776088	chr2-74776088-allele730320-343	INS	342	NA	0.0045385779122541605,0.001440922190201729,0.0,0.0,0.0	0.00598883	NA	NA	NA	NA	NA	NA	NA	NA	NA	No	NA	HPRC,HGSVC,1KG-ONT	No	NA	NA	NA	NA	NA	NA
chr2:74776088	chr2-74776088-allele730319-343	INS	342	NA	0.007564296520423601,0.001440922190201729,0.0,0.0,0.0	0.0115415	NA	NA	NA	NA	NA	NA	NA	NA	NA	No	NA	HPRC,HGSVC,1KG-ONT	No	NA	NA	NA	NA	NA	NA
chr2:74776088	chr2-74776088-allele730314-370	INS	369	NA	0.057488653555219364,0.005763688760806916,0.0,0.002982107355864811,0.0	0.0891715	NA	NA	NA	NA	NA	NA	NA	NA	NA	No	NA	HPRC,HGSVC,1KG-ONT	No	NA	NA	NA	NA	NA	NA
chr2:74776088	chr2-74776088-allele730330-347	INS	346	NA	0.0015128593040847202,0.0,0.0,0.0,0.0	0.00234988	NA	NA	NA	NA	NA	NA	NA	NA	NA	No	NA	HPRC,HGSVC,1KG-ONT	No	NA	NA	NA	NA	NA	NA
chr2:74776088	chr2-74776088-allele730342-358	INS	357	NA	0.0022692889561270802,0.0,0.0,0.0,0.0	0.00377908	NA	NA	NA	NA	NA	NA	NA	NA	NA	No	NA	HPRC,HGSVC,1KG-ONT	No	NA	NA	NA	NA	NA	NA
chr2:74776088	chr2-74776088-allele730329-344	INS	343	NA	0.0037821482602118004,0.0,0.0,0.0,0.0	0.00663171	NA	NA	NA	NA	NA	NA	NA	NA	NA	No	NA	HPRC,HGSVC,1KG-ONT	No	NA	NA	NA	NA	NA	NA
chr2:74776088	chr2-74776088-allele730313-344	INS	343	NA	0.19591527987897125,0.06340057636887608,0.10416666666666667,0.1481113320079523,0.04805725971370143	0.0474076	NA	NA	NA	NA	NA	NA	NA	NA	NA	No	NA	HPRC,HGSVC,1KG-ONT	No	NA	NA	NA	NA	NA	NA
chr2:74776088	chr2-74776088-allele730341-344	INS	343	NA	0.0022692889561270802,0.0,0.0,0.0,0.0	0.00377908	NA	NA	NA	NA	NA	NA	NA	NA	NA	No	NA	HPRC,HGSVC,1KG-ONT	No	NA	NA	NA	NA	NA	NA
chr2:74776088	chr2-74776088-allele730326-353	INS	352	NA	0.0030257186081694403,0.0,0.0,0.0009940357852882703,0.0	0.00328379	NA	NA	NA	NA	NA	NA	NA	NA	NA	No	NA	HPRC,HGSVC,1KG-ONT	No	NA	NA	NA	NA	NA	NA
chr2:74776088	chr2-74776088-allele730322-346	INS	345	NA	0.0007564296520423601,0.0,0.0,0.0,0.0	0.000918741	NA	NA	NA	NA	NA	NA	NA	NA	NA	No	NA	HPRC,HGSVC,1KG-ONT	No	NA	NA	NA	NA	NA	NA
chr2:74776088	chr2-74776088-allele730315-344	INS	343	NA	0.0045385779122541605,0.001440922190201729,0.0,0.0,0.0	0.00598883	NA	NA	NA	NA	NA	NA	NA	NA	NA	No	NA	HPRC,HGSVC,1KG-ONT	No	NA	NA	NA	NA	NA	NA
chr2:74776088	chr2-74776088-allele730336-351	INS	350	NA	0.0022692889561270802,0.0,0.0,0.0,0.0	0.00377908	NA	NA	NA	NA	NA	NA	NA	NA	NA	No	NA	HPRC,HGSVC,1KG-ONT	No	NA	NA	NA	NA	NA	NA
chr2:74776088	chr2-74776088-allele730337-358	INS	357	NA	0.0,0.001440922190201729,0.0,0.0,0.0	NA	NA	NA	NA	NA	NA	NA	NA	NA	NA	No	NA	HPRC,HGSVC,1KG-ONT	No	NA	NA	NA	NA	NA	NA
chr2:74776088	chr2-74776088-allele730338-369	INS	368	NA	0.0007564296520423601,0.0,0.0,0.0,0.0	0.000918741	NA	NA	NA	NA	NA	NA	NA	NA	NA	No	NA	HPRC,HGSVC,1KG-ONT	No	NA	NA	NA	NA	NA	NA
chr2:74776088	chr2-74776088-allele730324-351	INS	350	NA	0.0,0.001440922190201729,0.0,0.0,0.0	NA	NA	NA	NA	NA	NA	NA	NA	NA	NA	No	NA	HPRC,HGSVC,1KG-ONT	No	NA	NA	NA	NA	NA	NA
chr2:74776088	chr2-74776088-allele730316-345	INS	344	NA	0.0030257186081694403,0.01585014409221902,0.002976190476190476,0.027833001988071572,0.03374233128834356	0.00908121	NA	NA	NA	NA	NA	NA	NA	NA	NA	No	NA	HPRC,HGSVC,1KG-ONT	No	NA	NA	NA	NA	NA	NA
chr2:74776088	chr2-74776088-allele730327-350	INS	349	NA	0.0015128593040847202,0.0,0.0,0.007952286282306162,0.005112474437627812	0.00016664	NA	NA	NA	NA	NA	NA	NA	NA	NA	No	NA	HPRC,HGSVC,1KG-ONT	No	NA	NA	NA	NA	NA	NA
chr2:74776088	chr2-74776088-allele730325-360	INS	359	NA	0.0007564296520423601,0.0,0.0,0.0,0.0	0.000918741	NA	NA	NA	NA	NA	NA	NA	NA	NA	No	NA	HPRC,HGSVC,1KG-ONT	No	NA	NA	NA	NA	NA	NA
chr2:74776088	chr2-74776088-allele730318-345	INS	344	NA	0.0030257186081694403,0.0,0.0,0.0,0.0	0.00520636	NA	NA	NA	NA	NA	NA	NA	NA	NA	No	NA	HPRC,HGSVC,1KG-ONT	No	NA	NA	NA	NA	NA	NA
chr2:74776088	chr2-74776088-allele730323-343	INS	342	NA	0.0007564296520423601,0.0,0.0,0.0,0.0	0.000918741	NA	NA	NA	NA	NA	NA	NA	NA	NA	No	NA	HPRC,HGSVC,1KG-ONT	No	NA	NA	NA	NA	NA	NA
chr2:74792200	chr2-74792200-allele730485-355	INS	354	NA	0.00529500756429652,0.0,0.0,0.0,0.0	0.00947665	NA	NA	NA	NA	NA	NA	NA	NA	NA	No	NA	HPRC	Yes	NA	NA	NA	NA	NA	NA
chr2:74795755	chr2-74795755-allele730581-1	DEL	179	NA	0.018910741301059002,0.012968299711815562,0.000992063492063492,0.017892644135188866,0.050102249488752554	NA	NA	NA	NA	NA	NA	NA	NA	NA	NA	No	NA	HPRC,HGSVC,1KG-ONT	Yes	NA	NA	NA	NA	NA	NA
chr2:74796144	chr2-74796144-allele730611-1	DEL	86	NA	0.0,0.0,0.0,0.0,0.002044989775051125	NA	NA	NA	NA	NA	NA	NA	NA	NA	NA	No	NA	1KG-ONT	No	NA	NA	NA	NA	NA	NA
chr2:74834762	chr2-74834762-allele731059-1	DEL	80	NA	0.0007564296520423601,0.008645533141210375,0.0,0.020874751491053677,0.0010224948875255625	0.00350946	HK2(0.015779, 0.572)	HK2(0.015779, 0.572)	NA	NA	NA	NA	NA	NA	promoter	No	NA	HPRC,HGSVC,1KG-ONT	Yes	NA	NA	NA	NA	NA	NA
chr2:74864959	chr2-74864959-allele731362-1	DEL	2321	NA	0.006051437216338881,0.0,0.0,0.0,0.0	0.0108963	HK2(0.015779, 0.572)	HK2(0.015779, 0.572)	NA	NA	NA	NA	NA	NA	enhancer	No	NA	HGSVC	Yes	NA	NA	NA	NA	NA	NA
chr2:74870477	chr2-74870477-allele731426-166	INS	165	NA	0.0015128593040847202,0.0,0.0,0.0,0.0	0.00234988	HK2(0.015779, 0.572)	HK2(0.015779, 0.572)	NA	NA	NA	NA	NA	NA	NA	No	NA	HPRC,HGSVC,1KG-ONT	Yes	NA	NA	NA	NA	NA	NA
chr2:74870477	chr2-74870477-allele731422-165	INS	164	NA	0.02118003025718608,0.0,0.0,0.0,0.0	0.0388924	HK2(0.015779, 0.572)	HK2(0.015779, 0.572)	NA	NA	NA	NA	NA	NA	NA	No	NA	HPRC,HGSVC,1KG-ONT	Yes	NA	NA	NA	NA	NA	NA
chr2:74870477	chr2-74870477-allele731421-164	INS	163	NA	0.10741301059001512,0.01440922190201729,0.0,0.013916500994035786,0.005112474437627812	0.137181	HK2(0.015779, 0.572)	HK2(0.015779, 0.572)	NA	NA	NA	NA	NA	NA	NA	No	NA	HPRC,HGSVC,1KG-ONT	Yes	NA	NA	NA	NA	NA	NA
chr2:74870477	chr2-74870477-allele731423-164	INS	163	NA	0.00529500756429652,0.0,0.0,0.0,0.0	0.00947665	HK2(0.015779, 0.572)	HK2(0.015779, 0.572)	NA	NA	NA	NA	NA	NA	NA	No	NA	HPRC,HGSVC,1KG-ONT	Yes	NA	NA	NA	NA	NA	NA
chr2:74870477	chr2-74870477-allele731424-163	INS	162	NA	0.0037821482602118004,0.0,0.0,0.0,0.0	0.00663171	HK2(0.015779, 0.572)	HK2(0.015779, 0.572)	NA	NA	NA	NA	NA	NA	NA	No	NA	HPRC,HGSVC,1KG-ONT	Yes	NA	NA	NA	NA	NA	NA
chr2:74882605	chr2-74882605-allele731559-55	INS	54	NA	0.0015128593040847202,0.0,0.0,0.0,0.0	0.00234988	HK2(0.015779, 0.572)	HK2(0.015779, 0.572)	NA	NA	NA	NA	NA	NA	NA	No	NA	HGSVC	No	NA	NA	NA	NA	NA	NA
chr2:74882605	chr2-74882605-allele731558-51	INS	50	NA	0.015128593040847202,0.005763688760806916,0.002976190476190476,0.010934393638170975,0.005112474437627812	0.00412162	HK2(0.015779, 0.572)	HK2(0.015779, 0.572)	NA	NA	NA	NA	NA	NA	NA	No	NA	HGSVC	No	NA	NA	NA	NA	NA	NA
chr2:74882605	chr2-74882605-allele731585-57	INS	56	NA	0.0022692889561270802,0.0,0.0,0.0,0.0	0.00377908	HK2(0.015779, 0.572)	HK2(0.015779, 0.572)	NA	NA	NA	NA	NA	NA	NA	No	NA	HGSVC	No	NA	NA	NA	NA	NA	NA
chr2:74882605	chr2-74882605-allele731560-59	INS	58	NA	0.0007564296520423601,0.001440922190201729,0.0,0.0019880715705765406,0.0010224948875255625	NA	HK2(0.015779, 0.572)	HK2(0.015779, 0.572)	NA	NA	NA	NA	NA	NA	NA	No	NA	HGSVC	No	NA	NA	NA	NA	NA	NA
chr2:74922429	chr2-74922429-allele731976-66	INS	65	NA	0.00529500756429652,0.0,0.0,0.0,0.0	0.00947665	NA	NA	NA	NA	NA	NA	NA	NA	NA	No	ID=chr2_74922413_74922458;MOTIFS=ATCCC;STRUC=(ATCCC)n	HGSVC,1KG-ONT	No	NA	NA	NA	NA	NA	NA
chr2:74922429	chr2-74922429-allele731975-71	INS	70	NA	0.0015128593040847202,0.0,0.0,0.0,0.0	0.00234988	NA	NA	NA	NA	NA	NA	NA	NA	NA	No	ID=chr2_74922413_74922458;MOTIFS=ATCCC;STRUC=(ATCCC)n	HGSVC,1KG-ONT	No	NA	NA	NA	NA	NA	NA
chr2:74922434	chr2-74922434-allele731978-56	INS	55	NA	0.012859304084720122,0.0,0.0,0.0,0.0	0.0235872	NA	NA	NA	NA	NA	NA	NA	NA	NA	No	ID=chr2_74922413_74922458;MOTIFS=ATCCC;STRUC=(ATCCC)n	HGSVC,1KG-ONT	No	NA	NA	NA	NA	NA	NA
chr2:75038451	chr2-75038451-allele732726-140	INS	139	NA	0.0045385779122541605,0.001440922190201729,0.0,0.0009940357852882703,0.0	0.00448129	NA	NA	NA	NA	NA	NA	NA	NA	NA	No	NA	No	Yes	NA	NA	NA	NA	NA	NA
chr2:75108158	chr2-75108158-allele733292-322	INS	321	NA	0.0022692889561270802,0.0,0.0,0.0,0.0	0.00377908	TACR1(4.0795e-06, 0.918)	TACR1(4.0795e-06, 0.918)	NA	NA	NA	NA	NA	NA	NA	No	NA	No	Yes	NA	NA	NA	NA	NA	NA
chr2:75154428	chr2-75154428-allele733732-1	DEL	60	NA	0.0015128593040847202,0.0,0.0,0.0009940357852882703,0.0	0.00077342	TACR1(4.0795e-06, 0.918)	TACR1(4.0795e-06, 0.918)	NA	NA	NA	NA	NA	NA	enhancer	No	NA	HPRC,1KG-ONT	No	NA	NA	NA	NA	NA	NA
chr2:75154432	chr2-75154432-allele733733-1	DEL	56	NA	0.0,0.0,0.001984126984126984,0.0,0.0	NA	TACR1(4.0795e-06, 0.918)	TACR1(4.0795e-06, 0.918)	NA	NA	NA	NA	NA	NA	enhancer	No	NA	HPRC,1KG-ONT	No	NA	NA	NA	NA	NA	NA
chr2:75160764	chr2-75160764-allele733879-317	INS	316	NA	0.12329803328290469,0.03170028818443804,0.000992063492063492,0.030815109343936383,0.0081799591002045	0.121825	TACR1(4.0795e-06, 0.918)	TACR1(4.0795e-06, 0.918)	NA	NA	NA	NA	NA	NA	NA	No	NA	HPRC,HGSVC,1KG-ONT	Yes	NA	NA	NA	NA	NA	NA
chr2:75160764	chr2-75160764-allele733882-319	INS	318	NA	0.0037821482602118004,0.0,0.000992063492063492,0.0009940357852882703,0.002044989775051125	0.00151308	TACR1(4.0795e-06, 0.918)	TACR1(4.0795e-06, 0.918)	NA	NA	NA	NA	NA	NA	NA	No	NA	HPRC,HGSVC,1KG-ONT	Yes	NA	NA	NA	NA	NA	NA
chr2:75160764	chr2-75160764-allele733881-306	INS	305	NA	0.03177004538577912,0.005763688760806916,0.000992063492063492,0.010934393638170975,0.00408997955010225	0.027395	TACR1(4.0795e-06, 0.918)	TACR1(4.0795e-06, 0.918)	NA	NA	NA	NA	NA	NA	NA	No	NA	HPRC,HGSVC,1KG-ONT	Yes	NA	NA	NA	NA	NA	NA
chr2:75160764	chr2-75160764-allele733883-307	INS	306	NA	0.0045385779122541605,0.0,0.0,0.0,0.0	0.00805514	TACR1(4.0795e-06, 0.918)	TACR1(4.0795e-06, 0.918)	NA	NA	NA	NA	NA	NA	NA	No	NA	HPRC,HGSVC,1KG-ONT	Yes	NA	NA	NA	NA	NA	NA
chr2:75160764	chr2-75160764-allele733880-318	INS	317	NA	0.17095310136157338,0.531700288184438,0.47023809523809523,0.5,0.47648261758691207	0.188065	TACR1(4.0795e-06, 0.918)	TACR1(4.0795e-06, 0.918)	NA	NA	NA	NA	NA	NA	NA	No	NA	HPRC,HGSVC,1KG-ONT	Yes	NA	NA	NA	NA	NA	NA
chr2:75242873	chr2-75242873-allele734614-1	DEL	3220	NA	0.009077155824508321,0.0,0.0,0.0,0.0	0.0165556	NA	NA	NA	NA	NA	NA	NA	NA	NA	No	NA	HPRC,HGSVC	Yes	NA	NA	NA	NA	NA	NA
chr2:75278646	chr2-75278646-allele735046-74	INS	73	NA	0.0,0.020172910662824207,0.000992063492063492,0.05268389662027833,0.06748466257668712	0.0244535	NA	NA	NA	NA	NA	NA	NA	NA	NA	No	NA	HPRC,HGSVC,1KG-ONT	Yes	NA	NA	NA	NA	NA	NA
chr2:75304778	chr2-75304778-allele735294-1	DEL	82	NA	0.04236006051437216,0.001440922190201729,0.0,0.0,0.0	0.0746199	NA	NA	NA	NA	NA	NA	NA	NA	NA	No	NA	HPRC,HGSVC,1KG-ONT	Yes	NA	NA	NA	NA	NA	NA
chr2:75379061	chr2-75379061-allele735980-51	INS	50	NA	0.00529500756429652,0.0,0.0,0.0,0.0	0.00947665	NA	NA	NA	NA	NA	NA	NA	NA	NA	No	NA	HPRC,HGSVC,1KG-ONT	No	NA	NA	NA	NA	NA	NA
chr2:75379093	chr2-75379093-allele736010-69	INS	68	NA	0.0007564296520423601,0.0,0.0,0.0,0.0	0.000918741	NA	NA	NA	NA	NA	NA	NA	NA	NA	No	NA	HPRC,HGSVC,1KG-ONT	No	NA	NA	NA	NA	NA	NA
chr2:75379093	chr2-75379093-allele736017-65	INS	64	NA	0.0022692889561270802,0.0,0.0,0.0,0.0	0.00377908	NA	NA	NA	NA	NA	NA	NA	NA	NA	No	NA	HPRC,HGSVC,1KG-ONT	No	NA	NA	NA	NA	NA	NA
chr2:75379093	chr2-75379093-allele736026-71	INS	70	NA	0.0,0.002881844380403458,0.0,0.005964214711729622,0.0	0.000834484	NA	NA	NA	NA	NA	NA	NA	NA	NA	No	NA	HPRC,HGSVC,1KG-ONT	No	NA	NA	NA	NA	NA	NA
chr2:75379093	chr2-75379093-allele736006-81	INS	80	NA	0.025718608169440244,0.002881844380403458,0.0,0.0,0.0	0.042729	NA	NA	NA	NA	NA	NA	NA	NA	NA	No	NA	HPRC,HGSVC,1KG-ONT	No	NA	NA	NA	NA	NA	NA
chr2:75379093	chr2-75379093-allele736008-93	INS	92	NA	0.012102874432677761,0.0,0.0,0.0,0.0	0.0221846	NA	NA	NA	NA	NA	NA	NA	NA	NA	No	NA	HPRC,HGSVC	No	NA	NA	NA	NA	NA	NA
chr2:75379093	chr2-75379093-allele736007-119	INS	118	NA	0.00832072617246596,0.0,0.0,0.0,0.0	0.0151436	NA	NA	NA	NA	NA	NA	NA	NA	NA	No	NA	HPRC,HGSVC	No	NA	NA	NA	NA	NA	NA
chr2:75379093	chr2-75379093-allele736005-93	INS	92	NA	0.00680786686838124,0.001440922190201729,0.0,0.0,0.0	0.0101459	NA	NA	NA	NA	NA	NA	NA	NA	NA	No	NA	HPRC,HGSVC	No	NA	NA	NA	NA	NA	NA
chr2:75379093	chr2-75379093-allele736020-63	INS	62	NA	0.0022692889561270802,0.0,0.0,0.0,0.0	0.00377908	NA	NA	NA	NA	NA	NA	NA	NA	NA	No	NA	HPRC,HGSVC,1KG-ONT	No	NA	NA	NA	NA	NA	NA
chr2:75379093	chr2-75379093-allele736004-65	INS	64	NA	0.0015128593040847202,0.0,0.0,0.0,0.0	0.00234988	NA	NA	NA	NA	NA	NA	NA	NA	NA	No	NA	HPRC,HGSVC,1KG-ONT	No	NA	NA	NA	NA	NA	NA
chr2:75379093	chr2-75379093-allele736009-61	INS	60	NA	0.0007564296520423601,0.0,0.000992063492063492,0.006958250497017893,0.0010224948875255625	0.000199544	NA	NA	NA	NA	NA	NA	NA	NA	NA	No	NA	HPRC,HGSVC,1KG-ONT	No	NA	NA	NA	NA	NA	NA
chr2:75379093	chr2-75379093-allele736022-63	INS	62	NA	0.0030257186081694403,0.0,0.0,0.0009940357852882703,0.0	0.00328379	NA	NA	NA	NA	NA	NA	NA	NA	NA	No	NA	HPRC,HGSVC,1KG-ONT	No	NA	NA	NA	NA	NA	NA
chr2:75379093	chr2-75379093-allele736003-99	INS	98	NA	0.0264750378214826,0.001440922190201729,0.003968253968253968,0.0,0.005112474437627812	0.0306167	NA	NA	NA	NA	NA	NA	NA	NA	NA	No	NA	HPRC,HGSVC	No	NA	NA	NA	NA	NA	NA
chr2:75379093	chr2-75379093-allele736025-83	INS	82	NA	0.0015128593040847202,0.0,0.0,0.0,0.0	0.00234988	NA	NA	NA	NA	NA	NA	NA	NA	NA	No	NA	HPRC,HGSVC,1KG-ONT	No	NA	NA	NA	NA	NA	NA
chr2:75379093	chr2-75379093-allele736032-79	INS	78	NA	0.0007564296520423601,0.0,0.0,0.0,0.0	0.000918741	NA	NA	NA	NA	NA	NA	NA	NA	NA	No	NA	HPRC,HGSVC,1KG-ONT	No	NA	NA	NA	NA	NA	NA
chr2:75379094	chr2-75379094-allele736033-66	INS	65	NA	0.0007564296520423601,0.0,0.0,0.0,0.0	0.000918741	NA	NA	NA	NA	NA	NA	NA	NA	NA	No	NA	HPRC,HGSVC,1KG-ONT	No	NA	NA	NA	NA	NA	NA
chr2:75379099	chr2-75379099-allele736037-51	INS	50	NA	0.024205748865355523,0.004322766570605188,0.0,0.0,0.0	0.0380153	NA	NA	NA	NA	NA	NA	NA	NA	NA	No	NA	HPRC,HGSVC,1KG-ONT	No	NA	NA	NA	NA	NA	NA
chr2:75379100	chr2-75379100-allele736047-68	INS	67	NA	0.0,0.004322766570605188,0.0,0.006958250497017893,0.0	0.00122989	NA	NA	NA	NA	NA	NA	NA	NA	NA	No	NA	HPRC,HGSVC,1KG-ONT	No	NA	NA	NA	NA	NA	NA
chr2:75379103	chr2-75379103-allele736052-99	INS	98	NA	0.007564296520423601,0.0,0.0,0.0,0.0	0.0137297	NA	NA	NA	NA	NA	NA	NA	NA	NA	No	NA	HPRC,HGSVC	No	NA	NA	NA	NA	NA	NA
chr2:75379131	chr2-75379131-allele736075-131	INS	130	NA	0.0007564296520423601,0.0,0.0,0.0,0.0	0.000918741	NA	NA	NA	NA	NA	NA	NA	NA	NA	No	NA	HPRC,HGSVC	No	NA	NA	NA	NA	NA	NA
chr2:75379131	chr2-75379131-allele736073-79	INS	78	NA	0.006051437216338881,0.05475504322766571,0.001984126984126984,0.048707753479125246,0.03169734151329243	0.0134436	NA	NA	NA	NA	NA	NA	NA	NA	NA	No	NA	HPRC,HGSVC,1KG-ONT	No	NA	NA	NA	NA	NA	NA
chr2:75379131	chr2-75379131-allele736077-93	INS	92	NA	0.0,0.0,0.0,0.0019880715705765406,0.0	NA	NA	NA	NA	NA	NA	NA	NA	NA	NA	No	NA	HPRC,HGSVC	No	NA	NA	NA	NA	NA	NA
chr2:75379135	chr2-75379135-allele736089-75	INS	74	NA	0.0,0.0,0.0,0.0009940357852882703,0.002044989775051125	3.94758e-05	NA	NA	NA	NA	NA	NA	NA	NA	NA	No	NA	HPRC,HGSVC,1KG-ONT	No	NA	NA	NA	NA	NA	NA
chr2:75379141	chr2-75379141-allele736092-89	INS	88	NA	0.012102874432677761,0.001440922190201729,0.0,0.0,0.0	0.0199352	NA	NA	NA	NA	NA	NA	NA	NA	NA	No	NA	HPRC,HGSVC,1KG-ONT	No	NA	NA	NA	NA	NA	NA
chr2:75379141	chr2-75379141-allele736093-75	INS	74	NA	0.009833585476550681,0.001440922190201729,0.0,0.0,0.0	0.0157378	NA	NA	NA	NA	NA	NA	NA	NA	NA	No	NA	HPRC,HGSVC,1KG-ONT	No	NA	NA	NA	NA	NA	NA
chr2:75379141	chr2-75379141-allele736099-75	INS	74	NA	0.018154311649016642,0.002881844380403458,0.0,0.0,0.0	0.0289603	NA	NA	NA	NA	NA	NA	NA	NA	NA	No	NA	HPRC,HGSVC,1KG-ONT	No	NA	NA	NA	NA	NA	NA
chr2:75379141	chr2-75379141-allele736100-89	INS	88	NA	0.0007564296520423601,0.0,0.0,0.0,0.0	0.000918741	NA	NA	NA	NA	NA	NA	NA	NA	NA	No	NA	HPRC,HGSVC,1KG-ONT	No	NA	NA	NA	NA	NA	NA
chr2:75379145	chr2-75379145-allele736105-51	INS	50	NA	0.0030257186081694403,0.0,0.0,0.0,0.0	0.00520636	NA	NA	NA	NA	NA	NA	NA	NA	NA	No	NA	HPRC,HGSVC,1KG-ONT	No	NA	NA	NA	NA	NA	NA
chr2:75379145	chr2-75379145-allele736102-65	INS	64	NA	0.01739788199697428,0.002881844380403458,0.0,0.0,0.0	0.0276182	NA	NA	NA	NA	NA	NA	NA	NA	NA	No	NA	HPRC,HGSVC,1KG-ONT	No	NA	NA	NA	NA	NA	NA
chr2:75379155	chr2-75379155-allele736113-85	INS	84	NA	0.0030257186081694403,0.0,0.0,0.0,0.0	0.00520636	NA	NA	NA	NA	NA	NA	NA	NA	NA	No	NA	HPRC,HGSVC,1KG-ONT	No	NA	NA	NA	NA	NA	NA
chr2:75379163	chr2-75379163-allele736117-57	INS	56	NA	0.05446293494704992,0.01585014409221902,0.00496031746031746,0.0009940357852882703,0.005112474437627812	0.0609695	NA	NA	NA	NA	NA	NA	NA	NA	NA	No	NA	HPRC,HGSVC,1KG-ONT	No	NA	NA	NA	NA	NA	NA
chr2:75379165	chr2-75379165-allele736122-85	INS	84	NA	0.00680786686838124,0.002881844380403458,0.0,0.0019880715705765406,0.0	0.00579224	NA	NA	NA	NA	NA	NA	NA	NA	NA	No	NA	HPRC,HGSVC,1KG-ONT	No	NA	NA	NA	NA	NA	NA
chr2:75379179	chr2-75379179-allele736130-60	INS	59	NA	0.0,0.0,0.000992063492063492,0.0009940357852882703,0.0010224948875255625	3.94758e-05	NA	NA	NA	NA	NA	NA	NA	NA	NA	No	NA	HPRC,HGSVC,1KG-ONT	No	NA	NA	NA	NA	NA	NA
chr2:75379179	chr2-75379179-allele736129-73	INS	72	NA	0.0007564296520423601,0.0,0.0,0.0009940357852882703,0.002044989775051125	NA	NA	NA	NA	NA	NA	NA	NA	NA	NA	No	NA	HPRC,HGSVC,1KG-ONT	No	NA	NA	NA	NA	NA	NA
chr2:75379179	chr2-75379179-allele736137-57	INS	56	NA	0.0007564296520423601,0.0,0.0,0.0,0.0	0.000918741	NA	NA	NA	NA	NA	NA	NA	NA	NA	No	NA	HPRC,HGSVC,1KG-ONT	No	NA	NA	NA	NA	NA	NA
chr2:75379179	chr2-75379179-allele736132-59	INS	58	NA	0.01739788199697428,0.0,0.0,0.0,0.0	0.0319633	NA	NA	NA	NA	NA	NA	NA	NA	NA	No	NA	HPRC,HGSVC,1KG-ONT	No	NA	NA	NA	NA	NA	NA
chr2:75379222	chr2-75379222-allele736155-62	INS	61	NA	0.0030257186081694403,0.001440922190201729,0.0,0.0,0.0	0.00328379	NA	NA	NA	NA	NA	NA	NA	NA	NA	No	NA	HPRC,HGSVC,1KG-ONT	No	NA	NA	NA	NA	NA	NA
chr2:75379229	chr2-75379229-allele736160-94	INS	93	NA	0.0007564296520423601,0.0,0.001984126984126984,0.0019880715705765406,0.0	NA	NA	NA	NA	NA	NA	NA	NA	NA	NA	No	NA	HPRC,HGSVC	No	NA	NA	NA	NA	NA	NA
chr2:75379235	chr2-75379235-allele736161-51	INS	50	NA	0.024962178517397883,0.2017291066282421,0.15575396825396826,0.2216699801192843,0.12678936605316973	0.0901272	NA	NA	NA	NA	NA	NA	NA	NA	NA	No	NA	HPRC,HGSVC,1KG-ONT	No	NA	NA	NA	NA	NA	NA
chr2:75392363	chr2-75392363-allele736393-51	INS	50	NA	0.0007564296520423601,0.0,0.0,0.0,0.0	0.000918741	NA	NA	NA	NA	NA	NA	NA	NA	NA	No	NA	No	Yes	NA	NA	NA	NA	NA	NA
chr2:75392363	chr2-75392363-allele736406-55	INS	54	NA	0.0015128593040847202,0.0,0.0,0.0,0.0	0.00234988	NA	NA	NA	NA	NA	NA	NA	NA	NA	No	NA	No	Yes	NA	NA	NA	NA	NA	NA
chr2:75392363	chr2-75392363-allele736385-53	INS	52	NA	0.0030257186081694403,0.0,0.0,0.0,0.0	0.00520636	NA	NA	NA	NA	NA	NA	NA	NA	NA	No	NA	No	Yes	NA	NA	NA	NA	NA	NA
chr2:75435976	chr2-75435976-allele737030-323	INS	322	NA	0.009077155824508321,0.0,0.0,0.0,0.0	0.0164709	NA	NA	NA	NA	NA	NA	NA	NA	NA	No	NA	1KG-ONT	Yes	NA	NA	NA	NA	NA	NA
chr2:75576232	chr2-75576232-allele737557-1	DEL	322	NA	0.1346444780635401,0.005763688760806916,0.000992063492063492,0.0009940357852882703,0.02556237218813906	0.177178	NA	NA	NA	NA	NA	NA	NA	NA	NA	No	NA	HPRC,HGSVC,1KG-ONT	No	NA	NA	NA	NA	NA	NA
chr2:75611580	chr2-75611580-allele737894-1	DEL	96	NA	0.0030257186081694403,0.0,0.0,0.0,0.0	0.00520636	NA	NA	NA	NA	NA	NA	NA	NA	NA	No	NA	HPRC,HGSVC,1KG-ONT	No	NA	NA	NA	NA	NA	NA
chr2:75611620	chr2-75611620-allele737896-168	INS	167	NA	0.0045385779122541605,0.0,0.0,0.0,0.0	0.00805514	NA	NA	NA	NA	NA	NA	NA	NA	NA	No	NA	HPRC	No	NA	NA	NA	NA	NA	NA
chr2:75611648	chr2-75611648-allele737897-1	DEL	119	NA	0.02193645990922844,0.004322766570605188,0.003968253968253968,0.0009940357852882703,0.0	0.0256395	NA	NA	NA	NA	NA	NA	NA	NA	NA	No	NA	HPRC,HGSVC,1KG-ONT	No	NA	NA	NA	NA	NA	NA
chr2:75611662	chr2-75611662-allele737899-1	DEL	95	NA	0.2291981845688351,0.44812680115273773,0.373015873015873,0.38767395626242546,0.4284253578732106	0.064632	NA	NA	NA	NA	NA	NA	NA	NA	NA	No	NA	HPRC,HGSVC,1KG-ONT	No	NA	NA	NA	NA	NA	NA
chr2:75672177	chr2-75672177-allele738486-1	DEL	105	NA	0.00832072617246596,0.007204610951008645,0.000992063492063492,0.0,0.0010224948875255625	0.00522937	GCFC2(2.1464e-05, 1.945),MRPL19(7.4245e-10, 1.373)	NA	NA	NA	NA	NA	NA	NA	NA	No	NA	HGSVC	Yes	NA	NA	NA	NA	NA	NA
chr2:75672177	chr2-75672177-allele738485-1	DEL	70	NA	0.5310136157337367,0.7896253602305475,0.8174603174603174,0.8996023856858847,0.7770961145194274	0.198752	GCFC2(2.1464e-05, 1.945),MRPL19(7.4245e-10, 1.373)	NA	NA	NA	NA	NA	NA	NA	NA	No	NA	HPRC,HGSVC,1KG-ONT	Yes	NA	NA	NA	NA	NA	NA
chr2:75672177	chr2-75672177-allele738484-71	INS	70	NA	0.0030257186081694403,0.0,0.0,0.02186878727634195,0.032719836400818	0.00535946	GCFC2(2.1464e-05, 1.945),MRPL19(7.4245e-10, 1.373)	NA	NA	NA	NA	NA	NA	NA	NA	No	NA	HGSVC	No	NA	NA	NA	NA	NA	NA
chr2:75672224	chr2-75672224-allele738490-1	DEL	71	NA	0.018154311649016642,0.03170028818443804,0.01488095238095238,0.03578528827037773,0.04396728016359918	0.00272161	GCFC2(2.1464e-05, 1.945),MRPL19(7.4245e-10, 1.373)	NA	NA	NA	NA	NA	NA	NA	NA	No	NA	HPRC,HGSVC,1KG-ONT	Yes	NA	NA	NA	NA	NA	NA
chr2:75672302	chr2-75672302-allele738495-1	DEL	74	NA	0.007564296520423601,0.001440922190201729,0.0,0.0009940357852882703,0.0	0.00974363	GCFC2(2.1464e-05, 1.945),MRPL19(7.4245e-10, 1.373)	NA	NA	NA	NA	NA	NA	NA	NA	No	NA	HPRC,HGSVC,1KG-ONT	No	NA	NA	NA	NA	NA	NA
chr2:75681314	chr2-75681314-allele738605-1	DEL	2205	NA	0.023449319213313162,0.002881844380403458,0.0,0.0,0.0	0.0385809	GCFC2(2.1464e-05, 1.945),MRPL19(7.4245e-10, 1.373)	NA	NA	NA	NA	NA	NA	NA	NA	No	NA	HPRC,HGSVC,1KG-ONT	Yes	NA	NA	NA	NA	NA	NA
chr2:75705515	chr2-75705515-allele738822-1	DEL	69	0.975516	0.0529500756429652,0.05043227665706052,0.08333333333333333,0.11133200795228629,0.028629856850715747	0.0019259	GCFC2(2.1464e-05, 1.945)	NA	NA	NA	NA	NA	NA	NA	NA	No	NA	HPRC,HGSVC,1KG-ONT	No	NA	Core binding factor acute myeloid leukemia(GCFC2,MRPL19, rs3771872, 3E-8, 0.9297426987641816),Core binding factor acute myeloid leukemia(GCFC2,MRPL19, rs3213670, 3E-8, 0.9206702354424229)	Acidosis(8.62%, 3.69%, 2.46, [1.16;5.23], 0.02493),Acute on chronic diastolic heart failure(3.45%, 0.82%, 4.32, [1.2;15.55], 0.036111),Angina pectoris(6.90%, 2.46%, 2.94, [1.25;6.92], 0.017684),Anxiety disorder(28.45%, 17.21%, 1.91, [1.22;2.99], 0.006755),Atherosclerosis of coronary artery without angina pectoris(12.93%, 6.28%, 2.22, [1.19;4.11], 0.018248),Atrial fibrillation(8.62%, 2.73%, 3.36, [1.53;7.37], 0.004256),Autonomic neuropathy due to type 2 diabetes mellitus(3.45%, 0.82%, 4.32, [1.2;15.55], 0.036111),Candidiasis(9.48%, 4.37%, 2.29, [1.12;4.69], 0.036136),Cardiomyopathy(6.03%, 1.78%, 3.55, [1.39;9.1], 0.012535),Chronic congestive heart failure(4.31%, 1.37%, 3.25, [1.09;9.69], 0.04237),Chronic diastolic heart failure(7.76%, 1.50%, 5.51, [2.23;13.62], 0.000561),Chronic gastritis(6.90%, 2.32%, 3.12, [1.31;7.39], 0.013795),Chronic kidney disease(11.21%, 6.01%, 1.97, [1.03;3.79], 0.045737),Chronic obstructive pulmonary disease(15.52%, 6.15%, 2.8, [1.56;5.04], 0.00102),Chronic systolic heart failure(5.17%, 1.64%, 3.27, [1.2;8.9], 0.026516),Congestive heart failure(10.34%, 4.64%, 2.37, [1.19;4.72], 0.023954),Degenerative joint disease of pelvis(5.17%, 1.78%, 3.02, [1.12;8.1], 0.03452),Epidermoid cyst(5.17%, 1.91%, 2.8, [1.05;7.43], 0.043943),External hemorrhoids(4.31%, 1.37%, 3.25, [1.09;9.69], 0.04237),Gallbladder calculus with acute cholecystitis and no obstruction(5.17%, 0.96%, 5.65, [1.86;17.12], 0.00439),Gastric ulcer without hemorrhage AND without perforation(4.31%, 0.68%, 6.55, [1.87;22.99], 0.00628),Gastritis(12.07%, 5.74%, 2.26, [1.19;4.28], 0.015625),Gastrointestinal hemorrhage(7.76%, 2.46%, 3.34, [1.46;7.62], 0.006704),Gout(7.76%, 2.73%, 2.99, [1.33;6.75], 0.011255),Heart failure(9.48%, 2.87%, 3.55, [1.66;7.57], 0.002035),Hemorrhage of rectum and anus(17.24%, 5.33%, 3.7, [2.07;6.61], 3.1e-05),Herpesvirus infection(5.17%, 1.50%, 3.58, [1.3;9.86], 0.019851),Hyperosmolality and or hypernatremia(4.31%, 0.68%, 6.55, [1.87;22.99], 0.00628),Hypertensive heart and renal disease with (congestive) heart failure(4.31%, 1.09%, 4.08, [1.31;12.68], 0.02277),Hypertensive heart failure(7.76%, 1.91%, 4.31, [1.82;10.21], 0.001896),Hyperuricemia without signs of inflammatory arthritis and tophaceous disease(3.45%, 0.82%, 4.32, [1.2;15.55], 0.036111),Hypoglycemia(5.17%, 1.91%, 2.8, [1.05;7.43], 0.043943),Hypoglycemia due to type 2 diabetes mellitus(3.45%, 0.82%, 4.32, [1.2;15.55], 0.036111),IgE-mediated allergic asthma(6.90%, 2.19%, 3.32, [1.39;7.93], 0.010571),Impaired fasting glycemia(10.34%, 3.96%, 2.8, [1.38;5.65], 0.007918),Infective pneumonia(10.34%, 3.42%, 3.26, [1.59;6.69], 0.002244),Inflammatory polyarthropathy(3.45%, 0.82%, 4.32, [1.2;15.55], 0.036111),Keloid scar(4.31%, 0.96%, 4.67, [1.46;14.96], 0.015701),Lumbosacral spondylosis without myelopathy(14.66%, 7.24%, 2.2, [1.23;3.95], 0.010717),Migraine with aura(6.03%, 2.32%, 2.7, [1.1;6.66], 0.03494),Overactive urinary bladder(6.90%, 2.60%, 2.78, [1.19;6.51], 0.022308),Paroxysmal atrial fibrillation(8.62%, 1.64%, 5.66, [2.39;13.43], 0.000243),Peripheral neuritis(11.21%, 5.46%, 2.18, [1.13;4.22], 0.023416),Polyneuropathy due to type 2 diabetes mellitus(8.62%, 2.60%, 3.54, [1.6;7.82], 0.003204),Secondary diabetes mellitus(4.31%, 0.96%, 4.67, [1.46;14.96], 0.015701),Sickle cell trait(5.17%, 1.78%, 3.02, [1.12;8.1], 0.03452),Steatosis of liver(11.21%, 4.23%, 2.85, [1.45;5.63], 0.005048),Type 2 diabetes mellitus without complication(32.76%, 22.13%, 1.71, [1.12;2.62], 0.018043),Verruca vulgaris(7.76%, 3.42%, 2.38, [1.08;5.23], 0.038372),Viral disease(19.83%, 10.25%, 2.17, [1.29;3.63], 0.004616),Xerostomia(4.31%, 1.23%, 3.62, [1.19;11.0], 0.031624),Cervical intraepithelial neoplasia grade 1(7.50%, 2.43%, 3.25, [1.2;8.81], 0.02712),Cervicitis and endocervicitis(8.75%, 3.00%, 3.1, [1.24;7.8], 0.021042),Submucous leiomyoma of uterus(10.00%, 3.56%, 3.01, [1.27;7.13], 0.016208)	NA	NA	NA
chr2:75712132	chr2-75712132-allele738904-1	DEL	160	0.996695	0.019667170953101363,0.23487031700288186,0.16468253968253968,0.24055666003976142,0.2832310838445808	0.13999	NA	NA	NA	NA	NA	NA	NA	NA	NA	No	NA	HPRC,HGSVC,1KG-ONT	Yes	NA	Core binding factor acute myeloid leukemia(GCFC2,MRPL19, rs17689863, 3E-8, 0.9655915146519405),Core binding factor acute myeloid leukemia(GCFC2,MRPL19, rs3732304, 3E-8, 0.9655915146519405),Core binding factor acute myeloid leukemia(GCFC2,MRPL19, rs10165899, 3E-8, 0.8350574470139542),Core binding factor acute myeloid leukemia(GCFC2,MRPL19, rs17690224, 3E-8, 0.9655290972893568),Core binding factor acute myeloid leukemia(GCFC2,MRPL19, rs4853169, 3E-8, 0.970357166441934)	Benign paroxysmal positional vertigo(8.64%, 2.74%, 3.36, [1.38;8.17], 0.012641),Blood coagulation disorder(4.94%, 1.04%, 4.93, [1.45;16.74], 0.021107),Cataract(11.11%, 4.43%, 2.7, [1.24;5.84], 0.015931),Chondromalacia of patella(7.41%, 2.35%, 3.33, [1.28;8.64], 0.020844),Coronary atherosclerosis(9.88%, 2.74%, 3.89, [1.67;9.1], 0.003985),Cortical senile cataract(4.94%, 1.04%, 4.93, [1.45;16.74], 0.021107),Degeneration of lumbar intervertebral disc(12.35%, 4.82%, 2.78, [1.33;5.82], 0.009839),Degeneration of lumbosacral intervertebral disc(6.17%, 1.83%, 3.54, [1.24;10.09], 0.027955),Degeneration of thoracic intervertebral disc(6.17%, 1.17%, 5.54, [1.81;16.95], 0.007062),Dental caries on smooth surface penetrating into dentin(4.94%, 0.78%, 6.59, [1.82;23.86], 0.010393),Displacement of lumbar intervertebral disc without myelopathy(6.17%, 2.09%, 3.09, [1.1;8.66], 0.042011),Disturbance of salivary secretion(4.94%, 0.91%, 5.64, [1.62;19.7], 0.015158),Eruption(30.86%, 17.08%, 2.17, [1.31;3.6], 0.003913),Follicular cysts of skin and subcutaneous tissue(4.94%, 1.17%, 4.38, [1.32;14.54], 0.028309),Irritable bowel syndrome(11.11%, 3.78%, 3.18, [1.45;6.98], 0.006881),Knee joint effusion(13.58%, 7.04%, 2.08, [1.04;4.15], 0.046157),Lesion of oral mucosa(4.94%, 1.30%, 3.93, [1.21;12.84], 0.036807),Low compliance urinary bladder(4.94%, 1.30%, 3.93, [1.21;12.84], 0.036807),Multiple sclerosis(4.94%, 1.17%, 4.38, [1.32;14.54], 0.028309),Neoplasm of uncertain behavior of soft tissues(4.94%, 1.17%, 4.38, [1.32;14.54], 0.028309),Non-neoplastic nevus(4.94%, 1.17%, 4.38, [1.32;14.54], 0.028309),Osteoporosis(9.88%, 4.17%, 2.52, [1.12;5.67], 0.045974),Overactive urinary bladder(7.41%, 2.74%, 2.84, [1.11;7.26], 0.0363),Polyp of nasal cavity and/or nasal sinus(4.94%, 0.78%, 6.59, [1.82;23.86], 0.010393),Presbyopia(19.75%, 9.78%, 2.27, [1.25;4.12], 0.012398),Primary malignant neoplasm(4.94%, 0.91%, 5.64, [1.62;19.7], 0.015158),Senile cataract(6.17%, 1.83%, 3.54, [1.24;10.09], 0.027955),Sensorineural hearing loss of bilateral ears(9.88%, 4.17%, 2.52, [1.12;5.67], 0.045974),Type 2 diabetes mellitus without complication(13.58%, 24.64%, 0.48, [0.25;0.93], 0.02716),Vitamin B deficiency(11.11%, 5.22%, 2.27, [1.06;4.87], 0.042154),Vitreous degeneration(9.88%, 1.69%, 6.36, [2.55;15.84], 0.000359),Xerostomia(4.94%, 1.30%, 3.93, [1.21;12.84], 0.036807),Benign prostatic hyperplasia with outflow obstruction(26.09%, 8.21%, 3.95, [1.37;11.42], 0.016962),Benign prostatic hyperplasia without outflow obstruction(21.74%, 6.15%, 4.24, [1.34;13.38], 0.021946)	NA	NA	NA
chr2:75725198	chr2-75725198-allele739054-157	INS	156	NA	0.02042360060514372,0.004322766570605188,0.0,0.0,0.0	0.0311794	NA	NA	NA	NA	NA	NA	NA	NA	NA	No	NA	HGSVC,1KG-ONT	Yes	NA	NA	NA	NA	NA	NA
chr2:75737281	chr2-75737281-allele739195-63	INS	62	NA	0.009833585476550681,0.002881844380403458,0.0,0.0,0.0	0.0138258	NA	NA	NA	NA	NA	NA	NA	NA	NA	No	NA	HPRC,1KG-ONT	No	NA	NA	NA	NA	NA	NA
chr2:75749461	chr2-75749461-allele739320-326	INS	325	NA	0.024962178517397883,0.005763688760806916,0.0,0.0,0.0	0.0374881	NA	NA	NA	NA	NA	NA	NA	NA	NA	No	NA	HPRC,1KG-ONT	Yes	NA	NA	NA	NA	NA	NA
chr2:75779878	chr2-75779878-allele739580-72	INS	71	NA	0.0,0.007204610951008645,0.0,0.0019880715705765406,0.0	0.000778337	NA	NA	NA	NA	NA	NA	NA	NA	NA	No	NA	1KG-ONT	Yes	NA	NA	NA	NA	NA	NA
chr2:75788496	chr2-75788496-allele739673-1	DEL	80	NA	0.17549167927382753,0.2478386167146974,0.48313492063492064,0.05168986083499006,0.2474437627811861	0.0183159	NA	NA	NA	NA	NA	NA	NA	NA	NA	No	NA	HPRC,HGSVC,1KG-ONT	No	NA	NA	NA	NA	NA	NA
chr2:75818846	chr2-75818846-allele740037-1980	INS	1979	NA	0.0015128593040847202,0.002881844380403458,0.0,0.0,0.0	7.61513e-05	NA	NA	NA	NA	NA	NA	NA	NA	NA	No	NA	HPRC	Yes	NA	NA	NA	NA	NA	NA
chr2:75823263	chr2-75823263-allele740073-1	DEL	84	NA	0.018154311649016642,0.001440922190201729,0.0,0.0,0.0	0.0310446	NA	NA	NA	NA	NA	NA	NA	NA	NA	No	NA	HPRC,HGSVC,1KG-ONT	No	NA	NA	NA	NA	NA	NA
chr2:75823269	chr2-75823269-allele740075-109	INS	108	NA	0.030257186081694403,0.005763688760806916,0.0,0.0,0.0	0.0469257	NA	NA	NA	NA	NA	NA	NA	NA	NA	No	NA	HPRC,HGSVC,1KG-ONT	No	NA	NA	NA	NA	NA	NA
chr2:75823274	chr2-75823274-allele740081-115	INS	114	NA	0.0007564296520423601,0.005763688760806916,0.0,0.0009940357852882703,0.0	NA	NA	NA	NA	NA	NA	NA	NA	NA	NA	No	NA	HPRC,HGSVC	No	NA	NA	NA	NA	NA	NA
chr2:75823286	chr2-75823286-allele740091-105	INS	104	NA	0.0007564296520423601,0.0,0.0,0.0,0.0	0.000918741	NA	NA	NA	NA	NA	NA	NA	NA	NA	No	NA	HPRC,HGSVC,1KG-ONT	No	NA	NA	NA	NA	NA	NA
chr2:75823305	chr2-75823305-allele740099-139	INS	138	NA	0.00680786686838124,0.001440922190201729,0.0,0.0,0.0	0.0101459	NA	NA	NA	NA	NA	NA	NA	NA	NA	No	NA	HPRC,HGSVC	No	NA	NA	NA	NA	NA	NA
chr2:75823323	chr2-75823323-allele740108-101	INS	100	NA	0.0037821482602118004,0.011527377521613832,0.018849206349206348,0.014910536779324055,0.03067484662576687	0.00764017	NA	NA	NA	NA	NA	NA	NA	NA	NA	No	NA	HPRC,HGSVC,1KG-ONT	No	NA	NA	NA	NA	NA	NA
chr2:75823331	chr2-75823331-allele740116-68	INS	67	NA	0.00832072617246596,0.001440922190201729,0.0,0.0,0.0	0.0129393	NA	NA	NA	NA	NA	NA	NA	NA	NA	No	NA	HPRC,HGSVC,1KG-ONT	No	NA	NA	NA	NA	NA	NA
chr2:75823401	chr2-75823401-allele740156-71	INS	70	NA	0.0015128593040847202,0.0,0.0,0.0,0.0	0.00234988	NA	NA	NA	NA	NA	NA	NA	NA	NA	No	NA	HPRC,HGSVC,1KG-ONT	No	NA	NA	NA	NA	NA	NA
chr2:75823401	chr2-75823401-allele740157-97	INS	96	NA	0.007564296520423601,0.001440922190201729,0.0,0.0009940357852882703,0.002044989775051125	0.00698807	NA	NA	NA	NA	NA	NA	NA	NA	NA	No	NA	HPRC,HGSVC,1KG-ONT	No	NA	NA	NA	NA	NA	NA
chr2:75823435	chr2-75823435-allele740185-1	DEL	102	NA	0.039334341906202726,0.007204610951008645,0.0,0.0,0.0	0.061198	NA	NA	NA	NA	NA	NA	NA	NA	NA	No	NA	HPRC,HGSVC,1KG-ONT	Yes	NA	NA	NA	NA	NA	NA
chr2:75823469	chr2-75823469-allele740207-79	INS	78	NA	0.009833585476550681,0.0,0.0,0.0,0.0	0.0179657	NA	NA	NA	NA	NA	NA	NA	NA	NA	No	NA	HPRC,HGSVC,1KG-ONT	No	NA	NA	NA	NA	NA	NA
chr2:75823469	chr2-75823469-allele740206-53	INS	52	NA	0.0015128593040847202,0.0,0.002976190476190476,0.003976143141153081,0.0	NA	NA	NA	NA	NA	NA	NA	NA	NA	NA	No	NA	HPRC,HGSVC,1KG-ONT	No	NA	NA	NA	NA	NA	NA
chr2:75823469	chr2-75823469-allele740210-1	DEL	78	NA	0.0030257186081694403,0.021613832853025938,0.021825396825396824,0.017892644135188866,0.002044989775051125	0.00583315	NA	NA	NA	NA	NA	NA	NA	NA	NA	No	NA	HPRC,HGSVC,1KG-ONT	Yes	NA	NA	NA	NA	NA	NA
chr2:75823469	chr2-75823469-allele740209-1	DEL	52	NA	0.05143721633888049,0.012968299711815562,0.023809523809523808,0.005964214711729622,0.019427402862985686	0.0250652	NA	NA	NA	NA	NA	NA	NA	NA	NA	No	NA	HPRC,HGSVC,1KG-ONT	Yes	NA	NA	NA	NA	NA	NA
chr2:75823469	chr2-75823469-allele740208-235	INS	234	NA	0.0015128593040847202,0.0,0.0,0.0,0.0	0.00234988	NA	NA	NA	NA	NA	NA	NA	NA	NA	No	NA	No	No	NA	NA	NA	NA	NA	NA
chr2:75823495	chr2-75823495-allele740225-76	INS	75	NA	0.0007564296520423601,0.001440922190201729,0.0,0.0,0.0	NA	NA	NA	NA	NA	NA	NA	NA	NA	NA	No	NA	HPRC,HGSVC,1KG-ONT	No	NA	NA	NA	NA	NA	NA
chr2:75823512	chr2-75823512-allele740226-74	INS	73	NA	0.0007564296520423601,0.001440922190201729,0.0,0.0,0.0	NA	NA	NA	NA	NA	NA	NA	NA	NA	NA	No	NA	HPRC,HGSVC,1KG-ONT	No	NA	NA	NA	NA	NA	NA
chr2:75823587	chr2-75823587-allele740229-104	INS	103	NA	0.0022692889561270802,0.005763688760806916,0.001984126984126984,0.017892644135188866,0.002044989775051125	0.00144028	NA	NA	NA	NA	NA	NA	NA	NA	NA	No	NA	HPRC,HGSVC,1KG-ONT	No	NA	NA	NA	NA	NA	NA
chr2:75902318	chr2-75902318-allele740758-333	INS	332	NA	0.14977307110438728,0.03890489913544669,0.0248015873015873,0.04473161033797217,0.05214723926380368	0.087909	NA	NA	NA	NA	NA	NA	NA	NA	NA	No	ID=chr2_75902283_75902323;MOTIFS=AAAAC;STRUC=(AAAAC)n	HPRC,HGSVC,1KG-ONT	No	NA	NA	NA	NA	NA	NA
chr2:75902323	chr2-75902323-allele740765-340	INS	339	NA	0.0007564296520423601,0.001440922190201729,0.001984126984126984,0.011928429423459244,0.015337423312883436	0.00391024	NA	NA	NA	NA	NA	NA	NA	NA	NA	No	ID=chr2_75902283_75902323;MOTIFS=AAAAC;STRUC=(AAAAC)n	HPRC,HGSVC,1KG-ONT	No	NA	NA	NA	NA	NA	NA
chr2:75902323	chr2-75902323-allele740761-330	INS	329	NA	0.0,0.0,0.0,0.002982107355864811,0.003067484662576687	0.000593574	NA	NA	NA	NA	NA	NA	NA	NA	NA	No	ID=chr2_75902283_75902323;MOTIFS=AAAAC;STRUC=(AAAAC)n	HPRC,HGSVC,1KG-ONT	No	NA	NA	NA	NA	NA	NA
chr2:75902323	chr2-75902323-allele740763-342	INS	341	NA	0.0,0.0,0.0,0.002982107355864811,0.00408997955010225	0.000778337	NA	NA	NA	NA	NA	NA	NA	NA	NA	No	ID=chr2_75902283_75902323;MOTIFS=AAAAC;STRUC=(AAAAC)n	HPRC,HGSVC,1KG-ONT	No	NA	NA	NA	NA	NA	NA
chr2:75902323	chr2-75902323-allele740768-336	INS	335	NA	0.0007564296520423601,0.0,0.0,0.0,0.0	0.000918741	NA	NA	NA	NA	NA	NA	NA	NA	NA	No	ID=chr2_75902283_75902323;MOTIFS=AAAAC;STRUC=(AAAAC)n	HPRC,HGSVC,1KG-ONT	No	NA	NA	NA	NA	NA	NA
chr2:75902323	chr2-75902323-allele740760-337	INS	336	NA	0.01059001512859304,0.001440922190201729,0.0,0.0,0.0	0.0171373	NA	NA	NA	NA	NA	NA	NA	NA	NA	No	ID=chr2_75902283_75902323;MOTIFS=AAAAC;STRUC=(AAAAC)n	HPRC,HGSVC,1KG-ONT	No	NA	NA	NA	NA	NA	NA
chr2:75902323	chr2-75902323-allele740766-334	INS	333	NA	0.006051437216338881,0.0,0.0,0.0,0.0	0.0107687	NA	NA	NA	NA	NA	NA	NA	NA	NA	No	ID=chr2_75902283_75902323;MOTIFS=AAAAC;STRUC=(AAAAC)n	HPRC,HGSVC,1KG-ONT	No	NA	NA	NA	NA	NA	NA
chr2:75902323	chr2-75902323-allele740762-335	INS	334	NA	0.0037821482602118004,0.0,0.0,0.0,0.0	0.00663171	NA	NA	NA	NA	NA	NA	NA	NA	NA	No	ID=chr2_75902283_75902323;MOTIFS=AAAAC;STRUC=(AAAAC)n	HPRC,HGSVC,1KG-ONT	No	NA	NA	NA	NA	NA	NA
chr2:75902434	chr2-75902434-allele740771-2747	INS	2746	NA	0.046898638426626324,0.001440922190201729,0.0,0.0,0.0	0.0826125	NA	NA	NA	NA	NA	NA	NA	NA	NA	No	NA	HPRC,HGSVC,1KG-ONT	No	NA	NA	NA	NA	NA	NA
chr2:75911370	chr2-75911370-allele740841-328	INS	327	NA	0.00529500756429652,0.001440922190201729,0.0,0.0,0.0	0.00736694	NA	NA	NA	NA	NA	NA	NA	NA	NA	No	NA	No	Yes	NA	NA	NA	NA	NA	NA
chr2:75923065	chr2-75923065-allele740964-320	INS	319	NA	0.0007564296520423601,0.01440922190201729,0.0248015873015873,0.03479125248508946,0.034764826175869123	0.0176532	NA	NA	NA	NA	NA	NA	NA	NA	NA	No	NA	HPRC,1KG-ONT	Yes	NA	NA	NA	NA	NA	NA
chr2:75981584	chr2-75981584-allele741578-51	INS	50	NA	0.01664145234493192,0.001440922190201729,0.0,0.0,0.0	0.0283054	NA	NA	NA	NA	NA	NA	NA	NA	NA	No	NA	HPRC,1KG-ONT	Yes	NA	NA	NA	NA	NA	NA
chr2:75981584	chr2-75981584-allele741579-59	INS	58	NA	0.0007564296520423601,0.001440922190201729,0.0,0.0,0.0	NA	NA	NA	NA	NA	NA	NA	NA	NA	NA	No	NA	HPRC,1KG-ONT	Yes	NA	NA	NA	NA	NA	NA
chr2:76030575	chr2-76030575-allele742157-243	INS	242	NA	0.0037821482602118004,0.06051873198847262,0.000992063492063492,0.12027833001988071,0.05214723926380368	0.0341786	NA	NA	NA	NA	NA	NA	NA	NA	NA	No	NA	HPRC,HGSVC,1KG-ONT	Yes	NA	NA	NA	NA	NA	NA
chr2:76038578	chr2-76038578-allele742219-270	INS	269	NA	0.007564296520423601,0.001440922190201729,0.0,0.0,0.0	0.0115415	NA	NA	NA	NA	NA	NA	NA	NA	NA	No	NA	HGSVC	Yes	NA	NA	NA	NA	NA	NA
chr2:76054893	chr2-76054893-allele742402-64	INS	63	NA	0.00680786686838124,0.0,0.0,0.0,0.0	0.0123139	NA	NA	NA	NA	NA	NA	NA	NA	NA	No	NA	HGSVC	Yes	NA	NA	NA	NA	NA	NA
chr2:76070302	chr2-76070302-allele742561-303	INS	302	NA	0.0007564296520423601,0.0,0.0,0.0,0.0	0.000918741	NA	NA	NA	NA	NA	NA	NA	NA	NA	No	NA	HPRC,HGSVC	No	NA	NA	NA	NA	NA	NA
chr2:76070315	chr2-76070315-allele742563-316	INS	315	NA	0.19667170953101362,0.2838616714697406,0.5099206349206349,0.13320079522862824,0.12883435582822086	0.0113664	NA	NA	NA	NA	NA	NA	NA	NA	NA	No	NA	HPRC,HGSVC	No	NA	NA	NA	NA	NA	NA
chr2:76070322	chr2-76070322-allele742564-259	INS	258	NA	0.0,0.0,0.006944444444444444,0.0009940357852882703,0.0	0.000963133	NA	NA	NA	NA	NA	NA	NA	NA	NA	No	NA	HPRC,HGSVC	No	NA	NA	NA	NA	NA	NA
chr2:76070322	chr2-76070322-allele742566-208	INS	207	NA	0.00529500756429652,0.0,0.0,0.0009940357852882703,0.0	0.00736694	NA	NA	NA	NA	NA	NA	NA	NA	NA	No	NA	HPRC,HGSVC	No	NA	NA	NA	NA	NA	NA
chr2:76070322	chr2-76070322-allele742565-285	INS	284	NA	0.01361573373676248,0.0,0.0,0.0,0.0	0.0249879	NA	NA	NA	NA	NA	NA	NA	NA	NA	No	NA	HPRC,HGSVC	No	NA	NA	NA	NA	NA	NA
chr2:76070375	chr2-76070375-allele742573-1	DEL	60	NA	0.0,0.0,0.0,0.0009940357852882703,0.0	NA	NA	NA	NA	NA	NA	NA	NA	NA	NA	No	NA	HPRC,HGSVC,1KG-ONT	No	NA	NA	NA	NA	NA	NA
chr2:76070391	chr2-76070391-allele742577-184	INS	183	NA	0.009833585476550681,0.007204610951008645,0.0,0.014910536779324055,0.0	0.000941519	NA	NA	NA	NA	NA	NA	NA	NA	NA	No	NA	HPRC,HGSVC	No	NA	NA	NA	NA	NA	NA
chr2:76070391	chr2-76070391-allele742576-113	INS	112	NA	0.02723146747352496,0.13112391930835735,0.09027777777777778,0.15705765407554673,0.15337423312883436	0.0568117	NA	NA	NA	NA	NA	NA	NA	NA	NA	No	NA	HPRC,HGSVC,1KG-ONT	No	NA	NA	NA	NA	NA	NA
chr2:76070391	chr2-76070391-allele742578-160	INS	159	NA	0.0030257186081694403,0.040345821325648415,0.06547619047619048,0.05864811133200795,0.08077709611451943	0.0384947	NA	NA	NA	NA	NA	NA	NA	NA	NA	No	NA	HPRC,HGSVC,1KG-ONT	No	NA	NA	NA	NA	NA	NA
chr2:76070611	chr2-76070611-allele742597-1	DEL	59	NA	0.0045385779122541605,0.0,0.0,0.0,0.003067484662576687	0.00334747	NA	NA	NA	NA	NA	NA	NA	NA	NA	No	NA	HPRC,HGSVC,1KG-ONT	Yes	NA	NA	NA	NA	NA	NA
chr2:76070611	chr2-76070611-allele742596-1	DEL	56	NA	0.0037821482602118004,0.0,0.022817460317460316,0.0,0.0	NA	NA	NA	NA	NA	NA	NA	NA	NA	NA	No	NA	HPRC,HGSVC,1KG-ONT	Yes	NA	NA	NA	NA	NA	NA
chr2:76070621	chr2-76070621-allele742598-1	DEL	67	NA	0.0015128593040847202,0.0,0.0,0.0019880715705765406,0.007157464212678937	NA	NA	NA	NA	NA	NA	NA	NA	NA	NA	No	NA	HPRC,HGSVC,1KG-ONT	Yes	NA	NA	NA	NA	NA	NA
chr2:76070903	chr2-76070903-allele742626-1	DEL	120	NA	0.0,0.0,0.0,0.0019880715705765406,0.0	NA	NA	NA	NA	NA	NA	NA	NA	NA	NA	No	NA	HPRC,HGSVC,1KG-ONT	No	NA	NA	NA	NA	NA	NA
chr2:76070905	chr2-76070905-allele742629-74	INS	73	NA	0.0007564296520423601,0.0,0.0,0.0,0.0	0.000918741	NA	NA	NA	NA	NA	NA	NA	NA	NA	No	NA	HPRC,HGSVC,1KG-ONT	No	NA	NA	NA	NA	NA	NA
chr2:76070922	chr2-76070922-allele742636-73	INS	72	NA	0.0045385779122541605,0.002881844380403458,0.006944444444444444,0.0,0.002044989775051125	NA	NA	NA	NA	NA	NA	NA	NA	NA	NA	No	NA	HPRC,HGSVC,1KG-ONT	No	NA	NA	NA	NA	NA	NA
chr2:76070925	chr2-76070925-allele742644-1	DEL	75	0.928118	0.03555219364599092,0.09654178674351585,0.047619047619047616,0.16401590457256462,0.09100204498977506	0.0263715	NA	NA	NA	NA	NA	NA	NA	NA	NA	No	NA	HPRC,HGSVC,1KG-ONT	No	NA	Reaction time(GCFC2 - SUCLA2P2, rs72820790, 5E-8, 0.6861701198154202)	Allergic rhinitis(32.84%, 21.38%, 1.8, [1.05;3.08], 0.045327),Asthma(26.87%, 16.77%, 1.82, [1.03;3.23], 0.044475),Atherosclerosis of coronary artery without angina pectoris(13.43%, 6.66%, 2.18, [1.02;4.64], 0.048428),Blepharitis(7.46%, 2.18%, 3.62, [1.29;10.15], 0.024251),Cervical spondylosis without myelopathy(14.93%, 6.27%, 2.62, [1.26;5.45], 0.019644),Chronic ethmoidal sinusitis(4.48%, 0.90%, 5.18, [1.31;20.53], 0.037847),Genital herpes simplex(5.97%, 1.41%, 4.44, [1.38;14.36], 0.025),Hair follicle disorder(10.45%, 4.48%, 2.49, [1.06;5.84], 0.040613),Hernia of anterior abdominal wall(5.97%, 1.79%, 3.48, [1.11;10.88], 0.0468),IgE-mediated allergic asthma(7.46%, 2.43%, 3.23, [1.17;8.96], 0.034582),Intervertebral disc disorder with myelopathy(5.97%, 0.90%, 7.02, [2.0;24.63], 0.007701),Intestinal obstruction(5.97%, 1.02%, 6.14, [1.8;20.93], 0.010871),Irritable bowel syndrome(10.45%, 3.97%, 2.82, [1.19;6.68], 0.02452),Melanocytic nevus(8.96%, 3.59%, 2.65, [1.06;6.63], 0.044571),Nuclear senile cataract(17.91%, 8.19%, 2.44, [1.25;4.8], 0.013057),Pityriasis versicolor(7.46%, 1.54%, 5.17, [1.76;15.14], 0.00778),Plantar fascial fibromatosis(14.93%, 7.04%, 2.32, [1.12;4.79], 0.029196),Polyneuropathy(13.43%, 6.27%, 2.32, [1.09;4.95], 0.039141),Primary open angle glaucoma(7.46%, 1.79%, 4.42, [1.54;12.67], 0.012904),Sensorineural hearing loss of bilateral ears(14.93%, 3.84%, 4.39, [2.04;9.44], 0.000608),Spinal stenosis of lumbar region(14.93%, 5.63%, 2.94, [1.41;6.14], 0.006932),Spondylosis without myelopathy(7.46%, 2.56%, 3.07, [1.11;8.46], 0.040638),Vitreous degeneration(8.96%, 1.92%, 5.02, [1.88;13.41], 0.004093),Primary malignant neoplasm of prostate(26.32%, 8.54%, 3.82, [1.23;11.9], 0.029482),Secondary erectile dysfunction(36.84%, 12.56%, 4.06, [1.46;11.28], 0.010651)	NA	NA	NA
chr2:76070925	chr2-76070925-allele742643-56	INS	55	NA	0.0,0.0,0.0,0.0019880715705765406,0.0	NA	NA	NA	NA	NA	NA	NA	NA	NA	NA	No	NA	HPRC,HGSVC,1KG-ONT	No	NA	NA	NA	NA	NA	NA
chr2:76070933	chr2-76070933-allele742653-53	INS	52	NA	0.056732223903177004,0.04755043227665706,0.016865079365079364,0.03777335984095427,0.0081799591002045	0.0135648	NA	NA	NA	NA	NA	NA	NA	NA	NA	No	NA	HPRC,HGSVC,1KG-ONT	No	NA	NA	NA	NA	NA	NA
chr2:76070934	chr2-76070934-allele742657-77	INS	76	NA	0.0007564296520423601,0.004322766570605188,0.0,0.0009940357852882703,0.0	NA	NA	NA	NA	NA	NA	NA	NA	NA	NA	No	NA	HPRC,HGSVC,1KG-ONT	No	NA	NA	NA	NA	NA	NA
chr2:76070934	chr2-76070934-allele742656-74	INS	73	NA	0.0007564296520423601,0.002881844380403458,0.0,0.009940357852882704,0.0	0.000613991	NA	NA	NA	NA	NA	NA	NA	NA	NA	No	NA	HPRC,HGSVC,1KG-ONT	No	NA	NA	NA	NA	NA	NA
chr2:76070934	chr2-76070934-allele742655-82	INS	81	NA	0.0022692889561270802,0.0,0.008928571428571428,0.0,0.0	NA	NA	NA	NA	NA	NA	NA	NA	NA	NA	No	NA	HPRC,HGSVC,1KG-ONT	No	NA	NA	NA	NA	NA	NA
chr2:76070940	chr2-76070940-allele742678-52	INS	51	NA	0.012102874432677761,0.0,0.0,0.0,0.0	0.0221846	NA	NA	NA	NA	NA	NA	NA	NA	NA	No	NA	HPRC,HGSVC,1KG-ONT	No	NA	NA	NA	NA	NA	NA
chr2:76070968	chr2-76070968-allele742695-55	INS	54	NA	0.00680786686838124,0.0,0.000992063492063492,0.012922465208747515,0.0	0.00043409	NA	NA	NA	NA	NA	NA	NA	NA	NA	No	NA	HPRC,HGSVC,1KG-ONT	No	NA	NA	NA	NA	NA	NA
chr2:76070968	chr2-76070968-allele742696-103	INS	102	NA	0.0030257186081694403,0.0,0.0,0.008946322067594433,0.0	NA	NA	NA	NA	NA	NA	NA	NA	NA	NA	No	NA	HPRC,HGSVC	No	NA	NA	NA	NA	NA	NA
chr2:76070986	chr2-76070986-allele742716-110	INS	109	NA	0.0030257186081694403,0.0,0.0,0.0,0.0	0.00520636	NA	NA	NA	NA	NA	NA	NA	NA	NA	No	NA	HPRC,HGSVC	No	NA	NA	NA	NA	NA	NA
chr2:76070986	chr2-76070986-allele742713-88	INS	87	NA	0.0,0.0,0.012896825396825396,0.0,0.0	0.00172922	NA	NA	NA	NA	NA	NA	NA	NA	NA	No	NA	HPRC,HGSVC	No	NA	NA	NA	NA	NA	NA
chr2:76070986	chr2-76070986-allele742717-139	INS	138	NA	0.0022692889561270802,0.0,0.0,0.008946322067594433,0.0	NA	NA	NA	NA	NA	NA	NA	NA	NA	NA	No	NA	HPRC,HGSVC,1KG-ONT	No	NA	NA	NA	NA	NA	NA
chr2:76070986	chr2-76070986-allele742712-59	INS	58	NA	0.009833585476550681,0.001440922190201729,0.0,0.0,0.0	0.0157378	NA	NA	NA	NA	NA	NA	NA	NA	NA	No	NA	HPRC,HGSVC,1KG-ONT	No	NA	NA	NA	NA	NA	NA
chr2:76071041	chr2-76071041-allele742723-84	INS	83	NA	0.0022692889561270802,0.0,0.0,0.0,0.0	0.00343715	NA	NA	NA	NA	NA	NA	NA	NA	NA	No	NA	HPRC,HGSVC	No	NA	NA	NA	NA	NA	NA
chr2:76071240	chr2-76071240-allele742742-257	INS	256	NA	0.0264750378214826,0.010086455331412104,0.03869047619047619,0.04473161033797217,0.05930470347648262	0.0021762	NA	NA	NA	NA	NA	NA	NA	NA	NA	No	NA	HPRC,HGSVC,1KG-ONT	No	NA	NA	NA	NA	NA	NA
chr2:76071240	chr2-76071240-allele742744-1	DEL	96	NA	0.0037821482602118004,0.008645533141210375,0.0,0.0,0.0	0.000452194	NA	NA	NA	NA	NA	NA	NA	NA	NA	No	NA	HPRC,HGSVC,1KG-ONT	No	NA	NA	NA	NA	NA	NA
chr2:76071240	chr2-76071240-allele742743-289	INS	288	NA	0.023449319213313162,0.04899135446685879,0.07242063492063493,0.0874751491053678,0.08384458077709611	0.0222498	NA	NA	NA	NA	NA	NA	NA	NA	NA	No	NA	HPRC,HGSVC,1KG-ONT	No	NA	NA	NA	NA	NA	NA
chr2:76071240	chr2-76071240-allele742741-129	INS	128	NA	0.019667170953101363,0.002881844380403458,0.0,0.002982107355864811,0.0	0.0262498	NA	NA	NA	NA	NA	NA	NA	NA	NA	No	NA	HPRC,HGSVC,1KG-ONT	No	NA	NA	NA	NA	NA	NA
chr2:76071347	chr2-76071347-allele742749-66	INS	65	NA	0.0794251134644478,0.004322766570605188,0.008928571428571428,0.016898608349900597,0.015337423312883436	0.0747413	NA	NA	NA	NA	NA	NA	NA	NA	NA	No	NA	HPRC,HGSVC,1KG-ONT	No	NA	NA	NA	NA	NA	NA
chr2:76071354	chr2-76071354-allele742750-97	INS	96	NA	0.009077155824508321,0.005763688760806916,0.000992063492063492,0.007952286282306162,0.010224948875255624	NA	NA	NA	NA	NA	NA	NA	NA	NA	NA	No	NA	HPRC,HGSVC	No	NA	NA	NA	NA	NA	NA
chr2:76071386	chr2-76071386-allele742752-97	INS	96	NA	0.0007564296520423601,0.002881844380403458,0.0,0.0009940357852882703,0.0	NA	NA	NA	NA	NA	NA	NA	NA	NA	NA	No	NA	HPRC,HGSVC	No	NA	NA	NA	NA	NA	NA
chr2:76071386	chr2-76071386-allele742753-97	INS	96	NA	0.0,0.0,0.023809523809523808,0.0,0.0081799591002045	0.00524691	NA	NA	NA	NA	NA	NA	NA	NA	NA	No	NA	HPRC,HGSVC	No	NA	NA	NA	NA	NA	NA
chr2:76071387	chr2-76071387-allele742754-1	DEL	63	NA	0.01361573373676248,0.0,0.0,0.0,0.0	0.0249879	NA	NA	NA	NA	NA	NA	NA	NA	NA	No	NA	HPRC,HGSVC	No	NA	NA	NA	NA	NA	NA
chr2:76071418	chr2-76071418-allele742756-65	INS	64	NA	0.0,0.002881844380403458,0.0,0.0,0.0	NA	NA	NA	NA	NA	NA	NA	NA	NA	NA	No	NA	HPRC,HGSVC,1KG-ONT	No	NA	NA	NA	NA	NA	NA
chr2:76071492	chr2-76071492-allele742760-124	INS	123	NA	0.03328290468986384,0.005763688760806916,0.0,0.0,0.013292433537832311	0.0329466	NA	NA	NA	NA	NA	NA	NA	NA	NA	No	NA	HPRC,HGSVC,1KG-ONT	No	NA	NA	NA	NA	NA	NA
chr2:76071512	chr2-76071512-allele742761-1	DEL	132	0.928535	0.024205748865355523,0.13544668587896252,0.030753968253968252,0.21272365805168986,0.10633946830265849	0.0514183	NA	NA	NA	NA	NA	NA	NA	NA	NA	No	NA	HPRC,HGSVC,1KG-ONT	No	NA	Reaction time(GCFC2 - SUCLA2P2, rs72820790, 5E-8, 0.8401108362818641),Schizophrenia(GCFC2 - SUCLA2P2, rs13034330, 2E-8, 0.6487669589144603)	Blepharitis(8.00%, 2.26%, 3.77, [1.23;11.59], 0.035559),Degeneration of lumbosacral intervertebral disc(8.00%, 1.88%, 4.54, [1.45;14.23], 0.021484),Depressive disorder(32.00%, 18.30%, 2.1, [1.13;3.91], 0.024635),Disorders of initiating and maintaining sleep(6.00%, 1.25%, 5.03, [1.34;18.89], 0.036294),Genital herpes simplex(10.00%, 1.25%, 8.76, [2.87;26.69], 0.001119),Hair follicle disorder(12.00%, 4.51%, 2.89, [1.16;7.22], 0.031651),Irritable bowel syndrome(12.00%, 4.01%, 3.26, [1.3;8.22], 0.019986),Melanocytic nevus(10.00%, 3.63%, 2.95, [1.09;7.97], 0.044036),Nuclear senile cataract(18.00%, 8.40%, 2.4, [1.12;5.14], 0.035691),Sensorineural hearing loss of bilateral ears(16.00%, 4.01%, 4.56, [1.98;10.51], 0.001488),Spinal stenosis of lumbar region(14.00%, 5.89%, 2.6, [1.11;6.1], 0.033444),Vitreous degeneration(12.00%, 1.88%, 7.12, [2.63;19.24], 0.000855)	NA	NA	NA
chr2:76071514	chr2-76071514-allele742763-129	INS	128	NA	0.0045385779122541605,0.005763688760806916,0.06944444444444445,0.0009940357852882703,0.011247443762781187	0.00904528	NA	NA	NA	NA	NA	NA	NA	NA	NA	No	NA	HPRC,HGSVC,1KG-ONT	No	NA	NA	NA	NA	NA	NA
chr2:76071544	chr2-76071544-allele742766-1	DEL	100	NA	0.046898638426626324,0.007204610951008645,0.0,0.007952286282306162,0.007157464212678937	0.0512205	NA	NA	NA	NA	NA	NA	NA	NA	NA	No	NA	HPRC,HGSVC,1KG-ONT	No	NA	NA	NA	NA	NA	NA
chr2:76071562	chr2-76071562-allele742769-65	INS	64	NA	0.006051437216338881,0.0,0.000992063492063492,0.0,0.0	0.00875367	NA	NA	NA	NA	NA	NA	NA	NA	NA	No	NA	HPRC,HGSVC	No	NA	NA	NA	NA	NA	NA
chr2:76071576	chr2-76071576-allele742772-1	DEL	68	NA	0.028744326777609682,0.0,0.0,0.0,0.0	0.0525613	NA	NA	NA	NA	NA	NA	NA	NA	NA	No	NA	HPRC,HGSVC	No	NA	NA	NA	NA	NA	NA
chr2:76071584	chr2-76071584-allele742774-88	INS	87	NA	0.01059001512859304,0.010086455331412104,0.03869047619047619,0.019880715705765408,0.017382413087934562	0.00310606	NA	NA	NA	NA	NA	NA	NA	NA	NA	No	NA	HPRC,HGSVC	No	NA	NA	NA	NA	NA	NA
chr2:76071596	chr2-76071596-allele742777-65	INS	64	NA	0.0045385779122541605,0.005763688760806916,0.06944444444444445,0.0009940357852882703,0.011247443762781187	0.00904528	NA	NA	NA	NA	NA	NA	NA	NA	NA	No	NA	HPRC,HGSVC	No	NA	NA	NA	NA	NA	NA
chr2:76071628	chr2-76071628-allele742783-193	INS	192	NA	0.015128593040847202,0.01729106628242075,0.001984126984126984,0.02882703777335984,0.026584867075664622	NA	NA	NA	NA	NA	NA	NA	NA	NA	NA	No	NA	HPRC,HGSVC,1KG-ONT	No	NA	NA	NA	NA	NA	NA
chr2:76071628	chr2-76071628-allele742785-65	INS	64	NA	0.006051437216338881,0.0,0.0,0.0,0.0	0.0108963	NA	NA	NA	NA	NA	NA	NA	NA	NA	No	NA	HPRC,HGSVC	No	NA	NA	NA	NA	NA	NA
chr2:76071628	chr2-76071628-allele742786-161	INS	160	NA	0.01664145234493192,0.023054755043227664,0.000992063492063492,0.04572564612326044,0.0	NA	NA	NA	NA	NA	NA	NA	NA	NA	NA	No	NA	HPRC,HGSVC,1KG-ONT	No	NA	NA	NA	NA	NA	NA
chr2:76071655	chr2-76071655-allele742789-67	INS	66	NA	0.0,0.0,0.022817460317460316,0.0,0.0	0.0036046	NA	NA	NA	NA	NA	NA	NA	NA	NA	No	NA	HPRC,HGSVC	No	NA	NA	NA	NA	NA	NA
chr2:76071656	chr2-76071656-allele742805-127	INS	126	NA	0.0,0.007204610951008645,0.0,0.002982107355864811,0.0	0.000705828	NA	NA	NA	NA	NA	NA	NA	NA	NA	No	NA	HPRC,HGSVC,1KG-ONT	No	NA	NA	NA	NA	NA	NA
chr2:76071656	chr2-76071656-allele742792-159	INS	158	NA	0.05597579425113464,0.03314121037463977,0.0,0.005964214711729622,0.0	0.05498	NA	NA	NA	NA	NA	NA	NA	NA	NA	No	NA	HPRC,HGSVC,1KG-ONT	No	NA	NA	NA	NA	NA	NA
chr2:76071656	chr2-76071656-allele742796-321	INS	320	NA	0.00529500756429652,0.007204610951008645,0.09027777777777778,0.016898608349900597,0.16666666666666666	0.0435681	NA	NA	NA	NA	NA	NA	NA	NA	NA	No	NA	HPRC,HGSVC,1KG-ONT	No	NA	NA	NA	NA	NA	NA
chr2:76071656	chr2-76071656-allele742799-129	INS	128	NA	0.0037821482602118004,0.002881844380403458,0.00496031746031746,0.0,0.003067484662576687	NA	NA	NA	NA	NA	NA	NA	NA	NA	NA	No	NA	HPRC,HGSVC,1KG-ONT	No	NA	NA	NA	NA	NA	NA
chr2:76071656	chr2-76071656-allele742795-138	INS	137	NA	0.01059001512859304,0.0,0.021825396825396824,0.007952286282306162,0.0	NA	NA	NA	NA	NA	NA	NA	NA	NA	NA	No	NA	HPRC,HGSVC,1KG-ONT	No	NA	NA	NA	NA	NA	NA
chr2:76071656	chr2-76071656-allele742793-97	INS	96	NA	0.009833585476550681,0.005763688760806916,0.007936507936507936,0.010934393638170975,0.0010224948875255625	0.000214392	NA	NA	NA	NA	NA	NA	NA	NA	NA	No	NA	HPRC,HGSVC	No	NA	NA	NA	NA	NA	NA
chr2:76071656	chr2-76071656-allele742801-191	INS	190	NA	0.0,0.001440922190201729,0.0,0.0,0.006134969325153374	0.000631316	NA	NA	NA	NA	NA	NA	NA	NA	NA	No	NA	HPRC,HGSVC,1KG-ONT	No	NA	NA	NA	NA	NA	NA
chr2:76071656	chr2-76071656-allele742802-65	INS	64	NA	0.0007564296520423601,0.0,0.0,0.003976143141153081,0.0	NA	NA	NA	NA	NA	NA	NA	NA	NA	NA	No	NA	HPRC,HGSVC	No	NA	NA	NA	NA	NA	NA
chr2:76071656	chr2-76071656-allele742791-225	INS	224	NA	0.030257186081694403,0.011527377521613832,0.031746031746031744,0.007952286282306162,0.019427402862985686	0.00289383	NA	NA	NA	NA	NA	NA	NA	NA	NA	No	NA	HPRC,HGSVC,1KG-ONT	No	NA	NA	NA	NA	NA	NA
chr2:76071656	chr2-76071656-allele742794-63	INS	62	NA	0.0,0.0,0.00496031746031746,0.0,0.0	0.000408842	NA	NA	NA	NA	NA	NA	NA	NA	NA	No	NA	HPRC,HGSVC	No	NA	NA	NA	NA	NA	NA
chr2:76071656	chr2-76071656-allele742790-385	INS	384	NA	0.00680786686838124,0.0,0.0,0.0,0.0	0.0123139	NA	NA	NA	NA	NA	NA	NA	NA	NA	No	NA	HPRC,HGSVC,1KG-ONT	No	NA	NA	NA	NA	NA	NA
chr2:76071656	chr2-76071656-allele742803-157	INS	156	NA	0.0015128593040847202,0.0,0.0,0.0,0.0	0.00234988	NA	NA	NA	NA	NA	NA	NA	NA	NA	No	NA	HPRC,HGSVC,1KG-ONT	No	NA	NA	NA	NA	NA	NA
chr2:76071656	chr2-76071656-allele742800-129	INS	128	NA	0.0,0.0,0.0,0.011928429423459244,0.0010224948875255625	0.00188759	NA	NA	NA	NA	NA	NA	NA	NA	NA	No	NA	HPRC,HGSVC,1KG-ONT	No	NA	NA	NA	NA	NA	NA
chr2:76071656	chr2-76071656-allele742798-97	INS	96	NA	0.01059001512859304,0.0,0.0,0.0,0.010224948875255624	0.00588688	NA	NA	NA	NA	NA	NA	NA	NA	NA	No	NA	HPRC,HGSVC	No	NA	NA	NA	NA	NA	NA
chr2:76071677	chr2-76071677-allele742813-60	INS	59	NA	0.05068078668683813,0.01585014409221902,0.025793650793650792,0.008946322067594433,0.02147239263803681	0.0194675	NA	NA	NA	NA	NA	NA	NA	NA	NA	No	NA	HPRC,HGSVC	No	NA	NA	NA	NA	NA	NA
chr2:76109819	chr2-76109819-allele743245-1	DEL	1144	NA	0.024205748865355523,0.004322766570605188,0.0,0.0,0.0	0.0380153	NA	NA	NA	NA	NA	NA	NA	NA	NA	No	NA	HPRC,HGSVC,1KG-ONT	Yes	NA	NA	NA	NA	NA	NA
chr2:76121546	chr2-76121546-allele743377-1	DEL	51	NA	0.291981845688351,0.17002881844380405,0.20734126984126985,0.2753479125248509,0.41922290388548056	0.000168095	NA	NA	NA	NA	NA	NA	NA	NA	NA	No	NA	HPRC,HGSVC,1KG-ONT	No	NA	NA	NA	NA	NA	NA
chr2:76189850	chr2-76189850-allele744148-1	DEL	1709	NA	0.0022692889561270802,0.0,0.0,0.0,0.0	0.00377908	NA	NA	NA	NA	NA	NA	NA	NA	NA	No	NA	No	Yes	NA	NA	NA	NA	NA	NA
chr2:76234053	chr2-76234053-allele744576-55	INS	54	NA	0.0,0.010086455331412104,0.0,0.0,0.0	0.000484285	NA	NA	NA	NA	NA	NA	NA	NA	NA	No	NA	HGSVC	No	NA	NA	NA	NA	NA	NA
chr2:76234053	chr2-76234053-allele744575-52	INS	51	NA	0.01588502269288956,0.03890489913544669,0.06349206349206349,0.0437375745526839,0.03783231083844581	0.0121289	NA	NA	NA	NA	NA	NA	NA	NA	NA	No	NA	HGSVC	No	NA	NA	NA	NA	NA	NA
chr2:76299372	chr2-76299372-allele745120-1	DEL	2395	NA	0.9803328290468987,0.9913544668587896,0.9900793650793651,0.9701789264413518,0.9795501022494888	NA	NA	NA	NA	NA	NA	NA	NA	NA	NA	No	NA	HPRC,HGSVC,1KG-ONT	Yes	NA	NA	NA	NA	NA	NA
chr2:76329930	chr2-76329930-allele745461-1	DEL	234	NA	0.25491679273827533,0.5634005763688761,0.501984126984127,0.6898608349900597,0.614519427402863	0.201925	NA	NA	NA	NA	NA	NA	NA	NA	NA	No	NA	HPRC,HGSVC,1KG-ONT	Yes	NA	NA	NA	NA	NA	NA
chr2:76332696	chr2-76332696-allele745539-54	INS	53	NA	0.0015128593040847202,0.0,0.0,0.0,0.0	0.00234988	NA	NA	NA	NA	NA	NA	NA	NA	NA	No	NA	No	No	NA	NA	NA	NA	NA	NA
chr2:76332696	chr2-76332696-allele745538-51	INS	50	NA	0.007564296520423601,0.001440922190201729,0.0,0.0,0.0	0.0114487	NA	NA	NA	NA	NA	NA	NA	NA	NA	No	NA	No	No	NA	NA	NA	NA	NA	NA
chr2:76366058	chr2-76366058-allele746051-1	DEL	383	NA	0.009077155824508321,0.001440922190201729,0.0,0.003976143141153081,0.0010224948875255625	0.00720493	NA	NA	NA	NA	NA	NA	NA	NA	NA	No	NA	1KG-ONT	No	NA	NA	NA	NA	NA	NA
chr2:76472450	chr2-76472450-allele747112-1	DEL	204	NA	0.0007564296520423601,0.018731988472622477,0.00496031746031746,0.014910536779324055,0.00408997955010225	0.00519442	NA	NA	NA	NA	NA	NA	NA	NA	NA	No	NA	1KG-ONT	Yes	NA	NA	NA	NA	NA	NA
chr2:76527882	chr2-76527882-allele747661-51	INS	50	NA	0.0007564296520423601,0.0,0.0,0.0009940357852882703,0.0	NA	NA	NA	NA	NA	NA	NA	NA	NA	NA	No	NA	HPRC,HGSVC,1KG-ONT	Yes	NA	NA	NA	NA	NA	NA
chr2:76527882	chr2-76527882-allele747662-71	INS	70	NA	0.00529500756429652,0.001440922190201729,0.0,0.0009940357852882703,0.0	0.00564881	NA	NA	NA	NA	NA	NA	NA	NA	NA	No	NA	HPRC,HGSVC,1KG-ONT	Yes	NA	NA	NA	NA	NA	NA
chr2:76527886	chr2-76527886-allele747664-67	INS	66	NA	0.0022692889561270802,0.0,0.000992063492063492,0.0009940357852882703,0.002044989775051125	NA	NA	NA	NA	NA	NA	NA	NA	NA	NA	No	NA	HPRC,HGSVC,1KG-ONT	Yes	NA	NA	NA	NA	NA	NA
chr2:76527886	chr2-76527886-allele747663-76	INS	75	NA	0.0037821482602118004,0.0,0.0,0.0,0.0	0.00642696	NA	NA	NA	NA	NA	NA	NA	NA	NA	No	NA	HPRC,HGSVC,1KG-ONT	Yes	NA	NA	NA	NA	NA	NA
chr2:76527890	chr2-76527890-allele747665-63	INS	62	NA	0.00680786686838124,0.0,0.0,0.0,0.0	0.0123139	NA	NA	NA	NA	NA	NA	NA	NA	NA	No	NA	HPRC,HGSVC,1KG-ONT	Yes	NA	NA	NA	NA	NA	NA
chr2:76527894	chr2-76527894-allele747668-59	INS	58	NA	0.0045385779122541605,0.002881844380403458,0.0,0.0,0.0	0.00448129	NA	NA	NA	NA	NA	NA	NA	NA	NA	No	NA	HPRC,HGSVC,1KG-ONT	Yes	NA	NA	NA	NA	NA	NA
chr2:76527894	chr2-76527894-allele747667-55	INS	54	NA	0.0,0.0,0.0,0.002982107355864811,0.0	3.94758e-05	NA	NA	NA	NA	NA	NA	NA	NA	NA	No	NA	HPRC,HGSVC,1KG-ONT	Yes	NA	NA	NA	NA	NA	NA
chr2:76527905	chr2-76527905-allele747673-70	INS	69	NA	0.0037821482602118004,0.001440922190201729,0.0,0.0,0.0	0.00462462	NA	NA	NA	NA	NA	NA	NA	NA	NA	No	NA	HPRC,HGSVC,1KG-ONT	Yes	NA	NA	NA	NA	NA	NA
chr2:76527905	chr2-76527905-allele747674-78	INS	77	NA	0.0045385779122541605,0.0,0.0,0.0,0.0	0.00805514	NA	NA	NA	NA	NA	NA	NA	NA	NA	No	NA	HPRC,HGSVC,1KG-ONT	Yes	NA	NA	NA	NA	NA	NA
chr2:76527913	chr2-76527913-allele747676-82	INS	81	NA	0.0037821482602118004,0.001440922190201729,0.016865079365079364,0.006958250497017893,0.006134969325153374	0.000932345	NA	NA	NA	NA	NA	NA	NA	NA	NA	No	NA	HPRC,HGSVC,1KG-ONT	Yes	NA	NA	NA	NA	NA	NA
chr2:76527913	chr2-76527913-allele747677-57	INS	56	NA	0.0015128593040847202,0.0,0.0,0.0,0.0	0.00234988	NA	NA	NA	NA	NA	NA	NA	NA	NA	No	NA	HPRC,HGSVC,1KG-ONT	Yes	NA	NA	NA	NA	NA	NA
chr2:76527917	chr2-76527917-allele747679-61	INS	60	NA	0.0030257186081694403,0.001440922190201729,0.000992063492063492,0.006958250497017893,0.002044989775051125	NA	NA	NA	NA	NA	NA	NA	NA	NA	NA	No	NA	HPRC,HGSVC,1KG-ONT	Yes	NA	NA	NA	NA	NA	NA
chr2:76527917	chr2-76527917-allele747678-68	INS	67	NA	0.0,0.0,0.000992063492063492,0.0,0.0	NA	NA	NA	NA	NA	NA	NA	NA	NA	NA	No	NA	HPRC,HGSVC,1KG-ONT	Yes	NA	NA	NA	NA	NA	NA
chr2:76527920	chr2-76527920-allele747682-69	INS	68	NA	0.0045385779122541605,0.0,0.0,0.0,0.0	0.00805514	NA	NA	NA	NA	NA	NA	NA	NA	NA	No	NA	HPRC,HGSVC,1KG-ONT	Yes	NA	NA	NA	NA	NA	NA
chr2:76527921	chr2-76527921-allele747685-76	INS	75	NA	0.0,0.0,0.0,0.0,0.002044989775051125	NA	NA	NA	NA	NA	NA	NA	NA	NA	NA	No	NA	HPRC,HGSVC,1KG-ONT	Yes	NA	NA	NA	NA	NA	NA
chr2:76527921	chr2-76527921-allele747684-80	INS	79	NA	0.0037821482602118004,0.002881844380403458,0.001984126984126984,0.002982107355864811,0.005112474437627812	NA	NA	NA	NA	NA	NA	NA	NA	NA	NA	No	NA	HPRC,HGSVC,1KG-ONT	Yes	NA	NA	NA	NA	NA	NA
chr2:76527921	chr2-76527921-allele747686-57	INS	56	NA	0.0007564296520423601,0.0,0.0,0.0,0.0	0.000918741	NA	NA	NA	NA	NA	NA	NA	NA	NA	No	NA	HPRC,HGSVC,1KG-ONT	Yes	NA	NA	NA	NA	NA	NA
chr2:76527924	chr2-76527924-allele747692-73	INS	72	NA	0.0030257186081694403,0.001440922190201729,0.005952380952380952,0.0,0.0	NA	NA	NA	NA	NA	NA	NA	NA	NA	NA	No	NA	HPRC,HGSVC,1KG-ONT	Yes	NA	NA	NA	NA	NA	NA
chr2:76527924	chr2-76527924-allele747693-77	INS	76	NA	0.006051437216338881,0.007204610951008645,0.0,0.0,0.0	0.00373626	NA	NA	NA	NA	NA	NA	NA	NA	NA	No	NA	HPRC,HGSVC,1KG-ONT	Yes	NA	NA	NA	NA	NA	NA
chr2:76527924	chr2-76527924-allele747694-81	INS	80	NA	0.009077155824508321,0.004322766570605188,0.0,0.0,0.0	0.0108499	NA	NA	NA	NA	NA	NA	NA	NA	NA	No	NA	HPRC,HGSVC,1KG-ONT	Yes	NA	NA	NA	NA	NA	NA
chr2:76527924	chr2-76527924-allele747698-69	INS	68	NA	0.01361573373676248,0.0,0.0,0.0,0.0	0.0249317	NA	NA	NA	NA	NA	NA	NA	NA	NA	No	NA	HPRC,HGSVC,1KG-ONT	Yes	NA	NA	NA	NA	NA	NA
chr2:76527924	chr2-76527924-allele747700-77	INS	76	NA	0.0,0.011527377521613832,0.0,0.0009940357852882703,0.0	0.0010336	NA	NA	NA	NA	NA	NA	NA	NA	NA	No	NA	HPRC,HGSVC,1KG-ONT	Yes	NA	NA	NA	NA	NA	NA
chr2:76527924	chr2-76527924-allele747697-73	INS	72	NA	0.0030257186081694403,0.001440922190201729,0.0,0.0,0.0	0.00328379	NA	NA	NA	NA	NA	NA	NA	NA	NA	No	NA	HPRC,HGSVC,1KG-ONT	Yes	NA	NA	NA	NA	NA	NA
chr2:76527924	chr2-76527924-allele747690-65	INS	64	NA	0.0030257186081694403,0.0,0.008928571428571428,0.0,0.0	NA	NA	NA	NA	NA	NA	NA	NA	NA	NA	No	NA	HPRC,HGSVC,1KG-ONT	Yes	NA	NA	NA	NA	NA	NA
chr2:76527924	chr2-76527924-allele747695-85	INS	84	NA	0.0030257186081694403,0.0,0.0,0.0,0.0	0.00520636	NA	NA	NA	NA	NA	NA	NA	NA	NA	No	NA	HPRC,HGSVC,1KG-ONT	Yes	NA	NA	NA	NA	NA	NA
chr2:76527924	chr2-76527924-allele747691-69	INS	68	NA	0.00680786686838124,0.0,0.0,0.0,0.0	0.0123139	NA	NA	NA	NA	NA	NA	NA	NA	NA	No	NA	HPRC,HGSVC,1KG-ONT	Yes	NA	NA	NA	NA	NA	NA
chr2:76527924	chr2-76527924-allele747699-73	INS	72	NA	0.0022692889561270802,0.0,0.0,0.0,0.0	0.00377908	NA	NA	NA	NA	NA	NA	NA	NA	NA	No	NA	HPRC,HGSVC,1KG-ONT	Yes	NA	NA	NA	NA	NA	NA
chr2:76527925	chr2-76527925-allele747705-72	INS	71	NA	0.00529500756429652,0.001440922190201729,0.0,0.0,0.0	0.00736694	NA	NA	NA	NA	NA	NA	NA	NA	NA	No	NA	HPRC,HGSVC,1KG-ONT	Yes	NA	NA	NA	NA	NA	NA
chr2:76527925	chr2-76527925-allele747704-170	INS	169	NA	0.0007564296520423601,0.002881844380403458,0.0,0.0,0.0	NA	NA	NA	NA	NA	NA	NA	NA	NA	NA	No	NA	HGSVC	Yes	NA	NA	NA	NA	NA	NA
chr2:76527925	chr2-76527925-allele747702-96	INS	95	NA	0.0,0.001440922190201729,0.0,0.0009940357852882703,0.0	NA	NA	NA	NA	NA	NA	NA	NA	NA	NA	No	NA	HPRC,HGSVC	Yes	NA	NA	NA	NA	NA	NA
chr2:76527925	chr2-76527925-allele747711-65	INS	64	NA	0.0,0.0,0.0,0.0,0.0010224948875255625	NA	NA	NA	NA	NA	NA	NA	NA	NA	NA	No	NA	HPRC,HGSVC,1KG-ONT	Yes	NA	NA	NA	NA	NA	NA
chr2:76527925	chr2-76527925-allele747712-61	INS	60	NA	0.0007564296520423601,0.0,0.0,0.0,0.0	0.000918741	NA	NA	NA	NA	NA	NA	NA	NA	NA	No	NA	HPRC,HGSVC,1KG-ONT	Yes	NA	NA	NA	NA	NA	NA
chr2:76527925	chr2-76527925-allele747709-69	INS	68	NA	0.0007564296520423601,0.0,0.0,0.0009940357852882703,0.002044989775051125	NA	NA	NA	NA	NA	NA	NA	NA	NA	NA	No	NA	HPRC,HGSVC,1KG-ONT	Yes	NA	NA	NA	NA	NA	NA
chr2:76527925	chr2-76527925-allele747703-90	INS	89	NA	0.0007564296520423601,0.005763688760806916,0.000992063492063492,0.0,0.0010224948875255625	NA	NA	NA	NA	NA	NA	NA	NA	NA	NA	No	NA	HPRC,HGSVC,1KG-ONT	Yes	NA	NA	NA	NA	NA	NA
chr2:76527928	chr2-76527928-allele747718-85	INS	84	NA	0.0,0.001440922190201729,0.000992063492063492,0.0019880715705765406,0.0	0.000224143	NA	NA	NA	NA	NA	NA	NA	NA	NA	No	NA	HPRC,HGSVC,1KG-ONT	Yes	NA	NA	NA	NA	NA	NA
chr2:76527928	chr2-76527928-allele747731-148	INS	147	NA	0.0,0.0,0.0,0.004970178926441352,0.0	0.000203029	NA	NA	NA	NA	NA	NA	NA	NA	NA	No	NA	HGSVC	Yes	NA	NA	NA	NA	NA	NA
chr2:76527928	chr2-76527928-allele747716-85	INS	84	NA	0.006051437216338881,0.001440922190201729,0.0,0.0,0.0	0.00875367	NA	NA	NA	NA	NA	NA	NA	NA	NA	No	NA	HPRC,HGSVC,1KG-ONT	Yes	NA	NA	NA	NA	NA	NA
chr2:76527928	chr2-76527928-allele747717-81	INS	80	NA	0.0007564296520423601,0.018731988472622477,0.002976190476190476,0.016898608349900597,0.007157464212678937	0.00567141	NA	NA	NA	NA	NA	NA	NA	NA	NA	No	NA	HPRC,HGSVC,1KG-ONT	Yes	NA	NA	NA	NA	NA	NA
chr2:76527928	chr2-76527928-allele747722-159	INS	158	NA	0.0015128593040847202,0.0,0.0,0.0,0.0	0.00234988	NA	NA	NA	NA	NA	NA	NA	NA	NA	No	NA	HGSVC	Yes	NA	NA	NA	NA	NA	NA
chr2:76527928	chr2-76527928-allele747727-69	INS	68	NA	0.0007564296520423601,0.0,0.0,0.0,0.0	0.000918741	NA	NA	NA	NA	NA	NA	NA	NA	NA	No	NA	HPRC,HGSVC,1KG-ONT	Yes	NA	NA	NA	NA	NA	NA
chr2:76527928	chr2-76527928-allele747715-93	INS	92	NA	0.0037821482602118004,0.021613832853025938,0.01984126984126984,0.030815109343936383,0.019427402862985686	0.00993088	NA	NA	NA	NA	NA	NA	NA	NA	NA	No	NA	HPRC,HGSVC	Yes	NA	NA	NA	NA	NA	NA
chr2:76527929	chr2-76527929-allele747739-69	INS	68	NA	0.0,0.0,0.001984126984126984,0.0,0.0	NA	NA	NA	NA	NA	NA	NA	NA	NA	NA	No	NA	HPRC,HGSVC,1KG-ONT	Yes	NA	NA	NA	NA	NA	NA
chr2:76527929	chr2-76527929-allele747733-96	INS	95	NA	0.0015128593040847202,0.0,0.0,0.0,0.0	0.00234988	NA	NA	NA	NA	NA	NA	NA	NA	NA	No	NA	HPRC,HGSVC	Yes	NA	NA	NA	NA	NA	NA
chr2:76527934	chr2-76527934-allele747746-105	INS	104	NA	0.0,0.0,0.0,0.0019880715705765406,0.0	NA	NA	NA	NA	NA	NA	NA	NA	NA	NA	No	NA	HPRC,HGSVC	Yes	NA	NA	NA	NA	NA	NA
chr2:76527937	chr2-76527937-allele747750-98	INS	97	NA	0.0037821482602118004,0.001440922190201729,0.007936507936507936,0.0,0.002044989775051125	NA	NA	NA	NA	NA	NA	NA	NA	NA	NA	No	NA	HPRC,HGSVC	Yes	NA	NA	NA	NA	NA	NA
chr2:76527938	chr2-76527938-allele747751-84	INS	83	NA	0.0007564296520423601,0.0,0.0,0.0,0.0	0.000918741	NA	NA	NA	NA	NA	NA	NA	NA	NA	No	NA	HPRC,HGSVC,1KG-ONT	Yes	NA	NA	NA	NA	NA	NA
chr2:76527940	chr2-76527940-allele747754-93	INS	92	NA	0.0015128593040847202,0.0,0.0,0.0,0.0	0.00234988	NA	NA	NA	NA	NA	NA	NA	NA	NA	No	NA	HPRC,HGSVC	Yes	NA	NA	NA	NA	NA	NA
chr2:76527940	chr2-76527940-allele747755-117	INS	116	NA	0.0,0.001440922190201729,0.0,0.0,0.0	NA	NA	NA	NA	NA	NA	NA	NA	NA	NA	No	NA	HPRC,HGSVC	Yes	NA	NA	NA	NA	NA	NA
chr2:76527942	chr2-76527942-allele747770-160	INS	159	NA	0.0,0.0,0.008928571428571428,0.0,0.0	0.0010336	NA	NA	NA	NA	NA	NA	NA	NA	NA	No	NA	HGSVC	Yes	NA	NA	NA	NA	NA	NA
chr2:76527942	chr2-76527942-allele747769-82	INS	81	NA	0.0037821482602118004,0.001440922190201729,0.0,0.0,0.0	0.00462462	NA	NA	NA	NA	NA	NA	NA	NA	NA	No	NA	HPRC,HGSVC,1KG-ONT	Yes	NA	NA	NA	NA	NA	NA
chr2:76527942	chr2-76527942-allele747768-67	INS	66	NA	0.006051437216338881,0.0,0.0,0.0,0.0	0.0107687	NA	NA	NA	NA	NA	NA	NA	NA	NA	No	NA	HPRC,HGSVC,1KG-ONT	Yes	NA	NA	NA	NA	NA	NA
chr2:76546433	chr2-76546433-allele747947-1	DEL	1890	NA	0.8161875945537065,0.8170028818443804,0.7946428571428571,0.7485089463220675,0.7065439672801636	0.00762802	NA	NA	NA	NA	NA	NA	NA	NA	NA	No	NA	HPRC,HGSVC,1KG-ONT	Yes	NA	NA	NA	NA	NA	NA
chr2:76556976	chr2-76556976-allele748017-173	INS	172	NA	0.0,0.001440922190201729,0.0,0.0,0.0	NA	NA	NA	NA	NA	NA	NA	NA	NA	NA	No	NA	HPRC,HGSVC,1KG-ONT	No	NA	NA	NA	NA	NA	NA
chr2:76556976	chr2-76556976-allele748018-173	INS	172	NA	0.0,0.0,0.0,0.0,0.002044989775051125	NA	NA	NA	NA	NA	NA	NA	NA	NA	NA	No	NA	HPRC,HGSVC,1KG-ONT	No	NA	NA	NA	NA	NA	NA
chr2:76556976	chr2-76556976-allele748016-173	INS	172	NA	0.012102874432677761,0.0,0.0,0.0,0.0	0.0221846	NA	NA	NA	NA	NA	NA	NA	NA	NA	No	NA	HPRC,HGSVC,1KG-ONT	No	NA	NA	NA	NA	NA	NA
chr2:76556976	chr2-76556976-allele748015-173	INS	172	NA	0.819213313161876,0.8213256484149856,0.8283730158730159,0.757455268389662,0.7259713701431493	0.00398783	NA	NA	NA	NA	NA	NA	NA	NA	NA	No	NA	HPRC,HGSVC,1KG-ONT	No	NA	NA	NA	NA	NA	NA
chr2:76617640	chr2-76617640-allele748879-1	DEL	739	NA	0.009077155824508321,0.05475504322766571,0.047619047619047616,0.08648111332007952,0.022494887525562373	0.0233581	NA	NA	NA	NA	NA	NA	NA	NA	NA	No	NA	HPRC,HGSVC,1KG-ONT	Yes	NA	NA	NA	NA	NA	NA
chr2:76627227	chr2-76627227-allele748976-261	INS	260	NA	0.1059001512859304,0.01729106628242075,0.0,0.0,0.0010224948875255625	0.159259	NA	NA	NA	NA	NA	NA	NA	NA	NA	No	NA	HPRC,HGSVC,1KG-ONT	Yes	NA	NA	NA	NA	NA	NA
chr2:76632810	chr2-76632810-allele749013-81	INS	80	NA	0.0022692889561270802,0.004322766570605188,0.006944444444444444,0.0009940357852882703,0.0010224948875255625	NA	NA	NA	NA	NA	NA	NA	NA	NA	NA	No	NA	No	Yes	NA	NA	NA	NA	NA	NA
chr2:76719488	chr2-76719488-allele749716-1	DEL	64	NA	0.0,0.005763688760806916,0.0,0.0,0.0	0.000224143	NA	NA	NA	NA	NA	NA	NA	NA	NA	No	NA	HPRC,HGSVC,1KG-ONT	Yes	NA	NA	NA	NA	NA	NA
chr2:76719492	chr2-76719492-allele749718-1	DEL	60	NA	0.7428139183055976,0.3804034582132565,0.2867063492063492,0.33300198807157055,0.33640081799591004	0.284921	NA	NA	NA	NA	NA	NA	NA	NA	NA	No	NA	HPRC,HGSVC,1KG-ONT	Yes	NA	NA	NA	NA	NA	NA
chr2:76719492	chr2-76719492-allele749719-1	DEL	72	NA	0.0007564296520423601,0.023054755043227664,0.001984126984126984,0.010934393638170975,0.002044989775051125	0.00396424	NA	NA	NA	NA	NA	NA	NA	NA	NA	No	NA	HPRC,HGSVC,1KG-ONT	Yes	NA	NA	NA	NA	NA	NA
chr2:76719496	chr2-76719496-allele749721-1	DEL	56	NA	0.0015128593040847202,0.0,0.0,0.002982107355864811,0.007157464212678937	NA	NA	NA	NA	NA	NA	NA	NA	NA	NA	No	NA	HPRC,HGSVC,1KG-ONT	Yes	NA	NA	NA	NA	NA	NA
chr2:76743213	chr2-76743213-allele750216-328	INS	327	NA	0.0022692889561270802,0.0,0.0,0.0,0.002044989775051125	0.000980669	NA	NA	NA	NA	NA	NA	NA	NA	NA	No	NA	No	Yes	NA	NA	NA	NA	NA	NA
chr2:76780569	chr2-76780569-allele750650-1	DEL	174	NA	0.006051437216338881,0.002881844380403458,0.000992063492063492,0.002982107355864811,0.0	0.00299231	LRRTM4(0.0019637, 0.693)	NA	NA	NA	NA	NA	NA	NA	NA	No	NA	No	No	NA	NA	NA	NA	NA	NA
chr2:76796817	chr2-76796817-allele750948-175	INS	174	NA	0.00529500756429652,0.0,0.0,0.0,0.0010224948875255625	0.00736694	LRRTM4(0.0019637, 0.693)	NA	NA	NA	NA	NA	NA	NA	NA	No	NA	No	No	NA	NA	NA	NA	NA	NA
chr2:76800851	chr2-76800851-allele751106-1	DEL	59	NA	0.0037821482602118004,0.037463976945244955,0.06944444444444445,0.013916500994035786,0.017382413087934562	0.0176096	LRRTM4(0.0019637, 0.693)	NA	NA	NA	NA	NA	NA	NA	NA	No	NA	HPRC,HGSVC,1KG-ONT	No	NA	NA	NA	NA	NA	NA
chr2:76807387	chr2-76807387-allele751239-1	DEL	84	NA	0.05521936459909228,0.002881844380403458,0.0,0.0,0.0	0.0949877	LRRTM4(0.0019637, 0.693)	NA	NA	NA	NA	NA	NA	NA	NA	No	NA	HPRC,HGSVC,1KG-ONT	No	NA	NA	NA	NA	NA	NA
chr2:76807393	chr2-76807393-allele751240-1	DEL	78	NA	0.09228441754916793,0.005763688760806916,0.0882936507936508,0.0009940357852882703,0.02147239263803681	0.0398606	LRRTM4(0.0019637, 0.693)	NA	NA	NA	NA	NA	NA	NA	NA	No	NA	HPRC,HGSVC,1KG-ONT	No	NA	NA	NA	NA	NA	NA
chr2:76807397	chr2-76807397-allele751241-1	DEL	74	NA	0.0007564296520423601,0.0,0.0,0.0,0.0	0.000918741	LRRTM4(0.0019637, 0.693)	NA	NA	NA	NA	NA	NA	NA	NA	No	NA	HPRC,HGSVC,1KG-ONT	No	NA	NA	NA	NA	NA	NA
chr2:76807417	chr2-76807417-allele751258-61	INS	60	NA	0.0015128593040847202,0.0,0.0,0.0,0.0	0.00234988	LRRTM4(0.0019637, 0.693)	NA	NA	NA	NA	NA	NA	NA	NA	No	NA	HPRC,HGSVC,1KG-ONT	Yes	NA	NA	NA	NA	NA	NA
chr2:76807438	chr2-76807438-allele751278-51	INS	50	NA	0.00680786686838124,0.001440922190201729,0.0,0.0019880715705765406,0.005112474437627812	0.00260186	LRRTM4(0.0019637, 0.693)	NA	NA	NA	NA	NA	NA	NA	NA	No	NA	HPRC,HGSVC	Yes	NA	NA	NA	NA	NA	NA
chr2:76807445	chr2-76807445-allele751285-55	INS	54	NA	0.029500756429652043,0.001440922190201729,0.0,0.0,0.0	0.0517008	LRRTM4(0.0019637, 0.693)	NA	NA	NA	NA	NA	NA	NA	NA	No	NA	HPRC,HGSVC	Yes	NA	NA	NA	NA	NA	NA
chr2:76812673	chr2-76812673-allele751428-57	INS	56	NA	0.0,0.004322766570605188,0.0,0.0,0.0	3.94758e-05	LRRTM4(0.0019637, 0.693)	NA	NA	NA	NA	NA	NA	NA	NA	No	NA	HGSVC	No	NA	NA	NA	NA	NA	NA
chr2:76812851	chr2-76812851-allele751450-327	INS	326	NA	0.0007564296520423601,0.0,0.0,0.0,0.0	0.000918741	LRRTM4(0.0019637, 0.693)	NA	NA	NA	NA	NA	NA	NA	NA	No	NA	No	Yes	NA	NA	NA	NA	NA	NA
chr2:76824604	chr2-76824604-allele751605-304	INS	303	NA	0.05143721633888049,0.004322766570605188,0.0,0.0,0.0	0.0863641	LRRTM4(0.0019637, 0.693)	NA	NA	NA	NA	NA	NA	NA	NA	No	NA	HPRC,1KG-ONT	No	NA	NA	NA	NA	NA	NA
chr2:76841096	chr2-76841096-allele751787-312	INS	311	NA	0.17473524962178516,0.03170028818443804,0.15376984126984128,0.02186878727634195,0.09611451942740286	0.0465091	LRRTM4(0.0019637, 0.693)	NA	NA	NA	NA	NA	NA	NA	NA	No	NA	HPRC,HGSVC,1KG-ONT	Yes	NA	NA	NA	NA	NA	NA
chr2:76841096	chr2-76841096-allele751793-312	INS	311	NA	0.0015128593040847202,0.027377521613832854,0.04563492063492063,0.0019880715705765406,0.006134969325153374	0.0107377	LRRTM4(0.0019637, 0.693)	NA	NA	NA	NA	NA	NA	NA	NA	No	NA	HPRC,HGSVC,1KG-ONT	Yes	NA	NA	NA	NA	NA	NA
chr2:76841096	chr2-76841096-allele751797-312	INS	311	NA	0.0030257186081694403,0.0,0.008928571428571428,0.0,0.0	NA	LRRTM4(0.0019637, 0.693)	NA	NA	NA	NA	NA	NA	NA	NA	No	NA	HPRC,HGSVC,1KG-ONT	Yes	NA	NA	NA	NA	NA	NA
chr2:76841096	chr2-76841096-allele751790-311	INS	310	NA	0.006051437216338881,0.0,0.0,0.0,0.0	0.0108963	LRRTM4(0.0019637, 0.693)	NA	NA	NA	NA	NA	NA	NA	NA	No	NA	HPRC,HGSVC,1KG-ONT	Yes	NA	NA	NA	NA	NA	NA
chr2:76841096	chr2-76841096-allele751789-313	INS	312	NA	0.012102874432677761,0.0,0.00992063492063492,0.0009940357852882703,0.0	0.00717329	LRRTM4(0.0019637, 0.693)	NA	NA	NA	NA	NA	NA	NA	NA	No	NA	HPRC,HGSVC,1KG-ONT	Yes	NA	NA	NA	NA	NA	NA
chr2:76841096	chr2-76841096-allele751791-313	INS	312	NA	0.0037821482602118004,0.0,0.0,0.0,0.0	0.00663171	LRRTM4(0.0019637, 0.693)	NA	NA	NA	NA	NA	NA	NA	NA	No	NA	HPRC,HGSVC,1KG-ONT	Yes	NA	NA	NA	NA	NA	NA
chr2:76841096	chr2-76841096-allele751794-311	INS	310	NA	0.0,0.0,0.002976190476190476,0.0,0.0	3.94758e-05	LRRTM4(0.0019637, 0.693)	NA	NA	NA	NA	NA	NA	NA	NA	No	NA	HPRC,HGSVC,1KG-ONT	Yes	NA	NA	NA	NA	NA	NA
chr2:76841096	chr2-76841096-allele751788-312	INS	311	NA	0.03328290468986384,0.007204610951008645,0.0,0.004970178926441352,0.0	0.0421713	LRRTM4(0.0019637, 0.693)	NA	NA	NA	NA	NA	NA	NA	NA	No	NA	HPRC,HGSVC,1KG-ONT	Yes	NA	NA	NA	NA	NA	NA
chr2:76873506	chr2-76873506-allele752162-91	INS	90	NA	0.0015128593040847202,0.0,0.0,0.0,0.0	0.00234988	LRRTM4(0.0019637, 0.693)	NA	NA	NA	NA	NA	NA	NA	NA	No	NA	HPRC,HGSVC,1KG-ONT	No	NA	NA	NA	NA	NA	NA
chr2:76873506	chr2-76873506-allele752161-97	INS	96	NA	0.019667170953101363,0.001440922190201729,0.0,0.0,0.0	0.0338583	LRRTM4(0.0019637, 0.693)	NA	NA	NA	NA	NA	NA	NA	NA	No	NA	HPRC,HGSVC,1KG-ONT	No	NA	NA	NA	NA	NA	NA
chr2:76873538	chr2-76873538-allele752191-1	DEL	1375	NA	0.009833585476550681,0.0,0.0,0.0,0.0	0.0179657	LRRTM4(0.0019637, 0.693)	NA	NA	NA	NA	NA	NA	NA	NA	No	ID=chr2_76874598_76874606;MOTIFS=TTTA;STRUC=(TTTA)n	1KG-ONT	Yes	NA	NA	NA	NA	NA	NA
chr2:76902931	chr2-76902931-allele752562-348	INS	347	NA	0.0,0.005763688760806916,0.0,0.003976143141153081,0.00408997955010225	0.00170264	LRRTM4(0.0019637, 0.693)	NA	NA	NA	NA	NA	NA	NA	NA	No	NA	HPRC,1KG-ONT	Yes	NA	NA	NA	NA	NA	NA
chr2:76924598	chr2-76924598-allele752947-321	INS	320	NA	0.014372163388804841,0.0,0.0,0.0,0.0	0.0263867	LRRTM4(0.0019637, 0.693)	NA	NA	NA	NA	NA	NA	NA	NA	No	NA	1KG-ONT	Yes	NA	NA	NA	NA	NA	NA
chr2:76979541	chr2-76979541-allele753793-53	INS	52	NA	0.0,0.0,0.0,0.0,0.003067484662576687	3.94758e-05	LRRTM4(0.0019637, 0.693)	NA	NA	NA	NA	NA	NA	NA	NA	No	NA	No	No	NA	NA	NA	NA	NA	NA
chr2:76979541	chr2-76979541-allele753822-51	INS	50	NA	0.0007564296520423601,0.0,0.0,0.0,0.0	0.000918741	LRRTM4(0.0019637, 0.693)	NA	NA	NA	NA	NA	NA	NA	NA	No	NA	No	No	NA	NA	NA	NA	NA	NA
chr2:76986077	chr2-76986077-allele753919-1	DEL	169	NA	0.01588502269288956,0.002881844380403458,0.0,0.0,0.0	0.024855	LRRTM4(0.0019637, 0.693)	NA	NA	NA	NA	NA	NA	NA	NA	No	NA	HGSVC	No	NA	NA	NA	NA	NA	NA
chr2:76986282	chr2-76986282-allele753921-64	INS	63	NA	0.01588502269288956,0.002881844380403458,0.0,0.0,0.0	0.024855	LRRTM4(0.0019637, 0.693)	NA	NA	NA	NA	NA	NA	NA	NA	No	NA	HGSVC	Yes	NA	NA	NA	NA	NA	NA
chr2:77014503	chr2-77014503-allele754448-55	INS	54	NA	0.0,0.0,0.0,0.0,0.007157464212678937	0.000631316	LRRTM4(0.0019637, 0.693)	NA	NA	NA	NA	NA	NA	NA	NA	No	NA	HPRC,HGSVC	No	NA	NA	NA	NA	NA	NA
chr2:77014503	chr2-77014503-allele754437-53	INS	52	NA	0.0,0.023054755043227664,0.005952380952380952,0.004970178926441352,0.00408997955010225	0.00522233	LRRTM4(0.0019637, 0.693)	NA	NA	NA	NA	NA	NA	NA	NA	No	NA	HPRC,HGSVC	No	NA	NA	NA	NA	NA	NA
chr2:77014503	chr2-77014503-allele754444-51	INS	50	NA	0.0,0.0,0.0,0.02286282306163022,0.0	0.00364938	LRRTM4(0.0019637, 0.693)	NA	NA	NA	NA	NA	NA	NA	NA	No	NA	HPRC,HGSVC	No	NA	NA	NA	NA	NA	NA
chr2:77059382	chr2-77059382-allele755181-1	DEL	83	NA	0.0045385779122541605,0.0,0.0,0.0,0.0	0.00805514	LRRTM4(0.0019637, 0.693)	NA	NA	NA	NA	NA	NA	NA	NA	No	NA	No	Yes	NA	NA	NA	NA	NA	NA
chr2:77068907	chr2-77068907-allele755290-310	INS	309	NA	0.01059001512859304,0.001440922190201729,0.0,0.0,0.0	0.0171373	LRRTM4(0.0019637, 0.693)	NA	NA	NA	NA	NA	NA	NA	NA	No	NA	HPRC,HGSVC,1KG-ONT	Yes	NA	NA	NA	NA	NA	NA
chr2:77070575	chr2-77070575-allele755340-353	INS	352	NA	0.0,0.0,0.028769841269841268,0.009940357852882704,0.007157464212678937	0.00800928	LRRTM4(0.0019637, 0.693)	NA	NA	NA	NA	NA	NA	NA	NA	No	NA	HPRC,1KG-ONT	Yes	NA	NA	NA	NA	NA	NA
chr2:77089239	chr2-77089239-allele755668-62	INS	61	0.944869	0.7549167927382754,0.36023054755043227,0.6567460317460317,0.2673956262425447,0.42024539877300615	0.184823	LRRTM4(0.0019637, 0.693)	NA	NA	NA	NA	NA	NA	NA	NA	No	NA	HPRC,HGSVC,1KG-ONT	Yes	NA	F-seafood liking (derived food-liking factor)(LRRTM4, rs715280, 1E-12, 0.8014107811840795),Shellfish liking(LRRTM4, rs715280, 2E-11, 0.8014107811840795),Morningness(LRRTM4, rs7586062, 3E-24, 0.5066828795887287),Baked/steamed fish liking(LRRTM4, rs148102408, 3E-9, 0.6706590377392798),F-acquired taste liking (derived food-liking factor)(LRRTM4, rs138799955, 5E-10, 0.9055572049214307),F-fish liking (derived food-liking factor)(LRRTM4, rs62168766, 3E-16, 0.8952157419784444),Externalizing behaviour (multivariate analysis)(LRRTM4, rs6750737, 9E-9, 0.8163040862620826),F-savoury food liking (derived food-liking factor)(LRRTM4, rs58449464, 2E-13, 0.6636091262509971),Risk-taking behavior (multivariate analysis)(LRRTM4, rs56981391, 5E-9, 0.6602570660579796)	Cardiac arrhythmia(8.73%, 14.09%, 0.58, [0.34;0.99], 0.04817),Cholecystitis(0.72%, 4.03%, 0.17, [0.05;0.57], 0.005717),Degeneration of lumbosacral intervertebral disc(1.57%, 5.37%, 0.28, [0.11;0.71], 0.010044),Dysfunction of eustachian tube(1.00%, 4.03%, 0.24, [0.08;0.73], 0.015585),Esophagitis(1.72%, 5.37%, 0.31, [0.12;0.77], 0.014285),Infective otitis externa(1.00%, 5.37%, 0.18, [0.06;0.5], 0.001618),Meibomian gland dysfunction(0.72%, 3.36%, 0.21, [0.06;0.73], 0.018639),Meibomian gland dysfunction of right eye(0.86%, 3.36%, 0.25, [0.08;0.83], 0.029408),Neoplasm of uncertain behavior of soft tissues(1.00%, 4.03%, 0.24, [0.08;0.73], 0.015585),Polycystic ovary(1.29%, 4.70%, 0.27, [0.1;0.72], 0.01262),Prolapsed lumbar intervertebral disc(3.58%, 7.38%, 0.47, [0.22;0.97], 0.04429),Scoliosis deformity of spine(1.57%, 4.70%, 0.32, [0.12;0.85], 0.02568),Viral disease(12.59%, 6.71%, 2.0, [1.02;3.95], 0.047309),Vitreous degeneration(1.72%, 6.04%, 0.27, [0.11;0.66], 0.005489),Erectile dysfunction(14.94%, 29.55%, 0.42, [0.19;0.91], 0.029301)	NA	NA	NA
chr2:77089239	chr2-77089239-allele755670-63	INS	62	NA	0.0007564296520423601,0.0,0.0,0.0,0.0	0.000918741	LRRTM4(0.0019637, 0.693)	NA	NA	NA	NA	NA	NA	NA	NA	No	NA	HPRC,HGSVC,1KG-ONT	Yes	NA	NA	NA	NA	NA	NA
chr2:77089239	chr2-77089239-allele755672-61	INS	60	NA	0.0030257186081694403,0.0,0.0,0.0009940357852882703,0.0	0.00328379	LRRTM4(0.0019637, 0.693)	NA	NA	NA	NA	NA	NA	NA	NA	No	NA	HPRC,HGSVC,1KG-ONT	Yes	NA	NA	NA	NA	NA	NA
chr2:77089239	chr2-77089239-allele755669-62	INS	61	NA	0.03479576399394856,0.005763688760806916,0.0,0.0,0.0	0.0550693	LRRTM4(0.0019637, 0.693)	NA	NA	NA	NA	NA	NA	NA	NA	No	NA	HPRC,HGSVC,1KG-ONT	Yes	NA	NA	NA	NA	NA	NA
chr2:77092974	chr2-77092974-allele755797-1	DEL	1024	NA	0.02193645990922844,0.0,0.0,0.0,0.0	0.0402382	LRRTM4(0.0019637, 0.693)	NA	NA	NA	NA	NA	NA	NA	NA	No	NA	1KG-ONT	Yes	NA	NA	NA	NA	NA	NA
chr2:77136713	chr2-77136713-allele756294-1	DEL	798	NA	0.03479576399394856,0.001440922190201729,0.0,0.0019880715705765406,0.0	0.0570165	LRRTM4(0.0019637, 0.693)	NA	NA	NA	NA	NA	NA	NA	NA	No	NA	HPRC,HGSVC	Yes	NA	NA	NA	NA	NA	NA
chr2:77248337	chr2-77248337-allele757309-1	DEL	308	NA	0.0037821482602118004,0.0,0.0,0.0,0.0	0.00663171	LRRTM4(0.0019637, 0.693)	NA	NA	NA	NA	NA	NA	NA	NA	No	NA	1KG-ONT	Yes	NA	NA	NA	NA	NA	NA
chr2:77251138	chr2-77251138-allele757347-1	DEL	62	NA	0.01664145234493192,0.008645533141210375,0.028769841269841268,0.004970178926441352,0.012269938650306749	NA	LRRTM4(0.0019637, 0.693)	NA	NA	NA	NA	NA	NA	NA	NA	No	NA	HPRC,HGSVC,1KG-ONT	No	NA	NA	NA	NA	NA	NA
chr2:77251147	chr2-77251147-allele757348-1	DEL	68	NA	0.4720121028744327,0.5662824207492796,0.310515873015873,0.5318091451292246,0.434560327198364	0.000264242	LRRTM4(0.0019637, 0.693)	NA	NA	NA	NA	NA	NA	NA	NA	No	NA	HPRC,HGSVC,1KG-ONT	No	NA	NA	NA	NA	NA	NA
chr2:77251170	chr2-77251170-allele757352-1	DEL	64	NA	0.056732223903177004,0.004322766570605188,0.000992063492063492,0.0019880715705765406,0.0	0.0897081	LRRTM4(0.0019637, 0.693)	NA	NA	NA	NA	NA	NA	NA	NA	No	NA	HPRC,HGSVC,1KG-ONT	No	NA	NA	NA	NA	NA	NA
chr2:77267755	chr2-77267755-allele757631-1	DEL	55	0.992393	0.10287443267776097,0.06195965417867435,0.3115079365079365,0.07157057654075547,0.18404907975460122	0.0146732	LRRTM4(0.0019637, 0.693)	NA	NA	NA	NA	NA	NA	NA	NA	No	NA	HPRC,HGSVC,1KG-ONT	No	NA	COVID-19 (critical illness vs population)(LRRTM4, rs72809129, 1E-9, 0.7509557395461604)	Arthralgia of temporomandibular joint(5.30%, 1.96%, 2.81, [1.11;7.1], 0.032652),Bunion(6.82%, 2.23%, 3.2, [1.38;7.41], 0.009109),Degenerative joint disease of ankle AND/OR foot(4.55%, 1.26%, 3.74, [1.31;10.69], 0.019003),Deviated nasal septum(6.82%, 2.09%, 3.42, [1.46;7.99], 0.006704),Diabetes mellitus without complication(9.85%, 5.17%, 2.01, [1.04;3.88], 0.043987),Dystrophia unguium(3.79%, 0.84%, 4.66, [1.4;15.5], 0.017819),Hair follicle disorder(0.76%, 5.73%, 0.13, [0.02;0.92], 0.013958),Herpes zoster without complication(6.06%, 1.68%, 3.79, [1.52;9.45], 0.006754),Hyperglycemia due to type 2 diabetes mellitus(12.88%, 7.26%, 1.89, [1.05;3.38], 0.037212),Hypertrophy of breast(7.58%, 2.79%, 2.85, [1.3;6.24], 0.01671),Large liver(7.58%, 2.65%, 3.01, [1.37;6.62], 0.008471),Lumbar radiculopathy(12.88%, 7.26%, 1.89, [1.05;3.38], 0.037212),Lumbar spondylolisthesis(6.06%, 2.51%, 2.5, [1.07;5.88], 0.048047),Melena(7.58%, 2.51%, 3.18, [1.43;7.05], 0.006388),Multiple sclerosis(3.79%, 1.12%, 3.48, [1.12;10.82], 0.038206),Nerve root disorder(4.55%, 1.26%, 3.74, [1.31;10.69], 0.019003),Open angle with borderline intraocular pressure(5.30%, 1.68%, 3.29, [1.27;8.51], 0.018571),Preinfarction syndrome(3.79%, 1.12%, 3.48, [1.12;10.82], 0.038206),Primary open angle glaucoma(5.30%, 1.68%, 3.29, [1.27;8.51], 0.018571),Synovial cyst of knee(4.55%, 1.26%, 3.74, [1.31;10.69], 0.019003),Tibialis tendinitis(6.06%, 1.96%, 3.24, [1.33;7.87], 0.012998),Tinea pedis(0.76%, 4.61%, 0.16, [0.02;1.17], 0.048723),Vitreous degeneration(6.06%, 1.82%, 3.49, [1.42;8.59], 0.009498)	NA	NA	NA
chr2:77307527	chr2-77307527-allele758073-71	INS	70	NA	0.047655068078668684,0.004322766570605188,0.0,0.0,0.0	0.0797747	LRRTM4(0.0019637, 0.693)	NA	NA	NA	NA	NA	NA	NA	NA	No	NA	HPRC,HGSVC	No	NA	NA	NA	NA	NA	NA
chr2:77307527	chr2-77307527-allele758075-141	INS	140	NA	0.0037821482602118004,0.0,0.0,0.0,0.0	0.00663171	LRRTM4(0.0019637, 0.693)	NA	NA	NA	NA	NA	NA	NA	NA	No	NA	HPRC,HGSVC	No	NA	NA	NA	NA	NA	NA
chr2:77307527	chr2-77307527-allele758074-106	INS	105	NA	0.0037821482602118004,0.0,0.0,0.0,0.0	0.00663171	LRRTM4(0.0019637, 0.693)	NA	NA	NA	NA	NA	NA	NA	NA	No	NA	HPRC,HGSVC	No	NA	NA	NA	NA	NA	NA
chr2:77307542	chr2-77307542-allele758080-1	DEL	245	NA	0.06127080181543117,0.17723342939481268,0.0763888888888889,0.21669980119284293,0.15950920245398773	0.0378565	LRRTM4(0.0019637, 0.693)	NA	NA	NA	NA	NA	NA	NA	NA	No	NA	HPRC,HGSVC,1KG-ONT	No	NA	NA	NA	NA	NA	NA
chr2:77307576	chr2-77307576-allele758081-1	DEL	94	NA	0.0,0.0,0.000992063492063492,0.0,0.0	NA	LRRTM4(0.0019637, 0.693)	NA	NA	NA	NA	NA	NA	NA	NA	No	NA	HPRC,HGSVC,1KG-ONT	No	NA	NA	NA	NA	NA	NA
chr2:77307577	chr2-77307577-allele758082-1	DEL	210	NA	0.03177004538577912,0.001440922190201729,0.0,0.0,0.0	0.055762	LRRTM4(0.0019637, 0.693)	NA	NA	NA	NA	NA	NA	NA	NA	No	NA	HPRC,HGSVC,1KG-ONT	No	NA	NA	NA	NA	NA	NA
chr2:77307612	chr2-77307612-allele758084-1	DEL	175	NA	0.0718608169440242,0.08357348703170028,0.24305555555555555,0.14612326043737575,0.12576687116564417	0.0291685	LRRTM4(0.0019637, 0.693)	NA	NA	NA	NA	NA	NA	NA	NA	No	NA	HPRC,HGSVC,1KG-ONT	No	NA	NA	NA	NA	NA	NA
chr2:77307647	chr2-77307647-allele758088-1	DEL	347	NA	0.11195158850226929,0.008645533141210375,0.000992063492063492,0.0009940357852882703,0.0	0.177541	LRRTM4(0.0019637, 0.693)	NA	NA	NA	NA	NA	NA	NA	NA	No	NA	HPRC,HGSVC,1KG-ONT	No	NA	NA	NA	NA	NA	NA
chr2:77307647	chr2-77307647-allele758087-1	DEL	140	NA	0.00832072617246596,0.001440922190201729,0.0,0.0,0.0	0.0129393	LRRTM4(0.0019637, 0.693)	NA	NA	NA	NA	NA	NA	NA	NA	No	NA	HPRC,HGSVC,1KG-ONT	No	NA	NA	NA	NA	NA	NA
chr2:77307678	chr2-77307678-allele758089-54	INS	53	NA	0.0037821482602118004,0.0,0.0,0.0,0.0	0.00663171	LRRTM4(0.0019637, 0.693)	NA	NA	NA	NA	NA	NA	NA	NA	No	NA	HPRC,HGSVC	No	NA	NA	NA	NA	NA	NA
chr2:77307682	chr2-77307682-allele758090-1	DEL	70	NA	0.1172465960665658,0.10086455331412104,0.06547619047619048,0.040755467196819085,0.05521472392638037	0.0201372	LRRTM4(0.0019637, 0.693)	NA	NA	NA	NA	NA	NA	NA	NA	No	NA	HPRC,HGSVC,1KG-ONT	No	NA	NA	NA	NA	NA	NA
chr2:77307716	chr2-77307716-allele758095-1	DEL	275	NA	0.07715582450832073,0.004322766570605188,0.002976190476190476,0.0009940357852882703,0.0	0.122569	LRRTM4(0.0019637, 0.693)	NA	NA	NA	NA	NA	NA	NA	NA	No	NA	HPRC,HGSVC,1KG-ONT	No	NA	NA	NA	NA	NA	NA
chr2:77307822	chr2-77307822-allele758103-211	INS	210	NA	0.20347957639939485,0.3962536023054755,0.15674603174603174,0.37077534791252487,0.294478527607362	0.0211528	LRRTM4(0.0019637, 0.693)	NA	NA	NA	NA	NA	NA	NA	NA	No	NA	No	No	NA	NA	NA	NA	NA	NA
chr2:77307892	chr2-77307892-allele758107-1	DEL	100	NA	0.01059001512859304,0.001440922190201729,0.0,0.0019880715705765406,0.0	0.0135033	LRRTM4(0.0019637, 0.693)	NA	NA	NA	NA	NA	NA	NA	NA	No	NA	HPRC,HGSVC,1KG-ONT	No	NA	NA	NA	NA	NA	NA
chr2:77307995	chr2-77307995-allele758118-109	INS	108	NA	0.0007564296520423601,0.0,0.0,0.0,0.0	0.000918741	LRRTM4(0.0019637, 0.693)	NA	NA	NA	NA	NA	NA	NA	NA	No	NA	HPRC,HGSVC	No	NA	NA	NA	NA	NA	NA
chr2:77307995	chr2-77307995-allele758117-74	INS	73	NA	0.048411497730711045,0.004322766570605188,0.0,0.0,0.0	0.0810549	LRRTM4(0.0019637, 0.693)	NA	NA	NA	NA	NA	NA	NA	NA	No	NA	HPRC,HGSVC	No	NA	NA	NA	NA	NA	NA
chr2:77313358	chr2-77313358-allele758210-115	INS	114	NA	0.0226928895612708,0.001440922190201729,0.0,0.0009940357852882703,0.0	0.0372673	LRRTM4(0.0019637, 0.693)	NA	NA	NA	NA	NA	NA	NA	NA	No	NA	HPRC,HGSVC,1KG-ONT	Yes	NA	NA	NA	NA	NA	NA
chr2:77313358	chr2-77313358-allele758213-77	INS	76	NA	0.00680786686838124,0.01585014409221902,0.03670634920634921,0.0009940357852882703,0.005112474437627812	0.0019	LRRTM4(0.0019637, 0.693)	NA	NA	NA	NA	NA	NA	NA	NA	No	NA	HPRC,HGSVC	Yes	NA	NA	NA	NA	NA	NA
chr2:77313358	chr2-77313358-allele758206-153	INS	152	NA	0.019667170953101363,0.0,0.0,0.0,0.0	0.0360877	LRRTM4(0.0019637, 0.693)	NA	NA	NA	NA	NA	NA	NA	NA	No	NA	HPRC,HGSVC,1KG-ONT	Yes	NA	NA	NA	NA	NA	NA
chr2:77313358	chr2-77313358-allele758207-191	INS	190	NA	0.009077155824508321,0.0,0.0,0.0,0.0	0.0165556	LRRTM4(0.0019637, 0.693)	NA	NA	NA	NA	NA	NA	NA	NA	No	NA	HPRC,HGSVC,1KG-ONT	Yes	NA	NA	NA	NA	NA	NA
chr2:77313358	chr2-77313358-allele758212-153	INS	152	NA	0.0022692889561270802,0.0,0.0,0.0,0.0	0.00377908	LRRTM4(0.0019637, 0.693)	NA	NA	NA	NA	NA	NA	NA	NA	No	NA	HPRC,HGSVC,1KG-ONT	Yes	NA	NA	NA	NA	NA	NA
chr2:77313358	chr2-77313358-allele758208-115	INS	114	NA	0.11800302571860817,0.011527377521613832,0.03670634920634921,0.003976143141153081,0.005112474437627812	0.122513	LRRTM4(0.0019637, 0.693)	NA	NA	NA	NA	NA	NA	NA	NA	No	NA	HPRC,HGSVC,1KG-ONT	Yes	NA	NA	NA	NA	NA	NA
chr2:77313358	chr2-77313358-allele758214-77	INS	76	NA	0.0007564296520423601,0.0,0.0,0.0,0.0	0.000918741	LRRTM4(0.0019637, 0.693)	NA	NA	NA	NA	NA	NA	NA	NA	No	NA	HPRC,HGSVC	Yes	NA	NA	NA	NA	NA	NA
chr2:77313358	chr2-77313358-allele758205-77	INS	76	NA	0.0022692889561270802,0.0,0.0,0.0,0.0	0.00377908	LRRTM4(0.0019637, 0.693)	NA	NA	NA	NA	NA	NA	NA	NA	No	NA	HPRC,HGSVC	Yes	NA	NA	NA	NA	NA	NA
chr2:77313390	chr2-77313390-allele758225-77	INS	76	NA	0.0,0.0,0.001984126984126984,0.0,0.0	NA	LRRTM4(0.0019637, 0.693)	NA	NA	NA	NA	NA	NA	NA	NA	No	NA	HPRC,HGSVC	Yes	NA	NA	NA	NA	NA	NA
chr2:77313390	chr2-77313390-allele758224-77	INS	76	NA	0.0045385779122541605,0.010086455331412104,0.000992063492063492,0.05765407554671968,0.009202453987730062	0.00726447	LRRTM4(0.0019637, 0.693)	NA	NA	NA	NA	NA	NA	NA	NA	No	NA	HPRC,HGSVC	Yes	NA	NA	NA	NA	NA	NA
chr2:77313390	chr2-77313390-allele758219-115	INS	114	NA	0.057488653555219364,0.007204610951008645,0.0,0.0,0.0	0.0928872	LRRTM4(0.0019637, 0.693)	NA	NA	NA	NA	NA	NA	NA	NA	No	NA	HPRC,HGSVC,1KG-ONT	Yes	NA	NA	NA	NA	NA	NA
chr2:77313390	chr2-77313390-allele758221-77	INS	76	NA	0.3721633888048411,0.0893371757925072,0.11607142857142858,0.09642147117296222,0.16257668711656442	0.188929	LRRTM4(0.0019637, 0.693)	NA	NA	NA	NA	NA	NA	NA	NA	No	NA	HPRC,HGSVC	Yes	NA	NA	NA	NA	NA	NA
chr2:77313390	chr2-77313390-allele758223-115	INS	114	NA	0.047655068078668684,0.024495677233429394,0.24503968253968253,0.0268389662027833,0.07259713701431493	0.0157478	LRRTM4(0.0019637, 0.693)	NA	NA	NA	NA	NA	NA	NA	NA	No	NA	HPRC,HGSVC,1KG-ONT	Yes	NA	NA	NA	NA	NA	NA
chr2:77313390	chr2-77313390-allele758220-77	INS	76	NA	0.0007564296520423601,0.001440922190201729,0.0,0.002982107355864811,0.006134969325153374	0.000360376	LRRTM4(0.0019637, 0.693)	NA	NA	NA	NA	NA	NA	NA	NA	No	NA	HPRC,HGSVC	Yes	NA	NA	NA	NA	NA	NA
chr2:77313390	chr2-77313390-allele758226-77	INS	76	NA	0.0007564296520423601,0.0,0.0,0.0,0.0	0.000918741	LRRTM4(0.0019637, 0.693)	NA	NA	NA	NA	NA	NA	NA	NA	No	NA	HPRC,HGSVC	Yes	NA	NA	NA	NA	NA	NA
chr2:77313391	chr2-77313391-allele758232-120	INS	119	NA	0.0015128593040847202,0.0,0.0,0.0,0.0	0.00234988	LRRTM4(0.0019637, 0.693)	NA	NA	NA	NA	NA	NA	NA	NA	No	NA	HPRC,HGSVC,1KG-ONT	Yes	NA	NA	NA	NA	NA	NA
chr2:77313417	chr2-77313417-allele758236-193	INS	192	NA	0.08623298033282904,0.1239193083573487,0.09126984126984126,0.10934393638170974,0.09611451942740286	0.00123872	LRRTM4(0.0019637, 0.693)	NA	NA	NA	NA	NA	NA	NA	NA	No	NA	HPRC,HGSVC,1KG-ONT	Yes	NA	NA	NA	NA	NA	NA
chr2:77362170	chr2-77362170-allele758778-61	INS	60	NA	0.0022692889561270802,0.0,0.0,0.0,0.0	0.00377908	LRRTM4(0.0019637, 0.693)	NA	NA	NA	NA	NA	NA	NA	NA	No	NA	No	Yes	NA	NA	NA	NA	NA	NA
chr2:77362170	chr2-77362170-allele758776-53	INS	52	NA	0.0015128593040847202,0.0,0.0,0.0,0.0	0.00234988	LRRTM4(0.0019637, 0.693)	NA	NA	NA	NA	NA	NA	NA	NA	No	NA	No	Yes	NA	NA	NA	NA	NA	NA
chr2:77362170	chr2-77362170-allele758777-57	INS	56	NA	0.0007564296520423601,0.0,0.0,0.0,0.0	0.000918741	LRRTM4(0.0019637, 0.693)	NA	NA	NA	NA	NA	NA	NA	NA	No	NA	No	Yes	NA	NA	NA	NA	NA	NA
chr2:77430542	chr2-77430542-allele759289-1	DEL	1352	NA	0.18608169440242056,0.012968299711815562,0.000992063492063492,0.0019880715705765406,0.0	0.282521	LRRTM4(0.0019637, 0.693)	NA	NA	NA	NA	NA	NA	NA	NA	No	NA	HPRC,HGSVC,1KG-ONT	Yes	NA	NA	NA	NA	NA	NA
chr2:77452111	chr2-77452111-allele759503-198	INS	197	NA	0.012102874432677761,0.001440922190201729,0.0,0.0,0.0	0.0199352	LRRTM4(0.0019637, 0.693)	NA	NA	NA	NA	NA	NA	NA	NA	No	NA	1KG-ONT	Yes	NA	NA	NA	NA	NA	NA
chr2:77477907	chr2-77477907-allele759826-59	INS	58	NA	0.0007564296520423601,0.0,0.0,0.0,0.0	0.000918741	LRRTM4(0.0019637, 0.693)	NA	NA	NA	NA	NA	NA	NA	NA	No	NA	No	No	NA	NA	NA	NA	NA	NA
chr2:77477915	chr2-77477915-allele759830-51	INS	50	NA	0.0015128593040847202,0.0,0.0,0.0,0.0	0.00234988	LRRTM4(0.0019637, 0.693)	NA	NA	NA	NA	NA	NA	NA	NA	No	NA	No	No	NA	NA	NA	NA	NA	NA
chr2:77477915	chr2-77477915-allele759828-55	INS	54	NA	0.0,0.001440922190201729,0.001984126984126984,0.002982107355864811,0.0	0.000593574	LRRTM4(0.0019637, 0.693)	NA	NA	NA	NA	NA	NA	NA	NA	No	NA	No	No	NA	NA	NA	NA	NA	NA
chr2:77603410	chr2-77603410-allele761095-1	DEL	54	NA	0.0,0.0,0.0,0.006958250497017893,0.002044989775051125	0.00114796	NA	NA	NA	NA	NA	NA	NA	NA	NA	No	NA	HGSVC	No	NA	NA	NA	NA	NA	NA
chr2:77603410	chr2-77603410-allele761094-1	DEL	51	NA	0.0030257186081694403,0.01440922190201729,0.034722222222222224,0.02882703777335984,0.023517382413087935	0.0130562	NA	NA	NA	NA	NA	NA	NA	NA	NA	No	NA	HGSVC	No	NA	NA	NA	NA	NA	NA
chr2:77603416	chr2-77603416-allele761096-1	DEL	66	NA	0.0007564296520423601,0.0,0.0,0.0,0.0	0.000918741	NA	NA	NA	NA	NA	NA	NA	NA	NA	No	NA	HGSVC	No	NA	NA	NA	NA	NA	NA
chr2:77654754	chr2-77654754-allele761706-319	INS	318	NA	0.012859304084720122,0.001440922190201729,0.0,0.0,0.0	0.0212767	NA	NA	NA	NA	NA	NA	NA	NA	NA	No	NA	HPRC,HGSVC,1KG-ONT	Yes	NA	NA	NA	NA	NA	NA
chr2:77654754	chr2-77654754-allele761705-329	INS	328	NA	0.0022692889561270802,0.04755043227665706,0.015873015873015872,0.006958250497017893,0.016359918200409	0.00950042	NA	NA	NA	NA	NA	NA	NA	NA	NA	No	NA	HPRC,HGSVC,1KG-ONT	Yes	NA	NA	NA	NA	NA	NA
chr2:77654754	chr2-77654754-allele761704-328	INS	327	NA	0.08245083207261725,0.1642651296829971,0.3998015873015873,0.15109343936381708,0.1523517382413088	0.0615225	NA	NA	NA	NA	NA	NA	NA	NA	NA	No	NA	HPRC,HGSVC,1KG-ONT	Yes	NA	NA	NA	NA	NA	NA
chr2:77654754	chr2-77654754-allele761707-330	INS	329	NA	0.0030257186081694403,0.004322766570605188,0.0,0.003976143141153081,0.0	NA	NA	NA	NA	NA	NA	NA	NA	NA	NA	No	NA	HPRC,HGSVC,1KG-ONT	Yes	NA	NA	NA	NA	NA	NA
chr2:77654754	chr2-77654754-allele761709-330	INS	329	NA	0.00832072617246596,0.010086455331412104,0.02976190476190476,0.0437375745526839,0.024539877300613498	0.0084151	NA	NA	NA	NA	NA	NA	NA	NA	NA	No	NA	HPRC,HGSVC,1KG-ONT	Yes	NA	NA	NA	NA	NA	NA
chr2:77654754	chr2-77654754-allele761710-320	INS	319	NA	0.0015128593040847202,0.0,0.0,0.0,0.0	0.00234988	NA	NA	NA	NA	NA	NA	NA	NA	NA	No	NA	HPRC,HGSVC,1KG-ONT	Yes	NA	NA	NA	NA	NA	NA
chr2:77654754	chr2-77654754-allele761712-330	INS	329	NA	0.009833585476550681,0.0,0.000992063492063492,0.0,0.0	0.0157378	NA	NA	NA	NA	NA	NA	NA	NA	NA	No	NA	HPRC,HGSVC,1KG-ONT	Yes	NA	NA	NA	NA	NA	NA
chr2:77654754	chr2-77654754-allele761708-329	INS	328	NA	0.00529500756429652,0.0,0.0,0.0,0.0	0.00947665	NA	NA	NA	NA	NA	NA	NA	NA	NA	No	NA	HPRC,HGSVC,1KG-ONT	Yes	NA	NA	NA	NA	NA	NA
chr2:77654754	chr2-77654754-allele761713-331	INS	330	NA	0.0015128593040847202,0.0,0.0,0.0,0.0	0.00234988	NA	NA	NA	NA	NA	NA	NA	NA	NA	No	NA	HPRC,HGSVC,1KG-ONT	Yes	NA	NA	NA	NA	NA	NA
chr2:77725870	chr2-77725870-allele762395-324	INS	323	NA	0.049924357034795766,0.004322766570605188,0.0,0.0,0.0	0.083699	NA	NA	NA	NA	NA	NA	NA	NA	NA	No	NA	HPRC,HGSVC,1KG-ONT	Yes	NA	NA	NA	NA	NA	NA
chr2:77725870	chr2-77725870-allele762394-301	INS	300	NA	0.04462934947049924,0.002881844380403458,0.0,0.0,0.0010224948875255625	0.0744483	NA	NA	NA	NA	NA	NA	NA	NA	NA	No	NA	HPRC,HGSVC,1KG-ONT	Yes	NA	NA	NA	NA	NA	NA
chr2:77734999	chr2-77734999-allele762526-71	INS	70	0.948803	0.046898638426626324,0.0893371757925072,0.050595238095238096,0.08349900596421471,0.044989775051124746	0.00247409	NA	NA	NA	NA	NA	NA	NA	NA	NA	No	NA	HPRC,HGSVC,1KG-ONT	Yes	NA	Age at first sexual intercourse(LRRTM4 - RPL38P2, rs11688027, 1E-8, 0.6151542904417422)	Acute exacerbation of chronic obstructive pulmonary disease(7.29%, 1.06%, 7.32, [2.59;20.65], 0.000579),Adjustment disorder with mixed anxiety and depressed mood(9.38%, 3.59%, 2.78, [1.27;6.1], 0.014554),Alopecia(9.38%, 2.39%, 4.22, [1.84;9.68], 0.001742),Arthropathy(12.50%, 6.25%, 2.14, [1.09;4.2], 0.03192),Arthropathy of pelvis(5.21%, 1.46%, 3.7, [1.26;10.89], 0.026505),Benign neoplasm of sigmoid colon(6.25%, 2.26%, 2.88, [1.11;7.5], 0.036677),Bipolar disorder(1.04%, 6.12%, 0.16, [0.02;1.19], 0.033763),Chronic sinusitis(17.71%, 9.57%, 2.03, [1.14;3.62], 0.020597),Cobalamin deficiency(4.17%, 0.80%, 5.41, [1.5;19.51], 0.018946),Coronary atherosclerosis(7.29%, 2.93%, 2.61, [1.08;6.28], 0.036663),Diplopia(5.21%, 0.93%, 5.85, [1.82;18.81], 0.006958),Dysfunction of eustachian tube(4.17%, 1.20%, 3.59, [1.08;11.89], 0.049388),End-stage renal disease(6.25%, 1.46%, 4.49, [1.62;12.44], 0.007911),Enthesopathy of ankle AND/OR tarsus(6.25%, 2.13%, 3.07, [1.17;8.04], 0.029772),Epidermoid cyst(6.25%, 1.86%, 3.51, [1.32;9.37], 0.018665),Erythema of skin(6.25%, 1.99%, 3.28, [1.24;8.66], 0.023784),Gastritis(13.54%, 5.72%, 2.58, [1.33;5.0], 0.007557),Hearing loss(9.38%, 4.39%, 2.25, [1.04;4.87], 0.044147),Hemorrhage of rectum and anus(12.50%, 6.25%, 2.14, [1.09;4.2], 0.03192),Hemorrhoids(20.83%, 12.90%, 1.78, [1.04;3.04], 0.040723),Hyperparathyroidism due to renal insufficiency(6.25%, 1.60%, 4.11, [1.51;11.22], 0.010796),Hypertensive retinopathy(5.21%, 1.06%, 5.11, [1.64;15.95], 0.010303),IgE-mediated allergic asthma(7.29%, 2.26%, 3.4, [1.37;8.43], 0.013096),Inflammatory dermatosis(27.08%, 17.69%, 1.73, [1.06;2.82], 0.036267),Keloid scar(4.17%, 1.06%, 4.04, [1.19;13.69], 0.037362),Meibomian gland dysfunction(4.17%, 0.80%, 5.41, [1.5;19.51], 0.018946),Meibomian gland dysfunction of right eye(5.21%, 0.80%, 6.83, [2.04;22.83], 0.004454),Nerve root disorder(5.21%, 1.33%, 4.08, [1.36;12.19], 0.019981),Peripheral nerve disease(9.38%, 3.99%, 2.49, [1.14;5.42], 0.032703),Scar conditions and fibrosis of skin(7.29%, 2.93%, 2.61, [1.08;6.28], 0.036663),Spondylolisthesis(5.21%, 1.73%, 3.12, [1.09;8.96], 0.043273),Verruca vulgaris(8.33%, 3.46%, 2.54, [1.12;5.78], 0.04544),Vitreous degeneration(6.25%, 1.99%, 3.28, [1.24;8.66], 0.023784)	NA	NA	NA
chr2:77734999	chr2-77734999-allele762527-71	INS	70	NA	0.012859304084720122,0.0,0.0,0.0,0.0	0.0235872	NA	NA	NA	NA	NA	NA	NA	NA	NA	No	NA	HPRC,HGSVC,1KG-ONT	Yes	NA	NA	NA	NA	NA	NA
chr2:77735040	chr2-77735040-allele762528-75	INS	74	NA	0.0007564296520423601,0.0,0.0,0.0,0.0	0.000918741	NA	NA	NA	NA	NA	NA	NA	NA	NA	No	NA	HPRC,HGSVC,1KG-ONT	Yes	NA	NA	NA	NA	NA	NA
chr2:77736108	chr2-77736108-allele762546-1331	INS	1330	NA	0.0,0.0,0.001984126984126984,0.0,0.0	NA	NA	NA	NA	NA	NA	NA	NA	NA	NA	No	NA	HGSVC,1KG-ONT	Yes	NA	NA	NA	NA	NA	NA
chr2:77745750	chr2-77745750-allele762723-277	INS	276	NA	0.040090771558245086,0.15417867435158503,0.23015873015873015,0.009940357852882704,0.0736196319018405	0.0310034	NA	NA	NA	NA	NA	NA	NA	NA	NA	No	NA	HGSVC	Yes	NA	NA	NA	NA	NA	NA
chr2:77745751	chr2-77745751-allele762728-109	INS	108	NA	0.028744326777609682,0.005763688760806916,0.0,0.0,0.0	0.0442645	NA	NA	NA	NA	NA	NA	NA	NA	NA	No	NA	HPRC,HGSVC,1KG-ONT	Yes	NA	NA	NA	NA	NA	NA
chr2:77745751	chr2-77745751-allele762726-164	INS	163	NA	0.0045385779122541605,0.001440922190201729,0.0,0.0,0.0	0.00598883	NA	NA	NA	NA	NA	NA	NA	NA	NA	No	NA	HPRC,HGSVC	Yes	NA	NA	NA	NA	NA	NA
chr2:77745751	chr2-77745751-allele762725-84	INS	83	NA	0.0015128593040847202,0.0,0.0,0.0,0.0	0.00234988	NA	NA	NA	NA	NA	NA	NA	NA	NA	No	NA	HPRC,HGSVC,1KG-ONT	Yes	NA	NA	NA	NA	NA	NA
chr2:77745755	chr2-77745755-allele762732-160	INS	159	NA	0.0015128593040847202,0.0,0.0,0.0,0.0	0.00234988	NA	NA	NA	NA	NA	NA	NA	NA	NA	No	NA	HPRC,HGSVC	Yes	NA	NA	NA	NA	NA	NA
chr2:77745755	chr2-77745755-allele762731-105	INS	104	NA	0.046898638426626324,0.005763688760806916,0.010912698412698412,0.0,0.0	0.0578959	NA	NA	NA	NA	NA	NA	NA	NA	NA	No	NA	HPRC,HGSVC,1KG-ONT	Yes	NA	NA	NA	NA	NA	NA
chr2:77745759	chr2-77745759-allele762735-119	INS	118	NA	0.0340393343419062,0.004322766570605188,0.0,0.0,0.0	0.0556653	NA	NA	NA	NA	NA	NA	NA	NA	NA	No	NA	HPRC,HGSVC,1KG-ONT	Yes	NA	NA	NA	NA	NA	NA
chr2:77745760	chr2-77745760-allele762742-103	INS	102	NA	0.014372163388804841,0.007204610951008645,0.0,0.0009940357852882703,0.0010224948875255625	0.0143855	NA	NA	NA	NA	NA	NA	NA	NA	NA	No	NA	HPRC,HGSVC,1KG-ONT	Yes	NA	NA	NA	NA	NA	NA
chr2:77745760	chr2-77745760-allele762738-122	INS	121	NA	0.009833585476550681,0.001440922190201729,0.0,0.0,0.0	0.0157378	NA	NA	NA	NA	NA	NA	NA	NA	NA	No	NA	HPRC,HGSVC,1KG-ONT	Yes	NA	NA	NA	NA	NA	NA
chr2:77745764	chr2-77745764-allele762745-90	INS	89	NA	0.030257186081694403,0.05187319884726225,0.03571428571428571,0.07654075546719682,0.04703476482617587	0.00518324	NA	NA	NA	NA	NA	NA	NA	NA	NA	No	NA	HPRC,HGSVC,1KG-ONT	Yes	NA	NA	NA	NA	NA	NA
chr2:77745764	chr2-77745764-allele762746-115	INS	114	NA	0.0007564296520423601,0.0,0.0,0.0,0.0081799591002045	4.4099e-05	NA	NA	NA	NA	NA	NA	NA	NA	NA	No	NA	HPRC,HGSVC,1KG-ONT	Yes	NA	NA	NA	NA	NA	NA
chr2:77745770	chr2-77745770-allele762756-77	INS	76	NA	0.0030257186081694403,0.0,0.0,0.02186878727634195,0.0010224948875255625	0.000413655	NA	NA	NA	NA	NA	NA	NA	NA	NA	No	NA	HPRC,HGSVC,1KG-ONT	Yes	NA	NA	NA	NA	NA	NA
chr2:77745770	chr2-77745770-allele762758-93	INS	92	NA	0.04462934947049924,0.005763688760806916,0.0,0.0,0.0	0.072471	NA	NA	NA	NA	NA	NA	NA	NA	NA	No	NA	HPRC,HGSVC,1KG-ONT	Yes	NA	NA	NA	NA	NA	NA
chr2:77745770	chr2-77745770-allele762769-104	INS	103	NA	0.0037821482602118004,0.0,0.0,0.0,0.0	0.00663171	NA	NA	NA	NA	NA	NA	NA	NA	NA	No	NA	HPRC,HGSVC,1KG-ONT	Yes	NA	NA	NA	NA	NA	NA
chr2:77745770	chr2-77745770-allele762757-91	INS	90	NA	0.018154311649016642,0.001440922190201729,0.0,0.0,0.0	0.0310849	NA	NA	NA	NA	NA	NA	NA	NA	NA	No	NA	HPRC,HGSVC,1KG-ONT	Yes	NA	NA	NA	NA	NA	NA
chr2:77745770	chr2-77745770-allele762761-161	INS	160	NA	0.0030257186081694403,0.0,0.0,0.0,0.0	0.00520636	NA	NA	NA	NA	NA	NA	NA	NA	NA	No	NA	HPRC,HGSVC	Yes	NA	NA	NA	NA	NA	NA
chr2:77745770	chr2-77745770-allele762763-106	INS	105	NA	0.03555219364599092,0.005763688760806916,0.0,0.0,0.0	0.0564154	NA	NA	NA	NA	NA	NA	NA	NA	NA	No	NA	HPRC,HGSVC,1KG-ONT	Yes	NA	NA	NA	NA	NA	NA
chr2:77745770	chr2-77745770-allele762765-118	INS	117	NA	0.04462934947049924,0.004322766570605188,0.0,0.0,0.0	0.074464	NA	NA	NA	NA	NA	NA	NA	NA	NA	No	NA	HPRC,HGSVC,1KG-ONT	Yes	NA	NA	NA	NA	NA	NA
chr2:77745770	chr2-77745770-allele762774-135	INS	134	NA	0.0007564296520423601,0.0,0.0,0.0,0.0	0.000918741	NA	NA	NA	NA	NA	NA	NA	NA	NA	No	NA	HPRC,HGSVC,1KG-ONT	Yes	NA	NA	NA	NA	NA	NA
chr2:77745770	chr2-77745770-allele762767-118	INS	117	NA	0.02042360060514372,0.001440922190201729,0.0,0.0,0.0	0.0352427	NA	NA	NA	NA	NA	NA	NA	NA	NA	No	NA	HPRC,HGSVC,1KG-ONT	Yes	NA	NA	NA	NA	NA	NA
chr2:77745770	chr2-77745770-allele762772-165	INS	164	NA	0.0022692889561270802,0.001440922190201729,0.0,0.0,0.0	0.0019853	NA	NA	NA	NA	NA	NA	NA	NA	NA	No	NA	HPRC,HGSVC	Yes	NA	NA	NA	NA	NA	NA
chr2:77745770	chr2-77745770-allele762759-173	INS	172	NA	0.0015128593040847202,0.0,0.0,0.0,0.0	0.00234988	NA	NA	NA	NA	NA	NA	NA	NA	NA	No	NA	HPRC,HGSVC	Yes	NA	NA	NA	NA	NA	NA
chr2:77745770	chr2-77745770-allele762768-91	INS	90	NA	0.00529500756429652,0.021613832853025938,0.007936507936507936,0.02186878727634195,0.022494887525562373	0.00517762	NA	NA	NA	NA	NA	NA	NA	NA	NA	No	NA	HPRC,HGSVC,1KG-ONT	Yes	NA	NA	NA	NA	NA	NA
chr2:77745770	chr2-77745770-allele762771-117	INS	116	NA	0.0037821482602118004,0.0,0.0,0.0,0.0	0.00663171	NA	NA	NA	NA	NA	NA	NA	NA	NA	No	NA	HPRC,HGSVC,1KG-ONT	Yes	NA	NA	NA	NA	NA	NA
chr2:77745770	chr2-77745770-allele762760-103	INS	102	NA	0.0015128593040847202,0.0,0.0,0.0,0.0	0.00234988	NA	NA	NA	NA	NA	NA	NA	NA	NA	No	NA	HPRC,HGSVC,1KG-ONT	Yes	NA	NA	NA	NA	NA	NA
chr2:77745771	chr2-77745771-allele762775-62	INS	61	NA	0.0007564296520423601,0.0,0.0,0.0,0.0	0.000918741	NA	NA	NA	NA	NA	NA	NA	NA	NA	No	NA	HGSVC	Yes	NA	NA	NA	NA	NA	NA
chr2:77745799	chr2-77745799-allele762785-86	INS	85	NA	0.05446293494704992,0.002881844380403458,0.0,0.0,0.0	0.0936534	NA	NA	NA	NA	NA	NA	NA	NA	NA	No	NA	HPRC,HGSVC,1KG-ONT	Yes	NA	NA	NA	NA	NA	NA
chr2:77748200	chr2-77748200-allele762810-325	INS	324	NA	0.01361573373676248,0.0,0.0,0.0,0.0	0.0249879	NA	NA	NA	NA	NA	NA	NA	NA	NA	No	NA	HPRC,HGSVC,1KG-ONT	Yes	NA	NA	NA	NA	NA	NA
chr2:77749641	chr2-77749641-allele762830-1	DEL	324	NA	0.5453857791225416,0.3472622478386167,0.35119047619047616,0.1848906560636183,0.19222903885480572	0.160494	NA	NA	NA	NA	NA	NA	NA	NA	NA	No	NA	HPRC,HGSVC,1KG-ONT	Yes	NA	NA	NA	NA	NA	NA
chr2:77804256	chr2-77804256-allele763450-1	DEL	99	NA	0.0015128593040847202,0.0,0.00992063492063492,0.0,0.03680981595092025	0.00578471	NA	NA	NA	NA	NA	NA	NA	NA	NA	No	NA	1KG-ONT	No	NA	NA	NA	NA	NA	NA
chr2:77804289	chr2-77804289-allele763452-1	DEL	66	0.88702	0.0416036308623298,0.053314121037463975,0.03869047619047619,0.08349900596421471,0.050102249488752554	0.00175409	NA	NA	NA	NA	NA	NA	NA	NA	NA	No	NA	HPRC,HGSVC	No	NA	Age at first sexual intercourse(LRRTM4 - RPL38P2, rs11688027, 1E-8, 0.7314250688236318)	Acanthosis nigricans(4.26%, 1.06%, 4.14, [1.22;14.04], 0.034855),Acute exacerbation of chronic obstructive pulmonary disease(5.32%, 1.33%, 4.18, [1.4;12.5], 0.018327),Benign neoplasm of sigmoid colon(6.38%, 2.25%, 2.96, [1.14;7.69], 0.033419),Calculus of gallbladder with cholecystitis(4.26%, 0.93%, 4.74, [1.36;16.52], 0.025351),Diplopia(4.26%, 1.06%, 4.14, [1.22;14.04], 0.034855),Displacement of lumbar intervertebral disc without myelopathy(6.38%, 1.99%, 3.36, [1.27;8.88], 0.021582),Diverticular disease(6.38%, 2.39%, 2.79, [1.08;7.21], 0.040665),End-stage renal disease(5.32%, 1.59%, 3.47, [1.2;10.09], 0.031545),Gallstone(7.45%, 3.05%, 2.56, [1.07;6.13], 0.039296),Hyperparathyroidism(7.45%, 2.39%, 3.29, [1.34;8.1], 0.014777),Hypertensive heart and renal disease with (congestive) heart failure(4.26%, 1.19%, 3.68, [1.11;12.19], 0.046163),Mild intermittent asthma(13.83%, 7.56%, 1.96, [1.03;3.74], 0.04606),Systemic lupus erythematosus(5.32%, 1.86%, 2.97, [1.05;8.44], 0.049562)	NA	NA	NA
chr2:77809178	chr2-77809178-allele763506-293	INS	292	NA	0.00529500756429652,0.053314121037463975,0.000992063492063492,0.08151093439363817,0.023517382413087935	0.018563	NA	NA	NA	NA	NA	NA	NA	NA	NA	No	NA	HPRC,HGSVC,1KG-ONT	No	NA	NA	NA	NA	NA	NA
chr2:77827244	chr2-77827244-allele763703-56	INS	55	NA	0.0,0.0,0.000992063492063492,0.0,0.0010224948875255625	NA	NA	NA	NA	NA	NA	NA	NA	NA	NA	No	NA	HPRC	No	NA	NA	NA	NA	NA	NA
chr2:77827244	chr2-77827244-allele763704-66	INS	65	NA	0.0,0.0,0.000992063492063492,0.0009940357852882703,0.0010224948875255625	3.94758e-05	NA	NA	NA	NA	NA	NA	NA	NA	NA	No	NA	HPRC	No	NA	NA	NA	NA	NA	NA
chr2:77827246	chr2-77827246-allele763723-66	INS	65	NA	0.0,0.0,0.000992063492063492,0.0009940357852882703,0.0010224948875255625	3.94758e-05	NA	NA	NA	NA	NA	NA	NA	NA	NA	No	NA	HPRC	No	NA	NA	NA	NA	NA	NA
chr2:77827246	chr2-77827246-allele763706-51	INS	50	NA	0.0,0.001440922190201729,0.0,0.0019880715705765406,0.003067484662576687	0.000593574	NA	NA	NA	NA	NA	NA	NA	NA	NA	No	NA	HPRC	No	NA	NA	NA	NA	NA	NA
chr2:77837090	chr2-77837090-allele763908-1	DEL	54	NA	0.0007564296520423601,0.0,0.0,0.0,0.0	0.000918741	NA	NA	NA	NA	NA	NA	NA	NA	NA	No	NA	No	Yes	NA	NA	NA	NA	NA	NA
chr2:77852634	chr2-77852634-allele764047-327	INS	326	NA	0.0007564296520423601,0.0,0.0,0.0,0.0	0.000918741	NA	NA	NA	NA	NA	NA	NA	NA	NA	No	NA	No	Yes	NA	NA	NA	NA	NA	NA
chr2:77865633	chr2-77865633-allele764285-51	INS	50	NA	0.0015128593040847202,0.0,0.0,0.0,0.0	0.00234988	NA	NA	NA	NA	NA	NA	NA	NA	NA	No	NA	No	No	NA	NA	NA	NA	NA	NA
chr2:77890764	chr2-77890764-allele764640-1	DEL	467	NA	0.2821482602118003,0.5129682997118156,0.8531746031746031,0.46520874751491054,0.6952965235173824	0.224141	NA	NA	NA	NA	NA	NA	NA	NA	NA	No	NA	HPRC,HGSVC,1KG-ONT	Yes	NA	NA	NA	NA	NA	NA
chr2:77966056	chr2-77966056-allele765218-1	DEL	64	NA	0.04084720121028744,0.002881844380403458,0.000992063492063492,0.0,0.0	0.0677738	NA	NA	NA	NA	NA	NA	NA	NA	NA	No	NA	HPRC,HGSVC,1KG-ONT	No	NA	NA	NA	NA	NA	NA
chr2:78008562	chr2-78008562-allele765688-59	INS	58	NA	0.02193645990922844,0.004322766570605188,0.0,0.0,0.0010224948875255625	0.032064	NA	NA	NA	NA	NA	NA	NA	NA	NA	No	NA	HPRC	Yes	NA	NA	NA	NA	NA	NA
chr2:78008616	chr2-78008616-allele765697-65	INS	64	NA	0.014372163388804841,0.0,0.01984126984126984,0.0009940357852882703,0.014314928425357873	0.000529311	NA	NA	NA	NA	NA	NA	NA	NA	NA	No	NA	HPRC,HGSVC	Yes	NA	NA	NA	NA	NA	NA
chr2:78008616	chr2-78008616-allele765694-91	INS	90	NA	0.014372163388804841,0.001440922190201729,0.001984126984126984,0.0,0.0	0.0202536	NA	NA	NA	NA	NA	NA	NA	NA	NA	No	NA	HPRC,HGSVC,1KG-ONT	Yes	NA	NA	NA	NA	NA	NA
chr2:78008616	chr2-78008616-allele765698-97	INS	96	NA	0.01361573373676248,0.0,0.0,0.0,0.0	0.0249879	NA	NA	NA	NA	NA	NA	NA	NA	NA	No	NA	HPRC,HGSVC,1KG-ONT	Yes	NA	NA	NA	NA	NA	NA
chr2:78008616	chr2-78008616-allele765696-346	INS	345	NA	0.0,0.002881844380403458,0.0,0.0,0.0	NA	NA	NA	NA	NA	NA	NA	NA	NA	NA	No	NA	No	Yes	NA	NA	NA	NA	NA	NA
chr2:78008616	chr2-78008616-allele765700-1	DEL	64	NA	0.0015128593040847202,0.011527377521613832,0.003968253968253968,0.009940357852882704,0.012269938650306749	0.00364817	NA	NA	NA	NA	NA	NA	NA	NA	NA	No	NA	HGSVC,1KG-ONT	No	NA	NA	NA	NA	NA	NA
chr2:78008616	chr2-78008616-allele765699-193	INS	192	NA	0.012102874432677761,0.0,0.0,0.0,0.0	0.0221214	NA	NA	NA	NA	NA	NA	NA	NA	NA	No	NA	HPRC,HGSVC	Yes	NA	NA	NA	NA	NA	NA
chr2:78008690	chr2-78008690-allele765706-1	DEL	114	NA	0.02723146747352496,0.0,0.01488095238095238,0.0009940357852882703,0.009202453987730062	0.0167004	NA	NA	NA	NA	NA	NA	NA	NA	NA	No	NA	HPRC,HGSVC	Yes	NA	NA	NA	NA	NA	NA
chr2:78008690	chr2-78008690-allele765705-1	DEL	73	NA	0.009077155824508321,0.0,0.0,0.0,0.0	0.0165556	NA	NA	NA	NA	NA	NA	NA	NA	NA	No	NA	HGSVC,1KG-ONT	Yes	NA	NA	NA	NA	NA	NA
chr2:78008763	chr2-78008763-allele765718-58	INS	57	NA	0.0015128593040847202,0.0,0.0,0.0,0.0	0.00234988	NA	NA	NA	NA	NA	NA	NA	NA	NA	No	NA	HPRC,HGSVC	No	NA	NA	NA	NA	NA	NA
chr2:78008854	chr2-78008854-allele765728-72	INS	71	NA	0.0045385779122541605,0.0,0.0,0.0,0.0	0.00805514	NA	NA	NA	NA	NA	NA	NA	NA	NA	No	NA	HPRC,HGSVC	No	NA	NA	NA	NA	NA	NA
chr2:78009149	chr2-78009149-allele765748-69	INS	68	NA	0.02042360060514372,0.001440922190201729,0.0,0.0,0.002044989775051125	0.0311458	NA	NA	NA	NA	NA	NA	NA	NA	NA	No	NA	HPRC,HGSVC	No	NA	NA	NA	NA	NA	NA
chr2:78009199	chr2-78009199-allele765758-1	DEL	68	NA	0.0007564296520423601,0.0,0.0,0.0,0.0010224948875255625	NA	NA	NA	NA	NA	NA	NA	NA	NA	NA	No	NA	HGSVC,1KG-ONT	No	NA	NA	NA	NA	NA	NA
chr2:78009310	chr2-78009310-allele765768-69	INS	68	NA	0.0015128593040847202,0.0,0.0,0.0,0.0	0.00234988	NA	NA	NA	NA	NA	NA	NA	NA	NA	No	NA	HPRC,HGSVC	No	NA	NA	NA	NA	NA	NA
chr2:78024500	chr2-78024500-allele765918-301	INS	300	NA	0.007564296520423601,0.001440922190201729,0.0,0.0009940357852882703,0.0	0.00974363	NA	NA	NA	NA	NA	NA	NA	NA	NA	No	NA	HPRC,HGSVC,1KG-ONT	Yes	NA	NA	NA	NA	NA	NA
chr2:78024500	chr2-78024500-allele765920-300	INS	299	NA	0.0022692889561270802,0.0,0.0,0.0,0.0	0.00377908	NA	NA	NA	NA	NA	NA	NA	NA	NA	No	NA	HPRC,HGSVC,1KG-ONT	Yes	NA	NA	NA	NA	NA	NA
chr2:78024500	chr2-78024500-allele765919-302	INS	301	NA	0.0,0.0,0.002976190476190476,0.0,0.0	3.94758e-05	NA	NA	NA	NA	NA	NA	NA	NA	NA	No	NA	HPRC,HGSVC,1KG-ONT	Yes	NA	NA	NA	NA	NA	NA
chr2:78024500	chr2-78024500-allele765917-301	INS	300	NA	0.2723146747352496,0.053314121037463975,0.016865079365079364,0.04473161033797217,0.027607361963190184	0.26978	NA	NA	NA	NA	NA	NA	NA	NA	NA	No	NA	HPRC,HGSVC,1KG-ONT	Yes	NA	NA	NA	NA	NA	NA
chr2:78026391	chr2-78026391-allele765950-1	DEL	50	NA	0.4682299546142209,0.1628242074927954,0.08928571428571429,0.2117296222664016,0.18200408997955012	0.221617	NA	NA	NA	NA	NA	NA	NA	NA	NA	No	NA	HPRC,HGSVC,1KG-ONT	No	NA	NA	NA	NA	NA	NA
chr2:78026426	chr2-78026426-allele765951-1	DEL	64	NA	0.015128593040847202,0.004322766570605188,0.0,0.0,0.0	0.0216148	NA	NA	NA	NA	NA	NA	NA	NA	NA	No	NA	HPRC,HGSVC,1KG-ONT	No	NA	NA	NA	NA	NA	NA
chr2:78026466	chr2-78026466-allele765956-1	DEL	82	NA	0.009077155824508321,0.0,0.0,0.0,0.0	0.0165556	NA	NA	NA	NA	NA	NA	NA	NA	NA	No	NA	HGSVC	No	NA	NA	NA	NA	NA	NA
chr2:78080127	chr2-78080127-allele766549-1429	INS	1428	NA	0.0,0.01585014409221902,0.0,0.0,0.0	0.00142414	NA	NA	NA	NA	NA	NA	NA	NA	NA	No	NA	No	Yes	NA	NA	NA	NA	NA	NA
chr2:78080127	chr2-78080127-allele766547-1433	INS	1432	NA	0.0022692889561270802,0.0,0.000992063492063492,0.0009940357852882703,0.0010224948875255625	0.000371588	NA	NA	NA	NA	NA	NA	NA	NA	NA	No	NA	No	Yes	NA	NA	NA	NA	NA	NA
chr2:78192041	chr2-78192041-allele767101-79	INS	78	NA	0.0030257186081694403,0.001440922190201729,0.0,0.0,0.0	0.00328379	NA	NA	NA	NA	NA	NA	NA	NA	NA	No	NA	HPRC,HGSVC,1KG-ONT	Yes	NA	NA	NA	NA	NA	NA
chr2:78192041	chr2-78192041-allele767103-81	INS	80	NA	0.0007564296520423601,0.001440922190201729,0.0,0.0,0.0	NA	NA	NA	NA	NA	NA	NA	NA	NA	NA	No	NA	HPRC,HGSVC,1KG-ONT	Yes	NA	NA	NA	NA	NA	NA
chr2:78192160	chr2-78192160-allele767111-1	DEL	64	NA	0.4735249621785174,0.05475504322766571,0.005952380952380952,0.061630218687872766,0.03067484662576687	0.508744	NA	NA	NA	NA	NA	NA	NA	NA	NA	No	NA	HGSVC,1KG-ONT	No	NA	NA	NA	NA	NA	NA
chr2:78192211	chr2-78192211-allele767117-150	INS	149	NA	0.00832072617246596,0.0,0.0,0.0,0.0	0.0151436	NA	NA	NA	NA	NA	NA	NA	NA	NA	No	NA	HPRC,HGSVC	No	NA	NA	NA	NA	NA	NA
chr2:78192237	chr2-78192237-allele767125-78	INS	77	NA	0.0037821482602118004,0.027377521613832854,0.044642857142857144,0.05964214711729622,0.1196319018404908	0.0390989	NA	NA	NA	NA	NA	NA	NA	NA	NA	No	NA	HPRC,HGSVC,1KG-ONT	Yes	NA	NA	NA	NA	NA	NA
chr2:78192266	chr2-78192266-allele767137-67	INS	66	NA	0.0015128593040847202,0.005763688760806916,0.000992063492063492,0.019880715705765408,0.028629856850715747	0.00700695	NA	NA	NA	NA	NA	NA	NA	NA	NA	No	NA	HPRC,HGSVC,1KG-ONT	Yes	NA	NA	NA	NA	NA	NA
chr2:78192323	chr2-78192323-allele767154-137	INS	136	NA	0.0,0.0,0.002976190476190476,0.0009940357852882703,0.0	0.000224143	NA	NA	NA	NA	NA	NA	NA	NA	NA	No	NA	HPRC,HGSVC	Yes	NA	NA	NA	NA	NA	NA
chr2:78199891	chr2-78199891-allele767292-1	DEL	951	NA	0.02723146747352496,0.002881844380403458,0.0,0.0,0.0	0.0454934	NA	NA	NA	NA	NA	NA	NA	NA	NA	No	NA	HPRC	Yes	NA	NA	NA	NA	NA	NA
chr2:78227548	chr2-78227548-allele767504-1	DEL	560	NA	0.0007564296520423601,0.0,0.0,0.0,0.0	0.000918741	NA	NA	NA	NA	NA	NA	NA	NA	NA	No	NA	No	Yes	NA	NA	NA	NA	NA	NA
chr2:78229118	chr2-78229118-allele767512-1	DEL	92	NA	0.5340393343419062,0.059077809798270896,0.01984126984126984,0.05765407554671968,0.041922290388548056	0.555456	NA	NA	NA	NA	NA	NA	NA	NA	NA	No	NA	HPRC,HGSVC,1KG-ONT	No	NA	NA	NA	NA	NA	NA
chr2:78229233	chr2-78229233-allele767514-1	DEL	92	NA	0.05446293494704992,0.004322766570605188,0.031746031746031744,0.0019880715705765406,0.0010224948875255625	0.0436652	NA	NA	NA	NA	NA	NA	NA	NA	NA	No	NA	HPRC,HGSVC,1KG-ONT	No	NA	NA	NA	NA	NA	NA
chr2:78302859	chr2-78302859-allele768193-198	INS	197	NA	0.0,0.0,0.0,0.0009940357852882703,0.0	NA	NA	NA	NA	NA	NA	NA	NA	NA	NA	No	NA	HPRC	No	NA	NA	NA	NA	NA	NA
chr2:78330942	chr2-78330942-allele768489-66	INS	65	NA	0.0,0.0,0.0,0.0,0.0010224948875255625	NA	NA	NA	NA	NA	NA	NA	NA	NA	NA	No	NA	HPRC,HGSVC,1KG-ONT	Yes	NA	NA	NA	NA	NA	NA
chr2:78330942	chr2-78330942-allele768488-67	INS	66	NA	0.4258698940998487,0.8155619596541787,0.7400793650793651,0.7405566600397614,0.6748466257668712	0.189078	NA	NA	NA	NA	NA	NA	NA	NA	NA	No	NA	HPRC,HGSVC,1KG-ONT	Yes	NA	NA	NA	NA	NA	NA
chr2:78379366	chr2-78379366-allele768944-161	INS	160	NA	0.0007564296520423601,0.0,0.0,0.0,0.0	0.000918741	NA	NA	NA	NA	NA	NA	NA	NA	NA	No	NA	HPRC,1KG-ONT	Yes	NA	NA	NA	NA	NA	NA
chr2:78379366	chr2-78379366-allele768943-177	INS	176	NA	0.0030257186081694403,0.0,0.0,0.0,0.0	0.00520636	NA	NA	NA	NA	NA	NA	NA	NA	NA	No	NA	HPRC	Yes	NA	NA	NA	NA	NA	NA
chr2:78379369	chr2-78379369-allele768952-91	INS	90	NA	0.009077155824508321,0.0,0.0,0.0,0.0	0.0165556	NA	NA	NA	NA	NA	NA	NA	NA	NA	No	NA	HPRC,HGSVC,1KG-ONT	Yes	NA	NA	NA	NA	NA	NA
chr2:78379369	chr2-78379369-allele768970-51	INS	50	NA	0.0007564296520423601,0.0,0.0,0.0,0.0	0.000918741	NA	NA	NA	NA	NA	NA	NA	NA	NA	No	NA	HPRC,HGSVC	Yes	NA	NA	NA	NA	NA	NA
chr2:78379369	chr2-78379369-allele768951-81	INS	80	NA	0.0037821482602118004,0.0,0.0,0.0,0.0	0.00663171	NA	NA	NA	NA	NA	NA	NA	NA	NA	No	NA	HPRC,HGSVC	Yes	NA	NA	NA	NA	NA	NA
chr2:78379369	chr2-78379369-allele768968-76	INS	75	NA	0.0,0.0,0.017857142857142856,0.0,0.0	0.00252683	NA	NA	NA	NA	NA	NA	NA	NA	NA	No	NA	HPRC,HGSVC	Yes	NA	NA	NA	NA	NA	NA
chr2:78379369	chr2-78379369-allele768967-91	INS	90	NA	0.0,0.0,0.003968253968253968,0.0,0.0	NA	NA	NA	NA	NA	NA	NA	NA	NA	NA	No	NA	HPRC,HGSVC,1KG-ONT	Yes	NA	NA	NA	NA	NA	NA
chr2:78379369	chr2-78379369-allele768949-71	INS	70	NA	0.0022692889561270802,0.0,0.0,0.0,0.0	0.00377908	NA	NA	NA	NA	NA	NA	NA	NA	NA	No	NA	HPRC,HGSVC	Yes	NA	NA	NA	NA	NA	NA
chr2:78379369	chr2-78379369-allele768966-61	INS	60	NA	0.0022692889561270802,0.0,0.0,0.0,0.0	0.00377908	NA	NA	NA	NA	NA	NA	NA	NA	NA	No	NA	HPRC,HGSVC	Yes	NA	NA	NA	NA	NA	NA
chr2:78379369	chr2-78379369-allele768948-101	INS	100	NA	0.0007564296520423601,0.0,0.0,0.0,0.0	0.000918741	NA	NA	NA	NA	NA	NA	NA	NA	NA	No	NA	HPRC,HGSVC,1KG-ONT	Yes	NA	NA	NA	NA	NA	NA
chr2:78379369	chr2-78379369-allele768953-56	INS	55	NA	0.00680786686838124,0.0,0.0,0.0,0.0	0.0123139	NA	NA	NA	NA	NA	NA	NA	NA	NA	No	NA	HPRC,HGSVC	Yes	NA	NA	NA	NA	NA	NA
chr2:78379369	chr2-78379369-allele768950-76	INS	75	NA	0.007564296520423601,0.0,0.0,0.0,0.0	0.0137297	NA	NA	NA	NA	NA	NA	NA	NA	NA	No	NA	HPRC,HGSVC	Yes	NA	NA	NA	NA	NA	NA
chr2:78379369	chr2-78379369-allele768946-66	INS	65	NA	0.00529500756429652,0.0,0.0,0.0,0.0	0.00947665	NA	NA	NA	NA	NA	NA	NA	NA	NA	No	NA	HPRC,HGSVC	Yes	NA	NA	NA	NA	NA	NA
chr2:78379369	chr2-78379369-allele768969-66	INS	65	NA	0.0045385779122541605,0.008645533141210375,0.0,0.0,0.0	0.00117286	NA	NA	NA	NA	NA	NA	NA	NA	NA	No	NA	HPRC,HGSVC	Yes	NA	NA	NA	NA	NA	NA
chr2:78379369	chr2-78379369-allele768947-86	INS	85	NA	0.006051437216338881,0.0,0.0,0.0,0.0	0.0108963	NA	NA	NA	NA	NA	NA	NA	NA	NA	No	NA	HPRC,HGSVC,1KG-ONT	Yes	NA	NA	NA	NA	NA	NA
chr2:78379369	chr2-78379369-allele768964-51	INS	50	NA	0.01739788199697428,0.0,0.0,0.0009940357852882703,0.0	0.0296959	NA	NA	NA	NA	NA	NA	NA	NA	NA	No	NA	HPRC,HGSVC	Yes	NA	NA	NA	NA	NA	NA
chr2:78379369	chr2-78379369-allele768954-61	INS	60	NA	0.0007564296520423601,0.0,0.0,0.0,0.0	0.000918741	NA	NA	NA	NA	NA	NA	NA	NA	NA	No	NA	HPRC,HGSVC	Yes	NA	NA	NA	NA	NA	NA
chr2:78379383	chr2-78379383-allele768981-94	INS	93	NA	0.0037821482602118004,0.002881844380403458,0.0,0.0,0.0	0.00324023	NA	NA	NA	NA	NA	NA	NA	NA	NA	No	NA	HPRC,HGSVC,1KG-ONT	Yes	NA	NA	NA	NA	NA	NA
chr2:78379383	chr2-78379383-allele768980-114	INS	113	NA	0.0022692889561270802,0.0,0.0,0.0,0.0	0.00343715	NA	NA	NA	NA	NA	NA	NA	NA	NA	No	NA	HPRC,HGSVC,1KG-ONT	Yes	NA	NA	NA	NA	NA	NA
chr2:78379401	chr2-78379401-allele768995-51	INS	50	NA	0.024205748865355523,0.020172910662824207,0.03373015873015873,0.027833001988071572,0.028629856850715747	NA	NA	NA	NA	NA	NA	NA	NA	NA	NA	No	NA	HPRC,HGSVC	Yes	NA	NA	NA	NA	NA	NA
chr2:78399205	chr2-78399205-allele769190-347	INS	346	NA	0.0007564296520423601,0.0,0.0,0.0,0.0	0.000918741	NA	NA	NA	NA	NA	NA	NA	NA	NA	No	NA	HPRC,HGSVC,1KG-ONT	Yes	NA	NA	NA	NA	NA	NA
chr2:78399205	chr2-78399205-allele769187-347	INS	346	NA	0.08925869894099848,0.007204610951008645,0.003968253968253968,0.0019880715705765406,0.002044989775051125	0.132126	NA	NA	NA	NA	NA	NA	NA	NA	NA	No	NA	HPRC,HGSVC,1KG-ONT	Yes	NA	NA	NA	NA	NA	NA
chr2:78399205	chr2-78399205-allele769189-347	INS	346	NA	0.0030257186081694403,0.0,0.0,0.0,0.0	0.00520636	NA	NA	NA	NA	NA	NA	NA	NA	NA	No	NA	HPRC,HGSVC,1KG-ONT	Yes	NA	NA	NA	NA	NA	NA
chr2:78399205	chr2-78399205-allele769197-347	INS	346	NA	0.0,0.0,0.000992063492063492,0.0,0.0	NA	NA	NA	NA	NA	NA	NA	NA	NA	NA	No	NA	HPRC,HGSVC,1KG-ONT	Yes	NA	NA	NA	NA	NA	NA
chr2:78399205	chr2-78399205-allele769195-347	INS	346	NA	0.0045385779122541605,0.001440922190201729,0.0,0.0,0.0	0.00598883	NA	NA	NA	NA	NA	NA	NA	NA	NA	No	NA	HPRC,HGSVC,1KG-ONT	Yes	NA	NA	NA	NA	NA	NA
chr2:78399205	chr2-78399205-allele769188-347	INS	346	NA	0.00529500756429652,0.0,0.0,0.0,0.0	0.00947665	NA	NA	NA	NA	NA	NA	NA	NA	NA	No	NA	HPRC,HGSVC,1KG-ONT	Yes	NA	NA	NA	NA	NA	NA
chr2:78399205	chr2-78399205-allele769191-347	INS	346	NA	0.009077155824508321,0.0,0.0,0.0019880715705765406,0.0	0.0124585	NA	NA	NA	NA	NA	NA	NA	NA	NA	No	NA	HPRC,HGSVC,1KG-ONT	Yes	NA	NA	NA	NA	NA	NA
chr2:78429122	chr2-78429122-allele769440-1	DEL	50	NA	0.015128593040847202,0.001440922190201729,0.0,0.0,0.0	0.0255203	NA	NA	NA	NA	NA	NA	NA	NA	NA	No	NA	HPRC,HGSVC	Yes	NA	NA	NA	NA	NA	NA
chr2:78521361	chr2-78521361-allele770227-1	DEL	143	NA	0.21558245083207261,0.037463976945244955,0.10615079365079365,0.06660039761431412,0.11451942740286299	0.0772894	NA	NA	NA	NA	NA	NA	NA	NA	NA	No	NA	HPRC,HGSVC,1KG-ONT	Yes	NA	NA	NA	NA	NA	NA
chr2:78530212	chr2-78530212-allele770292-354	INS	353	NA	0.0022692889561270802,0.0,0.0,0.0,0.0	0.00377908	NA	NA	NA	NA	NA	NA	NA	NA	NA	No	NA	1KG-ONT	Yes	NA	NA	NA	NA	NA	NA
chr2:78542046	chr2-78542046-allele770395-51	INS	50	NA	0.0007564296520423601,0.0,0.0,0.0,0.0	0.000918741	NA	NA	NA	NA	NA	NA	NA	NA	promoter	No	NA	HPRC,HGSVC,1KG-ONT	No	NA	NA	NA	NA	NA	NA
chr2:78542046	chr2-78542046-allele770396-61	INS	60	NA	0.0,0.002881844380403458,0.0,0.0,0.0	NA	NA	NA	NA	NA	NA	NA	NA	NA	promoter	No	NA	HPRC,HGSVC,1KG-ONT	No	NA	NA	NA	NA	NA	NA
chr2:78542050	chr2-78542050-allele770399-51	INS	50	NA	0.02798789712556732,0.001440922190201729,0.0,0.0,0.0	0.0489692	NA	NA	NA	NA	NA	NA	NA	NA	promoter	No	NA	HPRC,HGSVC,1KG-ONT	No	NA	NA	NA	NA	NA	NA
chr2:78542050	chr2-78542050-allele770401-71	INS	70	NA	0.01739788199697428,0.001440922190201729,0.0,0.0,0.0	0.0296959	NA	NA	NA	NA	NA	NA	NA	NA	promoter	No	NA	HPRC,HGSVC,1KG-ONT	No	NA	NA	NA	NA	NA	NA
chr2:78542050	chr2-78542050-allele770400-61	INS	60	NA	0.07034795763993948,0.011527377521613832,0.0,0.0,0.0	0.109276	NA	NA	NA	NA	NA	NA	NA	NA	promoter	No	NA	HPRC,HGSVC,1KG-ONT	No	NA	NA	NA	NA	NA	NA
chr2:78542050	chr2-78542050-allele770402-81	INS	80	NA	0.0022692889561270802,0.0,0.0,0.0,0.0	0.00377908	NA	NA	NA	NA	NA	NA	NA	NA	promoter	No	NA	HPRC,HGSVC,1KG-ONT	No	NA	NA	NA	NA	NA	NA
chr2:78558860	chr2-78558860-allele770518-1	DEL	133	0.992522	0.5869894099848714,0.521613832853026,0.4652777777777778,0.32803180914512925,0.3507157464212679	0.0616395	NA	NA	NA	NA	NA	NA	NA	NA	NA	No	NA	HPRC,HGSVC,1KG-ONT	Yes	NA	Self-reported math ability(CYCSP6 - RNU6-827P, rs11904541, 3E-8, 0.7214262245111898),Smoking initiation(CYCSP6 - RNU6-827P, rs7570001, 2E-15, 0.7176919927210779),Smoking initiation(CYCSP6 - RNU6-827P, rs1519624, 1E-16, 0.5599666229960111)	Anemia due to chronic blood loss(1.38%, 4.57%, 0.29, [0.12;0.75], 0.019232),Bacterial enteritis of intestine(1.23%, 4.06%, 0.29, [0.11;0.79], 0.01667),Benign neoplasm of soft tissue(2.30%, 6.60%, 0.33, [0.16;0.71], 0.005666),Blood coagulation disorder(0.92%, 3.05%, 0.3, [0.09;0.93], 0.038007),Chondromalacia of patella(2.15%, 5.08%, 0.41, [0.18;0.94], 0.046006),Cobalamin deficiency(0.61%, 3.05%, 0.2, [0.06;0.71], 0.013182),Coronary atherosclerosis(4.15%, 1.02%, 4.22, [0.99;17.9], 0.041174),Derangement of knee(1.23%, 4.06%, 0.29, [0.11;0.79], 0.01667),Diastolic heart failure(0.92%, 3.05%, 0.3, [0.09;0.93], 0.038007),Displacement of cervical intervertebral disc(1.84%, 4.57%, 0.39, [0.16;0.95], 0.038327),Diverticular disease(2.00%, 5.58%, 0.35, [0.15;0.78], 0.012844),Gastro-esophageal reflux disease with esophagitis(3.99%, 9.14%, 0.41, [0.22;0.77], 0.009019),Goiter(2.61%, 7.11%, 0.35, [0.17;0.73], 0.007557),Hearing loss(3.84%, 8.63%, 0.42, [0.22;0.8], 0.013262),Irritable bowel syndrome(3.69%, 7.11%, 0.5, [0.25;0.99], 0.049605),Knee joint effusion(6.61%, 11.17%, 0.56, [0.33;0.97], 0.045829),Low compliance urinary bladder(1.08%, 3.55%, 0.3, [0.1;0.85], 0.025097),Mixed hyperlipidemia(12.44%, 5.08%, 2.66, [1.35;5.23], 0.002414),Non-rheumatic mitral valve stenosis with regurgitation(1.54%, 4.06%, 0.37, [0.14;0.95], 0.044799),Non-scarring alopecia(3.38%, 7.61%, 0.42, [0.22;0.84], 0.015964),Non-toxic multinodular goiter(5.68%, 10.15%, 0.53, [0.3;0.94], 0.034484),Non-toxic uninodular goiter(5.53%, 13.71%, 0.37, [0.22;0.62], 0.000304),Osteophyte of bone(1.08%, 4.57%, 0.23, [0.08;0.62], 0.004076),Overactive urinary bladder(2.46%, 5.58%, 0.43, [0.19;0.93], 0.036731),Simple goiter(2.00%, 6.09%, 0.31, [0.14;0.7], 0.006339),Vitamin B deficiency(4.45%, 10.15%, 0.41, [0.23;0.75], 0.004747),Endometriosis of uterus(1.27%, 4.20%, 0.3, [0.09;0.93], 0.038028),Intramural leiomyoma of uterus(5.73%, 11.89%, 0.45, [0.24;0.85], 0.016247)	NA	NA	NA
chr2:78573989	chr2-78573989-allele770620-1	DEL	51	NA	0.0,0.001440922190201729,0.0,0.0,0.0	NA	NA	NA	NA	NA	NA	NA	NA	NA	NA	No	NA	HPRC,HGSVC,1KG-ONT	No	NA	NA	NA	NA	NA	NA
chr2:78573989	chr2-78573989-allele770622-1	DEL	73	NA	0.0037821482602118004,0.0,0.0,0.0,0.0010224948875255625	0.00462462	NA	NA	NA	NA	NA	NA	NA	NA	NA	No	NA	HPRC,HGSVC,1KG-ONT	No	NA	NA	NA	NA	NA	NA
chr2:78573989	chr2-78573989-allele770623-1	DEL	117	NA	0.028744326777609682,0.0,0.018849206349206348,0.0,0.003067484662576687	0.0211141	NA	NA	NA	NA	NA	NA	NA	NA	NA	No	NA	HPRC,HGSVC	No	NA	NA	NA	NA	NA	NA
chr2:78573997	chr2-78573997-allele770628-117	INS	116	NA	0.009077155824508321,0.0,0.034722222222222224,0.004970178926441352,0.0	NA	NA	NA	NA	NA	NA	NA	NA	NA	NA	No	NA	No	No	NA	NA	NA	NA	NA	NA
chr2:78573998	chr2-78573998-allele770630-1	DEL	84	NA	0.00680786686838124,0.0,0.0,0.0,0.0	0.0123139	NA	NA	NA	NA	NA	NA	NA	NA	NA	No	NA	HPRC,HGSVC,1KG-ONT	No	NA	NA	NA	NA	NA	NA
chr2:78574011	chr2-78574011-allele770635-1	DEL	95	NA	0.07337367624810892,0.025936599423631124,0.00496031746031746,0.033797216699801194,0.02965235173824131	0.034296	NA	NA	NA	NA	NA	NA	NA	NA	NA	No	NA	HPRC,HGSVC	No	NA	NA	NA	NA	NA	NA
chr2:78574086	chr2-78574086-allele770673-1	DEL	88	NA	0.0045385779122541605,0.002881844380403458,0.0,0.0,0.0	0.00448129	NA	NA	NA	NA	NA	NA	NA	NA	NA	No	NA	HPRC,HGSVC	No	NA	NA	NA	NA	NA	NA
chr2:78574112	chr2-78574112-allele770679-1	DEL	97	NA	0.0007564296520423601,0.0,0.0,0.0,0.0	0.000918741	NA	NA	NA	NA	NA	NA	NA	NA	NA	No	NA	HPRC,HGSVC	No	NA	NA	NA	NA	NA	NA
chr2:78574145	chr2-78574145-allele770702-1	DEL	64	NA	0.02118003025718608,0.001440922190201729,0.0,0.0009940357852882703,0.003067484662576687	0.0289885	NA	NA	NA	NA	NA	NA	NA	NA	NA	No	NA	HPRC,HGSVC,1KG-ONT	No	NA	NA	NA	NA	NA	NA
chr2:78593181	chr2-78593181-allele770860-1	DEL	137	NA	0.01361573373676248,0.002881844380403458,0.0,0.0,0.0	0.02071	NA	NA	NA	NA	NA	NA	NA	NA	NA	No	NA	HPRC,HGSVC,1KG-ONT	Yes	NA	NA	NA	NA	NA	NA
chr2:78593205	chr2-78593205-allele770861-61	INS	60	NA	0.0,0.0,0.001984126984126984,0.0,0.0	NA	NA	NA	NA	NA	NA	NA	NA	NA	NA	No	NA	HPRC	No	NA	NA	NA	NA	NA	NA
chr2:78593205	chr2-78593205-allele770863-1	DEL	140	0.975645	0.26777609682299547,0.4553314121037464,0.44146825396825395,0.2912524850894632,0.2689161554192229	0.0173157	NA	NA	NA	NA	NA	NA	NA	NA	NA	No	NA	HPRC,HGSVC,1KG-ONT	Yes	NA	Externalizing behaviour (multivariate analysis)(CYCSP6 - RNU6-827P, rs72810657, 1E-8, 0.6223882584299101),Smoking initiation (ever regular vs never regular) (MTAG)(CYCSP6 - RNU6-827P, rs72810657, 5E-8, 0.6223882584299101),Smoking initiation(CYCSP6 - RNU6-827P, rs1519625, 2E-15, 0.6355452317014438),Smoking initiation(CYCSP6 - RNU6-827P, rs7570001, 2E-15, 0.6453642716170472),Smoking initiation(CYCSP6 - RNU6-827P, rs1519624, 1E-16, 0.7919944632925032),Cigarettes smoked per day(CYCSP6 - RNU6-827P, rs72810676, 3E-9, 0.7459279149845355)	Coronary arteriosclerosis(5.41%, 2.04%, 2.74, [1.25;6.03], 0.010095),Degeneration of lumbosacral intervertebral disc(3.44%, 1.13%, 3.11, [1.11;8.7], 0.034208),Diverticular disease(1.47%, 4.08%, 0.35, [0.14;0.9], 0.023303),Dysmenorrhea(3.69%, 7.26%, 0.49, [0.26;0.92], 0.02452),Hidradenitis(2.70%, 0.45%, 6.1, [1.34;27.68], 0.009766),Hirsutism(1.23%, 3.63%, 0.33, [0.12;0.91], 0.027244),Inflammatory disorder(5.90%, 2.72%, 2.24, [1.11;4.54], 0.026159),Inguinal hernia(3.69%, 0.91%, 4.18, [1.38;12.7], 0.008924),Kidney disease(2.46%, 0.68%, 3.68, [1.01;13.46], 0.048236),Kidney stone(2.70%, 5.67%, 0.46, [0.22;0.95], 0.039962),Knee joint effusion(5.41%, 9.75%, 0.53, [0.31;0.9], 0.019797),Mammographic calcification of breast(1.47%, 4.31%, 0.33, [0.13;0.84], 0.015114),Mild intermittent asthma(5.16%, 11.11%, 0.44, [0.26;0.74], 0.001705),Morbid obesity(19.41%, 26.08%, 0.68, [0.49;0.95], 0.022076),Non-scarring alopecia(1.97%, 6.58%, 0.29, [0.13;0.63], 0.001129),Non-toxic multinodular goiter(4.42%, 8.84%, 0.48, [0.27;0.85], 0.01293),Ocular hypertension(5.90%, 2.95%, 2.06, [1.04;4.11], 0.042987),Old myocardial infarction(2.70%, 0.68%, 4.06, [1.12;14.64], 0.028572),Periapical abscess(3.44%, 0.91%, 3.89, [1.27;11.92], 0.015012),Tinea pedis(5.90%, 2.27%, 2.7, [1.28;5.72], 0.00817),Submucous leiomyoma of uterus(2.46%, 6.08%, 0.39, [0.16;0.93], 0.030809)	NA	NA	NA
chr2:78593205	chr2-78593205-allele770862-1	DEL	80	NA	0.1157337367624811,0.007204610951008645,0.0,0.0009940357852882703,0.0	0.18707	NA	NA	NA	NA	NA	NA	NA	NA	NA	No	NA	HPRC,HGSVC	Yes	NA	NA	NA	NA	NA	NA
chr2:78593216	chr2-78593216-allele770864-1	DEL	75	NA	0.0,0.0,0.0,0.0,0.0010224948875255625	NA	NA	NA	NA	NA	NA	NA	NA	NA	NA	No	NA	HPRC,HGSVC	Yes	NA	NA	NA	NA	NA	NA
chr2:78593262	chr2-78593262-allele770868-1	DEL	56	NA	0.1422087745839637,0.01440922190201729,0.022817460317460316,0.0019880715705765406,0.014314928425357873	0.165221	NA	NA	NA	NA	NA	NA	NA	NA	NA	No	NA	HPRC,HGSVC	No	NA	NA	NA	NA	NA	NA
chr2:78593270	chr2-78593270-allele770870-1	DEL	74	NA	0.0007564296520423601,0.0,0.0,0.0,0.0	0.000918741	NA	NA	NA	NA	NA	NA	NA	NA	NA	No	NA	HPRC,HGSVC	Yes	NA	NA	NA	NA	NA	NA
chr2:78650132	chr2-78650132-allele771283-1	DEL	70	NA	0.0007564296520423601,0.0,0.0,0.0,0.0	0.000918741	NA	NA	NA	NA	NA	NA	NA	NA	NA	No	NA	No	No	NA	NA	NA	NA	NA	NA
chr2:78664883	chr2-78664883-allele771406-1	DEL	71	NA	0.01664145234493192,0.0,0.0,0.0,0.0	0.0305719	NA	NA	NA	NA	NA	NA	NA	NA	NA	No	NA	HPRC,HGSVC,1KG-ONT	Yes	NA	NA	NA	NA	NA	NA
chr2:78664889	chr2-78664889-allele771426-1	DEL	54	NA	0.0,0.011527377521613832,0.0,0.0009940357852882703,0.0	0.00114796	NA	NA	NA	NA	NA	NA	NA	NA	NA	No	NA	HPRC,HGSVC,1KG-ONT	Yes	NA	NA	NA	NA	NA	NA
chr2:78664889	chr2-78664889-allele771425-1	DEL	64	NA	0.009077155824508321,0.001440922190201729,0.0,0.0,0.0	0.0143383	NA	NA	NA	NA	NA	NA	NA	NA	NA	No	NA	HPRC,HGSVC,1KG-ONT	Yes	NA	NA	NA	NA	NA	NA
chr2:78664893	chr2-78664893-allele771429-1	DEL	60	NA	0.019667170953101363,0.0,0.0,0.0,0.0	0.0361263	NA	NA	NA	NA	NA	NA	NA	NA	NA	No	NA	HPRC,HGSVC,1KG-ONT	Yes	NA	NA	NA	NA	NA	NA
chr2:78664893	chr2-78664893-allele771427-1	DEL	50	NA	0.20121028744326777,0.3688760806916426,0.20833333333333334,0.38767395626242546,0.3588957055214724	0.0370024	NA	NA	NA	NA	NA	NA	NA	NA	NA	No	NA	HPRC,HGSVC,1KG-ONT	Yes	NA	NA	NA	NA	NA	NA
chr2:78664893	chr2-78664893-allele771428-1	DEL	55	NA	0.18608169440242056,0.059077809798270896,0.03571428571428571,0.14512922465208747,0.049079754601226995	0.0652065	NA	NA	NA	NA	NA	NA	NA	NA	NA	No	NA	HPRC,HGSVC,1KG-ONT	Yes	NA	NA	NA	NA	NA	NA
chr2:78738066	chr2-78738066-allele771818-314	INS	313	NA	0.012859304084720122,0.001440922190201729,0.0,0.0,0.0	0.021333	NA	NA	NA	NA	NA	NA	NA	NA	NA	No	NA	HPRC,HGSVC,1KG-ONT	Yes	NA	NA	NA	NA	NA	NA
chr2:78738066	chr2-78738066-allele771819-350	INS	349	NA	0.012859304084720122,0.002881844380403458,0.0,0.0,0.0	0.0193295	NA	NA	NA	NA	NA	NA	NA	NA	NA	No	NA	HPRC,HGSVC,1KG-ONT	Yes	NA	NA	NA	NA	NA	NA
chr2:78738284	chr2-78738284-allele771823-315	INS	314	NA	0.0,0.001440922190201729,0.0,0.006958250497017893,0.0	0.000963133	NA	NA	NA	NA	NA	NA	NA	NA	NA	No	NA	HPRC,HGSVC,1KG-ONT	Yes	NA	NA	NA	NA	NA	NA
chr2:78738284	chr2-78738284-allele771821-316	INS	315	NA	0.08018154311649017,0.3530259365994236,0.25297619047619047,0.38071570576540753,0.3179959100204499	0.140773	NA	NA	NA	NA	NA	NA	NA	NA	NA	No	NA	HPRC,HGSVC,1KG-ONT	Yes	NA	NA	NA	NA	NA	NA
chr2:78738284	chr2-78738284-allele771824-322	INS	321	NA	0.0007564296520423601,0.0,0.0,0.0,0.0	0.000918741	NA	NA	NA	NA	NA	NA	NA	NA	NA	No	NA	HPRC,HGSVC,1KG-ONT	Yes	NA	NA	NA	NA	NA	NA
chr2:78738284	chr2-78738284-allele771822-317	INS	316	NA	0.0,0.023054755043227664,0.0,0.012922465208747515,0.002044989775051125	0.00522233	NA	NA	NA	NA	NA	NA	NA	NA	NA	No	NA	HPRC,HGSVC,1KG-ONT	Yes	NA	NA	NA	NA	NA	NA
chr2:78749518	chr2-78749518-allele771929-1	DEL	2134	NA	0.006051437216338881,0.005763688760806916,0.0,0.0,0.0	0.00463378	NA	NA	NA	NA	NA	NA	NA	NA	NA	No	ID=chr2_78751201_78751221;MOTIFS=TG;STRUC=(TG)n	HPRC,HGSVC	Yes	NA	NA	NA	NA	NA	NA
chr2:78762523	chr2-78762523-allele772049-1	DEL	171	NA	0.009077155824508321,0.0,0.0,0.0,0.0	0.0165556	NA	NA	NA	NA	NA	NA	NA	NA	NA	No	NA	HPRC,1KG-ONT	Yes	NA	NA	NA	NA	NA	NA
chr2:78764903	chr2-78764903-allele772080-5464	INS	5463	NA	0.1588502269288956,0.13112391930835735,0.061507936507936505,0.13817097415506957,0.07975460122699386	0.016015	NA	NA	NA	NA	NA	NA	NA	NA	NA	No	NA	HPRC,HGSVC,1KG-ONT	Yes	NA	NA	NA	NA	NA	NA
chr2:78818277	chr2-78818277-allele772517-338	INS	337	NA	0.009833585476550681,0.0,0.0,0.0,0.0	0.0179657	NA	NA	NA	NA	NA	NA	NA	NA	NA	No	NA	1KG-ONT	Yes	NA	NA	NA	NA	NA	NA
chr2:78818277	chr2-78818277-allele772518-356	INS	355	NA	0.009077155824508321,0.0,0.0,0.0,0.0	0.0165556	NA	NA	NA	NA	NA	NA	NA	NA	NA	No	NA	1KG-ONT	Yes	NA	NA	NA	NA	NA	NA
chr2:78830521	chr2-78830521-allele772601-1	DEL	336	NA	0.5219364599092284,0.43804034582132567,0.36904761904761907,0.4105367793240557,0.44171779141104295	0.0233601	NA	NA	NA	NA	NA	NA	NA	NA	NA	No	NA	HPRC,HGSVC,1KG-ONT	Yes	NA	NA	NA	NA	NA	NA
chr2:78849341	chr2-78849341-allele772747-336	INS	335	NA	0.02042360060514372,0.001440922190201729,0.0,0.0,0.0	0.0352068	NA	NA	NA	NA	NA	NA	NA	NA	NA	No	NA	HGSVC,1KG-ONT	Yes	NA	NA	NA	NA	NA	NA
chr2:78849444	chr2-78849444-allele772748-1	DEL	4636	NA	0.11346444780635401,0.17723342939481268,0.1875,0.20974155069582506,0.25766871165644173	0.0300288	NA	NA	NA	NA	NA	NA	NA	NA	NA	No	NA	HPRC,HGSVC,1KG-ONT	Yes	NA	NA	NA	NA	NA	NA
chr2:78875821	chr2-78875821-allele772969-1	DEL	83	NA	0.0,0.001440922190201729,0.00496031746031746,0.0,0.0	0.000593574	NA	NA	NA	NA	NA	NA	NA	NA	NA	No	NA	No	Yes	NA	NA	NA	NA	NA	NA
chr2:79104397	chr2-79104397-allele775395-1	DEL	7978	NA	0.0022692889561270802,0.0,0.0,0.0,0.0	0.00377908	NA	NA	NA	NA	NA	NA	NA	NA	CTCF_binding_site	No	ID=chr2_79104757_79104781;MOTIFS=GT;STRUC=(GT)n,ID=chr2_79106539_79106547;MOTIFS=TTGT;STRUC=(TTGT)n,ID=chr2_79107344_79107352;MOTIFS=TTTG;STRUC=(TTTG)n	HGSVC,1KG-ONT	Yes	NA	NA	NA	NA	NA	NA
chr2:79180917	chr2-79180917-allele776198-1	DEL	232	NA	0.4394856278366112,0.11671469740634005,0.10119047619047619,0.14015904572564614,0.19631901840490798	0.225563	NA	NA	NA	NA	NA	NA	NA	NA	NA	No	NA	HPRC,HGSVC,1KG-ONT	No	NA	NA	NA	NA	NA	NA
chr2:79187270	chr2-79187270-allele776272-56	INS	55	NA	0.0,0.004322766570605188,0.0,0.0009940357852882703,0.006134969325153374	0.00122989	CTNNA2(0.97551, 0.491)	CTNNA2(0.97551, 0.491)	NA	NA	NA	NA	NA	NA	NA	No	NA	No	No	NA	NA	NA	NA	NA	NA
chr2:79198777	chr2-79198777-allele776377-98	INS	97	NA	0.0718608169440242,0.18011527377521613,0.13690476190476192,0.055666003976143144,0.03374233128834356	0.00288704	CTNNA2(0.97551, 0.491)	CTNNA2(0.97551, 0.491)	NA	NA	NA	NA	NA	NA	NA	No	NA	HPRC,HGSVC,1KG-ONT	No	NA	NA	NA	NA	NA	NA
chr2:79242993	chr2-79242993-allele776907-51	INS	50	NA	0.0007564296520423601,0.0,0.0,0.0,0.0	0.000918741	CTNNA2(0.97551, 0.491)	CTNNA2(0.97551, 0.491)	NA	NA	NA	NA	NA	NA	NA	No	NA	No	No	NA	NA	NA	NA	NA	NA
chr2:79270698	chr2-79270698-allele777200-61	INS	60	NA	0.0037821482602118004,0.0,0.0,0.0,0.0	0.00663171	CTNNA2(0.97551, 0.491)	CTNNA2(0.97551, 0.491)	NA	NA	NA	NA	NA	NA	NA	No	NA	1KG-ONT	Yes	NA	NA	NA	NA	NA	NA
chr2:79289494	chr2-79289494-allele777454-119	INS	118	NA	0.006051437216338881,0.001440922190201729,0.0,0.0,0.0	0.00875367	CTNNA2(0.97551, 0.491)	CTNNA2(0.97551, 0.491)	NA	NA	NA	NA	NA	NA	NA	No	NA	HGSVC	No	NA	NA	NA	NA	NA	NA
chr2:79295885	chr2-79295885-allele777537-94	INS	93	NA	0.04387291981845688,0.010086455331412104,0.0,0.0009940357852882703,0.0	0.0637505	CTNNA2(0.97551, 0.491)	CTNNA2(0.97551, 0.491)	NA	NA	NA	NA	NA	NA	NA	No	NA	HPRC,HGSVC	No	NA	NA	NA	NA	NA	NA
chr2:79295885	chr2-79295885-allele777536-63	INS	62	NA	0.47655068078668683,0.09510086455331412,0.07539682539682539,0.11928429423459244,0.16462167689161555	0.31727	CTNNA2(0.97551, 0.491)	CTNNA2(0.97551, 0.491)	NA	NA	NA	NA	NA	NA	NA	No	NA	HPRC,HGSVC,1KG-ONT	No	NA	NA	NA	NA	NA	NA
chr2:79295931	chr2-79295931-allele777543-64	INS	63	NA	0.038577912254160365,0.001440922190201729,0.001984126984126984,0.0019880715705765406,0.0	0.0598787	CTNNA2(0.97551, 0.491)	CTNNA2(0.97551, 0.491)	NA	NA	NA	NA	NA	NA	NA	No	NA	HPRC,HGSVC,1KG-ONT	No	NA	NA	NA	NA	NA	NA
chr2:79295947	chr2-79295947-allele777544-94	INS	93	NA	0.01739788199697428,0.005763688760806916,0.000992063492063492,0.0,0.0	0.0223262	CTNNA2(0.97551, 0.491)	CTNNA2(0.97551, 0.491)	NA	NA	NA	NA	NA	NA	NA	No	NA	HPRC,HGSVC	No	NA	NA	NA	NA	NA	NA
chr2:79524411	chr2-79524411-allele778856-1	DEL	9654	NA	0.0,0.008645533141210375,0.0,0.0,0.0	0.000593574	CTNNA2(0.97551, 0.491)	CTNNA2(0.97551, 0.491)	NA	NA	NA	NA	NA	NA	CTCF_binding_site,enhancer	No	ID=chr2_79531195_79531235;MOTIFS=AT;STRUC=(AT)n,ID=chr2_79533796_79533804;MOTIFS=CAAA;STRUC=(CAAA)n	HPRC	Yes	NA	NA	NA	NA	NA	NA
chr2:79535359	chr2-79535359-allele778962-185	INS	184	NA	0.0007564296520423601,0.0,0.0,0.0,0.0	0.000918741	CTNNA2(0.97551, 0.491)	CTNNA2(0.97551, 0.491)	NA	NA	NA	NA	NA	NA	NA	No	NA	HGSVC	Yes	NA	NA	NA	NA	NA	NA
chr2:79567308	chr2-79567308-allele779232-307	INS	306	NA	0.0007564296520423601,0.0,0.0,0.0,0.0	0.000918741	CTNNA2(0.97551, 0.491)	CTNNA2(0.97551, 0.491)	NA	NA	NA	NA	NA	NA	NA	No	NA	HPRC,HGSVC,1KG-ONT	Yes	NA	NA	NA	NA	NA	NA
chr2:79567308	chr2-79567308-allele779233-326	INS	325	NA	0.015128593040847202,0.001440922190201729,0.0,0.0,0.0	0.0255203	CTNNA2(0.97551, 0.491)	CTNNA2(0.97551, 0.491)	NA	NA	NA	NA	NA	NA	NA	No	NA	HPRC,HGSVC,1KG-ONT	Yes	NA	NA	NA	NA	NA	NA
chr2:79702252	chr2-79702252-allele780076-6042	INS	6041	NA	0.13918305597579425,0.011527377521613832,0.0,0.0009940357852882703,0.0	0.218215	CTNNA2(0.97551, 0.491)	CTNNA2(0.97551, 0.491)	NA	NA	NA	NA	NA	NA	NA	No	NA	HPRC,HGSVC,1KG-ONT	No	NA	NA	NA	NA	NA	NA
chr2:79850302	chr2-79850302-allele780652-121	INS	120	NA	0.018154311649016642,0.001440922190201729,0.0,0.0,0.0	0.0310446	CTNNA2(0.97551, 0.491)	CTNNA2(0.97551, 0.491)	NA	NA	NA	NA	NA	NA	NA	No	NA	HGSVC	Yes	NA	NA	NA	NA	NA	NA
chr2:79893434	chr2-79893434-allele781121-339	INS	338	NA	0.007564296520423601,0.0,0.0,0.0,0.0	0.0137297	CTNNA2(0.97551, 0.491)	CTNNA2(0.97551, 0.491)	NA	NA	NA	NA	NA	NA	NA	No	NA	HPRC,HGSVC,1KG-ONT	Yes	NA	NA	NA	NA	NA	NA
chr2:79982295	chr2-79982295-allele781753-58	INS	57	NA	0.05521936459909228,0.007204610951008645,0.007936507936507936,0.0,0.0	0.0750398	CTNNA2(0.97551, 0.491)	CTNNA2(0.97551, 0.491)	NA	NA	NA	NA	NA	NA	NA	No	NA	HGSVC	Yes	NA	NA	NA	NA	NA	NA
chr2:80017888	chr2-80017888-allele782187-1	DEL	55	NA	0.0007564296520423601,0.004322766570605188,0.0,0.005964214711729622,0.0	0.000199544	CTNNA2(0.97551, 0.491)	CTNNA2(0.97551, 0.491)	NA	NA	NA	NA	NA	NA	NA	No	NA	HGSVC,1KG-ONT	Yes	NA	NA	NA	NA	NA	NA
chr2:80043071	chr2-80043071-allele782446-1	DEL	64	NA	0.0015128593040847202,0.0,0.0,0.0,0.0	0.00234988	CTNNA2(0.97551, 0.491)	CTNNA2(0.97551, 0.491)	NA	NA	NA	NA	NA	NA	NA	No	NA	HPRC,HGSVC,1KG-ONT	Yes	NA	NA	NA	NA	NA	NA
chr2:80043071	chr2-80043071-allele782447-1	DEL	68	NA	0.02193645990922844,0.001440922190201729,0.0,0.0,0.0	0.0380065	CTNNA2(0.97551, 0.491)	CTNNA2(0.97551, 0.491)	NA	NA	NA	NA	NA	NA	NA	No	NA	HPRC,HGSVC,1KG-ONT	Yes	NA	NA	NA	NA	NA	NA
chr2:80043079	chr2-80043079-allele782453-1	DEL	52	NA	0.037821482602118005,0.002881844380403458,0.0,0.0,0.0	0.0644435	CTNNA2(0.97551, 0.491)	CTNNA2(0.97551, 0.491)	NA	NA	NA	NA	NA	NA	NA	No	NA	HPRC,HGSVC,1KG-ONT	Yes	NA	NA	NA	NA	NA	NA
chr2:80043079	chr2-80043079-allele782454-1	DEL	56	NA	0.0007564296520423601,0.0,0.0,0.0,0.0	0.000918741	CTNNA2(0.97551, 0.491)	CTNNA2(0.97551, 0.491)	NA	NA	NA	NA	NA	NA	NA	No	NA	HPRC,HGSVC,1KG-ONT	Yes	NA	NA	NA	NA	NA	NA
chr2:80043091	chr2-80043091-allele782461-1	DEL	64	NA	0.0,0.0,0.002976190476190476,0.0,0.0	3.94758e-05	CTNNA2(0.97551, 0.491)	CTNNA2(0.97551, 0.491)	NA	NA	NA	NA	NA	NA	NA	No	NA	HPRC,HGSVC,1KG-ONT	Yes	NA	NA	NA	NA	NA	NA
chr2:80043095	chr2-80043095-allele782467-1	DEL	60	NA	0.0015128593040847202,0.0,0.0,0.0009940357852882703,0.0	0.00077342	CTNNA2(0.97551, 0.491)	CTNNA2(0.97551, 0.491)	NA	NA	NA	NA	NA	NA	NA	No	NA	HPRC,HGSVC,1KG-ONT	Yes	NA	NA	NA	NA	NA	NA
chr2:80043099	chr2-80043099-allele782473-1	DEL	56	NA	0.0007564296520423601,0.002881844380403458,0.0,0.013916500994035786,0.002044989775051125	0.0017395	CTNNA2(0.97551, 0.491)	CTNNA2(0.97551, 0.491)	NA	NA	NA	NA	NA	NA	NA	No	NA	HPRC,HGSVC,1KG-ONT	Yes	NA	NA	NA	NA	NA	NA
chr2:80043103	chr2-80043103-allele782476-1	DEL	52	NA	0.019667170953101363,0.01585014409221902,0.020833333333333332,0.009940357852882704,0.014314928425357873	0.000116073	CTNNA2(0.97551, 0.491)	CTNNA2(0.97551, 0.491)	NA	NA	NA	NA	NA	NA	NA	No	NA	HPRC,HGSVC,1KG-ONT	Yes	NA	NA	NA	NA	NA	NA
chr2:80075543	chr2-80075543-allele782801-1	DEL	79	NA	0.0007564296520423601,0.002881844380403458,0.0,0.002982107355864811,0.0	NA	CTNNA2(0.97551, 0.491)	CTNNA2(0.97551, 0.491)	NA	NA	NA	NA	NA	NA	NA	No	NA	HPRC,HGSVC,1KG-ONT	No	NA	NA	NA	NA	NA	NA
chr2:80075586	chr2-80075586-allele782805-1	DEL	112	NA	0.15431164901664146,0.007204610951008645,0.011904761904761904,0.0009940357852882703,0.003067484662576687	0.222007	CTNNA2(0.97551, 0.491)	CTNNA2(0.97551, 0.491)	NA	NA	NA	NA	NA	NA	NA	No	NA	HPRC,HGSVC,1KG-ONT	No	NA	NA	NA	NA	NA	NA
chr2:80075597	chr2-80075597-allele782807-1	DEL	206	NA	0.0,0.0,0.002976190476190476,0.0,0.0	3.94758e-05	CTNNA2(0.97551, 0.491)	CTNNA2(0.97551, 0.491)	NA	NA	NA	NA	NA	NA	NA	No	NA	No	No	NA	NA	NA	NA	NA	NA
chr2:80075610	chr2-80075610-allele782811-1	DEL	88	NA	0.014372163388804841,0.005763688760806916,0.000992063492063492,0.018886679920477135,0.023517382413087935	NA	CTNNA2(0.97551, 0.491)	CTNNA2(0.97551, 0.491)	NA	NA	NA	NA	NA	NA	NA	No	NA	HPRC,HGSVC,1KG-ONT	No	NA	NA	NA	NA	NA	NA
chr2:80075628	chr2-80075628-allele782825-1	DEL	56	NA	0.0,0.0,0.000992063492063492,0.0,0.0010224948875255625	NA	CTNNA2(0.97551, 0.491)	CTNNA2(0.97551, 0.491)	NA	NA	NA	NA	NA	NA	NA	No	NA	HPRC,HGSVC	No	NA	NA	NA	NA	NA	NA
chr2:80075629	chr2-80075629-allele782826-1	DEL	53	NA	0.012102874432677761,0.004322766570605188,0.013888888888888888,0.003976143141153081,0.003067484662576687	0.00143629	CTNNA2(0.97551, 0.491)	CTNNA2(0.97551, 0.491)	NA	NA	NA	NA	NA	NA	NA	No	NA	HPRC,HGSVC	No	NA	NA	NA	NA	NA	NA
chr2:80075635	chr2-80075635-allele782831-57	INS	56	NA	0.05521936459909228,0.05187319884726225,0.034722222222222224,0.14314115308151093,0.03680981595092025	0.00084368	CTNNA2(0.97551, 0.491)	CTNNA2(0.97551, 0.491)	NA	NA	NA	NA	NA	NA	NA	No	NA	HPRC	Yes	NA	NA	NA	NA	NA	NA
chr2:80075666	chr2-80075666-allele782839-1	DEL	64	NA	0.07034795763993948,0.06195965417867435,0.0763888888888889,0.09145129224652088,0.27607361963190186	0.0172093	CTNNA2(0.97551, 0.491)	CTNNA2(0.97551, 0.491)	NA	NA	NA	NA	NA	NA	NA	No	NA	HPRC,HGSVC	No	NA	NA	NA	NA	NA	NA
chr2:80075713	chr2-80075713-allele782855-126	INS	125	NA	0.0007564296520423601,0.0,0.0,0.0,0.0	0.000918741	CTNNA2(0.97551, 0.491)	CTNNA2(0.97551, 0.491)	NA	NA	NA	NA	NA	NA	NA	No	NA	No	No	NA	NA	NA	NA	NA	NA
chr2:80142775	chr2-80142775-allele783639-1	DEL	175	NA	0.05219364599092285,0.008645533141210375,0.0,0.0009940357852882703,0.0	0.0799959	CTNNA2(0.97551, 0.491)	CTNNA2(0.97551, 0.491)	NA	NA	NA	NA	NA	NA	NA	No	NA	HPRC,HGSVC,1KG-ONT	Yes	NA	NA	NA	NA	NA	NA
chr2:80184356	chr2-80184356-allele784088-1	DEL	593	NA	0.0007564296520423601,0.0,0.0,0.0,0.0	0.000918741	CTNNA2(0.97551, 0.491)	CTNNA2(0.97551, 0.491)	NA	NA	NA	NA	NA	NA	NA	No	NA	No	Yes	NA	NA	NA	NA	NA	NA
chr2:80200710	chr2-80200710-allele784225-1	DEL	841	NA	0.0015128593040847202,0.0,0.0,0.0,0.0	0.00234988	CTNNA2(0.97551, 0.491)	CTNNA2(0.97551, 0.491)	NA	NA	NA	NA	NA	NA	NA	No	NA	No	Yes	NA	NA	NA	NA	NA	NA
chr2:80238001	chr2-80238001-allele784626-347	INS	346	NA	0.04462934947049924,0.005763688760806916,0.0,0.0,0.0	0.0724555	CTNNA2(0.97551, 0.491)	CTNNA2(0.97551, 0.491)	NA	NA	NA	NA	NA	NA	NA	No	NA	HPRC,HGSVC,1KG-ONT	Yes	NA	NA	NA	NA	NA	NA
chr2:80373130	chr2-80373130-allele785734-1	DEL	52	NA	0.00680786686838124,0.13112391930835735,0.08630952380952381,0.08946322067594434,0.05214723926380368	0.0498303	CTNNA2(0.97551, 0.491)	CTNNA2(0.97551, 0.491)	NA	NA	NA	NA	NA	NA	NA	No	NA	HPRC,HGSVC,1KG-ONT	No	NA	NA	NA	NA	NA	NA
chr2:80385253	chr2-80385253-allele785882-59	INS	58	NA	0.0037821482602118004,0.002881844380403458,0.007936507936507936,0.0,0.0	NA	CTNNA2(0.97551, 0.491)	CTNNA2(0.97551, 0.491)	NA	NA	NA	NA	NA	NA	NA	No	NA	HPRC,HGSVC	Yes	NA	NA	NA	NA	NA	NA
chr2:80447677	chr2-80447677-allele786229-1	DEL	112	NA	0.0045385779122541605,0.0,0.0,0.0,0.0	0.00805514	CTNNA2(0.97551, 0.491)	CTNNA2(0.97551, 0.491)	NA	NA	NA	NA	NA	NA	NA	No	NA	HGSVC	Yes	NA	NA	NA	NA	NA	NA
chr2:80452161	chr2-80452161-allele786255-1	DEL	753	NA	0.07261724659606657,0.004322766570605188,0.0,0.0009940357852882703,0.0	0.120643	CTNNA2(0.97551, 0.491)	CTNNA2(0.97551, 0.491)	NA	NA	NA	NA	NA	NA	NA	No	NA	HPRC,HGSVC,1KG-ONT	Yes	NA	NA	NA	NA	NA	NA
chr2:80494682	chr2-80494682-allele786657-63	INS	62	NA	0.0045385779122541605,0.002881844380403458,0.000992063492063492,0.0,0.0	0.00334747	CTNNA2(0.97551, 0.491)	CTNNA2(0.97551, 0.491)	NA	NA	NA	NA	NA	NA	NA	No	NA	HPRC,HGSVC,1KG-ONT	Yes	NA	NA	NA	NA	NA	NA
chr2:80541885	chr2-80541885-allele787014-277	INS	276	NA	0.0007564296520423601,0.0,0.0,0.0,0.0	0.000918741	CTNNA2(0.97551, 0.491)	CTNNA2(0.97551, 0.491)	NA	NA	NA	NA	NA	NA	NA	No	NA	HPRC,HGSVC,1KG-ONT	Yes	NA	NA	NA	NA	NA	NA
chr2:80541885	chr2-80541885-allele787013-271	INS	270	NA	0.3744326777609682,0.3659942363112392,0.3482142857142857,0.35785288270377735,0.5194274028629857	0.000782478	CTNNA2(0.97551, 0.491)	CTNNA2(0.97551, 0.491)	NA	NA	NA	NA	NA	NA	NA	No	NA	HPRC,HGSVC,1KG-ONT	Yes	NA	NA	NA	NA	NA	NA
chr2:80541885	chr2-80541885-allele787018-272	INS	271	NA	0.0,0.001440922190201729,0.0,0.004970178926441352,0.0	0.000593574	CTNNA2(0.97551, 0.491)	CTNNA2(0.97551, 0.491)	NA	NA	NA	NA	NA	NA	NA	No	NA	HPRC,HGSVC,1KG-ONT	Yes	NA	NA	NA	NA	NA	NA
chr2:80541885	chr2-80541885-allele787017-270	INS	269	NA	0.0045385779122541605,0.020172910662824207,0.000992063492063492,0.0,0.0081799591002045	NA	CTNNA2(0.97551, 0.491)	CTNNA2(0.97551, 0.491)	NA	NA	NA	NA	NA	NA	NA	No	NA	HPRC,HGSVC,1KG-ONT	Yes	NA	NA	NA	NA	NA	NA
chr2:80541885	chr2-80541885-allele787015-271	INS	270	NA	0.047655068078668684,0.0,0.0,0.0,0.0	0.0861063	CTNNA2(0.97551, 0.491)	CTNNA2(0.97551, 0.491)	NA	NA	NA	NA	NA	NA	NA	No	NA	HPRC,HGSVC,1KG-ONT	Yes	NA	NA	NA	NA	NA	NA
chr2:80541885	chr2-80541885-allele787016-271	INS	270	NA	0.009833585476550681,0.008645533141210375,0.0,0.0,0.0	0.00830061	CTNNA2(0.97551, 0.491)	CTNNA2(0.97551, 0.491)	NA	NA	NA	NA	NA	NA	NA	No	NA	HPRC,HGSVC,1KG-ONT	Yes	NA	NA	NA	NA	NA	NA
chr2:80559873	chr2-80559873-allele787229-53	INS	52	NA	0.0015128593040847202,0.001440922190201729,0.0,0.0,0.0	0.00077342	CTNNA2(0.97551, 0.491)	CTNNA2(0.97551, 0.491)	NA	NA	NA	NA	NA	NA	NA	No	NA	No	Yes	NA	NA	NA	NA	NA	NA
chr2:80559873	chr2-80559873-allele787232-51	INS	50	NA	0.0037821482602118004,0.0,0.0,0.0,0.0	0.00663171	CTNNA2(0.97551, 0.491)	CTNNA2(0.97551, 0.491)	NA	NA	NA	NA	NA	NA	NA	No	NA	No	Yes	NA	NA	NA	NA	NA	NA
chr2:80559873	chr2-80559873-allele787239-51	INS	50	NA	0.0007564296520423601,0.0,0.000992063492063492,0.0,0.0	NA	CTNNA2(0.97551, 0.491)	CTNNA2(0.97551, 0.491)	NA	NA	NA	NA	NA	NA	NA	No	NA	No	Yes	NA	NA	NA	NA	NA	NA
chr2:80559873	chr2-80559873-allele787237-55	INS	54	NA	0.0030257186081694403,0.0,0.0,0.0,0.0	0.00520636	CTNNA2(0.97551, 0.491)	CTNNA2(0.97551, 0.491)	NA	NA	NA	NA	NA	NA	NA	No	NA	No	Yes	NA	NA	NA	NA	NA	NA
chr2:80559889	chr2-80559889-allele787259-57	INS	56	NA	0.0007564296520423601,0.0,0.0,0.0,0.0	0.000918741	CTNNA2(0.97551, 0.491)	CTNNA2(0.97551, 0.491)	NA	NA	NA	NA	NA	NA	NA	No	ID=chr2_80559879_80559891;MOTIFS=AT;STRUC=(AT)n	No	Yes	NA	NA	NA	NA	NA	NA
chr2:80577704	chr2-80577704-allele787592-51	INS	50	NA	0.0,0.0,0.010912698412698412,0.0,0.0	0.00151771	CTNNA2(0.97551, 0.491)	CTNNA2(0.97551, 0.491)	NA	NA	NA	NA	NA	NA	NA	No	NA	No	No	NA	NA	NA	NA	NA	NA
chr2:80634516	chr2-80634516-allele788221-244	INS	243	NA	0.0015128593040847202,0.0,0.0,0.0,0.0	0.00234988	CTNNA2(0.97551, 0.491)	CTNNA2(0.97551, 0.491)	NA	NA	NA	NA	NA	NA	NA	No	NA	HPRC,HGSVC,1KG-ONT	Yes	NA	NA	NA	NA	NA	NA
chr2:80634516	chr2-80634516-allele788222-248	INS	247	NA	0.0007564296520423601,0.0,0.0,0.0,0.0	0.000918741	CTNNA2(0.97551, 0.491)	CTNNA2(0.97551, 0.491)	NA	NA	NA	NA	NA	NA	NA	No	NA	HPRC,HGSVC,1KG-ONT	Yes	NA	NA	NA	NA	NA	NA
chr2:80634516	chr2-80634516-allele788219-246	INS	245	NA	0.023449319213313162,0.023054755043227664,0.0763888888888889,0.002982107355864811,0.10940695296523517	0.0106101	CTNNA2(0.97551, 0.491)	CTNNA2(0.97551, 0.491)	NA	NA	NA	NA	NA	NA	NA	No	NA	HPRC,HGSVC,1KG-ONT	Yes	NA	NA	NA	NA	NA	NA
chr2:80648501	chr2-80648501-allele788352-61	INS	60	NA	0.02042360060514372,0.03890489913544669,0.051587301587301584,0.03578528827037773,0.06441717791411043	0.00929476	CTNNA2(0.97551, 0.491)	CTNNA2(0.97551, 0.491)	NA	NA	NA	NA	NA	NA	NA	No	NA	No	Yes	NA	NA	NA	NA	NA	NA
chr2:80666257	chr2-80666257-allele788515-582	INS	581	NA	0.00832072617246596,0.0,0.0,0.0,0.0	0.0151436	NA	NA	NA	NA	NA	NA	NA	NA	NA	No	NA	HGSVC,1KG-ONT	No	NA	NA	NA	NA	NA	NA
chr2:80742787	chr2-80742787-allele789009-322	INS	321	NA	0.009077155824508321,0.0,0.0,0.0,0.0	0.0165556	NA	NA	NA	NA	NA	NA	NA	NA	NA	No	NA	1KG-ONT	Yes	NA	NA	NA	NA	NA	NA
chr2:80747830	chr2-80747830-allele789047-57	INS	56	NA	0.014372163388804841,0.004322766570605188,0.0,0.0,0.0	0.0202536	NA	NA	NA	NA	NA	NA	NA	NA	NA	No	NA	HPRC,HGSVC,1KG-ONT	No	NA	NA	NA	NA	NA	NA
chr2:80767240	chr2-80767240-allele789228-1	DEL	328	NA	0.007564296520423601,0.0,0.0,0.0,0.0	0.0137297	NA	NA	NA	NA	NA	NA	NA	NA	NA	No	NA	HGSVC,1KG-ONT	No	NA	NA	NA	NA	NA	NA
chr2:80767251	chr2-80767251-allele789229-1	DEL	67	NA	0.0,0.0,0.0,0.0,0.002044989775051125	NA	NA	NA	NA	NA	NA	NA	NA	NA	NA	No	NA	HPRC,HGSVC,1KG-ONT	No	NA	NA	NA	NA	NA	NA
chr2:80767264	chr2-80767264-allele789232-64	INS	63	NA	0.007564296520423601,0.01585014409221902,0.001984126984126984,0.008946322067594433,0.003067484662576687	NA	NA	NA	NA	NA	NA	NA	NA	NA	NA	No	NA	HPRC,HGSVC,1KG-ONT	No	NA	NA	NA	NA	NA	NA
chr2:80767282	chr2-80767282-allele789236-67	INS	66	NA	0.048411497730711045,0.005763688760806916,0.016865079365079364,0.014910536779324055,0.0010224948875255625	0.0358839	NA	NA	NA	NA	NA	NA	NA	NA	NA	No	NA	HPRC,HGSVC,1KG-ONT	No	NA	NA	NA	NA	NA	NA
chr2:80767293	chr2-80767293-allele789239-70	INS	69	NA	0.0030257186081694403,0.004322766570605188,0.0,0.0009940357852882703,0.017382413087934562	0.000206953	NA	NA	NA	NA	NA	NA	NA	NA	NA	No	NA	HPRC,HGSVC,1KG-ONT	No	NA	NA	NA	NA	NA	NA
chr2:80767338	chr2-80767338-allele789242-101	INS	100	NA	0.0340393343419062,0.008645533141210375,0.006944444444444444,0.004970178926441352,0.03169734151329243	0.0110952	NA	NA	NA	NA	NA	NA	NA	NA	NA	No	NA	HPRC,HGSVC	No	NA	NA	NA	NA	NA	NA
chr2:80767350	chr2-80767350-allele789243-1	DEL	68	NA	0.02042360060514372,0.03025936599423631,0.01488095238095238,0.05168986083499006,0.032719836400818	0.00208224	NA	NA	NA	NA	NA	NA	NA	NA	NA	No	NA	HPRC,HGSVC,1KG-ONT	No	NA	NA	NA	NA	NA	NA
chr2:80767363	chr2-80767363-allele789246-64	INS	63	NA	0.007564296520423601,0.0,0.0,0.0,0.0	0.0137297	NA	NA	NA	NA	NA	NA	NA	NA	NA	No	NA	HPRC,HGSVC,1KG-ONT	No	NA	NA	NA	NA	NA	NA
chr2:80767369	chr2-80767369-allele789248-1	DEL	57	NA	0.0037821482602118004,0.005763688760806916,0.005952380952380952,0.003976143141153081,0.03169734151329243	0.00303608	NA	NA	NA	NA	NA	NA	NA	NA	NA	No	NA	HPRC,HGSVC,1KG-ONT	No	NA	NA	NA	NA	NA	NA
chr2:80767377	chr2-80767377-allele789249-1	DEL	63	NA	0.0680786686838124,0.23054755043227665,0.14484126984126985,0.23061630218687873,0.15337423312883436	0.0513932	NA	NA	NA	NA	NA	NA	NA	NA	NA	No	NA	HPRC,HGSVC,1KG-ONT	No	NA	NA	NA	NA	NA	NA
chr2:80767426	chr2-80767426-allele789250-211	INS	210	NA	0.00680786686838124,0.007204610951008645,0.0,0.009940357852882704,0.0010224948875255625	0.000101224	NA	NA	NA	NA	NA	NA	NA	NA	NA	No	NA	HPRC,HGSVC,1KG-ONT	No	NA	NA	NA	NA	NA	NA
chr2:80767426	chr2-80767426-allele789251-244	INS	243	NA	0.0007564296520423601,0.0,0.0,0.0,0.0	0.000918741	NA	NA	NA	NA	NA	NA	NA	NA	NA	No	NA	HPRC,HGSVC	No	NA	NA	NA	NA	NA	NA
chr2:80767426	chr2-80767426-allele789252-65	INS	64	NA	0.024205748865355523,0.007204610951008645,0.015873015873015872,0.006958250497017893,0.0081799591002045	0.00721467	NA	NA	NA	NA	NA	NA	NA	NA	NA	No	NA	HPRC,HGSVC,1KG-ONT	No	NA	NA	NA	NA	NA	NA
chr2:80767437	chr2-80767437-allele789256-89	INS	88	NA	0.0030257186081694403,0.0,0.000992063492063492,0.0,0.0	0.00328379	NA	NA	NA	NA	NA	NA	NA	NA	NA	No	NA	HPRC,HGSVC,1KG-ONT	No	NA	NA	NA	NA	NA	NA
chr2:80767440	chr2-80767440-allele789258-268	INS	267	NA	0.031013615733736764,0.001440922190201729,0.0,0.0,0.0	0.0544254	NA	NA	NA	NA	NA	NA	NA	NA	NA	No	NA	HPRC,HGSVC	No	NA	NA	NA	NA	NA	NA
chr2:80767440	chr2-80767440-allele789268-58	INS	57	NA	0.0022692889561270802,0.0,0.0,0.0,0.0	0.00377908	NA	NA	NA	NA	NA	NA	NA	NA	NA	No	NA	HPRC,HGSVC,1KG-ONT	No	NA	NA	NA	NA	NA	NA
chr2:80767440	chr2-80767440-allele789264-101	INS	100	NA	0.0022692889561270802,0.0,0.0,0.0,0.0	0.00377908	NA	NA	NA	NA	NA	NA	NA	NA	NA	No	NA	HPRC,HGSVC	No	NA	NA	NA	NA	NA	NA
chr2:80767440	chr2-80767440-allele789260-301	INS	300	NA	0.009833585476550681,0.0,0.0,0.0,0.0	0.0179657	NA	NA	NA	NA	NA	NA	NA	NA	NA	No	NA	HPRC,HGSVC	No	NA	NA	NA	NA	NA	NA
chr2:80767440	chr2-80767440-allele789259-187	INS	186	NA	0.0037821482602118004,0.0,0.07837301587301587,0.003976143141153081,0.0	0.00951266	NA	NA	NA	NA	NA	NA	NA	NA	NA	No	NA	HPRC,HGSVC,1KG-ONT	No	NA	NA	NA	NA	NA	NA
chr2:80767440	chr2-80767440-allele789267-99	INS	98	NA	0.0007564296520423601,0.0,0.005952380952380952,0.0,0.0	NA	NA	NA	NA	NA	NA	NA	NA	NA	NA	No	NA	HPRC,HGSVC	No	NA	NA	NA	NA	NA	NA
chr2:80767440	chr2-80767440-allele789257-134	INS	133	NA	0.030257186081694403,0.004322766570605188,0.0,0.0,0.0	0.0489125	NA	NA	NA	NA	NA	NA	NA	NA	NA	No	NA	HPRC,HGSVC,1KG-ONT	No	NA	NA	NA	NA	NA	NA
chr2:80767442	chr2-80767442-allele789270-62	INS	61	NA	0.0264750378214826,0.005763688760806916,0.006944444444444444,0.0,0.00408997955010225	0.024497	NA	NA	NA	NA	NA	NA	NA	NA	NA	No	NA	HPRC,HGSVC,1KG-ONT	No	NA	NA	NA	NA	NA	NA
chr2:80767447	chr2-80767447-allele789271-74	INS	73	NA	0.037065052950075644,0.002881844380403458,0.001984126984126984,0.0,0.0010224948875255625	0.0572024	NA	NA	NA	NA	NA	NA	NA	NA	NA	No	NA	HPRC,HGSVC,1KG-ONT	No	NA	NA	NA	NA	NA	NA
chr2:80767447	chr2-80767447-allele789273-218	INS	217	NA	0.009077155824508321,0.03890489913544669,0.0,0.02584493041749503,0.007157464212678937	0.00126424	NA	NA	NA	NA	NA	NA	NA	NA	NA	No	NA	HPRC,HGSVC,1KG-ONT	No	NA	NA	NA	NA	NA	NA
chr2:80767447	chr2-80767447-allele789272-230	INS	229	NA	0.0022692889561270802,0.0,0.0,0.0,0.0	0.00377908	NA	NA	NA	NA	NA	NA	NA	NA	NA	No	NA	HPRC,HGSVC,1KG-ONT	No	NA	NA	NA	NA	NA	NA
chr2:80767452	chr2-80767452-allele789281-107	INS	106	NA	0.006051437216338881,0.002881844380403458,0.002976190476190476,0.002982107355864811,0.03169734151329243	0.000571851	NA	NA	NA	NA	NA	NA	NA	NA	NA	No	NA	HPRC,HGSVC	No	NA	NA	NA	NA	NA	NA
chr2:80767452	chr2-80767452-allele789280-97	INS	96	NA	0.039334341906202726,0.0,0.011904761904761904,0.0009940357852882703,0.0010224948875255625	0.0466363	NA	NA	NA	NA	NA	NA	NA	NA	NA	No	NA	HPRC,HGSVC	No	NA	NA	NA	NA	NA	NA
chr2:80767452	chr2-80767452-allele789279-163	INS	162	NA	0.00832072617246596,0.021613832853025938,0.016865079365079364,0.02584493041749503,0.03680981595092025	0.00662168	NA	NA	NA	NA	NA	NA	NA	NA	NA	No	NA	HPRC,HGSVC,1KG-ONT	No	NA	NA	NA	NA	NA	NA
chr2:80767452	chr2-80767452-allele789278-67	INS	66	NA	0.012102874432677761,0.002881844380403458,0.008928571428571428,0.007952286282306162,0.005112474437627812	0.00143629	NA	NA	NA	NA	NA	NA	NA	NA	NA	No	NA	HPRC,HGSVC,1KG-ONT	No	NA	NA	NA	NA	NA	NA
chr2:80767476	chr2-80767476-allele789294-201	INS	200	NA	0.03555219364599092,0.001440922190201729,0.0,0.0,0.0	0.0625571	NA	NA	NA	NA	NA	NA	NA	NA	NA	No	NA	HPRC,HGSVC,1KG-ONT	No	NA	NA	NA	NA	NA	NA
chr2:80767488	chr2-80767488-allele789302-70	INS	69	NA	0.0045385779122541605,0.004322766570605188,0.017857142857142856,0.007952286282306162,0.018404907975460124	0.00264924	NA	NA	NA	NA	NA	NA	NA	NA	NA	No	NA	HPRC,HGSVC,1KG-ONT	No	NA	NA	NA	NA	NA	NA
chr2:80767488	chr2-80767488-allele789309-58	INS	57	NA	0.007564296520423601,0.0,0.0,0.0,0.0	0.0137297	NA	NA	NA	NA	NA	NA	NA	NA	NA	No	NA	HPRC,HGSVC,1KG-ONT	No	NA	NA	NA	NA	NA	NA
chr2:80767488	chr2-80767488-allele789301-53	INS	52	NA	0.006051437216338881,0.004322766570605188,0.0,0.009940357852882704,0.02044989775051125	8.52641e-06	NA	NA	NA	NA	NA	NA	NA	NA	NA	No	NA	HPRC,HGSVC,1KG-ONT	No	NA	NA	NA	NA	NA	NA
chr2:80767535	chr2-80767535-allele789339-76	INS	75	NA	0.0007564296520423601,0.002881844380403458,0.0,0.0,0.0	NA	NA	NA	NA	NA	NA	NA	NA	NA	NA	No	NA	HPRC,HGSVC,1KG-ONT	No	NA	NA	NA	NA	NA	NA
chr2:80767573	chr2-80767573-allele789364-71	INS	70	NA	0.009077155824508321,0.0,0.0,0.0,0.0	0.0165556	NA	NA	NA	NA	NA	NA	NA	NA	NA	No	NA	HPRC,HGSVC,1KG-ONT	No	NA	NA	NA	NA	NA	NA
chr2:80767641	chr2-80767641-allele789400-1	DEL	57	NA	0.08850226928895613,0.01585014409221902,0.015873015873015872,0.006958250497017893,0.04805725971370143	0.0557969	NA	NA	NA	NA	NA	NA	NA	NA	NA	No	NA	HPRC,HGSVC,1KG-ONT	No	NA	NA	NA	NA	NA	NA
chr2:80808428	chr2-80808428-allele789820-320	INS	319	NA	0.0113464447806354,0.0,0.0,0.0,0.0	0.0207802	NA	NA	NA	NA	NA	NA	NA	NA	NA	No	NA	HPRC,HGSVC,1KG-ONT	Yes	NA	NA	NA	NA	NA	NA
chr2:80808428	chr2-80808428-allele789818-321	INS	320	NA	0.0007564296520423601,0.0,0.0,0.0009940357852882703,0.0	NA	NA	NA	NA	NA	NA	NA	NA	NA	NA	No	NA	HPRC,HGSVC,1KG-ONT	Yes	NA	NA	NA	NA	NA	NA
chr2:80808428	chr2-80808428-allele789817-322	INS	321	NA	0.046142208774583963,0.012968299711815562,0.0,0.009940357852882704,0.0	0.05127	NA	NA	NA	NA	NA	NA	NA	NA	NA	No	NA	HPRC,HGSVC,1KG-ONT	Yes	NA	NA	NA	NA	NA	NA
chr2:80840958	chr2-80840958-allele790170-152	INS	151	NA	0.0,0.001440922190201729,0.0,0.0009940357852882703,0.0	NA	NA	NA	NA	NA	NA	NA	NA	NA	NA	No	NA	1KG-ONT	Yes	NA	NA	NA	NA	NA	NA
chr2:80846275	chr2-80846275-allele790230-1	DEL	617	NA	0.018154311649016642,0.0,0.0,0.0,0.0	0.0333109	NA	NA	NA	NA	NA	NA	NA	NA	NA	No	NA	HGSVC,1KG-ONT	Yes	NA	NA	NA	NA	NA	NA
chr2:80847487	chr2-80847487-allele790256-59	INS	58	NA	0.0,0.0,0.0,0.002982107355864811,0.0	3.94758e-05	NA	NA	NA	NA	NA	NA	NA	NA	NA	No	NA	HPRC,HGSVC,1KG-ONT	No	NA	NA	NA	NA	NA	NA
chr2:80847500	chr2-80847500-allele790263-57	INS	56	NA	0.0007564296520423601,0.0,0.0,0.0,0.0	0.000918741	NA	NA	NA	NA	NA	NA	NA	NA	NA	No	NA	HPRC,HGSVC,1KG-ONT	Yes	NA	NA	NA	NA	NA	NA
chr2:80847500	chr2-80847500-allele790289-67	INS	66	NA	0.0,0.001440922190201729,0.0,0.003976143141153081,0.003067484662576687	0.000963133	NA	NA	NA	NA	NA	NA	NA	NA	NA	No	NA	HPRC,HGSVC,1KG-ONT	No	NA	NA	NA	NA	NA	NA
chr2:80847500	chr2-80847500-allele790264-53	INS	52	NA	0.009077155824508321,0.005763688760806916,0.0,0.007952286282306162,0.0	0.00303636	NA	NA	NA	NA	NA	NA	NA	NA	NA	No	NA	HPRC,HGSVC,1KG-ONT	Yes	NA	NA	NA	NA	NA	NA
chr2:80847500	chr2-80847500-allele790268-103	INS	102	NA	0.0,0.001440922190201729,0.0,0.0,0.0	NA	NA	NA	NA	NA	NA	NA	NA	NA	NA	No	NA	HPRC,HGSVC	No	NA	NA	NA	NA	NA	NA
chr2:80847500	chr2-80847500-allele790269-63	INS	62	NA	0.0007564296520423601,0.0,0.0,0.0,0.0	0.000918741	NA	NA	NA	NA	NA	NA	NA	NA	NA	No	NA	HPRC,HGSVC,1KG-ONT	No	NA	NA	NA	NA	NA	NA
chr2:80847500	chr2-80847500-allele790266-67	INS	66	NA	0.0,0.0,0.0,0.004970178926441352,0.009202453987730062	0.00207258	NA	NA	NA	NA	NA	NA	NA	NA	NA	No	NA	HPRC,HGSVC,1KG-ONT	No	NA	NA	NA	NA	NA	NA
chr2:80847502	chr2-80847502-allele790292-55	INS	54	NA	0.006051437216338881,0.001440922190201729,0.0,0.0,0.0	0.00875367	NA	NA	NA	NA	NA	NA	NA	NA	NA	No	NA	HPRC,HGSVC,1KG-ONT	Yes	NA	NA	NA	NA	NA	NA
chr2:80847506	chr2-80847506-allele790293-77	INS	76	NA	0.0,0.012968299711815562,0.003968253968253968,0.004970178926441352,0.003067484662576687	0.00336841	NA	NA	NA	NA	NA	NA	NA	NA	NA	No	NA	HPRC,HGSVC,1KG-ONT	No	NA	NA	NA	NA	NA	NA
chr2:80847508	chr2-80847508-allele790296-73	INS	72	NA	0.0037821482602118004,0.01585014409221902,0.0,0.027833001988071572,0.002044989775051125	0.00242572	NA	NA	NA	NA	NA	NA	NA	NA	NA	No	NA	HPRC,HGSVC,1KG-ONT	No	NA	NA	NA	NA	NA	NA
chr2:80847537	chr2-80847537-allele790318-82	INS	81	NA	0.0,0.0,0.0,0.0009940357852882703,0.0	NA	NA	NA	NA	NA	NA	NA	NA	NA	NA	No	NA	HPRC,HGSVC,1KG-ONT	No	NA	NA	NA	NA	NA	NA
chr2:80847537	chr2-80847537-allele790316-68	INS	67	NA	0.0,0.001440922190201729,0.0,0.0,0.0	NA	NA	NA	NA	NA	NA	NA	NA	NA	NA	No	NA	HPRC,HGSVC,1KG-ONT	No	NA	NA	NA	NA	NA	NA
chr2:80847537	chr2-80847537-allele790321-74	INS	73	NA	0.0007564296520423601,0.001440922190201729,0.0,0.004970178926441352,0.0	NA	NA	NA	NA	NA	NA	NA	NA	NA	NA	No	NA	HPRC,HGSVC,1KG-ONT	No	NA	NA	NA	NA	NA	NA
chr2:80847537	chr2-80847537-allele790312-72	INS	71	NA	0.0007564296520423601,0.008645533141210375,0.003968253968253968,0.003976143141153081,0.0010224948875255625	0.00114578	NA	NA	NA	NA	NA	NA	NA	NA	NA	No	NA	HPRC,HGSVC,1KG-ONT	No	NA	NA	NA	NA	NA	NA
chr2:80847537	chr2-80847537-allele790306-78	INS	77	NA	0.0022692889561270802,0.008645533141210375,0.020833333333333332,0.018886679920477135,0.03885480572597137	0.011662	NA	NA	NA	NA	NA	NA	NA	NA	NA	No	NA	HPRC,HGSVC,1KG-ONT	No	NA	NA	NA	NA	NA	NA
chr2:80847537	chr2-80847537-allele790325-74	INS	73	NA	0.0,0.012968299711815562,0.0,0.0009940357852882703,0.0	0.00133282	NA	NA	NA	NA	NA	NA	NA	NA	NA	No	NA	HPRC,HGSVC,1KG-ONT	No	NA	NA	NA	NA	NA	NA
chr2:80847537	chr2-80847537-allele790308-76	INS	75	NA	0.0,0.010086455331412104,0.0,0.004970178926441352,0.0010224948875255625	0.00188759	NA	NA	NA	NA	NA	NA	NA	NA	NA	No	NA	HPRC,HGSVC,1KG-ONT	No	NA	NA	NA	NA	NA	NA
chr2:80847537	chr2-80847537-allele790309-84	INS	83	NA	0.0,0.001440922190201729,0.0,0.0009940357852882703,0.003067484662576687	0.000408842	NA	NA	NA	NA	NA	NA	NA	NA	NA	No	NA	HPRC,HGSVC,1KG-ONT	No	NA	NA	NA	NA	NA	NA
chr2:80847537	chr2-80847537-allele790323-72	INS	71	NA	0.0,0.002881844380403458,0.020833333333333332,0.005964214711729622,0.006134969325153374	0.00590592	NA	NA	NA	NA	NA	NA	NA	NA	NA	No	NA	HPRC,HGSVC,1KG-ONT	No	NA	NA	NA	NA	NA	NA
chr2:80847537	chr2-80847537-allele790324-74	INS	73	NA	0.0007564296520423601,0.002881844380403458,0.0,0.006958250497017893,0.0010224948875255625	0.000360376	NA	NA	NA	NA	NA	NA	NA	NA	NA	No	NA	HPRC,HGSVC,1KG-ONT	No	NA	NA	NA	NA	NA	NA
chr2:80847537	chr2-80847537-allele790305-116	INS	115	NA	0.0,0.0,0.0,0.0009940357852882703,0.0	NA	NA	NA	NA	NA	NA	NA	NA	NA	NA	No	NA	HPRC,HGSVC	No	NA	NA	NA	NA	NA	NA
chr2:80847537	chr2-80847537-allele790304-80	INS	79	NA	0.0015128593040847202,0.001440922190201729,0.011904761904761904,0.020874751491053677,0.006134969325153374	0.00469676	NA	NA	NA	NA	NA	NA	NA	NA	NA	No	NA	HPRC,HGSVC,1KG-ONT	No	NA	NA	NA	NA	NA	NA
chr2:80847537	chr2-80847537-allele790311-76	INS	75	NA	0.0,0.01729106628242075,0.0,0.0009940357852882703,0.0010224948875255625	0.00207258	NA	NA	NA	NA	NA	NA	NA	NA	NA	No	NA	HPRC,HGSVC,1KG-ONT	No	NA	NA	NA	NA	NA	NA
chr2:80847537	chr2-80847537-allele790327-86	INS	85	NA	0.0,0.002881844380403458,0.0,0.0019880715705765406,0.0	0.000224143	NA	NA	NA	NA	NA	NA	NA	NA	NA	No	NA	HPRC,HGSVC,1KG-ONT	No	NA	NA	NA	NA	NA	NA
chr2:80847537	chr2-80847537-allele790315-64	INS	63	NA	0.0022692889561270802,0.001440922190201729,0.0,0.0019880715705765406,0.0	0.000371588	NA	NA	NA	NA	NA	NA	NA	NA	NA	No	NA	HPRC,HGSVC,1KG-ONT	No	NA	NA	NA	NA	NA	NA
chr2:80847537	chr2-80847537-allele790319-70	INS	69	NA	0.0,0.010086455331412104,0.008928571428571428,0.0009940357852882703,0.018404907975460124	0.00593536	NA	NA	NA	NA	NA	NA	NA	NA	NA	No	NA	HPRC,HGSVC,1KG-ONT	No	NA	NA	NA	NA	NA	NA
chr2:80847537	chr2-80847537-allele790332-78	INS	77	NA	0.0007564296520423601,0.008645533141210375,0.0,0.004970178926441352,0.003067484662576687	0.00103615	NA	NA	NA	NA	NA	NA	NA	NA	NA	No	NA	HPRC,HGSVC,1KG-ONT	No	NA	NA	NA	NA	NA	NA
chr2:80847537	chr2-80847537-allele790317-74	INS	73	NA	0.0007564296520423601,0.010086455331412104,0.0,0.009940357852882704,0.014314928425357873	0.00402871	NA	NA	NA	NA	NA	NA	NA	NA	NA	No	NA	HPRC,HGSVC,1KG-ONT	No	NA	NA	NA	NA	NA	NA
chr2:80895758	chr2-80895758-allele790987-1	DEL	88	NA	0.13691376701966718,0.002881844380403458,0.001984126984126984,0.0009940357852882703,0.0	0.221627	NA	NA	NA	NA	NA	NA	NA	NA	NA	No	NA	HPRC,HGSVC,1KG-ONT	Yes	NA	NA	NA	NA	NA	NA
chr2:80931950	chr2-80931950-allele791348-55	INS	54	NA	0.01739788199697428,0.001440922190201729,0.057539682539682536,0.0009940357852882703,0.007157464212678937	NA	NA	NA	NA	NA	NA	NA	NA	NA	NA	No	NA	HPRC,HGSVC	No	NA	NA	NA	NA	NA	NA
chr2:80931951	chr2-80931951-allele791356-55	INS	54	NA	0.0045385779122541605,0.0,0.0,0.0,0.0	0.00805514	NA	NA	NA	NA	NA	NA	NA	NA	NA	No	NA	HPRC,HGSVC	No	NA	NA	NA	NA	NA	NA
chr2:80931951	chr2-80931951-allele791354-87	INS	86	NA	0.009833585476550681,0.0,0.0,0.0,0.0	0.0178876	NA	NA	NA	NA	NA	NA	NA	NA	NA	No	NA	HPRC,HGSVC,1KG-ONT	No	NA	NA	NA	NA	NA	NA
chr2:80931957	chr2-80931957-allele791360-361	INS	360	NA	0.0340393343419062,0.008645533141210375,0.0,0.002982107355864811,0.0	0.0450279	NA	NA	NA	NA	NA	NA	NA	NA	NA	No	NA	HPRC,HGSVC,1KG-ONT	No	NA	NA	NA	NA	NA	NA
chr2:80931957	chr2-80931957-allele791380-213	INS	212	NA	0.0007564296520423601,0.0,0.0,0.0,0.0	0.000918741	NA	NA	NA	NA	NA	NA	NA	NA	NA	No	NA	HPRC,HGSVC,1KG-ONT	No	NA	NA	NA	NA	NA	NA
chr2:80931957	chr2-80931957-allele791392-113	INS	112	NA	0.0,0.0,0.0,0.0,0.0010224948875255625	NA	NA	NA	NA	NA	NA	NA	NA	NA	NA	No	NA	HPRC,HGSVC,1KG-ONT	No	NA	NA	NA	NA	NA	NA
chr2:80931957	chr2-80931957-allele791386-255	INS	254	NA	0.0007564296520423601,0.0,0.0,0.0,0.0	0.000918741	NA	NA	NA	NA	NA	NA	NA	NA	NA	No	NA	HPRC,HGSVC,1KG-ONT	No	NA	NA	NA	NA	NA	NA
chr2:80931957	chr2-80931957-allele791361-439	INS	438	NA	0.01059001512859304,0.03314121037463977,0.08333333333333333,0.011928429423459244,0.034764826175869123	0.014103	NA	NA	NA	NA	NA	NA	NA	NA	NA	No	NA	HPRC,HGSVC,1KG-ONT	No	NA	NA	NA	NA	NA	NA
chr2:80931957	chr2-80931957-allele791384-167	INS	166	NA	0.0,0.001440922190201729,0.0,0.0019880715705765406,0.0	3.94758e-05	NA	NA	NA	NA	NA	NA	NA	NA	NA	No	NA	HPRC,HGSVC,1KG-ONT	No	NA	NA	NA	NA	NA	NA
chr2:80931957	chr2-80931957-allele791368-111	INS	110	NA	0.0045385779122541605,0.0,0.0,0.0,0.0	0.00805514	NA	NA	NA	NA	NA	NA	NA	NA	NA	No	NA	HPRC,HGSVC,1KG-ONT	No	NA	NA	NA	NA	NA	NA
chr2:80931957	chr2-80931957-allele791369-167	INS	166	NA	0.0,0.0,0.008928571428571428,0.0,0.0	0.000919236	NA	NA	NA	NA	NA	NA	NA	NA	NA	No	NA	HPRC,HGSVC,1KG-ONT	No	NA	NA	NA	NA	NA	NA
chr2:80931957	chr2-80931957-allele791373-89	INS	88	NA	0.00680786686838124,0.0,0.006944444444444444,0.0,0.0	0.00326485	NA	NA	NA	NA	NA	NA	NA	NA	NA	No	NA	HPRC,HGSVC,1KG-ONT	No	NA	NA	NA	NA	NA	NA
chr2:80931957	chr2-80931957-allele791390-309	INS	308	NA	0.0007564296520423601,0.0,0.0,0.0,0.003067484662576687	NA	NA	NA	NA	NA	NA	NA	NA	NA	NA	No	NA	HPRC,HGSVC,1KG-ONT	No	NA	NA	NA	NA	NA	NA
chr2:80931957	chr2-80931957-allele791372-387	INS	386	NA	0.006051437216338881,0.0,0.005952380952380952,0.0,0.0	0.00299231	NA	NA	NA	NA	NA	NA	NA	NA	NA	No	NA	HPRC,HGSVC,1KG-ONT	No	NA	NA	NA	NA	NA	NA
chr2:80931957	chr2-80931957-allele791370-57	INS	56	NA	0.0045385779122541605,0.0,0.0,0.0,0.0	0.00788469	NA	NA	NA	NA	NA	NA	NA	NA	NA	No	NA	HPRC,HGSVC	No	NA	NA	NA	NA	NA	NA
chr2:80931957	chr2-80931957-allele791393-323	INS	322	NA	0.0,0.0,0.01488095238095238,0.0009940357852882703,0.0010224948875255625	0.00256718	NA	NA	NA	NA	NA	NA	NA	NA	NA	No	NA	HPRC,HGSVC,1KG-ONT	No	NA	NA	NA	NA	NA	NA
chr2:80931957	chr2-80931957-allele791364-519	INS	518	NA	0.018910741301059002,0.024495677233429394,0.010912698412698412,0.011928429423459244,0.0010224948875255625	0.00179121	NA	NA	NA	NA	NA	NA	NA	NA	NA	No	NA	HPRC,HGSVC,1KG-ONT	No	NA	NA	NA	NA	NA	NA
chr2:80931957	chr2-80931957-allele791381-115	INS	114	NA	0.0007564296520423601,0.0,0.0,0.0,0.0	0.000918741	NA	NA	NA	NA	NA	NA	NA	NA	NA	No	NA	HPRC,HGSVC,1KG-ONT	No	NA	NA	NA	NA	NA	NA
chr2:80931957	chr2-80931957-allele791371-193	INS	192	NA	0.01588502269288956,0.0,0.0,0.0,0.012269938650306749	0.0115922	NA	NA	NA	NA	NA	NA	NA	NA	NA	No	NA	HPRC,HGSVC,1KG-ONT	No	NA	NA	NA	NA	NA	NA
chr2:80931963	chr2-80931963-allele791399-329	INS	328	NA	0.0,0.0,0.010912698412698412,0.0,0.0010224948875255625	0.00161686	NA	NA	NA	NA	NA	NA	NA	NA	NA	No	NA	HPRC,HGSVC,1KG-ONT	No	NA	NA	NA	NA	NA	NA
chr2:80931965	chr2-80931965-allele791401-85	INS	84	NA	0.0007564296520423601,0.0,0.0,0.0,0.0	0.000918741	NA	NA	NA	NA	NA	NA	NA	NA	NA	No	NA	HPRC,HGSVC,1KG-ONT	No	NA	NA	NA	NA	NA	NA
chr2:80931965	chr2-80931965-allele791400-57	INS	56	NA	0.02042360060514372,0.005763688760806916,0.0,0.0,0.0	0.0292567	NA	NA	NA	NA	NA	NA	NA	NA	NA	No	NA	HPRC,HGSVC	No	NA	NA	NA	NA	NA	NA
chr2:80931967	chr2-80931967-allele791405-303	INS	302	NA	0.0,0.0,0.023809523809523808,0.0,0.007157464212678937	0.00512262	NA	NA	NA	NA	NA	NA	NA	NA	NA	No	NA	HPRC,HGSVC,1KG-ONT	No	NA	NA	NA	NA	NA	NA
chr2:80931975	chr2-80931975-allele791414-57	INS	56	NA	0.0,0.0,0.00992063492063492,0.0,0.0	0.00122989	NA	NA	NA	NA	NA	NA	NA	NA	NA	No	NA	HPRC,HGSVC	Yes	NA	NA	NA	NA	NA	NA
chr2:80931975	chr2-80931975-allele791413-359	INS	358	NA	0.0,0.0,0.0,0.0019880715705765406,0.0	NA	NA	NA	NA	NA	NA	NA	NA	NA	NA	No	NA	HPRC,HGSVC,1KG-ONT	Yes	NA	NA	NA	NA	NA	NA
chr2:80931975	chr2-80931975-allele791422-429	INS	428	NA	0.0,0.008645533141210375,0.0,0.005964214711729622,0.0010224948875255625	0.00188759	NA	NA	NA	NA	NA	NA	NA	NA	NA	No	NA	HPRC,HGSVC,1KG-ONT	Yes	NA	NA	NA	NA	NA	NA
chr2:80931975	chr2-80931975-allele791417-307	INS	306	NA	0.0,0.0,0.0,0.0,0.0010224948875255625	NA	NA	NA	NA	NA	NA	NA	NA	NA	NA	No	NA	HPRC,HGSVC,1KG-ONT	Yes	NA	NA	NA	NA	NA	NA
chr2:80932001	chr2-80932001-allele791450-325	INS	324	NA	0.0007564296520423601,0.0,0.003968253968253968,0.0,0.010224948875255624	0.00103615	NA	NA	NA	NA	NA	NA	NA	NA	NA	No	NA	HPRC,HGSVC,1KG-ONT	Yes	NA	NA	NA	NA	NA	NA
chr2:80932001	chr2-80932001-allele791460-343	INS	342	NA	0.0,0.001440922190201729,0.000992063492063492,0.002982107355864811,0.0	0.000408842	NA	NA	NA	NA	NA	NA	NA	NA	NA	No	NA	HPRC,HGSVC,1KG-ONT	Yes	NA	NA	NA	NA	NA	NA
chr2:80932001	chr2-80932001-allele791454-257	INS	256	NA	0.0,0.001440922190201729,0.002976190476190476,0.006958250497017893,0.0	0.00151771	NA	NA	NA	NA	NA	NA	NA	NA	NA	No	NA	HPRC,HGSVC,1KG-ONT	Yes	NA	NA	NA	NA	NA	NA
chr2:80932001	chr2-80932001-allele791445-307	INS	306	NA	0.0007564296520423601,0.01585014409221902,0.01984126984126984,0.013916500994035786,0.022494887525562373	0.010692	NA	NA	NA	NA	NA	NA	NA	NA	NA	No	NA	HPRC,HGSVC,1KG-ONT	Yes	NA	NA	NA	NA	NA	NA
chr2:80932001	chr2-80932001-allele791435-229	INS	228	NA	0.0022692889561270802,0.0345821325648415,0.026785714285714284,0.0805168986083499,0.034764826175869123	0.0270118	NA	NA	NA	NA	NA	NA	NA	NA	NA	No	NA	HPRC,HGSVC,1KG-ONT	Yes	NA	NA	NA	NA	NA	NA
chr2:80932001	chr2-80932001-allele791455-377	INS	376	NA	0.0,0.002881844380403458,0.00496031746031746,0.004970178926441352,0.002044989775051125	0.00207258	NA	NA	NA	NA	NA	NA	NA	NA	NA	No	NA	HPRC,HGSVC,1KG-ONT	Yes	NA	NA	NA	NA	NA	NA
chr2:80932001	chr2-80932001-allele791441-489	INS	488	NA	0.00832072617246596,0.007204610951008645,0.006944444444444444,0.0019880715705765406,0.0081799591002045	NA	NA	NA	NA	NA	NA	NA	NA	NA	NA	No	NA	HPRC,HGSVC,1KG-ONT	Yes	NA	NA	NA	NA	NA	NA
chr2:80932001	chr2-80932001-allele791461-257	INS	256	NA	0.0,0.0,0.0,0.0,0.0081799591002045	0.000963133	NA	NA	NA	NA	NA	NA	NA	NA	NA	No	NA	HPRC,HGSVC,1KG-ONT	Yes	NA	NA	NA	NA	NA	NA
chr2:80932001	chr2-80932001-allele791443-305	INS	304	NA	0.0045385779122541605,0.021613832853025938,0.0,0.0268389662027833,0.013292433537832311	0.00394617	NA	NA	NA	NA	NA	NA	NA	NA	NA	No	NA	HPRC,HGSVC,1KG-ONT	Yes	NA	NA	NA	NA	NA	NA
chr2:80932001	chr2-80932001-allele791437-281	INS	280	NA	0.007564296520423601,0.001440922190201729,0.005952380952380952,0.019880715705765408,0.014314928425357873	0.000119489	NA	NA	NA	NA	NA	NA	NA	NA	NA	No	NA	HPRC,HGSVC,1KG-ONT	Yes	NA	NA	NA	NA	NA	NA
chr2:80932001	chr2-80932001-allele791448-335	INS	334	NA	0.0007564296520423601,0.002881844380403458,0.017857142857142856,0.0,0.0	0.00204759	NA	NA	NA	NA	NA	NA	NA	NA	NA	No	NA	HPRC,HGSVC,1KG-ONT	Yes	NA	NA	NA	NA	NA	NA
chr2:80932001	chr2-80932001-allele791447-359	INS	358	NA	0.0015128593040847202,0.01729106628242075,0.012896825396825396,0.020874751491053677,0.014314928425357873	0.00833263	NA	NA	NA	NA	NA	NA	NA	NA	NA	No	NA	HPRC,HGSVC,1KG-ONT	Yes	NA	NA	NA	NA	NA	NA
chr2:80932001	chr2-80932001-allele791463-335	INS	334	NA	0.0,0.0,0.0,0.0,0.003067484662576687	3.94758e-05	NA	NA	NA	NA	NA	NA	NA	NA	NA	No	NA	HPRC,HGSVC,1KG-ONT	Yes	NA	NA	NA	NA	NA	NA
chr2:80932001	chr2-80932001-allele791439-411	INS	410	NA	0.0015128593040847202,0.02881844380403458,0.0,0.02882703777335984,0.009202453987730062	0.00796402	NA	NA	NA	NA	NA	NA	NA	NA	NA	No	NA	HPRC,HGSVC,1KG-ONT	Yes	NA	NA	NA	NA	NA	NA
chr2:80932001	chr2-80932001-allele791438-385	INS	384	NA	0.012859304084720122,0.011527377521613832,0.012896825396825396,0.018886679920477135,0.03374233128834356	0.000780322	NA	NA	NA	NA	NA	NA	NA	NA	NA	No	NA	HPRC,HGSVC,1KG-ONT	Yes	NA	NA	NA	NA	NA	NA
chr2:80932001	chr2-80932001-allele791440-463	INS	462	NA	0.0015128593040847202,0.0,0.0,0.0009940357852882703,0.005112474437627812	NA	NA	NA	NA	NA	NA	NA	NA	NA	NA	No	NA	HPRC,HGSVC,1KG-ONT	Yes	NA	NA	NA	NA	NA	NA
chr2:80932001	chr2-80932001-allele791452-281	INS	280	NA	0.0,0.0,0.002976190476190476,0.0,0.016359918200409	0.00288962	NA	NA	NA	NA	NA	NA	NA	NA	NA	No	NA	HPRC,HGSVC,1KG-ONT	Yes	NA	NA	NA	NA	NA	NA
chr2:80932001	chr2-80932001-allele791466-253	INS	252	NA	0.0,0.001440922190201729,0.0,0.0009940357852882703,0.0	NA	NA	NA	NA	NA	NA	NA	NA	NA	NA	No	NA	HPRC,HGSVC,1KG-ONT	Yes	NA	NA	NA	NA	NA	NA
chr2:80932001	chr2-80932001-allele791467-305	INS	304	NA	0.0,0.002881844380403458,0.0,0.003976143141153081,0.00408997955010225	0.00122989	NA	NA	NA	NA	NA	NA	NA	NA	NA	No	NA	HPRC,HGSVC,1KG-ONT	Yes	NA	NA	NA	NA	NA	NA
chr2:80932001	chr2-80932001-allele791459-367	INS	366	NA	0.0,0.01585014409221902,0.001984126984126984,0.0,0.00408997955010225	0.00256718	NA	NA	NA	NA	NA	NA	NA	NA	NA	No	NA	HPRC,HGSVC,1KG-ONT	Yes	NA	NA	NA	NA	NA	NA
chr2:80932001	chr2-80932001-allele791446-333	INS	332	NA	0.0007564296520423601,0.0,0.000992063492063492,0.007952286282306162,0.002044989775051125	0.000525255	NA	NA	NA	NA	NA	NA	NA	NA	NA	No	NA	HPRC,HGSVC,1KG-ONT	Yes	NA	NA	NA	NA	NA	NA
chr2:80932001	chr2-80932001-allele791453-385	INS	384	NA	0.0,0.004322766570605188,0.0,0.002982107355864811,0.0010224948875255625	0.000778337	NA	NA	NA	NA	NA	NA	NA	NA	NA	No	NA	HPRC,HGSVC,1KG-ONT	Yes	NA	NA	NA	NA	NA	NA
chr2:80932001	chr2-80932001-allele791456-387	INS	386	NA	0.0030257186081694403,0.001440922190201729,0.003968253968253968,0.0,0.011247443762781187	NA	NA	NA	NA	NA	NA	NA	NA	NA	NA	No	NA	HPRC,HGSVC,1KG-ONT	Yes	NA	NA	NA	NA	NA	NA
chr2:80932001	chr2-80932001-allele791436-255	INS	254	NA	0.0,0.008645533141210375,0.011904761904761904,0.018886679920477135,0.05828220858895705	0.0168559	NA	NA	NA	NA	NA	NA	NA	NA	NA	No	NA	HPRC,HGSVC,1KG-ONT	Yes	NA	NA	NA	NA	NA	NA
chr2:80932001	chr2-80932001-allele791451-361	INS	360	NA	0.0007564296520423601,0.0,0.0,0.0,0.0	0.000918741	NA	NA	NA	NA	NA	NA	NA	NA	NA	No	NA	HPRC,HGSVC,1KG-ONT	Yes	NA	NA	NA	NA	NA	NA
chr2:80932019	chr2-80932019-allele791479-487	INS	486	NA	0.0,0.0,0.006944444444444444,0.0,0.0	0.000631316	NA	NA	NA	NA	NA	NA	NA	NA	NA	No	NA	HPRC,HGSVC,1KG-ONT	Yes	NA	NA	NA	NA	NA	NA
chr2:80932019	chr2-80932019-allele791477-463	INS	462	NA	0.0007564296520423601,0.0,0.0,0.0,0.0	0.000918741	NA	NA	NA	NA	NA	NA	NA	NA	NA	No	NA	HPRC,HGSVC,1KG-ONT	Yes	NA	NA	NA	NA	NA	NA
chr2:80932019	chr2-80932019-allele791481-333	INS	332	NA	0.0007564296520423601,0.001440922190201729,0.002976190476190476,0.0,0.0	NA	NA	NA	NA	NA	NA	NA	NA	NA	NA	No	NA	HPRC,HGSVC,1KG-ONT	Yes	NA	NA	NA	NA	NA	NA
chr2:80932019	chr2-80932019-allele791476-223	INS	222	NA	0.0015128593040847202,0.0,0.0,0.0,0.0	0.00234988	NA	NA	NA	NA	NA	NA	NA	NA	NA	No	NA	HPRC,HGSVC,1KG-ONT	Yes	NA	NA	NA	NA	NA	NA
chr2:80932027	chr2-80932027-allele791503-387	INS	386	NA	0.0,0.0,0.0,0.0,0.014314928425357873	0.00199905	NA	NA	NA	NA	NA	NA	NA	NA	NA	No	NA	HPRC,HGSVC,1KG-ONT	Yes	NA	NA	NA	NA	NA	NA
chr2:80932027	chr2-80932027-allele791504-377	INS	376	NA	0.0,0.0,0.0,0.0019880715705765406,0.0	NA	NA	NA	NA	NA	NA	NA	NA	NA	NA	No	NA	HPRC,HGSVC,1KG-ONT	Yes	NA	NA	NA	NA	NA	NA
chr2:80932027	chr2-80932027-allele791501-361	INS	360	NA	0.0,0.0,0.0,0.0,0.002044989775051125	NA	NA	NA	NA	NA	NA	NA	NA	NA	NA	No	NA	HPRC,HGSVC,1KG-ONT	Yes	NA	NA	NA	NA	NA	NA
chr2:80932027	chr2-80932027-allele791497-283	INS	282	NA	0.0,0.002881844380403458,0.002976190476190476,0.0009940357852882703,0.0	0.000593574	NA	NA	NA	NA	NA	NA	NA	NA	NA	No	NA	HPRC,HGSVC,1KG-ONT	Yes	NA	NA	NA	NA	NA	NA
chr2:80932027	chr2-80932027-allele791505-299	INS	298	NA	0.0,0.0,0.0,0.0019880715705765406,0.0010224948875255625	3.94758e-05	NA	NA	NA	NA	NA	NA	NA	NA	NA	No	NA	HPRC,HGSVC,1KG-ONT	Yes	NA	NA	NA	NA	NA	NA
chr2:80932053	chr2-80932053-allele791520-589	INS	588	NA	0.0226928895612708,0.020172910662824207,0.00992063492063492,0.008946322067594433,0.002044989775051125	0.00623592	NA	NA	NA	NA	NA	NA	NA	NA	NA	No	NA	HPRC,HGSVC,1KG-ONT	Yes	NA	NA	NA	NA	NA	NA
chr2:80932071	chr2-80932071-allele791538-259	INS	258	NA	0.0022692889561270802,0.0,0.000992063492063492,0.0,0.0	0.0019853	NA	NA	NA	NA	NA	NA	NA	NA	NA	No	NA	HPRC,HGSVC,1KG-ONT	Yes	NA	NA	NA	NA	NA	NA
chr2:80932071	chr2-80932071-allele791535-271	INS	270	NA	0.0007564296520423601,0.0,0.0,0.0,0.0	0.000918741	NA	NA	NA	NA	NA	NA	NA	NA	NA	No	NA	HPRC,HGSVC,1KG-ONT	Yes	NA	NA	NA	NA	NA	NA
chr2:80932071	chr2-80932071-allele791551-261	INS	260	NA	0.007564296520423601,0.0,0.0,0.0,0.0	0.0137297	NA	NA	NA	NA	NA	NA	NA	NA	NA	No	NA	HPRC,HGSVC,1KG-ONT	Yes	NA	NA	NA	NA	NA	NA
chr2:80932071	chr2-80932071-allele791528-351	INS	350	NA	0.0007564296520423601,0.0,0.0,0.0,0.0	0.000918741	NA	NA	NA	NA	NA	NA	NA	NA	NA	No	NA	HPRC,HGSVC,1KG-ONT	Yes	NA	NA	NA	NA	NA	NA
chr2:80932071	chr2-80932071-allele791543-303	INS	302	NA	0.0045385779122541605,0.002881844380403458,0.0,0.0,0.0	0.00448129	NA	NA	NA	NA	NA	NA	NA	NA	NA	No	NA	HPRC,HGSVC,1KG-ONT	Yes	NA	NA	NA	NA	NA	NA
chr2:80932071	chr2-80932071-allele791562-533	INS	532	NA	0.0,0.007204610951008645,0.007936507936507936,0.02882703777335984,0.007157464212678937	0.00842024	NA	NA	NA	NA	NA	NA	NA	NA	NA	No	NA	HPRC,HGSVC,1KG-ONT	Yes	NA	NA	NA	NA	NA	NA
chr2:80932071	chr2-80932071-allele791552-391	INS	390	NA	0.0,0.001440922190201729,0.001984126984126984,0.003976143141153081,0.0	0.000778337	NA	NA	NA	NA	NA	NA	NA	NA	NA	No	NA	HPRC,HGSVC,1KG-ONT	Yes	NA	NA	NA	NA	NA	NA
chr2:80932071	chr2-80932071-allele791542-493	INS	492	NA	0.018910741301059002,0.001440922190201729,0.0,0.0,0.0	0.0324337	NA	NA	NA	NA	NA	NA	NA	NA	NA	No	NA	HPRC,HGSVC,1KG-ONT	Yes	NA	NA	NA	NA	NA	NA
chr2:80932071	chr2-80932071-allele791548-519	INS	518	NA	0.0007564296520423601,0.0,0.0,0.0,0.0	0.000918741	NA	NA	NA	NA	NA	NA	NA	NA	NA	No	NA	HPRC,HGSVC,1KG-ONT	Yes	NA	NA	NA	NA	NA	NA
chr2:80932071	chr2-80932071-allele791546-441	INS	440	NA	0.0030257186081694403,0.0,0.0,0.0,0.0	0.00520636	NA	NA	NA	NA	NA	NA	NA	NA	NA	No	NA	HPRC,HGSVC,1KG-ONT	Yes	NA	NA	NA	NA	NA	NA
chr2:80932071	chr2-80932071-allele791529-309	INS	308	NA	0.0007564296520423601,0.002881844380403458,0.002976190476190476,0.009940357852882704,0.0	0.00121019	NA	NA	NA	NA	NA	NA	NA	NA	NA	No	NA	HPRC,HGSVC,1KG-ONT	Yes	NA	NA	NA	NA	NA	NA
chr2:80932071	chr2-80932071-allele791527-131	INS	130	NA	0.0,0.0,0.00992063492063492,0.0,0.0	0.00122989	NA	NA	NA	NA	NA	NA	NA	NA	NA	No	NA	HPRC,HGSVC,1KG-ONT	Yes	NA	NA	NA	NA	NA	NA
chr2:80932071	chr2-80932071-allele791540-345	INS	344	NA	0.0,0.001440922190201729,0.000992063492063492,0.011928429423459244,0.003067484662576687	0.00256718	NA	NA	NA	NA	NA	NA	NA	NA	NA	No	NA	HPRC,HGSVC,1KG-ONT	Yes	NA	NA	NA	NA	NA	NA
chr2:80932071	chr2-80932071-allele791555-319	INS	318	NA	0.0007564296520423601,0.005763688760806916,0.012896825396825396,0.009940357852882704,0.026584867075664622	0.00805538	NA	NA	NA	NA	NA	NA	NA	NA	NA	No	NA	HPRC,HGSVC,1KG-ONT	Yes	NA	NA	NA	NA	NA	NA
chr2:80932071	chr2-80932071-allele791536-297	INS	296	NA	0.0045385779122541605,0.004322766570605188,0.007936507936507936,0.002982107355864811,0.014314928425357873	0.000121853	NA	NA	NA	NA	NA	NA	NA	NA	NA	No	NA	HPRC,HGSVC,1KG-ONT	Yes	NA	NA	NA	NA	NA	NA
chr2:80932071	chr2-80932071-allele791560-335	INS	334	NA	0.0,0.002881844380403458,0.001984126984126984,0.002982107355864811,0.0010224948875255625	0.000963133	NA	NA	NA	NA	NA	NA	NA	NA	NA	No	NA	HPRC,HGSVC,1KG-ONT	Yes	NA	NA	NA	NA	NA	NA
chr2:80932071	chr2-80932071-allele791537-403	INS	402	NA	0.0015128593040847202,0.0,0.000992063492063492,0.0009940357852882703,0.0	7.61513e-05	NA	NA	NA	NA	NA	NA	NA	NA	NA	No	NA	HPRC,HGSVC,1KG-ONT	Yes	NA	NA	NA	NA	NA	NA
chr2:80932071	chr2-80932071-allele791539-277	INS	276	NA	0.006051437216338881,0.0,0.0,0.0,0.0	0.0108963	NA	NA	NA	NA	NA	NA	NA	NA	NA	No	NA	HPRC,HGSVC,1KG-ONT	Yes	NA	NA	NA	NA	NA	NA
chr2:80932071	chr2-80932071-allele791530-371	INS	370	NA	0.006051437216338881,0.0,0.0,0.0,0.011247443762781187	0.000569351	NA	NA	NA	NA	NA	NA	NA	NA	NA	No	NA	HPRC,HGSVC,1KG-ONT	Yes	NA	NA	NA	NA	NA	NA
chr2:80932071	chr2-80932071-allele791544-397	INS	396	NA	0.0,0.018731988472622477,0.007936507936507936,0.0009940357852882703,0.0010224948875255625	0.00369415	NA	NA	NA	NA	NA	NA	NA	NA	NA	No	NA	HPRC,HGSVC,1KG-ONT	Yes	NA	NA	NA	NA	NA	NA
chr2:80932071	chr2-80932071-allele791531-329	INS	328	NA	0.009077155824508321,0.05475504322766571,0.06944444444444445,0.03180914512922465,0.02556237218813906	0.0179083	NA	NA	NA	NA	NA	NA	NA	NA	NA	No	NA	HPRC,HGSVC,1KG-ONT	Yes	NA	NA	NA	NA	NA	NA
chr2:80932071	chr2-80932071-allele791557-545	INS	544	NA	0.0037821482602118004,0.0,0.0,0.0,0.0	0.00663171	NA	NA	NA	NA	NA	NA	NA	NA	NA	No	NA	HPRC,HGSVC,1KG-ONT	Yes	NA	NA	NA	NA	NA	NA
chr2:80932071	chr2-80932071-allele791563-467	INS	466	NA	0.0022692889561270802,0.0,0.0,0.0,0.0	0.00377908	NA	NA	NA	NA	NA	NA	NA	NA	NA	No	NA	HPRC,HGSVC,1KG-ONT	Yes	NA	NA	NA	NA	NA	NA
chr2:80932071	chr2-80932071-allele791547-339	INS	338	NA	0.0007564296520423601,0.004322766570605188,0.000992063492063492,0.012922465208747515,0.0	0.00156206	NA	NA	NA	NA	NA	NA	NA	NA	NA	No	NA	HPRC,HGSVC,1KG-ONT	Yes	NA	NA	NA	NA	NA	NA
chr2:80932071	chr2-80932071-allele791556-313	INS	312	NA	0.0,0.002881844380403458,0.002976190476190476,0.005964214711729622,0.0	0.00151771	NA	NA	NA	NA	NA	NA	NA	NA	NA	No	NA	HPRC,HGSVC,1KG-ONT	Yes	NA	NA	NA	NA	NA	NA
chr2:80932071	chr2-80932071-allele791550-415	INS	414	NA	0.0030257186081694403,0.0,0.0,0.0,0.0	0.00520636	NA	NA	NA	NA	NA	NA	NA	NA	NA	No	NA	HPRC,HGSVC,1KG-ONT	Yes	NA	NA	NA	NA	NA	NA
chr2:80932071	chr2-80932071-allele791561-519	INS	518	NA	0.007564296520423601,0.0,0.0,0.0,0.0	0.0137297	NA	NA	NA	NA	NA	NA	NA	NA	NA	No	NA	HPRC,HGSVC,1KG-ONT	Yes	NA	NA	NA	NA	NA	NA
chr2:80932071	chr2-80932071-allele791549-423	INS	422	NA	0.0,0.0,0.0,0.0009940357852882703,0.0	NA	NA	NA	NA	NA	NA	NA	NA	NA	NA	No	NA	HPRC,HGSVC,1KG-ONT	Yes	NA	NA	NA	NA	NA	NA
chr2:80932071	chr2-80932071-allele791534-205	INS	204	NA	0.0,0.0,0.0,0.010934393638170975,0.016359918200409	0.00428961	NA	NA	NA	NA	NA	NA	NA	NA	NA	No	NA	HPRC,HGSVC,1KG-ONT	Yes	NA	NA	NA	NA	NA	NA
chr2:80932071	chr2-80932071-allele791545-365	INS	364	NA	0.0007564296520423601,0.002881844380403458,0.0,0.009940357852882704,0.0	0.000693256	NA	NA	NA	NA	NA	NA	NA	NA	NA	No	NA	HPRC,HGSVC,1KG-ONT	Yes	NA	NA	NA	NA	NA	NA
chr2:80932072	chr2-80932072-allele791590-156	INS	155	NA	0.0007564296520423601,0.0,0.0,0.0,0.0	0.000918741	NA	NA	NA	NA	NA	NA	NA	NA	NA	No	NA	HPRC,HGSVC,1KG-ONT	Yes	NA	NA	NA	NA	NA	NA
chr2:80932072	chr2-80932072-allele791564-85	INS	84	NA	0.012859304084720122,0.002881844380403458,0.00496031746031746,0.0019880715705765406,0.0	0.00993644	NA	NA	NA	NA	NA	NA	NA	NA	NA	No	NA	HPRC,HGSVC,1KG-ONT	Yes	NA	NA	NA	NA	NA	NA
chr2:80932072	chr2-80932072-allele791596-161	INS	160	NA	0.0,0.001440922190201729,0.0,0.0,0.0	NA	NA	NA	NA	NA	NA	NA	NA	NA	NA	No	NA	HPRC,HGSVC,1KG-ONT	Yes	NA	NA	NA	NA	NA	NA
chr2:80932072	chr2-80932072-allele791570-224	INS	223	NA	0.0,0.01729106628242075,0.0,0.0009940357852882703,0.0	0.00172922	NA	NA	NA	NA	NA	NA	NA	NA	NA	No	NA	HPRC,HGSVC,1KG-ONT	Yes	NA	NA	NA	NA	NA	NA
chr2:80932072	chr2-80932072-allele791580-187	INS	186	NA	0.01664145234493192,0.001440922190201729,0.0,0.0,0.0	0.0283054	NA	NA	NA	NA	NA	NA	NA	NA	NA	No	NA	HPRC,HGSVC,1KG-ONT	Yes	NA	NA	NA	NA	NA	NA
chr2:80932072	chr2-80932072-allele791593-59	INS	58	NA	0.0022692889561270802,0.0,0.0,0.0,0.0	0.00377908	NA	NA	NA	NA	NA	NA	NA	NA	NA	No	NA	HPRC,HGSVC	Yes	NA	NA	NA	NA	NA	NA
chr2:80932072	chr2-80932072-allele791574-120	INS	119	NA	0.0,0.01440922190201729,0.026785714285714284,0.016898608349900597,0.012269938650306749	0.0115333	NA	NA	NA	NA	NA	NA	NA	NA	NA	No	NA	HPRC,HGSVC,1KG-ONT	Yes	NA	NA	NA	NA	NA	NA
chr2:80932072	chr2-80932072-allele791566-137	INS	136	NA	0.009077155824508321,0.002881844380403458,0.015873015873015872,0.0009940357852882703,0.0	0.000706133	NA	NA	NA	NA	NA	NA	NA	NA	NA	No	NA	HPRC,HGSVC,1KG-ONT	Yes	NA	NA	NA	NA	NA	NA
chr2:80932072	chr2-80932072-allele791586-239	INS	238	NA	0.0007564296520423601,0.0,0.0,0.0,0.0	0.000918741	NA	NA	NA	NA	NA	NA	NA	NA	NA	No	NA	HPRC,HGSVC,1KG-ONT	Yes	NA	NA	NA	NA	NA	NA
chr2:80932072	chr2-80932072-allele791582-213	INS	212	NA	0.0045385779122541605,0.0,0.0,0.0,0.0	0.00805514	NA	NA	NA	NA	NA	NA	NA	NA	NA	No	NA	HPRC,HGSVC,1KG-ONT	Yes	NA	NA	NA	NA	NA	NA
chr2:80932072	chr2-80932072-allele791577-59	INS	58	NA	0.009077155824508321,0.0,0.002976190476190476,0.002982107355864811,0.006134969325153374	0.00290752	NA	NA	NA	NA	NA	NA	NA	NA	NA	No	NA	HPRC,HGSVC	Yes	NA	NA	NA	NA	NA	NA
chr2:80932072	chr2-80932072-allele791572-187	INS	186	NA	0.0,0.001440922190201729,0.0,0.0009940357852882703,0.013292433537832311	0.00218897	NA	NA	NA	NA	NA	NA	NA	NA	NA	No	NA	HPRC,HGSVC,1KG-ONT	Yes	NA	NA	NA	NA	NA	NA
chr2:80932072	chr2-80932072-allele791581-213	INS	212	NA	0.0007564296520423601,0.0,0.0,0.0,0.0	0.000918741	NA	NA	NA	NA	NA	NA	NA	NA	NA	No	NA	HPRC,HGSVC,1KG-ONT	Yes	NA	NA	NA	NA	NA	NA
chr2:80932072	chr2-80932072-allele791567-163	INS	162	NA	0.0030257186081694403,0.0,0.011904761904761904,0.0,0.0	NA	NA	NA	NA	NA	NA	NA	NA	NA	NA	No	NA	HPRC,HGSVC,1KG-ONT	Yes	NA	NA	NA	NA	NA	NA
chr2:80932072	chr2-80932072-allele791595-182	INS	181	NA	0.0,0.0,0.011904761904761904,0.0,0.0	0.00161686	NA	NA	NA	NA	NA	NA	NA	NA	NA	No	NA	HPRC,HGSVC,1KG-ONT	Yes	NA	NA	NA	NA	NA	NA
chr2:80932072	chr2-80932072-allele791587-187	INS	186	NA	0.0007564296520423601,0.0,0.0,0.0,0.0	0.000918741	NA	NA	NA	NA	NA	NA	NA	NA	NA	No	NA	HPRC,HGSVC,1KG-ONT	Yes	NA	NA	NA	NA	NA	NA
chr2:80932072	chr2-80932072-allele791585-265	INS	264	NA	0.0007564296520423601,0.0,0.0,0.0,0.0	0.000918741	NA	NA	NA	NA	NA	NA	NA	NA	NA	No	NA	HPRC,HGSVC,1KG-ONT	Yes	NA	NA	NA	NA	NA	NA
chr2:80932072	chr2-80932072-allele791579-198	INS	197	NA	0.0030257186081694403,0.0,0.012896825396825396,0.0,0.0	NA	NA	NA	NA	NA	NA	NA	NA	NA	NA	No	NA	HPRC,HGSVC,1KG-ONT	Yes	NA	NA	NA	NA	NA	NA
chr2:80932080	chr2-80932080-allele791599-163	INS	162	NA	0.0007564296520423601,0.0,0.0,0.0,0.0	0.000918741	NA	NA	NA	NA	NA	NA	NA	NA	NA	No	NA	HPRC,HGSVC,1KG-ONT	Yes	NA	NA	NA	NA	NA	NA
chr2:80932081	chr2-80932081-allele791604-363	INS	362	NA	0.0015128593040847202,0.0,0.0,0.0,0.0	0.00234988	NA	NA	NA	NA	NA	NA	NA	NA	NA	No	NA	HPRC,HGSVC,1KG-ONT	Yes	NA	NA	NA	NA	NA	NA
chr2:80932081	chr2-80932081-allele791603-363	INS	362	NA	0.0030257186081694403,0.008645533141210375,0.000992063492063492,0.006958250497017893,0.0	NA	NA	NA	NA	NA	NA	NA	NA	NA	NA	No	NA	HPRC,HGSVC,1KG-ONT	Yes	NA	NA	NA	NA	NA	NA
chr2:80932081	chr2-80932081-allele791607-311	INS	310	NA	0.0015128593040847202,0.0,0.0,0.0,0.0	0.00234988	NA	NA	NA	NA	NA	NA	NA	NA	NA	No	NA	HPRC,HGSVC,1KG-ONT	Yes	NA	NA	NA	NA	NA	NA
chr2:80932081	chr2-80932081-allele791618-391	INS	390	NA	0.0007564296520423601,0.0,0.0,0.0,0.0	0.000918741	NA	NA	NA	NA	NA	NA	NA	NA	NA	No	NA	HPRC,HGSVC,1KG-ONT	Yes	NA	NA	NA	NA	NA	NA
chr2:80932081	chr2-80932081-allele791615-233	INS	232	NA	0.0,0.021613832853025938,0.0,0.0,0.0	0.0020517	NA	NA	NA	NA	NA	NA	NA	NA	NA	No	NA	HPRC,HGSVC,1KG-ONT	Yes	NA	NA	NA	NA	NA	NA
chr2:80932084	chr2-80932084-allele791621-229	INS	228	NA	0.0007564296520423601,0.002881844380403458,0.0,0.008946322067594433,0.0	0.00043939	NA	NA	NA	NA	NA	NA	NA	NA	NA	No	NA	HPRC,HGSVC,1KG-ONT	Yes	NA	NA	NA	NA	NA	NA
chr2:80932084	chr2-80932084-allele791626-167	INS	166	NA	0.0,0.0,0.008928571428571428,0.0,0.0	0.0010336	NA	NA	NA	NA	NA	NA	NA	NA	NA	No	NA	HPRC,HGSVC,1KG-ONT	Yes	NA	NA	NA	NA	NA	NA
chr2:80932084	chr2-80932084-allele791634-271	INS	270	NA	0.0,0.0,0.0,0.0009940357852882703,0.0	NA	NA	NA	NA	NA	NA	NA	NA	NA	NA	No	NA	HPRC,HGSVC,1KG-ONT	Yes	NA	NA	NA	NA	NA	NA
chr2:80932084	chr2-80932084-allele791624-273	INS	272	NA	0.00529500756429652,0.0,0.0,0.0,0.0	0.0093307	NA	NA	NA	NA	NA	NA	NA	NA	NA	No	NA	HPRC,HGSVC,1KG-ONT	Yes	NA	NA	NA	NA	NA	NA
chr2:80932084	chr2-80932084-allele791638-297	INS	296	NA	0.0,0.0,0.0,0.0009940357852882703,0.0	NA	NA	NA	NA	NA	NA	NA	NA	NA	NA	No	NA	HPRC,HGSVC,1KG-ONT	Yes	NA	NA	NA	NA	NA	NA
chr2:80932084	chr2-80932084-allele791625-63	INS	62	NA	0.0030257186081694403,0.0,0.0,0.0,0.0	0.00495017	NA	NA	NA	NA	NA	NA	NA	NA	NA	No	NA	HPRC,HGSVC	Yes	NA	NA	NA	NA	NA	NA
chr2:80932084	chr2-80932084-allele791628-219	INS	218	NA	0.0,0.0,0.0,0.0019880715705765406,0.0	NA	NA	NA	NA	NA	NA	NA	NA	NA	NA	No	NA	HPRC,HGSVC,1KG-ONT	Yes	NA	NA	NA	NA	NA	NA
chr2:80932089	chr2-80932089-allele791655-163	INS	162	NA	0.0,0.002881844380403458,0.0,0.004970178926441352,0.002044989775051125	0.0010336	NA	NA	NA	NA	NA	NA	NA	NA	NA	No	NA	HPRC,HGSVC,1KG-ONT	Yes	NA	NA	NA	NA	NA	NA
