## Supplemental Table 1 for "Population-scale Long-read Sequencing in the *All of Us* Research Program": 1KG_genotyped_SV_summary.csv (part 14 of 126)

SV_coordinate	SV_ID	SV type	SV length	Mean GenotypePosterior nonref	AF(AFR,AMR,EAS,EUR,SAS)	Fst(AFR vs Non-AFR)	OMIM genes intersected(pLI, LOEUF)	Disease genes intersected(pLI, LOEUF)	Cancer genes intersected(pLI, LOEUF)	ACMG genes intersected(pLI, LOEUF)	OMIM CDS intersected(pLI, LOEUF)	Disease CDS intersected(pLI, LOEUF)	Cancer CDS intersected(pLI, LOEUF)	ACMG CDS intersected(pLI, LOEUF)	Regulatory element_intersected	SegDUP association(INS:within 1kb, DEL:intersect)	Tandem repeats intersected	Detected in other LR datasets(HPRC,HGSVC,1KG-ONT)	Detected in AoU SR(990/1,027 AoU Phase I matched samples)	eQTLs: gene(qvalue)	GWAS associations: trait(gene, rsID, pvalue, LD_r2)	SV-trait associations in AoU Phase I (n = 848 with condition records) (Carrier%, Non-carrier%, OR, [95% CI], pvalue)	SR validation	LR assembly-supported	Locityper validation (percentage of carriers with allele differences <20 between the imputed and Locityper calls.)
chr2:80932089	chr2-80932089-allele791653-267	INS	266	NA	0.0045385779122541605,0.0,0.0,0.0,0.0	0.00805514	NA	NA	NA	NA	NA	NA	NA	NA	NA	No	NA	HPRC,HGSVC,1KG-ONT	Yes	NA	NA	NA	NA	NA	NA
chr2:80932089	chr2-80932089-allele791648-215	INS	214	NA	0.0113464447806354,0.0,0.000992063492063492,0.0,0.0	0.0185365	NA	NA	NA	NA	NA	NA	NA	NA	NA	No	NA	HPRC,HGSVC,1KG-ONT	Yes	NA	NA	NA	NA	NA	NA
chr2:80932089	chr2-80932089-allele791657-319	INS	318	NA	0.006051437216338881,0.0,0.0,0.0,0.0	0.0108963	NA	NA	NA	NA	NA	NA	NA	NA	NA	No	NA	HPRC,HGSVC,1KG-ONT	Yes	NA	NA	NA	NA	NA	NA
chr2:80932089	chr2-80932089-allele791651-241	INS	240	NA	0.0015128593040847202,0.0,0.0,0.0,0.0	0.00234988	NA	NA	NA	NA	NA	NA	NA	NA	NA	No	NA	HPRC,HGSVC,1KG-ONT	Yes	NA	NA	NA	NA	NA	NA
chr2:80932089	chr2-80932089-allele791649-189	INS	188	NA	0.0113464447806354,0.008645533141210375,0.0,0.003976143141153081,0.002044989775051125	0.0055366	NA	NA	NA	NA	NA	NA	NA	NA	NA	No	NA	HPRC,HGSVC,1KG-ONT	Yes	NA	NA	NA	NA	NA	NA
chr2:80932089	chr2-80932089-allele791652-59	INS	58	NA	0.009077155824508321,0.0,0.0,0.0,0.0	0.0164709	NA	NA	NA	NA	NA	NA	NA	NA	NA	No	NA	HPRC,HGSVC	Yes	NA	NA	NA	NA	NA	NA
chr2:80932089	chr2-80932089-allele791650-293	INS	292	NA	0.0015128593040847202,0.0,0.0,0.0,0.0	0.00234988	NA	NA	NA	NA	NA	NA	NA	NA	NA	No	NA	HPRC,HGSVC,1KG-ONT	Yes	NA	NA	NA	NA	NA	NA
chr2:80932112	chr2-80932112-allele791674-325	INS	324	NA	0.0,0.005763688760806916,0.0,0.0,0.0	0.000224143	NA	NA	NA	NA	NA	NA	NA	NA	NA	No	NA	HPRC,HGSVC,1KG-ONT	Yes	NA	NA	NA	NA	NA	NA
chr2:80932128	chr2-80932128-allele791683-327	INS	326	NA	0.0015128593040847202,0.0,0.0,0.0,0.0081799591002045	NA	NA	NA	NA	NA	NA	NA	NA	NA	NA	No	NA	HPRC,HGSVC,1KG-ONT	Yes	NA	NA	NA	NA	NA	NA
chr2:80932128	chr2-80932128-allele791682-295	INS	294	NA	0.018154311649016642,0.0,0.0,0.0,0.0	0.0333528	NA	NA	NA	NA	NA	NA	NA	NA	NA	No	NA	HPRC,HGSVC,1KG-ONT	Yes	NA	NA	NA	NA	NA	NA
chr2:80932131	chr2-80932131-allele791686-163	INS	162	NA	0.0030257186081694403,0.0,0.00496031746031746,0.0,0.0	NA	NA	NA	NA	NA	NA	NA	NA	NA	NA	No	NA	HPRC,HGSVC,1KG-ONT	Yes	NA	NA	NA	NA	NA	NA
chr2:80932133	chr2-80932133-allele791695-53	INS	52	NA	0.0007564296520423601,0.0,0.0,0.0,0.0	0.000918741	NA	NA	NA	NA	NA	NA	NA	NA	NA	No	NA	HPRC,HGSVC	Yes	NA	NA	NA	NA	NA	NA
chr2:80932133	chr2-80932133-allele791689-69	INS	68	NA	0.009833585476550681,0.002881844380403458,0.012896825396825396,0.019880715705765408,0.026584867075664622	0.000915263	NA	NA	NA	NA	NA	NA	NA	NA	NA	No	NA	HPRC,HGSVC	Yes	NA	NA	NA	NA	NA	NA
chr2:80932133	chr2-80932133-allele791698-377	INS	376	NA	0.0007564296520423601,0.0,0.0,0.0,0.0	0.000918741	NA	NA	NA	NA	NA	NA	NA	NA	NA	No	NA	HPRC,HGSVC,1KG-ONT	Yes	NA	NA	NA	NA	NA	NA
chr2:80932133	chr2-80932133-allele791696-105	INS	104	NA	0.0007564296520423601,0.0,0.011904761904761904,0.0,0.0	0.000613991	NA	NA	NA	NA	NA	NA	NA	NA	NA	No	NA	HPRC,HGSVC,1KG-ONT	Yes	NA	NA	NA	NA	NA	NA
chr2:80932133	chr2-80932133-allele791693-65	INS	64	NA	0.0,0.004322766570605188,0.002976190476190476,0.0,0.03885480572597137	0.0075904	NA	NA	NA	NA	NA	NA	NA	NA	NA	No	NA	HPRC,HGSVC	Yes	NA	NA	NA	NA	NA	NA
chr2:80932133	chr2-80932133-allele791694-97	INS	96	NA	0.0,0.004322766570605188,0.001984126984126984,0.0,0.00408997955010225	0.00114796	NA	NA	NA	NA	NA	NA	NA	NA	NA	No	NA	HPRC,HGSVC,1KG-ONT	Yes	NA	NA	NA	NA	NA	NA
chr2:80932133	chr2-80932133-allele791697-69	INS	68	NA	0.0007564296520423601,0.0,0.0,0.0009940357852882703,0.015337423312883436	0.00108242	NA	NA	NA	NA	NA	NA	NA	NA	NA	No	NA	HPRC,HGSVC	Yes	NA	NA	NA	NA	NA	NA
chr2:80932347	chr2-80932347-allele791758-237	INS	236	NA	0.0,0.0,0.0,0.0019880715705765406,0.0	NA	NA	NA	NA	NA	NA	NA	NA	NA	NA	No	NA	HPRC,HGSVC,1KG-ONT	No	NA	NA	NA	NA	NA	NA
chr2:80932347	chr2-80932347-allele791761-127	INS	126	NA	0.0,0.0,0.000992063492063492,0.0,0.0	NA	NA	NA	NA	NA	NA	NA	NA	NA	NA	No	NA	HPRC,HGSVC,1KG-ONT	No	NA	NA	NA	NA	NA	NA
chr2:80932368	chr2-80932368-allele791775-179	INS	178	NA	0.0007564296520423601,0.0,0.0,0.0,0.007157464212678937	NA	NA	NA	NA	NA	NA	NA	NA	NA	NA	No	NA	HPRC,HGSVC,1KG-ONT	No	NA	NA	NA	NA	NA	NA
chr2:80932379	chr2-80932379-allele791787-201	INS	200	NA	0.0015128593040847202,0.001440922190201729,0.0,0.0,0.0	0.00077342	NA	NA	NA	NA	NA	NA	NA	NA	NA	No	NA	HPRC,HGSVC,1KG-ONT	No	NA	NA	NA	NA	NA	NA
chr2:80932379	chr2-80932379-allele791801-403	INS	402	NA	0.0,0.0,0.0,0.0019880715705765406,0.0	NA	NA	NA	NA	NA	NA	NA	NA	NA	NA	No	NA	HPRC,HGSVC,1KG-ONT	No	NA	NA	NA	NA	NA	NA
chr2:80932379	chr2-80932379-allele791786-167	INS	166	NA	0.0007564296520423601,0.005763688760806916,0.000992063492063492,0.0,0.002044989775051125	NA	NA	NA	NA	NA	NA	NA	NA	NA	NA	No	NA	HPRC,HGSVC,1KG-ONT	No	NA	NA	NA	NA	NA	NA
chr2:80932379	chr2-80932379-allele791792-137	INS	136	NA	0.0007564296520423601,0.0,0.0,0.0,0.0	0.000918741	NA	NA	NA	NA	NA	NA	NA	NA	NA	No	NA	HPRC,HGSVC,1KG-ONT	No	NA	NA	NA	NA	NA	NA
chr2:80932379	chr2-80932379-allele791799-337	INS	336	NA	0.0007564296520423601,0.0,0.007936507936507936,0.0,0.0	4.4099e-05	NA	NA	NA	NA	NA	NA	NA	NA	NA	No	NA	HPRC,HGSVC,1KG-ONT	No	NA	NA	NA	NA	NA	NA
chr2:80932380	chr2-80932380-allele791803-335	INS	334	NA	0.0015128593040847202,0.001440922190201729,0.006944444444444444,0.004970178926441352,0.0	0.00016664	NA	NA	NA	NA	NA	NA	NA	NA	NA	No	NA	HPRC,HGSVC,1KG-ONT	No	NA	NA	NA	NA	NA	NA
chr2:80932380	chr2-80932380-allele791802-133	INS	132	NA	0.0015128593040847202,0.0,0.0,0.0,0.0	0.00234988	NA	NA	NA	NA	NA	NA	NA	NA	NA	No	NA	HPRC,HGSVC,1KG-ONT	No	NA	NA	NA	NA	NA	NA
chr2:80932383	chr2-80932383-allele791841-881	INS	880	NA	0.0015128593040847202,0.0,0.002976190476190476,0.0,0.0	NA	NA	NA	NA	NA	NA	NA	NA	NA	NA	No	NA	HPRC,HGSVC	No	NA	NA	NA	NA	NA	NA
chr2:80932383	chr2-80932383-allele791809-103	INS	102	NA	0.037821482602118005,0.010086455331412104,0.0,0.0,0.0	0.0548828	NA	NA	NA	NA	NA	NA	NA	NA	NA	No	NA	HPRC,HGSVC,1KG-ONT	No	NA	NA	NA	NA	NA	NA
chr2:80932383	chr2-80932383-allele791837-103	INS	102	NA	0.0,0.005763688760806916,0.0,0.002982107355864811,0.0	0.000631316	NA	NA	NA	NA	NA	NA	NA	NA	NA	No	NA	HPRC,HGSVC,1KG-ONT	No	NA	NA	NA	NA	NA	NA
chr2:80932383	chr2-80932383-allele791814-306	INS	305	NA	0.0045385779122541605,0.001440922190201729,0.0,0.0,0.0	0.00598883	NA	NA	NA	NA	NA	NA	NA	NA	NA	No	NA	HPRC,HGSVC,1KG-ONT	No	NA	NA	NA	NA	NA	NA
chr2:80932383	chr2-80932383-allele791827-337	INS	336	NA	0.0015128593040847202,0.0,0.0,0.0,0.0	0.00234988	NA	NA	NA	NA	NA	NA	NA	NA	NA	No	NA	HPRC,HGSVC,1KG-ONT	No	NA	NA	NA	NA	NA	NA
chr2:80932383	chr2-80932383-allele791813-137	INS	136	NA	0.0,0.0,0.0,0.0,0.016359918200409	0.00237831	NA	NA	NA	NA	NA	NA	NA	NA	NA	No	NA	HPRC,HGSVC,1KG-ONT	No	NA	NA	NA	NA	NA	NA
chr2:80932383	chr2-80932383-allele791808-575	INS	574	NA	0.0,0.005763688760806916,0.0,0.003976143141153081,0.0	0.000834484	NA	NA	NA	NA	NA	NA	NA	NA	NA	No	NA	HPRC,HGSVC,1KG-ONT	No	NA	NA	NA	NA	NA	NA
chr2:80932383	chr2-80932383-allele791822-205	INS	204	NA	0.00529500756429652,0.0,0.034722222222222224,0.0,0.0010224948875255625	0.000544197	NA	NA	NA	NA	NA	NA	NA	NA	NA	No	NA	HPRC,HGSVC,1KG-ONT	No	NA	NA	NA	NA	NA	NA
chr2:80932383	chr2-80932383-allele791819-1	DEL	68	NA	0.0,0.002881844380403458,0.0,0.0,0.0010224948875255625	3.94758e-05	NA	NA	NA	NA	NA	NA	NA	NA	NA	No	NA	HPRC,HGSVC,1KG-ONT	No	NA	NA	NA	NA	NA	NA
chr2:80932383	chr2-80932383-allele791817-847	INS	846	NA	0.0,0.002881844380403458,0.034722222222222224,0.0,0.005112474437627812	0.00704449	NA	NA	NA	NA	NA	NA	NA	NA	NA	No	NA	HPRC,HGSVC	No	NA	NA	NA	NA	NA	NA
chr2:80932383	chr2-80932383-allele791815-473	INS	472	NA	0.0037821482602118004,0.002881844380403458,0.0,0.0,0.0	0.00324023	NA	NA	NA	NA	NA	NA	NA	NA	NA	No	NA	HPRC,HGSVC,1KG-ONT	No	NA	NA	NA	NA	NA	NA
chr2:80932383	chr2-80932383-allele791818-375	INS	374	NA	0.023449319213313162,0.010086455331412104,0.012896825396825396,0.006958250497017893,0.002044989775051125	0.00964005	NA	NA	NA	NA	NA	NA	NA	NA	NA	No	NA	HPRC,HGSVC,1KG-ONT	No	NA	NA	NA	NA	NA	NA
chr2:80932383	chr2-80932383-allele791816-609	INS	608	NA	0.0022692889561270802,0.0345821325648415,0.001984126984126984,0.036779324055666,0.017382413087934562	0.010934	NA	NA	NA	NA	NA	NA	NA	NA	NA	No	NA	HPRC,HGSVC,1KG-ONT	No	NA	NA	NA	NA	NA	NA
chr2:80932383	chr2-80932383-allele791811-409	INS	408	NA	0.0037821482602118004,0.011527377521613832,0.0,0.017892644135188866,0.012269938650306749	0.00194259	NA	NA	NA	NA	NA	NA	NA	NA	NA	No	NA	HPRC,HGSVC,1KG-ONT	No	NA	NA	NA	NA	NA	NA
chr2:80932383	chr2-80932383-allele791810-273	INS	272	NA	0.0045385779122541605,0.0,0.00992063492063492,0.0,0.0	NA	NA	NA	NA	NA	NA	NA	NA	NA	NA	No	NA	HPRC,HGSVC,1KG-ONT	No	NA	NA	NA	NA	NA	NA
chr2:80932383	chr2-80932383-allele791807-541	INS	540	NA	0.00529500756429652,0.0,0.0,0.002982107355864811,0.0	0.00441092	NA	NA	NA	NA	NA	NA	NA	NA	NA	No	NA	HPRC,HGSVC,1KG-ONT	No	NA	NA	NA	NA	NA	NA
chr2:80932383	chr2-80932383-allele791812-443	INS	442	NA	0.01664145234493192,0.001440922190201729,0.003968253968253968,0.0,0.0	0.0210043	NA	NA	NA	NA	NA	NA	NA	NA	NA	No	NA	HPRC,HGSVC,1KG-ONT	No	NA	NA	NA	NA	NA	NA
chr2:80932384	chr2-80932384-allele791843-64	INS	63	NA	0.018154311649016642,0.010086455331412104,0.000992063492063492,0.0,0.0010224948875255625	0.0181163	NA	NA	NA	NA	NA	NA	NA	NA	NA	No	NA	HPRC,HGSVC	No	NA	NA	NA	NA	NA	NA
chr2:80932417	chr2-80932417-allele791865-53	INS	52	NA	0.014372163388804841,0.010086455331412104,0.015873015873015872,0.019880715705765408,0.0010224948875255625	NA	NA	NA	NA	NA	NA	NA	NA	NA	NA	No	NA	HPRC,HGSVC	No	NA	NA	NA	NA	NA	NA
chr2:80932440	chr2-80932440-allele791876-273	INS	272	NA	0.0,0.001440922190201729,0.0,0.0,0.0	NA	NA	NA	NA	NA	NA	NA	NA	NA	NA	No	NA	HPRC,HGSVC,1KG-ONT	No	NA	NA	NA	NA	NA	NA
chr2:80932526	chr2-80932526-allele791895-1	DEL	68	NA	0.0264750378214826,0.005763688760806916,0.0,0.0009940357852882703,0.0	0.0383402	NA	NA	NA	NA	NA	NA	NA	NA	NA	No	NA	HPRC,HGSVC,1KG-ONT	No	NA	NA	NA	NA	NA	NA
chr2:80932619	chr2-80932619-allele791905-70	INS	69	NA	0.012859304084720122,0.010086455331412104,0.017857142857142856,0.012922465208747515,0.0408997955010225	0.00125859	NA	NA	NA	NA	NA	NA	NA	NA	NA	No	NA	HPRC,HGSVC	No	NA	NA	NA	NA	NA	NA
chr2:81011459	chr2-81011459-allele792575-62	INS	61	NA	0.094553706505295,0.01440922190201729,0.0,0.0009940357852882703,0.0	0.144209	NA	NA	NA	NA	NA	NA	NA	NA	NA	No	NA	HPRC,HGSVC,1KG-ONT	Yes	NA	NA	NA	NA	NA	NA
chr2:81074183	chr2-81074183-allele792953-302	INS	301	NA	0.009833585476550681,0.001440922190201729,0.0,0.0009940357852882703,0.0	0.0138258	NA	NA	NA	NA	NA	NA	NA	NA	NA	No	NA	No	Yes	NA	NA	NA	NA	NA	NA
chr2:81167641	chr2-81167641-allele793832-63	INS	62	NA	0.0007564296520423601,0.0,0.0,0.0,0.0	0.000918741	NA	NA	NA	NA	NA	NA	NA	NA	NA	No	NA	HPRC,HGSVC,1KG-ONT	Yes	NA	NA	NA	NA	NA	NA
chr2:81167641	chr2-81167641-allele793844-65	INS	64	NA	0.0007564296520423601,0.0,0.0,0.0,0.0	0.000918741	NA	NA	NA	NA	NA	NA	NA	NA	NA	No	NA	HPRC,HGSVC,1KG-ONT	Yes	NA	NA	NA	NA	NA	NA
chr2:81167641	chr2-81167641-allele793815-55	INS	54	NA	0.01588502269288956,0.021613832853025938,0.0,0.0,0.0	0.00913441	NA	NA	NA	NA	NA	NA	NA	NA	NA	No	NA	HPRC,HGSVC,1KG-ONT	Yes	NA	NA	NA	NA	NA	NA
chr2:81167641	chr2-81167641-allele793819-69	INS	68	NA	0.0037821482602118004,0.007204610951008645,0.0,0.02186878727634195,0.0010224948875255625	0.000600436	NA	NA	NA	NA	NA	NA	NA	NA	NA	No	NA	HPRC,HGSVC,1KG-ONT	Yes	NA	NA	NA	NA	NA	NA
chr2:81167641	chr2-81167641-allele793818-59	INS	58	NA	0.0030257186081694403,0.0,0.0,0.0,0.0	0.00520636	NA	NA	NA	NA	NA	NA	NA	NA	NA	No	NA	HPRC,HGSVC,1KG-ONT	Yes	NA	NA	NA	NA	NA	NA
chr2:81167641	chr2-81167641-allele793817-65	INS	64	NA	0.019667170953101363,0.008645533141210375,0.0,0.0,0.0	0.0247422	NA	NA	NA	NA	NA	NA	NA	NA	NA	No	NA	HPRC,HGSVC,1KG-ONT	Yes	NA	NA	NA	NA	NA	NA
chr2:81167641	chr2-81167641-allele793816-83	INS	82	NA	0.0045385779122541605,0.0,0.0,0.0,0.0	0.00805514	NA	NA	NA	NA	NA	NA	NA	NA	NA	No	NA	HPRC,HGSVC,1KG-ONT	Yes	NA	NA	NA	NA	NA	NA
chr2:81167641	chr2-81167641-allele793845-91	INS	90	NA	0.0,0.012968299711815562,0.0,0.010934393638170975,0.003067484662576687	0.00369415	NA	NA	NA	NA	NA	NA	NA	NA	NA	No	NA	HPRC,HGSVC	Yes	NA	NA	NA	NA	NA	NA
chr2:81167641	chr2-81167641-allele793840-57	INS	56	NA	0.0022692889561270802,0.0,0.0,0.0,0.0	0.00377908	NA	NA	NA	NA	NA	NA	NA	NA	NA	No	NA	HPRC,HGSVC,1KG-ONT	Yes	NA	NA	NA	NA	NA	NA
chr2:81203179	chr2-81203179-allele794149-1	DEL	2104	NA	0.0007564296520423601,0.0,0.0,0.0,0.0	0.000918741	NA	NA	NA	NA	NA	NA	NA	NA	NA	No	NA	No	Yes	NA	NA	NA	NA	NA	NA
chr2:81217114	chr2-81217114-allele794271-1	DEL	3206	NA	0.0037821482602118004,0.0,0.0,0.0,0.0	0.00663171	NA	NA	NA	NA	NA	NA	NA	NA	NA	No	NA	HGSVC	Yes	NA	NA	NA	NA	NA	NA
chr2:81304478	chr2-81304478-allele795090-1	DEL	51	NA	0.0226928895612708,0.002881844380403458,0.0,0.0,0.0	0.037236	NA	NA	NA	NA	NA	NA	NA	NA	open_chromatin_region	No	NA	HGSVC,1KG-ONT	No	NA	NA	NA	NA	NA	NA
chr2:81341790	chr2-81341790-allele795389-338	INS	337	NA	0.0037821482602118004,0.0,0.0,0.0,0.0	0.00663171	NA	NA	NA	NA	NA	NA	NA	NA	NA	No	NA	No	Yes	NA	NA	NA	NA	NA	NA
chr2:81357145	chr2-81357145-allele795529-1	DEL	712	NA	0.018910741301059002,0.0,0.0,0.0,0.0	0.0347404	NA	NA	NA	NA	NA	NA	NA	NA	NA	No	NA	1KG-ONT	Yes	NA	NA	NA	NA	NA	NA
chr2:81359183	chr2-81359183-allele795547-89	INS	88	NA	0.2526475037821483,0.4956772334293948,0.3948412698412698,0.4721669980119284,0.50920245398773	0.0879762	NA	NA	NA	NA	NA	NA	NA	NA	NA	No	NA	HPRC,HGSVC,1KG-ONT	Yes	NA	NA	NA	NA	NA	NA
chr2:81372598	chr2-81372598-allele795753-65	INS	64	NA	0.007564296520423601,0.004322766570605188,0.0,0.0,0.0	0.00824708	NA	NA	NA	NA	NA	NA	NA	NA	NA	No	NA	HGSVC,1KG-ONT	No	NA	NA	NA	NA	NA	NA
chr2:81372652	chr2-81372652-allele795782-55	INS	54	NA	0.0,0.0,0.0,0.0019880715705765406,0.0	NA	NA	NA	NA	NA	NA	NA	NA	NA	NA	No	NA	HGSVC,1KG-ONT	No	NA	NA	NA	NA	NA	NA
chr2:81372652	chr2-81372652-allele795777-57	INS	56	NA	0.0037821482602118004,0.001440922190201729,0.0,0.0,0.0	0.00462462	NA	NA	NA	NA	NA	NA	NA	NA	NA	No	NA	HGSVC,1KG-ONT	No	NA	NA	NA	NA	NA	NA
chr2:81430343	chr2-81430343-allele796429-1	DEL	70	NA	0.23903177004538578,0.01729106628242075,0.0,0.0019880715705765406,0.0	0.352297	NA	NA	NA	NA	NA	NA	NA	NA	NA	No	NA	HPRC,HGSVC,1KG-ONT	No	NA	NA	NA	NA	NA	NA
chr2:81430345	chr2-81430345-allele796430-1	DEL	64	NA	0.08169440242057488,0.01729106628242075,0.01488095238095238,0.009940357852882704,0.003067484662576687	0.0825944	NA	NA	NA	NA	NA	NA	NA	NA	NA	No	NA	HPRC,HGSVC,1KG-ONT	No	NA	NA	NA	NA	NA	NA
chr2:81430353	chr2-81430353-allele796433-1	DEL	60	NA	0.01739788199697428,0.0,0.00496031746031746,0.0,0.003067484662576687	0.018103	NA	NA	NA	NA	NA	NA	NA	NA	NA	No	NA	HPRC,HGSVC,1KG-ONT	No	NA	NA	NA	NA	NA	NA
chr2:81430357	chr2-81430357-allele796434-1	DEL	56	NA	0.009077155824508321,0.001440922190201729,0.006944444444444444,0.0,0.010224948875255624	0.000965518	NA	NA	NA	NA	NA	NA	NA	NA	NA	No	NA	HPRC,HGSVC,1KG-ONT	No	NA	NA	NA	NA	NA	NA
chr2:81430360	chr2-81430360-allele796441-1	DEL	66	NA	0.02042360060514372,0.002881844380403458,0.0,0.0,0.0	0.0331376	NA	NA	NA	NA	NA	NA	NA	NA	NA	No	NA	HPRC,HGSVC,1KG-ONT	No	NA	NA	NA	NA	NA	NA
chr2:81430400	chr2-81430400-allele796456-1	DEL	51	NA	0.0,0.007204610951008645,0.0,0.003976143141153081,0.0010224948875255625	0.00122989	NA	NA	NA	NA	NA	NA	NA	NA	NA	No	NA	HPRC,HGSVC,1KG-ONT	No	NA	NA	NA	NA	NA	NA
chr2:81526480	chr2-81526480-allele796965-1	DEL	305	NA	0.009077155824508321,0.043227665706051875,0.05952380952380952,0.0705765407554672,0.026584867075664622	0.0219239	NA	NA	NA	NA	NA	NA	NA	NA	NA	No	NA	HGSVC,1KG-ONT	Yes	NA	NA	NA	NA	NA	NA
chr2:81535713	chr2-81535713-allele797153-504	INS	503	NA	0.00832072617246596,0.043227665706051875,0.047619047619047616,0.05168986083499006,0.026584867075664622	0.0172246	NA	NA	NA	NA	NA	NA	NA	NA	NA	No	NA	HGSVC,1KG-ONT	Yes	NA	NA	NA	NA	NA	NA
chr2:81544230	chr2-81544230-allele797232-1	DEL	424	NA	0.009077155824508321,0.043227665706051875,0.057539682539682536,0.0705765407554672,0.026584867075664622	0.0215602	NA	NA	NA	NA	NA	NA	NA	NA	NA	No	NA	HPRC,HGSVC,1KG-ONT	Yes	NA	NA	NA	NA	NA	NA
chr2:81562552	chr2-81562552-allele797417-56	INS	55	NA	0.0022692889561270802,0.0,0.003968253968253968,0.0019880715705765406,0.002044989775051125	NA	NA	NA	NA	NA	NA	NA	NA	NA	NA	No	NA	HPRC,HGSVC,1KG-ONT	No	NA	NA	NA	NA	NA	NA
chr2:81562556	chr2-81562556-allele797418-1	DEL	125	NA	0.0,0.018731988472622477,0.0,0.02882703777335984,0.03680981595092025	0.013966	NA	NA	NA	NA	NA	NA	NA	NA	NA	No	NA	HPRC,HGSVC,1KG-ONT	Yes	NA	NA	NA	NA	NA	NA
chr2:81562584	chr2-81562584-allele797422-1	DEL	134	NA	0.006051437216338881,0.0,0.0,0.0,0.0	0.0108963	NA	NA	NA	NA	NA	NA	NA	NA	NA	No	NA	HPRC,HGSVC,1KG-ONT	Yes	NA	NA	NA	NA	NA	NA
chr2:81562591	chr2-81562591-allele797424-1	DEL	127	NA	0.057488653555219364,0.001440922190201729,0.0,0.0,0.0	0.100971	NA	NA	NA	NA	NA	NA	NA	NA	NA	No	NA	HPRC,HGSVC,1KG-ONT	Yes	NA	NA	NA	NA	NA	NA
chr2:81562628	chr2-81562628-allele797426-126	INS	125	NA	0.0037821482602118004,0.05475504322766571,0.05257936507936508,0.06660039761431412,0.02147239263803681	0.0273411	NA	NA	NA	NA	NA	NA	NA	NA	NA	No	NA	HPRC,HGSVC,1KG-ONT	No	NA	NA	NA	NA	NA	NA
chr2:81562826	chr2-81562826-allele797454-1	DEL	53	NA	0.05521936459909228,0.14265129682997119,0.15476190476190477,0.1978131212723658,0.16359918200409	0.0502834	NA	NA	NA	NA	NA	NA	NA	NA	NA	No	NA	HPRC,HGSVC,1KG-ONT	No	NA	NA	NA	NA	NA	NA
chr2:81562829	chr2-81562829-allele797455-150	INS	149	NA	0.0030257186081694403,0.0446685878962536,0.05257936507936508,0.061630218687872766,0.02556237218813906	0.0269245	NA	NA	NA	NA	NA	NA	NA	NA	NA	No	NA	HPRC,HGSVC,1KG-ONT	Yes	NA	NA	NA	NA	NA	NA
chr2:81562829	chr2-81562829-allele797456-127	INS	126	NA	0.006051437216338881,0.0,0.000992063492063492,0.008946322067594433,0.0010224948875255625	0.000677949	NA	NA	NA	NA	NA	NA	NA	NA	NA	No	NA	HPRC,HGSVC,1KG-ONT	Yes	NA	NA	NA	NA	NA	NA
chr2:81562868	chr2-81562868-allele797462-59	INS	58	NA	0.0007564296520423601,0.0,0.0,0.0,0.0	0.000918741	NA	NA	NA	NA	NA	NA	NA	NA	NA	No	NA	HPRC,HGSVC,1KG-ONT	Yes	NA	NA	NA	NA	NA	NA
chr2:81562868	chr2-81562868-allele797461-56	INS	55	NA	0.08623298033282904,0.004322766570605188,0.0,0.0,0.0	0.145227	NA	NA	NA	NA	NA	NA	NA	NA	NA	No	NA	HPRC,HGSVC,1KG-ONT	Yes	NA	NA	NA	NA	NA	NA
chr2:81584975	chr2-81584975-allele797609-1	DEL	4719	NA	0.030257186081694403,0.001440922190201729,0.0,0.0,0.006134969325153374	0.0416395	NA	NA	NA	NA	NA	NA	NA	NA	NA	No	NA	HPRC,1KG-ONT	Yes	NA	NA	NA	NA	NA	NA
chr2:81703819	chr2-81703819-allele798138-321	INS	320	NA	0.019667170953101363,0.08213256484149856,0.0,0.15805168986083498,0.03680981595092025	0.0217696	NA	NA	NA	NA	NA	NA	NA	NA	NA	No	NA	HPRC,HGSVC,1KG-ONT	Yes	NA	NA	NA	NA	NA	NA
chr2:81713948	chr2-81713948-allele798274-351	INS	350	NA	0.02042360060514372,0.08069164265129683,0.0,0.1540755467196819,0.04294478527607362	0.0211884	NA	NA	NA	NA	NA	NA	NA	NA	NA	No	NA	HPRC,HGSVC,1KG-ONT	Yes	NA	NA	NA	NA	NA	NA
chr2:81848092	chr2-81848092-allele798734-280	INS	279	NA	0.0007564296520423601,0.0,0.0,0.0,0.0	0.000918741	NA	NA	NA	NA	NA	NA	NA	NA	NA	No	NA	HPRC,HGSVC,1KG-ONT	Yes	NA	NA	NA	NA	NA	NA
chr2:81848092	chr2-81848092-allele798733-279	INS	278	NA	0.03252647503782148,0.002881844380403458,0.0,0.0,0.0	0.0550035	NA	NA	NA	NA	NA	NA	NA	NA	NA	No	NA	HPRC,HGSVC,1KG-ONT	Yes	NA	NA	NA	NA	NA	NA
chr2:81864956	chr2-81864956-allele798876-1	DEL	812	NA	0.01059001512859304,0.0,0.0,0.0,0.0	0.0193739	NA	NA	NA	NA	NA	NA	NA	NA	NA	No	NA	1KG-ONT	Yes	NA	NA	NA	NA	NA	NA
chr2:81870903	chr2-81870903-allele798947-6056	INS	6055	NA	0.12178517397881997,0.4048991354466859,0.49603174603174605,0.19582504970178927,0.3537832310838446	0.124336	NA	NA	NA	NA	NA	NA	NA	NA	NA	No	NA	HPRC,HGSVC,1KG-ONT	No	NA	NA	NA	NA	NA	NA
chr2:81990837	chr2-81990837-allele799398-120	INS	119	NA	0.0007564296520423601,0.011527377521613832,0.0,0.027833001988071572,0.010224948875255624	0.00685473	NA	NA	NA	NA	NA	NA	NA	NA	NA	No	NA	1KG-ONT	Yes	NA	NA	NA	NA	NA	NA
chr2:82046187	chr2-82046187-allele799897-1	DEL	190	NA	0.04236006051437216,0.002881844380403458,0.0,0.0,0.0	0.0725065	NA	NA	NA	NA	NA	NA	NA	NA	NA	No	NA	HPRC,HGSVC,1KG-ONT	Yes	NA	NA	NA	NA	NA	NA
chr2:82108688	chr2-82108688-allele800463-1	DEL	61	NA	0.0340393343419062,0.05475504322766571,0.19444444444444445,0.0536779324055666,0.0541922290388548	0.0231238	NA	NA	NA	NA	NA	NA	NA	NA	NA	No	NA	HPRC,HGSVC,1KG-ONT	No	NA	NA	NA	NA	NA	NA
chr2:82113321	chr2-82113321-allele800517-1	DEL	320	NA	0.7738275340393344,0.829971181556196,0.8581349206349206,0.7634194831013916,0.6257668711656442	NA	NA	NA	NA	NA	NA	NA	NA	NA	NA	No	NA	HPRC,HGSVC,1KG-ONT	Yes	NA	NA	NA	NA	NA	NA
chr2:82135144	chr2-82135144-allele800702-1	DEL	196	NA	0.02118003025718608,0.004322766570605188,0.0,0.0,0.0	0.0325473	NA	NA	NA	NA	NA	NA	NA	NA	NA	No	NA	HPRC,HGSVC,1KG-ONT	No	NA	NA	NA	NA	NA	NA
chr2:82135144	chr2-82135144-allele800698-989	INS	988	NA	0.0030257186081694403,0.0,0.0,0.0,0.0	0.00520636	NA	NA	NA	NA	NA	NA	NA	NA	NA	No	NA	HPRC,HGSVC,1KG-ONT	Yes	NA	NA	NA	NA	NA	NA
chr2:82135144	chr2-82135144-allele800701-1	DEL	168	NA	0.16036308623298035,0.01585014409221902,0.000992063492063492,0.003976143141153081,0.0	0.238777	NA	NA	NA	NA	NA	NA	NA	NA	NA	No	NA	HPRC,HGSVC,1KG-ONT	No	NA	NA	NA	NA	NA	NA
chr2:82135144	chr2-82135144-allele800700-1	DEL	80	NA	0.0030257186081694403,0.0,0.0,0.0,0.0	0.00520636	NA	NA	NA	NA	NA	NA	NA	NA	NA	No	NA	HPRC,HGSVC,1KG-ONT	No	NA	NA	NA	NA	NA	NA
chr2:82135153	chr2-82135153-allele800703-1	DEL	140	NA	0.00832072617246596,0.03890489913544669,0.011904761904761904,0.02584493041749503,0.026584867075664622	0.0061568	NA	NA	NA	NA	NA	NA	NA	NA	NA	No	NA	HPRC,HGSVC,1KG-ONT	No	NA	NA	NA	NA	NA	NA
chr2:82135166	chr2-82135166-allele800711-781	INS	780	NA	0.0,0.0,0.0,0.008946322067594433,0.0	0.00114796	NA	NA	NA	NA	NA	NA	NA	NA	NA	No	NA	HPRC,HGSVC,1KG-ONT	Yes	NA	NA	NA	NA	NA	NA
chr2:82135167	chr2-82135167-allele800713-613	INS	612	NA	0.0007564296520423601,0.0,0.0,0.0,0.0	0.000918741	NA	NA	NA	NA	NA	NA	NA	NA	NA	No	NA	HPRC,HGSVC	Yes	NA	NA	NA	NA	NA	NA
chr2:82135175	chr2-82135175-allele800723-65	INS	64	NA	0.0045385779122541605,0.0,0.000992063492063492,0.0,0.0	0.00598883	NA	NA	NA	NA	NA	NA	NA	NA	NA	No	NA	HPRC,HGSVC,1KG-ONT	Yes	NA	NA	NA	NA	NA	NA
chr2:82135176	chr2-82135176-allele800725-81	INS	80	NA	0.0022692889561270802,0.0,0.0,0.005964214711729622,0.0	NA	NA	NA	NA	NA	NA	NA	NA	NA	NA	No	NA	HPRC,HGSVC,1KG-ONT	Yes	NA	NA	NA	NA	NA	NA
chr2:82135176	chr2-82135176-allele800724-53	INS	52	NA	0.0007564296520423601,0.0,0.0,0.0,0.0	0.000918741	NA	NA	NA	NA	NA	NA	NA	NA	NA	No	NA	HPRC,HGSVC,1KG-ONT	Yes	NA	NA	NA	NA	NA	NA
chr2:82135176	chr2-82135176-allele800726-1	DEL	56	NA	0.06883509833585477,0.008645533141210375,0.0,0.0,0.0	0.11038	NA	NA	NA	NA	NA	NA	NA	NA	NA	No	NA	HPRC,HGSVC,1KG-ONT	No	NA	NA	NA	NA	NA	NA
chr2:82135181	chr2-82135181-allele800733-1	DEL	52	NA	0.0022692889561270802,0.004322766570605188,0.0,0.0,0.0	0.000371588	NA	NA	NA	NA	NA	NA	NA	NA	NA	No	NA	HPRC,HGSVC,1KG-ONT	No	NA	NA	NA	NA	NA	NA
chr2:82135205	chr2-82135205-allele800751-509	INS	508	NA	0.0,0.001440922190201729,0.0,0.0,0.0	NA	NA	NA	NA	NA	NA	NA	NA	NA	NA	No	NA	HPRC,HGSVC	Yes	NA	NA	NA	NA	NA	NA
chr2:82135205	chr2-82135205-allele800753-505	INS	504	NA	0.0,0.0,0.0,0.006958250497017893,0.0	0.000778337	NA	NA	NA	NA	NA	NA	NA	NA	NA	No	NA	HPRC,HGSVC	Yes	NA	NA	NA	NA	NA	NA
chr2:82135205	chr2-82135205-allele800741-385	INS	384	NA	0.0030257186081694403,0.0,0.0,0.0,0.0	0.00520636	NA	NA	NA	NA	NA	NA	NA	NA	NA	No	NA	HPRC,HGSVC	Yes	NA	NA	NA	NA	NA	NA
chr2:82135205	chr2-82135205-allele800742-577	INS	576	NA	0.0,0.0,0.007936507936507936,0.0009940357852882703,0.0	0.00114796	NA	NA	NA	NA	NA	NA	NA	NA	NA	No	NA	HPRC,HGSVC	Yes	NA	NA	NA	NA	NA	NA
chr2:82135219	chr2-82135219-allele800756-1	DEL	88	NA	0.009077155824508321,0.001440922190201729,0.01488095238095238,0.007952286282306162,0.005112474437627812	NA	NA	NA	NA	NA	NA	NA	NA	NA	NA	No	NA	HPRC,HGSVC	No	NA	NA	NA	NA	NA	NA
chr2:82135223	chr2-82135223-allele800763-1	DEL	116	NA	0.059757942511346446,0.1930835734870317,0.11706349206349206,0.19383697813121273,0.1329243353783231	0.0396105	NA	NA	NA	NA	NA	NA	NA	NA	NA	No	NA	HPRC,HGSVC	No	NA	NA	NA	NA	NA	NA
chr2:82135233	chr2-82135233-allele800772-109	INS	108	NA	0.0007564296520423601,0.005763688760806916,0.0248015873015873,0.011928429423459244,0.013292433537832311	0.00826135	NA	NA	NA	NA	NA	NA	NA	NA	NA	No	NA	HPRC,HGSVC,1KG-ONT	Yes	NA	NA	NA	NA	NA	NA
chr2:82135233	chr2-82135233-allele800773-93	INS	92	NA	0.0,0.0,0.0,0.005964214711729622,0.0	0.000593574	NA	NA	NA	NA	NA	NA	NA	NA	NA	No	NA	HPRC,HGSVC	Yes	NA	NA	NA	NA	NA	NA
chr2:82135233	chr2-82135233-allele800767-1	DEL	60	NA	0.0,0.0,0.008928571428571428,0.003976143141153081,0.0	0.00188759	NA	NA	NA	NA	NA	NA	NA	NA	NA	No	NA	HPRC,HGSVC,1KG-ONT	No	NA	NA	NA	NA	NA	NA
chr2:82135247	chr2-82135247-allele800782-921	INS	920	NA	0.00832072617246596,0.0,0.0,0.0,0.0	0.0151436	NA	NA	NA	NA	NA	NA	NA	NA	NA	No	NA	HPRC,HGSVC,1KG-ONT	Yes	NA	NA	NA	NA	NA	NA
chr2:82135261	chr2-82135261-allele800807-125	INS	124	NA	0.0,0.0,0.0,0.0,0.00408997955010225	0.000224143	NA	NA	NA	NA	NA	NA	NA	NA	NA	No	NA	HPRC,HGSVC,1KG-ONT	Yes	NA	NA	NA	NA	NA	NA
chr2:82135261	chr2-82135261-allele800803-485	INS	484	NA	0.0,0.0,0.0,0.003976143141153081,0.0	0.000224143	NA	NA	NA	NA	NA	NA	NA	NA	NA	No	NA	HPRC,HGSVC	Yes	NA	NA	NA	NA	NA	NA
chr2:82135261	chr2-82135261-allele800796-545	INS	544	NA	0.0015128593040847202,0.0,0.003968253968253968,0.0009940357852882703,0.0	NA	NA	NA	NA	NA	NA	NA	NA	NA	NA	No	NA	HPRC,HGSVC	Yes	NA	NA	NA	NA	NA	NA
chr2:82135261	chr2-82135261-allele800797-1317	INS	1316	NA	0.0,0.0,0.0,0.0,0.002044989775051125	NA	NA	NA	NA	NA	NA	NA	NA	NA	NA	No	NA	HGSVC,1KG-ONT	No	NA	NA	NA	NA	NA	NA
chr2:82135261	chr2-82135261-allele800809-513	INS	512	NA	0.0022692889561270802,0.0,0.0,0.0,0.0	0.00377908	NA	NA	NA	NA	NA	NA	NA	NA	NA	No	NA	HPRC,HGSVC	Yes	NA	NA	NA	NA	NA	NA
chr2:82135261	chr2-82135261-allele800793-121	INS	120	NA	0.0015128593040847202,0.005763688760806916,0.000992063492063492,0.004970178926441352,0.03169734151329243	0.00485342	NA	NA	NA	NA	NA	NA	NA	NA	NA	No	NA	HPRC,HGSVC,1KG-ONT	Yes	NA	NA	NA	NA	NA	NA
chr2:82135265	chr2-82135265-allele800818-1	DEL	56	NA	0.0,0.020172910662824207,0.012896825396825396,0.002982107355864811,0.03680981595092025	0.0116271	NA	NA	NA	NA	NA	NA	NA	NA	NA	No	NA	HPRC,HGSVC,1KG-ONT	No	NA	NA	NA	NA	NA	NA
chr2:82135275	chr2-82135275-allele800823-93	INS	92	NA	0.0030257186081694403,0.01440922190201729,0.017857142857142856,0.004970178926441352,0.0	0.00185517	NA	NA	NA	NA	NA	NA	NA	NA	NA	No	NA	HPRC,HGSVC	Yes	NA	NA	NA	NA	NA	NA
chr2:82135276	chr2-82135276-allele800826-1	DEL	92	NA	0.0,0.0,0.0,0.0,0.002044989775051125	NA	NA	NA	NA	NA	NA	NA	NA	NA	NA	No	NA	HPRC,HGSVC	No	NA	NA	NA	NA	NA	NA
chr2:82135288	chr2-82135288-allele800832-61	INS	60	NA	0.0007564296520423601,0.0,0.0,0.0009940357852882703,0.0	NA	NA	NA	NA	NA	NA	NA	NA	NA	NA	No	NA	HPRC,HGSVC,1KG-ONT	Yes	NA	NA	NA	NA	NA	NA
chr2:82135293	chr2-82135293-allele800842-205	INS	204	NA	0.0,0.002881844380403458,0.0,0.005964214711729622,0.02147239263803681	0.00478024	NA	NA	NA	NA	NA	NA	NA	NA	NA	No	NA	HPRC,HGSVC,1KG-ONT	Yes	NA	NA	NA	NA	NA	NA
chr2:82135293	chr2-82135293-allele800846-1312	INS	1311	NA	0.0007564296520423601,0.0,0.003968253968253968,0.0,0.0	NA	NA	NA	NA	NA	NA	NA	NA	NA	NA	No	NA	HGSVC,1KG-ONT	No	NA	NA	NA	NA	NA	NA
chr2:82135293	chr2-82135293-allele800845-101	INS	100	NA	0.0,0.0,0.0,0.008946322067594433,0.0	0.00114796	NA	NA	NA	NA	NA	NA	NA	NA	NA	No	NA	HPRC,HGSVC	Yes	NA	NA	NA	NA	NA	NA
chr2:82135301	chr2-82135301-allele800854-89	INS	88	NA	0.0015128593040847202,0.002881844380403458,0.00496031746031746,0.0009940357852882703,0.0010224948875255625	NA	NA	NA	NA	NA	NA	NA	NA	NA	NA	No	NA	HPRC,HGSVC,1KG-ONT	Yes	NA	NA	NA	NA	NA	NA
chr2:82135301	chr2-82135301-allele800853-117	INS	116	NA	0.0037821482602118004,0.0,0.000992063492063492,0.0,0.0	0.00462462	NA	NA	NA	NA	NA	NA	NA	NA	NA	No	NA	HPRC,HGSVC,1KG-ONT	Yes	NA	NA	NA	NA	NA	NA
chr2:82135311	chr2-82135311-allele800875-65	INS	64	NA	0.0,0.0,0.0,0.0019880715705765406,0.0	NA	NA	NA	NA	NA	NA	NA	NA	NA	NA	No	NA	HPRC,HGSVC,1KG-ONT	Yes	NA	NA	NA	NA	NA	NA
chr2:82135311	chr2-82135311-allele800863-61	INS	60	NA	0.0007564296520423601,0.0,0.0,0.0,0.0	0.000918741	NA	NA	NA	NA	NA	NA	NA	NA	NA	No	NA	HPRC,HGSVC,1KG-ONT	Yes	NA	NA	NA	NA	NA	NA
chr2:82135311	chr2-82135311-allele800862-505	INS	504	NA	0.01588502269288956,0.001440922190201729,0.0,0.006958250497017893,0.002044989775051125	0.0134817	NA	NA	NA	NA	NA	NA	NA	NA	NA	No	NA	HPRC,HGSVC	Yes	NA	NA	NA	NA	NA	NA
chr2:82135311	chr2-82135311-allele800860-53	INS	52	NA	0.0015128593040847202,0.0,0.0,0.0,0.0	0.00234988	NA	NA	NA	NA	NA	NA	NA	NA	NA	No	NA	HPRC,HGSVC,1KG-ONT	Yes	NA	NA	NA	NA	NA	NA
chr2:82135311	chr2-82135311-allele800871-473	INS	472	NA	0.0007564296520423601,0.0,0.0,0.0,0.0	0.000918741	NA	NA	NA	NA	NA	NA	NA	NA	NA	No	NA	HPRC,HGSVC	Yes	NA	NA	NA	NA	NA	NA
chr2:82135311	chr2-82135311-allele800861-57	INS	56	NA	0.0,0.0,0.00992063492063492,0.0,0.0	0.00122989	NA	NA	NA	NA	NA	NA	NA	NA	NA	No	NA	HPRC,HGSVC,1KG-ONT	Yes	NA	NA	NA	NA	NA	NA
chr2:82135311	chr2-82135311-allele800865-477	INS	476	NA	0.0030257186081694403,0.0,0.0,0.003976143141153081,0.0	0.000667154	NA	NA	NA	NA	NA	NA	NA	NA	NA	No	NA	HPRC,HGSVC	Yes	NA	NA	NA	NA	NA	NA
chr2:82135326	chr2-82135326-allele800888-1	DEL	56	NA	0.0030257186081694403,0.018731988472622477,0.008928571428571428,0.003976143141153081,0.0	0.000782225	NA	NA	NA	NA	NA	NA	NA	NA	NA	No	NA	HPRC,HGSVC,1KG-ONT	No	NA	NA	NA	NA	NA	NA
chr2:82135329	chr2-82135329-allele800891-61	INS	60	NA	0.007564296520423601,0.0,0.0,0.0,0.0	0.0137297	NA	NA	NA	NA	NA	NA	NA	NA	NA	No	NA	HPRC,HGSVC,1KG-ONT	Yes	NA	NA	NA	NA	NA	NA
chr2:82135339	chr2-82135339-allele800904-673	INS	672	NA	0.0,0.0,0.0,0.0009940357852882703,0.0010224948875255625	NA	NA	NA	NA	NA	NA	NA	NA	NA	NA	No	NA	HPRC,HGSVC	No	NA	NA	NA	NA	NA	NA
chr2:82135339	chr2-82135339-allele800908-649	INS	648	NA	0.0,0.0,0.0,0.0009940357852882703,0.0	NA	NA	NA	NA	NA	NA	NA	NA	NA	NA	No	NA	HPRC,HGSVC	No	NA	NA	NA	NA	NA	NA
chr2:82135353	chr2-82135353-allele800915-641	INS	640	NA	0.0007564296520423601,0.0,0.0,0.0,0.0	0.000918741	NA	NA	NA	NA	NA	NA	NA	NA	NA	No	NA	HPRC,HGSVC	No	NA	NA	NA	NA	NA	NA
chr2:82135363	chr2-82135363-allele800923-281	INS	280	NA	0.0022692889561270802,0.0,0.0,0.0,0.0	0.00377908	NA	NA	NA	NA	NA	NA	NA	NA	NA	No	NA	HPRC,HGSVC	Yes	NA	NA	NA	NA	NA	NA
chr2:82135363	chr2-82135363-allele800921-273	INS	272	NA	0.0007564296520423601,0.0,0.0,0.0,0.0	0.000918741	NA	NA	NA	NA	NA	NA	NA	NA	NA	No	NA	HPRC,HGSVC	Yes	NA	NA	NA	NA	NA	NA
chr2:82135363	chr2-82135363-allele800919-497	INS	496	NA	0.0015128593040847202,0.0,0.0,0.0,0.0	0.00234988	NA	NA	NA	NA	NA	NA	NA	NA	NA	No	NA	HPRC,HGSVC	Yes	NA	NA	NA	NA	NA	NA
chr2:82135363	chr2-82135363-allele800920-393	INS	392	NA	0.0022692889561270802,0.0,0.0,0.0,0.0	0.00377908	NA	NA	NA	NA	NA	NA	NA	NA	NA	No	NA	HPRC,HGSVC	Yes	NA	NA	NA	NA	NA	NA
chr2:82135366	chr2-82135366-allele800930-181	INS	180	NA	0.0,0.002881844380403458,0.00496031746031746,0.0,0.0010224948875255625	0.000963133	NA	NA	NA	NA	NA	NA	NA	NA	NA	No	NA	HPRC,HGSVC,1KG-ONT	Yes	NA	NA	NA	NA	NA	NA
chr2:82135366	chr2-82135366-allele800928-241	INS	240	NA	0.0,0.001440922190201729,0.003968253968253968,0.005964214711729622,0.00408997955010225	0.0022576	NA	NA	NA	NA	NA	NA	NA	NA	NA	No	NA	HPRC,HGSVC	Yes	NA	NA	NA	NA	NA	NA
chr2:82135367	chr2-82135367-allele800958-177	INS	176	NA	0.0,0.0,0.008928571428571428,0.002982107355864811,0.0	0.00170264	NA	NA	NA	NA	NA	NA	NA	NA	NA	No	NA	HPRC,HGSVC,1KG-ONT	Yes	NA	NA	NA	NA	NA	NA
chr2:82135367	chr2-82135367-allele800945-65	INS	64	NA	0.00832072617246596,0.001440922190201729,0.0,0.0,0.0	0.0129393	NA	NA	NA	NA	NA	NA	NA	NA	NA	No	NA	HPRC,HGSVC,1KG-ONT	Yes	NA	NA	NA	NA	NA	NA
chr2:82135367	chr2-82135367-allele800946-93	INS	92	NA	0.0015128593040847202,0.010086455331412104,0.010912698412698412,0.005964214711729622,0.0081799591002045	0.00326364	NA	NA	NA	NA	NA	NA	NA	NA	NA	No	NA	HPRC,HGSVC	Yes	NA	NA	NA	NA	NA	NA
chr2:82135367	chr2-82135367-allele800954-93	INS	92	NA	0.0,0.0,0.0,0.006958250497017893,0.0	0.000778337	NA	NA	NA	NA	NA	NA	NA	NA	NA	No	NA	HPRC,HGSVC	Yes	NA	NA	NA	NA	NA	NA
chr2:82135367	chr2-82135367-allele800948-149	INS	148	NA	0.0015128593040847202,0.008645533141210375,0.007936507936507936,0.02882703777335984,0.006134969325153374	0.00629111	NA	NA	NA	NA	NA	NA	NA	NA	NA	No	NA	HPRC,HGSVC,1KG-ONT	Yes	NA	NA	NA	NA	NA	NA
chr2:82135367	chr2-82135367-allele800953-121	INS	120	NA	0.0022692889561270802,0.0,0.005952380952380952,0.0009940357852882703,0.002044989775051125	NA	NA	NA	NA	NA	NA	NA	NA	NA	NA	No	NA	HPRC,HGSVC,1KG-ONT	Yes	NA	NA	NA	NA	NA	NA
chr2:82135367	chr2-82135367-allele800947-121	INS	120	NA	0.0,0.0,0.0,0.0,0.023517382413087935	0.00364938	NA	NA	NA	NA	NA	NA	NA	NA	NA	No	NA	HPRC,HGSVC,1KG-ONT	Yes	NA	NA	NA	NA	NA	NA
chr2:82135367	chr2-82135367-allele800952-177	INS	176	NA	0.0007564296520423601,0.005763688760806916,0.0248015873015873,0.011928429423459244,0.013292433537832311	0.00826135	NA	NA	NA	NA	NA	NA	NA	NA	NA	No	NA	HPRC,HGSVC,1KG-ONT	Yes	NA	NA	NA	NA	NA	NA
chr2:82147627	chr2-82147627-allele801070-323	INS	322	NA	0.02723146747352496,0.001440922190201729,0.0,0.0,0.0	0.0476277	NA	NA	NA	NA	NA	NA	NA	NA	NA	No	NA	HPRC,1KG-ONT	Yes	NA	NA	NA	NA	NA	NA
chr2:82152081	chr2-82152081-allele801114-325	INS	324	NA	0.0,0.001440922190201729,0.0,0.0019880715705765406,0.0010224948875255625	0.000224143	NA	NA	NA	NA	NA	NA	NA	NA	NA	No	NA	1KG-ONT	Yes	NA	NA	NA	NA	NA	NA
chr2:82187036	chr2-82187036-allele801579-1	DEL	62	NA	0.0,0.0,0.012896825396825396,0.0019880715705765406,0.0081799591002045	0.00369415	NA	NA	NA	NA	NA	NA	NA	NA	NA	No	NA	HPRC,HGSVC,1KG-ONT	No	NA	NA	NA	NA	NA	NA
chr2:82187060	chr2-82187060-allele801582-1	DEL	66	NA	0.0022692889561270802,0.008645533141210375,0.0,0.0,0.007157464212678937	NA	NA	NA	NA	NA	NA	NA	NA	NA	NA	No	NA	HPRC,HGSVC,1KG-ONT	No	NA	NA	NA	NA	NA	NA
chr2:82187068	chr2-82187068-allele801589-1	DEL	84	NA	0.014372163388804841,0.0446685878962536,0.006944444444444444,0.08151093439363817,0.04294478527607362	0.011912	NA	NA	NA	NA	NA	NA	NA	NA	NA	No	NA	HPRC,HGSVC,1KG-ONT	No	NA	NA	NA	NA	NA	NA
chr2:82187089	chr2-82187089-allele801594-316	INS	315	NA	0.0007564296520423601,0.0,0.00992063492063492,0.0,0.0	0.00026671	NA	NA	NA	NA	NA	NA	NA	NA	NA	No	NA	No	No	NA	NA	NA	NA	NA	NA
chr2:82187089	chr2-82187089-allele801593-247	INS	246	NA	0.009833585476550681,0.004322766570605188,0.0,0.0019880715705765406,0.0	0.00946735	NA	NA	NA	NA	NA	NA	NA	NA	NA	No	NA	HPRC,HGSVC	No	NA	NA	NA	NA	NA	NA
chr2:82187096	chr2-82187096-allele801600-205	INS	204	NA	0.0007564296520423601,0.002881844380403458,0.0,0.003976143141153081,0.002044989775051125	4.4099e-05	NA	NA	NA	NA	NA	NA	NA	NA	NA	No	NA	HPRC,HGSVC	No	NA	NA	NA	NA	NA	NA
chr2:82187096	chr2-82187096-allele801599-85	INS	84	NA	0.0,0.010086455331412104,0.026785714285714284,0.019880715705765408,0.015337423312883436	0.0121921	NA	NA	NA	NA	NA	NA	NA	NA	NA	No	NA	HPRC,HGSVC,1KG-ONT	No	NA	NA	NA	NA	NA	NA
chr2:82187096	chr2-82187096-allele801602-84	INS	83	NA	0.0015128593040847202,0.0,0.0,0.0,0.0	0.00234988	NA	NA	NA	NA	NA	NA	NA	NA	NA	No	NA	HPRC,HGSVC,1KG-ONT	No	NA	NA	NA	NA	NA	NA
chr2:82187096	chr2-82187096-allele801598-57	INS	56	NA	0.024962178517397883,0.14265129682997119,0.20337301587301587,0.0874751491053678,0.1114519427402863	0.0616657	NA	NA	NA	NA	NA	NA	NA	NA	NA	No	NA	HPRC,HGSVC	No	NA	NA	NA	NA	NA	NA
chr2:82187098	chr2-82187098-allele801605-55	INS	54	NA	0.0,0.0,0.003968253968253968,0.011928429423459244,0.0	0.00244266	NA	NA	NA	NA	NA	NA	NA	NA	NA	No	NA	HPRC,HGSVC	No	NA	NA	NA	NA	NA	NA
chr2:82187162	chr2-82187162-allele801630-1	DEL	118	NA	0.0007564296520423601,0.001440922190201729,0.0,0.0009940357852882703,0.0	NA	NA	NA	NA	NA	NA	NA	NA	NA	NA	No	NA	HPRC,HGSVC,1KG-ONT	No	NA	NA	NA	NA	NA	NA
chr2:82187188	chr2-82187188-allele801652-57	INS	56	NA	0.0015128593040847202,0.0,0.0,0.002982107355864811,0.0	NA	NA	NA	NA	NA	NA	NA	NA	NA	NA	No	NA	HPRC,HGSVC	No	NA	NA	NA	NA	NA	NA
chr2:82187188	chr2-82187188-allele801647-59	INS	58	NA	0.049924357034795766,0.008645533141210375,0.06547619047619048,0.039761431411530816,0.12372188139059305	0.00102119	NA	NA	NA	NA	NA	NA	NA	NA	NA	No	NA	HPRC,HGSVC	No	NA	NA	NA	NA	NA	NA
chr2:82187188	chr2-82187188-allele801646-113	INS	112	NA	0.00680786686838124,0.001440922190201729,0.0,0.015904572564612324,0.0	NA	NA	NA	NA	NA	NA	NA	NA	NA	NA	No	NA	HPRC,HGSVC,1KG-ONT	No	NA	NA	NA	NA	NA	NA
chr2:82187190	chr2-82187190-allele801656-77	INS	76	NA	0.0022692889561270802,0.0,0.005952380952380952,0.0,0.0	NA	NA	NA	NA	NA	NA	NA	NA	NA	NA	No	NA	HPRC,HGSVC,1KG-ONT	No	NA	NA	NA	NA	NA	NA
chr2:82187262	chr2-82187262-allele801675-69	INS	68	NA	0.009077155824508321,0.007204610951008645,0.0,0.004970178926441352,0.0	0.00410899	NA	NA	NA	NA	NA	NA	NA	NA	NA	No	NA	HPRC,HGSVC,1KG-ONT	No	NA	NA	NA	NA	NA	NA
chr2:82187317	chr2-82187317-allele801691-217	INS	216	NA	0.0007564296520423601,0.002881844380403458,0.0,0.007952286282306162,0.0	0.000360376	NA	NA	NA	NA	NA	NA	NA	NA	NA	No	NA	HPRC,HGSVC	No	NA	NA	NA	NA	NA	NA
chr2:82187317	chr2-82187317-allele801692-249	INS	248	NA	0.0007564296520423601,0.03170028818443804,0.017857142857142856,0.016898608349900597,0.005112474437627812	0.00975675	NA	NA	NA	NA	NA	NA	NA	NA	NA	No	NA	HPRC,HGSVC,1KG-ONT	No	NA	NA	NA	NA	NA	NA
chr2:82187318	chr2-82187318-allele801716-221	INS	220	NA	0.0,0.001440922190201729,0.015873015873015872,0.0019880715705765406,0.0010224948875255625	0.00313171	NA	NA	NA	NA	NA	NA	NA	NA	NA	No	NA	HPRC,HGSVC	No	NA	NA	NA	NA	NA	NA
chr2:82187318	chr2-82187318-allele801712-149	INS	148	NA	0.0,0.002881844380403458,0.000992063492063492,0.0009940357852882703,0.0	0.000224143	NA	NA	NA	NA	NA	NA	NA	NA	NA	No	NA	HPRC,HGSVC,1KG-ONT	No	NA	NA	NA	NA	NA	NA
chr2:82187318	chr2-82187318-allele801706-129	INS	128	NA	0.009833585476550681,0.025936599423631124,0.0,0.0,0.007157464212678937	5.34884e-05	NA	NA	NA	NA	NA	NA	NA	NA	NA	No	NA	HPRC,HGSVC,1KG-ONT	No	NA	NA	NA	NA	NA	NA
chr2:82187318	chr2-82187318-allele801713-97	INS	96	NA	0.0,0.0,0.0,0.010934393638170975,0.002044989775051125	0.00165003	NA	NA	NA	NA	NA	NA	NA	NA	NA	No	NA	HPRC,HGSVC,1KG-ONT	No	NA	NA	NA	NA	NA	NA
chr2:82187318	chr2-82187318-allele801717-189	INS	188	NA	0.0,0.005763688760806916,0.017857142857142856,0.0,0.0010224948875255625	0.00355982	NA	NA	NA	NA	NA	NA	NA	NA	NA	No	NA	HPRC,HGSVC,1KG-ONT	No	NA	NA	NA	NA	NA	NA
chr2:82187318	chr2-82187318-allele801710-161	INS	160	NA	0.0015128593040847202,0.0,0.0,0.0,0.0	0.00234988	NA	NA	NA	NA	NA	NA	NA	NA	NA	No	NA	HPRC,HGSVC,1KG-ONT	No	NA	NA	NA	NA	NA	NA
chr2:82187318	chr2-82187318-allele801700-153	INS	152	NA	0.0,0.0,0.0,0.004970178926441352,0.00408997955010225	0.00114796	NA	NA	NA	NA	NA	NA	NA	NA	NA	No	NA	HPRC,HGSVC,1KG-ONT	No	NA	NA	NA	NA	NA	NA
chr2:82187318	chr2-82187318-allele801715-185	INS	184	NA	0.0,0.0,0.0,0.006958250497017893,0.0	0.000778337	NA	NA	NA	NA	NA	NA	NA	NA	NA	No	NA	HPRC,HGSVC,1KG-ONT	No	NA	NA	NA	NA	NA	NA
chr2:82187318	chr2-82187318-allele801711-157	INS	156	NA	0.0022692889561270802,0.0,0.0,0.0,0.003067484662576687	0.000371588	NA	NA	NA	NA	NA	NA	NA	NA	NA	No	NA	HPRC,HGSVC,1KG-ONT	No	NA	NA	NA	NA	NA	NA
chr2:82187318	chr2-82187318-allele801708-125	INS	124	NA	0.0,0.0,0.0,0.004970178926441352,0.00408997955010225	0.00114796	NA	NA	NA	NA	NA	NA	NA	NA	NA	No	NA	HPRC,HGSVC,1KG-ONT	No	NA	NA	NA	NA	NA	NA
chr2:82187468	chr2-82187468-allele801745-97	INS	96	NA	0.16111951588502268,0.2478386167146974,0.22916666666666666,0.16600397614314116,0.25664621676891614	0.0110886	NA	NA	NA	NA	NA	NA	NA	NA	NA	No	NA	HPRC,HGSVC,1KG-ONT	No	NA	NA	NA	NA	NA	NA
chr2:82187469	chr2-82187469-allele801746-96	INS	95	NA	0.015128593040847202,0.0,0.0,0.005964214711729622,0.0	0.0169602	NA	NA	NA	NA	NA	NA	NA	NA	NA	No	NA	HPRC,HGSVC,1KG-ONT	No	NA	NA	NA	NA	NA	NA
chr2:82187522	chr2-82187522-allele801760-114	INS	113	NA	0.0113464447806354,0.001440922190201729,0.00992063492063492,0.0,0.0	0.00623558	NA	NA	NA	NA	NA	NA	NA	NA	NA	No	NA	HPRC,HGSVC,1KG-ONT	No	NA	NA	NA	NA	NA	NA
chr2:82187532	chr2-82187532-allele801767-66	INS	65	NA	0.0037821482602118004,0.021613832853025938,0.03373015873015873,0.012922465208747515,0.0	0.00578825	NA	NA	NA	NA	NA	NA	NA	NA	NA	No	NA	HPRC,HGSVC,1KG-ONT	No	NA	NA	NA	NA	NA	NA
chr2:82187628	chr2-82187628-allele801787-1	DEL	127	NA	0.024205748865355523,0.002881844380403458,0.0,0.003976143141153081,0.0081799591002045	0.0220739	NA	NA	NA	NA	NA	NA	NA	NA	NA	No	NA	HPRC,HGSVC,1KG-ONT	No	NA	NA	NA	NA	NA	NA
chr2:82187655	chr2-82187655-allele801799-115	INS	114	NA	0.0037821482602118004,0.0,0.0,0.0,0.016359918200409	NA	NA	NA	NA	NA	NA	NA	NA	NA	NA	No	NA	HPRC,HGSVC,1KG-ONT	No	NA	NA	NA	NA	NA	NA
chr2:82187655	chr2-82187655-allele801796-114	INS	113	NA	0.01059001512859304,0.0,0.010912698412698412,0.011928429423459244,0.0010224948875255625	0.000458183	NA	NA	NA	NA	NA	NA	NA	NA	NA	No	NA	HPRC,HGSVC,1KG-ONT	No	NA	NA	NA	NA	NA	NA
chr2:82187655	chr2-82187655-allele801794-144	INS	143	NA	0.0007564296520423601,0.0,0.012896825396825396,0.003976143141153081,0.0	0.00156206	NA	NA	NA	NA	NA	NA	NA	NA	NA	No	NA	HPRC,HGSVC,1KG-ONT	No	NA	NA	NA	NA	NA	NA
chr2:82187655	chr2-82187655-allele801795-79	INS	78	NA	0.01059001512859304,0.0446685878962536,0.07142857142857142,0.039761431411530816,0.065439672801636	0.0236581	NA	NA	NA	NA	NA	NA	NA	NA	NA	No	NA	HPRC,HGSVC,1KG-ONT	No	NA	NA	NA	NA	NA	NA
chr2:82187662	chr2-82187662-allele801806-1	DEL	92	NA	0.009833585476550681,0.010086455331412104,0.0,0.0009940357852882703,0.0	0.00649523	NA	NA	NA	NA	NA	NA	NA	NA	NA	No	NA	HPRC,HGSVC,1KG-ONT	No	NA	NA	NA	NA	NA	NA
chr2:82187662	chr2-82187662-allele801805-57	INS	56	NA	0.009077155824508321,0.05187319884726225,0.0763888888888889,0.036779324055666,0.03067484662576687	0.0205879	NA	NA	NA	NA	NA	NA	NA	NA	NA	No	NA	HPRC,HGSVC	No	NA	NA	NA	NA	NA	NA
chr2:82187665	chr2-82187665-allele801809-74	INS	73	NA	0.012102874432677761,0.0,0.006944444444444444,0.0,0.0	0.0108062	NA	NA	NA	NA	NA	NA	NA	NA	NA	No	NA	HPRC,HGSVC,1KG-ONT	No	NA	NA	NA	NA	NA	NA
chr2:82187685	chr2-82187685-allele801815-268	INS	267	NA	0.02118003025718608,0.001440922190201729,0.00992063492063492,0.0019880715705765406,0.0	0.0184726	NA	NA	NA	NA	NA	NA	NA	NA	NA	No	NA	HPRC,HGSVC,1KG-ONT	No	NA	NA	NA	NA	NA	NA
chr2:82187691	chr2-82187691-allele801820-87	INS	86	NA	0.0,0.01585014409221902,0.008928571428571428,0.016898608349900597,0.007157464212678937	0.00763726	NA	NA	NA	NA	NA	NA	NA	NA	NA	No	NA	HPRC,HGSVC	No	NA	NA	NA	NA	NA	NA
chr2:82187693	chr2-82187693-allele801822-329	INS	328	NA	0.028744326777609682,0.004322766570605188,0.01984126984126984,0.0,0.0	0.0201533	NA	NA	NA	NA	NA	NA	NA	NA	NA	No	NA	HPRC,HGSVC,1KG-ONT	No	NA	NA	NA	NA	NA	NA
chr2:82187693	chr2-82187693-allele801823-229	INS	228	NA	0.024962178517397883,0.004322766570605188,0.000992063492063492,0.003976143141153081,0.0	0.0308894	NA	NA	NA	NA	NA	NA	NA	NA	NA	No	NA	HPRC,HGSVC	No	NA	NA	NA	NA	NA	NA
chr2:82187693	chr2-82187693-allele801824-301	INS	300	NA	0.0340393343419062,0.005763688760806916,0.0,0.0019880715705765406,0.0	0.0500123	NA	NA	NA	NA	NA	NA	NA	NA	NA	No	NA	HPRC,HGSVC,1KG-ONT	No	NA	NA	NA	NA	NA	NA
chr2:82187693	chr2-82187693-allele801821-201	INS	200	NA	0.006051437216338881,0.004322766570605188,0.0,0.010934393638170975,0.0	2.17003e-05	NA	NA	NA	NA	NA	NA	NA	NA	NA	No	NA	HPRC,HGSVC,1KG-ONT	No	NA	NA	NA	NA	NA	NA
chr2:82187697	chr2-82187697-allele801847-1	DEL	86	NA	0.0007564296520423601,0.0,0.0,0.0,0.0	0.000918741	NA	NA	NA	NA	NA	NA	NA	NA	NA	No	NA	HPRC,HGSVC	No	NA	NA	NA	NA	NA	NA
chr2:82187697	chr2-82187697-allele801846-1	DEL	58	NA	0.012859304084720122,0.0,0.000992063492063492,0.02385685884691849,0.009202453987730062	0.000105994	NA	NA	NA	NA	NA	NA	NA	NA	NA	No	NA	HPRC,HGSVC	No	NA	NA	NA	NA	NA	NA
chr2:82187703	chr2-82187703-allele801848-1	DEL	52	NA	0.006051437216338881,0.04178674351585014,0.04563492063492063,0.009940357852882704,0.06237218813905931	0.018098	NA	NA	NA	NA	NA	NA	NA	NA	NA	No	NA	HPRC,HGSVC	No	NA	NA	NA	NA	NA	NA
chr2:82187757	chr2-82187757-allele801870-83	INS	82	NA	0.0,0.0,0.0,0.0,0.0010224948875255625	NA	NA	NA	NA	NA	NA	NA	NA	NA	NA	No	NA	HPRC,HGSVC	No	NA	NA	NA	NA	NA	NA
chr2:82187757	chr2-82187757-allele801866-179	INS	178	NA	0.0022692889561270802,0.0,0.001984126984126984,0.0,0.0	0.000980669	NA	NA	NA	NA	NA	NA	NA	NA	NA	No	NA	HPRC,HGSVC,1KG-ONT	No	NA	NA	NA	NA	NA	NA
chr2:82187757	chr2-82187757-allele801871-154	INS	153	NA	0.0,0.0,0.0,0.0,0.0010224948875255625	NA	NA	NA	NA	NA	NA	NA	NA	NA	NA	No	NA	HPRC,HGSVC,1KG-ONT	No	NA	NA	NA	NA	NA	NA
chr2:82187757	chr2-82187757-allele801867-215	INS	214	NA	0.01664145234493192,0.002881844380403458,0.0,0.0,0.0	0.0262368	NA	NA	NA	NA	NA	NA	NA	NA	NA	No	NA	HPRC,HGSVC,1KG-ONT	No	NA	NA	NA	NA	NA	NA
chr2:82187757	chr2-82187757-allele801872-85	INS	84	NA	0.0015128593040847202,0.001440922190201729,0.00496031746031746,0.014910536779324055,0.04703476482617587	0.00950595	NA	NA	NA	NA	NA	NA	NA	NA	NA	No	NA	HPRC,HGSVC	No	NA	NA	NA	NA	NA	NA
chr2:82187757	chr2-82187757-allele801873-90	INS	89	NA	0.0022692889561270802,0.0,0.0,0.0,0.0	0.00377908	NA	NA	NA	NA	NA	NA	NA	NA	NA	No	NA	HPRC,HGSVC	No	NA	NA	NA	NA	NA	NA
chr2:82187757	chr2-82187757-allele801869-395	INS	394	NA	0.006051437216338881,0.0,0.0,0.0,0.006134969325153374	0.00299231	NA	NA	NA	NA	NA	NA	NA	NA	NA	No	NA	HPRC,HGSVC,1KG-ONT	No	NA	NA	NA	NA	NA	NA
chr2:82187843	chr2-82187843-allele801895-110	INS	109	NA	0.009077155824508321,0.01585014409221902,0.07539682539682539,0.03777335984095427,0.1083844580777096	0.0299832	NA	NA	NA	NA	NA	NA	NA	NA	NA	No	NA	HPRC,HGSVC,1KG-ONT	No	NA	NA	NA	NA	NA	NA
chr2:82187845	chr2-82187845-allele801896-77	INS	76	NA	0.0007564296520423601,0.0,0.0,0.0,0.0	0.000918741	NA	NA	NA	NA	NA	NA	NA	NA	NA	No	NA	HPRC,HGSVC	No	NA	NA	NA	NA	NA	NA
chr2:82187855	chr2-82187855-allele801897-1	DEL	90	NA	0.00680786686838124,0.0,0.0,0.005964214711729622,0.0	0.00397144	NA	NA	NA	NA	NA	NA	NA	NA	NA	No	NA	HPRC,HGSVC,1KG-ONT	No	NA	NA	NA	NA	NA	NA
chr2:82187881	chr2-82187881-allele801898-104	INS	103	NA	0.0,0.004322766570605188,0.0,0.005964214711729622,0.0	0.00114796	NA	NA	NA	NA	NA	NA	NA	NA	NA	No	NA	HPRC,HGSVC	No	NA	NA	NA	NA	NA	NA
chr2:82187891	chr2-82187891-allele801901-1	DEL	54	NA	0.01664145234493192,0.056195965417867436,0.09821428571428571,0.05864811133200795,0.046012269938650305	0.0231445	NA	NA	NA	NA	NA	NA	NA	NA	NA	No	NA	HPRC,HGSVC	No	NA	NA	NA	NA	NA	NA
chr2:82187926	chr2-82187926-allele801903-217	INS	216	NA	0.0015128593040847202,0.0,0.0,0.0009940357852882703,0.0	0.00077342	NA	NA	NA	NA	NA	NA	NA	NA	NA	No	NA	HPRC,HGSVC	No	NA	NA	NA	NA	NA	NA
chr2:82187968	chr2-82187968-allele801908-1	DEL	72	NA	0.00832072617246596,0.002881844380403458,0.0,0.0,0.0	0.0110972	NA	NA	NA	NA	NA	NA	NA	NA	NA	No	NA	HPRC,HGSVC	No	NA	NA	NA	NA	NA	NA
chr2:82188027	chr2-82188027-allele801918-149	INS	148	NA	0.0030257186081694403,0.0,0.0,0.0,0.0	0.00520636	NA	NA	NA	NA	NA	NA	NA	NA	NA	No	NA	HPRC,HGSVC,1KG-ONT	No	NA	NA	NA	NA	NA	NA
chr2:82245325	chr2-82245325-allele802482-195	INS	194	NA	0.006051437216338881,0.0,0.000992063492063492,0.0,0.0	0.00875367	NA	NA	NA	NA	NA	NA	NA	NA	NA	No	NA	HPRC,1KG-ONT	Yes	NA	NA	NA	NA	NA	NA
chr2:82245325	chr2-82245325-allele802483-206	INS	205	NA	0.0015128593040847202,0.0,0.0,0.0,0.0	0.00234988	NA	NA	NA	NA	NA	NA	NA	NA	NA	No	NA	HPRC,1KG-ONT	Yes	NA	NA	NA	NA	NA	NA
chr2:82245325	chr2-82245325-allele802509-51	INS	50	NA	0.0,0.0,0.0,0.0019880715705765406,0.0	NA	NA	NA	NA	NA	NA	NA	NA	NA	NA	No	NA	No	Yes	NA	NA	NA	NA	NA	NA
chr2:82319682	chr2-82319682-allele803103-1	DEL	129	NA	0.006051437216338881,0.0,0.0,0.0,0.0	0.0107687	NA	NA	NA	NA	NA	NA	NA	NA	NA	No	NA	No	Yes	NA	NA	NA	NA	NA	NA
chr2:82371491	chr2-82371491-allele803538-5014	INS	5013	NA	0.0022692889561270802,0.001440922190201729,0.0,0.0,0.0	0.0019853	NA	NA	NA	NA	NA	NA	NA	NA	NA	No	NA	No	Yes	NA	NA	NA	NA	NA	NA
chr2:82394685	chr2-82394685-allele803655-123	INS	122	NA	0.8411497730711044,0.21037463976945245,0.12003968253968254,0.2504970178926441,0.18916155419222905	0.586318	NA	NA	NA	NA	NA	NA	NA	NA	NA	No	NA	HPRC,HGSVC,1KG-ONT	No	NA	NA	NA	NA	NA	NA
chr2:82394760	chr2-82394760-allele803658-124	INS	123	NA	0.0,0.01440922190201729,0.0,0.015904572564612324,0.0010224948875255625	0.00444222	NA	NA	NA	NA	NA	NA	NA	NA	NA	No	NA	HPRC,HGSVC,1KG-ONT	No	NA	NA	NA	NA	NA	NA
chr2:82440604	chr2-82440604-allele804015-158	INS	157	NA	0.03555219364599092,0.0,0.0,0.0,0.0	0.0647667	NA	NA	NA	NA	NA	NA	NA	NA	NA	No	NA	HPRC,HGSVC,1KG-ONT	Yes	NA	NA	NA	NA	NA	NA
chr2:82440604	chr2-82440604-allele804014-141	INS	140	NA	0.0,0.0,0.0,0.002982107355864811,0.0	3.94758e-05	NA	NA	NA	NA	NA	NA	NA	NA	NA	No	NA	HPRC,HGSVC,1KG-ONT	Yes	NA	NA	NA	NA	NA	NA
chr2:82520217	chr2-82520217-allele804748-333	INS	332	NA	0.0022692889561270802,0.001440922190201729,0.008928571428571428,0.006958250497017893,0.003067484662576687	0.000578042	NA	NA	NA	NA	NA	NA	NA	NA	NA	No	NA	No	Yes	NA	NA	NA	NA	NA	NA
chr2:82528117	chr2-82528117-allele804824-57	INS	56	NA	0.0015128593040847202,0.0,0.0,0.0,0.0	0.00234988	NA	NA	NA	NA	NA	NA	NA	NA	NA	No	NA	HPRC,HGSVC	No	NA	NA	NA	NA	NA	NA
chr2:82528117	chr2-82528117-allele804823-141	INS	140	NA	0.0007564296520423601,0.0,0.0,0.0,0.0	0.000918741	NA	NA	NA	NA	NA	NA	NA	NA	NA	No	NA	HGSVC	No	NA	NA	NA	NA	NA	NA
chr2:82528117	chr2-82528117-allele804822-85	INS	84	NA	0.02193645990922844,0.002881844380403458,0.0,0.0,0.0	0.0358918	NA	NA	NA	NA	NA	NA	NA	NA	NA	No	NA	HPRC,HGSVC,1KG-ONT	No	NA	NA	NA	NA	NA	NA
chr2:82528117	chr2-82528117-allele804819-57	INS	56	NA	0.14069591527987896,0.008645533141210375,0.0,0.0,0.0	0.225656	NA	NA	NA	NA	NA	NA	NA	NA	NA	No	NA	HPRC,HGSVC	No	NA	NA	NA	NA	NA	NA
chr2:82528132	chr2-82528132-allele804825-1	DEL	56	NA	0.0022692889561270802,0.037463976945244955,0.005952380952380952,0.073558648111332,0.0736196319018405	0.0293393	NA	NA	NA	NA	NA	NA	NA	NA	NA	No	NA	HPRC,HGSVC,1KG-ONT	No	NA	NA	NA	NA	NA	NA
chr2:82528135	chr2-82528135-allele804827-141	INS	140	NA	0.0007564296520423601,0.0,0.0,0.0,0.0	0.000918741	NA	NA	NA	NA	NA	NA	NA	NA	NA	No	NA	HGSVC	No	NA	NA	NA	NA	NA	NA
chr2:82528135	chr2-82528135-allele804826-85	INS	84	NA	0.05143721633888049,0.002881844380403458,0.0,0.0,0.0	0.0884161	NA	NA	NA	NA	NA	NA	NA	NA	NA	No	NA	HPRC,HGSVC,1KG-ONT	No	NA	NA	NA	NA	NA	NA
chr2:82528135	chr2-82528135-allele804828-57	INS	56	NA	0.0015128593040847202,0.0,0.0,0.0,0.0	0.00234988	NA	NA	NA	NA	NA	NA	NA	NA	NA	No	NA	HPRC,HGSVC	No	NA	NA	NA	NA	NA	NA
chr2:82528141	chr2-82528141-allele804830-60	INS	59	NA	0.0022692889561270802,0.0,0.0,0.0,0.0	0.00377908	NA	NA	NA	NA	NA	NA	NA	NA	NA	No	NA	HPRC,HGSVC,1KG-ONT	No	NA	NA	NA	NA	NA	NA
chr2:82528166	chr2-82528166-allele804835-57	INS	56	NA	0.0022692889561270802,0.0,0.0,0.0,0.0	0.00377908	NA	NA	NA	NA	NA	NA	NA	NA	NA	No	NA	HPRC,HGSVC	No	NA	NA	NA	NA	NA	NA
chr2:82530021	chr2-82530021-allele804867-1	DEL	299	NA	0.37821482602118,0.14553314121037464,0.03869047619047619,0.1848906560636183,0.10940695296523517	0.196793	NA	NA	NA	NA	NA	NA	NA	NA	NA	No	NA	HPRC,HGSVC,1KG-ONT	Yes	NA	NA	NA	NA	NA	NA
chr2:82565781	chr2-82565781-allele805196-1	DEL	60	NA	0.019667170953101363,0.002881844380403458,0.0,0.0,0.0	0.0317589	NA	NA	NA	NA	NA	NA	NA	NA	NA	No	NA	HPRC,HGSVC	Yes	NA	NA	NA	NA	NA	NA
chr2:82597857	chr2-82597857-allele805465-1	DEL	70	NA	0.01059001512859304,0.0,0.006944444444444444,0.0,0.0	0.00848979	NA	NA	NA	NA	NA	NA	NA	NA	NA	No	NA	HPRC,HGSVC,1KG-ONT	No	NA	NA	NA	NA	NA	NA
chr2:82597867	chr2-82597867-allele805467-1	DEL	58	NA	0.0045385779122541605,0.001440922190201729,0.000992063492063492,0.0,0.0010224948875255625	0.00334747	NA	NA	NA	NA	NA	NA	NA	NA	NA	No	NA	HPRC,HGSVC,1KG-ONT	No	NA	NA	NA	NA	NA	NA
chr2:82597881	chr2-82597881-allele805481-1	DEL	80	NA	0.019667170953101363,0.002881844380403458,0.0,0.0,0.0	0.0317589	NA	NA	NA	NA	NA	NA	NA	NA	NA	No	NA	HPRC,HGSVC,1KG-ONT	No	NA	NA	NA	NA	NA	NA
chr2:82597903	chr2-82597903-allele805484-1	DEL	58	NA	0.0015128593040847202,0.001440922190201729,0.0,0.0,0.0010224948875255625	7.61513e-05	NA	NA	NA	NA	NA	NA	NA	NA	NA	No	NA	HPRC,HGSVC,1KG-ONT	No	NA	NA	NA	NA	NA	NA
chr2:82597911	chr2-82597911-allele805485-1	DEL	66	NA	0.0022692889561270802,0.0,0.0,0.0,0.0	0.00377908	NA	NA	NA	NA	NA	NA	NA	NA	NA	No	NA	HPRC,HGSVC,1KG-ONT	No	NA	NA	NA	NA	NA	NA
chr2:82597923	chr2-82597923-allele805488-1	DEL	54	NA	0.02193645990922844,0.004322766570605188,0.0,0.0,0.0	0.033915	NA	NA	NA	NA	NA	NA	NA	NA	NA	No	NA	HPRC,HGSVC,1KG-ONT	No	NA	NA	NA	NA	NA	NA
chr2:82597927	chr2-82597927-allele805491-1	DEL	50	NA	0.009833585476550681,0.001440922190201729,0.0,0.0,0.0	0.0157378	NA	NA	NA	NA	NA	NA	NA	NA	NA	No	NA	HPRC,HGSVC,1KG-ONT	No	NA	NA	NA	NA	NA	NA
chr2:82605268	chr2-82605268-allele805590-238	INS	237	NA	0.0007564296520423601,0.0,0.0,0.0,0.0	0.000918741	NA	NA	NA	NA	NA	NA	NA	NA	NA	No	NA	No	Yes	NA	NA	NA	NA	NA	NA
chr2:82649937	chr2-82649937-allele805905-1	DEL	1952	NA	0.00832072617246596,0.0,0.0,0.0,0.0	0.0151436	NA	NA	NA	NA	NA	NA	NA	NA	NA	No	NA	HPRC	Yes	NA	NA	NA	NA	NA	NA
chr2:82730031	chr2-82730031-allele806308-72	INS	71	NA	0.0037821482602118004,0.0,0.000992063492063492,0.005964214711729622,0.003067484662576687	NA	NA	NA	NA	NA	NA	NA	NA	NA	NA	No	NA	1KG-ONT	Yes	NA	NA	NA	NA	NA	NA
chr2:82732936	chr2-82732936-allele806340-1	DEL	322	NA	0.047655068078668684,0.03170028818443804,0.0,0.0,0.0	0.0499343	NA	NA	NA	NA	NA	NA	NA	NA	NA	No	NA	HPRC,HGSVC,1KG-ONT	Yes	NA	NA	NA	NA	NA	NA
chr2:82777971	chr2-82777971-allele806677-54	INS	53	NA	0.21331316187594554,0.207492795389049,0.2847222222222222,0.15805168986083498,0.15950920245398773	NA	NA	NA	NA	NA	NA	NA	NA	NA	NA	No	NA	HPRC,HGSVC,1KG-ONT	Yes	NA	NA	NA	NA	NA	NA
chr2:82808527	chr2-82808527-allele806898-1	DEL	764	NA	0.1928895612708018,0.20893371757925072,0.2509920634920635,0.14910536779324055,0.147239263803681	NA	NA	NA	NA	NA	NA	NA	NA	NA	NA	No	NA	HPRC,HGSVC,1KG-ONT	Yes	NA	NA	NA	NA	NA	NA
chr2:82823947	chr2-82823947-allele807048-267	INS	266	NA	0.0037821482602118004,0.0,0.0,0.0,0.0	0.00663171	NA	NA	NA	NA	NA	NA	NA	NA	NA	No	NA	No	Yes	NA	NA	NA	NA	NA	NA
chr2:82834154	chr2-82834154-allele807121-1	DEL	332	NA	0.2481089258698941,0.12103746397694524,0.030753968253968252,0.15308151093439365,0.05725971370143149	0.105079	NA	NA	NA	NA	NA	NA	NA	NA	NA	No	NA	HPRC,HGSVC,1KG-ONT	No	NA	NA	NA	NA	NA	NA
chr2:82839714	chr2-82839714-allele807206-1	DEL	1396	NA	0.019667170953101363,0.018731988472622477,0.000992063492063492,0.033797216699801194,0.009202453987730062	2.39862e-05	NA	NA	NA	NA	NA	NA	NA	NA	NA	No	NA	HPRC,HGSVC,1KG-ONT	Yes	NA	NA	NA	NA	NA	NA
chr2:82886867	chr2-82886867-allele807690-69	INS	68	NA	0.0007564296520423601,0.0,0.0,0.0,0.0	0.000918741	NA	NA	NA	NA	NA	NA	NA	NA	NA	No	NA	HPRC,HGSVC,1KG-ONT	No	NA	NA	NA	NA	NA	NA
chr2:82886867	chr2-82886867-allele807692-1	DEL	94	NA	0.0007564296520423601,0.0,0.0,0.0,0.0	0.000918741	NA	NA	NA	NA	NA	NA	NA	NA	NA	No	NA	1KG-ONT	No	NA	NA	NA	NA	NA	NA
chr2:82886867	chr2-82886867-allele807691-1	DEL	67	NA	0.0,0.0,0.0,0.002982107355864811,0.0	3.94758e-05	NA	NA	NA	NA	NA	NA	NA	NA	NA	No	NA	HGSVC,1KG-ONT	No	NA	NA	NA	NA	NA	NA
chr2:82886893	chr2-82886893-allele807725-82	INS	81	NA	0.0,0.018731988472622477,0.0,0.0,0.0010224948875255625	0.00199905	NA	NA	NA	NA	NA	NA	NA	NA	NA	No	NA	HPRC,HGSVC,1KG-ONT	No	NA	NA	NA	NA	NA	NA
chr2:82886893	chr2-82886893-allele807724-109	INS	108	NA	0.0007564296520423601,0.001440922190201729,0.0,0.005964214711729622,0.0	NA	NA	NA	NA	NA	NA	NA	NA	NA	NA	No	NA	HPRC,HGSVC,1KG-ONT	No	NA	NA	NA	NA	NA	NA
chr2:82886893	chr2-82886893-allele807720-78	INS	77	NA	0.0,0.0,0.00496031746031746,0.003976143141153081,0.0010224948875255625	0.00133282	NA	NA	NA	NA	NA	NA	NA	NA	NA	No	NA	HPRC,HGSVC,1KG-ONT	No	NA	NA	NA	NA	NA	NA
chr2:82886893	chr2-82886893-allele807721-136	INS	135	NA	0.0037821482602118004,0.023054755043227664,0.00496031746031746,0.0268389662027833,0.012269938650306749	0.00553704	NA	NA	NA	NA	NA	NA	NA	NA	NA	No	NA	HPRC,HGSVC	No	NA	NA	NA	NA	NA	NA
chr2:82886894	chr2-82886894-allele807727-57	INS	56	NA	0.0007564296520423601,0.004322766570605188,0.0,0.0,0.002044989775051125	NA	NA	NA	NA	NA	NA	NA	NA	NA	NA	No	NA	HPRC,HGSVC,1KG-ONT	No	NA	NA	NA	NA	NA	NA
chr2:82886894	chr2-82886894-allele807729-55	INS	54	NA	0.0,0.0,0.0,0.0,0.002044989775051125	NA	NA	NA	NA	NA	NA	NA	NA	NA	NA	No	NA	HPRC,HGSVC,1KG-ONT	No	NA	NA	NA	NA	NA	NA
chr2:82886894	chr2-82886894-allele807728-55	INS	54	NA	0.0030257186081694403,0.0,0.0,0.0,0.0	0.00520636	NA	NA	NA	NA	NA	NA	NA	NA	NA	No	NA	HPRC,HGSVC,1KG-ONT	No	NA	NA	NA	NA	NA	NA
chr2:82886900	chr2-82886900-allele807736-109	INS	108	NA	0.01588502269288956,0.024495677233429394,0.000992063492063492,0.010934393638170975,0.010224948875255624	0.000645842	NA	NA	NA	NA	NA	NA	NA	NA	NA	No	NA	HPRC,HGSVC,1KG-ONT	No	NA	NA	NA	NA	NA	NA
chr2:82886904	chr2-82886904-allele807740-190	INS	189	NA	0.0,0.0,0.0,0.003976143141153081,0.0081799591002045	0.00161686	NA	NA	NA	NA	NA	NA	NA	NA	NA	No	NA	HPRC,HGSVC	No	NA	NA	NA	NA	NA	NA
chr2:82886916	chr2-82886916-allele807747-1	DEL	293	NA	0.03555219364599092,0.002881844380403458,0.0,0.0,0.0	0.0604183	NA	NA	NA	NA	NA	NA	NA	NA	NA	No	NA	HPRC,HGSVC,1KG-ONT	No	NA	NA	NA	NA	NA	NA
chr2:82886918	chr2-82886918-allele807748-1	DEL	247	NA	0.0015128593040847202,0.0,0.0,0.0,0.0	0.00234988	NA	NA	NA	NA	NA	NA	NA	NA	NA	No	NA	HPRC,HGSVC,1KG-ONT	No	NA	NA	NA	NA	NA	NA
chr2:82886972	chr2-82886972-allele807777-1	DEL	135	NA	0.0,0.0,0.0,0.0009940357852882703,0.006134969325153374	0.000631316	NA	NA	NA	NA	NA	NA	NA	NA	NA	No	NA	HGSVC	No	NA	NA	NA	NA	NA	NA
chr2:82887055	chr2-82887055-allele807815-111	INS	110	NA	0.0,0.004322766570605188,0.007936507936507936,0.002982107355864811,0.00408997955010225	0.00281286	NA	NA	NA	NA	NA	NA	NA	NA	NA	No	NA	HPRC,HGSVC,1KG-ONT	No	NA	NA	NA	NA	NA	NA
chr2:82887055	chr2-82887055-allele807817-136	INS	135	NA	0.0,0.004322766570605188,0.0,0.0,0.002044989775051125	0.000203029	NA	NA	NA	NA	NA	NA	NA	NA	NA	No	NA	HPRC,HGSVC	No	NA	NA	NA	NA	NA	NA
chr2:82887076	chr2-82887076-allele807826-61	INS	60	NA	0.006051437216338881,0.0,0.0,0.0,0.0	0.0107687	NA	NA	NA	NA	NA	NA	NA	NA	NA	No	NA	HPRC,HGSVC,1KG-ONT	No	NA	NA	NA	NA	NA	NA
chr2:82887078	chr2-82887078-allele807830-139	INS	138	NA	0.0007564296520423601,0.0,0.0,0.0,0.0	0.000918741	NA	NA	NA	NA	NA	NA	NA	NA	NA	No	NA	HPRC,HGSVC	No	NA	NA	NA	NA	NA	NA
chr2:82887079	chr2-82887079-allele807831-86	INS	85	NA	0.0,0.01440922190201729,0.021825396825396824,0.0009940357852882703,0.002044989775051125	0.00587648	NA	NA	NA	NA	NA	NA	NA	NA	NA	No	NA	HPRC,HGSVC,1KG-ONT	No	NA	NA	NA	NA	NA	NA
chr2:82887080	chr2-82887080-allele807832-82	INS	81	NA	0.01588502269288956,0.004322766570605188,0.000992063492063492,0.0,0.0	0.0212615	NA	NA	NA	NA	NA	NA	NA	NA	NA	No	NA	HPRC,HGSVC,1KG-ONT	No	NA	NA	NA	NA	NA	NA
chr2:82887097	chr2-82887097-allele807849-82	INS	81	NA	0.0030257186081694403,0.0,0.0,0.0,0.0	0.00520636	NA	NA	NA	NA	NA	NA	NA	NA	NA	No	NA	HPRC,HGSVC,1KG-ONT	No	NA	NA	NA	NA	NA	NA
chr2:82887103	chr2-82887103-allele807860-90	INS	89	NA	0.0030257186081694403,0.0,0.00496031746031746,0.0,0.0	0.000149042	NA	NA	NA	NA	NA	NA	NA	NA	NA	No	NA	HPRC,HGSVC,1KG-ONT	No	NA	NA	NA	NA	NA	NA
chr2:82887103	chr2-82887103-allele807854-142	INS	141	NA	0.09682299546142209,0.13256484149855907,0.09325396825396826,0.12226640159045726,0.05623721881390593	NA	NA	NA	NA	NA	NA	NA	NA	NA	NA	No	NA	HPRC,HGSVC	No	NA	NA	NA	NA	NA	NA
chr2:82887103	chr2-82887103-allele807853-144	INS	143	NA	0.046142208774583963,0.06051873198847262,0.011904761904761904,0.08548707753479125,0.016359918200409	NA	NA	NA	NA	NA	NA	NA	NA	NA	NA	No	NA	HPRC,HGSVC	No	NA	NA	NA	NA	NA	NA
chr2:82887103	chr2-82887103-allele807855-198	INS	197	NA	0.0007564296520423601,0.002881844380403458,0.0,0.0,0.0	NA	NA	NA	NA	NA	NA	NA	NA	NA	NA	No	NA	HPRC,HGSVC	No	NA	NA	NA	NA	NA	NA
chr2:82887103	chr2-82887103-allele807861-84	INS	83	NA	0.0037821482602118004,0.0345821325648415,0.001984126984126984,0.0,0.0	0.000225571	NA	NA	NA	NA	NA	NA	NA	NA	NA	No	NA	HPRC,HGSVC,1KG-ONT	No	NA	NA	NA	NA	NA	NA
chr2:82887103	chr2-82887103-allele807858-254	INS	253	NA	0.0007564296520423601,0.0,0.0,0.0,0.0	0.000918741	NA	NA	NA	NA	NA	NA	NA	NA	NA	No	NA	HPRC,HGSVC	No	NA	NA	NA	NA	NA	NA
chr2:82887103	chr2-82887103-allele807852-115	INS	114	NA	0.06278366111951589,0.04178674351585014,0.09226190476190477,0.06958250497017893,0.03987730061349693	NA	NA	NA	NA	NA	NA	NA	NA	NA	NA	No	NA	HPRC,HGSVC,1KG-ONT	No	NA	NA	NA	NA	NA	NA
chr2:82887103	chr2-82887103-allele807856-169	INS	168	NA	0.0113464447806354,0.005763688760806916,0.006944444444444444,0.006958250497017893,0.014314928425357873	NA	NA	NA	NA	NA	NA	NA	NA	NA	NA	No	NA	HPRC,HGSVC	No	NA	NA	NA	NA	NA	NA
chr2:82887103	chr2-82887103-allele807865-142	INS	141	NA	0.0007564296520423601,0.0,0.0,0.004970178926441352,0.00408997955010225	0.000199544	NA	NA	NA	NA	NA	NA	NA	NA	NA	No	NA	HPRC,HGSVC	No	NA	NA	NA	NA	NA	NA
chr2:82887103	chr2-82887103-allele807876-57	INS	56	NA	0.0,0.001440922190201729,0.0,0.0,0.0	NA	NA	NA	NA	NA	NA	NA	NA	NA	NA	No	NA	HPRC,HGSVC,1KG-ONT	No	NA	NA	NA	NA	NA	NA
chr2:82887103	chr2-82887103-allele807857-225	INS	224	NA	0.0015128593040847202,0.0,0.0,0.0,0.005112474437627812	NA	NA	NA	NA	NA	NA	NA	NA	NA	NA	No	NA	HPRC,HGSVC	No	NA	NA	NA	NA	NA	NA
chr2:82887103	chr2-82887103-allele807875-171	INS	170	NA	0.0007564296520423601,0.0,0.00496031746031746,0.0,0.0	NA	NA	NA	NA	NA	NA	NA	NA	NA	NA	No	NA	HPRC,HGSVC	No	NA	NA	NA	NA	NA	NA
chr2:82887103	chr2-82887103-allele807859-59	INS	58	NA	0.00680786686838124,0.012968299711815562,0.000992063492063492,0.009940357852882704,0.009202453987730062	NA	NA	NA	NA	NA	NA	NA	NA	NA	NA	No	NA	HPRC,HGSVC,1KG-ONT	No	NA	NA	NA	NA	NA	NA
chr2:82887103	chr2-82887103-allele807869-61	INS	60	NA	0.0037821482602118004,0.0,0.0,0.0,0.0	0.00663171	NA	NA	NA	NA	NA	NA	NA	NA	NA	No	NA	HPRC,HGSVC,1KG-ONT	No	NA	NA	NA	NA	NA	NA
chr2:82887103	chr2-82887103-allele807878-115	INS	114	NA	0.0,0.001440922190201729,0.0,0.004970178926441352,0.003067484662576687	0.00114796	NA	NA	NA	NA	NA	NA	NA	NA	NA	No	NA	HPRC,HGSVC,1KG-ONT	No	NA	NA	NA	NA	NA	NA
chr2:82887103	chr2-82887103-allele807873-88	INS	87	NA	0.0,0.001440922190201729,0.0,0.0,0.0	NA	NA	NA	NA	NA	NA	NA	NA	NA	NA	No	NA	HPRC,HGSVC,1KG-ONT	No	NA	NA	NA	NA	NA	NA
chr2:82887104	chr2-82887104-allele807884-55	INS	54	NA	0.0045385779122541605,0.0,0.00496031746031746,0.0,0.002044989775051125	0.000753194	NA	NA	NA	NA	NA	NA	NA	NA	NA	No	NA	HPRC,HGSVC,1KG-ONT	No	NA	NA	NA	NA	NA	NA
chr2:82887104	chr2-82887104-allele807885-60	INS	59	NA	0.0007564296520423601,0.0,0.0,0.0,0.0	0.000918741	NA	NA	NA	NA	NA	NA	NA	NA	NA	No	NA	HPRC,HGSVC,1KG-ONT	No	NA	NA	NA	NA	NA	NA
chr2:82887104	chr2-82887104-allele807887-55	INS	54	NA	0.015128593040847202,0.004322766570605188,0.0,0.0,0.0	0.0216148	NA	NA	NA	NA	NA	NA	NA	NA	NA	No	NA	HPRC,HGSVC,1KG-ONT	No	NA	NA	NA	NA	NA	NA
chr2:82887105	chr2-82887105-allele807892-88	INS	87	NA	0.0,0.002881844380403458,0.01488095238095238,0.0009940357852882703,0.0	0.00275566	NA	NA	NA	NA	NA	NA	NA	NA	NA	No	NA	HPRC,HGSVC,1KG-ONT	No	NA	NA	NA	NA	NA	NA
chr2:82887105	chr2-82887105-allele807889-111	INS	110	NA	0.0037821482602118004,0.0,0.0,0.0,0.0	0.00663171	NA	NA	NA	NA	NA	NA	NA	NA	NA	No	NA	HPRC,HGSVC,1KG-ONT	No	NA	NA	NA	NA	NA	NA
chr2:82887123	chr2-82887123-allele807900-134	INS	133	NA	0.0022692889561270802,0.001440922190201729,0.0,0.0,0.0	0.0019853	NA	NA	NA	NA	NA	NA	NA	NA	NA	No	NA	HPRC,HGSVC	No	NA	NA	NA	NA	NA	NA
chr2:82887134	chr2-82887134-allele807905-53	INS	52	NA	0.0007564296520423601,0.0,0.0,0.0,0.0	0.000918741	NA	NA	NA	NA	NA	NA	NA	NA	NA	No	NA	HPRC,HGSVC,1KG-ONT	No	NA	NA	NA	NA	NA	NA
chr2:82887146	chr2-82887146-allele807911-59	INS	58	NA	0.0030257186081694403,0.0,0.0,0.0,0.0	0.00520636	NA	NA	NA	NA	NA	NA	NA	NA	NA	No	NA	HPRC,HGSVC,1KG-ONT	No	NA	NA	NA	NA	NA	NA
chr2:82887174	chr2-82887174-allele807922-1	DEL	56	NA	0.0015128593040847202,0.004322766570605188,0.000992063492063492,0.013916500994035786,0.0010224948875255625	0.00107567	NA	NA	NA	NA	NA	NA	NA	NA	NA	No	NA	HGSVC,1KG-ONT	No	NA	NA	NA	NA	NA	NA
chr2:82961200	chr2-82961200-allele808361-5229	INS	5228	NA	0.31391830559757944,0.17435158501440923,0.20734126984126985,0.09642147117296222,0.15644171779141106	0.0730461	NA	NA	NA	NA	NA	NA	NA	NA	NA	No	NA	HPRC,HGSVC,1KG-ONT	Yes	NA	NA	NA	NA	NA	NA
chr2:82969501	chr2-82969501-allele808442-54	INS	53	NA	0.0015128593040847202,0.0,0.0,0.0,0.00408997955010225	NA	NA	NA	NA	NA	NA	NA	NA	NA	NA	No	NA	1KG-ONT	Yes	NA	NA	NA	NA	NA	NA
chr2:82978840	chr2-82978840-allele808554-61	INS	60	NA	0.0,0.001440922190201729,0.003968253968253968,0.0,0.0	0.000408842	NA	NA	NA	NA	NA	NA	NA	NA	NA	No	NA	HPRC,HGSVC,1KG-ONT	No	NA	NA	NA	NA	NA	NA
chr2:82978840	chr2-82978840-allele808553-61	INS	60	NA	0.11649016641452345,0.008645533141210375,0.0,0.0009940357852882703,0.0	0.186502	NA	NA	NA	NA	NA	NA	NA	NA	NA	No	NA	HPRC,HGSVC,1KG-ONT	No	NA	NA	NA	NA	NA	NA
chr2:82978840	chr2-82978840-allele808555-60	INS	59	NA	0.0,0.0,0.00496031746031746,0.0,0.0	0.000408842	NA	NA	NA	NA	NA	NA	NA	NA	NA	No	NA	HPRC,HGSVC,1KG-ONT	No	NA	NA	NA	NA	NA	NA
chr2:82981625	chr2-82981625-allele808588-1	DEL	116	NA	0.11270801815431165,0.008645533141210375,0.0,0.0009940357852882703,0.0	0.18052	NA	NA	NA	NA	NA	NA	NA	NA	NA	No	NA	HPRC,HGSVC,1KG-ONT	Yes	NA	NA	NA	NA	NA	NA
chr2:83014914	chr2-83014914-allele808998-1	DEL	70	NA	0.0030257186081694403,0.021613832853025938,0.002976190476190476,0.02882703777335984,0.010224948875255624	0.0058841	NA	NA	NA	NA	NA	NA	NA	NA	NA	No	NA	HPRC,HGSVC,1KG-ONT	Yes	NA	NA	NA	NA	NA	NA
chr2:83014916	chr2-83014916-allele809000-1	DEL	55	NA	0.12481089258698941,0.01585014409221902,0.022817460317460316,0.002982107355864811,0.03067484662576687	0.11886	NA	NA	NA	NA	NA	NA	NA	NA	NA	No	NA	HPRC,HGSVC,1KG-ONT	Yes	NA	NA	NA	NA	NA	NA
chr2:83033304	chr2-83033304-allele809293-85	INS	84	NA	0.0,0.001440922190201729,0.00496031746031746,0.0,0.0	0.000593574	NA	NA	NA	NA	NA	NA	NA	NA	NA	No	NA	HPRC,HGSVC,1KG-ONT	Yes	NA	NA	NA	NA	NA	NA
chr2:83033305	chr2-83033305-allele809294-91	INS	90	NA	0.012859304084720122,0.01440922190201729,0.08134920634920635,0.02584493041749503,0.024539877300613498	0.00992303	NA	NA	NA	NA	NA	NA	NA	NA	NA	No	NA	HPRC,HGSVC,1KG-ONT	Yes	NA	NA	NA	NA	NA	NA
chr2:83033319	chr2-83033319-allele809298-271	INS	270	NA	0.038577912254160365,0.001440922190201729,0.0,0.0,0.0	0.0679622	NA	NA	NA	NA	NA	NA	NA	NA	NA	No	NA	HPRC,HGSVC,1KG-ONT	Yes	NA	NA	NA	NA	NA	NA
chr2:83033319	chr2-83033319-allele809314-303	INS	302	NA	0.0,0.0,0.000992063492063492,0.0,0.0	NA	NA	NA	NA	NA	NA	NA	NA	NA	NA	No	NA	HPRC,HGSVC,1KG-ONT	Yes	NA	NA	NA	NA	NA	NA
chr2:83033319	chr2-83033319-allele809296-377	INS	376	NA	0.0015128593040847202,0.0,0.012896825396825396,0.0,0.0	2.91307e-05	NA	NA	NA	NA	NA	NA	NA	NA	NA	No	NA	HPRC,HGSVC,1KG-ONT	Yes	NA	NA	NA	NA	NA	NA
chr2:83033319	chr2-83033319-allele809305-239	INS	238	NA	0.01588502269288956,0.004322766570605188,0.0,0.0,0.0	0.022978	NA	NA	NA	NA	NA	NA	NA	NA	NA	No	NA	HPRC,HGSVC,1KG-ONT	Yes	NA	NA	NA	NA	NA	NA
chr2:83033319	chr2-83033319-allele809318-373	INS	372	NA	0.01059001512859304,0.0,0.000992063492063492,0.0,0.0010224948875255625	0.0151976	NA	NA	NA	NA	NA	NA	NA	NA	NA	No	NA	HPRC,HGSVC,1KG-ONT	Yes	NA	NA	NA	NA	NA	NA
chr2:83033319	chr2-83033319-allele809309-335	INS	334	NA	0.0007564296520423601,0.0,0.0,0.0,0.0	0.000918741	NA	NA	NA	NA	NA	NA	NA	NA	NA	No	NA	HPRC,HGSVC,1KG-ONT	Yes	NA	NA	NA	NA	NA	NA
chr2:83033319	chr2-83033319-allele809302-303	INS	302	NA	0.058245083207261725,0.008645533141210375,0.0,0.0,0.0	0.0923049	NA	NA	NA	NA	NA	NA	NA	NA	NA	No	NA	HPRC,HGSVC,1KG-ONT	Yes	NA	NA	NA	NA	NA	NA
chr2:83033319	chr2-83033319-allele809311-237	INS	236	NA	0.0,0.011527377521613832,0.0,0.0,0.0	0.000834484	NA	NA	NA	NA	NA	NA	NA	NA	NA	No	NA	HPRC,HGSVC,1KG-ONT	Yes	NA	NA	NA	NA	NA	NA
chr2:83033319	chr2-83033319-allele809308-301	INS	300	NA	0.0,0.0,0.00992063492063492,0.0,0.0	0.00122989	NA	NA	NA	NA	NA	NA	NA	NA	NA	No	NA	HPRC,HGSVC,1KG-ONT	Yes	NA	NA	NA	NA	NA	NA
chr2:83033319	chr2-83033319-allele809316-263	INS	262	NA	0.00680786686838124,0.0,0.0,0.0,0.0	0.0123139	NA	NA	NA	NA	NA	NA	NA	NA	NA	No	NA	HPRC,HGSVC,1KG-ONT	Yes	NA	NA	NA	NA	NA	NA
chr2:83033319	chr2-83033319-allele809297-337	INS	336	NA	0.0529500756429652,0.005763688760806916,0.011904761904761904,0.0,0.007157464212678937	0.0572755	NA	NA	NA	NA	NA	NA	NA	NA	NA	No	NA	HPRC,HGSVC,1KG-ONT	Yes	NA	NA	NA	NA	NA	NA
chr2:83033319	chr2-83033319-allele809295-237	INS	236	NA	0.0264750378214826,0.008645533141210375,0.0,0.0,0.0	0.0366492	NA	NA	NA	NA	NA	NA	NA	NA	NA	No	NA	HPRC,HGSVC,1KG-ONT	Yes	NA	NA	NA	NA	NA	NA
chr2:83033319	chr2-83033319-allele809317-305	INS	304	NA	0.0045385779122541605,0.0,0.0,0.0,0.0	0.00805514	NA	NA	NA	NA	NA	NA	NA	NA	NA	No	NA	HPRC,HGSVC,1KG-ONT	Yes	NA	NA	NA	NA	NA	NA
chr2:83033319	chr2-83033319-allele809300-255	INS	254	NA	0.0022692889561270802,0.0,0.0,0.0,0.0	0.00377908	NA	NA	NA	NA	NA	NA	NA	NA	NA	No	NA	HPRC,HGSVC,1KG-ONT	Yes	NA	NA	NA	NA	NA	NA
chr2:83033319	chr2-83033319-allele809304-357	INS	356	NA	0.0,0.0,0.002976190476190476,0.0,0.003067484662576687	0.000593574	NA	NA	NA	NA	NA	NA	NA	NA	NA	No	NA	HPRC,HGSVC,1KG-ONT	Yes	NA	NA	NA	NA	NA	NA
chr2:83033322	chr2-83033322-allele809321-109	INS	108	NA	0.01361573373676248,0.002881844380403458,0.000992063492063492,0.02286282306163022,0.00408997955010225	0.00104873	NA	NA	NA	NA	NA	NA	NA	NA	NA	No	NA	HPRC,HGSVC	Yes	NA	NA	NA	NA	NA	NA
chr2:83033322	chr2-83033322-allele809322-93	INS	92	NA	0.0,0.0,0.0,0.0009940357852882703,0.0	NA	NA	NA	NA	NA	NA	NA	NA	NA	NA	No	NA	HPRC,HGSVC,1KG-ONT	Yes	NA	NA	NA	NA	NA	NA
chr2:83033322	chr2-83033322-allele809323-69	INS	68	NA	0.1021180030257186,0.15706051873198848,0.15873015873015872,0.0805168986083499,0.09815950920245399	0.0012146	NA	NA	NA	NA	NA	NA	NA	NA	NA	No	NA	HPRC,HGSVC,1KG-ONT	Yes	NA	NA	NA	NA	NA	NA
chr2:83117060	chr2-83117060-allele810031-329	INS	328	NA	0.0022692889561270802,0.0,0.0,0.0,0.0	0.00377908	NA	NA	NA	NA	NA	NA	NA	NA	NA	No	NA	HPRC,HGSVC,1KG-ONT	Yes	NA	NA	NA	NA	NA	NA
chr2:83138097	chr2-83138097-allele810281-80	INS	79	NA	0.0015128593040847202,0.0,0.0,0.0,0.0	0.00234988	NA	NA	NA	NA	NA	NA	NA	NA	NA	No	NA	HPRC,HGSVC,1KG-ONT	Yes	NA	NA	NA	NA	NA	NA
chr2:83138097	chr2-83138097-allele810282-60	INS	59	NA	0.0340393343419062,0.002881844380403458,0.0,0.0,0.0	0.0577352	NA	NA	NA	NA	NA	NA	NA	NA	NA	No	NA	HPRC,HGSVC,1KG-ONT	Yes	NA	NA	NA	NA	NA	NA
chr2:83138108	chr2-83138108-allele810287-82	INS	81	NA	0.019667170953101363,0.005763688760806916,0.008928571428571428,0.0,0.00408997955010225	0.0127066	NA	NA	NA	NA	NA	NA	NA	NA	NA	No	NA	HPRC,HGSVC,1KG-ONT	Yes	NA	NA	NA	NA	NA	NA
chr2:83138112	chr2-83138112-allele810290-83	INS	82	NA	0.01664145234493192,0.005763688760806916,0.000992063492063492,0.0,0.00408997955010225	0.0157279	NA	NA	NA	NA	NA	NA	NA	NA	NA	No	NA	HPRC,HGSVC,1KG-ONT	Yes	NA	NA	NA	NA	NA	NA
chr2:83138150	chr2-83138150-allele810299-51	INS	50	NA	0.006051437216338881,0.001440922190201729,0.015873015873015872,0.0,0.0	NA	NA	NA	NA	NA	NA	NA	NA	NA	NA	No	NA	HPRC,HGSVC	Yes	NA	NA	NA	NA	NA	NA
chr2:83138162	chr2-83138162-allele810304-76	INS	75	NA	0.0022692889561270802,0.0,0.006944444444444444,0.0019880715705765406,0.0	NA	NA	NA	NA	NA	NA	NA	NA	NA	NA	No	NA	HPRC,HGSVC,1KG-ONT	Yes	NA	NA	NA	NA	NA	NA
chr2:83138461	chr2-83138461-allele810365-55	INS	54	NA	0.007564296520423601,0.002881844380403458,0.0,0.0,0.0	0.00974363	NA	NA	NA	NA	NA	NA	NA	NA	NA	No	NA	HPRC,HGSVC	No	NA	NA	NA	NA	NA	NA
chr2:83138461	chr2-83138461-allele810364-59	INS	58	NA	0.00832072617246596,0.001440922190201729,0.0,0.0,0.014314928425357873	0.00123761	NA	NA	NA	NA	NA	NA	NA	NA	NA	No	NA	HPRC,HGSVC,1KG-ONT	No	NA	NA	NA	NA	NA	NA
chr2:83139418	chr2-83139418-allele810444-53	INS	52	NA	0.019667170953101363,0.0,0.000992063492063492,0.0,0.0	0.0338211	NA	NA	NA	NA	NA	NA	NA	NA	NA	No	NA	HPRC,HGSVC	No	NA	NA	NA	NA	NA	NA
chr2:83139418	chr2-83139418-allele810467-51	INS	50	NA	0.0007564296520423601,0.0,0.0,0.0,0.0	0.000918741	NA	NA	NA	NA	NA	NA	NA	NA	NA	No	NA	HPRC,HGSVC	No	NA	NA	NA	NA	NA	NA
chr2:83139418	chr2-83139418-allele810446-70	INS	69	NA	0.0015128593040847202,0.001440922190201729,0.00496031746031746,0.0,0.0	NA	NA	NA	NA	NA	NA	NA	NA	NA	NA	No	NA	HPRC,HGSVC	No	NA	NA	NA	NA	NA	NA
chr2:83139418	chr2-83139418-allele810451-51	INS	50	NA	0.00680786686838124,0.002881844380403458,0.0,0.0,0.0	0.00840062	NA	NA	NA	NA	NA	NA	NA	NA	NA	No	NA	HPRC,HGSVC	No	NA	NA	NA	NA	NA	NA
chr2:83147944	chr2-83147944-allele810575-1	DEL	339	NA	0.0007564296520423601,0.0,0.0,0.0,0.007157464212678937	NA	NA	NA	NA	NA	NA	NA	NA	NA	NA	No	NA	HPRC,HGSVC,1KG-ONT	No	NA	NA	NA	NA	NA	NA
chr2:83147989	chr2-83147989-allele810589-1	DEL	317	NA	0.0,0.043227665706051875,0.015873015873015872,0.009940357852882704,0.02147239263803681	0.0136715	NA	NA	NA	NA	NA	NA	NA	NA	NA	No	NA	HPRC,HGSVC,1KG-ONT	No	NA	NA	NA	NA	NA	NA
chr2:83148044	chr2-83148044-allele810615-60	INS	59	NA	0.0,0.011527377521613832,0.000992063492063492,0.009940357852882704,0.003067484662576687	0.00355365	NA	NA	NA	NA	NA	NA	NA	NA	NA	No	NA	HPRC,HGSVC	No	NA	NA	NA	NA	NA	NA
chr2:83148044	chr2-83148044-allele810613-1	DEL	85	NA	0.0037821482602118004,0.0,0.0,0.0,0.0010224948875255625	0.00462462	NA	NA	NA	NA	NA	NA	NA	NA	NA	No	NA	HPRC	No	NA	NA	NA	NA	NA	NA
chr2:83148068	chr2-83148068-allele810620-1	DEL	379	NA	0.009833585476550681,0.0,0.001984126984126984,0.0,0.002044989775051125	0.0106703	NA	NA	NA	NA	NA	NA	NA	NA	NA	No	NA	HPRC,HGSVC	No	NA	NA	NA	NA	NA	NA
chr2:83148080	chr2-83148080-allele810622-1	DEL	227	NA	0.0022692889561270802,0.012968299711815562,0.017857142857142856,0.0,0.0	0.00163402	NA	NA	NA	NA	NA	NA	NA	NA	NA	No	NA	HPRC,HGSVC,1KG-ONT	No	NA	NA	NA	NA	NA	NA
chr2:83148087	chr2-83148087-allele810628-78	INS	77	NA	0.0007564296520423601,0.002881844380403458,0.0,0.008946322067594433,0.014314928425357873	0.00291982	NA	NA	NA	NA	NA	NA	NA	NA	NA	No	NA	HPRC,HGSVC,1KG-ONT	No	NA	NA	NA	NA	NA	NA
chr2:83148088	chr2-83148088-allele810629-1	DEL	165	NA	0.01059001512859304,0.0345821325648415,0.000992063492063492,0.004970178926441352,0.010224948875255624	NA	NA	NA	NA	NA	NA	NA	NA	NA	NA	No	NA	HPRC,1KG-ONT	No	NA	NA	NA	NA	NA	NA
chr2:83148108	chr2-83148108-allele810640-1	DEL	259	NA	0.01059001512859304,0.0,0.001984126984126984,0.0,0.0	0.0151976	NA	NA	NA	NA	NA	NA	NA	NA	NA	No	NA	HPRC,HGSVC,1KG-ONT	No	NA	NA	NA	NA	NA	NA
chr2:83148115	chr2-83148115-allele810644-1	DEL	244	NA	0.01059001512859304,0.002881844380403458,0.002976190476190476,0.003976143141153081,0.0	0.00672371	NA	NA	NA	NA	NA	NA	NA	NA	NA	No	NA	HPRC,HGSVC,1KG-ONT	No	NA	NA	NA	NA	NA	NA
chr2:83148117	chr2-83148117-allele810647-53	INS	52	NA	0.006051437216338881,0.01585014409221902,0.001984126984126984,0.011928429423459244,0.00408997955010225	NA	NA	NA	NA	NA	NA	NA	NA	NA	NA	No	NA	HPRC,HGSVC	No	NA	NA	NA	NA	NA	NA
chr2:83148117	chr2-83148117-allele810648-1	DEL	126	NA	0.00832072617246596,0.0,0.00992063492063492,0.008946322067594433,0.02556237218813906	NA	NA	NA	NA	NA	NA	NA	NA	NA	NA	No	NA	HPRC	No	NA	NA	NA	NA	NA	NA
chr2:83148127	chr2-83148127-allele810650-1	DEL	182	NA	0.01361573373676248,0.004322766570605188,0.00496031746031746,0.0019880715705765406,0.003067484662576687	0.00772687	NA	NA	NA	NA	NA	NA	NA	NA	NA	No	NA	HPRC,HGSVC,1KG-ONT	No	NA	NA	NA	NA	NA	NA
chr2:83148127	chr2-83148127-allele810651-1	DEL	358	NA	0.05219364599092285,0.053314121037463975,0.03968253968253968,0.03777335984095427,0.02044989775051125	0.00254266	NA	NA	NA	NA	NA	NA	NA	NA	NA	No	NA	HPRC,HGSVC,1KG-ONT	No	NA	NA	NA	NA	NA	NA
chr2:83148129	chr2-83148129-allele810653-61	INS	60	NA	0.0007564296520423601,0.01440922190201729,0.002976190476190476,0.009940357852882704,0.003067484662576687	0.00318081	NA	NA	NA	NA	NA	NA	NA	NA	NA	No	NA	HPRC,HGSVC	No	NA	NA	NA	NA	NA	NA
chr2:83148151	chr2-83148151-allele810663-1	DEL	196	NA	0.0007564296520423601,0.0,0.0,0.0,0.0	0.000918741	NA	NA	NA	NA	NA	NA	NA	NA	NA	No	NA	HPRC,HGSVC,1KG-ONT	No	NA	NA	NA	NA	NA	NA
chr2:83148205	chr2-83148205-allele810674-75	INS	74	NA	0.0015128593040847202,0.0,0.000992063492063492,0.0,0.0010224948875255625	7.61513e-05	NA	NA	NA	NA	NA	NA	NA	NA	NA	No	NA	HPRC,HGSVC,1KG-ONT	No	NA	NA	NA	NA	NA	NA
chr2:83148217	chr2-83148217-allele810675-1	DEL	282	NA	0.0022692889561270802,0.018731988472622477,0.08134920634920635,0.017892644135188866,0.018404907975460124	0.0204202	NA	NA	NA	NA	NA	NA	NA	NA	NA	No	NA	HPRC,HGSVC,1KG-ONT	No	NA	NA	NA	NA	NA	NA
chr2:83148231	chr2-83148231-allele810678-1	DEL	214	NA	0.0,0.0,0.0,0.0,0.005112474437627812	0.000408842	NA	NA	NA	NA	NA	NA	NA	NA	NA	No	NA	HPRC,HGSVC,1KG-ONT	No	NA	NA	NA	NA	NA	NA
chr2:83148231	chr2-83148231-allele810677-165	INS	164	NA	0.0,0.002881844380403458,0.000992063492063492,0.0019880715705765406,0.002044989775051125	0.000778337	NA	NA	NA	NA	NA	NA	NA	NA	NA	No	NA	HGSVC	No	NA	NA	NA	NA	NA	NA
chr2:83148345	chr2-83148345-allele810699-115	INS	114	NA	0.0022692889561270802,0.004322766570605188,0.006944444444444444,0.010934393638170975,0.027607361963190184	0.0051502	NA	NA	NA	NA	NA	NA	NA	NA	NA	No	NA	HPRC,HGSVC,1KG-ONT	No	NA	NA	NA	NA	NA	NA
chr2:83148357	chr2-83148357-allele810700-53	INS	52	NA	0.01739788199697428,0.0,0.0,0.0,0.0010224948875255625	0.0296539	NA	NA	NA	NA	NA	NA	NA	NA	NA	No	NA	HPRC,HGSVC	No	NA	NA	NA	NA	NA	NA
chr2:83148357	chr2-83148357-allele810701-143	INS	142	NA	0.0030257186081694403,0.002881844380403458,0.0,0.0,0.0	0.00206069	NA	NA	NA	NA	NA	NA	NA	NA	NA	No	NA	HPRC,HGSVC	No	NA	NA	NA	NA	NA	NA
chr2:83148383	chr2-83148383-allele810711-73	INS	72	NA	0.00832072617246596,0.005763688760806916,0.000992063492063492,0.0009940357852882703,0.00408997955010225	0.00324775	NA	NA	NA	NA	NA	NA	NA	NA	NA	No	NA	HPRC,HGSVC,1KG-ONT	No	NA	NA	NA	NA	NA	NA
chr2:83148383	chr2-83148383-allele810712-89	INS	88	NA	0.0113464447806354,0.002881844380403458,0.00992063492063492,0.008946322067594433,0.003067484662576687	0.000922814	NA	NA	NA	NA	NA	NA	NA	NA	NA	No	NA	HPRC,HGSVC,1KG-ONT	No	NA	NA	NA	NA	NA	NA
chr2:83148383	chr2-83148383-allele810713-205	INS	204	NA	0.023449319213313162,0.023054755043227664,0.0,0.002982107355864811,0.009202453987730062	0.0102056	NA	NA	NA	NA	NA	NA	NA	NA	NA	No	NA	HGSVC	No	NA	NA	NA	NA	NA	NA
chr2:83148383	chr2-83148383-allele810714-65	INS	64	NA	0.0037821482602118004,0.0,0.0,0.0,0.0	0.00663171	NA	NA	NA	NA	NA	NA	NA	NA	NA	No	NA	HPRC,HGSVC	No	NA	NA	NA	NA	NA	NA
chr2:83148409	chr2-83148409-allele810722-77	INS	76	NA	0.0,0.0,0.003968253968253968,0.0,0.0	0.000224143	NA	NA	NA	NA	NA	NA	NA	NA	NA	No	NA	HPRC,HGSVC,1KG-ONT	No	NA	NA	NA	NA	NA	NA
chr2:83148419	chr2-83148419-allele810726-70	INS	69	NA	0.00680786686838124,0.008645533141210375,0.0,0.0,0.0	0.00397144	NA	NA	NA	NA	NA	NA	NA	NA	NA	No	NA	HPRC,HGSVC,1KG-ONT	No	NA	NA	NA	NA	NA	NA
chr2:83148421	chr2-83148421-allele810730-67	INS	66	NA	0.0,0.0,0.0,0.0,0.0010224948875255625	NA	NA	NA	NA	NA	NA	NA	NA	NA	NA	No	NA	HPRC,HGSVC,1KG-ONT	No	NA	NA	NA	NA	NA	NA
chr2:83148421	chr2-83148421-allele810727-91	INS	90	NA	0.0037821482602118004,0.007204610951008645,0.0,0.02186878727634195,0.03067484662576687	0.00500801	NA	NA	NA	NA	NA	NA	NA	NA	NA	No	NA	HPRC,HGSVC,1KG-ONT	No	NA	NA	NA	NA	NA	NA
chr2:83148433	chr2-83148433-allele810751-53	INS	52	NA	0.0007564296520423601,0.007204610951008645,0.0,0.014910536779324055,0.0081799591002045	0.00354502	NA	NA	NA	NA	NA	NA	NA	NA	NA	No	NA	HPRC,HGSVC	No	NA	NA	NA	NA	NA	NA
chr2:83148433	chr2-83148433-allele810739-67	INS	66	NA	0.01361573373676248,0.01729106628242075,0.003968253968253968,0.016898608349900597,0.016359918200409	NA	NA	NA	NA	NA	NA	NA	NA	NA	NA	No	NA	HPRC,HGSVC,1KG-ONT	No	NA	NA	NA	NA	NA	NA
chr2:83148433	chr2-83148433-allele810738-79	INS	78	NA	0.0,0.0,0.0,0.0,0.015337423312883436	0.00218897	NA	NA	NA	NA	NA	NA	NA	NA	NA	No	NA	HPRC,HGSVC,1KG-ONT	No	NA	NA	NA	NA	NA	NA
chr2:83148433	chr2-83148433-allele810741-72	INS	71	NA	0.0007564296520423601,0.0,0.0,0.0,0.0	0.000918741	NA	NA	NA	NA	NA	NA	NA	NA	NA	No	NA	HPRC,HGSVC,1KG-ONT	No	NA	NA	NA	NA	NA	NA
chr2:83148433	chr2-83148433-allele810740-63	INS	62	NA	0.0022692889561270802,0.0,0.013888888888888888,0.0,0.010224948875255624	0.00108935	NA	NA	NA	NA	NA	NA	NA	NA	NA	No	NA	HPRC,HGSVC	No	NA	NA	NA	NA	NA	NA
chr2:83148454	chr2-83148454-allele810758-54	INS	53	NA	0.0015128593040847202,0.01440922190201729,0.000992063492063492,0.0009940357852882703,0.005112474437627812	0.000704047	NA	NA	NA	NA	NA	NA	NA	NA	NA	No	NA	HPRC,HGSVC	No	NA	NA	NA	NA	NA	NA
chr2:83172250	chr2-83172250-allele811022-1	DEL	57	NA	0.0,0.0,0.002976190476190476,0.0,0.0	3.94758e-05	NA	NA	NA	NA	NA	NA	NA	NA	NA	No	NA	HPRC,HGSVC,1KG-ONT	No	NA	NA	NA	NA	NA	NA
chr2:83172307	chr2-83172307-allele811024-1	DEL	51	NA	0.12708018154311648,0.34293948126801155,0.7509920634920635,0.43737574552683894,0.3967280163599182	0.240074	NA	NA	NA	NA	NA	NA	NA	NA	NA	No	NA	HPRC,HGSVC,1KG-ONT	No	NA	NA	NA	NA	NA	NA
chr2:83172319	chr2-83172319-allele811025-1	DEL	63	NA	0.12178517397881997,0.008645533141210375,0.0,0.0,0.0	0.196565	NA	NA	NA	NA	NA	NA	NA	NA	NA	No	NA	HPRC,HGSVC,1KG-ONT	No	NA	NA	NA	NA	NA	NA
chr2:83172325	chr2-83172325-allele811026-1	DEL	59	NA	0.05521936459909228,0.002881844380403458,0.0,0.0019880715705765406,0.006134969325153374	0.0799519	NA	NA	NA	NA	NA	NA	NA	NA	NA	No	NA	HPRC,HGSVC,1KG-ONT	No	NA	NA	NA	NA	NA	NA
chr2:83260435	chr2-83260435-allele811513-136	INS	135	NA	0.0007564296520423601,0.0,0.010912698412698412,0.0,0.0	0.00043939	NA	NA	NA	NA	NA	NA	NA	NA	NA	No	NA	No	Yes	NA	NA	NA	NA	NA	NA
chr2:83340939	chr2-83340939-allele812019-487	INS	486	NA	0.012859304084720122,0.001440922190201729,0.0,0.0,0.0	0.0212767	NA	NA	NA	NA	NA	NA	NA	NA	NA	No	NA	HPRC,HGSVC,1KG-ONT	No	NA	NA	NA	NA	NA	NA
chr2:83340939	chr2-83340939-allele812008-477	INS	476	NA	0.012102874432677761,0.0,0.0,0.0,0.0	0.0221846	NA	NA	NA	NA	NA	NA	NA	NA	NA	No	NA	HPRC,HGSVC,1KG-ONT	No	NA	NA	NA	NA	NA	NA
chr2:83340939	chr2-83340939-allele812002-485	INS	484	NA	0.0007564296520423601,0.021613832853025938,0.2013888888888889,0.042743538767395624,0.0736196319018405	0.061456	NA	NA	NA	NA	NA	NA	NA	NA	NA	No	NA	HPRC,HGSVC,1KG-ONT	No	NA	NA	NA	NA	NA	NA
chr2:83340939	chr2-83340939-allele812006-429	INS	428	NA	0.01588502269288956,0.0,0.0,0.0,0.003067484662576687	0.022978	NA	NA	NA	NA	NA	NA	NA	NA	NA	No	NA	HPRC,HGSVC,1KG-ONT	No	NA	NA	NA	NA	NA	NA
chr2:83340939	chr2-83340939-allele812005-374	INS	373	NA	0.0015128593040847202,0.0,0.0,0.0,0.0	0.00234988	NA	NA	NA	NA	NA	NA	NA	NA	NA	No	NA	HPRC,HGSVC,1KG-ONT	No	NA	NA	NA	NA	NA	NA
chr2:83340939	chr2-83340939-allele811996-456	INS	455	NA	0.02723146747352496,0.1685878962536023,0.3273809523809524,0.1988071570576541,0.12678936605316973	0.113393	NA	NA	NA	NA	NA	NA	NA	NA	NA	No	NA	HPRC,HGSVC,1KG-ONT	No	NA	NA	NA	NA	NA	NA
chr2:83340939	chr2-83340939-allele812007-515	INS	514	NA	0.0015128593040847202,0.001440922190201729,0.0,0.0,0.0	0.00077342	NA	NA	NA	NA	NA	NA	NA	NA	NA	No	NA	HPRC,HGSVC,1KG-ONT	No	NA	NA	NA	NA	NA	NA
chr2:83340939	chr2-83340939-allele812021-458	INS	457	NA	0.0007564296520423601,0.007204610951008645,0.001984126984126984,0.004970178926441352,0.0081799591002045	0.00209668	NA	NA	NA	NA	NA	NA	NA	NA	NA	No	NA	HPRC,HGSVC,1KG-ONT	No	NA	NA	NA	NA	NA	NA
chr2:83340939	chr2-83340939-allele812001-518	INS	517	NA	0.024962178517397883,0.001440922190201729,0.0,0.0,0.0	0.0435145	NA	NA	NA	NA	NA	NA	NA	NA	NA	No	NA	HPRC,HGSVC,1KG-ONT	No	NA	NA	NA	NA	NA	NA
chr2:83340939	chr2-83340939-allele812011-432	INS	431	NA	0.009077155824508321,0.001440922190201729,0.0,0.0,0.0	0.0143383	NA	NA	NA	NA	NA	NA	NA	NA	NA	No	NA	HPRC,HGSVC,1KG-ONT	No	NA	NA	NA	NA	NA	NA
chr2:83340939	chr2-83340939-allele812003-459	INS	458	NA	0.01059001512859304,0.0,0.0,0.0,0.0	0.0193739	NA	NA	NA	NA	NA	NA	NA	NA	NA	No	NA	HPRC,HGSVC,1KG-ONT	No	NA	NA	NA	NA	NA	NA
chr2:83340939	chr2-83340939-allele812022-482	INS	481	NA	0.0037821482602118004,0.001440922190201729,0.0,0.0,0.0	0.00462462	NA	NA	NA	NA	NA	NA	NA	NA	NA	No	NA	HPRC,HGSVC,1KG-ONT	No	NA	NA	NA	NA	NA	NA
chr2:83340939	chr2-83340939-allele812000-403	INS	402	NA	0.046142208774583963,0.007204610951008645,0.0,0.011928429423459244,0.013292433537832311	0.0389704	NA	NA	NA	NA	NA	NA	NA	NA	NA	No	NA	HPRC,HGSVC,1KG-ONT	No	NA	NA	NA	NA	NA	NA
chr2:83340939	chr2-83340939-allele812016-579	INS	578	NA	0.0015128593040847202,0.001440922190201729,0.013888888888888888,0.007952286282306162,0.00408997955010225	0.00238405	NA	NA	NA	NA	NA	NA	NA	NA	NA	No	NA	HPRC,HGSVC,1KG-ONT	No	NA	NA	NA	NA	NA	NA
chr2:83340939	chr2-83340939-allele812017-458	INS	457	NA	0.0022692889561270802,0.10951008645533142,0.11011904761904762,0.07157057654075547,0.06850715746421268	0.0578353	NA	NA	NA	NA	NA	NA	NA	NA	NA	No	NA	HPRC,HGSVC,1KG-ONT	No	NA	NA	NA	NA	NA	NA
chr2:83340939	chr2-83340939-allele812010-515	INS	514	NA	0.0,0.0,0.0,0.0,0.0010224948875255625	NA	NA	NA	NA	NA	NA	NA	NA	NA	NA	No	NA	HPRC,HGSVC,1KG-ONT	No	NA	NA	NA	NA	NA	NA
chr2:83340939	chr2-83340939-allele811994-747	INS	746	NA	0.15204236006051436,0.18155619596541786,0.04265873015873016,0.1918489065606362,0.22597137014314927	NA	NA	NA	NA	NA	NA	NA	NA	NA	NA	No	NA	HPRC,HGSVC	No	NA	NA	NA	NA	NA	NA
chr2:83340939	chr2-83340939-allele812004-429	INS	428	NA	0.04084720121028744,0.008645533141210375,0.0,0.0,0.0	0.0619821	NA	NA	NA	NA	NA	NA	NA	NA	NA	No	NA	HPRC,HGSVC,1KG-ONT	No	NA	NA	NA	NA	NA	NA
chr2:83340939	chr2-83340939-allele812020-398	INS	397	NA	0.0,0.004322766570605188,0.0,0.0,0.0	3.94758e-05	NA	NA	NA	NA	NA	NA	NA	NA	NA	No	NA	HPRC,HGSVC,1KG-ONT	No	NA	NA	NA	NA	NA	NA
chr2:83340939	chr2-83340939-allele812013-406	INS	405	NA	0.00680786686838124,0.0,0.0,0.0,0.0	0.0123139	NA	NA	NA	NA	NA	NA	NA	NA	NA	No	NA	HPRC,HGSVC,1KG-ONT	No	NA	NA	NA	NA	NA	NA
chr2:83340939	chr2-83340939-allele811998-601	INS	600	NA	0.04387291981845688,0.004322766570605188,0.0,0.0,0.0	0.0731004	NA	NA	NA	NA	NA	NA	NA	NA	NA	No	NA	HPRC,HGSVC,1KG-ONT	No	NA	NA	NA	NA	NA	NA
chr2:83340939	chr2-83340939-allele812012-487	INS	486	NA	0.009077155824508321,0.0,0.0,0.0,0.002044989775051125	0.0124585	NA	NA	NA	NA	NA	NA	NA	NA	NA	No	NA	HPRC,HGSVC,1KG-ONT	No	NA	NA	NA	NA	NA	NA
chr2:83340939	chr2-83340939-allele811999-487	INS	486	NA	0.006051437216338881,0.0,0.0,0.0,0.002044989775051125	0.00707186	NA	NA	NA	NA	NA	NA	NA	NA	NA	No	NA	HPRC,HGSVC,1KG-ONT	No	NA	NA	NA	NA	NA	NA
chr2:83340939	chr2-83340939-allele812015-571	INS	570	NA	0.0,0.0,0.0,0.002982107355864811,0.0	3.94758e-05	NA	NA	NA	NA	NA	NA	NA	NA	NA	No	NA	HPRC,HGSVC,1KG-ONT	No	NA	NA	NA	NA	NA	NA
chr2:83340939	chr2-83340939-allele812014-459	INS	458	NA	0.0007564296520423601,0.0,0.0,0.0,0.012269938650306749	0.000613991	NA	NA	NA	NA	NA	NA	NA	NA	NA	No	NA	HPRC,HGSVC,1KG-ONT	No	NA	NA	NA	NA	NA	NA
chr2:83340939	chr2-83340939-allele811997-429	INS	428	NA	0.05370650529500756,0.010086455331412104,0.008928571428571428,0.032803180914512925,0.0408997955010225	0.0135006	NA	NA	NA	NA	NA	NA	NA	NA	NA	No	NA	HPRC,HGSVC,1KG-ONT	No	NA	NA	NA	NA	NA	NA
chr2:83340939	chr2-83340939-allele811995-378	INS	377	NA	0.0,0.001440922190201729,0.0,0.0,0.00408997955010225	0.000408842	NA	NA	NA	NA	NA	NA	NA	NA	NA	No	NA	HPRC,HGSVC,1KG-ONT	No	NA	NA	NA	NA	NA	NA
chr2:83341271	chr2-83341271-allele812053-1	DEL	51	NA	0.12254160363086233,0.012968299711815562,0.0,0.009940357852882704,0.0010224948875255625	0.174433	NA	NA	NA	NA	NA	NA	NA	NA	NA	No	NA	HPRC,HGSVC	Yes	NA	NA	NA	NA	NA	NA
chr2:83341496	chr2-83341496-allele812060-1	DEL	81	NA	0.0,0.0,0.0,0.003976143141153081,0.0	0.000224143	NA	NA	NA	NA	NA	NA	NA	NA	NA	No	NA	HPRC,HGSVC,1KG-ONT	No	NA	NA	NA	NA	NA	NA
chr2:83341519	chr2-83341519-allele812064-1	DEL	87	NA	0.0,0.0,0.0,0.0,0.0010224948875255625	NA	NA	NA	NA	NA	NA	NA	NA	NA	NA	No	NA	HPRC,HGSVC,1KG-ONT	No	NA	NA	NA	NA	NA	NA
chr2:83341585	chr2-83341585-allele812075-719	INS	718	NA	0.009833585476550681,0.004322766570605188,0.020833333333333332,0.012922465208747515,0.02044989775051125	0.000628257	NA	NA	NA	NA	NA	NA	NA	NA	NA	No	NA	HPRC,HGSVC	No	NA	NA	NA	NA	NA	NA
chr2:83341592	chr2-83341592-allele812081-88	INS	87	NA	0.0030257186081694403,0.0,0.0,0.0,0.0	0.00520636	NA	NA	NA	NA	NA	NA	NA	NA	NA	No	NA	HPRC,HGSVC,1KG-ONT	No	NA	NA	NA	NA	NA	NA
chr2:83341592	chr2-83341592-allele812077-88	INS	87	NA	0.0030257186081694403,0.0,0.0,0.0,0.0	0.00520636	NA	NA	NA	NA	NA	NA	NA	NA	NA	No	NA	HPRC,HGSVC,1KG-ONT	No	NA	NA	NA	NA	NA	NA
chr2:83341592	chr2-83341592-allele812082-146	INS	145	NA	0.0,0.0,0.0,0.0,0.015337423312883436	0.0022576	NA	NA	NA	NA	NA	NA	NA	NA	NA	No	NA	HPRC,HGSVC,1KG-ONT	No	NA	NA	NA	NA	NA	NA
chr2:83341621	chr2-83341621-allele812085-146	INS	145	NA	0.02042360060514372,0.001440922190201729,0.012896825396825396,0.0009940357852882703,0.00408997955010225	0.0121877	NA	NA	NA	NA	NA	NA	NA	NA	NA	No	NA	HPRC,HGSVC,1KG-ONT	No	NA	NA	NA	NA	NA	NA
chr2:83341621	chr2-83341621-allele812089-175	INS	174	NA	0.0,0.0,0.0,0.0,0.017382413087934562	0.00262774	NA	NA	NA	NA	NA	NA	NA	NA	NA	No	NA	HPRC,HGSVC	No	NA	NA	NA	NA	NA	NA
chr2:83341621	chr2-83341621-allele812087-59	INS	58	NA	0.006051437216338881,0.0,0.0,0.0,0.0	0.0108963	NA	NA	NA	NA	NA	NA	NA	NA	NA	No	NA	HPRC,HGSVC	No	NA	NA	NA	NA	NA	NA
chr2:83341889	chr2-83341889-allele812117-1	DEL	83	NA	0.0007564296520423601,0.0,0.0,0.0,0.0	0.000918741	NA	NA	NA	NA	NA	NA	NA	NA	NA	No	NA	HPRC,HGSVC,1KG-ONT	No	NA	NA	NA	NA	NA	NA
chr2:83342029	chr2-83342029-allele812142-1	DEL	96	NA	0.0,0.0,0.0,0.012922465208747515,0.0	0.00180841	NA	NA	NA	NA	NA	NA	NA	NA	NA	No	NA	HPRC,HGSVC,1KG-ONT	No	NA	NA	NA	NA	NA	NA
chr2:83342269	chr2-83342269-allele812178-62	INS	61	NA	0.0,0.0,0.002976190476190476,0.0009940357852882703,0.0	0.000224143	NA	NA	NA	NA	NA	NA	NA	NA	NA	No	NA	HPRC,1KG-ONT	No	NA	NA	NA	NA	NA	NA
chr2:83342383	chr2-83342383-allele812208-680	INS	679	NA	0.07866868381240545,0.008645533141210375,0.001984126984126984,0.02385685884691849,0.014314928425357873	0.0715424	NA	NA	NA	NA	NA	NA	NA	NA	NA	No	NA	HPRC,HGSVC,1KG-ONT	No	NA	NA	NA	NA	NA	NA
chr2:83342461	chr2-83342461-allele812220-365	INS	364	NA	0.0,0.010086455331412104,0.0,0.008946322067594433,0.0	0.00244266	NA	NA	NA	NA	NA	NA	NA	NA	NA	No	NA	HPRC,HGSVC,1KG-ONT	No	NA	NA	NA	NA	NA	NA
chr2:83342473	chr2-83342473-allele812228-904	INS	903	NA	0.0113464447806354,0.001440922190201729,0.0,0.003976143141153081,0.006134969325153374	0.00619602	NA	NA	NA	NA	NA	NA	NA	NA	NA	No	NA	HPRC,HGSVC,1KG-ONT	No	NA	NA	NA	NA	NA	NA
chr2:83342508	chr2-83342508-allele812247-717	INS	716	NA	0.06580937972768533,0.03025936599423631,0.007936507936507936,0.002982107355864811,0.002044989775051125	0.0646798	NA	NA	NA	NA	NA	NA	NA	NA	NA	No	NA	HPRC,HGSVC,1KG-ONT	No	NA	NA	NA	NA	NA	NA
chr2:83342508	chr2-83342508-allele812244-755	INS	754	NA	0.030257186081694403,0.02881844380403458,0.006944444444444444,0.012922465208747515,0.012269938650306749	0.00668958	NA	NA	NA	NA	NA	NA	NA	NA	NA	No	NA	HPRC,HGSVC,1KG-ONT	No	NA	NA	NA	NA	NA	NA
chr2:83342508	chr2-83342508-allele812245-1221	INS	1220	NA	0.0,0.0,0.000992063492063492,0.003976143141153081,0.00408997955010225	0.00114796	NA	NA	NA	NA	NA	NA	NA	NA	NA	No	NA	HPRC,HGSVC,1KG-ONT	No	NA	NA	NA	NA	NA	NA
chr2:83342508	chr2-83342508-allele812246-852	INS	851	NA	0.0529500756429652,0.053314121037463975,0.16468253968253968,0.1073558648111332,0.06850715746421268	0.0143992	NA	NA	NA	NA	NA	NA	NA	NA	NA	No	NA	HPRC,HGSVC,1KG-ONT	No	NA	NA	NA	NA	NA	NA
chr2:83342509	chr2-83342509-allele812250-800	INS	799	NA	0.006051437216338881,0.001440922190201729,0.001984126984126984,0.013916500994035786,0.003067484662576687	NA	NA	NA	NA	NA	NA	NA	NA	NA	NA	No	NA	HPRC,HGSVC,1KG-ONT	No	NA	NA	NA	NA	NA	NA
chr2:83342511	chr2-83342511-allele812259-1096	INS	1095	NA	0.02118003025718608,0.1642651296829971,0.19345238095238096,0.12326043737574553,0.05112474437627812	0.0627588	NA	NA	NA	NA	NA	NA	NA	NA	NA	No	NA	HPRC,HGSVC,1KG-ONT	No	NA	NA	NA	NA	NA	NA
chr2:83342524	chr2-83342524-allele812266-789	INS	788	NA	0.0015128593040847202,0.1138328530259366,0.27380952380952384,0.1172962226640159,0.09304703476482618	0.106476	NA	NA	NA	NA	NA	NA	NA	NA	NA	No	NA	HPRC,HGSVC,1KG-ONT	No	NA	NA	NA	NA	NA	NA
chr2:83342529	chr2-83342529-allele812271-327	INS	326	NA	0.02723146747352496,0.06051873198847262,0.005952380952380952,0.05864811133200795,0.06237218813905931	0.00376469	NA	NA	NA	NA	NA	NA	NA	NA	NA	No	NA	HPRC,HGSVC,1KG-ONT	No	NA	NA	NA	NA	NA	NA
chr2:83342529	chr2-83342529-allele812277-357	INS	356	NA	0.0007564296520423601,0.0,0.0,0.0,0.0	0.000918741	NA	NA	NA	NA	NA	NA	NA	NA	NA	No	NA	HPRC,HGSVC,1KG-ONT	No	NA	NA	NA	NA	NA	NA
chr2:83342529	chr2-83342529-allele812270-759	INS	758	NA	0.02118003025718608,0.0,0.0,0.0,0.0010224948875255625	0.0366254	NA	NA	NA	NA	NA	NA	NA	NA	NA	No	NA	HPRC,HGSVC,1KG-ONT	No	NA	NA	NA	NA	NA	NA
chr2:83342529	chr2-83342529-allele812272-565	INS	564	NA	0.030257186081694403,0.01585014409221902,0.000992063492063492,0.008946322067594433,0.015337423312883436	0.0134047	NA	NA	NA	NA	NA	NA	NA	NA	NA	No	NA	HPRC,HGSVC	No	NA	NA	NA	NA	NA	NA
chr2:83342529	chr2-83342529-allele812275-357	INS	356	NA	0.009077155824508321,0.0,0.0,0.0,0.0	0.0165556	NA	NA	NA	NA	NA	NA	NA	NA	NA	No	NA	HPRC,HGSVC,1KG-ONT	No	NA	NA	NA	NA	NA	NA
chr2:83342553	chr2-83342553-allele812290-382	INS	381	NA	0.0030257186081694403,0.0,0.0,0.0,0.002044989775051125	0.00206069	NA	NA	NA	NA	NA	NA	NA	NA	NA	No	NA	HPRC,HGSVC,1KG-ONT	No	NA	NA	NA	NA	NA	NA
chr2:83342553	chr2-83342553-allele812285-345	INS	344	NA	0.0007564296520423601,0.001440922190201729,0.0,0.0,0.0	NA	NA	NA	NA	NA	NA	NA	NA	NA	NA	No	NA	HPRC,HGSVC,1KG-ONT	No	NA	NA	NA	NA	NA	NA
chr2:83342553	chr2-83342553-allele812291-810	INS	809	NA	0.0007564296520423601,0.0,0.0,0.0,0.0	0.000918741	NA	NA	NA	NA	NA	NA	NA	NA	NA	No	NA	HPRC,HGSVC,1KG-ONT	No	NA	NA	NA	NA	NA	NA
chr2:83342553	chr2-83342553-allele812286-883	INS	882	NA	0.0113464447806354,0.001440922190201729,0.0,0.0,0.0	0.0185365	NA	NA	NA	NA	NA	NA	NA	NA	NA	No	NA	HPRC,HGSVC,1KG-ONT	No	NA	NA	NA	NA	NA	NA
chr2:83342553	chr2-83342553-allele812280-76	INS	75	NA	0.0,0.001440922190201729,0.0,0.0,0.0	NA	NA	NA	NA	NA	NA	NA	NA	NA	NA	No	NA	HPRC,HGSVC,1KG-ONT	Yes	NA	NA	NA	NA	NA	NA
chr2:83342553	chr2-83342553-allele812284-423	INS	422	NA	0.0037821482602118004,0.0,0.007936507936507936,0.006958250497017893,0.0	NA	NA	NA	NA	NA	NA	NA	NA	NA	NA	No	NA	HPRC,HGSVC,1KG-ONT	No	NA	NA	NA	NA	NA	NA
chr2:83342553	chr2-83342553-allele812287-416	INS	415	NA	0.0,0.0,0.0,0.0009940357852882703,0.0	NA	NA	NA	NA	NA	NA	NA	NA	NA	NA	No	NA	HPRC,HGSVC,1KG-ONT	No	NA	NA	NA	NA	NA	NA
chr2:83342553	chr2-83342553-allele812281-803	INS	802	NA	0.0,0.021613832853025938,0.0,0.0,0.00408997955010225	0.00299801	NA	NA	NA	NA	NA	NA	NA	NA	NA	No	NA	HPRC,HGSVC,1KG-ONT	No	NA	NA	NA	NA	NA	NA
chr2:83342554	chr2-83342554-allele812292-958	INS	957	NA	0.0037821482602118004,0.043227665706051875,0.0,0.017892644135188866,0.012269938650306749	0.00552109	NA	NA	NA	NA	NA	NA	NA	NA	NA	No	NA	HPRC,HGSVC,1KG-ONT	No	NA	NA	NA	NA	NA	NA
chr2:83342585	chr2-83342585-allele812296-774	INS	773	NA	0.0015128593040847202,0.0,0.0,0.0,0.0	0.00234988	NA	NA	NA	NA	NA	NA	NA	NA	NA	No	NA	HPRC,HGSVC,1KG-ONT	No	NA	NA	NA	NA	NA	NA
chr2:83342585	chr2-83342585-allele812295-355	INS	354	NA	0.02798789712556732,0.24063400576368876,0.4880952380952381,0.17296222664015903,0.22188139059304704	0.173055	NA	NA	NA	NA	NA	NA	NA	NA	NA	No	NA	HPRC,HGSVC,1KG-ONT	No	NA	NA	NA	NA	NA	NA
chr2:83427005	chr2-83427005-allele812758-1	DEL	51	NA	0.0,0.0,0.007936507936507936,0.0,0.050102249488752554	0.0099672	NA	NA	NA	NA	NA	NA	NA	NA	NA	No	NA	HPRC,HGSVC,1KG-ONT	No	NA	NA	NA	NA	NA	NA
chr2:83427011	chr2-83427011-allele812759-1	DEL	50	0.949905	0.5650529500756429,0.6455331412103746,0.9097222222222222,0.4592445328031809,0.4335378323108384	0.00375502	NA	NA	NA	NA	NA	NA	NA	NA	NA	No	NA	HPRC,HGSVC,1KG-ONT	No	NA	Smoking initiation(DHFRP3 - LINC01809, rs62153530, 4E-9, 0.659769745323392)	Allergic rhinitis(20.12%, 29.69%, 0.6, [0.42;0.86], 0.007569),Anemia of chronic disease(1.52%, 5.21%, 0.28, [0.12;0.69], 0.006108),Benign neoplasm of colon(7.16%, 14.06%, 0.47, [0.29;0.78], 0.005244),Candidiasis of mouth(1.37%, 4.17%, 0.32, [0.12;0.84], 0.033885),Complication due to diabetes mellitus(4.57%, 10.94%, 0.39, [0.22;0.7], 0.002766),Degeneration of intervertebral disc(4.42%, 8.33%, 0.51, [0.27;0.96], 0.042992),Disease of liver(4.42%, 9.38%, 0.45, [0.24;0.82], 0.011766),Gastroesophageal reflux disease without esophagitis(26.07%, 33.85%, 0.69, [0.49;0.97], 0.03571),Hyperglycemia due to type 2 diabetes mellitus(7.01%, 11.98%, 0.55, [0.33;0.94], 0.034826),Hypersomnia(4.88%, 9.38%, 0.5, [0.27;0.91], 0.024072),Impaired glucose tolerance(2.29%, 5.21%, 0.43, [0.19;0.96], 0.0494),Inflammatory dermatosis(16.92%, 25.00%, 0.61, [0.42;0.9], 0.015333),Iron deficiency(2.44%, 5.73%, 0.41, [0.19;0.9], 0.032983),Mixed hyperlipidemia(9.45%, 15.10%, 0.59, [0.37;0.94], 0.033303),Orthostatic hypotension(1.52%, 4.17%, 0.36, [0.14;0.92], 0.041036),Pneumothorax(0.61%, 3.65%, 0.16, [0.05;0.56], 0.003944),Primary insomnia(1.22%, 4.69%, 0.25, [0.1;0.66], 0.005772),Spinal stenosis(1.07%, 3.65%, 0.29, [0.1;0.82], 0.021844),Thrombocytopenic disorder(2.13%, 5.21%, 0.4, [0.17;0.91], 0.043195),Type 2 diabetes mellitus without complication(21.49%, 30.73%, 0.62, [0.43;0.88], 0.009148),Uncomplicated asthma(15.24%, 21.88%, 0.64, [0.43;0.96], 0.03653),Vitamin D deficiency(23.78%, 31.77%, 0.67, [0.47;0.95], 0.030408),Primary malignant neoplasm of prostate(7.65%, 18.75%, 0.36, [0.14;0.9], 0.031663)	NA	NA	NA
chr2:83427035	chr2-83427035-allele812761-1	DEL	52	NA	0.0007564296520423601,0.0,0.002976190476190476,0.0009940357852882703,0.03987730061349693	0.00620657	NA	NA	NA	NA	NA	NA	NA	NA	NA	No	NA	HPRC,HGSVC,1KG-ONT	No	NA	NA	NA	NA	NA	NA
chr2:83495578	chr2-83495578-allele813460-1	DEL	212	NA	0.023449319213313162,0.03602305475504323,0.0496031746031746,0.030815109343936383,0.05521472392638037	0.00487702	NA	NA	NA	NA	NA	NA	NA	NA	NA	No	NA	HPRC,HGSVC,1KG-ONT	Yes	NA	NA	NA	NA	NA	NA
chr2:83495578	chr2-83495578-allele813459-1	DEL	188	NA	0.01361573373676248,0.13112391930835735,0.04563492063492063,0.05467196819085487,0.024539877300613498	0.0218745	NA	NA	NA	NA	NA	NA	NA	NA	NA	No	NA	HPRC,HGSVC	Yes	NA	NA	NA	NA	NA	NA
chr2:83495578	chr2-83495578-allele813457-1	DEL	72	NA	0.0264750378214826,0.005763688760806916,0.0,0.012922465208747515,0.017382413087934562	0.0103496	NA	NA	NA	NA	NA	NA	NA	NA	NA	No	NA	HPRC,HGSVC,1KG-ONT	No	NA	NA	NA	NA	NA	NA
chr2:83495578	chr2-83495578-allele813458-1	DEL	164	NA	0.029500756429652043,0.08789625360230548,0.025793650793650792,0.09343936381709742,0.03067484662576687	0.00753725	NA	NA	NA	NA	NA	NA	NA	NA	NA	No	NA	HPRC,HGSVC	Yes	NA	NA	NA	NA	NA	NA
chr2:83495590	chr2-83495590-allele813462-1	DEL	343	NA	0.046898638426626324,0.001440922190201729,0.017857142857142856,0.0019880715705765406,0.06850715746421268	0.00852506	NA	NA	NA	NA	NA	NA	NA	NA	NA	No	NA	HPRC,HGSVC,1KG-ONT	Yes	NA	NA	NA	NA	NA	NA
chr2:83495593	chr2-83495593-allele813464-1	DEL	140	NA	0.0030257186081694403,0.021613832853025938,0.00992063492063492,0.02584493041749503,0.005112474437627812	0.0057088	NA	NA	NA	NA	NA	NA	NA	NA	NA	No	NA	HPRC,HGSVC	No	NA	NA	NA	NA	NA	NA
chr2:83495600	chr2-83495600-allele813467-1	DEL	261	NA	0.018154311649016642,0.0,0.0,0.0,0.0	0.0333528	NA	NA	NA	NA	NA	NA	NA	NA	NA	No	NA	HPRC,HGSVC,1KG-ONT	Yes	NA	NA	NA	NA	NA	NA
chr2:83495603	chr2-83495603-allele813472-1	DEL	237	NA	0.09833585476550681,0.011527377521613832,0.0,0.03479125248508946,0.015337423312883436	0.0888061	NA	NA	NA	NA	NA	NA	NA	NA	NA	No	NA	HPRC,HGSVC,1KG-ONT	Yes	NA	NA	NA	NA	NA	NA
chr2:83495612	chr2-83495612-allele813473-1	DEL	311	NA	0.11422087745839637,0.021613832853025938,0.031746031746031744,0.0009940357852882703,0.003067484662576687	0.120126	NA	NA	NA	NA	NA	NA	NA	NA	NA	No	NA	HPRC,HGSVC,1KG-ONT	Yes	NA	NA	NA	NA	NA	NA
chr2:83495617	chr2-83495617-allele813475-1	DEL	116	NA	0.024962178517397883,0.01585014409221902,0.016865079365079364,0.020874751491053677,0.019427402862985686	0.000497359	NA	NA	NA	NA	NA	NA	NA	NA	NA	No	NA	HPRC,HGSVC	No	NA	NA	NA	NA	NA	NA
chr2:83495634	chr2-83495634-allele813476-1	DEL	276	NA	0.0007564296520423601,0.0,0.0,0.0,0.0	0.000918741	NA	NA	NA	NA	NA	NA	NA	NA	NA	No	NA	HPRC,HGSVC,1KG-ONT	Yes	NA	NA	NA	NA	NA	NA
chr2:83495641	chr2-83495641-allele813479-1	DEL	92	NA	0.01588502269288956,0.005763688760806916,0.0,0.0437375745526839,0.005112474437627812	NA	NA	NA	NA	NA	NA	NA	NA	NA	NA	No	NA	HPRC,HGSVC,1KG-ONT	No	NA	NA	NA	NA	NA	NA
chr2:83495665	chr2-83495665-allele813480-1	DEL	68	NA	0.037065052950075644,0.001440922190201729,0.0,0.0,0.002044989775051125	0.0610614	NA	NA	NA	NA	NA	NA	NA	NA	NA	No	NA	HPRC,HGSVC,1KG-ONT	No	NA	NA	NA	NA	NA	NA
chr2:83495671	chr2-83495671-allele813481-1	DEL	107	NA	0.0030257186081694403,0.0,0.0,0.0,0.0	0.00520636	NA	NA	NA	NA	NA	NA	NA	NA	NA	No	NA	HPRC,HGSVC	No	NA	NA	NA	NA	NA	NA
chr2:83495733	chr2-83495733-allele813491-1	DEL	72	NA	0.0015128593040847202,0.0,0.00992063492063492,0.0,0.0	NA	NA	NA	NA	NA	NA	NA	NA	NA	NA	No	NA	HPRC,HGSVC,1KG-ONT	No	NA	NA	NA	NA	NA	NA
chr2:83495750	chr2-83495750-allele813496-1	DEL	178	NA	0.0007564296520423601,0.0,0.0,0.0,0.0	0.000918741	NA	NA	NA	NA	NA	NA	NA	NA	NA	No	NA	HPRC,HGSVC	Yes	NA	NA	NA	NA	NA	NA
chr2:83495764	chr2-83495764-allele813501-1	DEL	52	NA	0.019667170953101363,0.004322766570605188,0.0,0.004970178926441352,0.009202453987730062	0.0126827	NA	NA	NA	NA	NA	NA	NA	NA	NA	No	NA	HPRC,HGSVC,1KG-ONT	No	NA	NA	NA	NA	NA	NA
chr2:83495899	chr2-83495899-allele813549-254	INS	253	NA	0.0030257186081694403,0.0,0.0,0.0,0.0	0.00520636	NA	NA	NA	NA	NA	NA	NA	NA	NA	No	NA	No	No	NA	NA	NA	NA	NA	NA
chr2:83495934	chr2-83495934-allele813568-171	INS	170	NA	0.00529500756429652,0.0,0.0,0.0,0.0	0.00947665	NA	NA	NA	NA	NA	NA	NA	NA	NA	No	NA	No	No	NA	NA	NA	NA	NA	NA
chr2:83548074	chr2-83548074-allele814142-60	INS	59	NA	0.007564296520423601,0.0,0.0,0.0,0.0	0.0137297	NA	NA	NA	NA	NA	NA	NA	NA	NA	No	NA	HPRC,HGSVC,1KG-ONT	No	NA	NA	NA	NA	NA	NA
chr2:83548074	chr2-83548074-allele814159-77	INS	76	NA	0.0,0.001440922190201729,0.0,0.0,0.012269938650306749	0.00188759	NA	NA	NA	NA	NA	NA	NA	NA	NA	No	NA	HPRC,HGSVC,1KG-ONT	No	NA	NA	NA	NA	NA	NA
chr2:83548074	chr2-83548074-allele814134-56	INS	55	NA	0.0015128593040847202,0.01729106628242075,0.031746031746031744,0.007952286282306162,0.011247443762781187	0.00885449	NA	NA	NA	NA	NA	NA	NA	NA	NA	No	NA	HPRC,HGSVC,1KG-ONT	No	NA	NA	NA	NA	NA	NA
chr2:83548074	chr2-83548074-allele814136-87	INS	86	NA	0.0,0.002881844380403458,0.0,0.019880715705765408,0.00408997955010225	0.00429496	NA	NA	NA	NA	NA	NA	NA	NA	NA	No	NA	HPRC,HGSVC	No	NA	NA	NA	NA	NA	NA
chr2:83548074	chr2-83548074-allele814130-52	INS	51	NA	0.01588502269288956,0.001440922190201729,0.04662698412698413,0.0,0.006134969325153374	NA	NA	NA	NA	NA	NA	NA	NA	NA	NA	No	NA	HPRC,HGSVC,1KG-ONT	No	NA	NA	NA	NA	NA	NA
chr2:83548074	chr2-83548074-allele814132-75	INS	74	NA	0.0022692889561270802,0.011527377521613832,0.002976190476190476,0.009940357852882704,0.02044989775051125	0.00395879	NA	NA	NA	NA	NA	NA	NA	NA	NA	No	NA	HPRC,HGSVC,1KG-ONT	No	NA	NA	NA	NA	NA	NA
chr2:83548074	chr2-83548074-allele814131-79	INS	78	NA	0.0007564296520423601,0.024495677233429394,0.002976190476190476,0.032803180914512925,0.016359918200409	0.0110958	NA	NA	NA	NA	NA	NA	NA	NA	NA	No	NA	HPRC,HGSVC,1KG-ONT	No	NA	NA	NA	NA	NA	NA
chr2:83548074	chr2-83548074-allele814133-58	INS	57	NA	0.0037821482602118004,0.0,0.0,0.0,0.0	0.00663171	NA	NA	NA	NA	NA	NA	NA	NA	NA	No	NA	HPRC,HGSVC,1KG-ONT	No	NA	NA	NA	NA	NA	NA
chr2:83548074	chr2-83548074-allele814156-77	INS	76	NA	0.0,0.0,0.0,0.005964214711729622,0.017382413087934562	0.00373893	NA	NA	NA	NA	NA	NA	NA	NA	NA	No	NA	HPRC,HGSVC,1KG-ONT	No	NA	NA	NA	NA	NA	NA
chr2:83548074	chr2-83548074-allele814150-60	INS	59	NA	0.007564296520423601,0.0,0.0,0.0,0.0	0.0137297	NA	NA	NA	NA	NA	NA	NA	NA	NA	No	NA	HPRC,HGSVC,1KG-ONT	No	NA	NA	NA	NA	NA	NA
chr2:83548074	chr2-83548074-allele814135-83	INS	82	NA	0.0007564296520423601,0.0,0.0,0.0,0.0	0.000918741	NA	NA	NA	NA	NA	NA	NA	NA	NA	No	NA	HPRC,HGSVC	No	NA	NA	NA	NA	NA	NA
chr2:83548074	chr2-83548074-allele814163-64	INS	63	NA	0.0037821482602118004,0.0,0.0,0.0,0.0	0.00642696	NA	NA	NA	NA	NA	NA	NA	NA	NA	No	NA	HPRC,HGSVC,1KG-ONT	No	NA	NA	NA	NA	NA	NA
chr2:83548074	chr2-83548074-allele814129-62	INS	61	NA	0.024205748865355523,0.005763688760806916,0.0,0.0,0.0	0.0361319	NA	NA	NA	NA	NA	NA	NA	NA	NA	No	NA	HPRC,HGSVC,1KG-ONT	No	NA	NA	NA	NA	NA	NA
chr2:83556090	chr2-83556090-allele814227-1	DEL	64	NA	0.03328290468986384,0.001440922190201729,0.0,0.0,0.0	0.058521	NA	NA	NA	NA	NA	NA	NA	NA	NA	No	NA	1KG-ONT	Yes	NA	NA	NA	NA	NA	NA
chr2:83604595	chr2-83604595-allele814596-318	INS	317	NA	0.009833585476550681,0.011527377521613832,0.037698412698412696,0.040755467196819085,0.007157464212678937	0.00528275	NA	NA	NA	NA	NA	NA	NA	NA	NA	No	NA	HPRC,HGSVC,1KG-ONT	Yes	NA	NA	NA	NA	NA	NA
chr2:83604595	chr2-83604595-allele814598-338	INS	337	NA	0.006051437216338881,0.001440922190201729,0.0,0.003976143141153081,0.0010224948875255625	0.00299231	NA	NA	NA	NA	NA	NA	NA	NA	NA	No	NA	HPRC,HGSVC,1KG-ONT	Yes	NA	NA	NA	NA	NA	NA
chr2:83604595	chr2-83604595-allele814597-339	INS	338	NA	0.22768532526475038,0.29971181556195964,0.17559523809523808,0.294234592445328,0.3588957055214724	0.00646098	NA	NA	NA	NA	NA	NA	NA	NA	NA	No	NA	HPRC,HGSVC,1KG-ONT	Yes	NA	NA	NA	NA	NA	NA
chr2:83604595	chr2-83604595-allele814602-325	INS	324	NA	0.0007564296520423601,0.0,0.0,0.0,0.0	0.000918741	NA	NA	NA	NA	NA	NA	NA	NA	NA	No	NA	HPRC,HGSVC,1KG-ONT	Yes	NA	NA	NA	NA	NA	NA
chr2:83604595	chr2-83604595-allele814599-340	INS	339	NA	0.00529500756429652,0.0,0.000992063492063492,0.0,0.0	0.00736694	NA	NA	NA	NA	NA	NA	NA	NA	NA	No	NA	HPRC,HGSVC,1KG-ONT	Yes	NA	NA	NA	NA	NA	NA
chr2:83604595	chr2-83604595-allele814603-344	INS	343	NA	0.0045385779122541605,0.0,0.0,0.0,0.0	0.00805514	NA	NA	NA	NA	NA	NA	NA	NA	NA	No	NA	HPRC,HGSVC,1KG-ONT	Yes	NA	NA	NA	NA	NA	NA
chr2:83604595	chr2-83604595-allele814608-324	INS	323	NA	0.0045385779122541605,0.0,0.0,0.0,0.0	0.00788469	NA	NA	NA	NA	NA	NA	NA	NA	NA	No	NA	HPRC,HGSVC,1KG-ONT	Yes	NA	NA	NA	NA	NA	NA
chr2:83604595	chr2-83604595-allele814600-337	INS	336	NA	0.009833585476550681,0.004322766570605188,0.0,0.0,0.0	0.0121717	NA	NA	NA	NA	NA	NA	NA	NA	NA	No	NA	HPRC,HGSVC,1KG-ONT	Yes	NA	NA	NA	NA	NA	NA
chr2:83604595	chr2-83604595-allele814601-341	INS	340	NA	0.0,0.0,0.0,0.0019880715705765406,0.0010224948875255625	3.94758e-05	NA	NA	NA	NA	NA	NA	NA	NA	NA	No	NA	HPRC,HGSVC,1KG-ONT	Yes	NA	NA	NA	NA	NA	NA
chr2:83630216	chr2-83630216-allele814900-4708	INS	4707	NA	0.012859304084720122,0.004322766570605188,0.0,0.0,0.0	0.0174889	NA	NA	NA	NA	NA	NA	NA	NA	NA	No	NA	HPRC,1KG-ONT	No	NA	NA	NA	NA	NA	NA
chr2:83663942	chr2-83663942-allele815161-59	INS	58	NA	0.0,0.0,0.010912698412698412,0.0,0.07566462167689161	0.0152167	NA	NA	NA	NA	NA	NA	NA	NA	NA	No	NA	HPRC,HGSVC	Yes	NA	NA	NA	NA	NA	NA
chr2:83663942	chr2-83663942-allele815162-88	INS	87	NA	0.024205748865355523,0.001440922190201729,0.0,0.0,0.0	0.0420794	NA	NA	NA	NA	NA	NA	NA	NA	NA	No	NA	HPRC,1KG-ONT	Yes	NA	NA	NA	NA	NA	NA
chr2:83663942	chr2-83663942-allele815163-117	INS	116	NA	0.0007564296520423601,0.0,0.0,0.0,0.0	0.000918741	NA	NA	NA	NA	NA	NA	NA	NA	NA	No	NA	HPRC,1KG-ONT	Yes	NA	NA	NA	NA	NA	NA
chr2:83663956	chr2-83663956-allele815167-60	INS	59	NA	0.0045385779122541605,0.0,0.0,0.0,0.0	0.00805514	NA	NA	NA	NA	NA	NA	NA	NA	NA	No	NA	HPRC,HGSVC	Yes	NA	NA	NA	NA	NA	NA
chr2:83762939	chr2-83762939-allele816002-90	INS	89	NA	0.0,0.0,0.0,0.0009940357852882703,0.0	NA	NA	NA	NA	NA	NA	NA	NA	NA	NA	No	NA	No	No	NA	NA	NA	NA	NA	NA
chr2:83762939	chr2-83762939-allele816003-53	INS	52	NA	0.02193645990922844,0.0,0.0,0.0,0.0	0.0402727	NA	NA	NA	NA	NA	NA	NA	NA	NA	No	NA	HPRC,HGSVC	No	NA	NA	NA	NA	NA	NA
chr2:83762939	chr2-83762939-allele816004-59	INS	58	NA	0.0,0.0,0.002976190476190476,0.0,0.0	3.94758e-05	NA	NA	NA	NA	NA	NA	NA	NA	NA	No	NA	HPRC,HGSVC	No	NA	NA	NA	NA	NA	NA
chr2:83762939	chr2-83762939-allele816035-51	INS	50	NA	0.0030257186081694403,0.0,0.0,0.0,0.0	0.00520636	NA	NA	NA	NA	NA	NA	NA	NA	NA	No	NA	HPRC,HGSVC	No	NA	NA	NA	NA	NA	NA
chr2:83762955	chr2-83762955-allele816047-57	INS	56	NA	0.0007564296520423601,0.0,0.0,0.0,0.0	0.000918741	NA	NA	NA	NA	NA	NA	NA	NA	NA	No	NA	HPRC,HGSVC	No	NA	NA	NA	NA	NA	NA
chr2:83883827	chr2-83883827-allele817361-1	DEL	124	NA	0.12859304084720122,0.002881844380403458,0.0,0.0,0.0	0.214368	NA	NA	NA	NA	NA	NA	NA	NA	NA	No	NA	HPRC,HGSVC,1KG-ONT	Yes	NA	NA	NA	NA	NA	NA
chr2:83914311	chr2-83914311-allele817548-89	INS	88	NA	0.006051437216338881,0.059077809798270896,0.16170634920634921,0.016898608349900597,0.03885480572597137	0.039231	NA	NA	NA	NA	NA	NA	NA	NA	NA	No	NA	HPRC,HGSVC,1KG-ONT	No	NA	NA	NA	NA	NA	NA
chr2:83914311	chr2-83914311-allele817549-69	INS	68	NA	0.0015128593040847202,0.08645533141210375,0.10615079365079365,0.004970178926441352,0.009202453987730062	0.0309128	NA	NA	NA	NA	NA	NA	NA	NA	NA	No	NA	HPRC,HGSVC,1KG-ONT	No	NA	NA	NA	NA	NA	NA
chr2:83914361	chr2-83914361-allele817561-1	DEL	198	NA	0.012102874432677761,0.001440922190201729,0.0,0.0,0.0	0.0199352	NA	NA	NA	NA	NA	NA	NA	NA	NA	No	NA	HPRC,HGSVC,1KG-ONT	No	NA	NA	NA	NA	NA	NA
chr2:83914365	chr2-83914365-allele817563-1	DEL	91	NA	0.0037821482602118004,0.0,0.006944444444444444,0.0,0.009202453987730062	NA	NA	NA	NA	NA	NA	NA	NA	NA	NA	No	NA	HPRC,HGSVC,1KG-ONT	No	NA	NA	NA	NA	NA	NA
chr2:83914367	chr2-83914367-allele817564-1	DEL	187	NA	0.0007564296520423601,0.0,0.0,0.0,0.0	0.000918741	NA	NA	NA	NA	NA	NA	NA	NA	NA	No	NA	HPRC,HGSVC,1KG-ONT	No	NA	NA	NA	NA	NA	NA
chr2:83914377	chr2-83914377-allele817565-1	DEL	232	NA	0.0007564296520423601,0.0,0.0,0.0,0.0	0.000918741	NA	NA	NA	NA	NA	NA	NA	NA	NA	No	NA	HPRC,HGSVC,1KG-ONT	No	NA	NA	NA	NA	NA	NA
chr2:83914392	chr2-83914392-allele817566-1	DEL	217	NA	0.09984871406959153,0.0,0.0,0.0,0.0	0.173212	NA	NA	NA	NA	NA	NA	NA	NA	NA	No	NA	HPRC,HGSVC,1KG-ONT	No	NA	NA	NA	NA	NA	NA
chr2:83914402	chr2-83914402-allele817569-1	DEL	63	NA	0.2586989409984871,0.4538904899135447,0.2152777777777778,0.5914512922465208,0.48057259713701433	0.0612861	NA	NA	NA	NA	NA	NA	NA	NA	NA	No	NA	HPRC,HGSVC,1KG-ONT	No	NA	NA	NA	NA	NA	NA
chr2:83914412	chr2-83914412-allele817574-1	DEL	123	NA	0.006051437216338881,0.0345821325648415,0.03571428571428571,0.019880715705765408,0.0787321063394683	0.0201783	NA	NA	NA	NA	NA	NA	NA	NA	NA	No	NA	HPRC,HGSVC	No	NA	NA	NA	NA	NA	NA
chr2:83914429	chr2-83914429-allele817581-1	DEL	70	NA	0.058245083207261725,0.0,0.0,0.0,0.003067484662576687	0.0981394	NA	NA	NA	NA	NA	NA	NA	NA	NA	No	NA	HPRC,HGSVC,1KG-ONT	No	NA	NA	NA	NA	NA	NA
chr2:83914466	chr2-83914466-allele817604-113	INS	112	0.728329	0.25642965204236007,0.4783861671469741,0.2222222222222222,0.6282306163021869,0.48466257668711654	0.0746935	NA	NA	NA	NA	NA	NA	NA	NA	NA	No	NA	HPRC,HGSVC,1KG-ONT	Yes	ENSG00000115423.19(0.02068360020292454)	NA	NA	NA	NA	NA
chr2:83914468	chr2-83914468-allele817607-1	DEL	80	NA	0.20574886535552195,0.4783861671469741,0.21825396825396826,0.6272365805168986,0.48057259713701433	0.115192	NA	NA	NA	NA	NA	NA	NA	NA	NA	No	NA	HPRC,HGSVC,1KG-ONT	No	NA	NA	NA	NA	NA	NA
chr2:83914490	chr2-83914490-allele817611-1	DEL	75	NA	0.0,0.0,0.05555555555555555,0.0009940357852882703,0.023517382413087935	0.0143018	NA	NA	NA	NA	NA	NA	NA	NA	NA	No	NA	HPRC,HGSVC,1KG-ONT	No	NA	NA	NA	NA	NA	NA
chr2:83914500	chr2-83914500-allele817618-72	INS	71	NA	0.0007564296520423601,0.0,0.0,0.0,0.0	0.000918741	NA	NA	NA	NA	NA	NA	NA	NA	NA	No	NA	HPRC,HGSVC,1KG-ONT	No	NA	NA	NA	NA	NA	NA
chr2:83914500	chr2-83914500-allele817617-76	INS	75	NA	0.02042360060514372,0.001440922190201729,0.003968253968253968,0.0,0.0	0.027619	NA	NA	NA	NA	NA	NA	NA	NA	NA	No	NA	HPRC,HGSVC,1KG-ONT	No	NA	NA	NA	NA	NA	NA
chr2:83914500	chr2-83914500-allele817623-75	INS	74	NA	0.0007564296520423601,0.0,0.0,0.0,0.0	0.000918741	NA	NA	NA	NA	NA	NA	NA	NA	NA	No	NA	HPRC,HGSVC,1KG-ONT	No	NA	NA	NA	NA	NA	NA
chr2:83914500	chr2-83914500-allele817621-76	INS	75	NA	0.0037821482602118004,0.0,0.0,0.0,0.0	0.00663171	NA	NA	NA	NA	NA	NA	NA	NA	NA	No	NA	HPRC,HGSVC,1KG-ONT	No	NA	NA	NA	NA	NA	NA
chr2:83914560	chr2-83914560-allele817646-80	INS	79	NA	0.0007564296520423601,0.011527377521613832,0.034722222222222224,0.0,0.006134969325153374	0.00724465	NA	NA	NA	NA	NA	NA	NA	NA	NA	No	NA	HPRC,HGSVC,1KG-ONT	No	NA	NA	NA	NA	NA	NA
chr2:83915110	chr2-83915110-allele817677-66	INS	65	NA	0.0015128593040847202,0.04178674351585014,0.0,0.07455268389662027,0.009202453987730062	0.0181888	NA	NA	NA	NA	NA	NA	NA	NA	NA	No	NA	HGSVC,1KG-ONT	Yes	NA	NA	NA	NA	NA	NA
chr2:83915110	chr2-83915110-allele817680-67	INS	66	NA	0.0,0.0,0.000992063492063492,0.0009940357852882703,0.0	NA	NA	NA	NA	NA	NA	NA	NA	NA	NA	No	NA	HGSVC,1KG-ONT	Yes	NA	NA	NA	NA	NA	NA
chr2:83915112	chr2-83915112-allele817681-1	DEL	61	NA	0.007564296520423601,0.001440922190201729,0.0,0.003976143141153081,0.002044989775051125	0.00422108	NA	NA	NA	NA	NA	NA	NA	NA	NA	No	NA	No	No	NA	NA	NA	NA	NA	NA
chr2:83915147	chr2-83915147-allele817686-60	INS	59	NA	0.0,0.001440922190201729,0.08928571428571429,0.0009940357852882703,0.019427402862985686	0.0200591	NA	NA	NA	NA	NA	NA	NA	NA	NA	No	NA	HGSVC,1KG-ONT	Yes	NA	NA	NA	NA	NA	NA
chr2:83915166	chr2-83915166-allele817694-75	INS	74	NA	0.0,0.0,0.001984126984126984,0.0,0.0	NA	NA	NA	NA	NA	NA	NA	NA	NA	NA	No	NA	HPRC,HGSVC,1KG-ONT	Yes	NA	NA	NA	NA	NA	NA
chr2:83915166	chr2-83915166-allele817692-82	INS	81	NA	0.0030257186081694403,0.07348703170028818,0.16964285714285715,0.005964214711729622,0.014314928425357873	0.0402897	NA	NA	NA	NA	NA	NA	NA	NA	NA	No	NA	HPRC,HGSVC,1KG-ONT	Yes	NA	NA	NA	NA	NA	NA
chr2:83915166	chr2-83915166-allele817691-52	INS	51	NA	0.04084720121028744,0.004322766570605188,0.023809523809523808,0.0009940357852882703,0.0	0.0330533	NA	NA	NA	NA	NA	NA	NA	NA	NA	No	NA	HGSVC	Yes	NA	NA	NA	NA	NA	NA
chr2:83915166	chr2-83915166-allele817693-59	INS	58	NA	0.0007564296520423601,0.0446685878962536,0.057539682539682536,0.0019880715705765406,0.017382413087934562	0.0182724	NA	NA	NA	NA	NA	NA	NA	NA	NA	No	NA	HGSVC,1KG-ONT	Yes	NA	NA	NA	NA	NA	NA
chr2:83915166	chr2-83915166-allele817696-153	INS	152	NA	0.0,0.0,0.003968253968253968,0.0,0.0	0.000224143	NA	NA	NA	NA	NA	NA	NA	NA	NA	No	NA	HPRC,HGSVC	Yes	NA	NA	NA	NA	NA	NA
chr2:83915166	chr2-83915166-allele817695-78	INS	77	NA	0.0007564296520423601,0.002881844380403458,0.003968253968253968,0.017892644135188866,0.00408997955010225	0.00354502	NA	NA	NA	NA	NA	NA	NA	NA	NA	No	NA	HPRC,HGSVC,1KG-ONT	Yes	NA	NA	NA	NA	NA	NA
chr2:83915170	chr2-83915170-allele817702-115	INS	114	NA	0.0015128593040847202,0.01440922190201729,0.018849206349206348,0.0019880715705765406,0.0	0.0030239	NA	NA	NA	NA	NA	NA	NA	NA	NA	No	NA	HPRC,HGSVC	Yes	NA	NA	NA	NA	NA	NA
chr2:83915189	chr2-83915189-allele817710-66	INS	65	NA	0.0,0.0,0.001984126984126984,0.0,0.0	NA	NA	NA	NA	NA	NA	NA	NA	NA	NA	No	NA	HGSVC,1KG-ONT	Yes	NA	NA	NA	NA	NA	NA
chr2:83915194	chr2-83915194-allele817712-108	INS	107	NA	0.0030257186081694403,0.027377521613832854,0.12003968253968254,0.013916500994035786,0.028629856850715747	0.0288682	NA	NA	NA	NA	NA	NA	NA	NA	NA	No	NA	HPRC,HGSVC,1KG-ONT	Yes	NA	NA	NA	NA	NA	NA
chr2:83915196	chr2-83915196-allele817716-114	INS	113	NA	0.0022692889561270802,0.0,0.0,0.0,0.0	0.00377908	NA	NA	NA	NA	NA	NA	NA	NA	NA	No	NA	HPRC,HGSVC	Yes	NA	NA	NA	NA	NA	NA
chr2:83915196	chr2-83915196-allele817714-107	INS	106	NA	0.007564296520423601,0.18587896253602307,0.4017857142857143,0.042743538767395624,0.06032719836400818	0.112215	NA	NA	NA	NA	NA	NA	NA	NA	NA	No	NA	HPRC,HGSVC,1KG-ONT	Yes	NA	NA	NA	NA	NA	NA
chr2:83932729	chr2-83932729-allele817837-664	INS	663	NA	0.025718608169440244,0.14265129682997119,0.30952380952380953,0.04572564612326044,0.06748466257668712	0.0649394	NA	NA	NA	NA	NA	NA	NA	NA	NA	No	NA	HPRC,HGSVC,1KG-ONT	No	NA	NA	NA	NA	NA	NA
chr2:83932729	chr2-83932729-allele817836-664	INS	663	NA	0.21558245083207261,0.1138328530259366,0.1001984126984127,0.02584493041749503,0.10122699386503067	0.0801864	NA	NA	NA	NA	NA	NA	NA	NA	NA	No	NA	HPRC,HGSVC,1KG-ONT	No	NA	NA	NA	NA	NA	NA
chr2:83932729	chr2-83932729-allele817838-664	INS	663	NA	0.0015128593040847202,0.0,0.0,0.0,0.0	0.00234988	NA	NA	NA	NA	NA	NA	NA	NA	NA	No	NA	HPRC,HGSVC,1KG-ONT	No	NA	NA	NA	NA	NA	NA
chr2:83966701	chr2-83966701-allele818192-1	DEL	436	NA	0.19364599092284418,0.06195965417867435,0.06646825396825397,0.0268389662027833,0.09304703476482618	0.0933096	NA	NA	NA	NA	NA	NA	NA	NA	NA	No	NA	HPRC,HGSVC,1KG-ONT	Yes	NA	NA	NA	NA	NA	NA
chr2:84030624	chr2-84030624-allele818754-328	INS	327	NA	0.0,0.023054755043227664,0.0,0.008946322067594433,0.0010224948875255625	0.00425535	NA	NA	NA	NA	NA	NA	NA	NA	NA	No	NA	1KG-ONT	Yes	NA	NA	NA	NA	NA	NA
chr2:84071131	chr2-84071131-allele819165-1	DEL	1109	NA	0.06127080181543117,0.004322766570605188,0.0,0.0,0.0	0.10336	NA	NA	NA	NA	NA	NA	NA	NA	NA	No	NA	HPRC,HGSVC,1KG-ONT	Yes	NA	NA	NA	NA	NA	NA
chr2:84126637	chr2-84126637-allele819682-924	INS	923	NA	0.01059001512859304,0.002881844380403458,0.0,0.0,0.0	0.0151976	NA	NA	NA	NA	NA	NA	NA	NA	NA	No	NA	No	No	NA	NA	NA	NA	NA	NA
chr2:84197233	chr2-84197233-allele820307-140	INS	139	NA	0.0007564296520423601,0.0,0.0,0.0,0.0	0.000918741	NA	NA	NA	NA	NA	NA	NA	NA	NA	No	NA	HPRC,HGSVC,1KG-ONT	Yes	NA	NA	NA	NA	NA	NA
chr2:84197233	chr2-84197233-allele820303-135	INS	134	NA	0.0,0.0,0.0,0.005964214711729622,0.0	0.000593574	NA	NA	NA	NA	NA	NA	NA	NA	NA	No	NA	HPRC,HGSVC,1KG-ONT	Yes	NA	NA	NA	NA	NA	NA
chr2:84197233	chr2-84197233-allele820301-140	INS	139	NA	0.040090771558245086,0.012968299711815562,0.001984126984126984,0.004970178926441352,0.015337423312883436	0.0293192	NA	NA	NA	NA	NA	NA	NA	NA	NA	No	NA	HPRC,HGSVC,1KG-ONT	Yes	NA	NA	NA	NA	NA	NA
chr2:84197233	chr2-84197233-allele820305-138	INS	137	NA	0.0,0.0,0.0,0.0,0.0010224948875255625	NA	NA	NA	NA	NA	NA	NA	NA	NA	NA	No	NA	HPRC,HGSVC,1KG-ONT	Yes	NA	NA	NA	NA	NA	NA
chr2:84197233	chr2-84197233-allele820304-188	INS	187	NA	0.0015128593040847202,0.025936599423631124,0.002976190476190476,0.009940357852882704,0.0	0.0030239	NA	NA	NA	NA	NA	NA	NA	NA	NA	No	NA	HPRC,HGSVC,1KG-ONT	No	NA	NA	NA	NA	NA	NA
chr2:84197245	chr2-84197245-allele820311-163	INS	162	NA	0.0030257186081694403,0.004322766570605188,0.000992063492063492,0.005964214711729622,0.0	NA	NA	NA	NA	NA	NA	NA	NA	NA	NA	No	NA	HPRC,HGSVC,1KG-ONT	No	NA	NA	NA	NA	NA	NA
chr2:84197245	chr2-84197245-allele820316-140	INS	139	NA	0.0,0.007204610951008645,0.006944444444444444,0.0009940357852882703,0.0010224948875255625	0.00207258	NA	NA	NA	NA	NA	NA	NA	NA	NA	No	NA	HPRC,HGSVC,1KG-ONT	Yes	NA	NA	NA	NA	NA	NA
chr2:84197245	chr2-84197245-allele820313-184	INS	183	NA	0.00529500756429652,0.012968299711815562,0.0,0.004970178926441352,0.0	NA	NA	NA	NA	NA	NA	NA	NA	NA	NA	No	NA	HPRC,HGSVC,1KG-ONT	No	NA	NA	NA	NA	NA	NA
chr2:84197263	chr2-84197263-allele820322-132	INS	131	NA	0.0030257186081694403,0.0,0.0,0.0,0.003067484662576687	0.00123841	NA	NA	NA	NA	NA	NA	NA	NA	NA	No	NA	HPRC,HGSVC,1KG-ONT	Yes	NA	NA	NA	NA	NA	NA
chr2:84197267	chr2-84197267-allele820331-119	INS	118	NA	0.0015128593040847202,0.001440922190201729,0.05555555555555555,0.0,0.017382413087934562	0.0108416	NA	NA	NA	NA	NA	NA	NA	NA	NA	No	NA	HPRC,HGSVC,1KG-ONT	Yes	NA	NA	NA	NA	NA	NA
chr2:84197267	chr2-84197267-allele820330-80	INS	79	NA	0.0,0.0,0.0,0.002982107355864811,0.0010224948875255625	0.000224143	NA	NA	NA	NA	NA	NA	NA	NA	NA	No	NA	HPRC,HGSVC,1KG-ONT	Yes	NA	NA	NA	NA	NA	NA
chr2:84197273	chr2-84197273-allele820336-186	INS	185	NA	0.0340393343419062,0.05187319884726225,0.041666666666666664,0.041749502982107355,0.06952965235173825	0.00274611	NA	NA	NA	NA	NA	NA	NA	NA	NA	No	NA	HPRC,HGSVC,1KG-ONT	No	NA	NA	NA	NA	NA	NA
chr2:84197303	chr2-84197303-allele820361-128	INS	127	NA	0.01361573373676248,0.0,0.020833333333333332,0.0,0.0	0.00338145	NA	NA	NA	NA	NA	NA	NA	NA	NA	No	NA	HPRC,HGSVC,1KG-ONT	Yes	NA	NA	NA	NA	NA	NA
chr2:84197319	chr2-84197319-allele820372-163	INS	162	NA	0.0045385779122541605,0.0,0.0,0.0,0.0	0.00805514	NA	NA	NA	NA	NA	NA	NA	NA	NA	No	NA	HPRC,HGSVC,1KG-ONT	No	NA	NA	NA	NA	NA	NA
chr2:84197335	chr2-84197335-allele820384-325	INS	324	NA	0.006051437216338881,0.0,0.002976190476190476,0.013916500994035786,0.0	NA	NA	NA	NA	NA	NA	NA	NA	NA	NA	No	NA	HGSVC,1KG-ONT	No	NA	NA	NA	NA	NA	NA
chr2:84197336	chr2-84197336-allele820386-256	INS	255	NA	0.0007564296520423601,0.0,0.000992063492063492,0.0,0.0	NA	NA	NA	NA	NA	NA	NA	NA	NA	NA	No	NA	HPRC,HGSVC,1KG-ONT	No	NA	NA	NA	NA	NA	NA
chr2:84197342	chr2-84197342-allele820395-188	INS	187	NA	0.0045385779122541605,0.0,0.0,0.0,0.0	0.00805514	NA	NA	NA	NA	NA	NA	NA	NA	NA	No	NA	HPRC,HGSVC,1KG-ONT	No	NA	NA	NA	NA	NA	NA
chr2:84197353	chr2-84197353-allele820410-112	INS	111	NA	0.06732223903177005,0.05475504322766571,0.005952380952380952,0.03180914512922465,0.02147239263803681	0.0226566	NA	NA	NA	NA	NA	NA	NA	NA	NA	No	NA	HPRC,HGSVC,1KG-ONT	No	NA	NA	NA	NA	NA	NA
chr2:84197353	chr2-84197353-allele820420-64	INS	63	NA	0.0,0.0,0.0,0.0,0.011247443762781187	0.00142414	NA	NA	NA	NA	NA	NA	NA	NA	NA	No	NA	HPRC,HGSVC,1KG-ONT	No	NA	NA	NA	NA	NA	NA
chr2:84197353	chr2-84197353-allele820419-111	INS	110	NA	0.0,0.0,0.0,0.0009940357852882703,0.0	NA	NA	NA	NA	NA	NA	NA	NA	NA	NA	No	NA	HPRC,HGSVC,1KG-ONT	No	NA	NA	NA	NA	NA	NA
chr2:84197353	chr2-84197353-allele820412-65	INS	64	NA	0.0015128593040847202,0.0,0.0,0.0,0.0	0.00234988	NA	NA	NA	NA	NA	NA	NA	NA	NA	No	NA	HPRC,HGSVC,1KG-ONT	No	NA	NA	NA	NA	NA	NA
chr2:84197353	chr2-84197353-allele820418-107	INS	106	NA	0.0015128593040847202,0.02881844380403458,0.1111111111111111,0.05168986083499006,0.053169734151329244	0.0413956	NA	NA	NA	NA	NA	NA	NA	NA	NA	No	NA	HPRC,HGSVC,1KG-ONT	No	NA	NA	NA	NA	NA	NA
chr2:84197353	chr2-84197353-allele820416-110	INS	109	NA	0.0037821482602118004,0.005763688760806916,0.0,0.0,0.0	0.00151308	NA	NA	NA	NA	NA	NA	NA	NA	NA	No	NA	HPRC,HGSVC,1KG-ONT	No	NA	NA	NA	NA	NA	NA
chr2:84197353	chr2-84197353-allele820411-152	INS	151	NA	0.00529500756429652,0.004322766570605188,0.0,0.0,0.0	0.00451357	NA	NA	NA	NA	NA	NA	NA	NA	NA	No	NA	HPRC,HGSVC,1KG-ONT	No	NA	NA	NA	NA	NA	NA
chr2:84197353	chr2-84197353-allele820413-106	INS	105	NA	0.0045385779122541605,0.027377521613832854,0.00496031746031746,0.018886679920477135,0.019427402862985686	0.00503275	NA	NA	NA	NA	NA	NA	NA	NA	NA	No	NA	HPRC,HGSVC,1KG-ONT	No	NA	NA	NA	NA	NA	NA
chr2:84197360	chr2-84197360-allele820426-105	INS	104	NA	0.28290468986384265,0.2219020172910663,0.10714285714285714,0.15805168986083498,0.1165644171779141	0.0611155	NA	NA	NA	NA	NA	NA	NA	NA	NA	No	NA	HPRC,HGSVC,1KG-ONT	No	NA	NA	NA	NA	NA	NA
chr2:84197370	chr2-84197370-allele820439-55	INS	54	NA	0.0,0.0,0.0,0.010934393638170975,0.0	0.00151771	NA	NA	NA	NA	NA	NA	NA	NA	NA	No	NA	HPRC,HGSVC	No	NA	NA	NA	NA	NA	NA
chr2:84197370	chr2-84197370-allele820438-77	INS	76	NA	0.0007564296520423601,0.0,0.0,0.0,0.0081799591002045	NA	NA	NA	NA	NA	NA	NA	NA	NA	NA	No	NA	HPRC,HGSVC,1KG-ONT	No	NA	NA	NA	NA	NA	NA
chr2:84197376	chr2-84197376-allele820446-83	INS	82	NA	0.030257186081694403,0.002881844380403458,0.0,0.0,0.0	0.0509494	NA	NA	NA	NA	NA	NA	NA	NA	NA	No	NA	HPRC,HGSVC,1KG-ONT	No	NA	NA	NA	NA	NA	NA
chr2:84197376	chr2-84197376-allele820449-61	INS	60	NA	0.0,0.0,0.0,0.0019880715705765406,0.0	NA	NA	NA	NA	NA	NA	NA	NA	NA	NA	No	NA	HPRC,HGSVC,1KG-ONT	No	NA	NA	NA	NA	NA	NA
chr2:84197382	chr2-84197382-allele820468-77	INS	76	NA	0.0,0.0,0.0,0.0,0.003067484662576687	3.94758e-05	NA	NA	NA	NA	NA	NA	NA	NA	NA	No	NA	HPRC,HGSVC,1KG-ONT	No	NA	NA	NA	NA	NA	NA
chr2:84197382	chr2-84197382-allele820458-62	INS	61	NA	0.0022692889561270802,0.03170028818443804,0.006944444444444444,0.017892644135188866,0.002044989775051125	0.00530878	NA	NA	NA	NA	NA	NA	NA	NA	NA	No	NA	HPRC,HGSVC,1KG-ONT	No	NA	NA	NA	NA	NA	NA
chr2:84197382	chr2-84197382-allele820464-133	INS	132	NA	0.0037821482602118004,0.0,0.0,0.0,0.0	0.00663171	NA	NA	NA	NA	NA	NA	NA	NA	NA	No	NA	HPRC,HGSVC,1KG-ONT	No	NA	NA	NA	NA	NA	NA
chr2:84197382	chr2-84197382-allele820455-87	INS	86	NA	0.0022692889561270802,0.0345821325648415,0.0,0.0009940357852882703,0.016359918200409	0.00391179	NA	NA	NA	NA	NA	NA	NA	NA	NA	No	NA	HPRC,HGSVC,1KG-ONT	No	NA	NA	NA	NA	NA	NA
chr2:84197382	chr2-84197382-allele820459-107	INS	106	NA	0.0416036308623298,0.07204610951008646,0.25992063492063494,0.16302186878727634,0.16462167689161555	0.0686133	NA	NA	NA	NA	NA	NA	NA	NA	NA	No	NA	HPRC,HGSVC,1KG-ONT	No	NA	NA	NA	NA	NA	NA
chr2:84197382	chr2-84197382-allele820460-145	INS	144	NA	0.0015128593040847202,0.0,0.01984126984126984,0.0,0.003067484662576687	0.0016124	NA	NA	NA	NA	NA	NA	NA	NA	NA	No	NA	HPRC,HGSVC,1KG-ONT	No	NA	NA	NA	NA	NA	NA
chr2:84197382	chr2-84197382-allele820456-130	INS	129	NA	0.0113464447806354,0.0,0.000992063492063492,0.0,0.0081799591002045	0.00776588	NA	NA	NA	NA	NA	NA	NA	NA	NA	No	NA	HPRC,HGSVC,1KG-ONT	No	NA	NA	NA	NA	NA	NA
chr2:84197382	chr2-84197382-allele820465-60	INS	59	NA	0.0007564296520423601,0.0,0.0,0.0009940357852882703,0.0010224948875255625	NA	NA	NA	NA	NA	NA	NA	NA	NA	NA	No	NA	HPRC,HGSVC,1KG-ONT	No	NA	NA	NA	NA	NA	NA
chr2:84197382	chr2-84197382-allele820463-107	INS	106	NA	0.0007564296520423601,0.0,0.0,0.0019880715705765406,0.0	NA	NA	NA	NA	NA	NA	NA	NA	NA	NA	No	NA	HPRC,HGSVC,1KG-ONT	No	NA	NA	NA	NA	NA	NA
chr2:84197382	chr2-84197382-allele820461-99	INS	98	NA	0.0,0.005763688760806916,0.006944444444444444,0.0,0.0	0.00123698	NA	NA	NA	NA	NA	NA	NA	NA	NA	No	NA	HPRC,HGSVC,1KG-ONT	No	NA	NA	NA	NA	NA	NA
chr2:84197415	chr2-84197415-allele820481-60	INS	59	NA	0.0007564296520423601,0.0,0.0,0.0,0.002044989775051125	NA	NA	NA	NA	NA	NA	NA	NA	NA	NA	No	NA	HPRC,HGSVC,1KG-ONT	No	NA	NA	NA	NA	NA	NA
chr2:84197430	chr2-84197430-allele820491-67	INS	66	NA	0.015128593040847202,0.007204610951008645,0.0,0.0,0.003067484662576687	0.0143541	NA	NA	NA	NA	NA	NA	NA	NA	NA	No	NA	HPRC,HGSVC,1KG-ONT	No	NA	NA	NA	NA	NA	NA
chr2:84197569	chr2-84197569-allele820529-92	INS	91	NA	0.094553706505295,0.03025936599423631,0.021825396825396824,0.003976143141153081,0.009202453987730062	0.0852202	NA	NA	NA	NA	NA	NA	NA	NA	NA	No	NA	HPRC,HGSVC,1KG-ONT	No	NA	NA	NA	NA	NA	NA
chr2:84197641	chr2-84197641-allele820539-234	INS	233	NA	0.00680786686838124,0.011527377521613832,0.0,0.0009940357852882703,0.0081799591002045	NA	NA	NA	NA	NA	NA	NA	NA	NA	NA	No	NA	HPRC,HGSVC,1KG-ONT	Yes	NA	NA	NA	NA	NA	NA
chr2:84197660	chr2-84197660-allele820544-155	INS	154	NA	0.0,0.0,0.020833333333333332,0.0,0.0	0.00317225	NA	NA	NA	NA	NA	NA	NA	NA	NA	No	NA	HPRC,HGSVC,1KG-ONT	Yes	NA	NA	NA	NA	NA	NA
chr2:84197668	chr2-84197668-allele820545-81	INS	80	NA	0.0030257186081694403,0.0,0.017857142857142856,0.0,0.032719836400818	0.00439801	NA	NA	NA	NA	NA	NA	NA	NA	NA	No	NA	HPRC,HGSVC,1KG-ONT	Yes	NA	NA	NA	NA	NA	NA
chr2:84197692	chr2-84197692-allele820553-136	INS	135	NA	0.03555219364599092,0.09077809798270893,0.1597222222222222,0.036779324055666,0.07668711656441718	0.0209265	NA	NA	NA	NA	NA	NA	NA	NA	NA	No	NA	HPRC,HGSVC,1KG-ONT	Yes	NA	NA	NA	NA	NA	NA
chr2:84197692	chr2-84197692-allele820551-109	INS	108	NA	0.0,0.0,0.008928571428571428,0.0,0.019427402862985686	0.00462902	NA	NA	NA	NA	NA	NA	NA	NA	NA	No	NA	HPRC,HGSVC,1KG-ONT	Yes	NA	NA	NA	NA	NA	NA
chr2:84197692	chr2-84197692-allele820552-396	INS	395	NA	0.0015128593040847202,0.007204610951008645,0.026785714285714284,0.03578528827037773,0.0010224948875255625	0.00989419	NA	NA	NA	NA	NA	NA	NA	NA	NA	No	NA	HGSVC,1KG-ONT	Yes	NA	NA	NA	NA	NA	NA
chr2:84197692	chr2-84197692-allele820554-277	INS	276	NA	0.0030257186081694403,0.0,0.0,0.0,0.0	0.00520636	NA	NA	NA	NA	NA	NA	NA	NA	NA	No	NA	HGSVC,1KG-ONT	Yes	NA	NA	NA	NA	NA	NA
chr2:84197764	chr2-84197764-allele820584-189	INS	188	NA	0.0037821482602118004,0.01585014409221902,0.018849206349206348,0.003976143141153081,0.002044989775051125	0.00159312	NA	NA	NA	NA	NA	NA	NA	NA	NA	No	NA	HPRC,HGSVC	Yes	NA	NA	NA	NA	NA	NA
chr2:84197764	chr2-84197764-allele820577-249	INS	248	NA	0.06354009077155824,0.24639769452449567,0.14583333333333334,0.2803180914512923,0.3558282208588957	0.106562	NA	NA	NA	NA	NA	NA	NA	NA	NA	No	NA	HGSVC,1KG-ONT	Yes	NA	NA	NA	NA	NA	NA
chr2:84197764	chr2-84197764-allele820583-339	INS	338	NA	0.0007564296520423601,0.002881844380403458,0.001984126984126984,0.03479125248508946,0.019427402862985686	0.0089914	NA	NA	NA	NA	NA	NA	NA	NA	NA	No	NA	HGSVC,1KG-ONT	Yes	NA	NA	NA	NA	NA	NA
chr2:84197764	chr2-84197764-allele820582-236	INS	235	NA	0.0,0.007204610951008645,0.0,0.0,0.0	0.000408842	NA	NA	NA	NA	NA	NA	NA	NA	NA	No	NA	HGSVC,1KG-ONT	Yes	NA	NA	NA	NA	NA	NA
chr2:84197764	chr2-84197764-allele820578-219	INS	218	NA	0.00529500756429652,0.03170028818443804,0.028769841269841268,0.042743538767395624,0.03067484662576687	0.0149891	NA	NA	NA	NA	NA	NA	NA	NA	NA	No	NA	HGSVC,1KG-ONT	Yes	NA	NA	NA	NA	NA	NA
chr2:84197764	chr2-84197764-allele820580-189	INS	188	NA	0.0045385779122541605,0.010086455331412104,0.10218253968253968,0.017892644135188866,0.027607361963190184	0.021527	NA	NA	NA	NA	NA	NA	NA	NA	NA	No	NA	HPRC,HGSVC	Yes	NA	NA	NA	NA	NA	NA
chr2:84197764	chr2-84197764-allele820586-279	INS	278	NA	0.0007564296520423601,0.0,0.0,0.0,0.0	0.000918741	NA	NA	NA	NA	NA	NA	NA	NA	NA	No	NA	HGSVC,1KG-ONT	Yes	NA	NA	NA	NA	NA	NA
chr2:84197764	chr2-84197764-allele820596-140	INS	139	NA	0.0030257186081694403,0.011527377521613832,0.0,0.0,0.0	NA	NA	NA	NA	NA	NA	NA	NA	NA	NA	No	NA	HPRC,HGSVC	Yes	NA	NA	NA	NA	NA	NA
chr2:84197764	chr2-84197764-allele820576-279	INS	278	NA	0.0,0.001440922190201729,0.00496031746031746,0.009940357852882704,0.0	0.00237831	NA	NA	NA	NA	NA	NA	NA	NA	NA	No	NA	HGSVC,1KG-ONT	Yes	NA	NA	NA	NA	NA	NA
chr2:84197764	chr2-84197764-allele820575-309	INS	308	NA	0.006051437216338881,0.0,0.0,0.005964214711729622,0.0	0.00284535	NA	NA	NA	NA	NA	NA	NA	NA	NA	No	NA	HGSVC,1KG-ONT	Yes	NA	NA	NA	NA	NA	NA
chr2:84197764	chr2-84197764-allele820585-161	INS	160	NA	0.0,0.0,0.001984126984126984,0.0,0.0	NA	NA	NA	NA	NA	NA	NA	NA	NA	NA	No	NA	HPRC,HGSVC	Yes	NA	NA	NA	NA	NA	NA
chr2:84197764	chr2-84197764-allele820589-189	INS	188	NA	0.0,0.0,0.0,0.0,0.005112474437627812	0.000408842	NA	NA	NA	NA	NA	NA	NA	NA	NA	No	NA	HPRC,HGSVC	Yes	NA	NA	NA	NA	NA	NA
chr2:84197764	chr2-84197764-allele820581-161	INS	160	NA	0.009077155824508321,0.008645533141210375,0.013888888888888888,0.020874751491053677,0.034764826175869123	0.00306573	NA	NA	NA	NA	NA	NA	NA	NA	NA	No	NA	HPRC,HGSVC	Yes	NA	NA	NA	NA	NA	NA
chr2:84197764	chr2-84197764-allele820598-339	INS	338	NA	0.0,0.0,0.0,0.0,0.006134969325153374	0.000593574	NA	NA	NA	NA	NA	NA	NA	NA	NA	No	NA	HGSVC,1KG-ONT	Yes	NA	NA	NA	NA	NA	NA
chr2:84232214	chr2-84232214-allele820996-55	INS	54	NA	0.024962178517397883,0.004322766570605188,0.015873015873015872,0.0,0.0	0.0183181	NA	NA	NA	NA	NA	NA	NA	NA	NA	No	NA	HPRC,HGSVC	Yes	NA	NA	NA	NA	NA	NA
chr2:84232214	chr2-84232214-allele820998-57	INS	56	NA	0.0,0.0,0.0,0.0009940357852882703,0.0	NA	NA	NA	NA	NA	NA	NA	NA	NA	NA	No	NA	HPRC,HGSVC	No	NA	NA	NA	NA	NA	NA
chr2:84300270	chr2-84300270-allele821804-1	DEL	174	NA	0.3698940998487141,0.02881844380403458,0.0,0.003976143141153081,0.0	0.498778	NA	NA	NA	NA	NA	NA	NA	NA	NA	No	NA	HPRC,HGSVC,1KG-ONT	No	NA	NA	NA	NA	NA	NA
chr2:84300435	chr2-84300435-allele821808-88	INS	87	NA	0.0,0.001440922190201729,0.00992063492063492,0.0,0.0	0.00142414	NA	NA	NA	NA	NA	NA	NA	NA	NA	No	NA	No	No	NA	NA	NA	NA	NA	NA
chr2:84363007	chr2-84363007-allele822296-343	INS	342	NA	0.0007564296520423601,0.008645533141210375,0.001984126984126984,0.03777335984095427,0.007157464212678937	0.00815098	NA	NA	NA	NA	NA	NA	NA	NA	NA	No	NA	HPRC,HGSVC,1KG-ONT	Yes	NA	NA	NA	NA	NA	NA
chr2:84363007	chr2-84363007-allele822299-326	INS	325	NA	0.0007564296520423601,0.0,0.0,0.0,0.0	0.000918741	NA	NA	NA	NA	NA	NA	NA	NA	NA	No	NA	HPRC,HGSVC,1KG-ONT	Yes	NA	NA	NA	NA	NA	NA
chr2:84363007	chr2-84363007-allele822305-348	INS	347	NA	0.0015128593040847202,0.002881844380403458,0.003968253968253968,0.002982107355864811,0.009202453987730062	0.000915658	NA	NA	NA	NA	NA	NA	NA	NA	NA	No	NA	HPRC,HGSVC,1KG-ONT	Yes	NA	NA	NA	NA	NA	NA
chr2:84363007	chr2-84363007-allele822294-347	INS	346	NA	0.02042360060514372,0.09077809798270893,0.047619047619047616,0.13817097415506957,0.08793456032719836	0.0358849	NA	NA	NA	NA	NA	NA	NA	NA	NA	No	NA	HPRC,HGSVC,1KG-ONT	Yes	NA	NA	NA	NA	NA	NA
chr2:84363007	chr2-84363007-allele822297-336	INS	335	NA	0.028744326777609682,0.001440922190201729,0.0,0.0,0.0	0.0503614	NA	NA	NA	NA	NA	NA	NA	NA	NA	No	NA	HPRC,HGSVC,1KG-ONT	Yes	NA	NA	NA	NA	NA	NA
chr2:84363007	chr2-84363007-allele822298-345	INS	344	NA	0.0022692889561270802,0.01440922190201729,0.0,0.02385685884691849,0.0	0.00275543	NA	NA	NA	NA	NA	NA	NA	NA	NA	No	NA	HPRC,HGSVC,1KG-ONT	Yes	NA	NA	NA	NA	NA	NA
chr2:84363007	chr2-84363007-allele822293-327	INS	326	NA	0.037065052950075644,0.005763688760806916,0.0,0.0,0.0	0.0590854	NA	NA	NA	NA	NA	NA	NA	NA	NA	No	NA	HPRC,HGSVC,1KG-ONT	Yes	NA	NA	NA	NA	NA	NA
chr2:84363007	chr2-84363007-allele822304-334	INS	333	NA	0.007564296520423601,0.001440922190201729,0.0,0.0,0.0	0.0115415	NA	NA	NA	NA	NA	NA	NA	NA	NA	No	NA	HPRC,HGSVC,1KG-ONT	Yes	NA	NA	NA	NA	NA	NA
chr2:84363007	chr2-84363007-allele822295-342	INS	341	NA	0.009833585476550681,0.13976945244956773,0.00496031746031746,0.05964214711729622,0.03987730061349693	0.0235248	NA	NA	NA	NA	NA	NA	NA	NA	NA	No	NA	HPRC,HGSVC,1KG-ONT	Yes	NA	NA	NA	NA	NA	NA
chr2:84363007	chr2-84363007-allele822301-337	INS	336	NA	0.00832072617246596,0.002881844380403458,0.013888888888888888,0.0,0.005112474437627812	NA	NA	NA	NA	NA	NA	NA	NA	NA	NA	No	NA	HPRC,HGSVC,1KG-ONT	Yes	NA	NA	NA	NA	NA	NA
chr2:84363007	chr2-84363007-allele822303-346	INS	345	NA	0.0015128593040847202,0.0,0.0,0.0,0.0	0.00234988	NA	NA	NA	NA	NA	NA	NA	NA	NA	No	NA	HPRC,HGSVC,1KG-ONT	Yes	NA	NA	NA	NA	NA	NA
chr2:84383598	chr2-84383598-allele822509-350	INS	349	NA	0.0015128593040847202,0.0,0.0,0.0,0.0	0.00234988	NA	NA	NA	NA	NA	NA	NA	NA	NA	No	NA	No	Yes	NA	NA	NA	NA	NA	NA
chr2:84416441	chr2-84416441-allele822769-297	INS	296	NA	0.015128593040847202,0.001440922190201729,0.0,0.0,0.0	0.0255203	NA	NA	NA	NA	NA	NA	NA	NA	NA	No	NA	HPRC,HGSVC,1KG-ONT	Yes	NA	NA	NA	NA	NA	NA
chr2:84416441	chr2-84416441-allele822774-301	INS	300	NA	0.0015128593040847202,0.0,0.0,0.0,0.0	0.00234988	NA	NA	NA	NA	NA	NA	NA	NA	NA	No	NA	HPRC,HGSVC,1KG-ONT	Yes	NA	NA	NA	NA	NA	NA
chr2:84416441	chr2-84416441-allele822770-300	INS	299	NA	0.0045385779122541605,0.001440922190201729,0.0,0.0,0.0010224948875255625	0.00448129	NA	NA	NA	NA	NA	NA	NA	NA	NA	No	NA	HPRC,HGSVC,1KG-ONT	Yes	NA	NA	NA	NA	NA	NA
chr2:84416441	chr2-84416441-allele822776-302	INS	301	NA	0.0007564296520423601,0.0,0.0,0.0,0.002044989775051125	NA	NA	NA	NA	NA	NA	NA	NA	NA	NA	No	NA	HPRC,HGSVC,1KG-ONT	Yes	NA	NA	NA	NA	NA	NA
chr2:84416441	chr2-84416441-allele822773-299	INS	298	NA	0.0045385779122541605,0.001440922190201729,0.0,0.0,0.0	0.00598883	NA	NA	NA	NA	NA	NA	NA	NA	NA	No	NA	HPRC,HGSVC,1KG-ONT	Yes	NA	NA	NA	NA	NA	NA
chr2:84416441	chr2-84416441-allele822768-298	INS	297	NA	0.10514372163388805,0.025936599423631124,0.012896825396825396,0.004970178926441352,0.05623721881390593	0.0701914	NA	NA	NA	NA	NA	NA	NA	NA	NA	No	NA	HPRC,HGSVC,1KG-ONT	Yes	NA	NA	NA	NA	NA	NA
chr2:84416441	chr2-84416441-allele822772-301	INS	300	NA	0.0045385779122541605,0.001440922190201729,0.0,0.0,0.0	0.00598883	NA	NA	NA	NA	NA	NA	NA	NA	NA	No	NA	HPRC,HGSVC,1KG-ONT	Yes	NA	NA	NA	NA	NA	NA
chr2:84416441	chr2-84416441-allele822771-301	INS	300	NA	0.0030257186081694403,0.0,0.0,0.0,0.0	0.00520636	NA	NA	NA	NA	NA	NA	NA	NA	NA	No	NA	HPRC,HGSVC,1KG-ONT	Yes	NA	NA	NA	NA	NA	NA
chr2:84419320	chr2-84419320-allele822789-336	INS	335	NA	0.03328290468986384,0.002881844380403458,0.0,0.0,0.0	0.0563596	NA	NA	NA	NA	NA	NA	NA	NA	NA	No	NA	HPRC,1KG-ONT	Yes	NA	NA	NA	NA	NA	NA
chr2:84467217	chr2-84467217-allele823148-303	INS	302	NA	0.0022692889561270802,0.0,0.0,0.0,0.0	0.00377908	NA	NA	NA	NA	NA	NA	NA	NA	NA	No	NA	HGSVC	Yes	NA	NA	NA	NA	NA	NA
chr2:84501617	chr2-84501617-allele823374-321	INS	320	NA	0.0113464447806354,0.002881844380403458,0.0,0.0,0.0	0.0165726	NA	NA	NA	NA	NA	NA	NA	NA	NA	No	NA	HPRC,HGSVC,1KG-ONT	Yes	NA	NA	NA	NA	NA	NA
chr2:84501617	chr2-84501617-allele823362-323	INS	322	NA	0.019667170953101363,0.001440922190201729,0.0,0.0009940357852882703,0.005112474437627812	0.0231802	NA	NA	NA	NA	NA	NA	NA	NA	NA	No	NA	HPRC,HGSVC,1KG-ONT	Yes	NA	NA	NA	NA	NA	NA
chr2:84501617	chr2-84501617-allele823366-308	INS	307	NA	0.006051437216338881,0.0,0.0,0.0,0.0	0.0108963	NA	NA	NA	NA	NA	NA	NA	NA	NA	No	NA	HPRC,HGSVC,1KG-ONT	Yes	NA	NA	NA	NA	NA	NA
chr2:84501617	chr2-84501617-allele823361-317	INS	316	NA	0.5491679273827534,0.760806916426513,0.5466269841269841,0.8151093439363817,0.7678936605316974	0.0626031	NA	NA	NA	NA	NA	NA	NA	NA	NA	No	NA	HPRC,HGSVC,1KG-ONT	Yes	NA	NA	NA	NA	NA	NA
chr2:84501617	chr2-84501617-allele823367-310	INS	309	NA	0.006051437216338881,0.0,0.0,0.0,0.0	0.0108963	NA	NA	NA	NA	NA	NA	NA	NA	NA	No	NA	HPRC,HGSVC,1KG-ONT	Yes	NA	NA	NA	NA	NA	NA
chr2:84501617	chr2-84501617-allele823364-318	INS	317	NA	0.028744326777609682,0.03025936599423631,0.0,0.02385685884691849,0.015337423312883436	0.00350747	NA	NA	NA	NA	NA	NA	NA	NA	NA	No	NA	HPRC,HGSVC,1KG-ONT	Yes	NA	NA	NA	NA	NA	NA
chr2:84501617	chr2-84501617-allele823365-316	INS	315	NA	0.037821482602118005,0.07492795389048991,0.28075396825396826,0.018886679920477135,0.06748466257668712	0.0328221	NA	NA	NA	NA	NA	NA	NA	NA	NA	No	NA	HPRC,HGSVC,1KG-ONT	Yes	NA	NA	NA	NA	NA	NA
chr2:84501617	chr2-84501617-allele823363-309	INS	308	NA	0.15809379727685324,0.03025936599423631,0.005952380952380952,0.005964214711729622,0.032719836400818	0.170419	NA	NA	NA	NA	NA	NA	NA	NA	NA	No	NA	HPRC,HGSVC,1KG-ONT	Yes	NA	NA	NA	NA	NA	NA
chr2:84501617	chr2-84501617-allele823375-316	INS	315	NA	0.0007564296520423601,0.0,0.0,0.0,0.0	0.000918741	NA	NA	NA	NA	NA	NA	NA	NA	NA	No	NA	HPRC,HGSVC,1KG-ONT	Yes	NA	NA	NA	NA	NA	NA
chr2:84501617	chr2-84501617-allele823370-320	INS	319	NA	0.0,0.0,0.0,0.0009940357852882703,0.0	NA	NA	NA	NA	NA	NA	NA	NA	NA	NA	No	NA	HPRC,HGSVC,1KG-ONT	Yes	NA	NA	NA	NA	NA	NA
chr2:84501617	chr2-84501617-allele823376-321	INS	320	NA	0.0,0.001440922190201729,0.0,0.0,0.0	NA	NA	NA	NA	NA	NA	NA	NA	NA	NA	No	NA	HPRC,HGSVC,1KG-ONT	Yes	NA	NA	NA	NA	NA	NA
chr2:84501617	chr2-84501617-allele823368-322	INS	321	NA	0.01588502269288956,0.0,0.0,0.0,0.0	0.0291307	NA	NA	NA	NA	NA	NA	NA	NA	NA	No	NA	HPRC,HGSVC,1KG-ONT	Yes	NA	NA	NA	NA	NA	NA
chr2:84501617	chr2-84501617-allele823372-319	INS	318	NA	0.0015128593040847202,0.010086455331412104,0.003968253968253968,0.004970178926441352,0.0010224948875255625	0.000704047	NA	NA	NA	NA	NA	NA	NA	NA	NA	No	NA	HPRC,HGSVC,1KG-ONT	Yes	NA	NA	NA	NA	NA	NA
chr2:84501617	chr2-84501617-allele823371-310	INS	309	NA	0.0045385779122541605,0.0,0.0,0.0,0.0	0.00805514	NA	NA	NA	NA	NA	NA	NA	NA	NA	No	NA	HPRC,HGSVC,1KG-ONT	Yes	NA	NA	NA	NA	NA	NA
chr2:84512813	chr2-84512813-allele823445-85	INS	84	NA	0.0015128593040847202,0.0,0.0,0.0,0.0	0.00234988	NA	NA	NA	NA	NA	NA	NA	NA	NA	No	NA	No	Yes	NA	NA	NA	NA	NA	NA
chr2:84531316	chr2-84531316-allele823573-1	DEL	293	NA	0.840393343419062,0.962536023054755,0.996031746031746,0.9443339960238568,0.9539877300613497	0.112182	DNAH6(1.3689e-56, 0.75)	NA	NA	NA	NA	NA	NA	NA	NA	No	NA	HPRC,HGSVC,1KG-ONT	Yes	NA	NA	NA	NA	NA	NA
chr2:84589623	chr2-84589623-allele823945-1	DEL	783	NA	0.0,0.010086455331412104,0.0,0.0,0.0	0.000631316	DNAH6(1.3689e-56, 0.75)	NA	NA	NA	NA	NA	NA	NA	NA	No	NA	No	No	NA	NA	NA	NA	NA	NA
chr2:84601014	chr2-84601014-allele824100-151	INS	150	NA	0.036308623298033284,0.002881844380403458,0.0,0.0,0.0	0.061768	DNAH6(1.3689e-56, 0.75)	NA	NA	NA	NA	NA	NA	NA	NA	No	NA	HGSVC,1KG-ONT	Yes	NA	NA	NA	NA	NA	NA
chr2:84601014	chr2-84601014-allele824097-76	INS	75	NA	0.07715582450832073,0.007204610951008645,0.0,0.0,0.0	0.126299	DNAH6(1.3689e-56, 0.75)	NA	NA	NA	NA	NA	NA	NA	NA	No	NA	HPRC,HGSVC	Yes	NA	NA	NA	NA	NA	NA
chr2:84601014	chr2-84601014-allele824096-51	INS	50	NA	0.0226928895612708,0.001440922190201729,0.0,0.0,0.0	0.039386	DNAH6(1.3689e-56, 0.75)	NA	NA	NA	NA	NA	NA	NA	NA	No	NA	HPRC,HGSVC	Yes	NA	NA	NA	NA	NA	NA
chr2:84601014	chr2-84601014-allele824098-181	INS	180	NA	0.0030257186081694403,0.0,0.0,0.0,0.0	0.00520636	DNAH6(1.3689e-56, 0.75)	NA	NA	NA	NA	NA	NA	NA	NA	No	NA	HGSVC,1KG-ONT	Yes	NA	NA	NA	NA	NA	NA
chr2:84601026	chr2-84601026-allele824112-59	INS	58	NA	0.025718608169440244,0.005763688760806916,0.0,0.0,0.0	0.0387914	DNAH6(1.3689e-56, 0.75)	NA	NA	NA	NA	NA	NA	NA	NA	No	NA	HPRC,HGSVC	Yes	NA	NA	NA	NA	NA	NA
chr2:84601051	chr2-84601051-allele824120-94	INS	93	NA	0.0015128593040847202,0.0,0.0,0.0,0.0	0.00234988	DNAH6(1.3689e-56, 0.75)	NA	NA	NA	NA	NA	NA	NA	NA	No	NA	HPRC,HGSVC	Yes	NA	NA	NA	NA	NA	NA
chr2:84611138	chr2-84611138-allele824234-1	DEL	72	NA	0.321482602118003,0.08213256484149856,0.023809523809523808,0.07654075546719682,0.1032719836400818	0.229579	DNAH6(1.3689e-56, 0.75)	NA	NA	NA	NA	NA	NA	NA	NA	No	NA	HPRC,HGSVC,1KG-ONT	No	NA	NA	NA	NA	NA	NA
chr2:84691636	chr2-84691636-allele824848-1	DEL	51	NA	0.2723146747352496,0.04755043227665706,0.001984126984126984,0.06461232604373758,0.05930470347648262	0.241497	DNAH6(1.3689e-56, 0.75)	NA	NA	NA	NA	NA	NA	NA	NA	No	NA	HPRC,HGSVC,1KG-ONT	Yes	NA	NA	NA	NA	NA	NA
chr2:84763429	chr2-84763429-allele825168-313	INS	312	NA	0.0,0.0,0.0,0.0,0.0010224948875255625	NA	DNAH6(1.3689e-56, 0.75)	NA	NA	NA	NA	NA	NA	NA	NA	No	NA	No	Yes	NA	NA	NA	NA	NA	NA
chr2:84886234	chr2-84886234-allele826280-326	INS	325	NA	0.0264750378214826,0.0,0.0,0.0,0.0	0.0484877	TRABD2A(4.8347e-16, 1.266)	NA	NA	NA	NA	NA	NA	NA	NA	No	NA	HPRC,HGSVC,1KG-ONT	Yes	NA	NA	NA	NA	NA	NA
chr2:84892547	chr2-84892547-allele826351-257	INS	256	NA	0.019667170953101363,0.0345821325648415,0.013888888888888888,0.02584493041749503,0.002044989775051125	NA	TRABD2A(4.8347e-16, 1.266)	NA	NA	NA	NA	NA	NA	NA	NA	No	NA	HGSVC,1KG-ONT	Yes	NA	NA	NA	NA	NA	NA
chr2:84892547	chr2-84892547-allele826365-202	INS	201	NA	0.0,0.0,0.0,0.007952286282306162,0.0	0.000963133	TRABD2A(4.8347e-16, 1.266)	NA	NA	NA	NA	NA	NA	NA	NA	No	NA	HPRC,HGSVC	Yes	NA	NA	NA	NA	NA	NA
chr2:84892547	chr2-84892547-allele826364-292	INS	291	NA	0.0,0.0,0.007936507936507936,0.0,0.0	0.000963133	TRABD2A(4.8347e-16, 1.266)	NA	NA	NA	NA	NA	NA	NA	NA	No	NA	HGSVC,1KG-ONT	Yes	NA	NA	NA	NA	NA	NA
chr2:84892547	chr2-84892547-allele826352-182	INS	181	NA	0.058245083207261725,0.011527377521613832,0.000992063492063492,0.0019880715705765406,0.0	0.0834392	TRABD2A(4.8347e-16, 1.266)	NA	NA	NA	NA	NA	NA	NA	NA	No	NA	HPRC,HGSVC	Yes	NA	NA	NA	NA	NA	NA
chr2:84892547	chr2-84892547-allele826360-370	INS	369	NA	0.009077155824508321,0.0,0.0,0.0,0.0	0.0164709	TRABD2A(4.8347e-16, 1.266)	NA	NA	NA	NA	NA	NA	NA	NA	No	NA	HGSVC,1KG-ONT	Yes	NA	NA	NA	NA	NA	NA
chr2:84892547	chr2-84892547-allele826356-254	INS	253	NA	0.018910741301059002,0.004322766570605188,0.0,0.0,0.0	0.0284435	TRABD2A(4.8347e-16, 1.266)	NA	NA	NA	NA	NA	NA	NA	NA	No	NA	HGSVC,1KG-ONT	Yes	NA	NA	NA	NA	NA	NA
chr2:84892547	chr2-84892547-allele826353-294	INS	293	NA	0.04084720121028744,0.001440922190201729,0.0,0.0,0.0	0.0719647	TRABD2A(4.8347e-16, 1.266)	NA	NA	NA	NA	NA	NA	NA	NA	No	NA	HGSVC,1KG-ONT	Yes	NA	NA	NA	NA	NA	NA
chr2:84892547	chr2-84892547-allele826363-106	INS	105	NA	0.0037821482602118004,0.0,0.0,0.0,0.0	0.00663171	TRABD2A(4.8347e-16, 1.266)	NA	NA	NA	NA	NA	NA	NA	NA	No	NA	HPRC,HGSVC,1KG-ONT	Yes	NA	NA	NA	NA	NA	NA
chr2:84892547	chr2-84892547-allele826354-292	INS	291	NA	0.006051437216338881,0.15273775216138327,0.007936507936507936,0.06660039761431412,0.046012269938650305	0.033016	TRABD2A(4.8347e-16, 1.266)	NA	NA	NA	NA	NA	NA	NA	NA	No	NA	HGSVC,1KG-ONT	Yes	NA	NA	NA	NA	NA	NA
chr2:84892547	chr2-84892547-allele826357-292	INS	291	NA	0.00680786686838124,0.001440922190201729,0.0,0.0,0.0	0.0101459	TRABD2A(4.8347e-16, 1.266)	NA	NA	NA	NA	NA	NA	NA	NA	No	NA	HGSVC,1KG-ONT	Yes	NA	NA	NA	NA	NA	NA
chr2:84892547	chr2-84892547-allele826366-330	INS	329	NA	0.0022692889561270802,0.037463976945244955,0.01984126984126984,0.012922465208747515,0.006134969325153374	0.0082049	TRABD2A(4.8347e-16, 1.266)	NA	NA	NA	NA	NA	NA	NA	NA	No	NA	HGSVC,1KG-ONT	Yes	NA	NA	NA	NA	NA	NA
chr2:84892547	chr2-84892547-allele826349-180	INS	179	NA	0.007564296520423601,0.0,0.0,0.0009940357852882703,0.03169734151329243	NA	TRABD2A(4.8347e-16, 1.266)	NA	NA	NA	NA	NA	NA	NA	NA	No	NA	HPRC,HGSVC	Yes	NA	NA	NA	NA	NA	NA
chr2:84892547	chr2-84892547-allele826358-180	INS	179	NA	0.009077155824508321,0.0,0.0,0.0,0.0	0.0165556	TRABD2A(4.8347e-16, 1.266)	NA	NA	NA	NA	NA	NA	NA	NA	No	NA	HPRC,HGSVC	Yes	NA	NA	NA	NA	NA	NA
chr2:84892547	chr2-84892547-allele826350-104	INS	103	NA	0.01361573373676248,0.0,0.0,0.0,0.007157464212678937	0.0131209	TRABD2A(4.8347e-16, 1.266)	NA	NA	NA	NA	NA	NA	NA	NA	No	NA	HPRC,HGSVC,1KG-ONT	Yes	NA	NA	NA	NA	NA	NA
chr2:84892547	chr2-84892547-allele826355-220	INS	219	NA	0.00529500756429652,0.001440922190201729,0.0,0.0,0.0	0.00736694	TRABD2A(4.8347e-16, 1.266)	NA	NA	NA	NA	NA	NA	NA	NA	No	NA	HGSVC	Yes	NA	NA	NA	NA	NA	NA
chr2:84892588	chr2-84892588-allele826388-63	INS	62	NA	0.0015128593040847202,0.002881844380403458,0.0,0.020874751491053677,0.0010224948875255625	0.00190535	TRABD2A(4.8347e-16, 1.266)	NA	NA	NA	NA	NA	NA	NA	NA	No	NA	HPRC,HGSVC	Yes	NA	NA	NA	NA	NA	NA
chr2:84892615	chr2-84892615-allele826404-110	INS	109	NA	0.0007564296520423601,0.0,0.0,0.0,0.0	0.000918741	TRABD2A(4.8347e-16, 1.266)	NA	NA	NA	NA	NA	NA	NA	NA	No	NA	HPRC,HGSVC,1KG-ONT	Yes	NA	NA	NA	NA	NA	NA
chr2:84892615	chr2-84892615-allele826407-128	INS	127	NA	0.0007564296520423601,0.0,0.001984126984126984,0.002982107355864811,0.0	NA	TRABD2A(4.8347e-16, 1.266)	NA	NA	NA	NA	NA	NA	NA	NA	No	NA	HPRC,HGSVC,1KG-ONT	Yes	NA	NA	NA	NA	NA	NA
chr2:84892615	chr2-84892615-allele826406-90	INS	89	NA	0.0015128593040847202,0.007204610951008645,0.0,0.006958250497017893,0.002044989775051125	0.000307536	TRABD2A(4.8347e-16, 1.266)	NA	NA	NA	NA	NA	NA	NA	NA	No	NA	HPRC,HGSVC,1KG-ONT	Yes	NA	NA	NA	NA	NA	NA
chr2:84892616	chr2-84892616-allele826413-223	INS	222	NA	0.0045385779122541605,0.002881844380403458,0.0,0.0,0.0	0.00448129	TRABD2A(4.8347e-16, 1.266)	NA	NA	NA	NA	NA	NA	NA	NA	No	NA	HGSVC	Yes	NA	NA	NA	NA	NA	NA
chr2:84892616	chr2-84892616-allele826418-375	INS	374	NA	0.006051437216338881,0.0,0.0,0.0,0.0	0.0107687	TRABD2A(4.8347e-16, 1.266)	NA	NA	NA	NA	NA	NA	NA	NA	No	NA	HGSVC,1KG-ONT	Yes	NA	NA	NA	NA	NA	NA
chr2:84892616	chr2-84892616-allele826426-178	INS	177	NA	0.00680786686838124,0.0,0.0,0.0,0.0	0.0123139	TRABD2A(4.8347e-16, 1.266)	NA	NA	NA	NA	NA	NA	NA	NA	No	NA	HPRC,HGSVC	Yes	NA	NA	NA	NA	NA	NA
chr2:84892616	chr2-84892616-allele826420-177	INS	176	NA	0.07715582450832073,0.007204610951008645,0.008928571428571428,0.0019880715705765406,0.006134969325153374	0.0981364	TRABD2A(4.8347e-16, 1.266)	NA	NA	NA	NA	NA	NA	NA	NA	No	NA	HPRC,HGSVC	Yes	NA	NA	NA	NA	NA	NA
chr2:84892616	chr2-84892616-allele826432-176	INS	175	NA	0.0,0.002881844380403458,0.0,0.0,0.0	NA	TRABD2A(4.8347e-16, 1.266)	NA	NA	NA	NA	NA	NA	NA	NA	No	NA	HPRC,HGSVC	Yes	NA	NA	NA	NA	NA	NA
chr2:84892616	chr2-84892616-allele826414-119	INS	118	0.724433	0.5075642965204236,0.6152737752161384,0.7490079365079365,0.73558648111332,0.7822085889570553	0.103455	TRABD2A(4.8347e-16, 1.266)	NA	NA	NA	NA	NA	NA	NA	NA	No	NA	HPRC,HGSVC,1KG-ONT	Yes	ENSG00000186854.11(0.0026339055081640115)	NA	NA	NA	NA	NA
chr2:84892616	chr2-84892616-allele826427-216	INS	215	NA	0.006051437216338881,0.0,0.0,0.0,0.0	0.0108963	TRABD2A(4.8347e-16, 1.266)	NA	NA	NA	NA	NA	NA	NA	NA	No	NA	HGSVC	Yes	NA	NA	NA	NA	NA	NA
chr2:84892616	chr2-84892616-allele826419-337	INS	336	NA	0.012859304084720122,0.005763688760806916,0.0,0.0,0.0	0.0159342	TRABD2A(4.8347e-16, 1.266)	NA	NA	NA	NA	NA	NA	NA	NA	No	NA	HGSVC,1KG-ONT	Yes	NA	NA	NA	NA	NA	NA
chr2:84892616	chr2-84892616-allele826423-155	INS	154	NA	0.0,0.001440922190201729,0.0,0.0009940357852882703,0.006134969325153374	0.000963133	TRABD2A(4.8347e-16, 1.266)	NA	NA	NA	NA	NA	NA	NA	NA	No	NA	HPRC,HGSVC,1KG-ONT	Yes	NA	NA	NA	NA	NA	NA
chr2:84892616	chr2-84892616-allele826412-102	INS	101	NA	0.009077155824508321,0.0,0.0,0.0,0.0	0.0164709	TRABD2A(4.8347e-16, 1.266)	NA	NA	NA	NA	NA	NA	NA	NA	No	NA	HPRC,HGSVC,1KG-ONT	Yes	NA	NA	NA	NA	NA	NA
chr2:84892616	chr2-84892616-allele826417-295	INS	294	NA	0.0015128593040847202,0.0,0.0,0.0,0.0	0.00234988	TRABD2A(4.8347e-16, 1.266)	NA	NA	NA	NA	NA	NA	NA	NA	No	NA	HGSVC,1KG-ONT	Yes	NA	NA	NA	NA	NA	NA
chr2:84892616	chr2-84892616-allele826415-146	INS	145	NA	0.014372163388804841,0.04755043227665706,0.07837301587301587,0.036779324055666,0.017382413087934562	0.0125729	TRABD2A(4.8347e-16, 1.266)	NA	NA	NA	NA	NA	NA	NA	NA	No	NA	HPRC,HGSVC,1KG-ONT	Yes	NA	NA	NA	NA	NA	NA
chr2:84892616	chr2-84892616-allele826421-118	INS	117	NA	0.0,0.0,0.000992063492063492,0.0,0.0	NA	TRABD2A(4.8347e-16, 1.266)	NA	NA	NA	NA	NA	NA	NA	NA	No	NA	HPRC,HGSVC,1KG-ONT	Yes	NA	NA	NA	NA	NA	NA
chr2:84892616	chr2-84892616-allele826436-254	INS	253	NA	0.0037821482602118004,0.0,0.0,0.0,0.002044989775051125	0.00324023	TRABD2A(4.8347e-16, 1.266)	NA	NA	NA	NA	NA	NA	NA	NA	No	NA	HGSVC,1KG-ONT	Yes	NA	NA	NA	NA	NA	NA
chr2:84892616	chr2-84892616-allele826434-117	INS	116	NA	0.0,0.0,0.0,0.0,0.0081799591002045	0.000963133	TRABD2A(4.8347e-16, 1.266)	NA	NA	NA	NA	NA	NA	NA	NA	No	NA	HPRC,HGSVC,1KG-ONT	Yes	NA	NA	NA	NA	NA	NA
chr2:84892948	chr2-84892948-allele826451-1	DEL	52	NA	0.00832072617246596,0.04178674351585014,0.003968253968253968,0.009940357852882704,0.005112474437627812	0.000335547	TRABD2A(4.8347e-16, 1.266)	NA	NA	NA	NA	NA	NA	NA	NA	No	NA	HGSVC	No	NA	NA	NA	NA	NA	NA
chr2:84892964	chr2-84892964-allele826455-1	DEL	61	NA	0.07110438729198185,0.005763688760806916,0.0,0.0009940357852882703,0.0010224948875255625	0.114224	TRABD2A(4.8347e-16, 1.266)	NA	NA	NA	NA	NA	NA	NA	NA	No	NA	HGSVC	No	NA	NA	NA	NA	NA	NA
chr2:84893675	chr2-84893675-allele826504-77	INS	76	NA	0.007564296520423601,0.04610951008645533,0.000992063492063492,0.013916500994035786,0.002044989775051125	0.00076044	TRABD2A(4.8347e-16, 1.266)	NA	NA	NA	NA	NA	NA	NA	NA	No	NA	No	No	NA	NA	NA	NA	NA	NA
chr2:84893777	chr2-84893777-allele826532-1	DEL	59	NA	0.0007564296520423601,0.002881844380403458,0.0,0.002982107355864811,0.0010224948875255625	NA	TRABD2A(4.8347e-16, 1.266)	NA	NA	NA	NA	NA	NA	NA	NA	No	NA	HGSVC	No	NA	NA	NA	NA	NA	NA
chr2:84909504	chr2-84909504-allele826738-1	DEL	454	NA	0.01664145234493192,0.001440922190201729,0.0,0.0,0.0	0.0283054	NA	NA	NA	NA	NA	NA	NA	NA	NA	No	NA	HPRC,HGSVC,1KG-ONT	No	NA	NA	NA	NA	NA	NA
chr2:84931363	chr2-84931363-allele826944-52	INS	51	NA	0.0,0.0,0.0,0.0009940357852882703,0.0	NA	NA	NA	NA	NA	NA	NA	NA	NA	NA	No	NA	HGSVC	No	NA	NA	NA	NA	NA	NA
chr2:84936092	chr2-84936092-allele826983-1544	INS	1543	NA	0.0226928895612708,0.002881844380403458,0.0,0.0,0.0	0.0372673	NA	NA	NA	NA	NA	NA	NA	NA	NA	No	NA	HPRC,HGSVC	Yes	NA	NA	NA	NA	NA	NA
chr2:84937533	chr2-84937533-allele826997-1541	INS	1540	NA	0.009833585476550681,0.001440922190201729,0.0,0.0,0.0	0.0157378	NA	NA	NA	NA	NA	NA	NA	NA	NA	No	NA	No	Yes	NA	NA	NA	NA	NA	NA
chr2:84947277	chr2-84947277-allele827063-1	DEL	1402	NA	0.0,0.004322766570605188,0.0,0.0,0.0	3.94758e-05	NA	NA	NA	NA	NA	NA	NA	NA	NA	No	NA	HPRC	Yes	NA	NA	NA	NA	NA	NA
chr2:84962206	chr2-84962206-allele827238-1	DEL	5255	NA	0.0007564296520423601,0.0,0.0,0.0,0.0	0.000918741	NA	NA	NA	NA	NA	NA	NA	NA	enhancer	Yes	ID=chr2_84966774_84966802;MOTIFS=AAAT;STRUC=(AAAT)n	HPRC,1KG-ONT	Yes	NA	NA	NA	NA	NA	NA
chr2:84985636	chr2-84985636-allele827443-138	INS	137	NA	0.0,0.0,0.0,0.0,0.0010224948875255625	NA	KCMF1(0.99994, 0.245)	NA	NA	NA	NA	NA	NA	NA	NA	No	NA	No	Yes	NA	NA	NA	NA	NA	NA
chr2:85008234	chr2-85008234-allele827640-1	DEL	142	NA	0.049924357034795766,0.06051873198847262,0.1884920634920635,0.0636182902584493,0.050102249488752554	0.0120281	KCMF1(0.99994, 0.245)	NA	NA	NA	NA	NA	NA	NA	NA	No	NA	HPRC,HGSVC,1KG-ONT	Yes	NA	NA	NA	NA	NA	NA
chr2:85008270	chr2-85008270-allele827648-78	INS	77	NA	0.0,0.0,0.0,0.0009940357852882703,0.0	NA	KCMF1(0.99994, 0.245)	NA	NA	NA	NA	NA	NA	NA	NA	No	NA	HPRC,HGSVC,1KG-ONT	No	NA	NA	NA	NA	NA	NA
chr2:85008291	chr2-85008291-allele827661-94	INS	93	NA	0.00832072617246596,0.0,0.000992063492063492,0.0,0.0	0.0129393	KCMF1(0.99994, 0.245)	NA	NA	NA	NA	NA	NA	NA	NA	No	NA	HPRC,HGSVC,1KG-ONT	Yes	NA	NA	NA	NA	NA	NA
chr2:85008291	chr2-85008291-allele827662-145	INS	144	NA	0.0030257186081694403,0.0,0.0,0.0,0.0	0.00520636	KCMF1(0.99994, 0.245)	NA	NA	NA	NA	NA	NA	NA	NA	No	NA	HPRC,HGSVC	Yes	NA	NA	NA	NA	NA	NA
chr2:85008309	chr2-85008309-allele827676-80	INS	79	NA	0.00529500756429652,0.0,0.0,0.0,0.0	0.00947665	KCMF1(0.99994, 0.245)	NA	NA	NA	NA	NA	NA	NA	NA	No	NA	HPRC,HGSVC,1KG-ONT	Yes	NA	NA	NA	NA	NA	NA
chr2:85008309	chr2-85008309-allele827675-84	INS	83	NA	0.009833585476550681,0.001440922190201729,0.0,0.0,0.0	0.0157378	KCMF1(0.99994, 0.245)	NA	NA	NA	NA	NA	NA	NA	NA	No	NA	HPRC,HGSVC,1KG-ONT	Yes	NA	NA	NA	NA	NA	NA
chr2:85008312	chr2-85008312-allele827686-101	INS	100	NA	0.0030257186081694403,0.0,0.0,0.0,0.0	0.00520636	KCMF1(0.99994, 0.245)	NA	NA	NA	NA	NA	NA	NA	NA	No	NA	HPRC,HGSVC,1KG-ONT	Yes	NA	NA	NA	NA	NA	NA
chr2:85008312	chr2-85008312-allele827688-100	INS	99	NA	0.0030257186081694403,0.0,0.001984126984126984,0.0,0.0010224948875255625	0.00123841	KCMF1(0.99994, 0.245)	NA	NA	NA	NA	NA	NA	NA	NA	No	NA	HPRC,HGSVC,1KG-ONT	Yes	NA	NA	NA	NA	NA	NA
chr2:85008312	chr2-85008312-allele827685-119	INS	118	NA	0.0037821482602118004,0.0,0.0,0.0,0.0010224948875255625	0.00462462	KCMF1(0.99994, 0.245)	NA	NA	NA	NA	NA	NA	NA	NA	No	NA	HPRC,HGSVC,1KG-ONT	Yes	NA	NA	NA	NA	NA	NA
chr2:85008312	chr2-85008312-allele827687-60	INS	59	NA	0.0007564296520423601,0.0,0.0,0.0,0.0010224948875255625	NA	KCMF1(0.99994, 0.245)	NA	NA	NA	NA	NA	NA	NA	NA	No	NA	HPRC,HGSVC	No	NA	NA	NA	NA	NA	NA
chr2:85008312	chr2-85008312-allele827696-125	INS	124	NA	0.0,0.0,0.0,0.0019880715705765406,0.0010224948875255625	3.94758e-05	KCMF1(0.99994, 0.245)	NA	NA	NA	NA	NA	NA	NA	NA	No	NA	HPRC,HGSVC,1KG-ONT	Yes	NA	NA	NA	NA	NA	NA
chr2:85008347	chr2-85008347-allele827718-129	INS	128	NA	0.0007564296520423601,0.01440922190201729,0.001984126984126984,0.0019880715705765406,0.0010224948875255625	0.00108137	KCMF1(0.99994, 0.245)	NA	NA	NA	NA	NA	NA	NA	NA	No	NA	HPRC,HGSVC,1KG-ONT	Yes	NA	NA	NA	NA	NA	NA
chr2:85008347	chr2-85008347-allele827720-127	INS	126	NA	0.0007564296520423601,0.0,0.0,0.003976143141153081,0.003067484662576687	NA	KCMF1(0.99994, 0.245)	NA	NA	NA	NA	NA	NA	NA	NA	No	NA	HPRC,HGSVC,1KG-ONT	Yes	NA	NA	NA	NA	NA	NA
chr2:85008354	chr2-85008354-allele827738-65	INS	64	NA	0.0,0.0,0.021825396825396824,0.0,0.0	0.00346003	KCMF1(0.99994, 0.245)	NA	NA	NA	NA	NA	NA	NA	NA	No	NA	HPRC,HGSVC	Yes	NA	NA	NA	NA	NA	NA
chr2:85008354	chr2-85008354-allele827742-97	INS	96	NA	0.0007564296520423601,0.007204610951008645,0.020833333333333332,0.0019880715705765406,0.0	0.00340277	KCMF1(0.99994, 0.245)	NA	NA	NA	NA	NA	NA	NA	NA	No	NA	HPRC,HGSVC,1KG-ONT	Yes	NA	NA	NA	NA	NA	NA
chr2:85008354	chr2-85008354-allele827758-134	INS	133	NA	0.0022692889561270802,0.0,0.0,0.0009940357852882703,0.0	0.0019853	KCMF1(0.99994, 0.245)	NA	NA	NA	NA	NA	NA	NA	NA	No	NA	HPRC,HGSVC,1KG-ONT	Yes	NA	NA	NA	NA	NA	NA
chr2:85008354	chr2-85008354-allele827748-132	INS	131	NA	0.0,0.027377521613832854,0.008928571428571428,0.0,0.00408997955010225	0.0054079	KCMF1(0.99994, 0.245)	NA	NA	NA	NA	NA	NA	NA	NA	No	NA	HPRC,HGSVC,1KG-ONT	Yes	NA	NA	NA	NA	NA	NA
chr2:85008354	chr2-85008354-allele827745-122	INS	121	NA	0.0015128593040847202,0.002881844380403458,0.017857142857142856,0.0,0.0	0.001238	KCMF1(0.99994, 0.245)	NA	NA	NA	NA	NA	NA	NA	NA	No	NA	HPRC,HGSVC,1KG-ONT	Yes	NA	NA	NA	NA	NA	NA
chr2:85008354	chr2-85008354-allele827724-149	INS	148	NA	0.0015128593040847202,0.01729106628242075,0.003968253968253968,0.0,0.0	0.000604163	KCMF1(0.99994, 0.245)	NA	NA	NA	NA	NA	NA	NA	NA	No	NA	HPRC,HGSVC	Yes	NA	NA	NA	NA	NA	NA
chr2:85008354	chr2-85008354-allele827743-95	INS	94	NA	0.0030257186081694403,0.0,0.0,0.0,0.0	0.00520636	KCMF1(0.99994, 0.245)	NA	NA	NA	NA	NA	NA	NA	NA	No	NA	HPRC,HGSVC,1KG-ONT	Yes	NA	NA	NA	NA	NA	NA
chr2:85008354	chr2-85008354-allele827733-71	INS	70	NA	0.057488653555219364,0.005763688760806916,0.000992063492063492,0.0,0.0	0.0928991	KCMF1(0.99994, 0.245)	NA	NA	NA	NA	NA	NA	NA	NA	No	NA	HPRC,HGSVC,1KG-ONT	Yes	NA	NA	NA	NA	NA	NA
chr2:85008354	chr2-85008354-allele827729-123	INS	122	NA	0.00680786686838124,0.0,0.0,0.0,0.0	0.0123139	KCMF1(0.99994, 0.245)	NA	NA	NA	NA	NA	NA	NA	NA	No	NA	HPRC,HGSVC,1KG-ONT	Yes	NA	NA	NA	NA	NA	NA
chr2:85008354	chr2-85008354-allele827731-85	INS	84	NA	0.0007564296520423601,0.0,0.0,0.0,0.0	0.000918741	KCMF1(0.99994, 0.245)	NA	NA	NA	NA	NA	NA	NA	NA	No	NA	HPRC,HGSVC,1KG-ONT	Yes	NA	NA	NA	NA	NA	NA
chr2:85008354	chr2-85008354-allele827736-176	INS	175	NA	0.0,0.0,0.0,0.0,0.005112474437627812	0.000408842	KCMF1(0.99994, 0.245)	NA	NA	NA	NA	NA	NA	NA	NA	No	NA	HPRC,HGSVC	Yes	NA	NA	NA	NA	NA	NA
chr2:85008354	chr2-85008354-allele827725-123	INS	122	NA	0.0680786686838124,0.012968299711815562,0.007936507936507936,0.02286282306163022,0.012269938650306749	0.0507155	KCMF1(0.99994, 0.245)	NA	NA	NA	NA	NA	NA	NA	NA	No	NA	HPRC,HGSVC,1KG-ONT	Yes	NA	NA	NA	NA	NA	NA
chr2:85008354	chr2-85008354-allele827726-158	INS	157	NA	0.01588502269288956,0.0,0.0,0.0,0.0	0.0291787	KCMF1(0.99994, 0.245)	NA	NA	NA	NA	NA	NA	NA	NA	No	NA	HPRC,HGSVC	Yes	NA	NA	NA	NA	NA	NA
chr2:85008354	chr2-85008354-allele827744-94	INS	93	NA	0.0,0.0,0.000992063492063492,0.002982107355864811,0.0	0.000224143	KCMF1(0.99994, 0.245)	NA	NA	NA	NA	NA	NA	NA	NA	No	NA	HPRC,HGSVC,1KG-ONT	Yes	NA	NA	NA	NA	NA	NA
chr2:85008354	chr2-85008354-allele827747-148	INS	147	NA	0.0045385779122541605,0.0,0.0,0.0,0.0	0.00788469	KCMF1(0.99994, 0.245)	NA	NA	NA	NA	NA	NA	NA	NA	No	NA	HPRC,HGSVC	Yes	NA	NA	NA	NA	NA	NA
chr2:85008354	chr2-85008354-allele827730-90	INS	89	NA	0.0007564296520423601,0.0,0.0,0.0009940357852882703,0.0	NA	KCMF1(0.99994, 0.245)	NA	NA	NA	NA	NA	NA	NA	NA	No	NA	HPRC,HGSVC,1KG-ONT	Yes	NA	NA	NA	NA	NA	NA
chr2:85008354	chr2-85008354-allele827727-97	INS	96	NA	0.3555219364599092,0.5014409221902018,0.3501984126984127,0.5357852882703777,0.49284253578732107	0.0245047	KCMF1(0.99994, 0.245)	NA	NA	NA	NA	NA	NA	NA	NA	No	NA	HPRC,HGSVC,1KG-ONT	Yes	NA	NA	NA	NA	NA	NA
chr2:85008354	chr2-85008354-allele827751-52	INS	51	NA	0.0007564296520423601,0.0,0.0,0.0,0.0	0.000918741	KCMF1(0.99994, 0.245)	NA	NA	NA	NA	NA	NA	NA	NA	No	NA	HPRC,HGSVC	No	NA	NA	NA	NA	NA	NA
chr2:85008354	chr2-85008354-allele827740-182	INS	181	NA	0.0,0.001440922190201729,0.0,0.002982107355864811,0.005112474437627812	0.00114796	KCMF1(0.99994, 0.245)	NA	NA	NA	NA	NA	NA	NA	NA	No	NA	HPRC,HGSVC	Yes	NA	NA	NA	NA	NA	NA
chr2:85008354	chr2-85008354-allele827728-132	INS	131	NA	0.0022692889561270802,0.005763688760806916,0.0,0.004970178926441352,0.0010224948875255625	NA	KCMF1(0.99994, 0.245)	NA	NA	NA	NA	NA	NA	NA	NA	No	NA	HPRC,HGSVC,1KG-ONT	Yes	NA	NA	NA	NA	NA	NA
chr2:85008354	chr2-85008354-allele827735-134	INS	133	NA	0.0,0.001440922190201729,0.002976190476190476,0.0,0.003067484662576687	0.000778337	KCMF1(0.99994, 0.245)	NA	NA	NA	NA	NA	NA	NA	NA	No	NA	HPRC,HGSVC,1KG-ONT	Yes	NA	NA	NA	NA	NA	NA
chr2:85008354	chr2-85008354-allele827754-97	INS	96	NA	0.0015128593040847202,0.0,0.0,0.0,0.0	0.00234988	KCMF1(0.99994, 0.245)	NA	NA	NA	NA	NA	NA	NA	NA	No	NA	HPRC,HGSVC,1KG-ONT	Yes	NA	NA	NA	NA	NA	NA
chr2:85008354	chr2-85008354-allele827737-90	INS	89	NA	0.0,0.0,0.000992063492063492,0.0,0.002044989775051125	3.94758e-05	KCMF1(0.99994, 0.245)	NA	NA	NA	NA	NA	NA	NA	NA	No	NA	HPRC,HGSVC,1KG-ONT	Yes	NA	NA	NA	NA	NA	NA
chr2:85008354	chr2-85008354-allele827732-148	INS	147	NA	0.02193645990922844,0.008645533141210375,0.017857142857142856,0.0019880715705765406,0.002044989775051125	0.00853167	KCMF1(0.99994, 0.245)	NA	NA	NA	NA	NA	NA	NA	NA	No	NA	HPRC,HGSVC	Yes	NA	NA	NA	NA	NA	NA
chr2:85008354	chr2-85008354-allele827734-141	INS	140	NA	0.0007564296520423601,0.0,0.0,0.0,0.0	0.000918741	KCMF1(0.99994, 0.245)	NA	NA	NA	NA	NA	NA	NA	NA	No	NA	HPRC,HGSVC	Yes	NA	NA	NA	NA	NA	NA
chr2:85008356	chr2-85008356-allele827761-62	INS	61	NA	0.0015128593040847202,0.03314121037463977,0.0,0.05765407554671968,0.011247443762781187	0.0142638	KCMF1(0.99994, 0.245)	NA	NA	NA	NA	NA	NA	NA	NA	No	NA	HPRC,HGSVC	Yes	NA	NA	NA	NA	NA	NA
chr2:85008356	chr2-85008356-allele827763-95	INS	94	NA	0.0007564296520423601,0.0,0.0,0.0,0.0	0.000918741	KCMF1(0.99994, 0.245)	NA	NA	NA	NA	NA	NA	NA	NA	No	NA	HPRC,HGSVC,1KG-ONT	Yes	NA	NA	NA	NA	NA	NA
chr2:85008375	chr2-85008375-allele827772-71	INS	70	NA	0.0022692889561270802,0.0,0.0,0.0,0.0	0.00377908	KCMF1(0.99994, 0.245)	NA	NA	NA	NA	NA	NA	NA	NA	No	NA	HPRC,HGSVC,1KG-ONT	Yes	NA	NA	NA	NA	NA	NA
chr2:85008381	chr2-85008381-allele827780-62	INS	61	NA	0.0037821482602118004,0.0,0.0,0.0,0.0	0.00663171	KCMF1(0.99994, 0.245)	NA	NA	NA	NA	NA	NA	NA	NA	No	NA	HPRC,HGSVC	No	NA	NA	NA	NA	NA	NA
chr2:85008381	chr2-85008381-allele827778-65	INS	64	NA	0.09304084720121028,0.005763688760806916,0.0,0.0009940357852882703,0.0010224948875255625	0.150672	KCMF1(0.99994, 0.245)	NA	NA	NA	NA	NA	NA	NA	NA	No	NA	HPRC,HGSVC	No	NA	NA	NA	NA	NA	NA
chr2:85008381	chr2-85008381-allele827781-100	INS	99	NA	0.0007564296520423601,0.0,0.0,0.0,0.0	0.000918741	KCMF1(0.99994, 0.245)	NA	NA	NA	NA	NA	NA	NA	NA	No	NA	HPRC,HGSVC,1KG-ONT	Yes	NA	NA	NA	NA	NA	NA
chr2:85072198	chr2-85072198-allele828307-1	DEL	66	NA	0.02042360060514372,0.0,0.0,0.0,0.0	0.0375102	NA	NA	NA	NA	NA	NA	NA	NA	NA	No	NA	HPRC,HGSVC,1KG-ONT	Yes	NA	NA	NA	NA	NA	NA
chr2:85085453	chr2-85085453-allele828434-1	DEL	72	NA	0.0045385779122541605,0.0,0.0,0.0,0.0	0.00805514	NA	NA	NA	NA	NA	NA	NA	NA	NA	No	NA	HGSVC,1KG-ONT	Yes	NA	NA	NA	NA	NA	NA
chr2:85085453	chr2-85085453-allele828433-73	INS	72	NA	0.0007564296520423601,0.0,0.0,0.0019880715705765406,0.0	NA	NA	NA	NA	NA	NA	NA	NA	NA	NA	No	NA	No	No	NA	NA	NA	NA	NA	NA
chr2:85099847	chr2-85099847-allele828570-1	DEL	307	NA	0.5068078668683812,0.69164265129683,0.7817460317460317,0.4671968190854871,0.598159509202454	0.030531	NA	NA	NA	NA	NA	NA	NA	NA	NA	No	NA	HPRC,HGSVC,1KG-ONT	Yes	NA	NA	NA	NA	NA	NA
chr2:85104366	chr2-85104366-allele828614-329	INS	328	NA	0.006051437216338881,0.001440922190201729,0.0,0.0,0.0	0.00875367	NA	NA	NA	NA	NA	NA	NA	NA	NA	No	NA	HPRC,HGSVC,1KG-ONT	Yes	NA	NA	NA	NA	NA	NA
chr2:85104366	chr2-85104366-allele828613-328	INS	327	NA	0.08018154311649017,0.002881844380403458,0.0,0.0,0.0	0.13724	NA	NA	NA	NA	NA	NA	NA	NA	NA	No	NA	HPRC,HGSVC,1KG-ONT	Yes	NA	NA	NA	NA	NA	NA
chr2:85107270	chr2-85107270-allele828688-130	INS	129	NA	0.0045385779122541605,0.0,0.0,0.0,0.0	0.00805514	NA	NA	NA	NA	NA	NA	NA	NA	NA	No	ID=chr2_85107235_85107280;MOTIFS=AAAAT;STRUC=(AAAAT)n	HGSVC,1KG-ONT	Yes	NA	NA	NA	NA	NA	NA
chr2:85107270	chr2-85107270-allele828690-110	INS	109	NA	0.00680786686838124,0.0,0.0,0.0,0.0	0.0123139	NA	NA	NA	NA	NA	NA	NA	NA	NA	No	ID=chr2_85107235_85107280;MOTIFS=AAAAT;STRUC=(AAAAT)n	HGSVC,1KG-ONT	No	NA	NA	NA	NA	NA	NA
chr2:85108234	chr2-85108234-allele828712-1	DEL	318	0.988068	0.2367624810892587,0.22046109510086456,0.06547619047619048,0.18389662027833,0.0950920245398773	0.0369234	NA	NA	NA	NA	NA	NA	NA	NA	NA	No	NA	HPRC,HGSVC,1KG-ONT	No	NA	Height(LSM3P3 - TCF7L1, rs10208954, 4E-31, 0.5730919845938122)	Benign neoplasm of sigmoid colon(0.97%, 3.71%, 0.25, [0.08;0.86], 0.016161),COVID-19(10.68%, 5.57%, 2.03, [1.21;3.4], 0.009227),Chronic sinusitis(13.59%, 8.72%, 1.65, [1.06;2.56], 0.027494),Dermatophytosis(3.88%, 1.48%, 2.68, [1.08;6.64], 0.033891),Eruption(22.98%, 15.77%, 1.59, [1.12;2.27], 0.010005),Follicular cysts of skin and subcutaneous tissue(0.32%, 2.23%, 0.14, [0.02;1.1], 0.038666),Hearing loss(2.91%, 6.12%, 0.46, [0.22;0.98], 0.047367),Herpesvirus infection(0.32%, 2.97%, 0.11, [0.01;0.8], 0.008627),Hyperglycemia due to type 2 diabetes mellitus(11.00%, 6.49%, 1.78, [1.09;2.92], 0.026056),Hypertrophic scar(0.97%, 3.34%, 0.28, [0.08;0.97], 0.037679),Iron deficiency anemia(11.65%, 17.25%, 0.63, [0.42;0.96], 0.029124),Irritable bowel syndrome(2.27%, 5.75%, 0.38, [0.17;0.87], 0.023627),Leukopenia(5.18%, 1.67%, 3.22, [1.4;7.37], 0.005359),Localized infection of skin AND/OR subcutaneous tissue(4.21%, 1.86%, 2.32, [1.01;5.36], 0.049245),Microscopic hematuria(2.91%, 6.12%, 0.46, [0.22;0.98], 0.047367),Migraine with aura(0.97%, 3.90%, 0.24, [0.07;0.82], 0.016087),Mononeuropathy of upper limb(2.27%, 0.56%, 4.14, [1.06;16.13], 0.042324),Myopia(13.27%, 8.91%, 1.57, [1.01;2.44], 0.04854),Presbyopia(13.59%, 9.09%, 1.57, [1.02;2.44], 0.049684),Primary open angle glaucoma(3.88%, 1.30%, 3.07, [1.2;7.88], 0.026908),Residual hemorrhoidal skin tags(1.94%, 5.94%, 0.31, [0.13;0.76], 0.005653),Restless legs(2.59%, 0.56%, 4.75, [1.25;18.03], 0.022009)	NA	NA	NA
chr2:85110381	chr2-85110381-allele828753-1748	INS	1747	NA	0.0022692889561270802,0.0345821325648415,0.015873015873015872,0.06063618290258449,0.02965235173824131	0.0202866	NA	NA	NA	NA	NA	NA	NA	NA	NA	No	NA	HPRC,HGSVC,1KG-ONT	Yes	NA	NA	NA	NA	NA	NA
chr2:85117649	chr2-85117649-allele828841-1	DEL	132	NA	0.049924357034795766,0.004322766570605188,0.007936507936507936,0.0009940357852882703,0.005112474437627812	0.0601584	NA	NA	NA	NA	NA	NA	NA	NA	NA	No	NA	HPRC,HGSVC,1KG-ONT	No	NA	NA	NA	NA	NA	NA
chr2:85152649	chr2-85152649-allele829299-1	DEL	87	NA	0.1664145234493192,0.14121037463976946,0.017857142857142856,0.03180914512922465,0.07259713701431493	0.0680981	TCF7L1(0.99574, 0.472)	TCF7L1(0.99574, 0.472)	TCF7L1(0.99574, 0.472)	NA	NA	NA	NA	NA	NA	No	NA	HPRC,HGSVC,1KG-ONT	Yes	NA	NA	NA	NA	NA	NA
chr2:85184759	chr2-85184759-allele829603-66	INS	65	NA	0.009077155824508321,0.001440922190201729,0.0,0.0,0.00408997955010225	0.00825738	TCF7L1(0.99574, 0.472)	TCF7L1(0.99574, 0.472)	TCF7L1(0.99574, 0.472)	NA	NA	NA	NA	NA	NA	No	NA	No	Yes	NA	NA	NA	NA	NA	NA
chr2:85191043	chr2-85191043-allele829651-2447	INS	2446	NA	0.0007564296520423601,0.012968299711815562,0.0,0.018886679920477135,0.0081799591002045	0.00498262	TCF7L1(0.99574, 0.472)	TCF7L1(0.99574, 0.472)	TCF7L1(0.99574, 0.472)	NA	NA	NA	NA	NA	NA	No	NA	HPRC,HGSVC	Yes	NA	NA	NA	NA	NA	NA
chr2:85291982	chr2-85291982-allele830740-1	DEL	337	NA	0.9901664145234493,0.7953890489913544,0.9474206349206349,0.6520874751491054,0.9059304703476483	0.109212	TCF7L1(0.99574, 0.472)	TCF7L1(0.99574, 0.472)	TCF7L1(0.99574, 0.472)	NA	NA	NA	NA	NA	NA	No	NA	HPRC,HGSVC,1KG-ONT	Yes	NA	NA	NA	NA	NA	NA
chr2:85294331	chr2-85294331-allele830769-341	INS	340	NA	0.0007564296520423601,0.002881844380403458,0.000992063492063492,0.007952286282306162,0.0081799591002045	0.00191774	TCF7L1(0.99574, 0.472)	TCF7L1(0.99574, 0.472)	TCF7L1(0.99574, 0.472)	NA	NA	NA	NA	NA	enhancer	No	NA	HGSVC,1KG-ONT	No	NA	NA	NA	NA	NA	NA
chr2:85308376	chr2-85308376-allele830939-89	INS	88	NA	0.0030257186081694403,0.021613832853025938,0.057539682539682536,0.02982107355864811,0.006134969325153374	0.0153222	TCF7L1(0.99574, 0.472)	TCF7L1(0.99574, 0.472)	TCF7L1(0.99574, 0.472)	NA	NA	NA	NA	NA	NA	No	NA	HPRC,HGSVC	Yes	NA	NA	NA	NA	NA	NA
chr2:85308376	chr2-85308376-allele830940-114	INS	113	NA	0.0,0.004322766570605188,0.008928571428571428,0.004970178926441352,0.013292433537832311	0.00493377	TCF7L1(0.99574, 0.472)	TCF7L1(0.99574, 0.472)	TCF7L1(0.99574, 0.472)	NA	NA	NA	NA	NA	NA	No	NA	HPRC,HGSVC	Yes	NA	NA	NA	NA	NA	NA
chr2:85308382	chr2-85308382-allele830950-85	INS	84	NA	0.0,0.001440922190201729,0.000992063492063492,0.004970178926441352,0.03374233128834356	0.00681632	TCF7L1(0.99574, 0.472)	TCF7L1(0.99574, 0.472)	TCF7L1(0.99574, 0.472)	NA	NA	NA	NA	NA	NA	No	NA	HPRC,HGSVC	Yes	NA	NA	NA	NA	NA	NA
chr2:85308382	chr2-85308382-allele830941-84	INS	83	NA	0.13842662632375188,0.17723342939481268,0.3412698412698413,0.14512922465208747,0.15644171779141106	0.0149822	TCF7L1(0.99574, 0.472)	TCF7L1(0.99574, 0.472)	TCF7L1(0.99574, 0.472)	NA	NA	NA	NA	NA	NA	No	NA	HPRC,HGSVC	Yes	NA	NA	NA	NA	NA	NA
chr2:85308382	chr2-85308382-allele830945-326	INS	325	NA	0.0,0.0,0.0,0.0009940357852882703,0.0	NA	TCF7L1(0.99574, 0.472)	TCF7L1(0.99574, 0.472)	TCF7L1(0.99574, 0.472)	NA	NA	NA	NA	NA	NA	No	NA	HPRC,HGSVC,1KG-ONT	No	NA	NA	NA	NA	NA	NA
chr2:85308382	chr2-85308382-allele830954-84	INS	83	NA	0.0,0.0,0.0,0.0019880715705765406,0.0	NA	TCF7L1(0.99574, 0.472)	TCF7L1(0.99574, 0.472)	TCF7L1(0.99574, 0.472)	NA	NA	NA	NA	NA	NA	No	NA	HPRC,HGSVC	Yes	NA	NA	NA	NA	NA	NA
chr2:85308382	chr2-85308382-allele830942-105	INS	104	NA	0.01739788199697428,0.001440922190201729,0.0,0.0009940357852882703,0.0	0.0276182	TCF7L1(0.99574, 0.472)	TCF7L1(0.99574, 0.472)	TCF7L1(0.99574, 0.472)	NA	NA	NA	NA	NA	NA	No	NA	HPRC,HGSVC	Yes	NA	NA	NA	NA	NA	NA
chr2:85308382	chr2-85308382-allele830951-104	INS	103	NA	0.0007564296520423601,0.0,0.01984126984126984,0.0,0.0	0.0019985	TCF7L1(0.99574, 0.472)	TCF7L1(0.99574, 0.472)	TCF7L1(0.99574, 0.472)	NA	NA	NA	NA	NA	NA	No	NA	HPRC,HGSVC	Yes	NA	NA	NA	NA	NA	NA
chr2:85308382	chr2-85308382-allele830952-120	INS	119	NA	0.0007564296520423601,0.0,0.0,0.0,0.0	0.000918741	TCF7L1(0.99574, 0.472)	TCF7L1(0.99574, 0.472)	TCF7L1(0.99574, 0.472)	NA	NA	NA	NA	NA	NA	No	NA	HPRC,HGSVC	Yes	NA	NA	NA	NA	NA	NA
chr2:85308382	chr2-85308382-allele830944-73	INS	72	NA	0.0030257186081694403,0.0,0.0,0.0,0.0	0.00520636	TCF7L1(0.99574, 0.472)	TCF7L1(0.99574, 0.472)	TCF7L1(0.99574, 0.472)	NA	NA	NA	NA	NA	NA	No	NA	HPRC,HGSVC	Yes	NA	NA	NA	NA	NA	NA
chr2:85308382	chr2-85308382-allele830946-167	INS	166	NA	0.0007564296520423601,0.0,0.0,0.0,0.0010224948875255625	NA	TCF7L1(0.99574, 0.472)	TCF7L1(0.99574, 0.472)	TCF7L1(0.99574, 0.472)	NA	NA	NA	NA	NA	NA	No	NA	HPRC,HGSVC,1KG-ONT	Yes	NA	NA	NA	NA	NA	NA
chr2:85308385	chr2-85308385-allele830957-69	INS	68	NA	0.023449319213313162,0.001440922190201729,0.0,0.004970178926441352,0.0	0.0313494	TCF7L1(0.99574, 0.472)	TCF7L1(0.99574, 0.472)	TCF7L1(0.99574, 0.472)	NA	NA	NA	NA	NA	NA	No	NA	HPRC,HGSVC	Yes	NA	NA	NA	NA	NA	NA
chr2:85308385	chr2-85308385-allele830964-89	INS	88	NA	0.00680786686838124,0.0,0.0,0.0,0.0	0.0123139	TCF7L1(0.99574, 0.472)	TCF7L1(0.99574, 0.472)	TCF7L1(0.99574, 0.472)	NA	NA	NA	NA	NA	NA	No	NA	HPRC,HGSVC	Yes	NA	NA	NA	NA	NA	NA
chr2:85308385	chr2-85308385-allele830963-365	INS	364	NA	0.0022692889561270802,0.0,0.0,0.008946322067594433,0.0	NA	TCF7L1(0.99574, 0.472)	TCF7L1(0.99574, 0.472)	TCF7L1(0.99574, 0.472)	NA	NA	NA	NA	NA	NA	No	NA	HPRC,HGSVC,1KG-ONT	No	NA	NA	NA	NA	NA	NA
chr2:85308385	chr2-85308385-allele830955-116	INS	115	NA	0.014372163388804841,0.005763688760806916,0.0,0.011928429423459244,0.00408997955010225	0.00463013	TCF7L1(0.99574, 0.472)	TCF7L1(0.99574, 0.472)	TCF7L1(0.99574, 0.472)	NA	NA	NA	NA	NA	NA	No	NA	HPRC,HGSVC	Yes	NA	NA	NA	NA	NA	NA
chr2:85308385	chr2-85308385-allele830958-85	INS	84	NA	0.08850226928895613,0.12103746397694524,0.07043650793650794,0.12326043737574553,0.23210633946830267	0.0102855	TCF7L1(0.99574, 0.472)	TCF7L1(0.99574, 0.472)	TCF7L1(0.99574, 0.472)	NA	NA	NA	NA	NA	NA	No	NA	HPRC,HGSVC	Yes	NA	NA	NA	NA	NA	NA
chr2:85308385	chr2-85308385-allele830959-183	INS	182	NA	0.02193645990922844,0.005763688760806916,0.0,0.0,0.0	0.0320335	TCF7L1(0.99574, 0.472)	TCF7L1(0.99574, 0.472)	TCF7L1(0.99574, 0.472)	NA	NA	NA	NA	NA	NA	No	NA	HPRC,HGSVC,1KG-ONT	Yes	NA	NA	NA	NA	NA	NA
chr2:85308385	chr2-85308385-allele830956-148	INS	147	NA	0.00680786686838124,0.001440922190201729,0.000992063492063492,0.0009940357852882703,0.003067484662576687	0.0039029	TCF7L1(0.99574, 0.472)	TCF7L1(0.99574, 0.472)	TCF7L1(0.99574, 0.472)	NA	NA	NA	NA	NA	NA	No	NA	HPRC,HGSVC,1KG-ONT	Yes	NA	NA	NA	NA	NA	NA
chr2:85308385	chr2-85308385-allele830960-65	INS	64	NA	0.056732223903177004,0.008645533141210375,0.001984126984126984,0.0019880715705765406,0.0	0.0825594	TCF7L1(0.99574, 0.472)	TCF7L1(0.99574, 0.472)	TCF7L1(0.99574, 0.472)	NA	NA	NA	NA	NA	NA	No	NA	HPRC,HGSVC	Yes	NA	NA	NA	NA	NA	NA
chr2:85308394	chr2-85308394-allele830970-90	INS	89	NA	0.0007564296520423601,0.0,0.0,0.0,0.0	0.000918741	TCF7L1(0.99574, 0.472)	TCF7L1(0.99574, 0.472)	TCF7L1(0.99574, 0.472)	NA	NA	NA	NA	NA	NA	No	NA	HPRC,HGSVC	Yes	NA	NA	NA	NA	NA	NA
chr2:85308396	chr2-85308396-allele830972-129	INS	128	NA	0.0,0.0,0.008928571428571428,0.003976143141153081,0.0	0.00180841	TCF7L1(0.99574, 0.472)	TCF7L1(0.99574, 0.472)	TCF7L1(0.99574, 0.472)	NA	NA	NA	NA	NA	NA	No	NA	HPRC,HGSVC,1KG-ONT	Yes	NA	NA	NA	NA	NA	NA
chr2:85308401	chr2-85308401-allele830973-81	INS	80	NA	0.20499243570347958,0.16570605187319884,0.4226190476190476,0.4095427435387674,0.3179959100204499	0.0429512	TCF7L1(0.99574, 0.472)	TCF7L1(0.99574, 0.472)	TCF7L1(0.99574, 0.472)	NA	NA	NA	NA	NA	NA	No	NA	HPRC,HGSVC	Yes	NA	NA	NA	NA	NA	NA
chr2:85308402	chr2-85308402-allele830975-216	INS	215	NA	0.0,0.0,0.0,0.0,0.005112474437627812	0.000408842	TCF7L1(0.99574, 0.472)	TCF7L1(0.99574, 0.472)	TCF7L1(0.99574, 0.472)	NA	NA	NA	NA	NA	NA	No	NA	HPRC,HGSVC,1KG-ONT	No	NA	NA	NA	NA	NA	NA
chr2:85308402	chr2-85308402-allele830974-91	INS	90	NA	0.0030257186081694403,0.002881844380403458,0.0,0.007952286282306162,0.012269938650306749	0.000287257	TCF7L1(0.99574, 0.472)	TCF7L1(0.99574, 0.472)	TCF7L1(0.99574, 0.472)	NA	NA	NA	NA	NA	NA	No	NA	HPRC,HGSVC	Yes	NA	NA	NA	NA	NA	NA
chr2:85308412	chr2-85308412-allele830977-185	INS	184	NA	0.0007564296520423601,0.002881844380403458,0.0,0.0,0.0	NA	TCF7L1(0.99574, 0.472)	TCF7L1(0.99574, 0.472)	TCF7L1(0.99574, 0.472)	NA	NA	NA	NA	NA	NA	No	NA	HPRC,HGSVC,1KG-ONT	Yes	NA	NA	NA	NA	NA	NA
chr2:85308414	chr2-85308414-allele830979-171	INS	170	NA	0.049167927382753406,0.002881844380403458,0.0,0.0,0.0	0.0844321	TCF7L1(0.99574, 0.472)	TCF7L1(0.99574, 0.472)	TCF7L1(0.99574, 0.472)	NA	NA	NA	NA	NA	NA	No	NA	HPRC,HGSVC,1KG-ONT	Yes	NA	NA	NA	NA	NA	NA
chr2:85308414	chr2-85308414-allele830983-76	INS	75	NA	0.0007564296520423601,0.0,0.0,0.0,0.0	0.000918741	TCF7L1(0.99574, 0.472)	TCF7L1(0.99574, 0.472)	TCF7L1(0.99574, 0.472)	NA	NA	NA	NA	NA	NA	No	NA	HPRC,HGSVC	Yes	NA	NA	NA	NA	NA	NA
chr2:85308414	chr2-85308414-allele830978-57	INS	56	NA	0.0,0.005763688760806916,0.0,0.014910536779324055,0.010224948875255624	0.00481576	TCF7L1(0.99574, 0.472)	TCF7L1(0.99574, 0.472)	TCF7L1(0.99574, 0.472)	NA	NA	NA	NA	NA	NA	No	NA	HPRC,HGSVC	Yes	NA	NA	NA	NA	NA	NA
chr2:85308414	chr2-85308414-allele830980-317	INS	316	NA	0.0037821482602118004,0.0,0.0,0.0,0.0	0.00663171	TCF7L1(0.99574, 0.472)	TCF7L1(0.99574, 0.472)	TCF7L1(0.99574, 0.472)	NA	NA	NA	NA	NA	NA	No	NA	HPRC,HGSVC,1KG-ONT	No	NA	NA	NA	NA	NA	NA
chr2:85308414	chr2-85308414-allele830984-144	INS	143	NA	0.0015128593040847202,0.0,0.0,0.0,0.0	0.00234988	TCF7L1(0.99574, 0.472)	TCF7L1(0.99574, 0.472)	TCF7L1(0.99574, 0.472)	NA	NA	NA	NA	NA	NA	No	NA	HPRC,HGSVC,1KG-ONT	Yes	NA	NA	NA	NA	NA	NA
chr2:85308418	chr2-85308418-allele830995-101	INS	100	NA	0.21104387291981846,0.25936599423631124,0.42063492063492064,0.37077534791252487,0.3660531697341513	0.0502929	TCF7L1(0.99574, 0.472)	TCF7L1(0.99574, 0.472)	TCF7L1(0.99574, 0.472)	NA	NA	NA	NA	NA	NA	No	NA	HPRC,HGSVC	Yes	NA	NA	NA	NA	NA	NA
chr2:85308458	chr2-85308458-allele831004-59	INS	58	NA	0.0007564296520423601,0.0,0.0,0.0,0.0	0.000918741	TCF7L1(0.99574, 0.472)	TCF7L1(0.99574, 0.472)	TCF7L1(0.99574, 0.472)	NA	NA	NA	NA	NA	NA	No	NA	HPRC,HGSVC	No	NA	NA	NA	NA	NA	NA
chr2:85308458	chr2-85308458-allele831006-145	INS	144	NA	0.0022692889561270802,0.0,0.0,0.003976143141153081,0.0	NA	TCF7L1(0.99574, 0.472)	TCF7L1(0.99574, 0.472)	TCF7L1(0.99574, 0.472)	NA	NA	NA	NA	NA	NA	No	NA	HPRC,HGSVC,1KG-ONT	Yes	NA	NA	NA	NA	NA	NA
chr2:85313188	chr2-85313188-allele831053-317	INS	316	NA	0.0,0.008645533141210375,0.021825396825396824,0.010934393638170975,0.011247443762781187	0.00869183	NA	NA	NA	NA	NA	NA	NA	NA	NA	Yes	NA	HPRC,HGSVC,1KG-ONT	Yes	NA	NA	NA	NA	NA	NA
chr2:85313188	chr2-85313188-allele831050-316	INS	315	0.771426	0.046898638426626324,0.5446685878962536,0.37996031746031744,0.3260437375745527,0.3558282208588957	0.238923	NA	NA	NA	NA	NA	NA	NA	NA	NA	Yes	NA	HPRC,HGSVC,1KG-ONT	Yes	ENSG00000152291.14(0.00298584987034033)	NA	NA	NA	NA	NA
chr2:85313188	chr2-85313188-allele831054-315	INS	314	NA	0.0,0.0,0.002976190476190476,0.0,0.017382413087934562	0.00308022	NA	NA	NA	NA	NA	NA	NA	NA	NA	Yes	NA	HPRC,HGSVC,1KG-ONT	Yes	NA	NA	NA	NA	NA	NA
chr2:85313188	chr2-85313188-allele831055-318	INS	317	NA	0.0,0.0,0.006944444444444444,0.0,0.0	0.000778337	NA	NA	NA	NA	NA	NA	NA	NA	NA	Yes	NA	HPRC,HGSVC,1KG-ONT	Yes	NA	NA	NA	NA	NA	NA
chr2:85313188	chr2-85313188-allele831051-334	INS	333	NA	0.030257186081694403,0.002881844380403458,0.00496031746031746,0.0,0.0	0.0416395	NA	NA	NA	NA	NA	NA	NA	NA	NA	Yes	NA	HPRC,HGSVC,1KG-ONT	Yes	NA	NA	NA	NA	NA	NA
chr2:85362448	chr2-85362448-allele831515-353	INS	352	NA	0.0,0.0,0.008928571428571428,0.0019880715705765406,0.013292433537832311	0.00370967	ELMOD3(2.1153e-08, 1.021)	NA	NA	NA	NA	NA	NA	NA	NA	No	NA	HPRC,HGSVC,1KG-ONT	Yes	NA	NA	NA	NA	NA	NA
chr2:85362448	chr2-85362448-allele831514-335	INS	334	NA	0.0015128593040847202,0.0,0.02976190476190476,0.004970178926441352,0.017382413087934562	0.00684189	ELMOD3(2.1153e-08, 1.021)	NA	NA	NA	NA	NA	NA	NA	NA	No	NA	HPRC,HGSVC,1KG-ONT	Yes	NA	NA	NA	NA	NA	NA
chr2:85474550	chr2-85474550-allele832590-1	DEL	58	NA	0.00529500756429652,0.004322766570605188,0.016865079365079364,0.012922465208747515,0.007157464212678937	0.00112886	NA	NA	NA	NA	NA	NA	NA	NA	NA	No	NA	HGSVC	Yes	NA	NA	NA	NA	NA	NA
chr2:85488315	chr2-85488315-allele832816-79	INS	78	NA	0.031013615733736764,0.002881844380403458,0.002976190476190476,0.0009940357852882703,0.0	0.044623	NA	NA	NA	NA	NA	NA	NA	NA	NA	No	NA	HPRC,HGSVC,1KG-ONT	Yes	NA	NA	NA	NA	NA	NA
chr2:85488317	chr2-85488317-allele832821-85	INS	84	NA	0.0007564296520423601,0.0,0.0,0.0,0.0	0.000918741	NA	NA	NA	NA	NA	NA	NA	NA	NA	No	NA	HPRC,HGSVC,1KG-ONT	Yes	NA	NA	NA	NA	NA	NA
chr2:85488317	chr2-85488317-allele832818-79	INS	78	0.873418	0.5158850226928896,0.37896253602305474,0.19047619047619047,0.5159045725646123,0.30368098159509205	0.0587706	NA	NA	NA	NA	NA	NA	NA	NA	NA	No	NA	HPRC,HGSVC,1KG-ONT	Yes	ENSG00000115486.12(0.0007972341364051568)	NA	NA	NA	NA	NA
chr2:85488317	chr2-85488317-allele832819-79	INS	78	NA	0.03328290468986384,0.0,0.0,0.0,0.005112474437627812	0.0504758	NA	NA	NA	NA	NA	NA	NA	NA	NA	No	NA	HPRC,HGSVC,1KG-ONT	Yes	NA	NA	NA	NA	NA	NA
chr2:85488317	chr2-85488317-allele832823-79	INS	78	NA	0.024962178517397883,0.001440922190201729,0.0,0.0,0.0	0.0434558	NA	NA	NA	NA	NA	NA	NA	NA	NA	No	NA	HPRC,HGSVC,1KG-ONT	Yes	NA	NA	NA	NA	NA	NA
chr2:85488317	chr2-85488317-allele832820-84	INS	83	NA	0.0015128593040847202,0.001440922190201729,0.0,0.0,0.0	0.00077342	NA	NA	NA	NA	NA	NA	NA	NA	NA	No	NA	HPRC,HGSVC,1KG-ONT	Yes	NA	NA	NA	NA	NA	NA
chr2:85488317	chr2-85488317-allele832824-79	INS	78	NA	0.0045385779122541605,0.0,0.0,0.0,0.0	0.00805514	NA	NA	NA	NA	NA	NA	NA	NA	NA	No	NA	HPRC,HGSVC,1KG-ONT	Yes	NA	NA	NA	NA	NA	NA
chr2:85488381	chr2-85488381-allele832828-85	INS	84	NA	0.0007564296520423601,0.0,0.0,0.004970178926441352,0.002044989775051125	NA	NA	NA	NA	NA	NA	NA	NA	NA	NA	No	NA	HPRC,HGSVC,1KG-ONT	Yes	NA	NA	NA	NA	NA	NA
chr2:85510766	chr2-85510766-allele833175-86	INS	85	NA	0.006051437216338881,0.001440922190201729,0.0,0.0,0.0	0.00875367	NA	NA	NA	NA	NA	NA	NA	NA	NA	No	NA	HGSVC	Yes	NA	NA	NA	NA	NA	NA
chr2:85545712	chr2-85545712-allele833499-356	INS	355	NA	0.0007564296520423601,0.001440922190201729,0.0,0.0,0.0	NA	GGCX(2.2339e-15, 0.888)	GGCX(2.2339e-15, 0.888)	NA	NA	NA	NA	NA	NA	NA	Yes	NA	HPRC,HGSVC,1KG-ONT	Yes	NA	NA	NA	NA	NA	NA
chr2:85545712	chr2-85545712-allele833498-330	INS	329	NA	0.06429652042360061,0.0,0.0,0.0,0.0	0.114684	GGCX(2.2339e-15, 0.888)	GGCX(2.2339e-15, 0.888)	NA	NA	NA	NA	NA	NA	NA	Yes	NA	HPRC,HGSVC,1KG-ONT	Yes	NA	NA	NA	NA	NA	NA
chr2:85658040	chr2-85658040-allele834471-321	INS	320	NA	0.0015128593040847202,0.01585014409221902,0.0,0.003976143141153081,0.0	0.000453666	SFTPB(4.5919e-07, 0.846)	SFTPB(4.5919e-07, 0.846)	NA	NA	NA	NA	NA	NA	NA	No	NA	No	Yes	NA	NA	NA	NA	NA	NA
chr2:85666204	chr2-85666204-allele834548-220	INS	219	NA	0.0015128593040847202,0.001440922190201729,0.001984126984126984,0.003976143141153081,0.0	NA	SFTPB(4.5919e-07, 0.846)	SFTPB(4.5919e-07, 0.846)	NA	NA	NA	NA	NA	NA	NA	No	NA	HPRC,HGSVC,1KG-ONT	Yes	NA	NA	NA	NA	NA	NA
chr2:85666215	chr2-85666215-allele834563-226	INS	225	NA	0.0007564296520423601,0.0,0.0,0.0,0.0	0.000918741	SFTPB(4.5919e-07, 0.846)	SFTPB(4.5919e-07, 0.846)	NA	NA	NA	NA	NA	NA	NA	No	NA	HPRC,HGSVC,1KG-ONT	Yes	NA	NA	NA	NA	NA	NA
chr2:85666219	chr2-85666219-allele834565-280	INS	279	NA	0.0007564296520423601,0.0,0.0,0.0,0.0	0.000918741	SFTPB(4.5919e-07, 0.846)	SFTPB(4.5919e-07, 0.846)	NA	NA	NA	NA	NA	NA	NA	No	NA	HPRC,1KG-ONT	Yes	NA	NA	NA	NA	NA	NA
chr2:85666223	chr2-85666223-allele834567-1	DEL	270	NA	0.0007564296520423601,0.002881844380403458,0.001984126984126984,0.007952286282306162,0.010224948875255624	0.00241147	SFTPB(4.5919e-07, 0.846)	SFTPB(4.5919e-07, 0.846)	NA	NA	NA	NA	NA	NA	NA	No	NA	HPRC,HGSVC,1KG-ONT	No	NA	NA	NA	NA	NA	NA
chr2:85666233	chr2-85666233-allele834568-237	INS	236	NA	0.0022692889561270802,0.001440922190201729,0.0,0.0,0.0	0.0019853	SFTPB(4.5919e-07, 0.846)	SFTPB(4.5919e-07, 0.846)	NA	NA	NA	NA	NA	NA	NA	No	NA	HPRC,HGSVC,1KG-ONT	Yes	NA	NA	NA	NA	NA	NA
chr2:85666233	chr2-85666233-allele834569-1	DEL	158	NA	0.012102874432677761,0.023054755043227664,0.0,0.041749502982107355,0.002044989775051125	6.32508e-05	SFTPB(4.5919e-07, 0.846)	SFTPB(4.5919e-07, 0.846)	NA	NA	NA	NA	NA	NA	NA	No	NA	HPRC,1KG-ONT	No	NA	NA	NA	NA	NA	NA
chr2:85666257	chr2-85666257-allele834571-1	DEL	124	NA	0.0007564296520423601,0.0,0.0,0.0,0.0	0.000918741	SFTPB(4.5919e-07, 0.846)	SFTPB(4.5919e-07, 0.846)	NA	NA	NA	NA	NA	NA	NA	No	NA	HPRC,1KG-ONT	No	NA	NA	NA	NA	NA	NA
chr2:85666266	chr2-85666266-allele834572-167	INS	166	NA	0.0030257186081694403,0.0,0.0,0.0,0.002044989775051125	0.00206069	SFTPB(4.5919e-07, 0.846)	SFTPB(4.5919e-07, 0.846)	NA	NA	NA	NA	NA	NA	NA	No	NA	HPRC,HGSVC,1KG-ONT	Yes	NA	NA	NA	NA	NA	NA
chr2:85666297	chr2-85666297-allele834573-439	INS	438	NA	0.0030257186081694403,0.0,0.001984126984126984,0.0,0.0	0.00206069	SFTPB(4.5919e-07, 0.846)	SFTPB(4.5919e-07, 0.846)	NA	NA	NA	NA	NA	NA	NA	No	NA	No	Yes	NA	NA	NA	NA	NA	NA
chr2:85666381	chr2-85666381-allele834576-187	INS	186	NA	0.0007564296520423601,0.001440922190201729,0.0,0.0,0.0	NA	SFTPB(4.5919e-07, 0.846)	SFTPB(4.5919e-07, 0.846)	NA	NA	NA	NA	NA	NA	NA	No	NA	HPRC,HGSVC,1KG-ONT	Yes	NA	NA	NA	NA	NA	NA
chr2:85666390	chr2-85666390-allele834578-79	INS	78	NA	0.0015128593040847202,0.001440922190201729,0.0,0.0,0.0	0.00077342	SFTPB(4.5919e-07, 0.846)	SFTPB(4.5919e-07, 0.846)	NA	NA	NA	NA	NA	NA	NA	No	NA	HPRC,HGSVC,1KG-ONT	Yes	NA	NA	NA	NA	NA	NA
chr2:85666391	chr2-85666391-allele834579-194	INS	193	NA	0.025718608169440244,0.002881844380403458,0.0,0.0,0.0	0.0427568	SFTPB(4.5919e-07, 0.846)	SFTPB(4.5919e-07, 0.846)	NA	NA	NA	NA	NA	NA	NA	No	NA	HPRC,HGSVC,1KG-ONT	Yes	NA	NA	NA	NA	NA	NA
chr2:85666391	chr2-85666391-allele834580-533	INS	532	NA	0.01664145234493192,0.001440922190201729,0.0,0.0,0.0	0.0283054	SFTPB(4.5919e-07, 0.846)	SFTPB(4.5919e-07, 0.846)	NA	NA	NA	NA	NA	NA	NA	No	NA	No	Yes	NA	NA	NA	NA	NA	NA
chr2:85666419	chr2-85666419-allele834587-108	INS	107	NA	0.0007564296520423601,0.0,0.0,0.0,0.0	0.000918741	SFTPB(4.5919e-07, 0.846)	SFTPB(4.5919e-07, 0.846)	NA	NA	NA	NA	NA	NA	NA	No	NA	HPRC,HGSVC,1KG-ONT	No	NA	NA	NA	NA	NA	NA
chr2:85666423	chr2-85666423-allele834599-81	INS	80	NA	0.0007564296520423601,0.0,0.0,0.0,0.0	0.000918741	SFTPB(4.5919e-07, 0.846)	SFTPB(4.5919e-07, 0.846)	NA	NA	NA	NA	NA	NA	NA	No	NA	HPRC,HGSVC,1KG-ONT	No	NA	NA	NA	NA	NA	NA
chr2:85666423	chr2-85666423-allele834591-1	DEL	76	NA	0.0007564296520423601,0.0,0.0,0.0,0.0	0.000918741	SFTPB(4.5919e-07, 0.846)	SFTPB(4.5919e-07, 0.846)	NA	NA	NA	NA	NA	NA	NA	No	NA	No	No	NA	NA	NA	NA	NA	NA
chr2:85666425	chr2-85666425-allele834604-163	INS	162	NA	0.0007564296520423601,0.0,0.0,0.0,0.0	0.000918741	SFTPB(4.5919e-07, 0.846)	SFTPB(4.5919e-07, 0.846)	NA	NA	NA	NA	NA	NA	NA	No	NA	HPRC,HGSVC	No	NA	NA	NA	NA	NA	NA
chr2:85666431	chr2-85666431-allele834605-125	INS	124	NA	0.012859304084720122,0.001440922190201729,0.002976190476190476,0.0,0.0	0.0159342	SFTPB(4.5919e-07, 0.846)	SFTPB(4.5919e-07, 0.846)	NA	NA	NA	NA	NA	NA	NA	No	NA	HPRC,HGSVC	No	NA	NA	NA	NA	NA	NA
chr2:85666493	chr2-85666493-allele834606-85	INS	84	NA	0.0007564296520423601,0.0,0.0,0.0,0.0	0.000918741	SFTPB(4.5919e-07, 0.846)	SFTPB(4.5919e-07, 0.846)	NA	NA	NA	NA	NA	NA	NA	No	NA	HPRC,HGSVC,1KG-ONT	Yes	NA	NA	NA	NA	NA	NA
chr2:85666495	chr2-85666495-allele834621-77	INS	76	NA	0.0015128593040847202,0.0,0.0,0.0,0.0	0.00234988	SFTPB(4.5919e-07, 0.846)	SFTPB(4.5919e-07, 0.846)	NA	NA	NA	NA	NA	NA	NA	No	NA	HPRC,HGSVC,1KG-ONT	Yes	NA	NA	NA	NA	NA	NA
chr2:85666495	chr2-85666495-allele834618-79	INS	78	NA	0.0340393343419062,0.002881844380403458,0.001984126984126984,0.0009940357852882703,0.0010224948875255625	0.0500319	SFTPB(4.5919e-07, 0.846)	SFTPB(4.5919e-07, 0.846)	NA	NA	NA	NA	NA	NA	NA	No	NA	HPRC,HGSVC,1KG-ONT	Yes	NA	NA	NA	NA	NA	NA
chr2:85666495	chr2-85666495-allele834617-115	INS	114	NA	0.0007564296520423601,0.0,0.0,0.0,0.0	0.000918741	SFTPB(4.5919e-07, 0.846)	SFTPB(4.5919e-07, 0.846)	NA	NA	NA	NA	NA	NA	NA	No	NA	HPRC,HGSVC	Yes	NA	NA	NA	NA	NA	NA
chr2:85666497	chr2-85666497-allele834625-113	INS	112	NA	0.0007564296520423601,0.0,0.0,0.0,0.0	0.000918741	SFTPB(4.5919e-07, 0.846)	SFTPB(4.5919e-07, 0.846)	NA	NA	NA	NA	NA	NA	NA	No	NA	HGSVC	Yes	NA	NA	NA	NA	NA	NA
chr2:85666497	chr2-85666497-allele834624-75	INS	74	NA	0.0045385779122541605,0.008645533141210375,0.001984126984126984,0.0,0.0	0.000419605	SFTPB(4.5919e-07, 0.846)	SFTPB(4.5919e-07, 0.846)	NA	NA	NA	NA	NA	NA	NA	No	NA	HPRC,HGSVC,1KG-ONT	Yes	NA	NA	NA	NA	NA	NA
chr2:85712024	chr2-85712024-allele835074-1	DEL	150	0.906233	0.6285930408472012,0.17002881844380405,0.0625,0.22962226640159045,0.22597137014314927	0.385243	NA	NA	NA	NA	NA	NA	NA	NA	NA	No	NA	HPRC,HGSVC,1KG-ONT	No	ENSG00000042445.14(0.04528055913181915)	Granulysin (analyte X14102.6) levels(GNLY - RNU1-38P, rs12151742, 7E-188, 0.6558122351204956),Granulysin (analyte X3195.50) levels(GNLY - RNU1-38P, rs12151742, 2E-165, 0.6558122351204956),Granulysin level in Chronic kidney disease with hypertension and no diabetes (14102_6)(GNLY - RNU1-38P, rs12151742, 2E-51, 0.6558122351204956),Granulysin level in Chronic kidney disease with hypertension and no diabetes (3195_50)(GNLY - RNU1-38P, rs12151742, 1E-44, 0.6558122351204956),Granulysin levels(GNLY - RNU1-38P, rs12151742, 1E-171, 0.6558122351204956),Granulysin levels(GNLY - RNU1-38P, rs12151742, 2E-194, 0.6558122351204956),Serum levels of protein GNLY(GNLY - RNU1-38P, rs12151742, 7E-260, 0.6558122351204956),Granulysin levels(GNLY - RNU1-38P, rs12151621, 5E-802, 0.6615488216977219),Granulysin levels(GNLY - RNU1-38P, rs12151621, 6E-76, 0.6615488216977219),Granulysin levels (GNLY.3195.50.2)(GNLY - RNU1-38P, rs12151621, 7E-189, 0.6615488216977219),Blood protein levels(GNLY - RNU1-38P, rs7603438, 2E-10, 0.6700136230444519),Blood protein levels(GNLY - RNU1-38P, rs7603438, 2E-148, 0.6700136230444519),Blood protein levels(GNLY - RNU1-38P, rs7603438, 5E-214, 0.6700136230444519),Protein quantitative trait loci(GNLY - RNU1-38P, rs7603438, 2E-32, 0.6700136230444519),Granulysin levels(GNLY - RNU1-38P, rs7577293, 5E-76, 0.6664771018951718),GNLY/GZMA protein level ratio(GNLY - RNU1-38P, rs751163, 1E-2062, 0.6719761315954283)	Acute deep vein thrombosis of lower limb(1.41%, 3.85%, 0.36, [0.14;0.94], 0.042622),Arthropathy(8.13%, 3.37%, 2.54, [1.14;5.68], 0.018187),Atopic dermatitis(2.97%, 6.25%, 0.46, [0.22;0.95], 0.03703),Benign neoplasm of ascending colon(4.38%, 0.96%, 4.71, [1.11;19.95], 0.017091),Biceps tendinitis(1.25%, 3.85%, 0.32, [0.12;0.85], 0.033726),Brachial radiculitis(6.25%, 1.92%, 3.4, [1.2;9.62], 0.011587),Chronic kidney disease(7.81%, 3.37%, 2.43, [1.09;5.45], 0.025398),Deviated nasal septum(2.03%, 5.29%, 0.37, [0.16;0.84], 0.026651),Disturbance of salivary secretion(0.78%, 2.88%, 0.27, [0.08;0.88], 0.030486),Embolism from thrombosis of vein of lower extremity(1.88%, 4.81%, 0.38, [0.16;0.89], 0.040089),Enthesopathy(6.88%, 2.88%, 2.49, [1.04;5.92], 0.040549),Fibromyalgia(4.38%, 0.96%, 4.71, [1.11;19.95], 0.017091),Glaucoma(4.06%, 0.96%, 4.36, [1.03;18.54], 0.026),Herpesvirus infection(1.41%, 3.85%, 0.36, [0.14;0.94], 0.042622),Hypermetropia(3.44%, 7.69%, 0.43, [0.22;0.83], 0.018712),Hypertrophic scar(3.13%, 0.48%, 6.68, [0.89;50.06], 0.03696),Migraine without aura(6.25%, 0.96%, 6.87, [1.65;28.66], 0.001335),Peripheral vascular disease(4.53%, 0.48%, 9.83, [1.33;72.57], 0.003906),Polycystic ovary syndrome(2.03%, 4.81%, 0.41, [0.18;0.95], 0.046319),Polyp of colon(9.22%, 4.81%, 2.01, [1.01;4.01], 0.041912),Retinal disorder(1.09%, 3.85%, 0.28, [0.1;0.77], 0.014605),Type 2 diabetes mellitus without complication(25.31%, 18.27%, 1.52, [1.02;2.25], 0.038829),Uncomplicated asthma(15.00%, 22.12%, 0.62, [0.42;0.92], 0.018918),Primary malignant neoplasm of prostate(7.60%, 19.15%, 0.35, [0.14;0.87], 0.028349)	NA	NA	NA
chr2:85712024	chr2-85712024-allele835071-301	INS	300	NA	0.0037821482602118004,0.0,0.002976190476190476,0.0,0.0010224948875255625	0.00139876	NA	NA	NA	NA	NA	NA	NA	NA	NA	No	NA	HGSVC,1KG-ONT	No	NA	NA	NA	NA	NA	NA
chr2:85712024	chr2-85712024-allele835075-1	DEL	225	0.958487	0.06202723146747353,0.4092219020172911,0.5545634920634921,0.4125248508946322,0.30777096114519426	0.24999	NA	NA	NA	NA	NA	NA	NA	NA	NA	No	NA	HPRC,HGSVC	No	NA	Granulysin levels(GNLY, rs4832004, 4E-189, 0.5055259316474114),Serum levels of protein GNLY(GNLY, rs3755007, 2E-164, 0.6880640883596579)	Anorectal disorder(0.44%, 3.54%, 0.12, [0.02;0.91], 0.014251),Candidiasis(8.41%, 3.86%, 2.29, [1.23;4.26], 0.012159),Chlamydial infection(3.54%, 0.64%, 5.67, [1.69;19.02], 0.004045),Hyperglycemia due to type 2 diabetes mellitus(4.87%, 9.32%, 0.5, [0.26;0.97], 0.045634),Ingrowing nail(1.33%, 4.50%, 0.29, [0.09;0.95], 0.036174),Meibomian gland dysfunction(2.65%, 0.64%, 4.21, [1.18;15.07], 0.026219),Meibomian gland dysfunction of right eye(3.10%, 0.64%, 4.94, [1.43;17.03], 0.010527),Polyp of colon(4.87%, 9.32%, 0.5, [0.26;0.97], 0.045634),Pulmonary hypertension(0.44%, 2.89%, 0.15, [0.02;1.12], 0.034126),Venous varices(3.10%, 0.64%, 4.94, [1.43;17.03], 0.010527),Vitreous degeneration(4.87%, 1.61%, 3.13, [1.31;7.48], 0.011208),Cervical intraepithelial neoplasia grade 1(0.63%, 3.96%, 0.15, [0.02;1.15], 0.034183)	NA	NA	NA
chr2:85712024	chr2-85712024-allele835069-76	INS	75	NA	0.16944024205748864,0.21469740634005763,0.19642857142857142,0.12624254473161034,0.06441717791411043	0.00166081	NA	NA	NA	NA	NA	NA	NA	NA	NA	No	NA	HPRC,HGSVC,1KG-ONT	No	NA	NA	NA	NA	NA	NA
chr2:85712024	chr2-85712024-allele835073-1	DEL	75	NA	0.07639939485627836,0.005763688760806916,0.013888888888888888,0.004970178926441352,0.0	0.0954734	NA	NA	NA	NA	NA	NA	NA	NA	NA	No	NA	HPRC,HGSVC,1KG-ONT	No	NA	NA	NA	NA	NA	NA
chr2:85712024	chr2-85712024-allele835076-76	INS	75	NA	0.0037821482602118004,0.0,0.0,0.0,0.0	0.00663171	NA	NA	NA	NA	NA	NA	NA	NA	NA	No	NA	HPRC,HGSVC,1KG-ONT	No	NA	NA	NA	NA	NA	NA
chr2:85712024	chr2-85712024-allele835070-151	INS	150	NA	0.0037821482602118004,0.0,0.0,0.0,0.0	0.00663171	NA	NA	NA	NA	NA	NA	NA	NA	NA	No	NA	No	No	NA	NA	NA	NA	NA	NA
chr2:85720899	chr2-85720899-allele835152-4128	INS	4127	NA	0.01361573373676248,0.0,0.0,0.0,0.0	0.0249879	NA	NA	NA	NA	NA	NA	NA	NA	NA	No	NA	HPRC,HGSVC,1KG-ONT	No	NA	NA	NA	NA	NA	NA
chr2:85767562	chr2-85767562-allele835554-204	INS	203	NA	0.01361573373676248,0.001440922190201729,0.0,0.0,0.0	0.0227299	ATOH8(0.13183, 0.794)	NA	NA	NA	NA	NA	NA	NA	NA	No	NA	HPRC,HGSVC,1KG-ONT	No	NA	NA	NA	NA	NA	NA
chr2:85767562	chr2-85767562-allele835552-177	INS	176	NA	0.0340393343419062,0.040345821325648415,0.02976190476190476,0.02286282306163022,0.016359918200409	0.000568554	ATOH8(0.13183, 0.794)	NA	NA	NA	NA	NA	NA	NA	NA	No	NA	HPRC,HGSVC,1KG-ONT	No	NA	NA	NA	NA	NA	NA
chr2:85767562	chr2-85767562-allele835556-188	INS	187	NA	0.0015128593040847202,0.001440922190201729,0.003968253968253968,0.0009940357852882703,0.0010224948875255625	NA	ATOH8(0.13183, 0.794)	NA	NA	NA	NA	NA	NA	NA	NA	No	NA	HPRC,HGSVC,1KG-ONT	No	NA	NA	NA	NA	NA	NA
chr2:85767564	chr2-85767564-allele835557-149	INS	148	NA	0.00680786686838124,0.001440922190201729,0.0,0.0,0.0	0.0101459	ATOH8(0.13183, 0.794)	NA	NA	NA	NA	NA	NA	NA	NA	No	NA	HPRC,HGSVC,1KG-ONT	No	NA	NA	NA	NA	NA	NA
chr2:85767580	chr2-85767580-allele835578-163	INS	162	NA	0.0015128593040847202,0.0,0.0,0.0,0.0010224948875255625	0.00077342	ATOH8(0.13183, 0.794)	NA	NA	NA	NA	NA	NA	NA	NA	No	NA	HPRC,HGSVC,1KG-ONT	No	NA	NA	NA	NA	NA	NA
chr2:85767580	chr2-85767580-allele835560-158	INS	157	NA	0.019667170953101363,0.001440922190201729,0.001984126984126984,0.002982107355864811,0.0	0.0247422	ATOH8(0.13183, 0.794)	NA	NA	NA	NA	NA	NA	NA	NA	No	NA	HPRC,HGSVC,1KG-ONT	No	NA	NA	NA	NA	NA	NA
chr2:85767580	chr2-85767580-allele835579-146	INS	145	NA	0.00680786686838124,0.002881844380403458,0.0,0.0,0.0	0.00830758	ATOH8(0.13183, 0.794)	NA	NA	NA	NA	NA	NA	NA	NA	No	NA	HPRC,HGSVC,1KG-ONT	No	NA	NA	NA	NA	NA	NA
chr2:85767580	chr2-85767580-allele835585-190	INS	189	NA	0.00680786686838124,0.001440922190201729,0.0,0.0,0.0	0.0101459	ATOH8(0.13183, 0.794)	NA	NA	NA	NA	NA	NA	NA	NA	No	NA	HPRC,HGSVC,1KG-ONT	No	NA	NA	NA	NA	NA	NA
chr2:85767580	chr2-85767580-allele835588-162	INS	161	NA	0.0022692889561270802,0.0,0.0,0.0,0.0	0.00377908	ATOH8(0.13183, 0.794)	NA	NA	NA	NA	NA	NA	NA	NA	No	NA	HPRC,HGSVC,1KG-ONT	No	NA	NA	NA	NA	NA	NA
chr2:85767580	chr2-85767580-allele835573-218	INS	217	NA	0.0,0.0,0.000992063492063492,0.0,0.0	NA	ATOH8(0.13183, 0.794)	NA	NA	NA	NA	NA	NA	NA	NA	No	NA	HPRC,HGSVC,1KG-ONT	No	NA	NA	NA	NA	NA	NA
chr2:85767580	chr2-85767580-allele835596-153	INS	152	NA	0.0022692889561270802,0.0,0.0,0.0,0.0	0.00377908	ATOH8(0.13183, 0.794)	NA	NA	NA	NA	NA	NA	NA	NA	No	NA	HPRC,HGSVC,1KG-ONT	No	NA	NA	NA	NA	NA	NA
chr2:85767580	chr2-85767580-allele835587-173	INS	172	NA	0.0045385779122541605,0.001440922190201729,0.0,0.0,0.0	0.00598883	ATOH8(0.13183, 0.794)	NA	NA	NA	NA	NA	NA	NA	NA	No	NA	HPRC,HGSVC,1KG-ONT	No	NA	NA	NA	NA	NA	NA
chr2:85767580	chr2-85767580-allele835586-193	INS	192	NA	0.014372163388804841,0.0,0.0,0.0,0.0	0.0263867	ATOH8(0.13183, 0.794)	NA	NA	NA	NA	NA	NA	NA	NA	No	NA	HPRC,HGSVC,1KG-ONT	No	NA	NA	NA	NA	NA	NA
chr2:85767580	chr2-85767580-allele835582-178	INS	177	NA	0.0113464447806354,0.0,0.002976190476190476,0.0,0.0	0.0148428	ATOH8(0.13183, 0.794)	NA	NA	NA	NA	NA	NA	NA	NA	No	NA	HPRC,HGSVC,1KG-ONT	No	NA	NA	NA	NA	NA	NA
chr2:85767580	chr2-85767580-allele835590-178	INS	177	NA	0.0045385779122541605,0.0,0.0,0.0,0.0	0.00805514	ATOH8(0.13183, 0.794)	NA	NA	NA	NA	NA	NA	NA	NA	No	NA	HPRC,HGSVC,1KG-ONT	No	NA	NA	NA	NA	NA	NA
chr2:85767580	chr2-85767580-allele835564-141	INS	140	NA	0.01664145234493192,0.002881844380403458,0.21924603174603174,0.0009940357852882703,0.024539877300613498	0.0242094	ATOH8(0.13183, 0.794)	NA	NA	NA	NA	NA	NA	NA	NA	No	NA	HPRC,HGSVC,1KG-ONT	No	NA	NA	NA	NA	NA	NA
chr2:85767580	chr2-85767580-allele835592-167	INS	166	NA	0.0030257186081694403,0.0,0.0,0.0,0.0	0.00520636	ATOH8(0.13183, 0.794)	NA	NA	NA	NA	NA	NA	NA	NA	No	NA	HPRC,HGSVC,1KG-ONT	No	NA	NA	NA	NA	NA	NA
chr2:85767580	chr2-85767580-allele835580-158	INS	157	NA	0.00680786686838124,0.001440922190201729,0.000992063492063492,0.0,0.0	0.00830758	ATOH8(0.13183, 0.794)	NA	NA	NA	NA	NA	NA	NA	NA	No	NA	HPRC,HGSVC,1KG-ONT	No	NA	NA	NA	NA	NA	NA
chr2:85767580	chr2-85767580-allele835567-181	INS	180	NA	0.0,0.004322766570605188,0.000992063492063492,0.0009940357852882703,0.002044989775051125	0.000778337	ATOH8(0.13183, 0.794)	NA	NA	NA	NA	NA	NA	NA	NA	No	NA	HPRC,HGSVC,1KG-ONT	No	NA	NA	NA	NA	NA	NA
chr2:85767580	chr2-85767580-allele835597-173	INS	172	NA	0.0007564296520423601,0.0,0.0,0.0,0.0	0.000918741	ATOH8(0.13183, 0.794)	NA	NA	NA	NA	NA	NA	NA	NA	No	NA	HPRC,HGSVC,1KG-ONT	No	NA	NA	NA	NA	NA	NA
chr2:85767580	chr2-85767580-allele835575-178	INS	177	NA	0.01739788199697428,0.01729106628242075,0.021825396825396824,0.007952286282306162,0.07464212678936605	0.00302658	ATOH8(0.13183, 0.794)	NA	NA	NA	NA	NA	NA	NA	NA	No	NA	HPRC,HGSVC,1KG-ONT	No	NA	NA	NA	NA	NA	NA
chr2:85767580	chr2-85767580-allele835591-230	INS	229	NA	0.0007564296520423601,0.0,0.0,0.0,0.0	0.000918741	ATOH8(0.13183, 0.794)	NA	NA	NA	NA	NA	NA	NA	NA	No	NA	HPRC,HGSVC,1KG-ONT	No	NA	NA	NA	NA	NA	NA
chr2:85767580	chr2-85767580-allele835598-187	INS	186	NA	0.0007564296520423601,0.0,0.0,0.0,0.0	0.000918741	ATOH8(0.13183, 0.794)	NA	NA	NA	NA	NA	NA	NA	NA	No	NA	HPRC,HGSVC,1KG-ONT	No	NA	NA	NA	NA	NA	NA
chr2:85767580	chr2-85767580-allele835572-177	INS	176	NA	0.007564296520423601,0.001440922190201729,0.001984126984126984,0.014910536779324055,0.007157464212678937	NA	ATOH8(0.13183, 0.794)	NA	NA	NA	NA	NA	NA	NA	NA	No	NA	HPRC,HGSVC,1KG-ONT	No	NA	NA	NA	NA	NA	NA
chr2:85767580	chr2-85767580-allele835576-182	INS	181	NA	0.00680786686838124,0.001440922190201729,0.0,0.0,0.0	0.0101459	ATOH8(0.13183, 0.794)	NA	NA	NA	NA	NA	NA	NA	NA	No	NA	HPRC,HGSVC,1KG-ONT	No	NA	NA	NA	NA	NA	NA
chr2:85767580	chr2-85767580-allele835584-188	INS	187	NA	0.0030257186081694403,0.0,0.010912698412698412,0.0,0.0	NA	ATOH8(0.13183, 0.794)	NA	NA	NA	NA	NA	NA	NA	NA	No	NA	HPRC,HGSVC,1KG-ONT	No	NA	NA	NA	NA	NA	NA
chr2:85767580	chr2-85767580-allele835594-163	INS	162	NA	0.0,0.0,0.0,0.0009940357852882703,0.0	NA	ATOH8(0.13183, 0.794)	NA	NA	NA	NA	NA	NA	NA	NA	No	NA	HPRC,HGSVC,1KG-ONT	No	NA	NA	NA	NA	NA	NA
chr2:85767580	chr2-85767580-allele835559-121	INS	120	NA	0.046898638426626324,0.0,0.0,0.0,0.0	0.0848013	ATOH8(0.13183, 0.794)	NA	NA	NA	NA	NA	NA	NA	NA	No	NA	HPRC,HGSVC	No	NA	NA	NA	NA	NA	NA
chr2:85767580	chr2-85767580-allele835581-163	INS	162	NA	0.0,0.0,0.011904761904761904,0.0,0.0	0.00170264	ATOH8(0.13183, 0.794)	NA	NA	NA	NA	NA	NA	NA	NA	No	NA	HPRC,HGSVC,1KG-ONT	No	NA	NA	NA	NA	NA	NA
chr2:85767580	chr2-85767580-allele835570-208	INS	207	NA	0.0022692889561270802,0.0,0.0,0.0,0.0	0.00377908	ATOH8(0.13183, 0.794)	NA	NA	NA	NA	NA	NA	NA	NA	No	NA	HPRC,HGSVC,1KG-ONT	No	NA	NA	NA	NA	NA	NA
chr2:85767580	chr2-85767580-allele835569-220	INS	219	NA	0.0037821482602118004,0.001440922190201729,0.0,0.0019880715705765406,0.00408997955010225	0.00022888	ATOH8(0.13183, 0.794)	NA	NA	NA	NA	NA	NA	NA	NA	No	NA	HPRC,HGSVC,1KG-ONT	No	NA	NA	NA	NA	NA	NA
chr2:85767580	chr2-85767580-allele835562-193	INS	192	NA	0.11270801815431165,0.03314121037463977,0.03571428571428571,0.0268389662027833,0.03578732106339468	0.059763	ATOH8(0.13183, 0.794)	NA	NA	NA	NA	NA	NA	NA	NA	No	NA	HPRC,HGSVC,1KG-ONT	No	NA	NA	NA	NA	NA	NA
chr2:85767580	chr2-85767580-allele835561-168	INS	167	NA	0.17246596066565809,0.26368876080691644,0.2003968253968254,0.20178926441351888,0.18404907975460122	0.00354706	ATOH8(0.13183, 0.794)	NA	NA	NA	NA	NA	NA	NA	NA	No	NA	HPRC,HGSVC,1KG-ONT	No	NA	NA	NA	NA	NA	NA
chr2:85767580	chr2-85767580-allele835563-183	INS	182	NA	0.13540090771558244,0.26512968299711814,0.0763888888888889,0.3548707753479125,0.25255623721881393	0.0288731	ATOH8(0.13183, 0.794)	NA	NA	NA	NA	NA	NA	NA	NA	No	NA	HPRC,HGSVC,1KG-ONT	No	NA	NA	NA	NA	NA	NA
chr2:85767580	chr2-85767580-allele835568-184	INS	183	NA	0.01059001512859304,0.005763688760806916,0.012896825396825396,0.005964214711729622,0.009202453987730062	NA	ATOH8(0.13183, 0.794)	NA	NA	NA	NA	NA	NA	NA	NA	No	NA	HPRC,HGSVC,1KG-ONT	No	NA	NA	NA	NA	NA	NA
chr2:85767580	chr2-85767580-allele835583-183	INS	182	NA	0.0,0.0,0.005952380952380952,0.0009940357852882703,0.0	0.000778337	ATOH8(0.13183, 0.794)	NA	NA	NA	NA	NA	NA	NA	NA	No	NA	HPRC,HGSVC,1KG-ONT	No	NA	NA	NA	NA	NA	NA
chr2:85767580	chr2-85767580-allele835577-187	INS	186	NA	0.006051437216338881,0.0,0.0,0.0,0.0	0.0108963	ATOH8(0.13183, 0.794)	NA	NA	NA	NA	NA	NA	NA	NA	No	NA	HPRC,HGSVC,1KG-ONT	No	NA	NA	NA	NA	NA	NA
chr2:85767581	chr2-85767581-allele835600-128	INS	127	NA	0.00529500756429652,0.0,0.0,0.0,0.0	0.00947665	ATOH8(0.13183, 0.794)	NA	NA	NA	NA	NA	NA	NA	NA	No	NA	HPRC,HGSVC	No	NA	NA	NA	NA	NA	NA
chr2:85767581	chr2-85767581-allele835599-201	INS	200	NA	0.0007564296520423601,0.0,0.0,0.0,0.0	0.000918741	ATOH8(0.13183, 0.794)	NA	NA	NA	NA	NA	NA	NA	NA	No	NA	HPRC,HGSVC,1KG-ONT	No	NA	NA	NA	NA	NA	NA
chr2:85767584	chr2-85767584-allele835601-199	INS	198	NA	0.009833585476550681,0.011527377521613832,0.007936507936507936,0.010934393638170975,0.0081799591002045	NA	ATOH8(0.13183, 0.794)	NA	NA	NA	NA	NA	NA	NA	NA	No	NA	HPRC,HGSVC,1KG-ONT	No	NA	NA	NA	NA	NA	NA
chr2:85796398	chr2-85796398-allele835854-855	INS	854	NA	0.0007564296520423601,0.0,0.0,0.0,0.0	0.000918741	NA	NA	NA	NA	NA	NA	NA	NA	enhancer	No	NA	No	Yes	NA	NA	NA	NA	NA	NA
chr2:85955780	chr2-85955780-allele836392-1	DEL	148	NA	0.04236006051437216,0.0,0.0,0.0,0.0	0.0768605	NA	NA	NA	NA	NA	NA	NA	NA	NA	No	NA	HGSVC,1KG-ONT	Yes	NA	NA	NA	NA	NA	NA
chr2:85982088	chr2-85982088-allele836689-1	DEL	5274	NA	0.0007564296520423601,0.0,0.0,0.0,0.0	0.000918741	NA	NA	NA	NA	NA	NA	NA	NA	NA	No	NA	1KG-ONT	Yes	NA	NA	NA	NA	NA	NA
chr2:86041149	chr2-86041149-allele837108-1	DEL	63	NA	0.0226928895612708,0.0,0.0,0.0,0.0	0.0416511	POLR1A(0.90613, 0.479)	POLR1A(0.90613, 0.479)	NA	NA	NA	NA	NA	NA	enhancer	No	NA	HGSVC	No	NA	NA	NA	NA	NA	NA
chr2:86041299	chr2-86041299-allele837149-1	DEL	75	NA	0.0015128593040847202,0.0,0.0,0.0,0.0	0.00234988	POLR1A(0.90613, 0.479)	POLR1A(0.90613, 0.479)	NA	NA	NA	NA	NA	NA	enhancer	No	NA	HGSVC	No	NA	NA	NA	NA	NA	NA
chr2:86056331	chr2-86056331-allele837266-1608	INS	1607	NA	0.08018154311649017,0.03170028818443804,0.32142857142857145,0.04970178926441352,0.05725971370143149	0.00847106	POLR1A(0.90613, 0.479)	POLR1A(0.90613, 0.479)	NA	NA	NA	NA	NA	NA	NA	No	NA	HPRC,HGSVC,1KG-ONT	No	NA	NA	NA	NA	NA	NA
chr2:86129075	chr2-86129075-allele837726-316	INS	315	NA	0.0030257186081694403,0.002881844380403458,0.0,0.0,0.0	0.00206069	PTCD3(8.386299999999999e-21, 1.132)	NA	NA	NA	NA	NA	NA	NA	NA	No	NA	No	Yes	NA	NA	NA	NA	NA	NA
chr2:86169644	chr2-86169644-allele838139-1	DEL	160	NA	0.02193645990922844,0.002881844380403458,0.0,0.0,0.0	0.0357947	IMMT(0.0003964, 0.668)	IMMT(0.0003964, 0.668)	NA	NA	NA	NA	NA	NA	NA	No	NA	HPRC,HGSVC,1KG-ONT	Yes	NA	NA	NA	NA	NA	NA
chr2:86226111	chr2-86226111-allele838607-109	INS	108	NA	0.0015128593040847202,0.012968299711815562,0.0,0.0,0.0	NA	REEP1(4.6394e-05, 0.915)	REEP1(4.6394e-05, 0.915)	NA	NA	NA	NA	NA	NA	NA	No	NA	HPRC,1KG-ONT	No	NA	NA	NA	NA	NA	NA
chr2:86226394	chr2-86226394-allele838622-1	DEL	62	0.965346	0.15204236006051436,0.31988472622478387,0.09126984126984126,0.47514910536779326,0.3803680981595092	0.0644074	REEP1(4.6394e-05, 0.915)	REEP1(4.6394e-05, 0.915)	NA	NA	NA	NA	NA	NA	NA	No	NA	HPRC,HGSVC,1KG-ONT	No	ENSG00000132305.21(2.716145065457438e-10),ENSG00000168899.5(0.02222264493749855),ENSG00000273080.1(7.43389045993184e-13)	Lung function (FEV1/FVC)(REEP1, rs10195199, 2E-9, 0.8572946475981956),Platelet count(REEP1, rs13017143, 3E-10, 0.6137629757167098)	Adhesive capsulitis of shoulder(2.84%, 0.56%, 5.14, [1.38;19.14], 0.012282),Anxiety disorder(23.97%, 15.63%, 1.7, [1.2;2.41], 0.003522),Arthropathy of pelvis(0.63%, 2.64%, 0.23, [0.05;1.04], 0.038921),Astigmatism(8.52%, 4.90%, 1.81, [1.04;3.16], 0.040187),Autonomic neuropathy due to type 2 diabetes mellitus(2.52%, 0.38%, 6.85, [1.45;32.45], 0.007368),Bronchitis(10.73%, 6.59%, 1.7, [1.04;2.79], 0.037809),Candidiasis(7.57%, 3.58%, 2.21, [1.19;4.1], 0.014445),Cataract(7.26%, 3.77%, 2.0, [1.08;3.7], 0.034361),Cellulitis and abscess of trunk(2.21%, 0.56%, 3.97, [1.02;15.48], 0.045831),Chronic disease of tonsils AND/OR adenoids(2.21%, 0.56%, 3.97, [1.02;15.48], 0.045831),Degeneration of cervical intervertebral disc(8.52%, 2.64%, 3.44, [1.78;6.66], 0.000194),Depressive disorder(22.71%, 16.95%, 1.44, [1.02;2.04], 0.046789),Disturbance of salivary secretion(2.84%, 0.38%, 7.73, [1.66;36.0], 0.003278),Gastro-esophageal reflux disease with esophagitis(7.26%, 3.95%, 1.9, [1.03;3.49], 0.038715),Hypertrophy of breast(1.58%, 4.71%, 0.32, [0.12;0.86], 0.019824),Hypoglycemia due to type 2 diabetes mellitus(2.21%, 0.56%, 3.97, [1.02;15.48], 0.045831),Infection caused by Escherichia coli(0.32%, 2.26%, 0.14, [0.02;1.06], 0.038549),Intestinal infectious disease(1.26%, 3.77%, 0.33, [0.11;0.96], 0.033499),Labor and delivery complicated by fetal heart rate anomaly(2.84%, 0.75%, 3.85, [1.18;12.61], 0.021458),Melena(5.05%, 2.26%, 2.3, [1.07;4.93], 0.044867),Sensorineural hearing loss of bilateral ears(6.62%, 3.58%, 1.91, [1.01;3.61], 0.046055),Snapping thumb syndrome(2.52%, 0.38%, 6.85, [1.45;32.45], 0.007368),Spinal cord disease(0.63%, 3.01%, 0.2, [0.05;0.9], 0.024224),Spinal stenosis(2.84%, 0.94%, 3.07, [1.02;9.26], 0.049297),Uncomplicated asthma(20.19%, 14.69%, 1.47, [1.02;2.12], 0.045667),Uncomplicated moderate persistent asthma(4.10%, 1.51%, 2.8, [1.15;6.82], 0.022705),Vitreous degeneration(4.42%, 1.32%, 3.46, [1.38;8.66], 0.010003),Xerostomia(3.15%, 0.75%, 4.29, [1.34;13.8], 0.011077),Vulval and/or perineal noninflammatory disorders(4.46%, 1.54%, 2.99, [1.07;8.34], 0.035702),Primary malignant neoplasm of prostate(3.41%, 14.62%, 0.21, [0.06;0.72], 0.006145)	NA	NA	NA
chr2:86275252	chr2-86275252-allele839120-321	INS	320	NA	0.02723146747352496,0.002881844380403458,0.0,0.0009940357852882703,0.0	0.043472	REEP1(4.6394e-05, 0.915)	REEP1(4.6394e-05, 0.915)	NA	NA	NA	NA	NA	NA	NA	No	NA	1KG-ONT	Yes	NA	NA	NA	NA	NA	NA
chr2:86335886	chr2-86335886-allele839663-69	INS	68	NA	0.0007564296520423601,0.0,0.0,0.0,0.0	0.000918741	REEP1(4.6394e-05, 0.915)	REEP1(4.6394e-05, 0.915)	NA	NA	NA	NA	NA	NA	NA	No	NA	No	Yes	NA	NA	NA	NA	NA	NA
chr2:86343359	chr2-86343359-allele839736-1	DEL	238	NA	0.0022692889561270802,0.01585014409221902,0.0,0.04473161033797217,0.0081799591002045	0.0080842	NA	NA	NA	NA	NA	NA	NA	NA	NA	No	NA	HPRC,HGSVC,1KG-ONT	Yes	NA	NA	NA	NA	NA	NA
chr2:86351501	chr2-86351501-allele839818-1	DEL	69	NA	0.0045385779122541605,0.0,0.00992063492063492,0.0,0.0	NA	NA	NA	NA	NA	NA	NA	NA	NA	NA	No	NA	HPRC,1KG-ONT	Yes	NA	NA	NA	NA	NA	NA
chr2:86378595	chr2-86378595-allele840166-59	INS	58	NA	0.0,0.007204610951008645,0.0,0.0,0.006134969325153374	0.00151771	NA	NA	NA	NA	NA	NA	NA	NA	NA	No	NA	HPRC,HGSVC,1KG-ONT	Yes	NA	NA	NA	NA	NA	NA
chr2:86378597	chr2-86378597-allele840180-53	INS	52	NA	0.023449319213313162,0.0,0.0,0.0,0.0	0.0429956	NA	NA	NA	NA	NA	NA	NA	NA	NA	No	NA	HPRC,HGSVC,1KG-ONT	Yes	NA	NA	NA	NA	NA	NA
chr2:86378597	chr2-86378597-allele840167-53	INS	52	NA	0.025718608169440244,0.14553314121037464,0.3898809523809524,0.1978131212723658,0.12883435582822086	0.125519	NA	NA	NA	NA	NA	NA	NA	NA	NA	No	NA	HPRC,HGSVC,1KG-ONT	Yes	NA	NA	NA	NA	NA	NA
chr2:86378597	chr2-86378597-allele840183-51	INS	50	NA	0.0045385779122541605,0.0,0.0,0.0,0.0	0.00805514	NA	NA	NA	NA	NA	NA	NA	NA	NA	No	NA	HPRC,HGSVC,1KG-ONT	Yes	NA	NA	NA	NA	NA	NA
chr2:86378597	chr2-86378597-allele840170-68	INS	67	NA	0.0022692889561270802,0.001440922190201729,0.0,0.0009940357852882703,0.0	0.000980669	NA	NA	NA	NA	NA	NA	NA	NA	NA	No	NA	HPRC,HGSVC,1KG-ONT	Yes	NA	NA	NA	NA	NA	NA
chr2:86378597	chr2-86378597-allele840187-63	INS	62	NA	0.006051437216338881,0.004322766570605188,0.025793650793650792,0.0,0.0	NA	NA	NA	NA	NA	NA	NA	NA	NA	NA	No	NA	HPRC,HGSVC,1KG-ONT	Yes	NA	NA	NA	NA	NA	NA
chr2:86378597	chr2-86378597-allele840171-73	INS	72	NA	0.006051437216338881,0.0,0.0,0.0,0.0	0.0108963	NA	NA	NA	NA	NA	NA	NA	NA	NA	No	NA	HPRC,HGSVC,1KG-ONT	Yes	NA	NA	NA	NA	NA	NA
chr2:86378597	chr2-86378597-allele840169-63	INS	62	NA	0.0022692889561270802,0.002881844380403458,0.0,0.0,0.0	0.000980669	NA	NA	NA	NA	NA	NA	NA	NA	NA	No	NA	HPRC,HGSVC,1KG-ONT	Yes	NA	NA	NA	NA	NA	NA
chr2:86378597	chr2-86378597-allele840168-58	INS	57	NA	0.0030257186081694403,0.05475504322766571,0.0,0.014910536779324055,0.002044989775051125	0.00546369	NA	NA	NA	NA	NA	NA	NA	NA	NA	No	NA	HPRC,HGSVC,1KG-ONT	Yes	NA	NA	NA	NA	NA	NA
chr2:86378625	chr2-86378625-allele840207-56	INS	55	NA	0.0015128593040847202,0.0,0.000992063492063492,0.0009940357852882703,0.0	7.61513e-05	NA	NA	NA	NA	NA	NA	NA	NA	NA	No	NA	HPRC,HGSVC,1KG-ONT	Yes	NA	NA	NA	NA	NA	NA
chr2:86378628	chr2-86378628-allele840216-62	INS	61	NA	0.0007564296520423601,0.0,0.005952380952380952,0.007952286282306162,0.0	0.00103615	NA	NA	NA	NA	NA	NA	NA	NA	NA	No	NA	HPRC,HGSVC,1KG-ONT	Yes	NA	NA	NA	NA	NA	NA
chr2:86406467	chr2-86406467-allele840575-1	DEL	192	NA	0.02723146747352496,0.002881844380403458,0.0,0.0009940357852882703,0.0	0.043472	NA	NA	NA	NA	NA	NA	NA	NA	NA	No	NA	HPRC,HGSVC,1KG-ONT	Yes	NA	NA	NA	NA	NA	NA
chr2:86416925	chr2-86416925-allele840689-1	DEL	100	NA	0.0007564296520423601,0.0,0.000992063492063492,0.0,0.02044989775051125	0.00213564	NA	NA	NA	NA	NA	NA	NA	NA	NA	No	NA	No	Yes	NA	NA	NA	NA	NA	NA
chr2:86487916	chr2-86487916-allele841013-61	INS	60	0.961473	0.037065052950075644,0.06772334293948126,0.000992063492063492,0.13320079522862824,0.041922290388548056	0.00480013	KDM3A(0.9949, 0.469)	NA	NA	NA	NA	NA	NA	NA	NA	No	NA	HPRC,HGSVC,1KG-ONT	Yes	NA	Major depressive disorder or glomerular filtration rate estimated from cystatin (MTAG)(KDM3A, rs56263644, 5E-8, 0.5355503793280453),Major depressive disorder (broad)(RNF103-CHMP3, CHMP3, rs113652961, 7E-9, 0.8517257657594344),Worry(RNF103-CHMP3, CHMP3-AS1, rs78260322, 2E-8, 0.5151625902240864)	Acquired hypothyroidism(13.27%, 6.93%, 2.05, [1.07;3.93], 0.040534),Anemia(36.73%, 24.93%, 1.75, [1.12;2.72], 0.014783),Cholecystitis(4.08%, 0.93%, 4.52, [1.3;15.72], 0.029189),Disease of liver(12.24%, 4.67%, 2.85, [1.43;5.7], 0.007354),Disturbance of salivary secretion(4.08%, 0.93%, 4.52, [1.3;15.72], 0.029189),Hypothyroidism(14.29%, 7.20%, 2.15, [1.14;4.03], 0.026914),Migraine with aura(6.12%, 2.40%, 2.65, [1.03;6.85], 0.048643),Rectal polyp(6.12%, 1.87%, 3.43, [1.29;9.14], 0.020555),Secondary hypertension(5.10%, 1.20%, 4.43, [1.45;13.49], 0.015924),Spinal stenosis in cervical region(10.20%, 4.13%, 2.64, [1.25;5.56], 0.019629),Endometriosis (clinical)(5.71%, 1.65%, 3.6, [1.08;12.02], 0.049978)	NA	NA	NA
chr2:86536375	chr2-86536375-allele841331-1	DEL	153	NA	0.015128593040847202,0.001440922190201729,0.002976190476190476,0.0,0.0	0.0199223	CHMP3(0.94017, 0.543)	NA	NA	NA	NA	NA	NA	NA	NA	No	NA	1KG-ONT	Yes	NA	NA	NA	NA	NA	NA
chr2:86544937	chr2-86544937-allele841379-74	INS	73	NA	0.0529500756429652,0.22334293948126802,0.36607142857142855,0.22564612326043737,0.25971370143149286	0.131305	CHMP3(0.94017, 0.543)	NA	NA	NA	NA	NA	NA	NA	NA	No	NA	HGSVC	No	NA	NA	NA	NA	NA	NA
chr2:86544987	chr2-86544987-allele841386-1	DEL	156	0.854791	0.43267776096822996,0.08213256484149856,0.01488095238095238,0.13021868787276342,0.053169734151329244	0.370291	CHMP3(0.94017, 0.543)	NA	NA	NA	NA	NA	NA	NA	NA	No	NA	HPRC,HGSVC,1KG-ONT	No	NA	Serum levels of protein CHMP3(KDM3A - CHMP3, rs56875109, 2E-12, 0.6477837604428056),Neuroticism(CHMP3, RNF103-CHMP3, rs11127043, 8E-9, 0.7036784072749966),Depressive symptoms(RNF103-CHMP3, CHMP3, rs72932350, 1E-8, 0.777304360206442),Neuroticism(RNF103-CHMP3, CHMP3, rs72932350, 1E-8, 0.777304360206442),Neuroticism(RNF103-CHMP3, CHMP3, rs72932350, 9E-9, 0.777304360206442),Well-being spectrum (multivariate analysis)(RNF103-CHMP3, CHMP3, rs72932350, 2E-8, 0.777304360206442),Major depressive disorder(RNF103-CHMP3, CHMP3-AS1, rs56211578, 1E-8, 0.6406238877378508),Depression(CHMP3-AS1, RNF103-CHMP3, rs7585722, 2E-8, 0.6634346409036552),Depression(CHMP3-AS1, RNF103-CHMP3, rs7585722, 5E-13, 0.6634346409036552),Depression(RNF103-CHMP3, CHMP3-AS1, rs7586028, 9E-9, 0.6634346409036552)	Acquired hypothyroidism(9.16%, 5.49%, 1.74, [1.0;3.02], 0.049717),Allergic rhinitis(18.92%, 27.17%, 0.63, [0.45;0.87], 0.005533),Anemia in chronic kidney disease(1.39%, 4.05%, 0.34, [0.13;0.84], 0.022391),Arthropathy(5.38%, 9.25%, 0.56, [0.33;0.95], 0.03866),Brachial radiculitis(6.97%, 2.60%, 2.81, [1.33;5.92], 0.004382),Chronic maxillary sinusitis(1.00%, 3.18%, 0.31, [0.11;0.89], 0.036447),Chronic sinusitis(8.57%, 13.29%, 0.61, [0.39;0.95], 0.030376),Essential hypertension(54.58%, 46.53%, 1.38, [1.05;1.82], 0.025242),External hemorrhoids(0.80%, 3.18%, 0.25, [0.08;0.78], 0.014618),Follicular cysts of skin and subcutaneous tissue(0.60%, 2.89%, 0.2, [0.06;0.74], 0.009769),Frank hematuria(3.39%, 1.16%, 3.0, [1.0;8.99], 0.043816),Gastroesophageal reflux disease(18.13%, 23.99%, 0.7, [0.5;0.98], 0.0464),Hearing loss of left ear(0.40%, 2.31%, 0.17, [0.04;0.8], 0.018727),Hyperglycemia due to type 2 diabetes mellitus(6.37%, 10.69%, 0.57, [0.35;0.93], 0.029366),Leukopenia(4.18%, 1.16%, 3.73, [1.27;10.97], 0.011892),Lymphadenopathy(6.57%, 2.89%, 2.36, [1.15;4.86], 0.016744),Non-scarring alopecia(2.79%, 6.65%, 0.4, [0.2;0.8], 0.00954),Panic disorder without agoraphobia(1.99%, 5.49%, 0.35, [0.16;0.76], 0.00698),Pulmonary hypertension(3.19%, 0.87%, 3.76, [1.09;13.02], 0.031525),Synovial cyst of knee(0.80%, 3.18%, 0.25, [0.08;0.78], 0.014618),Ventricular premature complex(0.40%, 2.31%, 0.17, [0.04;0.8], 0.018727),Hypertrophy of uterus(4.19%, 1.17%, 3.69, [1.06;12.88], 0.030043),Uterine leiomyoma(20.67%, 13.67%, 1.65, [1.06;2.55], 0.031843)	NA	NA	NA
chr2:86544987	chr2-86544987-allele841384-1	DEL	78	NA	0.0045385779122541605,0.010086455331412104,0.000992063492063492,0.0019880715705765406,0.03169734151329243	0.00173271	CHMP3(0.94017, 0.543)	NA	NA	NA	NA	NA	NA	NA	NA	No	NA	HPRC,HGSVC	No	NA	NA	NA	NA	NA	NA
chr2:86544987	chr2-86544987-allele841383-79	INS	78	NA	0.00529500756429652,0.0,0.0,0.0,0.0	0.00947665	CHMP3(0.94017, 0.543)	NA	NA	NA	NA	NA	NA	NA	NA	No	NA	HGSVC	No	NA	NA	NA	NA	NA	NA
chr2:86544987	chr2-86544987-allele841385-1	DEL	117	0.850506	0.0907715582450832,0.38904899135446686,0.6240079365079365,0.37077534791252487,0.3220858895705521	0.221612	CHMP3(0.94017, 0.543)	NA	NA	NA	NA	NA	NA	NA	NA	No	NA	HPRC,HGSVC,1KG-ONT	No	ENSG00000222041.11(0.01192492670221669)	Height(RNF103-CHMP3, CHMP3, rs11127045, 3E-52, 0.6148925951057118),Height(RNF103-CHMP3, CHMP3, rs6738663, 2E-8, 0.6140248978525509),Height(RNF103-CHMP3, CHMP3-AS1, rs12328637, 7E-9, 0.6067261222057175),Cognitive processing speed(RNF103-CHMP3, CHMP3-AS1, rs4832303, 5E-10, 0.5159577044807954),Number of sexual partners(RNF103, RNF103-CHMP3, CHMP3-AS1, rs62147239, 1E-8, 0.5980556883983158)	Acquired deformity of toe(3.76%, 1.26%, 3.06, [1.13;8.25], 0.035971),Allergic rhinitis(27.70%, 20.47%, 1.49, [1.04;2.13], 0.036038),Attention deficit hyperactivity disorder(3.76%, 1.26%, 3.06, [1.13;8.25], 0.035971),Benign neoplasm of skin of trunk(4.69%, 1.89%, 2.56, [1.09;6.01], 0.042236),Brachial radiculitis(2.35%, 6.14%, 0.37, [0.14;0.94], 0.03155),Chronic sinusitis(15.96%, 8.66%, 2.0, [1.27;3.17], 0.004203),Essential hypertension(44.60%, 53.54%, 0.7, [0.51;0.95], 0.026543),Miscarriage without complication(4.23%, 1.57%, 2.76, [1.11;6.88], 0.031934),Myopia(15.02%, 8.98%, 1.79, [1.13;2.85], 0.019368),Non-scarring alopecia(7.98%, 3.15%, 2.67, [1.37;5.19], 0.005629),Restless legs(2.82%, 0.79%, 3.65, [1.1;12.09], 0.034133),Venous varices(2.82%, 0.79%, 3.65, [1.1;12.09], 0.034133)	NA	NA	NA
chr2:86833488	chr2-86833488-allele842581-61	INS	60	NA	0.01739788199697428,0.008645533141210375,0.0,0.020874751491053677,0.002044989775051125	0.00388238	CD8B(0.41723, 0.764)	NA	NA	NA	NA	NA	NA	NA	NA	No	NA	HPRC,HGSVC,1KG-ONT	No	NA	NA	NA	NA	NA	NA
chr2:86833488	chr2-86833488-allele842582-81	INS	80	NA	0.009833585476550681,0.0,0.0,0.0,0.0	0.0179657	CD8B(0.41723, 0.764)	NA	NA	NA	NA	NA	NA	NA	NA	No	NA	HPRC,HGSVC,1KG-ONT	No	NA	NA	NA	NA	NA	NA
chr2:86833555	chr2-86833555-allele842592-57	INS	56	NA	0.1172465960665658,0.15994236311239193,0.5793650793650794,0.1540755467196819,0.28016359918200406	0.0871418	CD8B(0.41723, 0.764)	NA	NA	NA	NA	NA	NA	NA	NA	No	NA	HPRC,HGSVC	No	NA	NA	NA	NA	NA	NA
chr2:86833639	chr2-86833639-allele842599-57	INS	56	NA	0.0015128593040847202,0.0,0.0,0.0,0.0	0.00234988	CD8B(0.41723, 0.764)	NA	NA	NA	NA	NA	NA	NA	NA	No	NA	HPRC,HGSVC	No	NA	NA	NA	NA	NA	NA
chr2:86905153	chr2-86905153-allele843175-57	INS	56	NA	0.0007564296520423601,0.0,0.0,0.0009940357852882703,0.0	NA	NA	NA	NA	NA	NA	NA	NA	NA	NA	Yes	NA	1KG-ONT	No	NA	NA	NA	NA	NA	NA
chr2:86905153	chr2-86905153-allele843176-53	INS	52	NA	0.0015128593040847202,0.002881844380403458,0.002976190476190476,0.005964214711729622,0.0	NA	NA	NA	NA	NA	NA	NA	NA	NA	NA	Yes	NA	1KG-ONT	No	NA	NA	NA	NA	NA	NA
chr2:86913945	chr2-86913945-allele843320-67	INS	66	NA	0.0,0.0,0.0,0.0009940357852882703,0.0010224948875255625	NA	RGPD1(0.0066047, 1.458)	NA	NA	NA	NA	NA	NA	NA	NA	Yes	NA	HPRC,HGSVC,1KG-ONT	Yes	NA	NA	NA	NA	NA	NA
chr2:86913961	chr2-86913961-allele843328-67	INS	66	NA	0.0007564296520423601,0.0,0.0,0.0,0.0	0.000918741	RGPD1(0.0066047, 1.458)	NA	NA	NA	NA	NA	NA	NA	NA	Yes	NA	HPRC,HGSVC,1KG-ONT	Yes	NA	NA	NA	NA	NA	NA
chr2:86913961	chr2-86913961-allele843338-89	INS	88	NA	0.0007564296520423601,0.0,0.0,0.0,0.0	0.000918741	RGPD1(0.0066047, 1.458)	NA	NA	NA	NA	NA	NA	NA	NA	Yes	NA	HPRC,HGSVC,1KG-ONT	Yes	NA	NA	NA	NA	NA	NA
chr2:86913961	chr2-86913961-allele843330-90	INS	89	NA	0.0,0.001440922190201729,0.0,0.0,0.002044989775051125	3.94758e-05	RGPD1(0.0066047, 1.458)	NA	NA	NA	NA	NA	NA	NA	NA	Yes	NA	HPRC,HGSVC,1KG-ONT	Yes	NA	NA	NA	NA	NA	NA
chr2:86913961	chr2-86913961-allele843334-67	INS	66	NA	0.00680786686838124,0.0,0.0,0.0,0.0	0.0122007	RGPD1(0.0066047, 1.458)	NA	NA	NA	NA	NA	NA	NA	NA	Yes	NA	HPRC,HGSVC,1KG-ONT	Yes	NA	NA	NA	NA	NA	NA
chr2:86913961	chr2-86913961-allele843329-133	INS	132	NA	0.0007564296520423601,0.0,0.0,0.0,0.0	0.000918741	RGPD1(0.0066047, 1.458)	NA	NA	NA	NA	NA	NA	NA	NA	Yes	NA	HGSVC	Yes	NA	NA	NA	NA	NA	NA
chr2:86913961	chr2-86913961-allele843331-112	INS	111	NA	0.0045385779122541605,0.0,0.00992063492063492,0.0,0.0	NA	RGPD1(0.0066047, 1.458)	NA	NA	NA	NA	NA	NA	NA	NA	Yes	NA	HPRC,HGSVC,1KG-ONT	Yes	NA	NA	NA	NA	NA	NA
chr2:86913968	chr2-86913968-allele843342-67	INS	66	NA	0.0015128593040847202,0.0,0.0,0.0,0.0	0.00234988	RGPD1(0.0066047, 1.458)	NA	NA	NA	NA	NA	NA	NA	NA	Yes	NA	HPRC,HGSVC,1KG-ONT	Yes	NA	NA	NA	NA	NA	NA
chr2:86913968	chr2-86913968-allele843346-67	INS	66	NA	0.0007564296520423601,0.0,0.0,0.0,0.0	0.000918741	RGPD1(0.0066047, 1.458)	NA	NA	NA	NA	NA	NA	NA	NA	Yes	NA	HPRC,HGSVC,1KG-ONT	Yes	NA	NA	NA	NA	NA	NA
chr2:86913976	chr2-86913976-allele843354-79	INS	78	NA	0.00529500756429652,0.001440922190201729,0.00992063492063492,0.009940357852882704,0.0010224948875255625	NA	RGPD1(0.0066047, 1.458)	NA	NA	NA	NA	NA	NA	NA	NA	Yes	NA	HPRC,HGSVC,1KG-ONT	Yes	NA	NA	NA	NA	NA	NA
chr2:86913979	chr2-86913979-allele843356-95	INS	94	NA	0.006051437216338881,0.0,0.0,0.0,0.0	0.0105135	RGPD1(0.0066047, 1.458)	NA	NA	NA	NA	NA	NA	NA	NA	Yes	NA	HPRC,HGSVC,1KG-ONT	Yes	NA	NA	NA	NA	NA	NA
chr2:86913981	chr2-86913981-allele843357-71	INS	70	NA	0.0007564296520423601,0.0,0.012896825396825396,0.0009940357852882703,0.002044989775051125	0.00108242	RGPD1(0.0066047, 1.458)	NA	NA	NA	NA	NA	NA	NA	NA	Yes	NA	HPRC,HGSVC,1KG-ONT	Yes	NA	NA	NA	NA	NA	NA
chr2:86913982	chr2-86913982-allele843358-84	INS	83	NA	0.0007564296520423601,0.0,0.010912698412698412,0.0009940357852882703,0.0	0.00037618	RGPD1(0.0066047, 1.458)	NA	NA	NA	NA	NA	NA	NA	NA	Yes	NA	HPRC,HGSVC,1KG-ONT	Yes	NA	NA	NA	NA	NA	NA
chr2:86913984	chr2-86913984-allele843363-134	INS	133	NA	0.007564296520423601,0.01585014409221902,0.018849206349206348,0.0009940357852882703,0.002044989775051125	NA	RGPD1(0.0066047, 1.458)	NA	NA	NA	NA	NA	NA	NA	NA	Yes	NA	HGSVC	Yes	NA	NA	NA	NA	NA	NA
chr2:86913984	chr2-86913984-allele843362-121	INS	120	NA	0.0007564296520423601,0.0,0.000992063492063492,0.003976143141153081,0.005112474437627812	0.000360376	RGPD1(0.0066047, 1.458)	NA	NA	NA	NA	NA	NA	NA	NA	Yes	NA	HPRC,HGSVC,1KG-ONT	Yes	NA	NA	NA	NA	NA	NA
chr2:86913993	chr2-86913993-allele843371-108	INS	107	NA	0.0,0.0,0.000992063492063492,0.0,0.0081799591002045	0.000804865	RGPD1(0.0066047, 1.458)	NA	NA	NA	NA	NA	NA	NA	NA	Yes	NA	HPRC,HGSVC,1KG-ONT	Yes	NA	NA	NA	NA	NA	NA
chr2:86914001	chr2-86914001-allele843379-55	INS	54	NA	0.0015128593040847202,0.0,0.011904761904761904,0.0,0.0	NA	RGPD1(0.0066047, 1.458)	NA	NA	NA	NA	NA	NA	NA	NA	Yes	NA	HPRC,HGSVC	Yes	NA	NA	NA	NA	NA	NA
chr2:86914023	chr2-86914023-allele843401-52	INS	51	NA	0.0015128593040847202,0.001440922190201729,0.001984126984126984,0.008946322067594433,0.0	NA	RGPD1(0.0066047, 1.458)	NA	NA	NA	NA	NA	NA	NA	NA	Yes	NA	HPRC,HGSVC	Yes	NA	NA	NA	NA	NA	NA
chr2:86914024	chr2-86914024-allele843402-1	DEL	58	NA	0.0015128593040847202,0.0,0.0,0.0,0.0	0.00183645	RGPD1(0.0066047, 1.458)	NA	NA	NA	NA	NA	NA	NA	NA	No	NA	HGSVC,1KG-ONT	No	NA	NA	NA	NA	NA	NA
chr2:86914027	chr2-86914027-allele843404-87	INS	86	NA	0.0007564296520423601,0.0,0.0,0.0,0.0	0.000918741	RGPD1(0.0066047, 1.458)	NA	NA	NA	NA	NA	NA	NA	NA	Yes	NA	HPRC,HGSVC,1KG-ONT	Yes	NA	NA	NA	NA	NA	NA
chr2:86914063	chr2-86914063-allele843439-1	DEL	54	NA	0.0007564296520423601,0.008645533141210375,0.0,0.0,0.0	NA	RGPD1(0.0066047, 1.458)	NA	NA	NA	NA	NA	NA	NA	NA	No	NA	HGSVC,1KG-ONT	No	NA	NA	NA	NA	NA	NA
chr2:86914065	chr2-86914065-allele843441-85	INS	84	NA	0.0007564296520423601,0.0,0.0,0.0,0.0	0.000918741	RGPD1(0.0066047, 1.458)	NA	NA	NA	NA	NA	NA	NA	NA	No	NA	HPRC,HGSVC,1KG-ONT	No	NA	NA	NA	NA	NA	NA
chr2:86914155	chr2-86914155-allele843490-52	INS	51	NA	0.0007564296520423601,0.0,0.000992063492063492,0.0,0.0	NA	RGPD1(0.0066047, 1.458)	NA	NA	NA	NA	NA	NA	NA	NA	No	NA	HPRC,HGSVC	No	NA	NA	NA	NA	NA	NA
chr2:86914298	chr2-86914298-allele843546-84	INS	83	NA	0.0007564296520423601,0.0,0.0,0.0,0.0010224948875255625	NA	RGPD1(0.0066047, 1.458)	NA	NA	NA	NA	NA	NA	NA	NA	No	NA	HPRC,HGSVC,1KG-ONT	No	NA	NA	NA	NA	NA	NA
chr2:86914301	chr2-86914301-allele843548-69	INS	68	NA	0.0,0.0,0.0,0.004970178926441352,0.0	0.000408842	RGPD1(0.0066047, 1.458)	NA	NA	NA	NA	NA	NA	NA	NA	No	NA	HPRC,HGSVC,1KG-ONT	No	NA	NA	NA	NA	NA	NA
chr2:86914332	chr2-86914332-allele843563-78	INS	77	NA	0.0,0.002881844380403458,0.0,0.0,0.0	NA	RGPD1(0.0066047, 1.458)	NA	NA	NA	NA	NA	NA	NA	NA	No	NA	HPRC,HGSVC,1KG-ONT	No	NA	NA	NA	NA	NA	NA
chr2:86914332	chr2-86914332-allele843564-56	INS	55	NA	0.0015128593040847202,0.01440922190201729,0.000992063492063492,0.0,0.0	NA	RGPD1(0.0066047, 1.458)	NA	NA	NA	NA	NA	NA	NA	NA	No	NA	HPRC,HGSVC	No	NA	NA	NA	NA	NA	NA
chr2:86914332	chr2-86914332-allele843565-61	INS	60	NA	0.0,0.0,0.000992063492063492,0.0,0.0	NA	RGPD1(0.0066047, 1.458)	NA	NA	NA	NA	NA	NA	NA	NA	No	NA	HPRC,HGSVC,1KG-ONT	No	NA	NA	NA	NA	NA	NA
chr2:86914344	chr2-86914344-allele843575-60	INS	59	NA	0.0,0.0,0.010912698412698412,0.0,0.0	0.00123698	RGPD1(0.0066047, 1.458)	NA	NA	NA	NA	NA	NA	NA	NA	No	NA	HPRC,HGSVC	No	NA	NA	NA	NA	NA	NA
chr2:86914347	chr2-86914347-allele843579-112	INS	111	NA	0.00680786686838124,0.0,0.0,0.0,0.0	0.0122007	RGPD1(0.0066047, 1.458)	NA	NA	NA	NA	NA	NA	NA	NA	No	NA	HPRC,HGSVC,1KG-ONT	No	NA	NA	NA	NA	NA	NA
chr2:86914347	chr2-86914347-allele843589-54	INS	53	NA	0.0015128593040847202,0.0,0.000992063492063492,0.0,0.0	0.00077342	RGPD1(0.0066047, 1.458)	NA	NA	NA	NA	NA	NA	NA	NA	No	NA	HPRC,HGSVC	No	NA	NA	NA	NA	NA	NA
chr2:86914347	chr2-86914347-allele843582-150	INS	149	NA	0.048411497730711045,0.007204610951008645,0.08928571428571429,0.027833001988071572,0.009202453987730062	0.00138753	RGPD1(0.0066047, 1.458)	NA	NA	NA	NA	NA	NA	NA	NA	No	NA	HGSVC	No	NA	NA	NA	NA	NA	NA
chr2:86914347	chr2-86914347-allele843578-88	INS	87	NA	0.0007564296520423601,0.0,0.0,0.0,0.0	0.000918741	RGPD1(0.0066047, 1.458)	NA	NA	NA	NA	NA	NA	NA	NA	No	NA	HPRC,HGSVC,1KG-ONT	No	NA	NA	NA	NA	NA	NA
chr2:86914347	chr2-86914347-allele843580-51	INS	50	NA	0.0007564296520423601,0.0,0.012896825396825396,0.0,0.0010224948875255625	0.000830032	RGPD1(0.0066047, 1.458)	NA	NA	NA	NA	NA	NA	NA	NA	No	NA	HPRC,HGSVC	No	NA	NA	NA	NA	NA	NA
chr2:86914350	chr2-86914350-allele843591-60	INS	59	NA	0.0,0.004322766570605188,0.0,0.013916500994035786,0.0	0.00262774	RGPD1(0.0066047, 1.458)	NA	NA	NA	NA	NA	NA	NA	NA	No	NA	HPRC,HGSVC	No	NA	NA	NA	NA	NA	NA
chr2:86914353	chr2-86914353-allele843592-94	INS	93	NA	0.0015128593040847202,0.0,0.0,0.0,0.0	0.00234988	RGPD1(0.0066047, 1.458)	NA	NA	NA	NA	NA	NA	NA	NA	No	NA	HPRC,HGSVC,1KG-ONT	No	NA	NA	NA	NA	NA	NA
chr2:86914353	chr2-86914353-allele843593-53	INS	52	NA	0.0022692889561270802,0.004322766570605188,0.0,0.0019880715705765406,0.0	NA	RGPD1(0.0066047, 1.458)	NA	NA	NA	NA	NA	NA	NA	NA	No	NA	HPRC,HGSVC	No	NA	NA	NA	NA	NA	NA
chr2:86914361	chr2-86914361-allele843594-1	DEL	72	NA	0.0045385779122541605,0.0,0.0,0.0,0.0	0.00788469	RGPD1(0.0066047, 1.458)	NA	NA	NA	NA	NA	NA	NA	NA	No	NA	HPRC,HGSVC,1KG-ONT	No	NA	NA	NA	NA	NA	NA
chr2:86914378	chr2-86914378-allele843598-1	DEL	58	NA	0.0037821482602118004,0.001440922190201729,0.0,0.0009940357852882703,0.0	0.00324023	RGPD1(0.0066047, 1.458)	NA	NA	NA	NA	NA	NA	NA	NA	No	NA	HGSVC,1KG-ONT	No	NA	NA	NA	NA	NA	NA
chr2:86914379	chr2-86914379-allele843610-52	INS	51	NA	0.0007564296520423601,0.0,0.003968253968253968,0.0,0.0010224948875255625	NA	RGPD1(0.0066047, 1.458)	NA	NA	NA	NA	NA	NA	NA	NA	No	NA	HPRC,HGSVC	No	NA	NA	NA	NA	NA	NA
chr2:86914387	chr2-86914387-allele843620-57	INS	56	NA	0.0037821482602118004,0.0,0.0,0.0,0.0	0.00663171	RGPD1(0.0066047, 1.458)	NA	NA	NA	NA	NA	NA	NA	NA	No	NA	HPRC,HGSVC	No	NA	NA	NA	NA	NA	NA
chr2:86914387	chr2-86914387-allele843615-54	INS	53	NA	0.0,0.0,0.000992063492063492,0.0009940357852882703,0.0	NA	RGPD1(0.0066047, 1.458)	NA	NA	NA	NA	NA	NA	NA	NA	No	NA	HPRC,HGSVC	No	NA	NA	NA	NA	NA	NA
chr2:86914387	chr2-86914387-allele843622-116	INS	115	NA	0.0,0.0,0.011904761904761904,0.0009940357852882703,0.0	0.00172922	RGPD1(0.0066047, 1.458)	NA	NA	NA	NA	NA	NA	NA	NA	No	NA	HPRC,HGSVC,1KG-ONT	No	NA	NA	NA	NA	NA	NA
chr2:86914387	chr2-86914387-allele843618-61	INS	60	NA	0.0007564296520423601,0.0,0.0,0.0,0.0	0.000918741	RGPD1(0.0066047, 1.458)	NA	NA	NA	NA	NA	NA	NA	NA	No	NA	HPRC,HGSVC,1KG-ONT	No	NA	NA	NA	NA	NA	NA
chr2:86914387	chr2-86914387-allele843616-64	INS	63	NA	0.0007564296520423601,0.0,0.002976190476190476,0.0009940357852882703,0.0	NA	RGPD1(0.0066047, 1.458)	NA	NA	NA	NA	NA	NA	NA	NA	No	NA	HPRC,HGSVC,1KG-ONT	No	NA	NA	NA	NA	NA	NA
chr2:86914390	chr2-86914390-allele843624-87	INS	86	NA	0.0,0.0,0.015873015873015872,0.0,0.003067484662576687	0.00278122	RGPD1(0.0066047, 1.458)	NA	NA	NA	NA	NA	NA	NA	NA	No	NA	HPRC,HGSVC,1KG-ONT	No	NA	NA	NA	NA	NA	NA
chr2:86914433	chr2-86914433-allele843645-51	INS	50	NA	0.0,0.0,0.0,0.0,0.010224948875255624	0.000921081	RGPD1(0.0066047, 1.458)	NA	NA	NA	NA	NA	NA	NA	NA	No	NA	HPRC,HGSVC	No	NA	NA	NA	NA	NA	NA
chr2:86914439	chr2-86914439-allele843661-75	INS	74	NA	0.0,0.005763688760806916,0.000992063492063492,0.0,0.0010224948875255625	0.000593574	RGPD1(0.0066047, 1.458)	NA	NA	NA	NA	NA	NA	NA	NA	No	NA	HPRC,HGSVC,1KG-ONT	No	NA	NA	NA	NA	NA	NA
chr2:86914451	chr2-86914451-allele843700-222	INS	221	NA	0.0,0.0,0.015873015873015872,0.0,0.003067484662576687	0.00278122	RGPD1(0.0066047, 1.458)	NA	NA	NA	NA	NA	NA	NA	NA	No	NA	HPRC,HGSVC,1KG-ONT	No	NA	NA	NA	NA	NA	NA
chr2:86914509	chr2-86914509-allele843741-148	INS	147	NA	0.0015128593040847202,0.0,0.0,0.002982107355864811,0.0	NA	RGPD1(0.0066047, 1.458)	NA	NA	NA	NA	NA	NA	NA	NA	Yes	NA	HPRC,HGSVC	No	NA	NA	NA	NA	NA	NA
chr2:86914509	chr2-86914509-allele843744-54	INS	53	NA	0.0,0.0,0.000992063492063492,0.0009940357852882703,0.006134969325153374	0.000963133	RGPD1(0.0066047, 1.458)	NA	NA	NA	NA	NA	NA	NA	NA	Yes	NA	HPRC,HGSVC	No	NA	NA	NA	NA	NA	NA
chr2:86914509	chr2-86914509-allele843740-55	INS	54	NA	0.0,0.0,0.00992063492063492,0.0,0.0	0.000921081	RGPD1(0.0066047, 1.458)	NA	NA	NA	NA	NA	NA	NA	NA	Yes	NA	HPRC,HGSVC	No	NA	NA	NA	NA	NA	NA
chr2:86914513	chr2-86914513-allele843746-72	INS	71	NA	0.0,0.0,0.006944444444444444,0.0019880715705765406,0.0	0.00114796	RGPD1(0.0066047, 1.458)	NA	NA	NA	NA	NA	NA	NA	NA	Yes	NA	HPRC,HGSVC,1KG-ONT	No	NA	NA	NA	NA	NA	NA
chr2:86914513	chr2-86914513-allele843747-340	INS	339	NA	0.0015128593040847202,0.0,0.0,0.0,0.0010224948875255625	0.000430628	RGPD1(0.0066047, 1.458)	NA	NA	NA	NA	NA	NA	NA	NA	Yes	NA	HGSVC,1KG-ONT	No	NA	NA	NA	NA	NA	NA
chr2:86914524	chr2-86914524-allele843760-93	INS	92	NA	0.0007564296520423601,0.0,0.0,0.0,0.0	0.000918741	RGPD1(0.0066047, 1.458)	NA	NA	NA	NA	NA	NA	NA	NA	Yes	NA	HPRC,HGSVC,1KG-ONT	No	NA	NA	NA	NA	NA	NA
chr2:86914543	chr2-86914543-allele843774-78	INS	77	NA	0.0,0.0,0.0,0.0,0.0010224948875255625	NA	RGPD1(0.0066047, 1.458)	NA	NA	NA	NA	NA	NA	NA	NA	Yes	NA	HPRC,HGSVC,1KG-ONT	No	NA	NA	NA	NA	NA	NA
chr2:86914543	chr2-86914543-allele843775-53	INS	52	NA	0.0037821482602118004,0.0,0.003968253968253968,0.0,0.002044989775051125	0.000452194	RGPD1(0.0066047, 1.458)	NA	NA	NA	NA	NA	NA	NA	NA	Yes	NA	HPRC,HGSVC	No	NA	NA	NA	NA	NA	NA
chr2:86914553	chr2-86914553-allele843786-60	INS	59	NA	0.0,0.0,0.000992063492063492,0.0,0.006134969325153374	0.000631316	RGPD1(0.0066047, 1.458)	NA	NA	NA	NA	NA	NA	NA	NA	Yes	NA	HPRC,HGSVC	No	NA	NA	NA	NA	NA	NA
chr2:86914593	chr2-86914593-allele843813-67	INS	66	NA	0.0015128593040847202,0.0,0.0,0.0,0.0	0.00234988	RGPD1(0.0066047, 1.458)	NA	NA	NA	NA	NA	NA	NA	NA	Yes	NA	HPRC,HGSVC	No	NA	NA	NA	NA	NA	NA
chr2:86914593	chr2-86914593-allele843814-108	INS	107	NA	0.0,0.0,0.0,0.0009940357852882703,0.007157464212678937	0.000705828	RGPD1(0.0066047, 1.458)	NA	NA	NA	NA	NA	NA	NA	NA	Yes	NA	HPRC,HGSVC,1KG-ONT	No	NA	NA	NA	NA	NA	NA
chr2:86914610	chr2-86914610-allele843836-446	INS	445	NA	0.0007564296520423601,0.0,0.016865079365079364,0.0009940357852882703,0.0081799591002045	0.00283706	RGPD1(0.0066047, 1.458)	NA	NA	NA	NA	NA	NA	NA	NA	Yes	NA	HGSVC,1KG-ONT	No	NA	NA	NA	NA	NA	NA
chr2:86914610	chr2-86914610-allele843837-77	INS	76	NA	0.0007564296520423601,0.0,0.000992063492063492,0.0,0.0	NA	RGPD1(0.0066047, 1.458)	NA	NA	NA	NA	NA	NA	NA	NA	Yes	NA	HPRC,HGSVC,1KG-ONT	No	NA	NA	NA	NA	NA	NA
chr2:86914644	chr2-86914644-allele843855-73	INS	72	NA	0.0,0.0,0.0,0.008946322067594433,0.0	0.0010336	RGPD1(0.0066047, 1.458)	NA	NA	NA	NA	NA	NA	NA	NA	Yes	NA	HPRC,HGSVC,1KG-ONT	No	NA	NA	NA	NA	NA	NA
chr2:86914644	chr2-86914644-allele843856-546	INS	545	NA	0.0022692889561270802,0.0,0.0,0.0,0.0	0.00343715	RGPD1(0.0066047, 1.458)	NA	NA	NA	NA	NA	NA	NA	NA	Yes	NA	HGSVC,1KG-ONT	No	NA	NA	NA	NA	NA	NA
chr2:86914644	chr2-86914644-allele843851-71	INS	70	NA	0.0,0.0,0.0,0.0009940357852882703,0.0010224948875255625	NA	RGPD1(0.0066047, 1.458)	NA	NA	NA	NA	NA	NA	NA	NA	Yes	NA	HPRC,HGSVC,1KG-ONT	No	NA	NA	NA	NA	NA	NA
chr2:86914644	chr2-86914644-allele843848-53	INS	52	NA	0.0,0.0,0.0,0.0009940357852882703,0.0	NA	RGPD1(0.0066047, 1.458)	NA	NA	NA	NA	NA	NA	NA	NA	Yes	NA	HPRC,HGSVC	No	NA	NA	NA	NA	NA	NA
chr2:86914644	chr2-86914644-allele843850-59	INS	58	NA	0.0,0.002881844380403458,0.001984126984126984,0.0009940357852882703,0.002044989775051125	0.000778337	RGPD1(0.0066047, 1.458)	NA	NA	NA	NA	NA	NA	NA	NA	Yes	NA	HPRC,HGSVC	No	NA	NA	NA	NA	NA	NA
chr2:86914644	chr2-86914644-allele843854-62	INS	61	NA	0.0,0.0,0.00496031746031746,0.0,0.0	NA	RGPD1(0.0066047, 1.458)	NA	NA	NA	NA	NA	NA	NA	NA	Yes	NA	HPRC,HGSVC	No	NA	NA	NA	NA	NA	NA
chr2:86914644	chr2-86914644-allele843866-68	INS	67	NA	0.0,0.0,0.00496031746031746,0.0019880715705765406,0.0	0.000778337	RGPD1(0.0066047, 1.458)	NA	NA	NA	NA	NA	NA	NA	NA	Yes	NA	HPRC,HGSVC	No	NA	NA	NA	NA	NA	NA
chr2:86914647	chr2-86914647-allele843871-66	INS	65	NA	0.0007564296520423601,0.001440922190201729,0.0,0.0,0.0	NA	RGPD1(0.0066047, 1.458)	NA	NA	NA	NA	NA	NA	NA	NA	Yes	NA	HPRC,HGSVC	No	NA	NA	NA	NA	NA	NA
chr2:86914665	chr2-86914665-allele843879-282	INS	281	NA	0.0,0.0,0.008928571428571428,0.002982107355864811,0.0	0.00161686	RGPD1(0.0066047, 1.458)	NA	NA	NA	NA	NA	NA	NA	NA	Yes	NA	HGSVC,1KG-ONT	No	NA	NA	NA	NA	NA	NA
chr2:86914681	chr2-86914681-allele843889-56	INS	55	NA	0.0015128593040847202,0.0,0.0,0.0,0.0	0.00234988	RGPD1(0.0066047, 1.458)	NA	NA	NA	NA	NA	NA	NA	NA	Yes	NA	HPRC,HGSVC	No	NA	NA	NA	NA	NA	NA
chr2:86914681	chr2-86914681-allele843888-77	INS	76	NA	0.0,0.005763688760806916,0.0,0.004970178926441352,0.0	0.00114796	RGPD1(0.0066047, 1.458)	NA	NA	NA	NA	NA	NA	NA	NA	Yes	NA	HPRC,HGSVC,1KG-ONT	No	NA	NA	NA	NA	NA	NA
chr2:86914681	chr2-86914681-allele843886-62	INS	61	NA	0.0,0.001440922190201729,0.0,0.0009940357852882703,0.002044989775051125	0.000224143	RGPD1(0.0066047, 1.458)	NA	NA	NA	NA	NA	NA	NA	NA	Yes	NA	HPRC,HGSVC	No	NA	NA	NA	NA	NA	NA
chr2:86914681	chr2-86914681-allele843890-67	INS	66	NA	0.0007564296520423601,0.01585014409221902,0.000992063492063492,0.002982107355864811,0.00408997955010225	0.00181465	RGPD1(0.0066047, 1.458)	NA	NA	NA	NA	NA	NA	NA	NA	Yes	NA	HPRC,HGSVC	No	NA	NA	NA	NA	NA	NA
chr2:86914687	chr2-86914687-allele843912-62	INS	61	NA	0.0,0.0,0.016865079365079364,0.0,0.0	0.00238547	RGPD1(0.0066047, 1.458)	NA	NA	NA	NA	NA	NA	NA	NA	Yes	NA	HPRC,HGSVC	No	NA	NA	NA	NA	NA	NA
chr2:86914733	chr2-86914733-allele843932-91	INS	90	NA	0.0022692889561270802,0.0,0.0,0.0,0.0	0.00377908	RGPD1(0.0066047, 1.458)	NA	NA	NA	NA	NA	NA	NA	NA	Yes	NA	HPRC,HGSVC,1KG-ONT	No	NA	NA	NA	NA	NA	NA
chr2:86914737	chr2-86914737-allele843936-58	INS	57	NA	0.0015128593040847202,0.0,0.005952380952380952,0.0,0.0	NA	RGPD1(0.0066047, 1.458)	NA	NA	NA	NA	NA	NA	NA	NA	Yes	NA	HPRC,HGSVC	No	NA	NA	NA	NA	NA	NA
chr2:86914766	chr2-86914766-allele843945-64	INS	63	NA	0.0,0.004322766570605188,0.001984126984126984,0.0009940357852882703,0.0	0.000593574	RGPD1(0.0066047, 1.458)	NA	NA	NA	NA	NA	NA	NA	NA	Yes	NA	HPRC,HGSVC	No	NA	NA	NA	NA	NA	NA
chr2:86914776	chr2-86914776-allele843955-54	INS	53	NA	0.0015128593040847202,0.0,0.008928571428571428,0.0,0.002044989775051125	NA	RGPD1(0.0066047, 1.458)	NA	NA	NA	NA	NA	NA	NA	NA	Yes	NA	HPRC,HGSVC	No	NA	NA	NA	NA	NA	NA
chr2:86914798	chr2-86914798-allele843970-1	DEL	70	NA	0.0007564296520423601,0.0,0.0,0.0,0.0	0.000918741	RGPD1(0.0066047, 1.458)	NA	NA	NA	NA	NA	NA	NA	NA	No	NA	HPRC,HGSVC	No	NA	NA	NA	NA	NA	NA
chr2:86914799	chr2-86914799-allele843975-1	DEL	63	NA	0.0037821482602118004,0.005763688760806916,0.007936507936507936,0.011928429423459244,0.006134969325153374	0.000768106	RGPD1(0.0066047, 1.458)	NA	NA	NA	NA	NA	NA	NA	NA	No	NA	HPRC,HGSVC	No	NA	NA	NA	NA	NA	NA
chr2:86914801	chr2-86914801-allele843977-459	INS	458	NA	0.0,0.0,0.00496031746031746,0.0,0.0	0.000408842	RGPD1(0.0066047, 1.458)	NA	NA	NA	NA	NA	NA	NA	NA	Yes	NA	HGSVC,1KG-ONT	No	NA	NA	NA	NA	NA	NA
chr2:86914813	chr2-86914813-allele843981-57	INS	56	NA	0.0,0.0,0.011904761904761904,0.0,0.0	0.00135949	RGPD1(0.0066047, 1.458)	NA	NA	NA	NA	NA	NA	NA	NA	Yes	NA	HPRC,HGSVC	No	NA	NA	NA	NA	NA	NA
chr2:86914899	chr2-86914899-allele844031-69	INS	68	NA	0.0,0.001440922190201729,0.002976190476190476,0.009940357852882704,0.0	0.00192551	RGPD1(0.0066047, 1.458)	NA	NA	NA	NA	NA	NA	NA	NA	Yes	NA	HPRC,HGSVC	No	NA	NA	NA	NA	NA	NA
chr2:86914905	chr2-86914905-allele844042-72	INS	71	NA	0.0022692889561270802,0.0,0.0,0.0,0.0	0.00343715	RGPD1(0.0066047, 1.458)	NA	NA	NA	NA	NA	NA	NA	NA	Yes	NA	HPRC,HGSVC,1KG-ONT	No	NA	NA	NA	NA	NA	NA
chr2:86924637	chr2-86924637-allele844188-1	DEL	299	NA	0.0015128593040847202,0.002881844380403458,0.0,0.003976143141153081,0.0	NA	RGPD1(0.0066047, 1.458)	NA	NA	NA	NA	NA	NA	NA	NA	Yes	NA	HPRC,HGSVC,1KG-ONT	No	NA	NA	NA	NA	NA	NA
chr2:86936275	chr2-86936275-allele844329-3589	INS	3588	NA	0.08396369137670197,0.0893371757925072,0.19246031746031747,0.10139165009940358,0.17075664621676892	0.014691	RGPD1(0.0066047, 1.458)	NA	NA	NA	NA	NA	NA	NA	NA	Yes	NA	HPRC,HGSVC,1KG-ONT	No	NA	NA	NA	NA	NA	NA
chr2:86942371	chr2-86942371-allele844443-1	DEL	196	NA	0.04084720121028744,0.0345821325648415,0.00496031746031746,0.05168986083499006,0.011247443762781187	0.00385065	RGPD1(0.0066047, 1.458)	NA	NA	NA	NA	NA	NA	NA	NA	Yes	NA	HPRC,HGSVC,1KG-ONT	No	NA	NA	NA	NA	NA	NA
chr2:86942407	chr2-86942407-allele844450-1	DEL	129	NA	0.0007564296520423601,0.0,0.0,0.0,0.0	0.000918741	RGPD1(0.0066047, 1.458)	NA	NA	NA	NA	NA	NA	NA	NA	Yes	NA	HPRC,HGSVC	No	NA	NA	NA	NA	NA	NA
chr2:86942466	chr2-86942466-allele844453-1	DEL	56	NA	0.0264750378214826,0.023054755043227664,0.2222222222222222,0.09642147117296222,0.1032719836400818	0.0477323	RGPD1(0.0066047, 1.458)	NA	NA	NA	NA	NA	NA	NA	NA	Yes	NA	HPRC,HGSVC,1KG-ONT	No	NA	NA	NA	NA	NA	NA
chr2:86942511	chr2-86942511-allele844458-63	INS	62	NA	0.0015128593040847202,0.0,0.0,0.0,0.0	0.00234988	RGPD1(0.0066047, 1.458)	NA	NA	NA	NA	NA	NA	NA	NA	Yes	NA	HPRC,HGSVC,1KG-ONT	Yes	NA	NA	NA	NA	NA	NA
chr2:86942542	chr2-86942542-allele844470-82	INS	81	NA	0.012102874432677761,0.0,0.015873015873015872,0.0,0.0081799591002045	0.00130686	RGPD1(0.0066047, 1.458)	NA	NA	NA	NA	NA	NA	NA	NA	Yes	NA	HGSVC,1KG-ONT	Yes	NA	NA	NA	NA	NA	NA
chr2:86942542	chr2-86942542-allele844469-54	INS	53	NA	0.0022692889561270802,0.01585014409221902,0.021825396825396824,0.0009940357852882703,0.002044989775051125	0.00285691	RGPD1(0.0066047, 1.458)	NA	NA	NA	NA	NA	NA	NA	NA	Yes	NA	HPRC,HGSVC,1KG-ONT	Yes	NA	NA	NA	NA	NA	NA
chr2:86942545	chr2-86942545-allele844474-111	INS	110	NA	0.0007564296520423601,0.0,0.0,0.0,0.0	0.000918741	RGPD1(0.0066047, 1.458)	NA	NA	NA	NA	NA	NA	NA	NA	Yes	NA	HGSVC	Yes	NA	NA	NA	NA	NA	NA
chr2:86942657	chr2-86942657-allele844485-58	INS	57	NA	0.0,0.0,0.001984126984126984,0.0,0.0	NA	RGPD1(0.0066047, 1.458)	NA	NA	NA	NA	NA	NA	NA	NA	Yes	NA	HPRC,HGSVC,1KG-ONT	Yes	NA	NA	NA	NA	NA	NA
chr2:86970524	chr2-86970524-allele844695-1	DEL	309	NA	0.00680786686838124,0.01729106628242075,0.060515873015873016,0.033797216699801194,0.02147239263803681	0.0139369	RGPD1(0.0066047, 1.458)	NA	NA	NA	NA	NA	NA	NA	NA	Yes	NA	HPRC,HGSVC	No	NA	NA	NA	NA	NA	NA
chr2:87044280	chr2-87044280-allele845112-1	DEL	4223	NA	0.030257186081694403,0.0,0.0,0.0019880715705765406,0.0010224948875255625	0.0488894	NA	NA	NA	NA	NA	NA	NA	NA	NA	Yes	NA	HPRC,HGSVC	Yes	NA	NA	NA	NA	NA	NA
chr2:87044511	chr2-87044511-allele845115-317	INS	316	NA	0.046898638426626324,0.002881844380403458,0.0,0.002982107355864811,0.0	0.0744749	NA	NA	NA	NA	NA	NA	NA	NA	NA	Yes	NA	HPRC,HGSVC	No	NA	NA	NA	NA	NA	NA
chr2:87071133	chr2-87071133-allele845396-1	DEL	71	NA	0.0340393343419062,0.004322766570605188,0.0,0.0,0.0	0.0555828	NA	NA	NA	NA	NA	NA	NA	NA	NA	Yes	NA	HPRC,HGSVC	Yes	NA	NA	NA	NA	NA	NA
chr2:87105997	chr2-87105997-allele845697-1	DEL	61	NA	0.00680786686838124,0.0,0.0,0.0009940357852882703,0.0	0.0101459	NA	NA	NA	NA	NA	NA	NA	NA	NA	Yes	NA	HPRC,HGSVC,1KG-ONT	No	NA	NA	NA	NA	NA	NA
chr2:87106005	chr2-87106005-allele845698-67	INS	66	NA	0.0,0.0,0.010912698412698412,0.0,0.0	0.0010498	NA	NA	NA	NA	NA	NA	NA	NA	NA	Yes	NA	1KG-ONT	No	NA	NA	NA	NA	NA	NA
chr2:87106027	chr2-87106027-allele845712-83	INS	82	NA	0.0,0.0,0.0,0.0009940357852882703,0.0	NA	NA	NA	NA	NA	NA	NA	NA	NA	NA	Yes	NA	HPRC,HGSVC,1KG-ONT	No	NA	NA	NA	NA	NA	NA
chr2:87106030	chr2-87106030-allele845720-119	INS	118	NA	0.0030257186081694403,0.0,0.0,0.0,0.0	0.00495017	NA	NA	NA	NA	NA	NA	NA	NA	NA	Yes	NA	HPRC,HGSVC	No	NA	NA	NA	NA	NA	NA
chr2:87168032	chr2-87168032-allele846386-6064	INS	6063	NA	0.024205748865355523,0.001440922190201729,0.0,0.0,0.0	0.0420794	NA	NA	NA	NA	NA	NA	NA	NA	NA	Yes	NA	HPRC,HGSVC	No	NA	NA	NA	NA	NA	NA
chr2:87180577	chr2-87180577-allele846508-487	INS	486	NA	0.00680786686838124,0.0,0.0,0.0,0.0	0.0123139	NA	NA	NA	NA	NA	NA	NA	NA	NA	Yes	NA	HPRC,HGSVC,1KG-ONT	Yes	NA	NA	NA	NA	NA	NA
chr2:87180577	chr2-87180577-allele846503-488	INS	487	NA	0.3661119515885023,0.14553314121037464,0.1527777777777778,0.12326043737574553,0.1165644171779141	0.155124	NA	NA	NA	NA	NA	NA	NA	NA	NA	Yes	NA	HPRC,HGSVC,1KG-ONT	Yes	NA	NA	NA	NA	NA	NA
chr2:87180577	chr2-87180577-allele846504-518	INS	517	NA	0.01059001512859304,0.01729106628242075,0.044642857142857144,0.013916500994035786,0.007157464212678937	0.00243133	NA	NA	NA	NA	NA	NA	NA	NA	NA	Yes	NA	HPRC,HGSVC,1KG-ONT	Yes	NA	NA	NA	NA	NA	NA
chr2:87180577	chr2-87180577-allele846511-504	INS	503	NA	0.0113464447806354,0.0,0.0,0.0009940357852882703,0.0	0.0184096	NA	NA	NA	NA	NA	NA	NA	NA	NA	Yes	NA	HPRC,HGSVC,1KG-ONT	Yes	NA	NA	NA	NA	NA	NA
chr2:87180577	chr2-87180577-allele846506-503	INS	502	NA	0.009833585476550681,0.007204610951008645,0.03571428571428571,0.032803180914512925,0.02044989775051125	0.00522408	NA	NA	NA	NA	NA	NA	NA	NA	NA	Yes	NA	HPRC,HGSVC,1KG-ONT	Yes	NA	NA	NA	NA	NA	NA
chr2:87180577	chr2-87180577-allele846505-502	INS	501	NA	0.00832072617246596,0.0345821325648415,0.12301587301587301,0.02882703777335984,0.010224948875255624	0.0226545	NA	NA	NA	NA	NA	NA	NA	NA	NA	Yes	NA	HPRC,HGSVC,1KG-ONT	Yes	NA	NA	NA	NA	NA	NA
chr2:87180577	chr2-87180577-allele846513-503	INS	502	NA	0.0,0.0,0.0,0.016898608349900597,0.0	0.00238547	NA	NA	NA	NA	NA	NA	NA	NA	NA	Yes	NA	HPRC,HGSVC,1KG-ONT	Yes	NA	NA	NA	NA	NA	NA
chr2:87180577	chr2-87180577-allele846507-501	INS	500	NA	0.0007564296520423601,0.0,0.0,0.0,0.0	0.000918741	NA	NA	NA	NA	NA	NA	NA	NA	NA	Yes	NA	HPRC,HGSVC,1KG-ONT	Yes	NA	NA	NA	NA	NA	NA
chr2:87180577	chr2-87180577-allele846515-502	INS	501	NA	0.0,0.0,0.0,0.0,0.012269938650306749	0.00153107	NA	NA	NA	NA	NA	NA	NA	NA	NA	Yes	NA	HPRC,HGSVC,1KG-ONT	Yes	NA	NA	NA	NA	NA	NA
chr2:87180577	chr2-87180577-allele846510-500	INS	499	NA	0.0037821482602118004,0.0,0.0,0.0,0.0	0.00663171	NA	NA	NA	NA	NA	NA	NA	NA	NA	Yes	NA	HPRC,HGSVC,1KG-ONT	Yes	NA	NA	NA	NA	NA	NA
chr2:87182315	chr2-87182315-allele846544-343	INS	342	NA	0.023449319213313162,0.001440922190201729,0.0,0.0,0.0	0.0407638	NA	NA	NA	NA	NA	NA	NA	NA	NA	Yes	NA	HPRC,HGSVC,1KG-ONT	Yes	NA	NA	NA	NA	NA	NA
chr2:87182315	chr2-87182315-allele846543-325	INS	324	NA	0.00529500756429652,0.0,0.0,0.0,0.0	0.00947665	NA	NA	NA	NA	NA	NA	NA	NA	NA	Yes	NA	HPRC,HGSVC,1KG-ONT	Yes	NA	NA	NA	NA	NA	NA
chr2:87184455	chr2-87184455-allele846566-1	DEL	300	NA	0.12329803328290469,0.007204610951008645,0.000992063492063492,0.002982107355864811,0.0	0.193662	NA	NA	NA	NA	NA	NA	NA	NA	NA	Yes	NA	HPRC,HGSVC,1KG-ONT	No	NA	NA	NA	NA	NA	NA
chr2:87184458	chr2-87184458-allele846570-1	DEL	225	NA	0.057488653555219364,0.024495677233429394,0.00496031746031746,0.05666003976143141,0.05521472392638037	0.0051757	NA	NA	NA	NA	NA	NA	NA	NA	NA	Yes	NA	HPRC,HGSVC,1KG-ONT	No	NA	NA	NA	NA	NA	NA
chr2:87184458	chr2-87184458-allele846569-1	DEL	150	NA	0.09833585476550681,0.0446685878962536,0.020833333333333332,0.03876739562624255,0.081799591002045	0.0230216	NA	NA	NA	NA	NA	NA	NA	NA	NA	Yes	NA	HPRC,HGSVC	No	NA	NA	NA	NA	NA	NA
chr2:87184458	chr2-87184458-allele846568-1	DEL	75	0.920065	0.5718608169440242,0.25936599423631124,0.43253968253968256,0.3558648111332008,0.294478527607362	0.102106	NA	NA	NA	NA	NA	NA	NA	NA	NA	Yes	NA	HPRC,HGSVC,1KG-ONT	No	ENSG00000125551.19(1.4590566237463502e-05),ENSG00000183281.15(0.01770295589258164),ENSG00000284879.1(4.206829470149748e-24),ENSG00000285793.1(0.0004088659987893846)	NA	NA	NA	NA	NA
chr2:87184458	chr2-87184458-allele846572-151	INS	150	NA	0.0,0.0,0.0,0.0,0.0010224948875255625	NA	NA	NA	NA	NA	NA	NA	NA	NA	NA	Yes	NA	No	No	NA	NA	NA	NA	NA	NA
chr2:87184474	chr2-87184474-allele846574-1	DEL	71	NA	0.0007564296520423601,0.0,0.016865079365079364,0.0,0.007157464212678937	0.00252909	NA	NA	NA	NA	NA	NA	NA	NA	NA	Yes	NA	HPRC,HGSVC,1KG-ONT	No	NA	NA	NA	NA	NA	NA
chr2:87222772	chr2-87222772-allele847159-1	DEL	56	NA	0.07639939485627836,0.19596541786743515,0.044642857142857144,0.1172962226640159,0.16768916155419222	0.0114898	NA	NA	NA	NA	NA	NA	NA	NA	NA	Yes	NA	HPRC,HGSVC,1KG-ONT	No	NA	NA	NA	NA	NA	NA
chr2:87222772	chr2-87222772-allele847161-1	DEL	64	NA	0.0037821482602118004,0.001440922190201729,0.0,0.0,0.0	0.00445368	NA	NA	NA	NA	NA	NA	NA	NA	NA	Yes	NA	HPRC,HGSVC,1KG-ONT	No	NA	NA	NA	NA	NA	NA
chr2:87222772	chr2-87222772-allele847158-1	DEL	52	NA	0.06278366111951589,0.2564841498559078,0.12003968253968254,0.2415506958250497,0.22903885480572597	0.0709448	NA	NA	NA	NA	NA	NA	NA	NA	NA	Yes	NA	HPRC,HGSVC,1KG-ONT	No	NA	NA	NA	NA	NA	NA
chr2:87222781	chr2-87222781-allele847162-1	DEL	69	NA	0.01739788199697428,0.001440922190201729,0.0,0.0,0.0010224948875255625	0.027497	NA	NA	NA	NA	NA	NA	NA	NA	NA	Yes	NA	HPRC,HGSVC,1KG-ONT	No	NA	NA	NA	NA	NA	NA
chr2:87222781	chr2-87222781-allele847163-1	DEL	74	NA	0.13842662632375188,0.011527377521613832,0.05952380952380952,0.0009940357852882703,0.018404907975460124	0.119303	NA	NA	NA	NA	NA	NA	NA	NA	NA	Yes	NA	HPRC,HGSVC,1KG-ONT	No	NA	NA	NA	NA	NA	NA
chr2:87247910	chr2-87247910-allele847748-137	INS	136	NA	0.0,0.0,0.0,0.002982107355864811,0.0	3.94758e-05	NA	NA	NA	NA	NA	NA	NA	NA	NA	Yes	NA	HPRC,HGSVC	Yes	NA	NA	NA	NA	NA	NA
chr2:87247911	chr2-87247911-allele847768-95	INS	94	NA	0.0,0.007204610951008645,0.0,0.0,0.0	0.000408842	NA	NA	NA	NA	NA	NA	NA	NA	NA	Yes	NA	HPRC,HGSVC	Yes	NA	NA	NA	NA	NA	NA
chr2:87247911	chr2-87247911-allele847751-61	INS	60	NA	0.00529500756429652,0.010086455331412104,0.001984126984126984,0.02186878727634195,0.010224948875255624	0.00125767	NA	NA	NA	NA	NA	NA	NA	NA	NA	Yes	NA	HPRC,HGSVC,1KG-ONT	Yes	NA	NA	NA	NA	NA	NA
chr2:87247911	chr2-87247911-allele847770-67	INS	66	NA	0.0,0.0,0.01984126984126984,0.0019880715705765406,0.002044989775051125	0.00383842	NA	NA	NA	NA	NA	NA	NA	NA	NA	Yes	NA	HPRC,HGSVC,1KG-ONT	Yes	NA	NA	NA	NA	NA	NA
chr2:87247911	chr2-87247911-allele847752-65	INS	64	NA	0.01059001512859304,0.04610951008645533,0.0,0.032803180914512925,0.05725971370143149	0.00874722	NA	NA	NA	NA	NA	NA	NA	NA	NA	Yes	NA	HPRC,HGSVC,1KG-ONT	Yes	NA	NA	NA	NA	NA	NA
chr2:87247911	chr2-87247911-allele847749-53	INS	52	NA	0.009833585476550681,0.01729106628242075,0.00496031746031746,0.03578528827037773,0.02044989775051125	0.00237646	NA	NA	NA	NA	NA	NA	NA	NA	NA	Yes	NA	HPRC,HGSVC,1KG-ONT	Yes	NA	NA	NA	NA	NA	NA
chr2:87247911	chr2-87247911-allele847753-72	INS	71	NA	0.0007564296520423601,0.01440922190201729,0.0,0.0009940357852882703,0.0010224948875255625	0.000693256	NA	NA	NA	NA	NA	NA	NA	NA	NA	Yes	NA	HPRC,HGSVC,1KG-ONT	Yes	NA	NA	NA	NA	NA	NA
chr2:87247911	chr2-87247911-allele847754-115	INS	114	NA	0.007564296520423601,0.0345821325648415,0.007936507936507936,0.017892644135188866,0.02556237218813906	0.00430717	NA	NA	NA	NA	NA	NA	NA	NA	NA	Yes	NA	HPRC,HGSVC	Yes	NA	NA	NA	NA	NA	NA
chr2:87247911	chr2-87247911-allele847750-57	INS	56	NA	0.00680786686838124,0.05763688760806916,0.000992063492063492,0.12027833001988071,0.041922290388548056	0.0276279	NA	NA	NA	NA	NA	NA	NA	NA	NA	Yes	NA	HPRC,HGSVC,1KG-ONT	Yes	NA	NA	NA	NA	NA	NA
chr2:87247920	chr2-87247920-allele847772-129	INS	128	NA	0.0022692889561270802,0.024495677233429394,0.000992063492063492,0.0,0.0	0.000207991	NA	NA	NA	NA	NA	NA	NA	NA	NA	Yes	NA	HPRC,HGSVC	Yes	NA	NA	NA	NA	NA	NA
chr2:87247924	chr2-87247924-allele847773-149	INS	148	NA	0.0015128593040847202,0.03025936599423631,0.0,0.0019880715705765406,0.0	0.00152983	NA	NA	NA	NA	NA	NA	NA	NA	NA	Yes	NA	HPRC,HGSVC	Yes	NA	NA	NA	NA	NA	NA
chr2:87247931	chr2-87247931-allele847790-51	INS	50	NA	0.0007564296520423601,0.0,0.0,0.0,0.0	0.000918741	NA	NA	NA	NA	NA	NA	NA	NA	NA	Yes	NA	HPRC,HGSVC,1KG-ONT	Yes	NA	NA	NA	NA	NA	NA
chr2:87247931	chr2-87247931-allele847778-78	INS	77	NA	0.0007564296520423601,0.0,0.0,0.0,0.0	0.000918741	NA	NA	NA	NA	NA	NA	NA	NA	NA	Yes	NA	HPRC,HGSVC,1KG-ONT	Yes	NA	NA	NA	NA	NA	NA
chr2:87247931	chr2-87247931-allele847795-61	INS	60	NA	0.0,0.0,0.0,0.005964214711729622,0.0	0.000593574	NA	NA	NA	NA	NA	NA	NA	NA	NA	Yes	NA	HPRC,HGSVC,1KG-ONT	Yes	NA	NA	NA	NA	NA	NA
chr2:87247931	chr2-87247931-allele847786-64	INS	63	NA	0.0022692889561270802,0.0,0.0,0.0,0.0	0.00377908	NA	NA	NA	NA	NA	NA	NA	NA	NA	Yes	NA	HPRC,HGSVC,1KG-ONT	Yes	NA	NA	NA	NA	NA	NA
chr2:87247931	chr2-87247931-allele847774-89	INS	88	NA	0.0,0.0,0.000992063492063492,0.0009940357852882703,0.0	NA	NA	NA	NA	NA	NA	NA	NA	NA	NA	Yes	NA	HPRC,HGSVC,1KG-ONT	Yes	NA	NA	NA	NA	NA	NA
chr2:87247931	chr2-87247931-allele847776-108	INS	107	NA	0.0037821482602118004,0.0,0.0,0.0,0.0	0.00663171	NA	NA	NA	NA	NA	NA	NA	NA	NA	Yes	NA	HPRC,HGSVC	Yes	NA	NA	NA	NA	NA	NA
chr2:87247931	chr2-87247931-allele847782-60	INS	59	NA	0.0030257186081694403,0.0,0.0,0.0,0.0	0.00520636	NA	NA	NA	NA	NA	NA	NA	NA	NA	Yes	NA	HPRC,HGSVC,1KG-ONT	Yes	NA	NA	NA	NA	NA	NA
chr2:87247931	chr2-87247931-allele847775-100	INS	99	NA	0.0037821482602118004,0.010086455331412104,0.011904761904761904,0.0,0.0	NA	NA	NA	NA	NA	NA	NA	NA	NA	NA	Yes	NA	HPRC,HGSVC	Yes	NA	NA	NA	NA	NA	NA
chr2:87247931	chr2-87247931-allele847777-95	INS	94	NA	0.0015128593040847202,0.0,0.0,0.0,0.0	0.00234988	NA	NA	NA	NA	NA	NA	NA	NA	NA	Yes	NA	HPRC,HGSVC	Yes	NA	NA	NA	NA	NA	NA
chr2:87247931	chr2-87247931-allele847779-122	INS	121	NA	0.009833585476550681,0.005763688760806916,0.00496031746031746,0.005964214711729622,0.0081799591002045	0.000365697	NA	NA	NA	NA	NA	NA	NA	NA	NA	Yes	NA	HPRC,HGSVC	Yes	NA	NA	NA	NA	NA	NA
chr2:87247933	chr2-87247933-allele847798-83	INS	82	NA	0.0,0.001440922190201729,0.0,0.002982107355864811,0.0	0.000224143	NA	NA	NA	NA	NA	NA	NA	NA	NA	Yes	NA	HPRC,HGSVC,1KG-ONT	Yes	NA	NA	NA	NA	NA	NA
chr2:87288582	chr2-87288582-allele848372-53	INS	52	NA	0.01059001512859304,0.0,0.0,0.0,0.0	0.0193739	NA	NA	NA	NA	NA	NA	NA	NA	NA	Yes	NA	HPRC,HGSVC	Yes	NA	NA	NA	NA	NA	NA
chr2:87288627	chr2-87288627-allele848383-71	INS	70	NA	0.05597579425113464,0.4048991354466859,0.00992063492063492,0.268389662027833,0.3445807770961145	0.104701	NA	NA	NA	NA	NA	NA	NA	NA	NA	Yes	NA	HPRC,HGSVC	Yes	NA	NA	NA	NA	NA	NA
chr2:87348753	chr2-87348753-allele849279-1	DEL	70	NA	0.0,0.0,0.0,0.002982107355864811,0.0	3.94758e-05	NA	NA	NA	NA	NA	NA	NA	NA	promoter	Yes	NA	HPRC,HGSVC,1KG-ONT	No	NA	NA	NA	NA	NA	NA
chr2:87348787	chr2-87348787-allele849285-79	INS	78	NA	0.0,0.0,0.001984126984126984,0.005964214711729622,0.0	0.000963133	NA	NA	NA	NA	NA	NA	NA	NA	promoter	Yes	NA	HPRC,HGSVC,1KG-ONT	No	NA	NA	NA	NA	NA	NA
chr2:87348870	chr2-87348870-allele849295-1	DEL	168	NA	0.0030257186081694403,0.0,0.016865079365079364,0.0009940357852882703,0.0	NA	NA	NA	NA	NA	NA	NA	NA	NA	promoter	Yes	NA	No	No	NA	NA	NA	NA	NA	NA
chr2:87348876	chr2-87348876-allele849296-1	DEL	178	NA	0.0022692889561270802,0.007204610951008645,0.0,0.005964214711729622,0.0	NA	NA	NA	NA	NA	NA	NA	NA	NA	promoter	Yes	NA	No	No	NA	NA	NA	NA	NA	NA
chr2:87348883	chr2-87348883-allele849297-1	DEL	80	NA	0.0007564296520423601,0.0,0.0,0.0,0.0	0.000918741	NA	NA	NA	NA	NA	NA	NA	NA	promoter	Yes	NA	HPRC,HGSVC,1KG-ONT	No	NA	NA	NA	NA	NA	NA
chr2:87348887	chr2-87348887-allele849298-71	INS	70	NA	0.03479576399394856,0.002881844380403458,0.0,0.0009940357852882703,0.0010224948875255625	0.0550297	NA	NA	NA	NA	NA	NA	NA	NA	promoter	Yes	NA	HPRC,HGSVC,1KG-ONT	No	NA	NA	NA	NA	NA	NA
chr2:87348887	chr2-87348887-allele849299-335	INS	334	NA	0.0,0.0,0.001984126984126984,0.0,0.0	NA	NA	NA	NA	NA	NA	NA	NA	NA	promoter	Yes	NA	HPRC,HGSVC,1KG-ONT	No	NA	NA	NA	NA	NA	NA
chr2:87348887	chr2-87348887-allele849313-273	INS	272	NA	0.0,0.020172910662824207,0.0,0.0,0.0	0.00192551	NA	NA	NA	NA	NA	NA	NA	NA	promoter	Yes	NA	HPRC,HGSVC,1KG-ONT	No	NA	NA	NA	NA	NA	NA
chr2:87348887	chr2-87348887-allele849300-291	INS	290	NA	0.06883509833585477,0.2132564841498559,0.011904761904761904,0.15705765407554673,0.16973415132924335	0.0183378	NA	NA	NA	NA	NA	NA	NA	NA	promoter	Yes	NA	HPRC,HGSVC,1KG-ONT	No	NA	NA	NA	NA	NA	NA
chr2:87348887	chr2-87348887-allele849312-247	INS	246	NA	0.0,0.0,0.000992063492063492,0.0,0.0	NA	NA	NA	NA	NA	NA	NA	NA	NA	promoter	Yes	NA	HPRC,HGSVC,1KG-ONT	No	NA	NA	NA	NA	NA	NA
chr2:87348899	chr2-87348899-allele849315-247	INS	246	NA	0.0,0.002881844380403458,0.0,0.0,0.018404907975460124	0.00297724	NA	NA	NA	NA	NA	NA	NA	NA	promoter	Yes	NA	HPRC,HGSVC,1KG-ONT	No	NA	NA	NA	NA	NA	NA
chr2:87348904	chr2-87348904-allele849319-1	DEL	72	NA	0.0,0.002881844380403458,0.0,0.0,0.0	NA	NA	NA	NA	NA	NA	NA	NA	NA	promoter	Yes	NA	HPRC,HGSVC,1KG-ONT	No	NA	NA	NA	NA	NA	NA
chr2:87348905	chr2-87348905-allele849321-185	INS	184	NA	0.0,0.0,0.0,0.0,0.003067484662576687	3.94758e-05	NA	NA	NA	NA	NA	NA	NA	NA	promoter	Yes	NA	HPRC,HGSVC	No	NA	NA	NA	NA	NA	NA
chr2:87348905	chr2-87348905-allele849320-273	INS	272	NA	0.0,0.023054755043227664,0.000992063492063492,0.012922465208747515,0.028629856850715747	0.0100307	NA	NA	NA	NA	NA	NA	NA	NA	promoter	Yes	NA	HPRC,HGSVC,1KG-ONT	No	NA	NA	NA	NA	NA	NA
chr2:87348912	chr2-87348912-allele849324-1	DEL	142	NA	0.0007564296520423601,0.0,0.000992063492063492,0.0019880715705765406,0.012269938650306749	0.00114578	NA	NA	NA	NA	NA	NA	NA	NA	promoter	Yes	NA	No	No	NA	NA	NA	NA	NA	NA
chr2:87348912	chr2-87348912-allele849323-1	DEL	98	NA	0.0,0.0,0.0,0.002982107355864811,0.0	3.94758e-05	NA	NA	NA	NA	NA	NA	NA	NA	promoter	Yes	NA	HPRC,HGSVC,1KG-ONT	No	NA	NA	NA	NA	NA	NA
chr2:87348999	chr2-87348999-allele849334-1	DEL	60	NA	0.0,0.002881844380403458,0.0,0.002982107355864811,0.0	0.000408842	NA	NA	NA	NA	NA	NA	NA	NA	promoter	Yes	NA	HPRC,HGSVC	No	NA	NA	NA	NA	NA	NA
chr2:87349000	chr2-87349000-allele849335-1	DEL	54	NA	0.0030257186081694403,0.002881844380403458,0.0,0.015904572564612324,0.0	NA	NA	NA	NA	NA	NA	NA	NA	NA	promoter	Yes	NA	HPRC,HGSVC	No	NA	NA	NA	NA	NA	NA
chr2:87349055	chr2-87349055-allele849342-141	INS	140	NA	0.0,0.005763688760806916,0.03968253968253968,0.002982107355864811,0.015337423312883436	0.0109568	NA	NA	NA	NA	NA	NA	NA	NA	promoter	Yes	NA	HPRC,HGSVC,1KG-ONT	No	NA	NA	NA	NA	NA	NA
chr2:87349108	chr2-87349108-allele849351-99	INS	98	NA	0.0007564296520423601,0.004322766570605188,0.0,0.005964214711729622,0.05828220858895705	0.0103507	NA	NA	NA	NA	NA	NA	NA	NA	promoter	Yes	NA	HPRC,HGSVC,1KG-ONT	No	NA	NA	NA	NA	NA	NA
chr2:87360348	chr2-87360348-allele849621-1	DEL	96	NA	0.0030257186081694403,0.01729106628242075,0.007936507936507936,0.008946322067594433,0.0	0.00121662	NA	NA	NA	NA	NA	NA	NA	NA	NA	Yes	NA	1KG-ONT	Yes	NA	NA	NA	NA	NA	NA
chr2:87360565	chr2-87360565-allele849635-1	DEL	59	NA	0.0,0.0,0.006944444444444444,0.0,0.0	0.000631316	NA	NA	NA	NA	NA	NA	NA	NA	NA	Yes	NA	HPRC,HGSVC,1KG-ONT	No	NA	NA	NA	NA	NA	NA
chr2:87360591	chr2-87360591-allele849638-1	DEL	61	NA	0.0,0.002881844380403458,0.001984126984126984,0.009940357852882704,0.009202453987730062	0.00364938	NA	NA	NA	NA	NA	NA	NA	NA	NA	Yes	NA	HPRC,HGSVC,1KG-ONT	No	NA	NA	NA	NA	NA	NA
chr2:87360596	chr2-87360596-allele849641-1	DEL	51	NA	0.0037821482602118004,0.021613832853025938,0.001984126984126984,0.006958250497017893,0.011247443762781187	0.00149694	NA	NA	NA	NA	NA	NA	NA	NA	NA	Yes	NA	HPRC,HGSVC,1KG-ONT	No	NA	NA	NA	NA	NA	NA
chr2:87360597	chr2-87360597-allele849643-1	DEL	56	NA	0.0007564296520423601,0.008645533141210375,0.001984126984126984,0.012922465208747515,0.0	0.0021825	NA	NA	NA	NA	NA	NA	NA	NA	NA	Yes	NA	HPRC,HGSVC,1KG-ONT	No	NA	NA	NA	NA	NA	NA
chr2:87360623	chr2-87360623-allele849646-1434	INS	1433	NA	0.0,0.0,0.0,0.0009940357852882703,0.0	NA	NA	NA	NA	NA	NA	NA	NA	NA	NA	Yes	NA	HPRC	No	NA	NA	NA	NA	NA	NA
chr2:87360641	chr2-87360641-allele849649-1	DEL	62	NA	0.0,0.0,0.006944444444444444,0.0,0.0010224948875255625	0.000834484	NA	NA	NA	NA	NA	NA	NA	NA	NA	Yes	NA	HPRC,HGSVC,1KG-ONT	No	NA	NA	NA	NA	NA	NA
chr2:87360663	chr2-87360663-allele849652-1	DEL	56	NA	0.0,0.011527377521613832,0.001984126984126984,0.005964214711729622,0.003067484662576687	0.00288962	NA	NA	NA	NA	NA	NA	NA	NA	NA	Yes	NA	HPRC,HGSVC,1KG-ONT	No	NA	NA	NA	NA	NA	NA
chr2:87362120	chr2-87362120-allele849766-54	INS	53	NA	0.0007564296520423601,0.020172910662824207,0.002976190476190476,0.0009940357852882703,0.005112474437627812	0.00255092	NA	NA	NA	NA	NA	NA	NA	NA	NA	Yes	NA	No	No	NA	NA	NA	NA	NA	NA
chr2:87362194	chr2-87362194-allele849772-63	INS	62	NA	0.0015128593040847202,0.0,0.0,0.0,0.0	0.00183645	NA	NA	NA	NA	NA	NA	NA	NA	NA	Yes	NA	No	No	NA	NA	NA	NA	NA	NA
chr2:87362705	chr2-87362705-allele849818-280	INS	279	NA	0.0,0.002881844380403458,0.000992063492063492,0.0009940357852882703,0.0010224948875255625	0.000408842	NA	NA	NA	NA	NA	NA	NA	NA	NA	Yes	NA	HPRC,HGSVC,1KG-ONT	No	NA	NA	NA	NA	NA	NA
chr2:87362705	chr2-87362705-allele849817-1790	INS	1789	NA	0.012102874432677761,0.03890489913544669,0.026785714285714284,0.0268389662027833,0.08588957055214724	0.0145465	NA	NA	NA	NA	NA	NA	NA	NA	NA	Yes	NA	HPRC,HGSVC,1KG-ONT	No	NA	NA	NA	NA	NA	NA
chr2:87362705	chr2-87362705-allele849825-284	INS	283	NA	0.0,0.0,0.0,0.0009940357852882703,0.0	NA	NA	NA	NA	NA	NA	NA	NA	NA	NA	Yes	NA	HPRC,HGSVC,1KG-ONT	No	NA	NA	NA	NA	NA	NA
chr2:87362705	chr2-87362705-allele849824-275	INS	274	NA	0.0,0.002881844380403458,0.0,0.0009940357852882703,0.0	NA	NA	NA	NA	NA	NA	NA	NA	NA	NA	Yes	NA	HPRC,HGSVC,1KG-ONT	No	NA	NA	NA	NA	NA	NA
chr2:87362705	chr2-87362705-allele849816-278	INS	277	NA	0.036308623298033284,0.05763688760806916,0.1349206349206349,0.09642147117296222,0.05930470347648262	0.0197052	NA	NA	NA	NA	NA	NA	NA	NA	NA	Yes	NA	HPRC,HGSVC,1KG-ONT	No	NA	NA	NA	NA	NA	NA
chr2:87362705	chr2-87362705-allele849819-280	INS	279	NA	0.0007564296520423601,0.0,0.001984126984126984,0.003976143141153081,0.0	NA	NA	NA	NA	NA	NA	NA	NA	NA	NA	Yes	NA	HPRC,HGSVC,1KG-ONT	No	NA	NA	NA	NA	NA	NA
chr2:87362705	chr2-87362705-allele849823-283	INS	282	NA	0.0,0.0,0.0,0.006958250497017893,0.0	0.000778337	NA	NA	NA	NA	NA	NA	NA	NA	NA	Yes	NA	HPRC,HGSVC,1KG-ONT	No	NA	NA	NA	NA	NA	NA
chr2:87362705	chr2-87362705-allele849820-283	INS	282	NA	0.0,0.0,0.001984126984126984,0.008946322067594433,0.02044989775051125	0.00502292	NA	NA	NA	NA	NA	NA	NA	NA	NA	Yes	NA	HPRC,HGSVC,1KG-ONT	No	NA	NA	NA	NA	NA	NA
chr2:87362727	chr2-87362727-allele849847-278	INS	277	NA	0.0,0.0,0.0,0.0009940357852882703,0.0010224948875255625	NA	NA	NA	NA	NA	NA	NA	NA	NA	NA	Yes	NA	HPRC,HGSVC,1KG-ONT	No	NA	NA	NA	NA	NA	NA
chr2:87362862	chr2-87362862-allele849855-435	INS	434	NA	0.0,0.0,0.0,0.003976143141153081,0.0	0.000224143	NA	NA	NA	NA	NA	NA	NA	NA	NA	Yes	NA	No	No	NA	NA	NA	NA	NA	NA
chr2:87362955	chr2-87362955-allele849865-273	INS	272	NA	0.0,0.011527377521613832,0.001984126984126984,0.0009940357852882703,0.002044989775051125	0.00180841	NA	NA	NA	NA	NA	NA	NA	NA	NA	Yes	NA	HPRC,HGSVC,1KG-ONT	No	NA	NA	NA	NA	NA	NA
chr2:87362956	chr2-87362956-allele849867-413	INS	412	NA	0.0007564296520423601,0.001440922190201729,0.0,0.0,0.0	NA	NA	NA	NA	NA	NA	NA	NA	NA	NA	Yes	NA	No	No	NA	NA	NA	NA	NA	NA
chr2:87363040	chr2-87363040-allele849885-181	INS	180	NA	0.0007564296520423601,0.0,0.0,0.0,0.0	0.000918741	NA	NA	NA	NA	NA	NA	NA	NA	NA	Yes	NA	HPRC,HGSVC,1KG-ONT	No	NA	NA	NA	NA	NA	NA
chr2:87363040	chr2-87363040-allele849883-1707	INS	1706	NA	0.0015128593040847202,0.0,0.003968253968253968,0.003976143141153081,0.0	NA	NA	NA	NA	NA	NA	NA	NA	NA	NA	Yes	NA	HPRC,HGSVC,1KG-ONT	Yes	NA	NA	NA	NA	NA	NA
chr2:87363040	chr2-87363040-allele849882-186	INS	185	NA	0.039334341906202726,0.059077809798270896,0.14682539682539683,0.08349900596421471,0.06339468302658487	0.0178967	NA	NA	NA	NA	NA	NA	NA	NA	NA	Yes	NA	HPRC,HGSVC,1KG-ONT	No	NA	NA	NA	NA	NA	NA
chr2:87363040	chr2-87363040-allele849884-181	INS	180	NA	0.0007564296520423601,0.011527377521613832,0.00496031746031746,0.004970178926441352,0.02044989775051125	0.00532555	NA	NA	NA	NA	NA	NA	NA	NA	NA	Yes	NA	HPRC,HGSVC,1KG-ONT	No	NA	NA	NA	NA	NA	NA
chr2:87363056	chr2-87363056-allele849889-142	INS	141	NA	0.00529500756429652,0.004322766570605188,0.006944444444444444,0.041749502982107355,0.03680981595092025	0.00858271	NA	NA	NA	NA	NA	NA	NA	NA	NA	Yes	NA	HPRC,HGSVC,1KG-ONT	No	NA	NA	NA	NA	NA	NA
chr2:87363056	chr2-87363056-allele849892-137	INS	136	NA	0.0,0.007204610951008645,0.0,0.0,0.00408997955010225	0.00114796	NA	NA	NA	NA	NA	NA	NA	NA	NA	Yes	NA	HPRC,HGSVC,1KG-ONT	No	NA	NA	NA	NA	NA	NA
chr2:87363056	chr2-87363056-allele849891-147	INS	146	NA	0.0,0.002881844380403458,0.0,0.0,0.0	NA	NA	NA	NA	NA	NA	NA	NA	NA	NA	Yes	NA	HPRC,HGSVC,1KG-ONT	No	NA	NA	NA	NA	NA	NA
chr2:87363060	chr2-87363060-allele849893-3207	INS	3206	NA	0.0,0.0,0.007936507936507936,0.003976143141153081,0.0010224948875255625	0.00188759	NA	NA	NA	NA	NA	NA	NA	NA	NA	Yes	NA	HPRC,HGSVC	No	NA	NA	NA	NA	NA	NA
chr2:87363069	chr2-87363069-allele849898-134	INS	133	NA	0.0015128593040847202,0.01729106628242075,0.001984126984126984,0.0019880715705765406,0.0	0.000546854	NA	NA	NA	NA	NA	NA	NA	NA	NA	Yes	NA	HPRC,HGSVC,1KG-ONT	No	NA	NA	NA	NA	NA	NA
chr2:87363089	chr2-87363089-allele849908-120	INS	119	NA	0.0,0.002881844380403458,0.0,0.008946322067594433,0.0081799591002045	0.00288962	NA	NA	NA	NA	NA	NA	NA	NA	NA	Yes	NA	HPRC,HGSVC,1KG-ONT	No	NA	NA	NA	NA	NA	NA
chr2:87363108	chr2-87363108-allele849919-132	INS	131	NA	0.0,0.001440922190201729,0.0,0.0,0.0010224948875255625	NA	NA	NA	NA	NA	NA	NA	NA	NA	NA	Yes	NA	HPRC,HGSVC,1KG-ONT	No	NA	NA	NA	NA	NA	NA
chr2:87363204	chr2-87363204-allele849955-1446	INS	1445	NA	0.0,0.002881844380403458,0.0,0.003976143141153081,0.017382413087934562	0.00369415	NA	NA	NA	NA	NA	NA	NA	NA	NA	Yes	NA	HPRC,HGSVC,1KG-ONT	Yes	NA	NA	NA	NA	NA	NA
chr2:87363710	chr2-87363710-allele850000-1512	INS	1511	NA	0.0007564296520423601,0.01440922190201729,0.023809523809523808,0.019880715705765408,0.0	0.00828012	NA	NA	NA	NA	NA	NA	NA	NA	NA	Yes	NA	HPRC,HGSVC	Yes	NA	NA	NA	NA	NA	NA
chr2:87363710	chr2-87363710-allele849999-1512	INS	1511	NA	0.17473524962178516,0.16570605187319884,0.31646825396825395,0.20576540755467196,0.1901840490797546	0.00690722	NA	NA	NA	NA	NA	NA	NA	NA	NA	Yes	NA	HPRC,HGSVC	Yes	NA	NA	NA	NA	NA	NA
chr2:87364267	chr2-87364267-allele850046-265	INS	264	NA	0.01361573373676248,0.01585014409221902,0.000992063492063492,0.004970178926441352,0.010224948875255624	0.00168811	NA	NA	NA	NA	NA	NA	NA	NA	NA	Yes	NA	HPRC,HGSVC,1KG-ONT	Yes	NA	NA	NA	NA	NA	NA
chr2:87364267	chr2-87364267-allele850045-250	INS	249	NA	0.0007564296520423601,0.0,0.0,0.0,0.0	0.000918741	NA	NA	NA	NA	NA	NA	NA	NA	NA	Yes	NA	HPRC,HGSVC,1KG-ONT	Yes	NA	NA	NA	NA	NA	NA
chr2:87364279	chr2-87364279-allele850050-1515	INS	1514	NA	0.0015128593040847202,0.018731988472622477,0.030753968253968252,0.02485089463220676,0.0081799591002045	0.0115067	NA	NA	NA	NA	NA	NA	NA	NA	NA	Yes	NA	HPRC	Yes	NA	NA	NA	NA	NA	NA
chr2:87364323	chr2-87364323-allele850053-809	INS	808	NA	0.07639939485627836,0.07492795389048991,0.013888888888888888,0.02982107355864811,0.05828220858895705	0.0120012	NA	NA	NA	NA	NA	NA	NA	NA	NA	Yes	NA	No	Yes	NA	NA	NA	NA	NA	NA
chr2:87364888	chr2-87364888-allele850091-1521	INS	1520	NA	0.038577912254160365,0.07060518731988473,0.12202380952380952,0.05864811133200795,0.05930470347648262	0.011951	NA	NA	NA	NA	NA	NA	NA	NA	NA	Yes	NA	No	Yes	NA	NA	NA	NA	NA	NA
chr2:87365814	chr2-87365814-allele850160-1496	INS	1495	NA	0.0007564296520423601,0.0,0.0,0.007952286282306162,0.0	NA	NA	NA	NA	NA	NA	NA	NA	NA	NA	Yes	NA	HPRC	No	NA	NA	NA	NA	NA	NA
chr2:87365847	chr2-87365847-allele850169-2976	INS	2975	NA	0.0,0.0,0.0,0.005964214711729622,0.0	0.000422056	NA	NA	NA	NA	NA	NA	NA	NA	NA	Yes	NA	No	No	NA	NA	NA	NA	NA	NA
chr2:87367746	chr2-87367746-allele850211-337	INS	336	NA	0.0,0.012968299711815562,0.008928571428571428,0.005964214711729622,0.005112474437627812	0.00485128	NA	NA	NA	NA	NA	NA	NA	NA	NA	Yes	NA	No	No	NA	NA	NA	NA	NA	NA
chr2:87368000	chr2-87368000-allele850215-1	DEL	582	NA	0.0015128593040847202,0.018731988472622477,0.00496031746031746,0.007952286282306162,0.00408997955010225	0.00290988	NA	NA	NA	NA	NA	NA	NA	NA	NA	Yes	NA	No	No	NA	NA	NA	NA	NA	NA
chr2:87378589	chr2-87378589-allele850405-121	INS	120	NA	0.0,0.007204610951008645,0.001984126984126984,0.0,0.0	0.000778337	NA	NA	NA	NA	NA	NA	NA	NA	NA	Yes	NA	No	No	NA	NA	NA	NA	NA	NA
chr2:87378589	chr2-87378589-allele850406-1	DEL	120	NA	0.0,0.005763688760806916,0.001984126984126984,0.0019880715705765406,0.003067484662576687	0.00151771	NA	NA	NA	NA	NA	NA	NA	NA	NA	Yes	NA	No	No	NA	NA	NA	NA	NA	NA
chr2:87378647	chr2-87378647-allele850407-1	DEL	80	NA	0.0,0.007204610951008645,0.001984126984126984,0.0,0.0	0.000778337	NA	NA	NA	NA	NA	NA	NA	NA	NA	Yes	NA	HGSVC	No	NA	NA	NA	NA	NA	NA
chr2:87386783	chr2-87386783-allele850546-160	INS	159	NA	0.3585476550680787,0.41210374639769454,0.09821428571428571,0.30318091451292245,0.4785276073619632	0.00373931	NA	NA	NA	NA	NA	NA	NA	NA	NA	Yes	NA	HPRC,HGSVC,1KG-ONT	No	NA	NA	NA	NA	NA	NA
chr2:87391735	chr2-87391735-allele850675-55	INS	54	NA	0.5847201210287444,0.5230547550432276,0.1775793650793651,0.4085487077534791,0.5766871165644172	0.0576695	NA	NA	NA	NA	NA	NA	NA	NA	NA	Yes	NA	HPRC,HGSVC,1KG-ONT	No	NA	NA	NA	NA	NA	NA
chr2:87391783	chr2-87391783-allele850678-55	INS	54	NA	0.00529500756429652,0.0,0.022817460317460316,0.0009940357852882703,0.003067484662576687	NA	NA	NA	NA	NA	NA	NA	NA	NA	NA	Yes	NA	HPRC,HGSVC,1KG-ONT	No	NA	NA	NA	NA	NA	NA
chr2:87391789	chr2-87391789-allele850679-52	INS	51	NA	0.0007564296520423601,0.001440922190201729,0.003968253968253968,0.0,0.0	NA	NA	NA	NA	NA	NA	NA	NA	NA	NA	Yes	NA	HPRC,HGSVC,1KG-ONT	No	NA	NA	NA	NA	NA	NA
chr2:87395808	chr2-87395808-allele850789-1	DEL	56	NA	0.0,0.0,0.0,0.0,0.02965235173824131	0.00456709	NA	NA	NA	NA	NA	NA	NA	NA	NA	Yes	NA	No	No	NA	NA	NA	NA	NA	NA
chr2:87396018	chr2-87396018-allele850804-80	INS	79	NA	0.0,0.0,0.0,0.0,0.014314928425357873	0.00192551	NA	NA	NA	NA	NA	NA	NA	NA	NA	Yes	NA	No	No	NA	NA	NA	NA	NA	NA
chr2:87396406	chr2-87396406-allele850821-100	INS	99	NA	0.0015128593040847202,0.0,0.002976190476190476,0.0,0.005112474437627812	NA	NA	NA	NA	NA	NA	NA	NA	NA	NA	Yes	NA	No	No	NA	NA	NA	NA	NA	NA
chr2:87396585	chr2-87396585-allele850831-191	INS	190	NA	0.0007564296520423601,0.0,0.013888888888888888,0.0,0.003067484662576687	0.00144753	NA	NA	NA	NA	NA	NA	NA	NA	NA	Yes	NA	HGSVC,1KG-ONT	Yes	NA	NA	NA	NA	NA	NA
chr2:87396585	chr2-87396585-allele850830-191	INS	190	NA	0.006051437216338881,0.03170028818443804,0.034722222222222224,0.02186878727634195,0.022494887525562373	0.0101401	NA	NA	NA	NA	NA	NA	NA	NA	NA	Yes	NA	HGSVC,1KG-ONT	Yes	NA	NA	NA	NA	NA	NA
chr2:87396592	chr2-87396592-allele850832-178	INS	177	NA	0.0,0.002881844380403458,0.0,0.0,0.0	NA	NA	NA	NA	NA	NA	NA	NA	NA	NA	Yes	NA	HGSVC,1KG-ONT	Yes	NA	NA	NA	NA	NA	NA
chr2:87396594	chr2-87396594-allele850834-182	INS	181	NA	0.0022692889561270802,0.010086455331412104,0.01488095238095238,0.0019880715705765406,0.014314928425357873	0.00343875	NA	NA	NA	NA	NA	NA	NA	NA	NA	Yes	NA	HGSVC,1KG-ONT	Yes	NA	NA	NA	NA	NA	NA
chr2:87396594	chr2-87396594-allele850835-182	INS	181	NA	0.0007564296520423601,0.01729106628242075,0.012896825396825396,0.0009940357852882703,0.0	0.00318081	NA	NA	NA	NA	NA	NA	NA	NA	NA	Yes	NA	HGSVC,1KG-ONT	Yes	NA	NA	NA	NA	NA	NA
chr2:87396606	chr2-87396606-allele850841-163	INS	162	NA	0.0022692889561270802,0.004322766570605188,0.0248015873015873,0.0,0.005112474437627812	0.00252935	NA	NA	NA	NA	NA	NA	NA	NA	NA	Yes	NA	HGSVC,1KG-ONT	Yes	NA	NA	NA	NA	NA	NA
chr2:87396748	chr2-87396748-allele850876-1	DEL	390	NA	0.0,0.0,0.027777777777777776,0.017892644135188866,0.0010224948875255625	0.00815146	NA	NA	NA	NA	NA	NA	NA	NA	NA	Yes	NA	HPRC,HGSVC,1KG-ONT	No	NA	NA	NA	NA	NA	NA
chr2:87396879	chr2-87396879-allele850903-73	INS	72	NA	0.0015128593040847202,0.020172910662824207,0.01488095238095238,0.020874751491053677,0.0010224948875255625	0.00671666	NA	NA	NA	NA	NA	NA	NA	NA	NA	Yes	NA	No	No	NA	NA	NA	NA	NA	NA
chr2:87397147	chr2-87397147-allele850962-1	DEL	425	NA	0.00680786686838124,0.023054755043227664,0.007936507936507936,0.019880715705765408,0.019427402862985686	0.00319048	NA	NA	NA	NA	NA	NA	NA	NA	NA	Yes	NA	HPRC,HGSVC,1KG-ONT	No	NA	NA	NA	NA	NA	NA
chr2:87397245	chr2-87397245-allele850984-134	INS	133	NA	0.0,0.001440922190201729,0.001984126984126984,0.0,0.0	3.94758e-05	NA	NA	NA	NA	NA	NA	NA	NA	NA	Yes	NA	HPRC,HGSVC,1KG-ONT	Yes	NA	NA	NA	NA	NA	NA
chr2:87397279	chr2-87397279-allele850988-123	INS	122	NA	0.0022692889561270802,0.004322766570605188,0.020833333333333332,0.0009940357852882703,0.005112474437627812	0.00202462	NA	NA	NA	NA	NA	NA	NA	NA	NA	Yes	NA	HPRC,HGSVC,1KG-ONT	Yes	NA	NA	NA	NA	NA	NA
chr2:87397279	chr2-87397279-allele850989-125	INS	124	NA	0.00529500756429652,0.03890489913544669,0.04265873015873016,0.004970178926441352,0.018404907975460124	0.00957529	NA	NA	NA	NA	NA	NA	NA	NA	NA	Yes	NA	HPRC,HGSVC,1KG-ONT	Yes	NA	NA	NA	NA	NA	NA
chr2:87397306	chr2-87397306-allele850993-63	INS	62	NA	0.0030257186081694403,0.001440922190201729,0.016865079365079364,0.0009940357852882703,0.017382413087934562	0.00235464	NA	NA	NA	NA	NA	NA	NA	NA	NA	Yes	NA	No	Yes	NA	NA	NA	NA	NA	NA
chr2:87397443	chr2-87397443-allele851006-1	DEL	730	NA	0.0,0.001440922190201729,0.007936507936507936,0.006958250497017893,0.0010224948875255625	0.00250661	NA	NA	NA	NA	NA	NA	NA	NA	NA	Yes	NA	No	No	NA	NA	NA	NA	NA	NA
chr2:87397666	chr2-87397666-allele851019-233	INS	232	NA	0.0,0.001440922190201729,0.0,0.0,0.0	NA	NA	NA	NA	NA	NA	NA	NA	NA	NA	Yes	NA	No	No	NA	NA	NA	NA	NA	NA
chr2:87397673	chr2-87397673-allele851022-109	INS	108	NA	0.0,0.001440922190201729,0.0,0.0,0.0010224948875255625	NA	NA	NA	NA	NA	NA	NA	NA	NA	NA	Yes	NA	HPRC,HGSVC,1KG-ONT	No	NA	NA	NA	NA	NA	NA
chr2:87397933	chr2-87397933-allele851029-1	DEL	475	NA	0.0007564296520423601,0.0,0.0,0.0,0.0	0.000918741	NA	NA	NA	NA	NA	NA	NA	NA	NA	Yes	NA	HPRC,HGSVC,1KG-ONT	No	NA	NA	NA	NA	NA	NA
chr2:87397960	chr2-87397960-allele851032-1	DEL	76	NA	0.009077155824508321,0.004322766570605188,0.00992063492063492,0.005964214711729622,0.012269938650306749	NA	NA	NA	NA	NA	NA	NA	NA	NA	NA	Yes	NA	HPRC,HGSVC,1KG-ONT	No	NA	NA	NA	NA	NA	NA
chr2:87397981	chr2-87397981-allele851036-1	DEL	64	NA	0.0,0.001440922190201729,0.012896825396825396,0.0,0.0010224948875255625	0.0022576	NA	NA	NA	NA	NA	NA	NA	NA	NA	Yes	NA	HPRC,HGSVC,1KG-ONT	No	NA	NA	NA	NA	NA	NA
chr2:87398231	chr2-87398231-allele851053-97	INS	96	NA	0.0,0.0,0.0,0.002982107355864811,0.0	3.94758e-05	NA	NA	NA	NA	NA	NA	NA	NA	NA	Yes	NA	No	Yes	NA	NA	NA	NA	NA	NA
chr2:87398232	chr2-87398232-allele851055-96	INS	95	NA	0.0,0.0,0.0,0.0009940357852882703,0.0	NA	NA	NA	NA	NA	NA	NA	NA	NA	NA	Yes	NA	No	Yes	NA	NA	NA	NA	NA	NA
chr2:87399263	chr2-87399263-allele851120-121	INS	120	NA	0.0007564296520423601,0.001440922190201729,0.002976190476190476,0.0009940357852882703,0.0	NA	NA	NA	NA	NA	NA	NA	NA	NA	NA	Yes	NA	HPRC,HGSVC,1KG-ONT	No	NA	NA	NA	NA	NA	NA
chr2:87399409	chr2-87399409-allele851128-123	INS	122	NA	0.019667170953101363,0.02881844380403458,0.015873015873015872,0.05168986083499006,0.05930470347648262	0.00547013	NA	NA	NA	NA	NA	NA	NA	NA	NA	Yes	NA	HPRC,HGSVC,1KG-ONT	No	NA	NA	NA	NA	NA	NA
chr2:87399410	chr2-87399410-allele851130-122	INS	121	NA	0.00529500756429652,0.04610951008645533,0.008928571428571428,0.02186878727634195,0.03067484662576687	0.00957529	NA	NA	NA	NA	NA	NA	NA	NA	NA	Yes	NA	HPRC,HGSVC,1KG-ONT	No	NA	NA	NA	NA	NA	NA
chr2:87399422	chr2-87399422-allele851133-120	INS	119	NA	0.0022692889561270802,0.001440922190201729,0.00496031746031746,0.0019880715705765406,0.003067484662576687	NA	NA	NA	NA	NA	NA	NA	NA	NA	NA	Yes	NA	HPRC,HGSVC,1KG-ONT	No	NA	NA	NA	NA	NA	NA
chr2:87400248	chr2-87400248-allele851169-221	INS	220	NA	0.0113464447806354,0.010086455331412104,0.00992063492063492,0.012922465208747515,0.022494887525562373	NA	NA	NA	NA	NA	NA	NA	NA	NA	NA	Yes	NA	HGSVC,1KG-ONT	No	NA	NA	NA	NA	NA	NA
chr2:87400462	chr2-87400462-allele851191-80	INS	79	NA	0.0113464447806354,0.010086455331412104,0.008928571428571428,0.009940357852882704,0.022494887525562373	NA	NA	NA	NA	NA	NA	NA	NA	NA	NA	Yes	NA	HGSVC,1KG-ONT	No	NA	NA	NA	NA	NA	NA
chr2:87400674	chr2-87400674-allele851206-68	INS	67	NA	0.0113464447806354,0.010086455331412104,0.008928571428571428,0.009940357852882704,0.022494887525562373	NA	NA	NA	NA	NA	NA	NA	NA	NA	NA	Yes	NA	HGSVC,1KG-ONT	No	NA	NA	NA	NA	NA	NA
chr2:87401053	chr2-87401053-allele851235-179	INS	178	NA	0.07110438729198185,0.011527377521613832,0.017857142857142856,0.016898608349900597,0.049079754601226995	0.0292475	NA	NA	NA	NA	NA	NA	NA	NA	NA	Yes	NA	HGSVC,1KG-ONT	No	NA	NA	NA	NA	NA	NA
chr2:87401545	chr2-87401545-allele851332-311	INS	310	NA	0.0022692889561270802,0.004322766570605188,0.015873015873015872,0.003976143141153081,0.0	0.00101442	NA	NA	NA	NA	NA	NA	NA	NA	NA	Yes	NA	No	No	NA	NA	NA	NA	NA	NA
chr2:87401663	chr2-87401663-allele851356-1428	INS	1427	NA	0.13161875945537066,0.2824207492795389,0.19246031746031747,0.1908548707753479,0.23517382413087934	0.0240449	NA	NA	NA	NA	NA	NA	NA	NA	NA	Yes	NA	HPRC,HGSVC,1KG-ONT	No	NA	NA	NA	NA	NA	NA
chr2:87401680	chr2-87401680-allele851360-1174	INS	1173	NA	0.01739788199697428,0.018731988472622477,0.00496031746031746,0.010934393638170975,0.026584867075664622	NA	NA	NA	NA	NA	NA	NA	NA	NA	NA	Yes	NA	HPRC,HGSVC,1KG-ONT	No	NA	NA	NA	NA	NA	NA
chr2:87401727	chr2-87401727-allele851367-959	INS	958	NA	0.0,0.01585014409221902,0.003968253968253968,0.012922465208747515,0.026584867075664622	0.00938404	NA	NA	NA	NA	NA	NA	NA	NA	NA	Yes	NA	HPRC,HGSVC	No	NA	NA	NA	NA	NA	NA
chr2:87401749	chr2-87401749-allele851368-51	INS	50	NA	0.0007564296520423601,0.0,0.000992063492063492,0.0,0.0	NA	NA	NA	NA	NA	NA	NA	NA	NA	NA	Yes	NA	No	No	NA	NA	NA	NA	NA	NA
chr2:87401856	chr2-87401856-allele851380-1	DEL	229	NA	0.0,0.0,0.0,0.0,0.0010224948875255625	NA	NA	NA	NA	NA	NA	NA	NA	NA	NA	Yes	NA	No	No	NA	NA	NA	NA	NA	NA
chr2:87402489	chr2-87402489-allele851443-1	DEL	1182	NA	0.0,0.0,0.0,0.0,0.002044989775051125	NA	NA	NA	NA	NA	NA	NA	NA	NA	NA	Yes	NA	HGSVC,1KG-ONT	No	NA	NA	NA	NA	NA	NA
chr2:87402699	chr2-87402699-allele851464-54	INS	53	NA	0.01739788199697428,0.03890489913544669,0.037698412698412696,0.030815109343936383,0.03169734151329243	0.00448289	NA	NA	NA	NA	NA	NA	NA	NA	NA	Yes	NA	HGSVC	No	NA	NA	NA	NA	NA	NA
chr2:87407875	chr2-87407875-allele851748-101	INS	100	NA	0.057488653555219364,0.06484149855907781,0.12400793650793651,0.0636182902584493,0.034764826175869123	0.00127562	NA	NA	NA	NA	NA	NA	NA	NA	NA	Yes	NA	HGSVC	No	NA	NA	NA	NA	NA	NA
chr2:87407875	chr2-87407875-allele851750-132	INS	131	NA	0.0,0.001440922190201729,0.00496031746031746,0.011928429423459244,0.002044989775051125	0.00318319	NA	NA	NA	NA	NA	NA	NA	NA	NA	Yes	NA	HGSVC,1KG-ONT	No	NA	NA	NA	NA	NA	NA
chr2:87407875	chr2-87407875-allele851749-158	INS	157	NA	0.06127080181543117,0.1282420749279539,0.12301587301587301,0.12524850894632206,0.07566462167689161	0.0137867	NA	NA	NA	NA	NA	NA	NA	NA	NA	Yes	NA	HGSVC,1KG-ONT	No	NA	NA	NA	NA	NA	NA
chr2:87408459	chr2-87408459-allele851790-1	DEL	52	NA	0.0718608169440242,0.11095100864553314,0.07341269841269842,0.09840954274353876,0.03987730061349693	NA	NA	NA	NA	NA	NA	NA	NA	NA	NA	Yes	NA	HGSVC	No	NA	NA	NA	NA	NA	NA
chr2:87408926	chr2-87408926-allele851843-365	INS	364	NA	0.02723146747352496,0.0,0.0,0.0019880715705765406,0.0	0.0453622	NA	NA	NA	NA	NA	NA	NA	NA	NA	Yes	NA	HGSVC	No	NA	NA	NA	NA	NA	NA
chr2:87408926	chr2-87408926-allele851840-261	INS	260	NA	0.0,0.0,0.0,0.0,0.0010224948875255625	NA	NA	NA	NA	NA	NA	NA	NA	NA	NA	Yes	NA	HGSVC	No	NA	NA	NA	NA	NA	NA
chr2:87408926	chr2-87408926-allele851841-400	INS	399	NA	0.0,0.0,0.0,0.002982107355864811,0.0	3.94758e-05	NA	NA	NA	NA	NA	NA	NA	NA	NA	Yes	NA	HGSVC	No	NA	NA	NA	NA	NA	NA
chr2:87408928	chr2-87408928-allele851845-261	INS	260	NA	0.00832072617246596,0.011527377521613832,0.005952380952380952,0.0,0.007157464212678937	NA	NA	NA	NA	NA	NA	NA	NA	NA	NA	Yes	NA	HGSVC	No	NA	NA	NA	NA	NA	NA
chr2:87411364	chr2-87411364-allele852079-318	INS	317	NA	0.0007564296520423601,0.0,0.000992063492063492,0.007952286282306162,0.0	0.000199544	NA	NA	NA	NA	NA	NA	NA	NA	NA	Yes	NA	HGSVC	No	NA	NA	NA	NA	NA	NA
chr2:87411617	chr2-87411617-allele852104-167	INS	166	NA	0.0037821482602118004,0.010086455331412104,0.0,0.005964214711729622,0.0081799591002045	NA	NA	NA	NA	NA	NA	NA	NA	NA	NA	Yes	NA	HGSVC,1KG-ONT	No	NA	NA	NA	NA	NA	NA
chr2:87412030	chr2-87412030-allele852144-58	INS	57	NA	0.024205748865355523,0.01585014409221902,0.03869047619047619,0.030815109343936383,0.006134969325153374	NA	NA	NA	NA	NA	NA	NA	NA	NA	NA	Yes	NA	No	No	NA	NA	NA	NA	NA	NA
chr2:87412030	chr2-87412030-allele852147-84	INS	83	NA	0.0,0.001440922190201729,0.0,0.0,0.0	NA	NA	NA	NA	NA	NA	NA	NA	NA	NA	Yes	NA	HGSVC	No	NA	NA	NA	NA	NA	NA
chr2:87412031	chr2-87412031-allele852148-76	INS	75	NA	0.00529500756429652,0.001440922190201729,0.001984126984126984,0.002982107355864811,0.002044989775051125	0.00112165	NA	NA	NA	NA	NA	NA	NA	NA	NA	Yes	NA	HGSVC	No	NA	NA	NA	NA	NA	NA
chr2:87413288	chr2-87413288-allele852262-318	INS	317	NA	0.028744326777609682,0.10086455331412104,0.021825396825396824,0.02485089463220676,0.03783231083844581	0.00166461	NA	NA	NA	NA	NA	NA	NA	NA	NA	Yes	NA	HGSVC	No	NA	NA	NA	NA	NA	NA
chr2:87414240	chr2-87414240-allele852316-53	INS	52	NA	0.0,0.001440922190201729,0.0,0.0,0.0	NA	NA	NA	NA	NA	NA	NA	NA	NA	NA	Yes	NA	HGSVC	No	NA	NA	NA	NA	NA	NA
chr2:87414240	chr2-87414240-allele852314-114	INS	113	NA	0.32829046898638425,0.36023054755043227,0.28869047619047616,0.20675944333996024,0.3047034764826176	0.00400625	NA	NA	NA	NA	NA	NA	NA	NA	NA	Yes	NA	HGSVC,1KG-ONT	No	NA	NA	NA	NA	NA	NA
chr2:87414240	chr2-87414240-allele852315-114	INS	113	NA	0.0,0.0,0.000992063492063492,0.0019880715705765406,0.003067484662576687	0.000593574	NA	NA	NA	NA	NA	NA	NA	NA	NA	Yes	NA	HGSVC,1KG-ONT	No	NA	NA	NA	NA	NA	NA
chr2:87414257	chr2-87414257-allele852319-62	INS	61	NA	0.0,0.01729106628242075,0.0,0.0,0.0	0.00170264	NA	NA	NA	NA	NA	NA	NA	NA	NA	Yes	NA	HGSVC,1KG-ONT	No	NA	NA	NA	NA	NA	NA
chr2:87414294	chr2-87414294-allele852323-88	INS	87	NA	0.00529500756429652,0.008645533141210375,0.001984126984126984,0.020874751491053677,0.0081799591002045	0.00068758	NA	NA	NA	NA	NA	NA	NA	NA	NA	Yes	NA	HGSVC,1KG-ONT	No	NA	NA	NA	NA	NA	NA
chr2:87414310	chr2-87414310-allele852326-123	INS	122	NA	0.01361573373676248,0.059077809798270896,0.001984126984126984,0.015904572564612324,0.012269938650306749	0.000243774	NA	NA	NA	NA	NA	NA	NA	NA	NA	Yes	NA	HGSVC,1KG-ONT	No	NA	NA	NA	NA	NA	NA
chr2:87414491	chr2-87414491-allele852336-56	INS	55	NA	0.0,0.0,0.0,0.003976143141153081,0.0	0.000224143	NA	NA	NA	NA	NA	NA	NA	NA	NA	Yes	NA	HGSVC	No	NA	NA	NA	NA	NA	NA
chr2:87414491	chr2-87414491-allele852334-52	INS	51	NA	0.0,0.01440922190201729,0.005952380952380952,0.005964214711729622,0.0081799591002045	0.00500245	NA	NA	NA	NA	NA	NA	NA	NA	NA	Yes	NA	HGSVC	No	NA	NA	NA	NA	NA	NA
chr2:87415421	chr2-87415421-allele852383-1	DEL	81	NA	0.0,0.0,0.0,0.0,0.027607361963190184	0.00432776	NA	NA	NA	NA	NA	NA	NA	NA	NA	Yes	NA	HGSVC,1KG-ONT	No	NA	NA	NA	NA	NA	NA
chr2:87415950	chr2-87415950-allele852419-72	INS	71	NA	0.023449319213313162,0.03314121037463977,0.0,0.02385685884691849,0.06646216768916155	0.00031637	NA	NA	NA	NA	NA	NA	NA	NA	NA	Yes	NA	HGSVC	No	NA	NA	NA	NA	NA	NA
chr2:87415950	chr2-87415950-allele852418-58	INS	57	NA	0.0,0.059077809798270896,0.008928571428571428,0.0,0.017382413087934562	0.0118309	NA	NA	NA	NA	NA	NA	NA	NA	NA	Yes	NA	HGSVC	No	NA	NA	NA	NA	NA	NA
chr2:87416094	chr2-87416094-allele852432-197	INS	196	NA	0.0015128593040847202,0.018731988472622477,0.001984126984126984,0.007952286282306162,0.003067484662576687	0.00224718	NA	NA	NA	NA	NA	NA	NA	NA	NA	Yes	NA	HGSVC,1KG-ONT	No	NA	NA	NA	NA	NA	NA
chr2:87416094	chr2-87416094-allele852429-197	INS	196	NA	0.2102874432677761,0.18876080691642652,0.24702380952380953,0.23658051689860835,0.18302658486707565	NA	NA	NA	NA	NA	NA	NA	NA	NA	NA	Yes	NA	HGSVC,1KG-ONT	No	NA	NA	NA	NA	NA	NA
chr2:87416094	chr2-87416094-allele852431-223	INS	222	NA	0.0030257186081694403,0.001440922190201729,0.000992063492063492,0.005964214711729622,0.02965235173824131	0.00246421	NA	NA	NA	NA	NA	NA	NA	NA	NA	Yes	NA	HGSVC,1KG-ONT	No	NA	NA	NA	NA	NA	NA
chr2:87416094	chr2-87416094-allele852430-197	INS	196	NA	0.018910741301059002,0.01440922190201729,0.01984126984126984,0.030815109343936383,0.00408997955010225	NA	NA	NA	NA	NA	NA	NA	NA	NA	NA	Yes	NA	HGSVC,1KG-ONT	No	NA	NA	NA	NA	NA	NA
chr2:87416094	chr2-87416094-allele852433-206	INS	205	NA	0.0,0.008645533141210375,0.0,0.0,0.0	0.000593574	NA	NA	NA	NA	NA	NA	NA	NA	NA	Yes	NA	HGSVC,1KG-ONT	No	NA	NA	NA	NA	NA	NA
chr2:87416094	chr2-87416094-allele852435-180	INS	179	NA	0.0,0.0,0.0,0.0009940357852882703,0.0010224948875255625	NA	NA	NA	NA	NA	NA	NA	NA	NA	NA	Yes	NA	HGSVC,1KG-ONT	No	NA	NA	NA	NA	NA	NA
chr2:87416349	chr2-87416349-allele852460-57	INS	56	NA	0.0,0.008645533141210375,0.0,0.0,0.0	0.000593574	NA	NA	NA	NA	NA	NA	NA	NA	NA	Yes	NA	HGSVC	No	NA	NA	NA	NA	NA	NA
chr2:87416637	chr2-87416637-allele852484-305	INS	304	NA	0.04462934947049924,0.053314121037463975,0.015873015873015872,0.03180914512922465,0.06952965235173825	NA	NA	NA	NA	NA	NA	NA	NA	NA	NA	Yes	NA	HGSVC	No	NA	NA	NA	NA	NA	NA
chr2:87416703	chr2-87416703-allele852493-3194	INS	3193	NA	0.0,0.0,0.0,0.0,0.003067484662576687	3.94758e-05	NA	NA	NA	NA	NA	NA	NA	NA	NA	Yes	NA	No	No	NA	NA	NA	NA	NA	NA
chr2:87417243	chr2-87417243-allele852543-62	INS	61	NA	0.2481089258698941,0.19164265129682997,0.2976190476190476,0.26938369781312127,0.18609406952965235	NA	NA	NA	NA	NA	NA	NA	NA	NA	NA	Yes	NA	HGSVC,1KG-ONT	No	NA	NA	NA	NA	NA	NA
chr2:87417274	chr2-87417274-allele852549-62	INS	61	NA	0.0226928895612708,0.018731988472622477,0.03373015873015873,0.011928429423459244,0.010224948875255624	NA	NA	NA	NA	NA	NA	NA	NA	NA	NA	Yes	NA	HGSVC,1KG-ONT	No	NA	NA	NA	NA	NA	NA
chr2:87417737	chr2-87417737-allele852583-1711	INS	1710	NA	0.0,0.0,0.002976190476190476,0.0,0.0	3.94758e-05	NA	NA	NA	NA	NA	NA	NA	NA	NA	Yes	NA	HGSVC	No	NA	NA	NA	NA	NA	NA
chr2:87417789	chr2-87417789-allele852595-482	INS	481	NA	0.038577912254160365,0.03170028818443804,0.05654761904761905,0.02385685884691849,0.03169734151329243	NA	NA	NA	NA	NA	NA	NA	NA	NA	NA	Yes	NA	HGSVC,1KG-ONT	No	NA	NA	NA	NA	NA	NA
chr2:87418332	chr2-87418332-allele852635-241	INS	240	NA	0.03555219364599092,0.001440922190201729,0.0496031746031746,0.016898608349900597,0.03374233128834356	0.000573948	NA	NA	NA	NA	NA	NA	NA	NA	NA	Yes	NA	HGSVC	No	NA	NA	NA	NA	NA	NA
chr2:87418812	chr2-87418812-allele852657-223	INS	222	NA	0.01059001512859304,0.001440922190201729,0.0,0.0,0.0010224948875255625	0.0151976	NA	NA	NA	NA	NA	NA	NA	NA	enhancer	Yes	NA	HGSVC	No	NA	NA	NA	NA	NA	NA
chr2:87418812	chr2-87418812-allele852658-223	INS	222	NA	0.01059001512859304,0.0,0.0,0.0,0.0010224948875255625	0.0171373	NA	NA	NA	NA	NA	NA	NA	NA	enhancer	Yes	NA	HGSVC	No	NA	NA	NA	NA	NA	NA
chr2:87420635	chr2-87420635-allele852765-1	DEL	52	NA	0.09833585476550681,0.07204610951008646,0.06547619047619048,0.08846918489065607,0.10429447852760736	0.000858337	NA	NA	NA	NA	NA	NA	NA	NA	NA	Yes	NA	HGSVC	No	NA	NA	NA	NA	NA	NA
chr2:87421050	chr2-87421050-allele852794-165	INS	164	NA	0.0,0.0,0.0,0.0019880715705765406,0.0010224948875255625	3.94758e-05	NA	NA	NA	NA	NA	NA	NA	NA	NA	Yes	NA	HGSVC	No	NA	NA	NA	NA	NA	NA
chr2:87421050	chr2-87421050-allele852795-79	INS	78	NA	0.0,0.001440922190201729,0.0,0.002982107355864811,0.003067484662576687	0.000778337	NA	NA	NA	NA	NA	NA	NA	NA	NA	Yes	NA	HGSVC,1KG-ONT	No	NA	NA	NA	NA	NA	NA
chr2:87421050	chr2-87421050-allele852793-79	INS	78	NA	0.07413010590015129,0.15417867435158503,0.06845238095238096,0.1749502982107356,0.1687116564417178	0.0194464	NA	NA	NA	NA	NA	NA	NA	NA	NA	Yes	NA	HGSVC,1KG-ONT	No	NA	NA	NA	NA	NA	NA
chr2:87421136	chr2-87421136-allele852807-83	INS	82	NA	0.15582450832072617,0.12103746397694524,0.19444444444444445,0.15208747514910537,0.032719836400818	0.00308835	NA	NA	NA	NA	NA	NA	NA	NA	NA	Yes	NA	HGSVC,1KG-ONT	No	NA	NA	NA	NA	NA	NA
chr2:87421548	chr2-87421548-allele852838-202	INS	201	NA	0.0022692889561270802,0.01440922190201729,0.0,0.008946322067594433,0.015337423312883436	0.00278336	NA	NA	NA	NA	NA	NA	NA	NA	NA	Yes	NA	HGSVC	No	NA	NA	NA	NA	NA	NA
chr2:87421557	chr2-87421557-allele852841-2875	INS	2874	NA	0.0,0.0,0.0,0.0009940357852882703,0.0	NA	NA	NA	NA	NA	NA	NA	NA	NA	NA	Yes	NA	HGSVC,1KG-ONT	No	NA	NA	NA	NA	NA	NA
chr2:87422637	chr2-87422637-allele852966-133	INS	132	NA	0.00529500756429652,0.002881844380403458,0.01488095238095238,0.0,0.0010224948875255625	NA	NA	NA	NA	NA	NA	NA	NA	NA	NA	Yes	NA	HGSVC	No	NA	NA	NA	NA	NA	NA
chr2:87423393	chr2-87423393-allele853016-140	INS	139	NA	0.0015128593040847202,0.0,0.0,0.0,0.0	0.00234988	NA	NA	NA	NA	NA	NA	NA	NA	NA	Yes	NA	HPRC,HGSVC,1KG-ONT	No	NA	NA	NA	NA	NA	NA
chr2:87423393	chr2-87423393-allele853013-140	INS	139	NA	0.038577912254160365,0.069164265129683,0.005952380952380952,0.04771371769383698,0.15848670756646216	0.0078084	NA	NA	NA	NA	NA	NA	NA	NA	NA	Yes	NA	HPRC,HGSVC,1KG-ONT	No	NA	NA	NA	NA	NA	NA
chr2:87423393	chr2-87423393-allele853011-140	INS	139	NA	0.0,0.0,0.0,0.0009940357852882703,0.0	NA	NA	NA	NA	NA	NA	NA	NA	NA	NA	Yes	NA	HPRC,HGSVC,1KG-ONT	No	NA	NA	NA	NA	NA	NA
chr2:87423393	chr2-87423393-allele853012-140	INS	139	NA	0.0,0.0,0.0,0.0,0.002044989775051125	NA	NA	NA	NA	NA	NA	NA	NA	NA	NA	Yes	NA	HPRC,HGSVC,1KG-ONT	No	NA	NA	NA	NA	NA	NA
chr2:87423456	chr2-87423456-allele853018-140	INS	139	NA	0.10665658093797277,0.15994236311239193,0.061507936507936505,0.0775347912524851,0.1390593047034765	NA	NA	NA	NA	NA	NA	NA	NA	NA	NA	Yes	NA	HPRC,HGSVC,1KG-ONT	No	NA	NA	NA	NA	NA	NA
chr2:87423456	chr2-87423456-allele853021-279	INS	278	NA	0.0,0.002881844380403458,0.0,0.0,0.0	NA	NA	NA	NA	NA	NA	NA	NA	NA	NA	Yes	NA	HGSVC	No	NA	NA	NA	NA	NA	NA
chr2:87423499	chr2-87423499-allele853024-166	INS	165	NA	0.16792738275340394,0.08069164265129683,0.15178571428571427,0.12027833001988071,0.0869120654396728	0.0131458	NA	NA	NA	NA	NA	NA	NA	NA	NA	Yes	NA	HPRC,HGSVC,1KG-ONT	No	NA	NA	NA	NA	NA	NA
chr2:87423981	chr2-87423981-allele853061-53	INS	52	NA	0.25113464447806355,0.29827089337175794,0.2718253968253968,0.16998011928429424,0.254601226993865	NA	NA	NA	NA	NA	NA	NA	NA	NA	NA	Yes	NA	HGSVC,1KG-ONT	No	NA	NA	NA	NA	NA	NA
chr2:87424202	chr2-87424202-allele853076-53	INS	52	NA	0.0,0.0,0.0,0.003976143141153081,0.0	0.000224143	NA	NA	NA	NA	NA	NA	NA	NA	NA	Yes	NA	HGSVC,1KG-ONT	No	NA	NA	NA	NA	NA	NA
chr2:87424444	chr2-87424444-allele853090-87	INS	86	NA	0.02042360060514372,0.02881844380403458,0.006944444444444444,0.007952286282306162,0.010224948875255624	0.00180072	NA	NA	NA	NA	NA	NA	NA	NA	NA	Yes	NA	HGSVC	No	NA	NA	NA	NA	NA	NA
chr2:87425465	chr2-87425465-allele853158-620	INS	619	NA	0.0007564296520423601,0.0,0.0,0.0,0.009202453987730062	0.000199544	NA	NA	NA	NA	NA	NA	NA	NA	NA	Yes	NA	HGSVC,1KG-ONT	No	NA	NA	NA	NA	NA	NA
chr2:87425572	chr2-87425572-allele853169-476	INS	475	NA	0.0,0.0,0.0,0.0019880715705765406,0.0	NA	NA	NA	NA	NA	NA	NA	NA	NA	NA	Yes	NA	HGSVC	No	NA	NA	NA	NA	NA	NA
chr2:87425572	chr2-87425572-allele853168-476	INS	475	NA	0.0007564296520423601,0.0,0.0,0.0009940357852882703,0.007157464212678937	4.4099e-05	NA	NA	NA	NA	NA	NA	NA	NA	NA	Yes	NA	HGSVC	No	NA	NA	NA	NA	NA	NA
chr2:87425714	chr2-87425714-allele853181-1	DEL	60	NA	0.0007564296520423601,0.0,0.017857142857142856,0.014910536779324055,0.0	0.00439893	NA	NA	NA	NA	NA	NA	NA	NA	NA	Yes	NA	No	No	NA	NA	NA	NA	NA	NA
chr2:87427009	chr2-87427009-allele853296-516	INS	515	NA	0.0,0.0,0.0,0.0009940357852882703,0.0	NA	NA	NA	NA	NA	NA	NA	NA	NA	NA	Yes	NA	HGSVC	No	NA	NA	NA	NA	NA	NA
chr2:87427009	chr2-87427009-allele853295-516	INS	515	NA	0.006051437216338881,0.0,0.013888888888888888,0.003976143141153081,0.014314928425357873	NA	NA	NA	NA	NA	NA	NA	NA	NA	NA	Yes	NA	HGSVC	No	NA	NA	NA	NA	NA	NA
chr2:87427132	chr2-87427132-allele853316-53	INS	52	NA	0.0015128593040847202,0.0,0.005952380952380952,0.0,0.005112474437627812	NA	NA	NA	NA	NA	NA	NA	NA	NA	NA	Yes	NA	No	No	NA	NA	NA	NA	NA	NA
chr2:87427218	chr2-87427218-allele853339-1543	INS	1542	NA	0.009833585476550681,0.010086455331412104,0.0,0.006958250497017893,0.0081799591002045	0.00053617	NA	NA	NA	NA	NA	NA	NA	NA	NA	Yes	NA	No	No	NA	NA	NA	NA	NA	NA
chr2:87427218	chr2-87427218-allele853335-773	INS	772	NA	0.0,0.0,0.0,0.0,0.009202453987730062	0.00114796	NA	NA	NA	NA	NA	NA	NA	NA	NA	Yes	NA	HGSVC	No	NA	NA	NA	NA	NA	NA
chr2:87427218	chr2-87427218-allele853334-813	INS	812	NA	0.0045385779122541605,0.01585014409221902,0.00496031746031746,0.018886679920477135,0.03169734151329243	0.00573549	NA	NA	NA	NA	NA	NA	NA	NA	NA	Yes	NA	HGSVC	No	NA	NA	NA	NA	NA	NA
chr2:87427874	chr2-87427874-allele853397-1653	INS	1652	NA	0.0,0.0,0.0,0.0,0.022494887525562373	0.00336641	NA	NA	NA	NA	NA	NA	NA	NA	NA	Yes	NA	HPRC,HGSVC	No	NA	NA	NA	NA	NA	NA
chr2:87427921	chr2-87427921-allele853407-667	INS	666	NA	0.07413010590015129,0.15706051873198848,0.22916666666666666,0.11232604373757456,0.06441717791411043	0.0194164	NA	NA	NA	NA	NA	NA	NA	NA	NA	Yes	NA	HPRC,HGSVC,1KG-ONT	No	NA	NA	NA	NA	NA	NA
chr2:87427921	chr2-87427921-allele853411-667	INS	666	NA	0.0,0.0,0.001984126984126984,0.0,0.0	NA	NA	NA	NA	NA	NA	NA	NA	NA	NA	Yes	NA	HPRC,HGSVC,1KG-ONT	No	NA	NA	NA	NA	NA	NA
chr2:87430771	chr2-87430771-allele853588-444	INS	443	NA	0.0007564296520423601,0.0,0.0,0.0,0.0	0.000918741	NA	NA	NA	NA	NA	NA	NA	NA	NA	Yes	NA	No	No	NA	NA	NA	NA	NA	NA
chr2:87431186	chr2-87431186-allele853608-181	INS	180	NA	0.0030257186081694403,0.0,0.0,0.0,0.0	0.00520636	NA	NA	NA	NA	NA	NA	NA	NA	NA	Yes	NA	HPRC	No	NA	NA	NA	NA	NA	NA
chr2:87521890	chr2-87521890-allele854279-344	INS	343	NA	0.0045385779122541605,0.0,0.0,0.0,0.0	0.00805514	NA	NA	NA	NA	NA	NA	NA	NA	NA	Yes	NA	1KG-ONT	Yes	NA	NA	NA	NA	NA	NA
chr2:87575566	chr2-87575566-allele854769-1	DEL	72	NA	0.009077155824508321,0.001440922190201729,0.0,0.0,0.0	0.0143383	NA	NA	NA	NA	NA	NA	NA	NA	NA	Yes	NA	No	No	NA	NA	NA	NA	NA	NA
chr2:87607803	chr2-87607803-allele855135-1	DEL	4508	NA	0.012859304084720122,0.0,0.0,0.0,0.0	0.0234682	NA	NA	NA	NA	NA	NA	NA	NA	NA	Yes	NA	HPRC	Yes	NA	NA	NA	NA	NA	NA
chr2:87719389	chr2-87719389-allele856189-1	DEL	69	NA	0.321482602118003,0.1440922190201729,0.14186507936507936,0.2047713717693837,0.2085889570552147	0.0588384	NA	NA	NA	NA	NA	NA	NA	NA	NA	Yes	NA	HPRC,HGSVC,1KG-ONT	Yes	NA	NA	NA	NA	NA	NA
chr2:87725094	chr2-87725094-allele856265-1	DEL	315	NA	0.007564296520423601,0.002881844380403458,0.002976190476190476,0.0,0.013292433537832311	NA	NA	NA	NA	NA	NA	NA	NA	NA	NA	Yes	NA	No	No	NA	NA	NA	NA	NA	NA
chr2:87787394	chr2-87787394-allele856675-241	INS	240	NA	0.0007564296520423601,0.0,0.0,0.0,0.0	0.000918741	RGPD2(0.72935, 0.752)	NA	NA	NA	NA	NA	NA	NA	NA	Yes	NA	No	No	NA	NA	NA	NA	NA	NA
chr2:87799072	chr2-87799072-allele856699-1	DEL	309	NA	0.0015128593040847202,0.0,0.001984126984126984,0.003976143141153081,0.005112474437627812	NA	RGPD2(0.72935, 0.752)	NA	NA	NA	NA	NA	NA	NA	NA	Yes	NA	No	No	NA	NA	NA	NA	NA	NA
chr2:87824706	chr2-87824706-allele856796-1	DEL	111	NA	0.0,0.0,0.0,0.0019880715705765406,0.0	NA	RGPD2(0.72935, 0.752)	NA	NA	NA	NA	NA	NA	NA	NA	No	NA	No	Yes	NA	NA	NA	NA	NA	NA
chr2:87824714	chr2-87824714-allele856799-81	INS	80	NA	0.019667170953101363,0.0,0.0,0.0,0.0	0.0361263	RGPD2(0.72935, 0.752)	NA	NA	NA	NA	NA	NA	NA	NA	Yes	NA	HPRC,HGSVC,1KG-ONT	Yes	NA	NA	NA	NA	NA	NA
chr2:87824714	chr2-87824714-allele856804-90	INS	89	NA	0.0007564296520423601,0.0,0.0,0.0,0.0	0.000918741	RGPD2(0.72935, 0.752)	NA	NA	NA	NA	NA	NA	NA	NA	Yes	NA	HPRC,HGSVC,1KG-ONT	Yes	NA	NA	NA	NA	NA	NA
chr2:87824714	chr2-87824714-allele856803-164	INS	163	NA	0.0015128593040847202,0.0,0.0,0.0,0.0	0.00234988	RGPD2(0.72935, 0.752)	NA	NA	NA	NA	NA	NA	NA	NA	Yes	NA	HPRC,HGSVC	Yes	NA	NA	NA	NA	NA	NA
chr2:87824714	chr2-87824714-allele856798-69	INS	68	NA	0.0037821482602118004,0.0,0.0,0.0,0.0	0.00663171	RGPD2(0.72935, 0.752)	NA	NA	NA	NA	NA	NA	NA	NA	Yes	NA	HPRC,HGSVC,1KG-ONT	Yes	NA	NA	NA	NA	NA	NA
chr2:87824714	chr2-87824714-allele856802-73	INS	72	NA	0.0007564296520423601,0.0,0.0,0.0,0.006134969325153374	NA	RGPD2(0.72935, 0.752)	NA	NA	NA	NA	NA	NA	NA	NA	Yes	NA	HPRC,HGSVC,1KG-ONT	Yes	NA	NA	NA	NA	NA	NA
chr2:87824725	chr2-87824725-allele856818-78	INS	77	NA	0.0007564296520423601,0.0,0.002976190476190476,0.0,0.0010224948875255625	NA	RGPD2(0.72935, 0.752)	NA	NA	NA	NA	NA	NA	NA	NA	Yes	NA	HPRC,HGSVC,1KG-ONT	Yes	NA	NA	NA	NA	NA	NA
chr2:87824731	chr2-87824731-allele856819-69	INS	68	NA	0.0007564296520423601,0.0,0.0,0.0,0.0	0.000918741	RGPD2(0.72935, 0.752)	NA	NA	NA	NA	NA	NA	NA	NA	Yes	NA	HPRC,HGSVC,1KG-ONT	Yes	NA	NA	NA	NA	NA	NA
chr2:87824742	chr2-87824742-allele856820-62	INS	61	NA	0.0045385779122541605,0.0,0.0,0.0,0.0	0.00805514	RGPD2(0.72935, 0.752)	NA	NA	NA	NA	NA	NA	NA	NA	Yes	NA	HPRC,HGSVC,1KG-ONT	Yes	NA	NA	NA	NA	NA	NA
chr2:87824742	chr2-87824742-allele856821-105	INS	104	NA	0.0007564296520423601,0.0,0.0,0.0,0.0	0.000918741	RGPD2(0.72935, 0.752)	NA	NA	NA	NA	NA	NA	NA	NA	Yes	NA	HPRC,HGSVC	Yes	NA	NA	NA	NA	NA	NA
chr2:87824751	chr2-87824751-allele856840-167	INS	166	NA	0.0015128593040847202,0.0,0.0,0.0,0.0	0.00234988	RGPD2(0.72935, 0.752)	NA	NA	NA	NA	NA	NA	NA	NA	Yes	NA	HPRC,HGSVC	Yes	NA	NA	NA	NA	NA	NA
chr2:87824751	chr2-87824751-allele856834-124	INS	123	NA	0.0037821482602118004,0.0,0.0,0.0,0.0	0.00663171	RGPD2(0.72935, 0.752)	NA	NA	NA	NA	NA	NA	NA	NA	Yes	NA	HPRC,HGSVC	Yes	NA	NA	NA	NA	NA	NA
chr2:87824751	chr2-87824751-allele856837-177	INS	176	NA	0.0007564296520423601,0.0,0.0,0.0,0.0	0.000918741	RGPD2(0.72935, 0.752)	NA	NA	NA	NA	NA	NA	NA	NA	Yes	NA	HPRC,HGSVC	Yes	NA	NA	NA	NA	NA	NA
chr2:87824751	chr2-87824751-allele856838-98	INS	97	NA	0.0,0.0,0.0,0.0,0.0010224948875255625	NA	RGPD2(0.72935, 0.752)	NA	NA	NA	NA	NA	NA	NA	NA	Yes	NA	HPRC,HGSVC,1KG-ONT	Yes	NA	NA	NA	NA	NA	NA
chr2:87824751	chr2-87824751-allele856835-90	INS	89	NA	0.01361573373676248,0.002881844380403458,0.0,0.0,0.0	0.02071	RGPD2(0.72935, 0.752)	NA	NA	NA	NA	NA	NA	NA	NA	Yes	NA	HPRC,HGSVC,1KG-ONT	Yes	NA	NA	NA	NA	NA	NA
chr2:87824754	chr2-87824754-allele856854-81	INS	80	NA	0.0037821482602118004,0.0,0.0,0.0,0.0	0.00663171	RGPD2(0.72935, 0.752)	NA	NA	NA	NA	NA	NA	NA	NA	Yes	NA	HPRC,HGSVC,1KG-ONT	Yes	NA	NA	NA	NA	NA	NA
chr2:87824754	chr2-87824754-allele856852-81	INS	80	NA	0.012859304084720122,0.001440922190201729,0.0,0.0,0.0	0.021333	RGPD2(0.72935, 0.752)	NA	NA	NA	NA	NA	NA	NA	NA	Yes	NA	HPRC,HGSVC,1KG-ONT	Yes	NA	NA	NA	NA	NA	NA
chr2:87824780	chr2-87824780-allele856859-66	INS	65	NA	0.007564296520423601,0.0,0.0,0.0,0.0	0.0137297	RGPD2(0.72935, 0.752)	NA	NA	NA	NA	NA	NA	NA	NA	Yes	NA	HPRC,HGSVC,1KG-ONT	Yes	NA	NA	NA	NA	NA	NA
chr2:87824785	chr2-87824785-allele856867-69	INS	68	NA	0.007564296520423601,0.0,0.0,0.0,0.0	0.0137297	RGPD2(0.72935, 0.752)	NA	NA	NA	NA	NA	NA	NA	NA	Yes	NA	HPRC,HGSVC,1KG-ONT	Yes	NA	NA	NA	NA	NA	NA
chr2:87824786	chr2-87824786-allele856886-78	INS	77	NA	0.0,0.001440922190201729,0.000992063492063492,0.0,0.0	NA	RGPD2(0.72935, 0.752)	NA	NA	NA	NA	NA	NA	NA	NA	Yes	NA	HPRC,HGSVC,1KG-ONT	Yes	NA	NA	NA	NA	NA	NA
chr2:87824786	chr2-87824786-allele856892-75	INS	74	NA	0.0007564296520423601,0.0,0.0,0.0,0.0	0.000918741	RGPD2(0.72935, 0.752)	NA	NA	NA	NA	NA	NA	NA	NA	Yes	NA	HPRC,HGSVC,1KG-ONT	Yes	NA	NA	NA	NA	NA	NA
chr2:87824786	chr2-87824786-allele856901-112	INS	111	NA	0.0007564296520423601,0.0,0.0,0.0,0.0	0.000918741	RGPD2(0.72935, 0.752)	NA	NA	NA	NA	NA	NA	NA	NA	Yes	NA	HPRC,HGSVC	Yes	NA	NA	NA	NA	NA	NA
chr2:87824786	chr2-87824786-allele856880-76	INS	75	NA	0.007564296520423601,0.010086455331412104,0.001984126984126984,0.013916500994035786,0.006134969325153374	NA	RGPD2(0.72935, 0.752)	NA	NA	NA	NA	NA	NA	NA	NA	Yes	NA	HPRC,HGSVC,1KG-ONT	Yes	NA	NA	NA	NA	NA	NA
chr2:87824786	chr2-87824786-allele856893-72	INS	71	NA	0.0015128593040847202,0.0,0.0,0.0,0.0	0.00234988	RGPD2(0.72935, 0.752)	NA	NA	NA	NA	NA	NA	NA	NA	Yes	NA	HPRC,HGSVC,1KG-ONT	Yes	NA	NA	NA	NA	NA	NA
chr2:87824786	chr2-87824786-allele856899-69	INS	68	NA	0.0,0.0,0.0,0.0,0.0010224948875255625	NA	RGPD2(0.72935, 0.752)	NA	NA	NA	NA	NA	NA	NA	NA	Yes	NA	HPRC,HGSVC,1KG-ONT	Yes	NA	NA	NA	NA	NA	NA
chr2:87824786	chr2-87824786-allele856874-112	INS	111	NA	0.014372163388804841,0.0,0.0,0.0,0.0	0.0263867	RGPD2(0.72935, 0.752)	NA	NA	NA	NA	NA	NA	NA	NA	Yes	NA	HPRC,HGSVC	Yes	NA	NA	NA	NA	NA	NA
chr2:87824786	chr2-87824786-allele856882-64	INS	63	NA	0.0,0.0,0.0,0.0,0.0010224948875255625	NA	RGPD2(0.72935, 0.752)	NA	NA	NA	NA	NA	NA	NA	NA	Yes	NA	HPRC,HGSVC,1KG-ONT	Yes	NA	NA	NA	NA	NA	NA
chr2:87824786	chr2-87824786-allele856877-118	INS	117	NA	0.0015128593040847202,0.0,0.0,0.0,0.0	0.00234988	RGPD2(0.72935, 0.752)	NA	NA	NA	NA	NA	NA	NA	NA	Yes	NA	HPRC,HGSVC	Yes	NA	NA	NA	NA	NA	NA
chr2:87824786	chr2-87824786-allele856873-103	INS	102	NA	0.0,0.001440922190201729,0.0,0.0,0.0	NA	RGPD2(0.72935, 0.752)	NA	NA	NA	NA	NA	NA	NA	NA	Yes	NA	HPRC,HGSVC	Yes	NA	NA	NA	NA	NA	NA
chr2:87824786	chr2-87824786-allele856872-72	INS	71	NA	0.048411497730711045,0.03025936599423631,0.03670634920634921,0.019880715705765408,0.016359918200409	0.00802665	RGPD2(0.72935, 0.752)	NA	NA	NA	NA	NA	NA	NA	NA	Yes	NA	HPRC,HGSVC,1KG-ONT	Yes	NA	NA	NA	NA	NA	NA
chr2:87824786	chr2-87824786-allele856889-63	INS	62	NA	0.0007564296520423601,0.002881844380403458,0.0,0.010934393638170975,0.0010224948875255625	0.00103615	RGPD2(0.72935, 0.752)	NA	NA	NA	NA	NA	NA	NA	NA	Yes	NA	HPRC,HGSVC,1KG-ONT	Yes	NA	NA	NA	NA	NA	NA
chr2:87824786	chr2-87824786-allele856876-152	INS	151	NA	0.0030257186081694403,0.0,0.0,0.0,0.0	0.00520636	RGPD2(0.72935, 0.752)	NA	NA	NA	NA	NA	NA	NA	NA	Yes	NA	HPRC,HGSVC	Yes	NA	NA	NA	NA	NA	NA
chr2:87824817	chr2-87824817-allele856917-53	INS	52	NA	0.0007564296520423601,0.0,0.0,0.0,0.0	0.000918741	RGPD2(0.72935, 0.752)	NA	NA	NA	NA	NA	NA	NA	NA	Yes	NA	HPRC,HGSVC,1KG-ONT	Yes	NA	NA	NA	NA	NA	NA
chr2:87824817	chr2-87824817-allele856916-56	INS	55	NA	0.006051437216338881,0.0,0.0,0.0,0.0	0.0108963	RGPD2(0.72935, 0.752)	NA	NA	NA	NA	NA	NA	NA	NA	Yes	NA	HPRC,HGSVC,1KG-ONT	Yes	NA	NA	NA	NA	NA	NA
chr2:87824817	chr2-87824817-allele856915-68	INS	67	NA	0.0007564296520423601,0.0,0.0,0.0,0.0	0.000918741	RGPD2(0.72935, 0.752)	NA	NA	NA	NA	NA	NA	NA	NA	Yes	NA	HPRC,HGSVC,1KG-ONT	Yes	NA	NA	NA	NA	NA	NA
chr2:87824825	chr2-87824825-allele856923-56	INS	55	NA	0.0,0.0,0.0,0.0019880715705765406,0.0	NA	RGPD2(0.72935, 0.752)	NA	NA	NA	NA	NA	NA	NA	NA	Yes	NA	HPRC,HGSVC,1KG-ONT	Yes	NA	NA	NA	NA	NA	NA
chr2:87824825	chr2-87824825-allele856922-58	INS	57	NA	0.0,0.004322766570605188,0.0,0.0,0.0	3.94758e-05	RGPD2(0.72935, 0.752)	NA	NA	NA	NA	NA	NA	NA	NA	Yes	NA	HPRC,HGSVC,1KG-ONT	Yes	NA	NA	NA	NA	NA	NA
chr2:87824828	chr2-87824828-allele856931-53	INS	52	NA	0.0,0.0,0.0,0.0,0.0010224948875255625	NA	RGPD2(0.72935, 0.752)	NA	NA	NA	NA	NA	NA	NA	NA	Yes	NA	HPRC,HGSVC,1KG-ONT	Yes	NA	NA	NA	NA	NA	NA
chr2:87825373	chr2-87825373-allele856945-53	INS	52	NA	0.0,0.0,0.001984126984126984,0.0,0.0	NA	RGPD2(0.72935, 0.752)	NA	NA	NA	NA	NA	NA	NA	NA	No	NA	HPRC,HGSVC,1KG-ONT	No	NA	NA	NA	NA	NA	NA
chr2:87825402	chr2-87825402-allele856952-1	DEL	52	NA	0.0015128593040847202,0.007204610951008645,0.0,0.027833001988071572,0.003067484662576687	0.00400429	RGPD2(0.72935, 0.752)	NA	NA	NA	NA	NA	NA	NA	NA	No	NA	HPRC,HGSVC,1KG-ONT	No	NA	NA	NA	NA	NA	NA
chr2:87825426	chr2-87825426-allele856958-52	INS	51	NA	0.0007564296520423601,0.0,0.0,0.0,0.0	0.000918741	RGPD2(0.72935, 0.752)	NA	NA	NA	NA	NA	NA	NA	NA	No	NA	HPRC,HGSVC,1KG-ONT	No	NA	NA	NA	NA	NA	NA
chr2:87825437	chr2-87825437-allele856961-1	DEL	75	NA	0.0007564296520423601,0.001440922190201729,0.0,0.0,0.0	NA	RGPD2(0.72935, 0.752)	NA	NA	NA	NA	NA	NA	NA	NA	No	NA	HPRC,HGSVC	No	NA	NA	NA	NA	NA	NA
chr2:87825458	chr2-87825458-allele856969-1	DEL	101	NA	0.0113464447806354,0.0,0.0,0.0,0.0	0.0207802	RGPD2(0.72935, 0.752)	NA	NA	NA	NA	NA	NA	NA	NA	No	NA	HPRC,HGSVC	No	NA	NA	NA	NA	NA	NA
chr2:87825483	chr2-87825483-allele856974-59	INS	58	NA	0.0,0.0,0.0,0.0,0.0010224948875255625	NA	RGPD2(0.72935, 0.752)	NA	NA	NA	NA	NA	NA	NA	NA	No	NA	HPRC,HGSVC,1KG-ONT	No	NA	NA	NA	NA	NA	NA
chr2:87825483	chr2-87825483-allele856975-1	DEL	80	NA	0.0,0.0,0.0,0.0009940357852882703,0.0	NA	RGPD2(0.72935, 0.752)	NA	NA	NA	NA	NA	NA	NA	NA	No	NA	HPRC,HGSVC	No	NA	NA	NA	NA	NA	NA
chr2:87825489	chr2-87825489-allele856981-57	INS	56	NA	0.0,0.0,0.0,0.0009940357852882703,0.0	NA	RGPD2(0.72935, 0.752)	NA	NA	NA	NA	NA	NA	NA	NA	No	NA	HPRC,HGSVC,1KG-ONT	No	NA	NA	NA	NA	NA	NA
chr2:87825508	chr2-87825508-allele856985-1	DEL	51	NA	0.03328290468986384,0.021613832853025938,0.003968253968253968,0.032803180914512925,0.005112474437627812	0.00746647	RGPD2(0.72935, 0.752)	NA	NA	NA	NA	NA	NA	NA	NA	No	NA	HPRC,HGSVC,1KG-ONT	No	NA	NA	NA	NA	NA	NA
chr2:87825508	chr2-87825508-allele856986-1	DEL	73	NA	0.018910741301059002,0.005763688760806916,0.000992063492063492,0.006958250497017893,0.003067484662576687	0.0132836	RGPD2(0.72935, 0.752)	NA	NA	NA	NA	NA	NA	NA	NA	No	NA	HPRC,HGSVC	No	NA	NA	NA	NA	NA	NA
chr2:87825533	chr2-87825533-allele856999-55	INS	54	NA	0.0007564296520423601,0.0,0.0,0.0,0.0	0.000918741	RGPD2(0.72935, 0.752)	NA	NA	NA	NA	NA	NA	NA	NA	Yes	NA	HPRC,HGSVC,1KG-ONT	No	NA	NA	NA	NA	NA	NA
chr2:87825537	chr2-87825537-allele857010-1	DEL	66	NA	0.0007564296520423601,0.0,0.0,0.0,0.0	0.000918741	RGPD2(0.72935, 0.752)	NA	NA	NA	NA	NA	NA	NA	NA	No	NA	HPRC,HGSVC,1KG-ONT	No	NA	NA	NA	NA	NA	NA
chr2:87825537	chr2-87825537-allele857009-83	INS	82	NA	0.0007564296520423601,0.0,0.0,0.0,0.0	0.000918741	RGPD2(0.72935, 0.752)	NA	NA	NA	NA	NA	NA	NA	NA	Yes	NA	HPRC,HGSVC,1KG-ONT	No	NA	NA	NA	NA	NA	NA
chr2:87825537	chr2-87825537-allele857007-67	INS	66	NA	0.0,0.0,0.0,0.0,0.0010224948875255625	NA	RGPD2(0.72935, 0.752)	NA	NA	NA	NA	NA	NA	NA	NA	Yes	NA	HPRC,HGSVC,1KG-ONT	No	NA	NA	NA	NA	NA	NA
chr2:87906995	chr2-87906995-allele857168-1	DEL	464	NA	0.2700453857791225,0.4048991354466859,0.5119047619047619,0.3260437375745527,0.31390593047034765	0.0295957	NA	NA	NA	NA	NA	NA	NA	NA	NA	Yes	NA	HPRC,HGSVC,1KG-ONT	No	NA	NA	NA	NA	NA	NA
chr2:87912392	chr2-87912392-allele857197-1	DEL	8005	NA	0.0,0.0,0.0,0.010934393638170975,0.0	0.00151771	NA	NA	NA	NA	NA	NA	NA	NA	NA	Yes	NA	HPRC	No	NA	NA	NA	NA	NA	NA
chr2:87915358	chr2-87915358-allele857223-57	INS	56	NA	0.0,0.0,0.0,0.002982107355864811,0.0	3.94758e-05	NA	NA	NA	NA	NA	NA	NA	NA	NA	Yes	NA	HGSVC,1KG-ONT	No	NA	NA	NA	NA	NA	NA
chr2:87915385	chr2-87915385-allele857230-57	INS	56	NA	0.0007564296520423601,0.0,0.0,0.008946322067594433,0.0010224948875255625	0.000360376	NA	NA	NA	NA	NA	NA	NA	NA	NA	Yes	NA	HGSVC,1KG-ONT	No	NA	NA	NA	NA	NA	NA
chr2:87915474	chr2-87915474-allele857236-1	DEL	173	NA	0.0015128593040847202,0.001440922190201729,0.0,0.0,0.0	0.00077342	NA	NA	NA	NA	NA	NA	NA	NA	NA	Yes	NA	HGSVC,1KG-ONT	No	NA	NA	NA	NA	NA	NA
chr2:87920938	chr2-87920938-allele857281-348	INS	347	NA	0.0113464447806354,0.0,0.0,0.0019880715705765406,0.0	0.0165726	NA	NA	NA	NA	NA	NA	NA	NA	NA	Yes	NA	HPRC,HGSVC,1KG-ONT	Yes	NA	NA	NA	NA	NA	NA
chr2:87920938	chr2-87920938-allele857277-320	INS	319	NA	0.0007564296520423601,0.0,0.0,0.0,0.0	0.000918741	NA	NA	NA	NA	NA	NA	NA	NA	NA	Yes	NA	HPRC,HGSVC,1KG-ONT	Yes	NA	NA	NA	NA	NA	NA
chr2:87920938	chr2-87920938-allele857279-325	INS	324	NA	0.0007564296520423601,0.0,0.00496031746031746,0.0,0.0	NA	NA	NA	NA	NA	NA	NA	NA	NA	NA	Yes	NA	HPRC,HGSVC,1KG-ONT	Yes	NA	NA	NA	NA	NA	NA
chr2:87920938	chr2-87920938-allele857273-324	INS	323	NA	0.0022692889561270802,0.0,0.0,0.0,0.0	0.00377908	NA	NA	NA	NA	NA	NA	NA	NA	NA	Yes	NA	HPRC,HGSVC,1KG-ONT	Yes	NA	NA	NA	NA	NA	NA
chr2:87920938	chr2-87920938-allele857283-335	INS	334	NA	0.00529500756429652,0.0,0.0,0.0009940357852882703,0.0	0.00736694	NA	NA	NA	NA	NA	NA	NA	NA	NA	Yes	NA	HPRC,HGSVC,1KG-ONT	Yes	NA	NA	NA	NA	NA	NA
chr2:87920938	chr2-87920938-allele857274-344	INS	343	NA	0.0037821482602118004,0.024495677233429394,0.00992063492063492,0.0,0.0	0.000445366	NA	NA	NA	NA	NA	NA	NA	NA	NA	Yes	NA	HPRC,HGSVC,1KG-ONT	Yes	NA	NA	NA	NA	NA	NA
chr2:87920938	chr2-87920938-allele857280-346	INS	345	NA	0.0007564296520423601,0.011527377521613832,0.00992063492063492,0.05168986083499006,0.002044989775051125	0.0116845	NA	NA	NA	NA	NA	NA	NA	NA	NA	Yes	NA	HPRC,HGSVC,1KG-ONT	Yes	NA	NA	NA	NA	NA	NA
chr2:87920938	chr2-87920938-allele857272-331	INS	330	NA	0.012102874432677761,0.0,0.0,0.0,0.0	0.0221846	NA	NA	NA	NA	NA	NA	NA	NA	NA	Yes	NA	HPRC,HGSVC,1KG-ONT	Yes	NA	NA	NA	NA	NA	NA
chr2:87920938	chr2-87920938-allele857275-322	INS	321	NA	0.0007564296520423601,0.0,0.0,0.0,0.0	0.000918741	NA	NA	NA	NA	NA	NA	NA	NA	NA	Yes	NA	HPRC,HGSVC,1KG-ONT	Yes	NA	NA	NA	NA	NA	NA
chr2:87920938	chr2-87920938-allele857271-347	INS	346	NA	0.12027231467473525,0.1340057636887608,0.0496031746031746,0.2117296222664016,0.10020449897750511	NA	NA	NA	NA	NA	NA	NA	NA	NA	NA	Yes	NA	HPRC,HGSVC,1KG-ONT	Yes	NA	NA	NA	NA	NA	NA
chr2:87920938	chr2-87920938-allele857284-340	INS	339	NA	0.0,0.0,0.0,0.0009940357852882703,0.0	NA	NA	NA	NA	NA	NA	NA	NA	NA	NA	Yes	NA	HPRC,HGSVC,1KG-ONT	Yes	NA	NA	NA	NA	NA	NA
chr2:87920938	chr2-87920938-allele857270-321	INS	320	NA	0.08093797276853253,0.010086455331412104,0.002976190476190476,0.009940357852882704,0.002044989775051125	0.104389	NA	NA	NA	NA	NA	NA	NA	NA	NA	Yes	NA	HPRC,HGSVC,1KG-ONT	Yes	NA	NA	NA	NA	NA	NA
chr2:87920938	chr2-87920938-allele857278-323	INS	322	NA	0.0045385779122541605,0.0,0.0,0.0,0.0	0.00805514	NA	NA	NA	NA	NA	NA	NA	NA	NA	Yes	NA	HPRC,HGSVC,1KG-ONT	Yes	NA	NA	NA	NA	NA	NA
chr2:87920938	chr2-87920938-allele857276-331	INS	330	NA	0.007564296520423601,0.0,0.0,0.0,0.0	0.0137297	NA	NA	NA	NA	NA	NA	NA	NA	NA	Yes	NA	HPRC,HGSVC,1KG-ONT	Yes	NA	NA	NA	NA	NA	NA
chr2:87928839	chr2-87928839-allele857326-328	INS	327	NA	0.01361573373676248,0.001440922190201729,0.0,0.005964214711729622,0.00408997955010225	0.00925439	NA	NA	NA	NA	NA	NA	NA	NA	NA	Yes	NA	HGSVC	Yes	NA	NA	NA	NA	NA	NA
chr2:87932955	chr2-87932955-allele857372-157	INS	156	NA	0.11346444780635401,0.018731988472622477,0.0,0.006958250497017893,0.0	0.160112	NA	NA	NA	NA	NA	NA	NA	NA	NA	Yes	NA	HGSVC,1KG-ONT	Yes	NA	NA	NA	NA	NA	NA
chr2:87959056	chr2-87959056-allele857601-54	INS	53	NA	0.0037821482602118004,0.002881844380403458,0.015873015873015872,0.007952286282306162,0.0010224948875255625	0.000445366	NA	NA	NA	NA	NA	NA	NA	NA	NA	Yes	NA	HPRC,HGSVC	No	NA	NA	NA	NA	NA	NA
chr2:87971435	chr2-87971435-allele857775-57	INS	56	NA	0.03479576399394856,0.13256484149855907,0.017857142857142856,0.1749502982107356,0.1032719836400818	0.0300857	NA	NA	NA	NA	NA	NA	NA	NA	NA	Yes	NA	HPRC,HGSVC,1KG-ONT	No	NA	NA	NA	NA	NA	NA
chr2:87971435	chr2-87971435-allele857776-85	INS	84	NA	0.0,0.0,0.000992063492063492,0.008946322067594433,0.013292433537832311	0.0036046	NA	NA	NA	NA	NA	NA	NA	NA	NA	Yes	NA	No	No	NA	NA	NA	NA	NA	NA
chr2:87971435	chr2-87971435-allele857777-225	INS	224	NA	0.0037821482602118004,0.001440922190201729,0.0,0.0,0.0	0.00462462	NA	NA	NA	NA	NA	NA	NA	NA	NA	Yes	NA	No	No	NA	NA	NA	NA	NA	NA
chr2:87971462	chr2-87971462-allele857783-59	INS	58	NA	0.0,0.0,0.0,0.0,0.0010224948875255625	NA	NA	NA	NA	NA	NA	NA	NA	NA	NA	Yes	NA	HPRC,HGSVC,1KG-ONT	No	NA	NA	NA	NA	NA	NA
chr2:87988523	chr2-87988523-allele858037-73	INS	72	NA	0.0113464447806354,0.010086455331412104,0.011904761904761904,0.005964214711729622,0.002044989775051125	0.000413185	NA	NA	NA	NA	NA	NA	NA	NA	NA	Yes	NA	No	No	NA	NA	NA	NA	NA	NA
chr2:87997824	chr2-87997824-allele858221-1	DEL	71	NA	0.0022692889561270802,0.001440922190201729,0.0,0.0,0.0	0.0019853	NA	NA	NA	NA	NA	NA	NA	NA	NA	No	NA	No	Yes	NA	NA	NA	NA	NA	NA
chr2:88018142	chr2-88018142-allele858445-1	DEL	1716	NA	0.01739788199697428,0.0,0.0,0.0,0.0	0.0319633	NA	NA	NA	NA	NA	NA	NA	NA	NA	Yes	NA	HPRC,HGSVC,1KG-ONT	Yes	NA	NA	NA	NA	NA	NA
chr2:88021449	chr2-88021449-allele858463-1	DEL	247	NA	0.7829046898638427,0.9409221902017291,0.996031746031746,0.9423459244532804,0.967280163599182	0.186528	NA	NA	NA	NA	NA	NA	NA	NA	NA	Yes	NA	HPRC,HGSVC,1KG-ONT	Yes	NA	NA	NA	NA	NA	NA
chr2:88052496	chr2-88052496-allele858711-1	DEL	66	NA	0.07261724659606657,0.1340057636887608,0.03373015873015873,0.220675944333996,0.11451942740286299	0.0132742	KRCC1(0.0073919, 1.254)	NA	NA	NA	NA	NA	NA	NA	NA	No	NA	HPRC,HGSVC,1KG-ONT	No	NA	NA	NA	NA	NA	NA
chr2:88065222	chr2-88065222-allele858814-1	DEL	50	NA	0.11875945537065052,0.03314121037463977,0.00496031746031746,0.04671968190854871,0.05828220858895705	0.0604209	NA	NA	NA	NA	NA	NA	NA	NA	NA	No	NA	HPRC,HGSVC,1KG-ONT	No	NA	NA	NA	NA	NA	NA
chr2:88065230	chr2-88065230-allele858822-139	INS	138	NA	0.0037821482602118004,0.0,0.000992063492063492,0.0,0.0	0.00462462	NA	NA	NA	NA	NA	NA	NA	NA	NA	No	NA	1KG-ONT	No	NA	NA	NA	NA	NA	NA
chr2:88065239	chr2-88065239-allele858828-131	INS	130	NA	0.0,0.0,0.000992063492063492,0.0,0.0	NA	NA	NA	NA	NA	NA	NA	NA	NA	NA	No	NA	1KG-ONT	No	NA	NA	NA	NA	NA	NA
chr2:88130326	chr2-88130326-allele859503-1	DEL	97	0.98761	0.07110438729198185,0.21037463976945245,0.13095238095238096,0.3658051689860835,0.18916155419222905	0.0749501	NA	NA	NA	NA	NA	NA	NA	NA	NA	No	NA	HPRC,HGSVC,1KG-ONT	No	NA	C-reactive protein levels(FABP1 - THNSL2, rs2970901, 2E-10, 0.5009501663070844),Low density lipoprotein cholesterol levels(FABP1 - THNSL2, rs2970901, 3E-9, 0.5009501663070844),Total cholesterol levels(FABP1 - THNSL2, rs2970901, 1E-8, 0.5009501663070844),alpha-Fetoprotein levels(FABP1 - THNSL2, rs12470985, 2E-8, 0.9782167018384149)	Acne(13.41%, 7.62%, 1.88, [1.12;3.14], 0.025082),Autonomic neuropathy due to type 2 diabetes mellitus(2.79%, 0.75%, 3.82, [1.09;13.33], 0.039737),Benign neoplasm of skin of trunk(6.15%, 1.64%, 3.92, [1.67;9.19], 0.002197),Benign paroxysmal positional vertigo(6.15%, 2.54%, 2.51, [1.15;5.46], 0.030273),Bursitis of right shoulder(2.79%, 0.75%, 3.82, [1.09;13.33], 0.039737),Candidiasis(12.29%, 3.14%, 4.32, [2.32;8.06], 7e-06),Cholelithiasis without obstruction(5.59%, 1.20%, 4.89, [1.9;12.58], 0.001249),Chronic allergic conjunctivitis(5.03%, 1.94%, 2.67, [1.12;6.35], 0.031434),Coronary atherosclerosis(7.26%, 2.39%, 3.2, [1.51;6.78], 0.003931),Deficiency of macronutrients(3.91%, 1.05%, 3.85, [1.33;11.12], 0.014854),Dental caries on smooth surface penetrating into dentin(3.35%, 0.60%, 5.77, [1.61;20.66], 0.008042),Epidermoid cyst(4.47%, 1.79%, 2.56, [1.03;6.37], 0.049369),Epidermoid cyst of skin(4.47%, 1.79%, 2.56, [1.03;6.37], 0.049369),Hearing loss of left ear(3.35%, 0.60%, 5.77, [1.61;20.66], 0.008042),Hyperlipidemia(43.02%, 30.79%, 1.7, [1.21;2.38], 0.002414),Iron deficiency anemia(21.79%, 13.45%, 1.79, [1.18;2.72], 0.009554),Kidney stone(8.38%, 3.14%, 2.82, [1.42;5.6], 0.005276),Low blood pressure(6.15%, 2.39%, 2.67, [1.22;5.87], 0.016364),Moderate protein-calorie malnutrition (weight for age 60-74 percent of standard)(3.35%, 1.05%, 3.28, [1.09;9.89], 0.037208),Non-rheumatic mitral valve stenosis with regurgitation(4.47%, 1.49%, 3.08, [1.2;7.93], 0.034432),Non-toxic uninodular goiter(11.17%, 6.43%, 1.83, [1.05;3.2], 0.037108),Nonulcer dyspepsia(5.03%, 2.09%, 2.48, [1.05;5.82], 0.039586),Orthostatic hypotension(5.03%, 1.35%, 3.88, [1.52;9.93], 0.005684),Periapical abscess(4.47%, 1.49%, 3.08, [1.2;7.93], 0.034432),Presbyopia(15.64%, 9.42%, 1.78, [1.1;2.88], 0.020715),Temporomandibular joint disorder(5.59%, 2.39%, 2.42, [1.08;5.42], 0.046337),Ventricular premature complex(2.79%, 0.75%, 3.82, [1.09;13.33], 0.039737),Verruca vulgaris(7.82%, 2.99%, 2.75, [1.36;5.57], 0.008215),Visual disturbance(13.97%, 7.77%, 1.93, [1.16;3.2], 0.018152),Vitamin B deficiency(8.94%, 4.93%, 1.89, [1.02;3.52], 0.047724),Benign prostatic hyperplasia without outflow obstruction(16.33%, 5.33%, 3.47, [1.26;9.55], 0.028469)	NA	NA	NA
chr2:88130633	chr2-88130633-allele859506-75	INS	74	0.993507	0.0718608169440242,0.21037463976945245,0.13095238095238096,0.3658051689860835,0.18711656441717792	0.0738022	NA	NA	NA	NA	NA	NA	NA	NA	NA	No	NA	HPRC,HGSVC,1KG-ONT	No	NA	C-reactive protein levels(FABP1 - THNSL2, rs2970901, 2E-10, 0.5061613229709261),Low density lipoprotein cholesterol levels(FABP1 - THNSL2, rs2970901, 3E-9, 0.5061613229709261),Total cholesterol levels(FABP1 - THNSL2, rs2970901, 1E-8, 0.5061613229709261),alpha-Fetoprotein levels(FABP1 - THNSL2, rs12470985, 2E-8, 0.9866421727787906)	Acne(13.41%, 7.62%, 1.88, [1.12;3.14], 0.025082),Autonomic neuropathy due to type 2 diabetes mellitus(2.79%, 0.75%, 3.82, [1.09;13.33], 0.039737),Benign neoplasm of skin of trunk(6.15%, 1.64%, 3.92, [1.67;9.19], 0.002197),Benign paroxysmal positional vertigo(6.15%, 2.54%, 2.51, [1.15;5.46], 0.030273),Bursitis of right shoulder(2.79%, 0.75%, 3.82, [1.09;13.33], 0.039737),Candidiasis(12.29%, 3.14%, 4.32, [2.32;8.06], 7e-06),Cholelithiasis without obstruction(5.59%, 1.20%, 4.89, [1.9;12.58], 0.001249),Chronic allergic conjunctivitis(5.03%, 1.94%, 2.67, [1.12;6.35], 0.031434),Coronary atherosclerosis(7.26%, 2.39%, 3.2, [1.51;6.78], 0.003931),Deficiency of macronutrients(3.91%, 1.05%, 3.85, [1.33;11.12], 0.014854),Dental caries on smooth surface penetrating into dentin(3.35%, 0.60%, 5.77, [1.61;20.66], 0.008042),Epidermoid cyst(4.47%, 1.79%, 2.56, [1.03;6.37], 0.049369),Epidermoid cyst of skin(4.47%, 1.79%, 2.56, [1.03;6.37], 0.049369),Hearing loss of left ear(3.35%, 0.60%, 5.77, [1.61;20.66], 0.008042),Hyperlipidemia(43.02%, 30.79%, 1.7, [1.21;2.38], 0.002414),Iron deficiency anemia(21.79%, 13.45%, 1.79, [1.18;2.72], 0.009554),Kidney stone(8.38%, 3.14%, 2.82, [1.42;5.6], 0.005276),Low blood pressure(6.15%, 2.39%, 2.67, [1.22;5.87], 0.016364),Moderate protein-calorie malnutrition (weight for age 60-74 percent of standard)(3.35%, 1.05%, 3.28, [1.09;9.89], 0.037208),Non-rheumatic mitral valve stenosis with regurgitation(4.47%, 1.49%, 3.08, [1.2;7.93], 0.034432),Non-toxic uninodular goiter(11.17%, 6.43%, 1.83, [1.05;3.2], 0.037108),Nonulcer dyspepsia(5.03%, 2.09%, 2.48, [1.05;5.82], 0.039586),Orthostatic hypotension(5.03%, 1.35%, 3.88, [1.52;9.93], 0.005684),Periapical abscess(4.47%, 1.49%, 3.08, [1.2;7.93], 0.034432),Presbyopia(15.64%, 9.42%, 1.78, [1.1;2.88], 0.020715),Temporomandibular joint disorder(5.59%, 2.39%, 2.42, [1.08;5.42], 0.046337),Ventricular premature complex(2.79%, 0.75%, 3.82, [1.09;13.33], 0.039737),Verruca vulgaris(7.82%, 2.99%, 2.75, [1.36;5.57], 0.008215),Visual disturbance(13.97%, 7.77%, 1.93, [1.16;3.2], 0.018152),Vitamin B deficiency(8.94%, 4.93%, 1.89, [1.02;3.52], 0.047724),Benign prostatic hyperplasia without outflow obstruction(16.33%, 5.33%, 3.47, [1.26;9.55], 0.028469)	NA	NA	NA
chr2:88138728	chr2-88138728-allele859553-341	INS	340	NA	0.0030257186081694403,0.0,0.0,0.004970178926441352,0.0	0.000263486	NA	NA	NA	NA	NA	NA	NA	NA	NA	No	NA	No	Yes	NA	NA	NA	NA	NA	NA
chr2:88181084	chr2-88181084-allele859837-772	INS	771	NA	0.0007564296520423601,0.0,0.0,0.0009940357852882703,0.0	NA	THNSL2(3.5286e-10, 1.122)	NA	NA	NA	NA	NA	NA	NA	enhancer	No	NA	HGSVC,1KG-ONT	No	NA	NA	NA	NA	NA	NA
chr2:88181090	chr2-88181090-allele859840-829	INS	828	0.774802	0.23978819969742815,0.11959654178674352,0.5456349206349206,0.17196819085487078,0.37321063394683024	0.0138257	THNSL2(3.5286e-10, 1.122)	NA	NA	NA	NA	NA	NA	NA	enhancer	No	NA	HGSVC,1KG-ONT	No	ENSG00000144115.18(1.1418879806072483e-16)	NA	NA	NA	NA	NA
chr2:88181090	chr2-88181090-allele859842-732	INS	731	NA	0.0,0.0,0.011904761904761904,0.0009940357852882703,0.0	0.00180841	THNSL2(3.5286e-10, 1.122)	NA	NA	NA	NA	NA	NA	NA	enhancer	No	NA	HPRC,HGSVC,1KG-ONT	No	NA	NA	NA	NA	NA	NA
chr2:88181095	chr2-88181095-allele859844-387	INS	386	NA	0.00529500756429652,0.06628242074927954,0.03571428571428571,0.033797216699801194,0.03578732106339468	0.0200134	THNSL2(3.5286e-10, 1.122)	NA	NA	NA	NA	NA	NA	NA	enhancer	No	NA	HPRC,HGSVC,1KG-ONT	No	NA	NA	NA	NA	NA	NA
chr2:88181095	chr2-88181095-allele859845-707	INS	706	NA	0.0,0.0,0.0,0.0,0.0010224948875255625	NA	THNSL2(3.5286e-10, 1.122)	NA	NA	NA	NA	NA	NA	NA	enhancer	No	NA	HPRC,HGSVC,1KG-ONT	No	NA	NA	NA	NA	NA	NA
chr2:88181102	chr2-88181102-allele859848-422	INS	421	NA	0.0037821482602118004,0.0,0.0,0.0,0.0	0.00663171	THNSL2(3.5286e-10, 1.122)	NA	NA	NA	NA	NA	NA	NA	enhancer	No	NA	HPRC,HGSVC,1KG-ONT	No	NA	NA	NA	NA	NA	NA
chr2:88181102	chr2-88181102-allele859847-157	INS	156	NA	0.0,0.0,0.0,0.0,0.015337423312883436	0.0020517	THNSL2(3.5286e-10, 1.122)	NA	NA	NA	NA	NA	NA	NA	enhancer	No	NA	HPRC,HGSVC,1KG-ONT	No	NA	NA	NA	NA	NA	NA
chr2:88181104	chr2-88181104-allele859849-503	INS	502	NA	0.01739788199697428,0.002881844380403458,0.0,0.0019880715705765406,0.0	0.0239502	THNSL2(3.5286e-10, 1.122)	NA	NA	NA	NA	NA	NA	NA	enhancer	No	NA	HPRC,HGSVC,1KG-ONT	No	NA	NA	NA	NA	NA	NA
chr2:88181106	chr2-88181106-allele859850-126	INS	125	NA	0.049924357034795766,0.10230547550432277,0.03869047619047619,0.05268389662027833,0.05214723926380368	NA	THNSL2(3.5286e-10, 1.122)	NA	NA	NA	NA	NA	NA	NA	enhancer	No	NA	HPRC,HGSVC,1KG-ONT	No	NA	NA	NA	NA	NA	NA
chr2:88181111	chr2-88181111-allele859851-684	INS	683	NA	0.01059001512859304,0.0446685878962536,0.001984126984126984,0.039761431411530816,0.015337423312883436	0.0038179	THNSL2(3.5286e-10, 1.122)	NA	NA	NA	NA	NA	NA	NA	enhancer	No	NA	HPRC,HGSVC,1KG-ONT	No	NA	NA	NA	NA	NA	NA
chr2:88181112	chr2-88181112-allele859853-599	INS	598	NA	0.0022692889561270802,0.018731988472622477,0.0,0.004970178926441352,0.002044989775051125	0.000443353	THNSL2(3.5286e-10, 1.122)	NA	NA	NA	NA	NA	NA	NA	enhancer	No	NA	HPRC,HGSVC,1KG-ONT	No	NA	NA	NA	NA	NA	NA
chr2:88181113	chr2-88181113-allele859858-363	INS	362	NA	0.007564296520423601,0.13544668587896252,0.08531746031746032,0.02485089463220676,0.012269938650306749	0.0292841	THNSL2(3.5286e-10, 1.122)	NA	NA	NA	NA	NA	NA	NA	enhancer	No	NA	HPRC,HGSVC,1KG-ONT	No	NA	NA	NA	NA	NA	NA
chr2:88181113	chr2-88181113-allele859857-837	INS	836	NA	0.01588502269288956,0.002881844380403458,0.015873015873015872,0.013916500994035786,0.002044989775051125	0.00147625	THNSL2(3.5286e-10, 1.122)	NA	NA	NA	NA	NA	NA	NA	enhancer	No	NA	HGSVC,1KG-ONT	No	NA	NA	NA	NA	NA	NA
chr2:88181113	chr2-88181113-allele859856-774	INS	773	NA	0.0015128593040847202,0.001440922190201729,0.0,0.0009940357852882703,0.0	7.61513e-05	THNSL2(3.5286e-10, 1.122)	NA	NA	NA	NA	NA	NA	NA	enhancer	No	NA	HGSVC,1KG-ONT	No	NA	NA	NA	NA	NA	NA
chr2:88181113	chr2-88181113-allele859854-186	INS	185	NA	0.0007564296520423601,0.0,0.0,0.0,0.0	0.000918741	THNSL2(3.5286e-10, 1.122)	NA	NA	NA	NA	NA	NA	NA	enhancer	No	NA	HPRC,1KG-ONT	No	NA	NA	NA	NA	NA	NA
chr2:88181113	chr2-88181113-allele859859-545	INS	544	NA	0.13161875945537066,0.1585014409221902,0.06547619047619048,0.09840954274353876,0.081799591002045	0.00606255	THNSL2(3.5286e-10, 1.122)	NA	NA	NA	NA	NA	NA	NA	enhancer	No	NA	HPRC,HGSVC,1KG-ONT	No	NA	NA	NA	NA	NA	NA
chr2:88181114	chr2-88181114-allele859862-572	INS	571	NA	0.0226928895612708,0.005763688760806916,0.0,0.0,0.0	0.0333309	THNSL2(3.5286e-10, 1.122)	NA	NA	NA	NA	NA	NA	NA	enhancer	No	NA	HPRC,HGSVC,1KG-ONT	No	NA	NA	NA	NA	NA	NA
chr2:88181120	chr2-88181120-allele859865-240	INS	239	NA	0.0453857791225416,0.004322766570605188,0.0,0.0,0.0	0.075763	THNSL2(3.5286e-10, 1.122)	NA	NA	NA	NA	NA	NA	NA	enhancer	No	NA	HPRC,HGSVC,1KG-ONT	No	NA	NA	NA	NA	NA	NA
chr2:88181120	chr2-88181120-allele859866-223	INS	222	NA	0.012859304084720122,0.0,0.0,0.0,0.0	0.0235872	THNSL2(3.5286e-10, 1.122)	NA	NA	NA	NA	NA	NA	NA	enhancer	No	NA	HPRC,HGSVC,1KG-ONT	No	NA	NA	NA	NA	NA	NA
chr2:88181122	chr2-88181122-allele859870-103	INS	102	NA	0.0007564296520423601,0.0,0.0,0.0,0.0	0.000918741	THNSL2(3.5286e-10, 1.122)	NA	NA	NA	NA	NA	NA	NA	enhancer	No	NA	HPRC,HGSVC	No	NA	NA	NA	NA	NA	NA
chr2:88181141	chr2-88181141-allele859874-892	INS	891	NA	0.00832072617246596,0.0,0.002976190476190476,0.0,0.0	0.00946757	THNSL2(3.5286e-10, 1.122)	NA	NA	NA	NA	NA	NA	NA	enhancer	No	NA	HGSVC,1KG-ONT	No	NA	NA	NA	NA	NA	NA
chr2:88181164	chr2-88181164-allele859880-418	INS	417	NA	0.0007564296520423601,0.01440922190201729,0.0,0.0,0.0	0.00026671	THNSL2(3.5286e-10, 1.122)	NA	NA	NA	NA	NA	NA	NA	NA	No	NA	HPRC,HGSVC,1KG-ONT	No	NA	NA	NA	NA	NA	NA
chr2:88181210	chr2-88181210-allele859887-531	INS	530	NA	0.04462934947049924,0.001440922190201729,0.00496031746031746,0.002982107355864811,0.04396728016359918	0.0206903	THNSL2(3.5286e-10, 1.122)	NA	NA	NA	NA	NA	NA	NA	NA	No	NA	HPRC,HGSVC,1KG-ONT	No	NA	NA	NA	NA	NA	NA
chr2:88181212	chr2-88181212-allele859888-590	INS	589	NA	0.01059001512859304,0.0,0.0,0.002982107355864811,0.009202453987730062	0.00464434	THNSL2(3.5286e-10, 1.122)	NA	NA	NA	NA	NA	NA	NA	NA	No	NA	HPRC,HGSVC,1KG-ONT	No	NA	NA	NA	NA	NA	NA
chr2:88181221	chr2-88181221-allele859890-196	INS	195	NA	0.0022692889561270802,0.004322766570605188,0.0,0.0,0.005112474437627812	NA	THNSL2(3.5286e-10, 1.122)	NA	NA	NA	NA	NA	NA	NA	NA	No	NA	HPRC,1KG-ONT	No	NA	NA	NA	NA	NA	NA
chr2:88181228	chr2-88181228-allele859896-416	INS	415	NA	0.0,0.0,0.0,0.004970178926441352,0.009202453987730062	0.00192551	THNSL2(3.5286e-10, 1.122)	NA	NA	NA	NA	NA	NA	NA	NA	No	NA	HPRC,HGSVC,1KG-ONT	No	NA	NA	NA	NA	NA	NA
chr2:88181228	chr2-88181228-allele859897-456	INS	455	NA	0.009077155824508321,0.001440922190201729,0.0,0.007952286282306162,0.003067484662576687	0.00303636	THNSL2(3.5286e-10, 1.122)	NA	NA	NA	NA	NA	NA	NA	NA	No	NA	HPRC,HGSVC,1KG-ONT	No	NA	NA	NA	NA	NA	NA
chr2:88181229	chr2-88181229-allele859903-733	INS	732	NA	0.046898638426626324,0.0792507204610951,0.031746031746031744,0.0775347912524851,0.053169734151329244	0.000800394	THNSL2(3.5286e-10, 1.122)	NA	NA	NA	NA	NA	NA	NA	NA	No	NA	HPRC,HGSVC,1KG-ONT	No	NA	NA	NA	NA	NA	NA
chr2:88181259	chr2-88181259-allele859910-71	INS	70	NA	0.0007564296520423601,0.0,0.0,0.0,0.012269938650306749	0.000534723	THNSL2(3.5286e-10, 1.122)	NA	NA	NA	NA	NA	NA	NA	NA	No	NA	HPRC,HGSVC	No	NA	NA	NA	NA	NA	NA
chr2:88181272	chr2-88181272-allele859913-166	INS	165	NA	0.0015128593040847202,0.0,0.0,0.0,0.0	0.00234988	THNSL2(3.5286e-10, 1.122)	NA	NA	NA	NA	NA	NA	NA	NA	No	NA	HPRC,1KG-ONT	No	NA	NA	NA	NA	NA	NA
chr2:88181332	chr2-88181332-allele859925-787	INS	786	NA	0.0045385779122541605,0.025936599423631124,0.005952380952380952,0.05268389662027833,0.007157464212678937	0.00883892	THNSL2(3.5286e-10, 1.122)	NA	NA	NA	NA	NA	NA	NA	NA	No	NA	HGSVC,1KG-ONT	No	NA	NA	NA	NA	NA	NA
chr2:88181332	chr2-88181332-allele859924-845	INS	844	NA	0.0340393343419062,0.001440922190201729,0.0248015873015873,0.005964214711729622,0.023517382413087935	0.00869553	THNSL2(3.5286e-10, 1.122)	NA	NA	NA	NA	NA	NA	NA	NA	No	NA	HGSVC,1KG-ONT	No	NA	NA	NA	NA	NA	NA
chr2:88181343	chr2-88181343-allele859932-804	INS	803	NA	0.0015128593040847202,0.001440922190201729,0.016865079365079364,0.004970178926441352,0.015337423312883436	0.00431045	THNSL2(3.5286e-10, 1.122)	NA	NA	NA	NA	NA	NA	NA	NA	No	NA	HGSVC,1KG-ONT	No	NA	NA	NA	NA	NA	NA
chr2:88181354	chr2-88181354-allele859935-214	INS	213	NA	0.0015128593040847202,0.0,0.010912698412698412,0.0,0.0	NA	THNSL2(3.5286e-10, 1.122)	NA	NA	NA	NA	NA	NA	NA	NA	No	NA	HPRC,1KG-ONT	No	NA	NA	NA	NA	NA	NA
chr2:88181450	chr2-88181450-allele859942-390	INS	389	NA	0.007564296520423601,0.0,0.0,0.0,0.0	0.0136279	THNSL2(3.5286e-10, 1.122)	NA	NA	NA	NA	NA	NA	NA	NA	No	NA	HPRC,HGSVC,1KG-ONT	No	NA	NA	NA	NA	NA	NA
chr2:88181485	chr2-88181485-allele859949-100	INS	99	NA	0.0007564296520423601,0.0,0.0,0.0,0.0	0.000918741	THNSL2(3.5286e-10, 1.122)	NA	NA	NA	NA	NA	NA	NA	NA	No	NA	HPRC,HGSVC	No	NA	NA	NA	NA	NA	NA
chr2:88181496	chr2-88181496-allele859951-862	INS	861	NA	0.0007564296520423601,0.0,0.04365079365079365,0.0,0.002044989775051125	0.00678885	THNSL2(3.5286e-10, 1.122)	NA	NA	NA	NA	NA	NA	NA	NA	No	NA	HGSVC,1KG-ONT	No	NA	NA	NA	NA	NA	NA
chr2:88201595	chr2-88201595-allele860113-1	DEL	77	NA	0.0037821482602118004,0.0,0.0,0.0,0.0	0.00663171	NA	NA	NA	NA	NA	NA	NA	NA	NA	No	NA	HPRC,HGSVC,1KG-ONT	No	NA	NA	NA	NA	NA	NA
chr2:88201710	chr2-88201710-allele860119-1	DEL	53	NA	0.0022692889561270802,0.0,0.0,0.0,0.0	0.00377908	NA	NA	NA	NA	NA	NA	NA	NA	NA	No	NA	HPRC,HGSVC,1KG-ONT	No	NA	NA	NA	NA	NA	NA
chr2:88201730	chr2-88201730-allele860124-57	INS	56	NA	0.0015128593040847202,0.14985590778097982,0.034722222222222224,0.02286282306163022,0.009202453987730062	0.0290619	NA	NA	NA	NA	NA	NA	NA	NA	NA	No	NA	HPRC,HGSVC	No	NA	NA	NA	NA	NA	NA
chr2:88201748	chr2-88201748-allele860129-1	DEL	56	NA	0.009833585476550681,0.0,0.001984126984126984,0.0,0.0	0.0138258	NA	NA	NA	NA	NA	NA	NA	NA	NA	No	NA	HPRC,HGSVC,1KG-ONT	No	NA	NA	NA	NA	NA	NA
chr2:88201786	chr2-88201786-allele860132-1	DEL	56	NA	0.009077155824508321,0.0,0.0,0.0,0.0	0.0165556	NA	NA	NA	NA	NA	NA	NA	NA	NA	No	NA	HPRC,HGSVC,1KG-ONT	No	NA	NA	NA	NA	NA	NA
chr2:88301297	chr2-88301297-allele860694-1	DEL	326	NA	0.39334341906202724,0.13976945244956773,0.0763888888888889,0.16302186878727634,0.1523517382413088	0.187573	NA	NA	NA	NA	NA	NA	NA	NA	NA	No	NA	HPRC,HGSVC,1KG-ONT	Yes	NA	NA	NA	NA	NA	NA
chr2:88304146	chr2-88304146-allele860728-53	INS	52	NA	0.2927382753403933,0.11671469740634005,0.050595238095238096,0.11332007952286283,0.1196319018404908	0.135422	NA	NA	NA	NA	NA	NA	NA	NA	NA	No	NA	No	Yes	NA	NA	NA	NA	NA	NA
chr2:88323473	chr2-88323473-allele860901-1	DEL	2124	NA	0.0015128593040847202,0.0,0.0,0.0,0.0	0.00234988	NA	NA	NA	NA	NA	NA	NA	NA	NA	No	NA	No	Yes	NA	NA	NA	NA	NA	NA
chr2:88325247	chr2-88325247-allele860916-167	INS	166	NA	0.0037821482602118004,0.0,0.0,0.0,0.0	0.00663171	NA	NA	NA	NA	NA	NA	NA	NA	NA	No	NA	No	No	NA	NA	NA	NA	NA	NA
chr2:88404420	chr2-88404420-allele861337-64	INS	63	NA	0.0007564296520423601,0.0,0.0,0.0,0.0	0.000918741	NA	NA	NA	NA	NA	NA	NA	NA	NA	No	NA	HGSVC	Yes	NA	NA	NA	NA	NA	NA
chr2:88404432	chr2-88404432-allele861338-55	INS	54	NA	0.0007564296520423601,0.002881844380403458,0.0,0.0019880715705765406,0.0	NA	NA	NA	NA	NA	NA	NA	NA	NA	NA	No	NA	HGSVC	Yes	NA	NA	NA	NA	NA	NA
chr2:88404443	chr2-88404443-allele861339-62	INS	61	NA	0.0007564296520423601,0.0,0.0,0.0,0.0	0.000918741	NA	NA	NA	NA	NA	NA	NA	NA	NA	No	NA	HGSVC	Yes	NA	NA	NA	NA	NA	NA
chr2:88404464	chr2-88404464-allele861340-66	INS	65	NA	0.0007564296520423601,0.0,0.0,0.0,0.0	0.000918741	NA	NA	NA	NA	NA	NA	NA	NA	NA	No	NA	HGSVC	Yes	NA	NA	NA	NA	NA	NA
chr2:88433903	chr2-88433903-allele861782-1	DEL	1969	NA	0.0,0.002881844380403458,0.0,0.0,0.0	NA	NA	NA	NA	NA	NA	NA	NA	NA	NA	No	ID=chr2_88434042_88434054;MOTIFS=TC;STRUC=(TC)n	No	Yes	NA	NA	NA	NA	NA	NA
chr2:88435055	chr2-88435055-allele861858-57	INS	56	NA	0.0,0.0,0.0,0.0009940357852882703,0.0	NA	NA	NA	NA	NA	NA	NA	NA	NA	NA	No	NA	HGSVC,1KG-ONT	Yes	NA	NA	NA	NA	NA	NA
chr2:88435055	chr2-88435055-allele861833-53	INS	52	NA	0.037065052950075644,0.010086455331412104,0.0,0.0009940357852882703,0.0	0.0518907	NA	NA	NA	NA	NA	NA	NA	NA	NA	No	NA	HGSVC,1KG-ONT	Yes	NA	NA	NA	NA	NA	NA
chr2:88435055	chr2-88435055-allele861834-61	INS	60	NA	0.0007564296520423601,0.0,0.0,0.0,0.0	0.000918741	NA	NA	NA	NA	NA	NA	NA	NA	NA	No	NA	HGSVC,1KG-ONT	Yes	NA	NA	NA	NA	NA	NA
chr2:88435055	chr2-88435055-allele861836-69	INS	68	NA	0.0007564296520423601,0.0,0.0,0.0,0.0	0.000918741	NA	NA	NA	NA	NA	NA	NA	NA	NA	No	NA	HGSVC,1KG-ONT	Yes	NA	NA	NA	NA	NA	NA
chr2:88435055	chr2-88435055-allele861832-57	INS	56	NA	0.0007564296520423601,0.0,0.0,0.0,0.0	0.000918741	NA	NA	NA	NA	NA	NA	NA	NA	NA	No	NA	HGSVC,1KG-ONT	Yes	NA	NA	NA	NA	NA	NA
chr2:88435055	chr2-88435055-allele861835-65	INS	64	NA	0.0037821482602118004,0.0,0.0,0.0,0.0	0.00663171	NA	NA	NA	NA	NA	NA	NA	NA	NA	No	NA	HGSVC,1KG-ONT	Yes	NA	NA	NA	NA	NA	NA
chr2:88465298	chr2-88465298-allele862233-1	DEL	167	NA	0.0030257186081694403,0.0,0.0,0.0,0.002044989775051125	0.00206069	NA	NA	NA	NA	NA	NA	NA	NA	NA	No	NA	HGSVC	Yes	NA	NA	NA	NA	NA	NA
chr2:88501240	chr2-88501240-allele862496-129	INS	128	NA	0.0022692889561270802,0.0,0.001984126984126984,0.0,0.006134969325153374	NA	NA	NA	NA	NA	NA	NA	NA	NA	NA	No	NA	HGSVC,1KG-ONT	Yes	NA	NA	NA	NA	NA	NA
chr2:88522448	chr2-88522448-allele862907-1	DEL	523	NA	0.14674735249621784,0.10951008645533142,0.13095238095238096,0.18190854870775347,0.2443762781186094	0.00158828	NA	NA	NA	NA	NA	NA	NA	NA	NA	No	NA	HPRC,HGSVC,1KG-ONT	Yes	NA	NA	NA	NA	NA	NA
chr2:88701623	chr2-88701623-allele863623-79	INS	78	NA	0.0037821482602118004,0.012968299711815562,0.0,0.014910536779324055,0.009202453987730062	0.00120986	RPIA(3.0875e-07, 1.019)	RPIA(3.0875e-07, 1.019)	NA	NA	NA	NA	NA	NA	NA	No	NA	HPRC,HGSVC,1KG-ONT	Yes	NA	NA	NA	NA	NA	NA
chr2:88729710	chr2-88729710-allele863876-1	DEL	3055	0.959904	0.846444780635401,0.6469740634005764,0.45634920634920634,0.7017892644135189,0.5633946830265849	0.13559	RPIA(3.0875e-07, 1.019)	RPIA(3.0875e-07, 1.019)	NA	NA	NA	NA	NA	NA	NA	No	NA	HPRC,HGSVC,1KG-ONT	No	ENSG00000240382.3(0.024153386107305653)	Uterine fibroids(EIF2AK3-DT, EIF2AK3, rs6547787, 7E-9, 0.567642714969074),Ease of getting up in the morning(EIF2AK3, rs1606803, 3E-10, 0.6780526995056309),Height (maximum, inv-normal transformed)(EIF2AK3, rs1606803, 1E-150, 0.6780526995056309),Height (maximum, inv-normal transformed)(EIF2AK3, rs1606803, 3E-31, 0.6780526995056309),height (mean, inv-normal transformed)(EIF2AK3, rs1606803, 9E-160, 0.6780526995056309),height (mean, inv-normal transformed)(EIF2AK3, rs1606803, 9E-33, 0.6780526995056309),height (minimum, inv-normal transformed)(EIF2AK3, rs1606803, 1E-136, 0.6780526995056309),height (minimum, inv-normal transformed)(EIF2AK3, rs1606803, 3E-32, 0.6780526995056309),T1 CAT volume Vermis IX(EIF2AK3, rs1606803, 2E-9, 0.6780526995056309),What is your height? (cm, inv-normal transformed)(EIF2AK3, rs1606803, 3E-78, 0.6780526995056309),T1 FreeSurfer aseg lhCerebralWhiteMatterVol(EIF2AK3, rs62157778, 3E-9, 0.6232535066134758),T1 FreeSurfer aseg rhCerebralWhiteMatterVol(EIF2AK3, rs62157778, 3E-9, 0.6232535066134758),Uterine leiomyoma or breast cancer (pleiotropy)(EIF2AK3, rs13001657, 2E-8, 0.6896434227170484),What is your height? (cm, inv-normal transformed)(EIF2AK3, rs13001657, 2E-25, 0.6896434227170484),Whole body fat free mass (UKB data field 23101)(ANKRD36BP2, ANKRD36BP2, rs184585, 4E-10, 0.7461403323602729),Whole body fat free mass (UKB data field 23101)(ANKRD36BP2, ANKRD36BP2, rs2848120, 1E-8, 0.8022090602417179)	Achilles tendinitis(1.35%, 8.33%, 0.15, [0.04;0.57], 0.01854),Acne(8.37%, 19.44%, 0.38, [0.16;0.9], 0.032703),Acquired hypothyroidism(7.14%, 19.44%, 0.32, [0.13;0.76], 0.015711),Adjustment disorder with depressed mood(3.45%, 11.11%, 0.29, [0.1;0.86], 0.042016),Allergic rhinitis(21.43%, 41.67%, 0.38, [0.19;0.76], 0.00721),Anxiety disorder(17.86%, 38.89%, 0.34, [0.17;0.68], 0.003631),Bacterial infectious disease(6.77%, 16.67%, 0.36, [0.15;0.91], 0.038234),Carpal tunnel syndrome(9.48%, 27.78%, 0.27, [0.13;0.59], 0.002082),Chronic nonalcoholic liver disease(2.46%, 11.11%, 0.2, [0.07;0.63], 0.015839),Chronic rhinitis(6.40%, 16.67%, 0.34, [0.14;0.86], 0.030619),Eruption(17.73%, 33.33%, 0.43, [0.21;0.88], 0.026306),Herpes simplex without complication(1.97%, 11.11%, 0.16, [0.05;0.51], 0.008161),Impaired fasting glycemia(4.31%, 16.67%, 0.23, [0.09;0.58], 0.005795),Lesion of oral mucosa(1.35%, 8.33%, 0.15, [0.04;0.57], 0.01854),Melena(2.96%, 11.11%, 0.24, [0.08;0.74], 0.027017),Migraine without aura(4.43%, 16.67%, 0.23, [0.09;0.59], 0.006553),Myopia(9.98%, 22.22%, 0.39, [0.17;0.88], 0.0443),Obesity(40.15%, 58.33%, 0.48, [0.24;0.94], 0.037033),Osteophyte of bone(1.48%, 11.11%, 0.12, [0.04;0.39], 0.003465),Pruritic disorder(4.31%, 16.67%, 0.23, [0.09;0.58], 0.005795),Scar conditions and fibrosis of skin(2.96%, 13.89%, 0.19, [0.07;0.53], 0.005872),Scoliosis deformity of spine(1.85%, 8.33%, 0.21, [0.06;0.75], 0.036969),Sjögren's syndrome(1.35%, 8.33%, 0.15, [0.04;0.57], 0.01854),Threatened miscarriage(1.23%, 8.33%, 0.14, [0.04;0.52], 0.015001),Toxic diffuse goiter with no crisis(1.35%, 8.33%, 0.15, [0.04;0.57], 0.01854),Transient cerebral ischemia(1.35%, 11.11%, 0.11, [0.03;0.36], 0.00268),Urinary tract infectious disease(19.58%, 41.67%, 0.34, [0.17;0.68], 0.002795),Verruca vulgaris(3.57%, 13.89%, 0.23, [0.08;0.63], 0.011775),Vitreous degeneration(1.97%, 13.89%, 0.13, [0.04;0.36], 0.001291),Xerostomia(1.23%, 11.11%, 0.1, [0.03;0.34], 0.002026),Female infertility(4.27%, 13.79%, 0.28, [0.09;0.86], 0.041885),Female pelvic inflammatory disease(1.88%, 13.79%, 0.12, [0.04;0.4], 0.003832)	NA	NA	NA
chr2:88849440	chr2-88849440-allele864176-1	DEL	257	NA	0.02193645990922844,0.004322766570605188,0.0,0.0,0.0	0.0338207	NA	NA	NA	NA	NA	NA	NA	NA	NA	No	NA	HPRC,HGSVC,1KG-ONT	No	NA	NA	NA	NA	NA	NA
chr2:88999261	chr2-88999261-allele865808-1	DEL	973	NA	0.2254160363086233,0.040345821325648415,0.17063492063492064,0.1073558648111332,0.11758691206543967	0.0477139	NA	NA	NA	NA	NA	NA	NA	NA	NA	Yes	NA	1KG-ONT	No	NA	NA	NA	NA	NA	NA
chr2:89001261	chr2-89001261-allele865852-56	INS	55	0.810003	0.18835098335854766,0.1585014409221902,0.17857142857142858,0.1908548707753479,0.1687116564417178	NA	NA	NA	NA	NA	NA	NA	NA	NA	NA	Yes	NA	1KG-ONT	No	ENSG00000211592.8(0.018274536925217997),ENSG00000211598.2(1.6457033769290884e-10),ENSG00000211599.2(5.438454401476667e-06),ENSG00000230006.7(0.024354194258341847),ENSG00000239862.1(0.041725513955363495),ENSG00000239951.1(0.00015287304540640738),ENSG00000241294.1(0.019818604619122465),ENSG00000241351.3(0.024334154122474118),ENSG00000243264.3(0.029292027901539865),ENSG00000243290.3(0.007862622363535361),ENSG00000243466.1(3.7841972609636796e-05),ENSG00000244575.3(0.013822430934676907)	NA	NA	NA	NA	NA
chr2:89002426	chr2-89002426-allele865889-1	DEL	97	NA	0.058245083207261725,0.012968299711815562,0.030753968253968252,0.040755467196819085,0.032719836400818	0.00957342	NA	NA	NA	NA	NA	NA	NA	NA	NA	Yes	NA	1KG-ONT	No	NA	NA	NA	NA	NA	NA
chr2:89020458	chr2-89020458-allele866098-74	INS	73	NA	0.15960665658093798,0.13256484149855907,0.06944444444444445,0.1848906560636183,0.1114519427402863	0.00491613	NA	NA	NA	NA	NA	NA	NA	NA	NA	Yes	NA	No	No	NA	NA	NA	NA	NA	NA
chr2:89067226	chr2-89067226-allele866983-1	DEL	103	NA	0.10060514372163389,0.06484149855907781,0.026785714285714284,0.042743538767395624,0.09713701431492842	0.0142062	NA	NA	NA	NA	NA	NA	NA	NA	NA	Yes	NA	HGSVC	Yes	NA	NA	NA	NA	NA	NA
chr2:89071810	chr2-89071810-allele867039-1	DEL	409	NA	0.0030257186081694403,0.011527377521613832,0.0248015873015873,0.015904572564612324,0.0	0.00449458	NA	NA	NA	NA	NA	NA	NA	NA	NA	Yes	NA	No	Yes	NA	NA	NA	NA	NA	NA
chr2:89073152	chr2-89073152-allele867055-1	DEL	75	NA	0.02042360060514372,0.001440922190201729,0.0,0.0,0.0	0.0351351	NA	NA	NA	NA	NA	NA	NA	NA	NA	Yes	NA	1KG-ONT	No	NA	NA	NA	NA	NA	NA
chr2:89153003	chr2-89153003-allele867857-326	INS	325	NA	0.02798789712556732,0.024495677233429394,0.003968253968253968,0.0019880715705765406,0.006134969325153374	0.0148757	NA	NA	NA	NA	NA	NA	NA	NA	NA	Yes	NA	HPRC	Yes	NA	NA	NA	NA	NA	NA
chr2:89190797	chr2-89190797-allele868226-1	DEL	268	NA	0.007564296520423601,0.007204610951008645,0.003968253968253968,0.003976143141153081,0.006134969325153374	NA	NA	NA	NA	NA	NA	NA	NA	NA	NA	Yes	NA	HGSVC	No	NA	NA	NA	NA	NA	NA
chr2:89217381	chr2-89217381-allele868545-319	INS	318	NA	0.05370650529500756,0.05187319884726225,0.044642857142857144,0.08250497017892644,0.07975460122699386	0.000615476	NA	NA	NA	NA	NA	NA	NA	NA	NA	Yes	NA	HPRC,HGSVC,1KG-ONT	No	NA	NA	NA	NA	NA	NA
chr2:89256278	chr2-89256278-allele868821-54	INS	53	0.786072	0.5121028744326778,0.569164265129683,0.6746031746031746,0.4304174950298211,0.4662576687116564	0.000396377	NA	NA	NA	NA	NA	NA	NA	NA	NA	Yes	NA	HPRC,HGSVC,1KG-ONT	No	ENSG00000225420.1(0.015684210256779525),ENSG00000253998.3(1.9834279736303484e-06)	NA	NA	NA	NA	NA
chr2:89257284	chr2-89257284-allele868827-67	INS	66	NA	0.0,0.001440922190201729,0.000992063492063492,0.0009940357852882703,0.007157464212678937	0.00133282	NA	NA	NA	NA	NA	NA	NA	NA	NA	Yes	NA	No	No	NA	NA	NA	NA	NA	NA
chr2:89264265	chr2-89264265-allele868882-239	INS	238	NA	0.2556732223903177,0.4164265129682997,0.3263888888888889,0.40457256461232605,0.3721881390593047	0.0316232	NA	NA	NA	NA	NA	NA	NA	NA	NA	Yes	NA	HPRC,HGSVC,1KG-ONT	Yes	NA	NA	NA	NA	NA	NA
chr2:89264279	chr2-89264279-allele868884-302	INS	301	NA	0.0037821482602118004,0.0,0.0,0.0,0.0	0.00663171	NA	NA	NA	NA	NA	NA	NA	NA	NA	Yes	NA	HPRC,HGSVC,1KG-ONT	Yes	NA	NA	NA	NA	NA	NA
chr2:89264279	chr2-89264279-allele868883-256	INS	255	NA	0.0007564296520423601,0.0,0.000992063492063492,0.0,0.0	NA	NA	NA	NA	NA	NA	NA	NA	NA	NA	Yes	NA	HPRC,HGSVC,1KG-ONT	Yes	NA	NA	NA	NA	NA	NA
chr2:89264282	chr2-89264282-allele868886-257	INS	256	NA	0.12027231467473525,0.09654178674351585,0.09226190476190477,0.10536779324055666,0.09918200408997956	0.00204923	NA	NA	NA	NA	NA	NA	NA	NA	NA	Yes	NA	HPRC,HGSVC,1KG-ONT	Yes	NA	NA	NA	NA	NA	NA
chr2:89264282	chr2-89264282-allele868887-287	INS	286	NA	0.0,0.002881844380403458,0.001984126984126984,0.0009940357852882703,0.00408997955010225	0.00114796	NA	NA	NA	NA	NA	NA	NA	NA	NA	Yes	NA	HPRC,HGSVC,1KG-ONT	Yes	NA	NA	NA	NA	NA	NA
chr2:89264282	chr2-89264282-allele868888-329	INS	328	NA	0.01588502269288956,0.002881844380403458,0.005952380952380952,0.0009940357852882703,0.00408997955010225	0.0107452	NA	NA	NA	NA	NA	NA	NA	NA	NA	Yes	NA	HPRC,HGSVC,1KG-ONT	Yes	NA	NA	NA	NA	NA	NA
chr2:89264290	chr2-89264290-allele868890-313	INS	312	NA	0.00680786686838124,0.0,0.0,0.0,0.0	0.0123139	NA	NA	NA	NA	NA	NA	NA	NA	NA	Yes	NA	HPRC,HGSVC,1KG-ONT	Yes	NA	NA	NA	NA	NA	NA
chr2:89264303	chr2-89264303-allele868891-204	INS	203	NA	0.0,0.001440922190201729,0.011904761904761904,0.006958250497017893,0.0010224948875255625	0.00336841	NA	NA	NA	NA	NA	NA	NA	NA	NA	Yes	NA	HPRC,HGSVC	Yes	NA	NA	NA	NA	NA	NA
chr2:89264390	chr2-89264390-allele868907-130	INS	129	NA	0.01588502269288956,0.01585014409221902,0.0,0.0,0.00408997955010225	0.00922006	NA	NA	NA	NA	NA	NA	NA	NA	NA	Yes	NA	HPRC,HGSVC,1KG-ONT	Yes	NA	NA	NA	NA	NA	NA
chr2:89264390	chr2-89264390-allele868917-430	INS	429	NA	0.007564296520423601,0.001440922190201729,0.005952380952380952,0.012922465208747515,0.0	NA	NA	NA	NA	NA	NA	NA	NA	NA	NA	Yes	NA	HPRC,HGSVC,1KG-ONT	Yes	NA	NA	NA	NA	NA	NA
chr2:89264390	chr2-89264390-allele868928-282	INS	281	NA	0.0,0.001440922190201729,0.000992063492063492,0.02485089463220676,0.002044989775051125	0.00485128	NA	NA	NA	NA	NA	NA	NA	NA	NA	Yes	NA	HPRC,HGSVC,1KG-ONT	Yes	NA	NA	NA	NA	NA	NA
chr2:89264390	chr2-89264390-allele868934-255	INS	254	NA	0.0007564296520423601,0.011527377521613832,0.0,0.003976143141153081,0.002044989775051125	0.00103615	NA	NA	NA	NA	NA	NA	NA	NA	NA	Yes	NA	HPRC,HGSVC,1KG-ONT	Yes	NA	NA	NA	NA	NA	NA
chr2:89264390	chr2-89264390-allele868939-306	INS	305	NA	0.0,0.0,0.0,0.003976143141153081,0.0	0.000224143	NA	NA	NA	NA	NA	NA	NA	NA	NA	Yes	NA	HPRC,HGSVC,1KG-ONT	Yes	NA	NA	NA	NA	NA	NA
chr2:89264390	chr2-89264390-allele868925-378	INS	377	NA	0.0,0.0,0.0,0.016898608349900597,0.012269938650306749	0.00485128	NA	NA	NA	NA	NA	NA	NA	NA	NA	Yes	NA	HPRC,HGSVC,1KG-ONT	Yes	NA	NA	NA	NA	NA	NA
chr2:89264390	chr2-89264390-allele868914-186	INS	185	NA	0.0030257186081694403,0.03025936599423631,0.005952380952380952,0.019880715705765408,0.005112474437627812	0.00497498	NA	NA	NA	NA	NA	NA	NA	NA	NA	Yes	NA	HPRC,1KG-ONT	Yes	NA	NA	NA	NA	NA	NA
chr2:89264390	chr2-89264390-allele868920-379	INS	378	NA	0.0022692889561270802,0.0,0.0,0.005964214711729622,0.0010224948875255625	NA	NA	NA	NA	NA	NA	NA	NA	NA	NA	Yes	NA	HPRC,HGSVC,1KG-ONT	Yes	NA	NA	NA	NA	NA	NA
chr2:89264390	chr2-89264390-allele868940-354	INS	353	NA	0.0,0.002881844380403458,0.0,0.0,0.0	NA	NA	NA	NA	NA	NA	NA	NA	NA	NA	Yes	NA	HPRC,HGSVC,1KG-ONT	Yes	NA	NA	NA	NA	NA	NA
chr2:89264390	chr2-89264390-allele868915-282	INS	281	NA	0.00832072617246596,0.002881844380403458,0.000992063492063492,0.005964214711729622,0.0010224948875255625	0.00324775	NA	NA	NA	NA	NA	NA	NA	NA	NA	Yes	NA	HPRC,HGSVC,1KG-ONT	Yes	NA	NA	NA	NA	NA	NA
chr2:89264390	chr2-89264390-allele868910-234	INS	233	NA	0.006051437216338881,0.0,0.0,0.002982107355864811,0.0	0.00572634	NA	NA	NA	NA	NA	NA	NA	NA	NA	Yes	NA	HPRC,HGSVC,1KG-ONT	Yes	NA	NA	NA	NA	NA	NA
chr2:89264390	chr2-89264390-allele868927-306	INS	305	NA	0.0,0.005763688760806916,0.0,0.0019880715705765406,0.019427402862985686	0.00406839	NA	NA	NA	NA	NA	NA	NA	NA	NA	Yes	NA	HPRC,HGSVC,1KG-ONT	Yes	NA	NA	NA	NA	NA	NA
chr2:89264390	chr2-89264390-allele868935-330	INS	329	NA	0.0,0.0,0.000992063492063492,0.0,0.007157464212678937	0.000963133	NA	NA	NA	NA	NA	NA	NA	NA	NA	Yes	NA	HPRC,HGSVC,1KG-ONT	Yes	NA	NA	NA	NA	NA	NA
chr2:89264390	chr2-89264390-allele868921-355	INS	354	NA	0.012102874432677761,0.0345821325648415,0.012896825396825396,0.06461232604373758,0.016359918200409	0.00705849	NA	NA	NA	NA	NA	NA	NA	NA	NA	Yes	NA	HPRC,HGSVC,1KG-ONT	Yes	NA	NA	NA	NA	NA	NA
chr2:89264390	chr2-89264390-allele868922-354	INS	353	NA	0.0022692889561270802,0.010086455331412104,0.007936507936507936,0.006958250497017893,0.0010224948875255625	0.00101442	NA	NA	NA	NA	NA	NA	NA	NA	NA	Yes	NA	HPRC,HGSVC,1KG-ONT	Yes	NA	NA	NA	NA	NA	NA
chr2:89264390	chr2-89264390-allele868931-255	INS	254	NA	0.0037821482602118004,0.03602305475504323,0.007936507936507936,0.03180914512922465,0.06748466257668712	0.0183445	NA	NA	NA	NA	NA	NA	NA	NA	NA	Yes	NA	HPRC,HGSVC,1KG-ONT	Yes	NA	NA	NA	NA	NA	NA
chr2:89264390	chr2-89264390-allele868942-189	INS	188	NA	0.00832072617246596,0.0,0.0,0.0,0.0	0.0151436	NA	NA	NA	NA	NA	NA	NA	NA	NA	Yes	NA	HPRC,1KG-ONT	Yes	NA	NA	NA	NA	NA	NA
chr2:89264390	chr2-89264390-allele868913-402	INS	401	NA	0.0,0.002881844380403458,0.008928571428571428,0.0009940357852882703,0.010224948875255624	0.00355365	NA	NA	NA	NA	NA	NA	NA	NA	NA	Yes	NA	HPRC,HGSVC,1KG-ONT	Yes	NA	NA	NA	NA	NA	NA
chr2:89264390	chr2-89264390-allele868909-117	INS	116	NA	0.03177004538577912,0.0,0.0,0.003976143141153081,0.0	0.0496526	NA	NA	NA	NA	NA	NA	NA	NA	NA	Yes	NA	HPRC,HGSVC,1KG-ONT	Yes	NA	NA	NA	NA	NA	NA
chr2:89264390	chr2-89264390-allele868911-306	INS	305	NA	0.012102874432677761,0.005763688760806916,0.006944444444444444,0.018886679920477135,0.0081799591002045	NA	NA	NA	NA	NA	NA	NA	NA	NA	NA	Yes	NA	HPRC,HGSVC,1KG-ONT	Yes	NA	NA	NA	NA	NA	NA
chr2:89264390	chr2-89264390-allele868908-141	INS	140	NA	0.11951588502269289,0.018731988472622477,0.005952380952380952,0.010934393638170975,0.009202453987730062	0.14287	NA	NA	NA	NA	NA	NA	NA	NA	NA	Yes	NA	HPRC,HGSVC,1KG-ONT	Yes	NA	NA	NA	NA	NA	NA
chr2:89264390	chr2-89264390-allele868923-258	INS	257	NA	0.0022692889561270802,0.008645533141210375,0.0,0.0,0.0010224948875255625	NA	NA	NA	NA	NA	NA	NA	NA	NA	NA	Yes	NA	HPRC,HGSVC,1KG-ONT	Yes	NA	NA	NA	NA	NA	NA
chr2:89264390	chr2-89264390-allele868918-93	INS	92	NA	0.0,0.001440922190201729,0.0,0.0,0.0	NA	NA	NA	NA	NA	NA	NA	NA	NA	NA	Yes	NA	HPRC,HGSVC	Yes	NA	NA	NA	NA	NA	NA
chr2:89264390	chr2-89264390-allele868912-330	INS	329	NA	0.009077155824508321,0.02881844380403458,0.006944444444444444,0.02584493041749503,0.016359918200409	0.00241273	NA	NA	NA	NA	NA	NA	NA	NA	NA	Yes	NA	HPRC,HGSVC,1KG-ONT	Yes	NA	NA	NA	NA	NA	NA
chr2:89264390	chr2-89264390-allele868941-306	INS	305	NA	0.0,0.018731988472622477,0.0,0.0,0.0	0.00188759	NA	NA	NA	NA	NA	NA	NA	NA	NA	Yes	NA	HPRC,HGSVC,1KG-ONT	Yes	NA	NA	NA	NA	NA	NA
chr2:89264390	chr2-89264390-allele868926-139	INS	138	NA	0.00529500756429652,0.0,0.0,0.0,0.0	0.00947665	NA	NA	NA	NA	NA	NA	NA	NA	NA	Yes	NA	HPRC,HGSVC,1KG-ONT	Yes	NA	NA	NA	NA	NA	NA
chr2:89264390	chr2-89264390-allele868916-259	INS	258	NA	0.01059001512859304,0.0345821325648415,0.0,0.015904572564612324,0.003067484662576687	NA	NA	NA	NA	NA	NA	NA	NA	NA	NA	Yes	NA	HPRC,HGSVC,1KG-ONT	Yes	NA	NA	NA	NA	NA	NA
chr2:89264390	chr2-89264390-allele868924-234	INS	233	NA	0.006051437216338881,0.0,0.0,0.0,0.0	0.0108963	NA	NA	NA	NA	NA	NA	NA	NA	NA	Yes	NA	HPRC,HGSVC,1KG-ONT	Yes	NA	NA	NA	NA	NA	NA
chr2:89264390	chr2-89264390-allele868938-354	INS	353	NA	0.0,0.001440922190201729,0.0,0.02485089463220676,0.0010224948875255625	0.00448037	NA	NA	NA	NA	NA	NA	NA	NA	NA	Yes	NA	HPRC,HGSVC,1KG-ONT	Yes	NA	NA	NA	NA	NA	NA
chr2:89264390	chr2-89264390-allele868930-141	INS	140	NA	0.00680786686838124,0.002881844380403458,0.006944444444444444,0.0,0.003067484662576687	0.000998673	NA	NA	NA	NA	NA	NA	NA	NA	NA	Yes	NA	HPRC,HGSVC,1KG-ONT	Yes	NA	NA	NA	NA	NA	NA
chr2:89264391	chr2-89264391-allele868943-69	INS	68	NA	0.0,0.001440922190201729,0.000992063492063492,0.0009940357852882703,0.012269938650306749	0.0022576	NA	NA	NA	NA	NA	NA	NA	NA	NA	Yes	NA	HPRC	Yes	NA	NA	NA	NA	NA	NA
chr2:89264391	chr2-89264391-allele868946-189	INS	188	NA	0.0015128593040847202,0.008645533141210375,0.0,0.0,0.0	NA	NA	NA	NA	NA	NA	NA	NA	NA	NA	Yes	NA	HPRC,1KG-ONT	Yes	NA	NA	NA	NA	NA	NA
chr2:89264391	chr2-89264391-allele868944-189	INS	188	NA	0.018910741301059002,0.02881844380403458,0.006944444444444444,0.0,0.00408997955010225	0.00444793	NA	NA	NA	NA	NA	NA	NA	NA	NA	Yes	NA	HPRC,1KG-ONT	Yes	NA	NA	NA	NA	NA	NA
chr2:89264391	chr2-89264391-allele868945-189	INS	188	NA	0.0,0.001440922190201729,0.010912698412698412,0.0009940357852882703,0.0010224948875255625	0.00207258	NA	NA	NA	NA	NA	NA	NA	NA	NA	Yes	NA	HPRC,1KG-ONT	Yes	NA	NA	NA	NA	NA	NA
chr2:89264430	chr2-89264430-allele868949-136	INS	135	NA	0.0,0.001440922190201729,0.001984126984126984,0.0,0.013292433537832311	0.00244266	NA	NA	NA	NA	NA	NA	NA	NA	NA	Yes	NA	HPRC,HGSVC,1KG-ONT	Yes	NA	NA	NA	NA	NA	NA
chr2:89265091	chr2-89265091-allele868971-101	INS	100	NA	0.0,0.0,0.0,0.002982107355864811,0.0	3.94758e-05	NA	NA	NA	NA	NA	NA	NA	NA	NA	Yes	NA	HPRC,HGSVC	No	NA	NA	NA	NA	NA	NA
chr2:89265120	chr2-89265120-allele868975-55	INS	54	NA	0.036308623298033284,0.012968299711815562,0.023809523809523808,0.0019880715705765406,0.0408997955010225	0.00479421	NA	NA	NA	NA	NA	NA	NA	NA	NA	Yes	NA	HPRC,HGSVC	No	NA	NA	NA	NA	NA	NA
chr2:89265120	chr2-89265120-allele868974-140	INS	139	NA	0.0,0.01440922190201729,0.0,0.0,0.0	0.00133282	NA	NA	NA	NA	NA	NA	NA	NA	NA	Yes	NA	HPRC,HGSVC,1KG-ONT	No	NA	NA	NA	NA	NA	NA
chr2:89265121	chr2-89265121-allele868978-54	INS	53	NA	0.0022692889561270802,0.002881844380403458,0.005952380952380952,0.003976143141153081,0.00408997955010225	5.55536e-05	NA	NA	NA	NA	NA	NA	NA	NA	NA	Yes	NA	HPRC,HGSVC	No	NA	NA	NA	NA	NA	NA
chr2:89265150	chr2-89265150-allele868980-217	INS	216	NA	0.0045385779122541605,0.023054755043227664,0.003968253968253968,0.010934393638170975,0.00408997955010225	0.000952179	NA	NA	NA	NA	NA	NA	NA	NA	NA	Yes	NA	HPRC,HGSVC	No	NA	NA	NA	NA	NA	NA
chr2:89265256	chr2-89265256-allele868987-87	INS	86	NA	0.0015128593040847202,0.004322766570605188,0.005952380952380952,0.013916500994035786,0.02044989775051125	0.00526259	NA	NA	NA	NA	NA	NA	NA	NA	NA	Yes	NA	HPRC,HGSVC	No	NA	NA	NA	NA	NA	NA
chr2:89265260	chr2-89265260-allele868988-113	INS	112	NA	0.028744326777609682,0.005763688760806916,0.001984126984126984,0.010934393638170975,0.002044989775051125	0.0238526	NA	NA	NA	NA	NA	NA	NA	NA	NA	Yes	NA	HPRC,HGSVC,1KG-ONT	No	NA	NA	NA	NA	NA	NA
chr2:89265260	chr2-89265260-allele868990-141	INS	140	NA	0.0045385779122541605,0.0,0.0,0.0,0.0	0.00805514	NA	NA	NA	NA	NA	NA	NA	NA	NA	Yes	NA	HPRC,HGSVC,1KG-ONT	No	NA	NA	NA	NA	NA	NA
chr2:89265260	chr2-89265260-allele868991-167	INS	166	NA	0.0,0.0,0.000992063492063492,0.0,0.0	NA	NA	NA	NA	NA	NA	NA	NA	NA	NA	Yes	NA	HPRC,HGSVC,1KG-ONT	No	NA	NA	NA	NA	NA	NA
chr2:89265288	chr2-89265288-allele868995-173	INS	172	NA	0.006051437216338881,0.03170028818443804,0.008928571428571428,0.03578528827037773,0.0787321063394683	0.017821	NA	NA	NA	NA	NA	NA	NA	NA	NA	Yes	NA	HPRC,HGSVC,1KG-ONT	No	NA	NA	NA	NA	NA	NA
chr2:89265288	chr2-89265288-allele868994-143	INS	142	NA	0.29954614220877457,0.33429394812680113,0.26884920634920634,0.4821073558648111,0.3834355828220859	0.0102427	NA	NA	NA	NA	NA	NA	NA	NA	NA	Yes	NA	HPRC,HGSVC,1KG-ONT	No	NA	NA	NA	NA	NA	NA
chr2:89265288	chr2-89265288-allele868993-197	INS	196	NA	0.2291981845688351,0.1440922190201729,0.1378968253968254,0.05666003976143141,0.05828220858895705	0.0741983	NA	NA	NA	NA	NA	NA	NA	NA	NA	Yes	NA	HPRC,HGSVC,1KG-ONT	No	NA	NA	NA	NA	NA	NA
chr2:89265288	chr2-89265288-allele868998-140	INS	139	NA	0.0007564296520423601,0.0,0.0,0.0,0.0	0.000918741	NA	NA	NA	NA	NA	NA	NA	NA	NA	Yes	NA	HPRC,HGSVC,1KG-ONT	No	NA	NA	NA	NA	NA	NA
chr2:89265312	chr2-89265312-allele869004-152	INS	151	NA	0.0015128593040847202,0.001440922190201729,0.003968253968253968,0.0019880715705765406,0.006134969325153374	0.00016664	NA	NA	NA	NA	NA	NA	NA	NA	NA	Yes	NA	HPRC,HGSVC,1KG-ONT	No	NA	NA	NA	NA	NA	NA
chr2:89265312	chr2-89265312-allele869006-226	INS	225	NA	0.00680786686838124,0.0,0.01488095238095238,0.0,0.0	0.000231526	NA	NA	NA	NA	NA	NA	NA	NA	NA	Yes	NA	HPRC,HGSVC	No	NA	NA	NA	NA	NA	NA
chr2:89265312	chr2-89265312-allele869010-197	INS	196	NA	0.0,0.001440922190201729,0.0,0.003976143141153081,0.0	0.000408842	NA	NA	NA	NA	NA	NA	NA	NA	NA	Yes	NA	HPRC,HGSVC,1KG-ONT	No	NA	NA	NA	NA	NA	NA
chr2:89265312	chr2-89265312-allele869001-118	INS	117	NA	0.023449319213313162,0.03170028818443804,0.02976190476190476,0.019880715705765408,0.06134969325153374	0.00192136	NA	NA	NA	NA	NA	NA	NA	NA	NA	Yes	NA	HPRC,HGSVC,1KG-ONT	No	NA	NA	NA	NA	NA	NA
chr2:89265312	chr2-89265312-allele869000-232	INS	231	NA	0.056732223903177004,0.03890489913544669,0.05654761904761905,0.02584493041749503,0.05725971370143149	0.00100493	NA	NA	NA	NA	NA	NA	NA	NA	NA	Yes	NA	HPRC,HGSVC	No	NA	NA	NA	NA	NA	NA
chr2:89265312	chr2-89265312-allele869015-148	INS	147	NA	0.0007564296520423601,0.0,0.0,0.0,0.0	0.000918741	NA	NA	NA	NA	NA	NA	NA	NA	NA	Yes	NA	HPRC,HGSVC,1KG-ONT	No	NA	NA	NA	NA	NA	NA
chr2:89265312	chr2-89265312-allele869002-62	INS	61	NA	0.0015128593040847202,0.0,0.010912698412698412,0.0,0.0	NA	NA	NA	NA	NA	NA	NA	NA	NA	NA	Yes	NA	HPRC,HGSVC	No	NA	NA	NA	NA	NA	NA
chr2:89265312	chr2-89265312-allele869008-169	INS	168	NA	0.0,0.01585014409221902,0.0,0.009940357852882704,0.012269938650306749	0.0055935	NA	NA	NA	NA	NA	NA	NA	NA	NA	Yes	NA	HPRC,HGSVC,1KG-ONT	No	NA	NA	NA	NA	NA	NA
chr2:89265312	chr2-89265312-allele869003-288	INS	287	NA	0.0045385779122541605,0.001440922190201729,0.007936507936507936,0.0,0.003067484662576687	NA	NA	NA	NA	NA	NA	NA	NA	NA	NA	Yes	NA	HPRC,HGSVC	No	NA	NA	NA	NA	NA	NA
chr2:89265312	chr2-89265312-allele869009-172	INS	171	NA	0.0022692889561270802,0.0,0.0,0.012922465208747515,0.0	NA	NA	NA	NA	NA	NA	NA	NA	NA	NA	Yes	NA	HPRC,HGSVC,1KG-ONT	No	NA	NA	NA	NA	NA	NA
chr2:89265312	chr2-89265312-allele869007-197	INS	196	NA	0.0,0.010086455331412104,0.0,0.009940357852882704,0.0010224948875255625	0.00281286	NA	NA	NA	NA	NA	NA	NA	NA	NA	Yes	NA	HPRC,HGSVC,1KG-ONT	No	NA	NA	NA	NA	NA	NA
chr2:89265312	chr2-89265312-allele869013-262	INS	261	NA	0.0015128593040847202,0.0,0.0,0.0,0.0	0.00234988	NA	NA	NA	NA	NA	NA	NA	NA	NA	Yes	NA	HPRC,HGSVC	No	NA	NA	NA	NA	NA	NA
chr2:89284529	chr2-89284529-allele869119-58	INS	57	NA	0.170196671709531,0.31556195965417866,0.35615079365079366,0.39363817097415504,0.2955010224948875	0.0677248	NA	NA	NA	NA	NA	NA	NA	NA	NA	Yes	NA	HPRC,HGSVC	No	NA	NA	NA	NA	NA	NA
chr2:89308247	chr2-89308247-allele869288-1	DEL	136	0.74593	0.24130105900151286,0.14553314121037464,0.26686507936507936,0.02485089463220676,0.09406952965235174	0.0423486	NA	NA	NA	NA	NA	NA	NA	NA	NA	Yes	NA	HPRC,HGSVC	No	ENSG00000172071.15(0.01661157825865533),ENSG00000283196.2(9.827693650538059e-05)	NA	NA	NA	NA	NA
chr2:89564245	chr2-89564245-allele869560-1	DEL	65	NA	0.2579425113464448,0.023054755043227664,0.00992063492063492,0.010934393638170975,0.00408997955010225	0.341616	NA	NA	NA	NA	NA	NA	NA	NA	NA	Yes	NA	No	No	NA	NA	NA	NA	NA	NA
chr2:89602593	chr2-89602593-allele869953-1	DEL	190	NA	0.0007564296520423601,0.0,0.0,0.0,0.0	0.000918741	NA	NA	NA	NA	NA	NA	NA	NA	NA	Yes	NA	No	Yes	NA	NA	NA	NA	NA	NA
chr2:89671714	chr2-89671714-allele870681-235	INS	234	NA	0.0,0.0,0.0,0.0009940357852882703,0.0	NA	NA	NA	NA	NA	NA	NA	NA	NA	NA	Yes	NA	1KG-ONT	No	NA	NA	NA	NA	NA	NA
chr2:89671728	chr2-89671728-allele870684-151	INS	150	NA	0.0,0.02881844380403458,0.0,0.0,0.0	0.00277126	NA	NA	NA	NA	NA	NA	NA	NA	NA	Yes	NA	HPRC,1KG-ONT	No	NA	NA	NA	NA	NA	NA
chr2:89671728	chr2-89671728-allele870687-57	INS	56	NA	0.0,0.0,0.0,0.0019880715705765406,0.0	NA	NA	NA	NA	NA	NA	NA	NA	NA	NA	Yes	NA	No	No	NA	NA	NA	NA	NA	NA
chr2:89671760	chr2-89671760-allele870702-143	INS	142	NA	0.0007564296520423601,0.0,0.0,0.0,0.0	0.000918741	NA	NA	NA	NA	NA	NA	NA	NA	NA	Yes	NA	HPRC,1KG-ONT	No	NA	NA	NA	NA	NA	NA
chr2:89671760	chr2-89671760-allele870699-59	INS	58	NA	0.0015128593040847202,0.001440922190201729,0.0,0.008946322067594433,0.002044989775051125	NA	NA	NA	NA	NA	NA	NA	NA	NA	NA	Yes	NA	No	No	NA	NA	NA	NA	NA	NA
chr2:89671760	chr2-89671760-allele870711-199	INS	198	NA	0.0,0.0,0.0,0.0009940357852882703,0.0	NA	NA	NA	NA	NA	NA	NA	NA	NA	NA	Yes	NA	HPRC,1KG-ONT	No	NA	NA	NA	NA	NA	NA
chr2:89671760	chr2-89671760-allele870701-115	INS	114	NA	0.0015128593040847202,0.011527377521613832,0.000992063492063492,0.0009940357852882703,0.0	NA	NA	NA	NA	NA	NA	NA	NA	NA	NA	Yes	NA	HPRC	No	NA	NA	NA	NA	NA	NA
chr2:89671760	chr2-89671760-allele870704-255	INS	254	NA	0.0,0.0,0.000992063492063492,0.0019880715705765406,0.0	3.94758e-05	NA	NA	NA	NA	NA	NA	NA	NA	NA	Yes	NA	No	No	NA	NA	NA	NA	NA	NA
chr2:89671760	chr2-89671760-allele870700-87	INS	86	NA	0.0015128593040847202,0.0,0.000992063492063492,0.002982107355864811,0.005112474437627812	NA	NA	NA	NA	NA	NA	NA	NA	NA	NA	Yes	NA	No	No	NA	NA	NA	NA	NA	NA
chr2:89671771	chr2-89671771-allele870737-1	DEL	110	NA	0.0015128593040847202,0.0,0.0,0.0,0.0	0.00234988	NA	NA	NA	NA	NA	NA	NA	NA	NA	Yes	NA	No	Yes	NA	NA	NA	NA	NA	NA
chr2:89671847	chr2-89671847-allele870761-153	INS	152	NA	0.0007564296520423601,0.012968299711815562,0.002976190476190476,0.017892644135188866,0.00408997955010225	0.00464309	NA	NA	NA	NA	NA	NA	NA	NA	NA	Yes	NA	HPRC,1KG-ONT	No	NA	NA	NA	NA	NA	NA
chr2:89671847	chr2-89671847-allele870763-209	INS	208	NA	0.0,0.002881844380403458,0.0,0.002982107355864811,0.002044989775051125	0.000778337	NA	NA	NA	NA	NA	NA	NA	NA	NA	Yes	NA	1KG-ONT	No	NA	NA	NA	NA	NA	NA
chr2:89671847	chr2-89671847-allele870767-107	INS	106	NA	0.0,0.001440922190201729,0.0,0.0,0.0010224948875255625	NA	NA	NA	NA	NA	NA	NA	NA	NA	NA	Yes	NA	HPRC	No	NA	NA	NA	NA	NA	NA
chr2:89671847	chr2-89671847-allele870758-69	INS	68	NA	0.0037821482602118004,0.008645533141210375,0.0,0.011928429423459244,0.0	NA	NA	NA	NA	NA	NA	NA	NA	NA	NA	Yes	NA	No	No	NA	NA	NA	NA	NA	NA
chr2:89671847	chr2-89671847-allele870762-181	INS	180	NA	0.0015128593040847202,0.002881844380403458,0.000992063492063492,0.005964214711729622,0.0010224948875255625	NA	NA	NA	NA	NA	NA	NA	NA	NA	NA	Yes	NA	HPRC,1KG-ONT	No	NA	NA	NA	NA	NA	NA
chr2:89671847	chr2-89671847-allele870759-97	INS	96	NA	0.0007564296520423601,0.001440922190201729,0.001984126984126984,0.0009940357852882703,0.0	NA	NA	NA	NA	NA	NA	NA	NA	NA	NA	Yes	NA	HPRC	No	NA	NA	NA	NA	NA	NA
chr2:89671847	chr2-89671847-allele870760-125	INS	124	NA	0.0022692889561270802,0.0,0.000992063492063492,0.002982107355864811,0.006134969325153374	NA	NA	NA	NA	NA	NA	NA	NA	NA	NA	Yes	NA	HPRC,1KG-ONT	No	NA	NA	NA	NA	NA	NA
chr2:89671847	chr2-89671847-allele870765-163	INS	162	NA	0.0,0.004322766570605188,0.0,0.0009940357852882703,0.0	0.000224143	NA	NA	NA	NA	NA	NA	NA	NA	NA	Yes	NA	HPRC,1KG-ONT	No	NA	NA	NA	NA	NA	NA
chr2:89671864	chr2-89671864-allele870778-153	INS	152	NA	0.0,0.002881844380403458,0.0,0.004970178926441352,0.0	0.000778337	NA	NA	NA	NA	NA	NA	NA	NA	NA	Yes	NA	HPRC,1KG-ONT	No	NA	NA	NA	NA	NA	NA
chr2:89671864	chr2-89671864-allele870775-153	INS	152	NA	0.0,0.001440922190201729,0.0,0.0,0.0	NA	NA	NA	NA	NA	NA	NA	NA	NA	NA	Yes	NA	HPRC,1KG-ONT	No	NA	NA	NA	NA	NA	NA
chr2:89671873	chr2-89671873-allele870785-97	INS	96	NA	0.0007564296520423601,0.0,0.0,0.0,0.0	0.000918741	NA	NA	NA	NA	NA	NA	NA	NA	NA	Yes	NA	HPRC	No	NA	NA	NA	NA	NA	NA
chr2:89671873	chr2-89671873-allele870786-69	INS	68	NA	0.0007564296520423601,0.0,0.000992063492063492,0.0,0.0	NA	NA	NA	NA	NA	NA	NA	NA	NA	NA	Yes	NA	No	No	NA	NA	NA	NA	NA	NA
chr2:89671960	chr2-89671960-allele870802-1	DEL	3870	NA	0.0,0.0,0.000992063492063492,0.0,0.0	NA	NA	NA	NA	NA	NA	NA	NA	NA	NA	Yes	NA	No	No	NA	NA	NA	NA	NA	NA
chr2:89767962	chr2-89767962-allele871122-1	DEL	132	NA	0.0007564296520423601,0.0,0.000992063492063492,0.008946322067594433,0.010224948875255624	0.00209668	NA	NA	NA	NA	NA	NA	NA	NA	NA	Yes	NA	1KG-ONT	No	NA	NA	NA	NA	NA	NA
chr2:89770064	chr2-89770064-allele871180-51	INS	50	NA	0.0226928895612708,0.012968299711815562,0.000992063492063492,0.003976143141153081,0.007157464212678937	0.0137062	NA	NA	NA	NA	NA	NA	NA	NA	NA	Yes	NA	No	No	NA	NA	NA	NA	NA	NA
chr2:89774517	chr2-89774517-allele871329-299	INS	298	NA	0.038577912254160365,0.011527377521613832,0.0,0.009940357852882704,0.018404907975460124	0.02346	NA	NA	NA	NA	NA	NA	NA	NA	NA	No	NA	HGSVC,1KG-ONT	No	NA	NA	NA	NA	NA	NA
chr2:89774517	chr2-89774517-allele871334-308	INS	307	NA	0.0,0.0,0.000992063492063492,0.0,0.0	NA	NA	NA	NA	NA	NA	NA	NA	NA	NA	No	NA	HGSVC,1KG-ONT	No	NA	NA	NA	NA	NA	NA
chr2:89774517	chr2-89774517-allele871331-308	INS	307	NA	0.0,0.0,0.0,0.0009940357852882703,0.0	NA	NA	NA	NA	NA	NA	NA	NA	NA	NA	No	NA	HGSVC,1KG-ONT	No	NA	NA	NA	NA	NA	NA
chr2:89774517	chr2-89774517-allele871338-308	INS	307	NA	0.006051437216338881,0.0,0.0,0.0,0.0	0.0107687	NA	NA	NA	NA	NA	NA	NA	NA	NA	No	NA	HGSVC,1KG-ONT	No	NA	NA	NA	NA	NA	NA
chr2:89774517	chr2-89774517-allele871330-308	INS	307	NA	0.02798789712556732,0.05475504322766571,0.09126984126984126,0.017892644135188866,0.06441717791411043	0.00856153	NA	NA	NA	NA	NA	NA	NA	NA	NA	No	NA	HGSVC,1KG-ONT	No	NA	NA	NA	NA	NA	NA
chr2:89774747	chr2-89774747-allele871348-6915	INS	6914	NA	0.0,0.001440922190201729,0.0,0.0009940357852882703,0.003067484662576687	0.000408842	NA	NA	NA	NA	NA	NA	NA	NA	NA	No	NA	HPRC	No	NA	NA	NA	NA	NA	NA
chr2:89775087	chr2-89775087-allele871374-73	INS	72	NA	0.5423600605143721,0.707492795389049,0.6349206349206349,0.805168986083499,0.7903885480572597	0.0824247	NA	NA	NA	NA	NA	NA	NA	NA	NA	No	NA	HPRC,HGSVC,1KG-ONT	No	NA	NA	NA	NA	NA	NA
chr2:89775885	chr2-89775885-allele871415-73	INS	72	NA	0.02723146747352496,0.004322766570605188,0.0,0.003976143141153081,0.00408997955010225	0.0305358	NA	NA	NA	NA	NA	NA	NA	NA	NA	No	NA	1KG-ONT	No	NA	NA	NA	NA	NA	NA
chr2:89775885	chr2-89775885-allele871414-73	INS	72	NA	0.0015128593040847202,0.0,0.0,0.0009940357852882703,0.0010224948875255625	NA	NA	NA	NA	NA	NA	NA	NA	NA	NA	No	NA	1KG-ONT	No	NA	NA	NA	NA	NA	NA
chr2:89775934	chr2-89775934-allele871422-73	INS	72	NA	0.0045385779122541605,0.0,0.0,0.0009940357852882703,0.002044989775051125	0.00334747	NA	NA	NA	NA	NA	NA	NA	NA	NA	No	NA	1KG-ONT	No	NA	NA	NA	NA	NA	NA
chr2:89776438	chr2-89776438-allele871453-6851	INS	6850	NA	0.0,0.0,0.0,0.0,0.0010224948875255625	NA	NA	NA	NA	NA	NA	NA	NA	NA	NA	No	NA	HGSVC	No	NA	NA	NA	NA	NA	NA
chr2:89777560	chr2-89777560-allele871504-6852	INS	6851	NA	0.0007564296520423601,0.0,0.002976190476190476,0.0437375745526839,0.003067484662576687	0.00755452	NA	NA	NA	NA	NA	NA	NA	NA	NA	No	NA	No	No	NA	NA	NA	NA	NA	NA
chr2:89780865	chr2-89780865-allele871646-6852	INS	6851	NA	0.009077155824508321,0.0,0.0,0.0,0.00408997955010225	0.00946238	NA	NA	NA	NA	NA	NA	NA	NA	NA	No	NA	No	No	NA	NA	NA	NA	NA	NA
chr2:89781170	chr2-89781170-allele871657-1	DEL	51	NA	0.0007564296520423601,0.0,0.0,0.0,0.0	0.000918741	NA	NA	NA	NA	NA	NA	NA	NA	NA	No	NA	No	No	NA	NA	NA	NA	NA	NA
chr2:89782160	chr2-89782160-allele871701-1	DEL	98	NA	0.11800302571860817,0.020172910662824207,0.001984126984126984,0.016898608349900597,0.02044989775051125	0.123652	NA	NA	NA	NA	NA	NA	NA	NA	NA	No	NA	1KG-ONT	No	NA	NA	NA	NA	NA	NA
chr2:89785279	chr2-89785279-allele871824-1	DEL	59	NA	0.0037821482602118004,0.004322766570605188,0.001984126984126984,0.02485089463220676,0.02044989775051125	0.00381318	NA	NA	NA	NA	NA	NA	NA	NA	NA	No	NA	No	No	NA	NA	NA	NA	NA	NA
chr2:89787821	chr2-89787821-allele871934-79	INS	78	NA	0.0045385779122541605,0.004322766570605188,0.0,0.0009940357852882703,0.002044989775051125	0.00117286	NA	NA	NA	NA	NA	NA	NA	NA	NA	No	NA	No	No	NA	NA	NA	NA	NA	NA
chr2:89787821	chr2-89787821-allele871935-79	INS	78	NA	0.07639939485627836,0.01440922190201729,0.000992063492063492,0.002982107355864811,0.002044989775051125	0.105943	NA	NA	NA	NA	NA	NA	NA	NA	NA	No	NA	No	No	NA	NA	NA	NA	NA	NA
chr2:89787821	chr2-89787821-allele871936-79	INS	78	NA	0.0037821482602118004,0.002881844380403458,0.0,0.0,0.002044989775051125	0.00151308	NA	NA	NA	NA	NA	NA	NA	NA	NA	No	NA	No	No	NA	NA	NA	NA	NA	NA
chr2:89787821	chr2-89787821-allele871938-79	INS	78	NA	0.0,0.0,0.0,0.0009940357852882703,0.0	NA	NA	NA	NA	NA	NA	NA	NA	NA	NA	No	NA	No	No	NA	NA	NA	NA	NA	NA
chr2:89788161	chr2-89788161-allele871948-1	DEL	75	NA	0.45915279878971255,0.37319884726224783,0.3601190476190476,0.40656063618290256,0.434560327198364	0.00800184	NA	NA	NA	NA	NA	NA	NA	NA	NA	No	NA	HPRC,HGSVC,1KG-ONT	Yes	NA	NA	NA	NA	NA	NA
chr2:89788835	chr2-89788835-allele871975-1	DEL	147	NA	0.0,0.002881844380403458,0.0,0.006958250497017893,0.0	0.0010336	NA	NA	NA	NA	NA	NA	NA	NA	NA	No	NA	1KG-ONT	No	NA	NA	NA	NA	NA	NA
chr2:89789176	chr2-89789176-allele872002-1348	INS	1347	NA	0.0007564296520423601,0.0,0.0,0.0,0.0	0.000918741	NA	NA	NA	NA	NA	NA	NA	NA	NA	No	NA	HPRC,HGSVC,1KG-ONT	No	NA	NA	NA	NA	NA	NA
chr2:89789176	chr2-89789176-allele871994-1293	INS	1292	NA	0.0037821482602118004,0.0,0.0,0.0,0.0	0.00663171	NA	NA	NA	NA	NA	NA	NA	NA	NA	No	NA	HPRC,HGSVC,1KG-ONT	No	NA	NA	NA	NA	NA	NA
chr2:89789176	chr2-89789176-allele871995-1348	INS	1347	NA	0.009077155824508321,0.007204610951008645,0.018849206349206348,0.0,0.00408997955010225	NA	NA	NA	NA	NA	NA	NA	NA	NA	NA	No	NA	HPRC,HGSVC,1KG-ONT	No	NA	NA	NA	NA	NA	NA
chr2:89789176	chr2-89789176-allele871993-1348	INS	1347	NA	0.02042360060514372,0.03602305475504323,0.01488095238095238,0.0536779324055666,0.050102249488752554	0.00451949	NA	NA	NA	NA	NA	NA	NA	NA	NA	No	NA	HPRC,HGSVC,1KG-ONT	No	NA	NA	NA	NA	NA	NA
chr2:89789176	chr2-89789176-allele871999-1348	INS	1347	NA	0.009077155824508321,0.0,0.0,0.0,0.0	0.0165556	NA	NA	NA	NA	NA	NA	NA	NA	NA	No	NA	HPRC,HGSVC,1KG-ONT	No	NA	NA	NA	NA	NA	NA
chr2:89789176	chr2-89789176-allele871991-1348	INS	1347	NA	0.09833585476550681,0.06484149855907781,0.027777777777777776,0.06461232604373758,0.07975460122699386	0.011603	NA	NA	NA	NA	NA	NA	NA	NA	NA	No	NA	HPRC,HGSVC,1KG-ONT	No	NA	NA	NA	NA	NA	NA
chr2:89789176	chr2-89789176-allele872009-1348	INS	1347	NA	0.0,0.001440922190201729,0.0,0.0,0.0	NA	NA	NA	NA	NA	NA	NA	NA	NA	NA	No	NA	HPRC,HGSVC,1KG-ONT	No	NA	NA	NA	NA	NA	NA
chr2:89789176	chr2-89789176-allele872000-1348	INS	1347	NA	0.0,0.001440922190201729,0.00496031746031746,0.0,0.0	0.000593574	NA	NA	NA	NA	NA	NA	NA	NA	NA	No	NA	HPRC,HGSVC,1KG-ONT	No	NA	NA	NA	NA	NA	NA
chr2:89789176	chr2-89789176-allele871996-1348	INS	1347	NA	0.0022692889561270802,0.001440922190201729,0.0,0.0,0.0	0.0019853	NA	NA	NA	NA	NA	NA	NA	NA	NA	No	NA	HPRC,HGSVC,1KG-ONT	No	NA	NA	NA	NA	NA	NA
chr2:89789176	chr2-89789176-allele872007-1348	INS	1347	NA	0.0,0.0,0.002976190476190476,0.013916500994035786,0.0	0.00244604	NA	NA	NA	NA	NA	NA	NA	NA	NA	No	NA	HPRC,HGSVC,1KG-ONT	No	NA	NA	NA	NA	NA	NA
chr2:89789176	chr2-89789176-allele871992-1293	INS	1292	NA	0.0022692889561270802,0.001440922190201729,0.0,0.0009940357852882703,0.0	0.000980669	NA	NA	NA	NA	NA	NA	NA	NA	NA	No	NA	HPRC,HGSVC,1KG-ONT	No	NA	NA	NA	NA	NA	NA
chr2:89789176	chr2-89789176-allele871997-1348	INS	1347	NA	0.0,0.001440922190201729,0.0,0.002982107355864811,0.0010224948875255625	0.000408842	NA	NA	NA	NA	NA	NA	NA	NA	NA	No	NA	HPRC,HGSVC,1KG-ONT	No	NA	NA	NA	NA	NA	NA
chr2:89789176	chr2-89789176-allele871998-1348	INS	1347	NA	0.0113464447806354,0.0,0.0,0.0,0.0	0.0207126	NA	NA	NA	NA	NA	NA	NA	NA	NA	No	NA	HPRC,HGSVC,1KG-ONT	No	NA	NA	NA	NA	NA	NA
chr2:89789249	chr2-89789249-allele872035-120	INS	119	NA	0.058245083207261725,0.12247838616714697,0.14384920634920634,0.1550695825049702,0.12678936605316973	0.0298184	NA	NA	NA	NA	NA	NA	NA	NA	NA	No	NA	No	No	NA	NA	NA	NA	NA	NA
chr2:89789249	chr2-89789249-allele872036-120	INS	119	NA	0.0007564296520423601,0.005763688760806916,0.00992063492063492,0.017892644135188866,0.003067484662576687	0.00465478	NA	NA	NA	NA	NA	NA	NA	NA	NA	No	NA	No	No	NA	NA	NA	NA	NA	NA
chr2:89790757	chr2-89790757-allele872141-1	DEL	1200	NA	0.0,0.001440922190201729,0.0,0.003976143141153081,0.0	0.000408842	NA	NA	NA	NA	NA	NA	NA	NA	NA	No	NA	No	No	NA	NA	NA	NA	NA	NA
chr2:89795822	chr2-89795822-allele872416-1	DEL	870	NA	0.1588502269288956,0.22910662824207492,0.20734126984126985,0.3061630218687873,0.22392638036809817	0.0197396	NA	NA	NA	NA	NA	NA	NA	NA	NA	No	NA	No	No	NA	NA	NA	NA	NA	NA
chr2:89798876	chr2-89798876-allele872559-1027	INS	1026	NA	0.08169440242057488,0.01585014409221902,0.000992063492063492,0.02186878727634195,0.012269938650306749	0.0761402	NA	NA	NA	NA	NA	NA	NA	NA	NA	No	NA	No	No	NA	NA	NA	NA	NA	NA
chr2:89799301	chr2-89799301-allele872588-1656	INS	1655	NA	0.0022692889561270802,0.0,0.0,0.0009940357852882703,0.0	0.0019853	NA	NA	NA	NA	NA	NA	NA	NA	NA	No	NA	HPRC	No	NA	NA	NA	NA	NA	NA
chr2:89799429	chr2-89799429-allele872596-208	INS	207	NA	0.0,0.0,0.0,0.0009940357852882703,0.0	NA	NA	NA	NA	NA	NA	NA	NA	NA	NA	No	NA	HGSVC,1KG-ONT	No	NA	NA	NA	NA	NA	NA
chr2:89801215	chr2-89801215-allele872671-1	DEL	72	NA	0.0007564296520423601,0.0,0.0,0.0,0.0	0.000918741	NA	NA	NA	NA	NA	NA	NA	NA	NA	No	NA	No	Yes	NA	NA	NA	NA	NA	NA
chr2:89801431	chr2-89801431-allele872688-1	DEL	50	NA	0.0015128593040847202,0.0,0.0,0.0,0.0	0.00234988	NA	NA	NA	NA	NA	NA	NA	NA	NA	No	NA	No	No	NA	NA	NA	NA	NA	NA
chr2:89802154	chr2-89802154-allele872718-1	DEL	695	NA	0.08925869894099848,0.024495677233429394,0.001984126984126984,0.013916500994035786,0.014314928425357873	0.0865151	NA	NA	NA	NA	NA	NA	NA	NA	NA	No	NA	1KG-ONT	No	NA	NA	NA	NA	NA	NA
chr2:89804122	chr2-89804122-allele872779-1	DEL	51	NA	0.08698940998487141,0.027377521613832854,0.002976190476190476,0.02485089463220676,0.02147239263803681	0.0636171	NA	NA	NA	NA	NA	NA	NA	NA	NA	No	NA	1KG-ONT	No	NA	NA	NA	NA	NA	NA
chr2:89805102	chr2-89805102-allele872821-121	INS	120	NA	0.12783661119515885,0.03602305475504323,0.001984126984126984,0.018886679920477135,0.02044989775051125	0.12435	NA	NA	NA	NA	NA	NA	NA	NA	NA	No	NA	No	No	NA	NA	NA	NA	NA	NA
chr2:89805215	chr2-89805215-allele872827-73	INS	72	NA	0.03555219364599092,0.005763688760806916,0.00496031746031746,0.002982107355864811,0.005112474437627812	0.0365857	NA	NA	NA	NA	NA	NA	NA	NA	NA	No	NA	No	No	NA	NA	NA	NA	NA	NA
chr2:89811842	chr2-89811842-allele873038-1	DEL	3002	NA	0.024205748865355523,0.01729106628242075,0.04861111111111111,0.003976143141153081,0.006134969325153374	9.31762e-05	NA	NA	NA	NA	NA	NA	NA	NA	NA	No	NA	HPRC,HGSVC,1KG-ONT	No	NA	NA	NA	NA	NA	NA
chr2:89814406	chr2-89814406-allele873074-1	DEL	105	NA	0.11195158850226929,0.04610951008645533,0.0,0.002982107355864811,0.007157464212678937	0.127123	NA	NA	NA	NA	NA	NA	NA	NA	NA	No	NA	HPRC,HGSVC,1KG-ONT	No	NA	NA	NA	NA	NA	NA
chr2:89815283	chr2-89815283-allele873109-1	DEL	2485	NA	0.15431164901664146,0.11815561959654179,0.10515873015873016,0.18986083499005965,0.20756646216768918	NA	NA	NA	NA	NA	NA	NA	NA	NA	NA	No	NA	HPRC,HGSVC,1KG-ONT	No	NA	NA	NA	NA	NA	NA
chr2:89815309	chr2-89815309-allele873114-347	INS	346	NA	0.0030257186081694403,0.01729106628242075,0.001984126984126984,0.012922465208747515,0.002044989775051125	0.00127929	NA	NA	NA	NA	NA	NA	NA	NA	NA	No	NA	No	No	NA	NA	NA	NA	NA	NA
chr2:89815312	chr2-89815312-allele873117-296	INS	295	NA	0.0015128593040847202,0.012968299711815562,0.000992063492063492,0.0,0.0	NA	NA	NA	NA	NA	NA	NA	NA	NA	NA	No	NA	No	No	NA	NA	NA	NA	NA	NA
chr2:89815827	chr2-89815827-allele873176-430	INS	429	NA	0.0022692889561270802,0.005763688760806916,0.000992063492063492,0.012922465208747515,0.002044989775051125	0.000578042	NA	NA	NA	NA	NA	NA	NA	NA	NA	No	NA	HGSVC	No	NA	NA	NA	NA	NA	NA
chr2:89815851	chr2-89815851-allele873178-400	INS	399	NA	0.0015128593040847202,0.012968299711815562,0.000992063492063492,0.0,0.0	NA	NA	NA	NA	NA	NA	NA	NA	NA	NA	No	NA	HGSVC	No	NA	NA	NA	NA	NA	NA
chr2:89816915	chr2-89816915-allele873275-216	INS	215	NA	0.0022692889561270802,0.002881844380403458,0.0,0.012922465208747515,0.002044989775051125	0.000177926	NA	NA	NA	NA	NA	NA	NA	NA	NA	No	NA	HGSVC	No	NA	NA	NA	NA	NA	NA
chr2:89817043	chr2-89817043-allele873283-3391	INS	3390	NA	0.0,0.0,0.000992063492063492,0.004970178926441352,0.0	0.000593574	NA	NA	NA	NA	NA	NA	NA	NA	NA	No	NA	No	No	NA	NA	NA	NA	NA	NA
chr2:89817733	chr2-89817733-allele873373-91	INS	90	NA	0.0,0.002881844380403458,0.000992063492063492,0.0,0.0	3.94758e-05	NA	NA	NA	NA	NA	NA	NA	NA	NA	No	NA	HGSVC	No	NA	NA	NA	NA	NA	NA
chr2:89818539	chr2-89818539-allele873451-1	DEL	50	NA	0.048411497730711045,0.05763688760806916,0.11904761904761904,0.018886679920477135,0.04703476482617587	0.000983851	NA	NA	NA	NA	NA	NA	NA	NA	NA	No	NA	HGSVC,1KG-ONT	No	NA	NA	NA	NA	NA	NA
chr2:89818985	chr2-89818985-allele873479-1	DEL	130	NA	0.02042360060514372,0.011527377521613832,0.000992063492063492,0.011928429423459244,0.015337423312883436	0.00402174	NA	NA	NA	NA	NA	NA	NA	NA	NA	No	NA	HGSVC,1KG-ONT	No	NA	NA	NA	NA	NA	NA
chr2:89821513	chr2-89821513-allele873571-63	INS	62	NA	0.0007564296520423601,0.0,0.0,0.0019880715705765406,0.0	NA	NA	NA	NA	NA	NA	NA	NA	NA	NA	No	NA	No	No	NA	NA	NA	NA	NA	NA
chr2:89822526	chr2-89822526-allele873592-1	DEL	55	NA	0.0015128593040847202,0.0,0.0,0.0,0.0	0.00183645	NA	NA	NA	NA	NA	NA	NA	NA	NA	No	NA	No	No	NA	NA	NA	NA	NA	NA
chr2:89822945	chr2-89822945-allele873608-1	DEL	3721	NA	0.0007564296520423601,0.0,0.0,0.003976143141153081,0.002044989775051125	NA	NA	NA	NA	NA	NA	NA	NA	NA	enhancer	No	NA	HPRC,HGSVC,1KG-ONT	No	NA	NA	NA	NA	NA	NA
chr2:89827836	chr2-89827836-allele873715-1	DEL	50	NA	0.049167927382753406,0.07492795389048991,0.05853174603174603,0.02485089463220676,0.03169734151329243	NA	NA	NA	NA	NA	NA	NA	NA	NA	enhancer	No	NA	HGSVC,1KG-ONT	No	NA	NA	NA	NA	NA	NA
chr2:89829204	chr2-89829204-allele873767-76	INS	75	NA	0.0,0.0,0.0,0.0009940357852882703,0.0	NA	NA	NA	NA	NA	NA	NA	NA	NA	enhancer	No	NA	HGSVC,1KG-ONT	No	NA	NA	NA	NA	NA	NA
chr2:89829288	chr2-89829288-allele873779-106	INS	105	NA	0.0015128593040847202,0.0,0.0,0.0,0.0	0.00234988	NA	NA	NA	NA	NA	NA	NA	NA	enhancer	No	NA	HGSVC,1KG-ONT	No	NA	NA	NA	NA	NA	NA
chr2:89829288	chr2-89829288-allele873777-111	INS	110	NA	0.01664145234493192,0.012968299711815562,0.011904761904761904,0.0019880715705765406,0.006134969325153374	0.00330367	NA	NA	NA	NA	NA	NA	NA	NA	enhancer	No	NA	HGSVC,1KG-ONT	No	NA	NA	NA	NA	NA	NA
chr2:89829288	chr2-89829288-allele873776-91	INS	90	NA	0.0,0.001440922190201729,0.0,0.0,0.0	NA	NA	NA	NA	NA	NA	NA	NA	NA	enhancer	No	NA	HGSVC,1KG-ONT	No	NA	NA	NA	NA	NA	NA
chr2:89829288	chr2-89829288-allele873778-101	INS	100	NA	0.0037821482602118004,0.012968299711815562,0.016865079365079364,0.006958250497017893,0.005112474437627812	0.00199075	NA	NA	NA	NA	NA	NA	NA	NA	enhancer	No	NA	HGSVC,1KG-ONT	No	NA	NA	NA	NA	NA	NA
chr2:89830255	chr2-89830255-allele873804-1	DEL	50	NA	0.0007564296520423601,0.0,0.0,0.0,0.0	0.000918741	NA	NA	NA	NA	NA	NA	NA	NA	NA	No	NA	HGSVC	No	NA	NA	NA	NA	NA	NA
chr2:89830265	chr2-89830265-allele873806-51	INS	50	NA	0.0007564296520423601,0.0,0.0,0.0,0.0	0.000918741	NA	NA	NA	NA	NA	NA	NA	NA	NA	No	NA	No	No	NA	NA	NA	NA	NA	NA
chr2:89830931	chr2-89830931-allele873821-51	INS	50	NA	0.0030257186081694403,0.0,0.001984126984126984,0.0,0.0	0.00206069	NA	NA	NA	NA	NA	NA	NA	NA	enhancer	No	NA	HGSVC	No	NA	NA	NA	NA	NA	NA
chr2:89831141	chr2-89831141-allele873848-51	INS	50	NA	0.0,0.001440922190201729,0.000992063492063492,0.0,0.0	NA	NA	NA	NA	NA	NA	NA	NA	NA	enhancer	No	NA	HGSVC	No	NA	NA	NA	NA	NA	NA
chr2:89833868	chr2-89833868-allele873981-56	INS	55	NA	0.01361573373676248,0.001440922190201729,0.0,0.0019880715705765406,0.002044989775051125	0.0156867	NA	NA	NA	NA	NA	NA	NA	NA	enhancer	No	NA	HPRC,HGSVC	No	NA	NA	NA	NA	NA	NA
chr2:89833868	chr2-89833868-allele873987-51	INS	50	NA	0.01059001512859304,0.0,0.0,0.0,0.0	0.0193739	NA	NA	NA	NA	NA	NA	NA	NA	enhancer	No	NA	HPRC,HGSVC	No	NA	NA	NA	NA	NA	NA
chr2:89833868	chr2-89833868-allele873982-51	INS	50	NA	0.00529500756429652,0.001440922190201729,0.008928571428571428,0.0,0.0010224948875255625	0.000118614	NA	NA	NA	NA	NA	NA	NA	NA	enhancer	No	NA	HPRC,HGSVC	No	NA	NA	NA	NA	NA	NA
chr2:89833868	chr2-89833868-allele873980-61	INS	60	NA	0.0015128593040847202,0.0,0.0,0.0,0.0	0.00234988	NA	NA	NA	NA	NA	NA	NA	NA	enhancer	No	NA	HPRC,HGSVC	No	NA	NA	NA	NA	NA	NA
chr2:89835289	chr2-89835289-allele874037-1001	INS	1000	NA	0.0015128593040847202,0.0,0.0,0.002982107355864811,0.002044989775051125	NA	NA	NA	NA	NA	NA	NA	NA	NA	NA	No	NA	HPRC	No	NA	NA	NA	NA	NA	NA
chr2:89836076	chr2-89836076-allele874094-975	INS	974	NA	0.0045385779122541605,0.001440922190201729,0.00496031746031746,0.0,0.0	0.00117286	NA	NA	NA	NA	NA	NA	NA	NA	enhancer	No	NA	No	No	NA	NA	NA	NA	NA	NA
chr2:89836076	chr2-89836076-allele874095-976	INS	975	NA	0.0,0.0,0.0,0.0,0.007157464212678937	0.000778337	NA	NA	NA	NA	NA	NA	NA	NA	enhancer	No	NA	No	No	NA	NA	NA	NA	NA	NA
chr2:89836424	chr2-89836424-allele874138-1	DEL	50	NA	0.0,0.0,0.0,0.0,0.00408997955010225	0.000224143	NA	NA	NA	NA	NA	NA	NA	NA	enhancer	No	NA	No	No	NA	NA	NA	NA	NA	NA
chr2:89836472	chr2-89836472-allele874152-101	INS	100	NA	0.0,0.001440922190201729,0.001984126984126984,0.0,0.0	3.94758e-05	NA	NA	NA	NA	NA	NA	NA	NA	enhancer	No	NA	No	No	NA	NA	NA	NA	NA	NA
chr2:89836883	chr2-89836883-allele874182-1	DEL	60	NA	0.0030257186081694403,0.0,0.0,0.003976143141153081,0.002044989775051125	NA	NA	NA	NA	NA	NA	NA	NA	NA	enhancer	No	NA	No	No	NA	NA	NA	NA	NA	NA
chr2:89837194	chr2-89837194-allele874193-1	DEL	140	NA	0.094553706505295,0.0936599423631124,0.08234126984126984,0.18588469184890655,0.21063394683026584	0.0112564	NA	NA	NA	NA	NA	NA	NA	NA	enhancer	No	NA	HPRC,HGSVC	No	NA	NA	NA	NA	NA	NA
chr2:89837209	chr2-89837209-allele874194-1	DEL	125	NA	0.01361573373676248,0.03602305475504323,0.023809523809523808,0.02485089463220676,0.013292433537832311	0.00184471	NA	NA	NA	NA	NA	NA	NA	NA	enhancer	No	NA	HPRC,HGSVC	No	NA	NA	NA	NA	NA	NA
chr2:89837229	chr2-89837229-allele874202-1	DEL	105	NA	0.0015128593040847202,0.001440922190201729,0.000992063492063492,0.020874751491053677,0.0010224948875255625	0.00190535	NA	NA	NA	NA	NA	NA	NA	NA	enhancer	No	NA	HPRC,HGSVC	No	NA	NA	NA	NA	NA	NA
chr2:89837234	chr2-89837234-allele874203-1	DEL	94	NA	0.0022692889561270802,0.0,0.0,0.0,0.002044989775051125	0.000980669	NA	NA	NA	NA	NA	NA	NA	NA	enhancer	No	NA	HPRC,HGSVC	No	NA	NA	NA	NA	NA	NA
chr2:89837349	chr2-89837349-allele874206-1	DEL	115	NA	0.0037821482602118004,0.0,0.000992063492063492,0.0,0.0	0.00462462	NA	NA	NA	NA	NA	NA	NA	NA	enhancer	No	NA	HPRC,HGSVC	No	NA	NA	NA	NA	NA	NA
chr2:89838051	chr2-89838051-allele874237-51	INS	50	NA	0.0030257186081694403,0.001440922190201729,0.0,0.0,0.0	0.00328379	NA	NA	NA	NA	NA	NA	NA	NA	enhancer	No	NA	No	No	NA	NA	NA	NA	NA	NA
chr2:89838552	chr2-89838552-allele874273-70	INS	69	NA	0.006051437216338881,0.0,0.002976190476190476,0.0,0.0	0.0056331	NA	NA	NA	NA	NA	NA	NA	NA	NA	No	NA	No	No	NA	NA	NA	NA	NA	NA
chr2:89838780	chr2-89838780-allele874306-1	DEL	60	NA	0.0,0.0,0.001984126984126984,0.0,0.0	NA	NA	NA	NA	NA	NA	NA	NA	NA	NA	No	NA	No	No	NA	NA	NA	NA	NA	NA
chr2:89839756	chr2-89839756-allele874381-1	DEL	548	NA	0.0,0.0,0.00496031746031746,0.0,0.0	0.000203029	NA	NA	NA	NA	NA	NA	NA	NA	enhancer	No	NA	HGSVC	No	NA	NA	NA	NA	NA	NA
chr2:89840495	chr2-89840495-allele874418-260	INS	259	NA	0.0,0.0,0.0,0.0009940357852882703,0.0	NA	NA	NA	NA	NA	NA	NA	NA	NA	enhancer	No	NA	No	No	NA	NA	NA	NA	NA	NA
chr2:89840697	chr2-89840697-allele874457-891	INS	890	NA	0.05143721633888049,0.13688760806916425,0.04861111111111111,0.1679920477137177,0.14519427402862986	0.0267374	NA	NA	NA	NA	NA	NA	NA	NA	enhancer	No	NA	HPRC,HGSVC	No	NA	NA	NA	NA	NA	NA
chr2:89840733	chr2-89840733-allele874495-1056	INS	1055	NA	0.0007564296520423601,0.001440922190201729,0.0,0.005964214711729622,0.0	NA	NA	NA	NA	NA	NA	NA	NA	NA	enhancer	No	NA	HPRC,HGSVC	No	NA	NA	NA	NA	NA	NA
chr2:89840733	chr2-89840733-allele874494-1101	INS	1100	NA	0.006051437216338881,0.001440922190201729,0.0,0.0,0.0	0.0085264	NA	NA	NA	NA	NA	NA	NA	NA	enhancer	No	NA	HPRC,HGSVC	No	NA	NA	NA	NA	NA	NA
chr2:89840733	chr2-89840733-allele874470-1106	INS	1105	NA	0.0007564296520423601,0.0,0.0,0.0,0.0	0.000918741	NA	NA	NA	NA	NA	NA	NA	NA	enhancer	No	NA	HPRC,HGSVC	No	NA	NA	NA	NA	NA	NA
chr2:89840733	chr2-89840733-allele874489-1101	INS	1100	NA	0.0,0.011527377521613832,0.0,0.0009940357852882703,0.0010224948875255625	0.00133282	NA	NA	NA	NA	NA	NA	NA	NA	enhancer	No	NA	HPRC,HGSVC	No	NA	NA	NA	NA	NA	NA
chr2:89840733	chr2-89840733-allele874492-1081	INS	1080	NA	0.0015128593040847202,0.0,0.0,0.0,0.0	0.00234988	NA	NA	NA	NA	NA	NA	NA	NA	enhancer	No	NA	HPRC,HGSVC	No	NA	NA	NA	NA	NA	NA
chr2:89840733	chr2-89840733-allele874472-1116	INS	1115	NA	0.0015128593040847202,0.0,0.0,0.0,0.0	0.00234988	NA	NA	NA	NA	NA	NA	NA	NA	enhancer	No	NA	HPRC,HGSVC	No	NA	NA	NA	NA	NA	NA
chr2:89840733	chr2-89840733-allele874491-1076	INS	1075	NA	0.0022692889561270802,0.0,0.0,0.0,0.0	0.00377908	NA	NA	NA	NA	NA	NA	NA	NA	enhancer	No	NA	HPRC,HGSVC	No	NA	NA	NA	NA	NA	NA
chr2:89840733	chr2-89840733-allele874475-1091	INS	1090	NA	0.0,0.0,0.0,0.0,0.0010224948875255625	NA	NA	NA	NA	NA	NA	NA	NA	NA	enhancer	No	NA	HPRC,HGSVC	No	NA	NA	NA	NA	NA	NA
chr2:89840733	chr2-89840733-allele874474-1096	INS	1095	NA	0.0,0.01585014409221902,0.0,0.027833001988071572,0.00408997955010225	0.00737938	NA	NA	NA	NA	NA	NA	NA	NA	enhancer	No	NA	HPRC,HGSVC	No	NA	NA	NA	NA	NA	NA
chr2:89840733	chr2-89840733-allele874471-1076	INS	1075	NA	0.0015128593040847202,0.0,0.0,0.0019880715705765406,0.0	7.61513e-05	NA	NA	NA	NA	NA	NA	NA	NA	enhancer	No	NA	HPRC,HGSVC	No	NA	NA	NA	NA	NA	NA
chr2:89840733	chr2-89840733-allele874483-1091	INS	1090	NA	0.0015128593040847202,0.0,0.0,0.0,0.0	0.00234988	NA	NA	NA	NA	NA	NA	NA	NA	enhancer	No	NA	HPRC,HGSVC	No	NA	NA	NA	NA	NA	NA
chr2:89840733	chr2-89840733-allele874482-1071	INS	1070	NA	0.0,0.0,0.000992063492063492,0.003976143141153081,0.0	0.000408842	NA	NA	NA	NA	NA	NA	NA	NA	enhancer	No	NA	HPRC,HGSVC	No	NA	NA	NA	NA	NA	NA
chr2:89840733	chr2-89840733-allele874486-1106	INS	1105	NA	0.0,0.0,0.001984126984126984,0.0019880715705765406,0.002044989775051125	0.000593574	NA	NA	NA	NA	NA	NA	NA	NA	enhancer	No	NA	HPRC,HGSVC	No	NA	NA	NA	NA	NA	NA
chr2:89840733	chr2-89840733-allele874493-1091	INS	1090	NA	0.0,0.0,0.001984126984126984,0.0019880715705765406,0.0010224948875255625	0.000408842	NA	NA	NA	NA	NA	NA	NA	NA	enhancer	No	NA	HPRC,HGSVC	No	NA	NA	NA	NA	NA	NA
chr2:89840733	chr2-89840733-allele874477-1096	INS	1095	NA	0.0,0.0,0.0,0.002982107355864811,0.0	3.94758e-05	NA	NA	NA	NA	NA	NA	NA	NA	enhancer	No	NA	HPRC,HGSVC	No	NA	NA	NA	NA	NA	NA
chr2:89840733	chr2-89840733-allele874466-1091	INS	1090	NA	0.5605143721633888,0.4812680115273775,0.4781746031746032,0.5497017892644135,0.5081799591002045	0.00552765	NA	NA	NA	NA	NA	NA	NA	NA	enhancer	No	NA	HPRC,HGSVC	No	NA	NA	NA	NA	NA	NA
chr2:89840733	chr2-89840733-allele874480-1081	INS	1080	NA	0.0,0.0,0.0,0.009940357852882704,0.0	0.00112696	NA	NA	NA	NA	NA	NA	NA	NA	enhancer	No	NA	HPRC,HGSVC	No	NA	NA	NA	NA	NA	NA
chr2:89840733	chr2-89840733-allele874496-1086	INS	1085	NA	0.0,0.0,0.000992063492063492,0.0,0.0	NA	NA	NA	NA	NA	NA	NA	NA	NA	enhancer	No	NA	HPRC,HGSVC	No	NA	NA	NA	NA	NA	NA
chr2:89840746	chr2-89840746-allele874499-1870	INS	1869	NA	0.060514372163388806,0.10951008645533142,0.1884920634920635,0.02584493041749503,0.09304703476482618	0.0106835	NA	NA	NA	NA	NA	NA	NA	NA	enhancer	No	NA	HGSVC	No	NA	NA	NA	NA	NA	NA
chr2:89843274	chr2-89843274-allele874615-1	DEL	67	NA	0.048411497730711045,0.018731988472622477,0.00496031746031746,0.02186878727634195,0.02147239263803681	0.0200605	NA	NA	NA	NA	NA	NA	NA	NA	NA	No	NA	HPRC,HGSVC	No	NA	NA	NA	NA	NA	NA
chr2:89847540	chr2-89847540-allele874759-1	DEL	62	NA	0.0015128593040847202,0.004322766570605188,0.0,0.017892644135188866,0.006134969325153374	0.00234845	NA	NA	NA	NA	NA	NA	NA	NA	NA	No	NA	HPRC	No	NA	NA	NA	NA	NA	NA
chr2:89874218	chr2-89874218-allele875239-138	INS	137	NA	0.0045385779122541605,0.005763688760806916,0.000992063492063492,0.02186878727634195,0.007157464212678937	0.000875166	NA	NA	NA	NA	NA	NA	NA	NA	NA	Yes	NA	HPRC,HGSVC,1KG-ONT	No	NA	NA	NA	NA	NA	NA
chr2:89897954	chr2-89897954-allele875445-1	DEL	55	NA	0.0015128593040847202,0.005763688760806916,0.001984126984126984,0.005964214711729622,0.0081799591002045	0.001238	NA	NA	NA	NA	NA	NA	NA	NA	NA	Yes	NA	HPRC,HGSVC,1KG-ONT	No	NA	NA	NA	NA	NA	NA
chr2:89897971	chr2-89897971-allele875448-1	DEL	50	NA	0.10665658093797277,0.03025936599423631,0.08531746031746032,0.009940357852882704,0.02965235173824131	0.0400339	NA	NA	NA	NA	NA	NA	NA	NA	NA	Yes	NA	HPRC,HGSVC,1KG-ONT	No	NA	NA	NA	NA	NA	NA
chr2:89899527	chr2-89899527-allele875473-1	DEL	688	NA	0.0045385779122541605,0.001440922190201729,0.0,0.0,0.0	0.00569606	NA	NA	NA	NA	NA	NA	NA	NA	NA	Yes	NA	No	No	NA	NA	NA	NA	NA	NA
chr2:89915256	chr2-89915256-allele875607-1	DEL	70	NA	0.00529500756429652,0.001440922190201729,0.0,0.0,0.002044989775051125	0.00451357	NA	NA	NA	NA	NA	NA	NA	NA	NA	Yes	NA	HGSVC,1KG-ONT	Yes	NA	NA	NA	NA	NA	NA
chr2:89917176	chr2-89917176-allele875620-91	INS	90	NA	0.0007564296520423601,0.0,0.0,0.0,0.0	0.000918741	NA	NA	NA	NA	NA	NA	NA	NA	NA	Yes	NA	HGSVC	No	NA	NA	NA	NA	NA	NA
chr2:89917176	chr2-89917176-allele875622-121	INS	120	NA	0.006051437216338881,0.0,0.0,0.0,0.0	0.0108963	NA	NA	NA	NA	NA	NA	NA	NA	NA	Yes	NA	HGSVC	No	NA	NA	NA	NA	NA	NA
chr2:89917176	chr2-89917176-allele875623-151	INS	150	NA	0.02798789712556732,0.0,0.0,0.0,0.0	0.051169	NA	NA	NA	NA	NA	NA	NA	NA	NA	Yes	NA	HGSVC	No	NA	NA	NA	NA	NA	NA
chr2:89917283	chr2-89917283-allele875628-57	INS	56	NA	0.0037821482602118004,0.0,0.0,0.0,0.0	0.00663171	NA	NA	NA	NA	NA	NA	NA	NA	NA	Yes	NA	HPRC,HGSVC,1KG-ONT	No	NA	NA	NA	NA	NA	NA
chr2:89917311	chr2-89917311-allele875631-63	INS	62	NA	0.00529500756429652,0.0,0.011904761904761904,0.0,0.0010224948875255625	NA	NA	NA	NA	NA	NA	NA	NA	NA	NA	Yes	NA	HPRC,HGSVC,1KG-ONT	No	NA	NA	NA	NA	NA	NA
chr2:89917311	chr2-89917311-allele875635-153	INS	152	NA	0.0007564296520423601,0.0,0.0,0.0,0.0	0.000918741	NA	NA	NA	NA	NA	NA	NA	NA	NA	Yes	NA	HGSVC	No	NA	NA	NA	NA	NA	NA
chr2:89917311	chr2-89917311-allele875633-123	INS	122	NA	0.007564296520423601,0.0,0.0,0.0,0.002044989775051125	0.00974363	NA	NA	NA	NA	NA	NA	NA	NA	NA	Yes	NA	HGSVC	No	NA	NA	NA	NA	NA	NA
chr2:89917311	chr2-89917311-allele875634-93	INS	92	NA	0.0007564296520423601,0.0,0.0,0.0,0.0	0.000918741	NA	NA	NA	NA	NA	NA	NA	NA	NA	Yes	NA	HGSVC	No	NA	NA	NA	NA	NA	NA
chr2:89917565	chr2-89917565-allele875654-1	DEL	54	NA	0.0,0.0,0.008928571428571428,0.0,0.0	0.00114796	NA	NA	NA	NA	NA	NA	NA	NA	NA	Yes	NA	HPRC,HGSVC	No	NA	NA	NA	NA	NA	NA
chr2:89917619	chr2-89917619-allele875661-59	INS	58	NA	0.0015128593040847202,0.0,0.002976190476190476,0.0,0.0	NA	NA	NA	NA	NA	NA	NA	NA	NA	NA	Yes	NA	HPRC,HGSVC,1KG-ONT	No	NA	NA	NA	NA	NA	NA
chr2:89918182	chr2-89918182-allele875701-121	INS	120	NA	0.0007564296520423601,0.0,0.0,0.0,0.0	0.000918741	NA	NA	NA	NA	NA	NA	NA	NA	NA	Yes	NA	HPRC,1KG-ONT	No	NA	NA	NA	NA	NA	NA
chr2:89918182	chr2-89918182-allele875693-610	INS	609	NA	0.06202723146747353,0.07492795389048991,0.16071428571428573,0.014910536779324055,0.04703476482617587	0.000627329	NA	NA	NA	NA	NA	NA	NA	NA	NA	Yes	NA	HPRC,HGSVC,1KG-ONT	No	NA	NA	NA	NA	NA	NA
chr2:89918182	chr2-89918182-allele875697-268	INS	267	NA	0.0,0.001440922190201729,0.003968253968253968,0.0019880715705765406,0.0	0.000778337	NA	NA	NA	NA	NA	NA	NA	NA	NA	Yes	NA	HPRC,HGSVC,1KG-ONT	No	NA	NA	NA	NA	NA	NA
chr2:89918182	chr2-89918182-allele875690-252	INS	251	NA	0.04462934947049924,0.020172910662824207,0.02976190476190476,0.015904572564612324,0.023517382413087935	0.00826663	NA	NA	NA	NA	NA	NA	NA	NA	NA	Yes	NA	HPRC,HGSVC,1KG-ONT	No	NA	NA	NA	NA	NA	NA
chr2:89918182	chr2-89918182-allele875689-686	INS	685	NA	0.06580937972768533,0.011527377521613832,0.008928571428571428,0.0,0.0	0.08662	NA	NA	NA	NA	NA	NA	NA	NA	NA	Yes	NA	HPRC,HGSVC,1KG-ONT	No	NA	NA	NA	NA	NA	NA
chr2:89918182	chr2-89918182-allele875702-268	INS	267	NA	0.0,0.0,0.0,0.0,0.005112474437627812	0.000408842	NA	NA	NA	NA	NA	NA	NA	NA	NA	Yes	NA	HPRC,HGSVC,1KG-ONT	No	NA	NA	NA	NA	NA	NA
chr2:89918182	chr2-89918182-allele875685-302	INS	301	NA	0.0007564296520423601,0.0,0.0,0.0009940357852882703,0.0	NA	NA	NA	NA	NA	NA	NA	NA	NA	NA	Yes	NA	HPRC,HGSVC,1KG-ONT	No	NA	NA	NA	NA	NA	NA
chr2:89918182	chr2-89918182-allele875691-555	INS	554	NA	0.0030257186081694403,0.025936599423631124,0.0248015873015873,0.006958250497017893,0.002044989775051125	0.00503046	NA	NA	NA	NA	NA	NA	NA	NA	NA	Yes	NA	HPRC,HGSVC,1KG-ONT	No	NA	NA	NA	NA	NA	NA
chr2:89918182	chr2-89918182-allele875699-275	INS	274	NA	0.0007564296520423601,0.0,0.0,0.0,0.0	0.000918741	NA	NA	NA	NA	NA	NA	NA	NA	NA	Yes	NA	HPRC,HGSVC,1KG-ONT	No	NA	NA	NA	NA	NA	NA
chr2:89918182	chr2-89918182-allele875686-269	INS	268	NA	0.3585476550680787,0.5994236311239193,0.4583333333333333,0.7047713717693836,0.6104294478527608	0.102515	NA	NA	NA	NA	NA	NA	NA	NA	NA	Yes	NA	HPRC,HGSVC,1KG-ONT	No	NA	NA	NA	NA	NA	NA
chr2:89918182	chr2-89918182-allele875709-579	INS	578	NA	0.0,0.007204610951008645,0.0,0.0,0.0	0.000408842	NA	NA	NA	NA	NA	NA	NA	NA	NA	Yes	NA	HPRC,HGSVC,1KG-ONT	No	NA	NA	NA	NA	NA	NA
chr2:89918182	chr2-89918182-allele875698-269	INS	268	NA	0.0,0.001440922190201729,0.0,0.0,0.0	NA	NA	NA	NA	NA	NA	NA	NA	NA	NA	Yes	NA	HPRC,HGSVC,1KG-ONT	No	NA	NA	NA	NA	NA	NA
chr2:89918182	chr2-89918182-allele875688-126	INS	125	NA	0.05446293494704992,0.0,0.0,0.005964214711729622,0.0	0.0857479	NA	NA	NA	NA	NA	NA	NA	NA	NA	Yes	NA	HPRC,1KG-ONT	No	NA	NA	NA	NA	NA	NA
chr2:89918182	chr2-89918182-allele875706-269	INS	268	NA	0.0037821482602118004,0.024495677233429394,0.0,0.0,0.0	NA	NA	NA	NA	NA	NA	NA	NA	NA	NA	Yes	NA	HPRC,HGSVC,1KG-ONT	No	NA	NA	NA	NA	NA	NA
chr2:89918182	chr2-89918182-allele875684-357	INS	356	NA	0.0022692889561270802,0.008645533141210375,0.0,0.007952286282306162,0.006134969325153374	0.000578042	NA	NA	NA	NA	NA	NA	NA	NA	NA	Yes	NA	HPRC,HGSVC,1KG-ONT	No	NA	NA	NA	NA	NA	NA
chr2:89918182	chr2-89918182-allele875694-250	INS	249	NA	0.01059001512859304,0.0,0.0,0.0,0.0	0.0193739	NA	NA	NA	NA	NA	NA	NA	NA	NA	Yes	NA	HPRC,HGSVC,1KG-ONT	No	NA	NA	NA	NA	NA	NA
chr2:89918182	chr2-89918182-allele875696-267	INS	266	NA	0.012102874432677761,0.03890489913544669,0.000992063492063492,0.005964214711729622,0.017382413087934562	NA	NA	NA	NA	NA	NA	NA	NA	NA	NA	Yes	NA	HPRC,HGSVC,1KG-ONT	No	NA	NA	NA	NA	NA	NA
chr2:89918182	chr2-89918182-allele875695-124	INS	123	NA	0.015128593040847202,0.004322766570605188,0.0,0.0,0.0	0.0216148	NA	NA	NA	NA	NA	NA	NA	NA	NA	Yes	NA	HPRC,1KG-ONT	No	NA	NA	NA	NA	NA	NA
chr2:89918192	chr2-89918192-allele875711-215	INS	214	NA	0.02042360060514372,0.005763688760806916,0.054563492063492064,0.0,0.003067484662576687	NA	NA	NA	NA	NA	NA	NA	NA	NA	NA	Yes	NA	HPRC,HGSVC,1KG-ONT	No	NA	NA	NA	NA	NA	NA
chr2:89918192	chr2-89918192-allele875710-217	INS	216	NA	0.0,0.002881844380403458,0.007936507936507936,0.0019880715705765406,0.0	0.00170264	NA	NA	NA	NA	NA	NA	NA	NA	NA	Yes	NA	HPRC,HGSVC,1KG-ONT	No	NA	NA	NA	NA	NA	NA
chr2:89918199	chr2-89918199-allele875714-254	INS	253	NA	0.009833585476550681,0.020172910662824207,0.012896825396825396,0.07256461232604373,0.02556237218813906	0.01018	NA	NA	NA	NA	NA	NA	NA	NA	NA	Yes	NA	HPRC,HGSVC,1KG-ONT	No	NA	NA	NA	NA	NA	NA
chr2:89918202	chr2-89918202-allele875715-291	INS	290	NA	0.6717095310136157,0.8054755043227666,0.7847222222222222,0.8489065606361829,0.7770961145194274	0.0475232	NA	NA	NA	NA	NA	NA	NA	NA	NA	Yes	NA	HPRC,HGSVC,1KG-ONT	No	NA	NA	NA	NA	NA	NA
chr2:89926103	chr2-89926103-allele875799-1	DEL	53	NA	0.00680786686838124,0.0,0.0,0.0019880715705765406,0.003067484662576687	0.00458419	NA	NA	NA	NA	NA	NA	NA	NA	NA	Yes	NA	HPRC,HGSVC	No	NA	NA	NA	NA	NA	NA
chr2:89965051	chr2-89965051-allele876143-1	DEL	318	NA	0.07261724659606657,0.018731988472622477,0.044642857142857144,0.020874751491053677,0.02044989775051125	0.0269331	NA	NA	NA	NA	NA	NA	NA	NA	NA	Yes	NA	HPRC,HGSVC,1KG-ONT	No	NA	NA	NA	NA	NA	NA
chr2:89967351	chr2-89967351-allele876181-348	INS	347	NA	0.0037821482602118004,0.0,0.0,0.0,0.0	0.00663171	NA	NA	NA	NA	NA	NA	NA	NA	NA	Yes	NA	HPRC	Yes	NA	NA	NA	NA	NA	NA
chr2:89967351	chr2-89967351-allele876180-328	INS	327	NA	0.0113464447806354,0.002881844380403458,0.0,0.0,0.0	0.0165726	NA	NA	NA	NA	NA	NA	NA	NA	NA	Yes	NA	HPRC	Yes	NA	NA	NA	NA	NA	NA
chr2:90025467	chr2-90025467-allele876631-1	DEL	70	NA	0.0,0.001440922190201729,0.0,0.0,0.0	NA	NA	NA	NA	NA	NA	NA	NA	NA	NA	Yes	NA	No	Yes	NA	NA	NA	NA	NA	NA
chr2:90033774	chr2-90033774-allele876714-1	DEL	65	NA	0.0,0.001440922190201729,0.0,0.0,0.0	NA	NA	NA	NA	NA	NA	NA	NA	NA	NA	Yes	NA	HPRC	Yes	NA	NA	NA	NA	NA	NA
chr2:90033777	chr2-90033777-allele876720-1	DEL	61	NA	0.0045385779122541605,0.0,0.0,0.0,0.0	0.00771423	NA	NA	NA	NA	NA	NA	NA	NA	NA	Yes	NA	HPRC	Yes	NA	NA	NA	NA	NA	NA
chr2:90033781	chr2-90033781-allele876725-1	DEL	75	NA	0.0022692889561270802,0.0,0.0,0.0,0.0	0.00377908	NA	NA	NA	NA	NA	NA	NA	NA	NA	Yes	NA	HPRC	Yes	NA	NA	NA	NA	NA	NA
chr2:90033801	chr2-90033801-allele876739-1	DEL	55	NA	0.0007564296520423601,0.0,0.003968253968253968,0.0,0.0	NA	NA	NA	NA	NA	NA	NA	NA	NA	NA	Yes	NA	HPRC	Yes	NA	NA	NA	NA	NA	NA
chr2:90133247	chr2-90133247-allele877622-1	DEL	103	NA	0.0340393343419062,0.007204610951008645,0.0,0.0019880715705765406,0.002044989775051125	0.0449537	NA	NA	NA	NA	NA	NA	NA	NA	NA	Yes	NA	No	Yes	NA	NA	NA	NA	NA	NA
chr2:90137000	chr2-90137000-allele877664-324	INS	323	NA	0.023449319213313162,0.004322766570605188,0.0,0.0,0.0	0.03659	NA	NA	NA	NA	NA	NA	NA	NA	NA	Yes	NA	HGSVC	Yes	NA	NA	NA	NA	NA	NA
chr2:90176209	chr2-90176209-allele878099-1	DEL	78	NA	0.0007564296520423601,0.0,0.0,0.0,0.0	0.000918741	NA	NA	NA	NA	NA	NA	NA	NA	NA	Yes	NA	No	Yes	NA	NA	NA	NA	NA	NA
chr2:90189016	chr2-90189016-allele878216-418	INS	417	NA	0.01361573373676248,0.0,0.0,0.0,0.0	0.0249879	NA	NA	NA	NA	NA	NA	NA	NA	NA	Yes	NA	HPRC	No	NA	NA	NA	NA	NA	NA
chr2:90223831	chr2-90223831-allele878781-1	DEL	54	NA	0.04236006051437216,0.027377521613832854,0.015873015873015872,0.012922465208747515,0.016359918200409	0.0126727	NA	NA	NA	NA	NA	NA	NA	NA	NA	Yes	NA	HGSVC,1KG-ONT	No	NA	NA	NA	NA	NA	NA
chr2:90245132	chr2-90245132-allele879287-1	DEL	62	NA	0.03177004538577912,0.005763688760806916,0.016865079365079364,0.004970178926441352,0.0010224948875255625	0.0211627	NA	NA	NA	NA	NA	NA	NA	NA	promoter	Yes	NA	No	No	NA	NA	NA	NA	NA	NA
chr2:90245172	chr2-90245172-allele879296-1	DEL	80	NA	0.0015128593040847202,0.0,0.0,0.0,0.0	0.00234988	NA	NA	NA	NA	NA	NA	NA	NA	promoter	Yes	NA	No	No	NA	NA	NA	NA	NA	NA
chr2:90245174	chr2-90245174-allele879297-1	DEL	106	NA	0.0,0.0,0.000992063492063492,0.0,0.0	NA	NA	NA	NA	NA	NA	NA	NA	NA	promoter	Yes	NA	No	No	NA	NA	NA	NA	NA	NA
chr2:90245330	chr2-90245330-allele879307-89	INS	88	NA	0.00529500756429652,0.008645533141210375,0.000992063492063492,0.0009940357852882703,0.003067484662576687	0.000233267	NA	NA	NA	NA	NA	NA	NA	NA	promoter	Yes	NA	1KG-ONT	No	NA	NA	NA	NA	NA	NA
chr2:90245374	chr2-90245374-allele879318-89	INS	88	NA	0.00529500756429652,0.008645533141210375,0.005952380952380952,0.0009940357852882703,0.0081799591002045	NA	NA	NA	NA	NA	NA	NA	NA	NA	promoter	Yes	NA	1KG-ONT	No	NA	NA	NA	NA	NA	NA
chr2:90259779	chr2-90259779-allele879669-323	INS	322	NA	0.018910741301059002,0.03890489913544669,0.018849206349206348,0.016898608349900597,0.016359918200409	NA	NA	NA	NA	NA	NA	NA	NA	NA	NA	Yes	NA	1KG-ONT	No	NA	NA	NA	NA	NA	NA
chr2:90259779	chr2-90259779-allele879670-340	INS	339	NA	0.0030257186081694403,0.002881844380403458,0.03273809523809524,0.012922465208747515,0.010224948875255624	0.00600968	NA	NA	NA	NA	NA	NA	NA	NA	NA	Yes	NA	1KG-ONT	No	NA	NA	NA	NA	NA	NA
chr2:90270599	chr2-90270599-allele879854-77	INS	76	NA	0.0015128593040847202,0.0,0.000992063492063492,0.0,0.0	0.00077342	NA	NA	NA	NA	NA	NA	NA	NA	NA	Yes	NA	No	No	NA	NA	NA	NA	NA	NA
chr2:90278151	chr2-90278151-allele879990-159	INS	158	0.761319	0.4175491679273828,0.8789625360230547,0.8829365079365079,0.8558648111332008,0.9161554192229039	0.436725	NA	NA	NA	NA	NA	NA	NA	NA	NA	Yes	NA	HPRC,HGSVC,1KG-ONT	No	ENSG00000242371.1(0.00010489085726188779),ENSG00000242580.1(0.02802839685774813),ENSG00000251546.1(7.686484090931745e-05)	NA	NA	NA	NA	NA
chr2:90285592	chr2-90285592-allele880128-53	INS	52	NA	0.1550680786686838,0.49855907780979825,0.5059523809523809,0.4990059642147117,0.5552147239263804	0.229077	NA	NA	NA	NA	NA	NA	NA	NA	NA	Yes	NA	HGSVC,1KG-ONT	Yes	NA	NA	NA	NA	NA	NA
chr2:90289061	chr2-90289061-allele880251-1	DEL	672	NA	0.00529500756429652,0.040345821325648415,0.037698412698412696,0.019880715705765408,0.023517382413087935	0.0124019	NA	NA	NA	NA	NA	NA	NA	NA	NA	Yes	NA	1KG-ONT	No	NA	NA	NA	NA	NA	NA
chr2:90289161	chr2-90289161-allele880256-1	DEL	567	NA	0.0,0.0,0.000992063492063492,0.0009940357852882703,0.0010224948875255625	3.94758e-05	NA	NA	NA	NA	NA	NA	NA	NA	NA	Yes	NA	1KG-ONT	No	NA	NA	NA	NA	NA	NA
chr2:90289332	chr2-90289332-allele880264-1	DEL	303	NA	0.0007564296520423601,0.001440922190201729,0.0,0.002982107355864811,0.0010224948875255625	NA	NA	NA	NA	NA	NA	NA	NA	NA	NA	Yes	NA	HGSVC	No	NA	NA	NA	NA	NA	NA
chr2:90289558	chr2-90289558-allele880281-459	INS	458	NA	0.0007564296520423601,0.0,0.0,0.0,0.00408997955010225	NA	NA	NA	NA	NA	NA	NA	NA	NA	NA	Yes	NA	No	No	NA	NA	NA	NA	NA	NA
chr2:90289792	chr2-90289792-allele880288-1	DEL	381	NA	0.0007564296520423601,0.0,0.0,0.0,0.003067484662576687	NA	NA	NA	NA	NA	NA	NA	NA	NA	NA	Yes	NA	HGSVC	No	NA	NA	NA	NA	NA	NA
chr2:90290120	chr2-90290120-allele880302-1	DEL	97	NA	0.007564296520423601,0.03314121037463977,0.034722222222222224,0.032803180914512925,0.023517382413087935	0.0107161	NA	NA	NA	NA	NA	NA	NA	NA	NA	Yes	NA	HGSVC	No	NA	NA	NA	NA	NA	NA
chr2:90290341	chr2-90290341-allele880313-1	DEL	215	NA	0.0015128593040847202,0.0,0.006944444444444444,0.0,0.0	NA	NA	NA	NA	NA	NA	NA	NA	NA	NA	Yes	NA	HGSVC	Yes	NA	NA	NA	NA	NA	NA
chr2:90290429	chr2-90290429-allele880317-1	DEL	133	NA	0.0007564296520423601,0.01585014409221902,0.001984126984126984,0.0019880715705765406,0.002044989775051125	0.00156206	NA	NA	NA	NA	NA	NA	NA	NA	NA	Yes	NA	HGSVC	Yes	NA	NA	NA	NA	NA	NA
chr2:90290453	chr2-90290453-allele880318-1	DEL	103	NA	0.00529500756429652,0.002881844380403458,0.0,0.0,0.003067484662576687	0.00272776	NA	NA	NA	NA	NA	NA	NA	NA	NA	Yes	NA	HGSVC	No	NA	NA	NA	NA	NA	NA
chr2:90291762	chr2-90291762-allele880409-1	DEL	60	NA	0.0,0.002881844380403458,0.0,0.0009940357852882703,0.002044989775051125	0.000408842	NA	NA	NA	NA	NA	NA	NA	NA	NA	Yes	NA	HGSVC	No	NA	NA	NA	NA	NA	NA
chr2:90291854	chr2-90291854-allele880418-1	DEL	140	NA	0.009833585476550681,0.1037463976945245,0.050595238095238096,0.05964214711729622,0.06134969325153374	0.0312827	NA	NA	NA	NA	NA	NA	NA	NA	NA	Yes	NA	HGSVC	No	NA	NA	NA	NA	NA	NA
chr2:90291917	chr2-90291917-allele880422-122	INS	121	NA	0.0,0.0,0.012896825396825396,0.0,0.0	0.00172922	NA	NA	NA	NA	NA	NA	NA	NA	NA	Yes	NA	HGSVC	No	NA	NA	NA	NA	NA	NA
chr2:90292403	chr2-90292403-allele880469-122	INS	121	NA	0.007564296520423601,0.001440922190201729,0.0,0.011928429423459244,0.002044989775051125	0.000717825	NA	NA	NA	NA	NA	NA	NA	NA	NA	Yes	NA	HGSVC	Yes	NA	NA	NA	NA	NA	NA
chr2:90292404	chr2-90292404-allele880471-121	INS	120	NA	0.0,0.001440922190201729,0.00496031746031746,0.0009940357852882703,0.0	0.000778337	NA	NA	NA	NA	NA	NA	NA	NA	NA	Yes	NA	HGSVC	Yes	NA	NA	NA	NA	NA	NA
chr2:90292567	chr2-90292567-allele880497-105	INS	104	NA	0.0,0.0,0.025793650793650792,0.0009940357852882703,0.0	0.0042133	NA	NA	NA	NA	NA	NA	NA	NA	NA	Yes	NA	HGSVC,1KG-ONT	Yes	NA	NA	NA	NA	NA	NA
chr2:90292650	chr2-90292650-allele880499-699	INS	698	NA	0.0,0.0,0.0,0.0,0.016359918200409	0.00224961	NA	NA	NA	NA	NA	NA	NA	NA	NA	Yes	NA	HGSVC	No	NA	NA	NA	NA	NA	NA
chr2:90292661	chr2-90292661-allele880500-164	INS	163	NA	0.00529500756429652,0.001440922190201729,0.0,0.0,0.0	0.00723898	NA	NA	NA	NA	NA	NA	NA	NA	NA	Yes	NA	HGSVC,1KG-ONT	No	NA	NA	NA	NA	NA	NA
chr2:90292952	chr2-90292952-allele880520-138	INS	137	NA	0.0,0.0,0.0,0.003976143141153081,0.0	0.000224143	NA	NA	NA	NA	NA	NA	NA	NA	NA	Yes	NA	HGSVC,1KG-ONT	No	NA	NA	NA	NA	NA	NA
chr2:90293058	chr2-90293058-allele880525-569	INS	568	NA	0.0,0.002881844380403458,0.0,0.0,0.006134969325153374	0.000963133	NA	NA	NA	NA	NA	NA	NA	NA	NA	Yes	NA	HGSVC	No	NA	NA	NA	NA	NA	NA
chr2:90294988	chr2-90294988-allele880602-1	DEL	278	NA	0.0037821482602118004,0.002881844380403458,0.005952380952380952,0.018886679920477135,0.019427402862985686	0.00323777	NA	NA	NA	NA	NA	NA	NA	NA	NA	Yes	NA	HGSVC	No	NA	NA	NA	NA	NA	NA
chr2:90296852	chr2-90296852-allele880696-1	DEL	721	NA	0.0037821482602118004,0.0,0.0,0.0009940357852882703,0.0010224948875255625	0.00324023	NA	NA	NA	NA	NA	NA	NA	NA	NA	Yes	NA	HGSVC	No	NA	NA	NA	NA	NA	NA
chr2:90297513	chr2-90297513-allele880740-467	INS	466	NA	0.0,0.0,0.0,0.0009940357852882703,0.002044989775051125	3.94758e-05	NA	NA	NA	NA	NA	NA	NA	NA	NA	Yes	NA	HPRC,HGSVC,1KG-ONT	No	NA	NA	NA	NA	NA	NA
chr2:90297521	chr2-90297521-allele880744-338	INS	337	NA	0.0,0.0,0.0,0.0019880715705765406,0.002044989775051125	0.000224143	NA	NA	NA	NA	NA	NA	NA	NA	NA	Yes	NA	HPRC,HGSVC,1KG-ONT	No	NA	NA	NA	NA	NA	NA
chr2:90297521	chr2-90297521-allele880745-417	INS	416	NA	0.0,0.005763688760806916,0.002976190476190476,0.013916500994035786,0.0010224948875255625	0.00355365	NA	NA	NA	NA	NA	NA	NA	NA	NA	Yes	NA	HPRC,HGSVC,1KG-ONT	No	NA	NA	NA	NA	NA	NA
chr2:90297521	chr2-90297521-allele880750-359	INS	358	NA	0.0,0.0,0.0,0.0009940357852882703,0.0	NA	NA	NA	NA	NA	NA	NA	NA	NA	NA	Yes	NA	HPRC,HGSVC,1KG-ONT	No	NA	NA	NA	NA	NA	NA
chr2:90297521	chr2-90297521-allele880748-401	INS	400	NA	0.0030257186081694403,0.024495677233429394,0.016865079365079364,0.008946322067594433,0.019427402862985686	0.00675057	NA	NA	NA	NA	NA	NA	NA	NA	NA	Yes	NA	HPRC,HGSVC,1KG-ONT	No	NA	NA	NA	NA	NA	NA
chr2:90297521	chr2-90297521-allele880742-363	INS	362	NA	0.0030257186081694403,0.021613832853025938,0.021825396825396824,0.006958250497017893,0.011247443762781187	0.00551635	NA	NA	NA	NA	NA	NA	NA	NA	NA	Yes	NA	HPRC,HGSVC,1KG-ONT	No	NA	NA	NA	NA	NA	NA
chr2:90297521	chr2-90297521-allele880746-393	INS	392	NA	0.014372163388804841,0.069164265129683,0.07142857142857142,0.0705765407554672,0.07259713701431493	0.0293043	NA	NA	NA	NA	NA	NA	NA	NA	NA	Yes	NA	HPRC,HGSVC,1KG-ONT	No	NA	NA	NA	NA	NA	NA
chr2:90297521	chr2-90297521-allele880749-492	INS	491	NA	0.0,0.001440922190201729,0.0,0.0,0.0	NA	NA	NA	NA	NA	NA	NA	NA	NA	NA	Yes	NA	HPRC,HGSVC,1KG-ONT	No	NA	NA	NA	NA	NA	NA
chr2:90297521	chr2-90297521-allele880753-463	INS	462	NA	0.0,0.001440922190201729,0.0,0.0,0.0	NA	NA	NA	NA	NA	NA	NA	NA	NA	NA	Yes	NA	HPRC,HGSVC,1KG-ONT	No	NA	NA	NA	NA	NA	NA
chr2:90297521	chr2-90297521-allele880743-467	INS	466	NA	0.15204236006051436,0.027377521613832854,0.027777777777777776,0.05069582504970179,0.02965235173824131	0.105176	NA	NA	NA	NA	NA	NA	NA	NA	NA	Yes	NA	HPRC,HGSVC,1KG-ONT	No	NA	NA	NA	NA	NA	NA
chr2:90297521	chr2-90297521-allele880754-417	INS	416	NA	0.0,0.0,0.0,0.0009940357852882703,0.0	NA	NA	NA	NA	NA	NA	NA	NA	NA	NA	Yes	NA	HPRC,HGSVC,1KG-ONT	No	NA	NA	NA	NA	NA	NA
chr2:90297521	chr2-90297521-allele880741-434	INS	433	NA	0.012102874432677761,0.004322766570605188,0.00496031746031746,0.008946322067594433,0.0081799591002045	0.00120731	NA	NA	NA	NA	NA	NA	NA	NA	NA	Yes	NA	HPRC,HGSVC,1KG-ONT	No	NA	NA	NA	NA	NA	NA
chr2:90297732	chr2-90297732-allele880775-2599	INS	2598	NA	0.0007564296520423601,0.001440922190201729,0.000992063492063492,0.002982107355864811,0.002044989775051125	NA	NA	NA	NA	NA	NA	NA	NA	NA	NA	Yes	NA	HGSVC	No	NA	NA	NA	NA	NA	NA
chr2:90297900	chr2-90297900-allele880792-52	INS	51	NA	0.00680786686838124,0.005763688760806916,0.001984126984126984,0.005964214711729622,0.003067484662576687	0.00027457	NA	NA	NA	NA	NA	NA	NA	NA	NA	Yes	NA	No	No	NA	NA	NA	NA	NA	NA
chr2:90297900	chr2-90297900-allele880789-52	INS	51	NA	0.0007564296520423601,0.002881844380403458,0.0,0.012922465208747515,0.0	0.00108137	NA	NA	NA	NA	NA	NA	NA	NA	NA	Yes	NA	No	No	NA	NA	NA	NA	NA	NA
chr2:90297900	chr2-90297900-allele880791-6038	INS	6037	NA	0.0,0.0,0.0,0.0019880715705765406,0.0	NA	NA	NA	NA	NA	NA	NA	NA	NA	NA	Yes	NA	No	No	NA	NA	NA	NA	NA	NA
chr2:90298009	chr2-90298009-allele880798-1	DEL	67	NA	0.0,0.005763688760806916,0.0,0.002982107355864811,0.0	0.000778337	NA	NA	NA	NA	NA	NA	NA	NA	NA	Yes	NA	HGSVC,1KG-ONT	No	NA	NA	NA	NA	NA	NA
chr2:90298091	chr2-90298091-allele880801-1	DEL	180	NA	0.0,0.001440922190201729,0.0,0.0,0.0	NA	NA	NA	NA	NA	NA	NA	NA	NA	NA	Yes	NA	HGSVC	Yes	NA	NA	NA	NA	NA	NA
chr2:90298256	chr2-90298256-allele880814-1045	INS	1044	NA	0.0,0.0,0.000992063492063492,0.0,0.0010224948875255625	NA	NA	NA	NA	NA	NA	NA	NA	NA	NA	Yes	NA	HGSVC	No	NA	NA	NA	NA	NA	NA
chr2:90298256	chr2-90298256-allele880815-2142	INS	2141	NA	0.0007564296520423601,0.0,0.003968253968253968,0.007952286282306162,0.0	0.000693256	NA	NA	NA	NA	NA	NA	NA	NA	NA	Yes	NA	No	No	NA	NA	NA	NA	NA	NA
chr2:90298257	chr2-90298257-allele880816-1	DEL	150	NA	0.0022692889561270802,0.002881844380403458,0.001984126984126984,0.003976143141153081,0.002044989775051125	NA	NA	NA	NA	NA	NA	NA	NA	NA	NA	Yes	NA	HGSVC	Yes	NA	NA	NA	NA	NA	NA
chr2:90298596	chr2-90298596-allele880826-551	INS	550	NA	0.0,0.0,0.0,0.0009940357852882703,0.005112474437627812	0.000593574	NA	NA	NA	NA	NA	NA	NA	NA	NA	Yes	NA	No	No	NA	NA	NA	NA	NA	NA
chr2:90298603	chr2-90298603-allele880829-342	INS	341	NA	0.006051437216338881,0.05187319884726225,0.008928571428571428,0.0019880715705765406,0.026584867075664622	0.00540809	NA	NA	NA	NA	NA	NA	NA	NA	NA	Yes	NA	HGSVC	No	NA	NA	NA	NA	NA	NA
chr2:90298603	chr2-90298603-allele880828-343	INS	342	NA	0.0,0.0,0.001984126984126984,0.0,0.0	NA	NA	NA	NA	NA	NA	NA	NA	NA	NA	Yes	NA	HGSVC	No	NA	NA	NA	NA	NA	NA
chr2:90323493	chr2-90323493-allele881390-1	DEL	145	NA	0.0113464447806354,0.0,0.007936507936507936,0.0,0.0408997955010225	NA	NA	NA	NA	NA	NA	NA	NA	NA	NA	Yes	NA	HGSVC,1KG-ONT	No	NA	NA	NA	NA	NA	NA
chr2:90323911	chr2-90323911-allele881411-1	DEL	265	NA	0.0015128593040847202,0.01585014409221902,0.001984126984126984,0.0,0.0	9.78865e-05	NA	NA	NA	NA	NA	NA	NA	NA	enhancer	Yes	NA	HGSVC,1KG-ONT	No	NA	NA	NA	NA	NA	NA
chr2:90323945	chr2-90323945-allele881415-1	DEL	225	NA	0.0037821482602118004,0.004322766570605188,0.00496031746031746,0.015904572564612324,0.022494887525562373	0.00319713	NA	NA	NA	NA	NA	NA	NA	NA	enhancer	Yes	NA	HGSVC,1KG-ONT	No	NA	NA	NA	NA	NA	NA
chr2:90324409	chr2-90324409-allele881447-1	DEL	333	NA	0.00529500756429652,0.001440922190201729,0.0,0.0,0.0	0.00736694	NA	NA	NA	NA	NA	NA	NA	NA	CTCF_binding_site,enhancer	Yes	NA	HGSVC	No	NA	NA	NA	NA	NA	NA
chr2:90324542	chr2-90324542-allele881460-1	DEL	88	NA	0.014372163388804841,0.018731988472622477,0.041666666666666664,0.015904572564612324,0.09406952965235174	0.0121087	NA	NA	NA	NA	NA	NA	NA	NA	enhancer	Yes	NA	HGSVC,1KG-ONT	No	NA	NA	NA	NA	NA	NA
chr2:90324555	chr2-90324555-allele881461-1	DEL	80	NA	0.0022692889561270802,0.011527377521613832,0.006944444444444444,0.0,0.014314928425357873	0.00192322	NA	NA	NA	NA	NA	NA	NA	NA	enhancer	Yes	NA	HGSVC,1KG-ONT	No	NA	NA	NA	NA	NA	NA
chr2:90324611	chr2-90324611-allele881468-208	INS	207	NA	0.014372163388804841,0.008645533141210375,0.00992063492063492,0.014910536779324055,0.04294478527607362	0.000291062	NA	NA	NA	NA	NA	NA	NA	NA	enhancer	Yes	NA	HGSVC	No	NA	NA	NA	NA	NA	NA
chr2:90324705	chr2-90324705-allele881496-1	DEL	56	NA	0.0022692889561270802,0.0,0.000992063492063492,0.0,0.0	0.0019853	NA	NA	NA	NA	NA	NA	NA	NA	enhancer	Yes	NA	HGSVC,1KG-ONT	No	NA	NA	NA	NA	NA	NA
chr2:90324941	chr2-90324941-allele881513-53	INS	52	NA	0.0,0.0,0.0,0.0,0.009202453987730062	0.00114796	NA	NA	NA	NA	NA	NA	NA	NA	enhancer	Yes	NA	HGSVC	No	NA	NA	NA	NA	NA	NA
chr2:90324953	chr2-90324953-allele881514-61	INS	60	NA	0.0,0.0,0.0,0.0009940357852882703,0.003067484662576687	0.000224143	NA	NA	NA	NA	NA	NA	NA	NA	enhancer	Yes	NA	HGSVC	No	NA	NA	NA	NA	NA	NA
chr2:90324953	chr2-90324953-allele881515-60	INS	59	NA	0.0045385779122541605,0.0,0.0,0.0009940357852882703,0.006134969325153374	0.000753194	NA	NA	NA	NA	NA	NA	NA	NA	enhancer	Yes	NA	HGSVC	No	NA	NA	NA	NA	NA	NA
chr2:90325079	chr2-90325079-allele881527-1	DEL	65	NA	0.0030257186081694403,0.0,0.0,0.0,0.0	0.00520636	NA	NA	NA	NA	NA	NA	NA	NA	NA	Yes	NA	HPRC,HGSVC,1KG-ONT	No	NA	NA	NA	NA	NA	NA
chr2:90325101	chr2-90325101-allele881531-1	DEL	58	NA	0.0,0.0,0.000992063492063492,0.0,0.0	NA	NA	NA	NA	NA	NA	NA	NA	NA	enhancer	Yes	NA	HPRC,HGSVC,1KG-ONT	No	NA	NA	NA	NA	NA	NA
chr2:90325136	chr2-90325136-allele881536-87	INS	86	NA	0.0015128593040847202,0.04899135446685879,0.0248015873015873,0.014910536779324055,0.06952965235173825	0.0236761	NA	NA	NA	NA	NA	NA	NA	NA	NA	Yes	NA	HGSVC,1KG-ONT	No	NA	NA	NA	NA	NA	NA
chr2:90325298	chr2-90325298-allele881552-57	INS	56	NA	0.0037821482602118004,0.012968299711815562,0.002976190476190476,0.0019880715705765406,0.0081799591002045	NA	NA	NA	NA	NA	NA	NA	NA	NA	enhancer	Yes	NA	HGSVC	No	NA	NA	NA	NA	NA	NA
chr2:90325319	chr2-90325319-allele881563-60	INS	59	NA	0.0022692889561270802,0.001440922190201729,0.002976190476190476,0.0009940357852882703,0.0010224948875255625	NA	NA	NA	NA	NA	NA	NA	NA	NA	enhancer	Yes	NA	HGSVC	No	NA	NA	NA	NA	NA	NA
chr2:90325333	chr2-90325333-allele881565-1	DEL	76	NA	0.00529500756429652,0.008645533141210375,0.0,0.0019880715705765406,0.012269938650306749	NA	NA	NA	NA	NA	NA	NA	NA	NA	enhancer	Yes	NA	HGSVC,1KG-ONT	No	NA	NA	NA	NA	NA	NA
chr2:90325346	chr2-90325346-allele881572-1	DEL	50	NA	0.012102874432677761,0.018731988472622477,0.000992063492063492,0.0,0.002044989775051125	0.00422408	NA	NA	NA	NA	NA	NA	NA	NA	enhancer	Yes	NA	HPRC,HGSVC	No	NA	NA	NA	NA	NA	NA
chr2:90325383	chr2-90325383-allele881582-1	DEL	91	NA	0.0,0.0,0.00496031746031746,0.0,0.0	0.000408842	NA	NA	NA	NA	NA	NA	NA	NA	enhancer	Yes	NA	HGSVC,1KG-ONT	No	NA	NA	NA	NA	NA	NA
chr2:90325383	chr2-90325383-allele881581-1	DEL	73	NA	0.0,0.0,0.001984126984126984,0.002982107355864811,0.0010224948875255625	0.000593574	NA	NA	NA	NA	NA	NA	NA	NA	enhancer	Yes	NA	HGSVC,1KG-ONT	No	NA	NA	NA	NA	NA	NA
chr2:90325456	chr2-90325456-allele881607-68	INS	67	NA	0.0045385779122541605,0.01440922190201729,0.010912698412698412,0.013916500994035786,0.02044989775051125	0.00396317	NA	NA	NA	NA	NA	NA	NA	NA	enhancer	Yes	NA	HGSVC	No	NA	NA	NA	NA	NA	NA
chr2:90325460	chr2-90325460-allele881608-1	DEL	51	NA	0.0007564296520423601,0.0,0.007936507936507936,0.0,0.012269938650306749	0.00209668	NA	NA	NA	NA	NA	NA	NA	NA	enhancer	Yes	NA	HPRC,HGSVC	No	NA	NA	NA	NA	NA	NA
chr2:90325488	chr2-90325488-allele881623-96	INS	95	NA	0.0030257186081694403,0.0,0.0,0.0,0.0	0.00520636	NA	NA	NA	NA	NA	NA	NA	NA	enhancer	Yes	NA	HGSVC	No	NA	NA	NA	NA	NA	NA
chr2:90325513	chr2-90325513-allele881625-62	INS	61	NA	0.0007564296520423601,0.0,0.00992063492063492,0.004970178926441352,0.009202453987730062	0.00281781	NA	NA	NA	NA	NA	NA	NA	NA	enhancer	Yes	NA	HGSVC	No	NA	NA	NA	NA	NA	NA
chr2:90325689	chr2-90325689-allele881653-1	DEL	70	NA	0.0045385779122541605,0.002881844380403458,0.0,0.0019880715705765406,0.0	0.00247593	NA	NA	NA	NA	NA	NA	NA	NA	NA	Yes	NA	HPRC,HGSVC,1KG-ONT	No	NA	NA	NA	NA	NA	NA
chr2:90325905	chr2-90325905-allele881675-135	INS	134	NA	0.0015128593040847202,0.002881844380403458,0.001984126984126984,0.0009940357852882703,0.006134969325153374	NA	NA	NA	NA	NA	NA	NA	NA	NA	NA	Yes	NA	HGSVC,1KG-ONT	No	NA	NA	NA	NA	NA	NA
chr2:90326004	chr2-90326004-allele881680-125	INS	124	NA	0.0015128593040847202,0.0,0.001984126984126984,0.0,0.0	7.61513e-05	NA	NA	NA	NA	NA	NA	NA	NA	NA	Yes	NA	HGSVC,1KG-ONT	No	NA	NA	NA	NA	NA	NA
chr2:90326037	chr2-90326037-allele881681-57	INS	56	NA	0.0,0.011527377521613832,0.001984126984126984,0.0,0.0010224948875255625	0.00151771	NA	NA	NA	NA	NA	NA	NA	NA	NA	Yes	NA	No	No	NA	NA	NA	NA	NA	NA
chr2:90326091	chr2-90326091-allele881685-1	DEL	305	NA	0.10287443267776097,0.04178674351585014,0.02976190476190476,0.015904572564612324,0.02044989775051125	0.064393	NA	NA	NA	NA	NA	NA	NA	NA	NA	Yes	NA	HPRC,HGSVC,1KG-ONT	No	NA	NA	NA	NA	NA	NA
chr2:90326105	chr2-90326105-allele881686-123	INS	122	NA	0.0015128593040847202,0.0,0.000992063492063492,0.0,0.011247443762781187	3.20923e-05	NA	NA	NA	NA	NA	NA	NA	NA	NA	Yes	NA	HGSVC,1KG-ONT	No	NA	NA	NA	NA	NA	NA
chr2:90326130	chr2-90326130-allele881691-1	DEL	198	NA	0.0226928895612708,0.002881844380403458,0.008928571428571428,0.012922465208747515,0.010224948875255624	0.00655912	NA	NA	NA	NA	NA	NA	NA	NA	NA	Yes	NA	HPRC,HGSVC	No	NA	NA	NA	NA	NA	NA
chr2:90326136	chr2-90326136-allele881693-322	INS	321	NA	0.0015128593040847202,0.007204610951008645,0.016865079365079364,0.009940357852882704,0.0081799591002045	0.00459837	NA	NA	NA	NA	NA	NA	NA	NA	NA	Yes	NA	HGSVC	No	NA	NA	NA	NA	NA	NA
chr2:90326138	chr2-90326138-allele881694-228	INS	227	NA	0.0,0.0,0.02976190476190476,0.008946322067594433,0.003067484662576687	0.00687267	NA	NA	NA	NA	NA	NA	NA	NA	NA	Yes	NA	HGSVC	No	NA	NA	NA	NA	NA	NA
chr2:90326147	chr2-90326147-allele881697-1074	INS	1073	NA	0.0030257186081694403,0.020172910662824207,0.00992063492063492,0.005964214711729622,0.012269938650306749	0.0033323	NA	NA	NA	NA	NA	NA	NA	NA	NA	Yes	NA	HGSVC,1KG-ONT	No	NA	NA	NA	NA	NA	NA
chr2:90326147	chr2-90326147-allele881698-1007	INS	1006	NA	0.048411497730711045,0.07060518731988473,0.13194444444444445,0.11133200795228629,0.14212678936605316	0.0257074	NA	NA	NA	NA	NA	NA	NA	NA	NA	Yes	NA	HGSVC,1KG-ONT	No	NA	NA	NA	NA	NA	NA
chr2:90326147	chr2-90326147-allele881695-1162	INS	1161	NA	0.0,0.007204610951008645,0.0,0.008946322067594433,0.006134969325153374	0.00318319	NA	NA	NA	NA	NA	NA	NA	NA	NA	Yes	NA	HGSVC,1KG-ONT	No	NA	NA	NA	NA	NA	NA
chr2:90326179	chr2-90326179-allele881704-632	INS	631	NA	0.0037821482602118004,0.0,0.001984126984126984,0.0,0.02556237218813906	0.000348374	NA	NA	NA	NA	NA	NA	NA	NA	NA	Yes	NA	HGSVC	No	NA	NA	NA	NA	NA	NA
chr2:90326196	chr2-90326196-allele881706-287	INS	286	NA	0.0015128593040847202,0.0,0.016865079365079364,0.0,0.0	0.000595451	NA	NA	NA	NA	NA	NA	NA	NA	NA	Yes	NA	HGSVC	No	NA	NA	NA	NA	NA	NA
chr2:90326299	chr2-90326299-allele881712-1	DEL	128	NA	0.0,0.0,0.000992063492063492,0.0,0.0	NA	NA	NA	NA	NA	NA	NA	NA	NA	NA	Yes	NA	HGSVC	No	NA	NA	NA	NA	NA	NA
chr2:90332729	chr2-90332729-allele881785-1	DEL	147	NA	0.02193645990922844,0.008645533141210375,0.012896825396825396,0.0,0.0	0.0141178	NA	NA	NA	NA	NA	NA	NA	NA	NA	Yes	NA	HGSVC	No	NA	NA	NA	NA	NA	NA
chr2:90345940	chr2-90345940-allele881949-59	INS	58	NA	0.029500756429652043,0.0446685878962536,0.005952380952380952,0.042743538767395624,0.013292433537832311	NA	NA	NA	NA	NA	NA	NA	NA	NA	NA	Yes	NA	No	No	NA	NA	NA	NA	NA	NA
chr2:90356557	chr2-90356557-allele882187-1	DEL	171	NA	0.06732223903177005,0.06628242074927954,0.034722222222222224,0.05964214711729622,0.11860940695296524	NA	NA	NA	NA	NA	NA	NA	NA	NA	NA	Yes	NA	HGSVC	No	NA	NA	NA	NA	NA	NA
chr2:90356583	chr2-90356583-allele882190-1	DEL	139	NA	0.0037821482602118004,0.0,0.0,0.0,0.0	0.00663171	NA	NA	NA	NA	NA	NA	NA	NA	NA	Yes	NA	HGSVC	No	NA	NA	NA	NA	NA	NA
chr2:90360407	chr2-90360407-allele882301-440	INS	439	NA	0.0007564296520423601,0.0,0.002976190476190476,0.0,0.0	NA	NA	NA	NA	NA	NA	NA	NA	NA	NA	Yes	NA	HPRC,HGSVC,1KG-ONT	No	NA	NA	NA	NA	NA	NA
chr2:90360407	chr2-90360407-allele882300-466	INS	465	NA	0.02723146747352496,0.001440922190201729,0.018849206349206348,0.0,0.005112474437627812	0.0165994	NA	NA	NA	NA	NA	NA	NA	NA	NA	Yes	NA	HPRC,HGSVC,1KG-ONT	No	NA	NA	NA	NA	NA	NA
chr2:90371354	chr2-90371354-allele882770-1506	INS	1505	NA	0.5998487140695915,0.35878962536023057,0.47619047619047616,0.3926441351888668,0.3210633946830266	0.0838916	NA	NA	NA	NA	NA	NA	NA	NA	NA	Yes	NA	HPRC,HGSVC,1KG-ONT	No	NA	NA	NA	NA	NA	NA
chr2:90377088	chr2-90377088-allele882906-60	INS	59	NA	0.2216338880484115,0.46397694524495675,0.2777777777777778,0.3717693836978131,0.25869120654396727	0.0284107	NA	NA	NA	NA	NA	NA	NA	NA	NA	Yes	NA	No	No	NA	NA	NA	NA	NA	NA
chr2:90381629	chr2-90381629-allele883071-1	DEL	193	NA	0.06429652042360061,0.08213256484149856,0.08531746031746032,0.05467196819085487,0.03374233128834356	NA	NA	NA	NA	NA	NA	NA	NA	NA	NA	Yes	NA	No	No	NA	NA	NA	NA	NA	NA
chr2:90381814	chr2-90381814-allele883075-615	INS	614	NA	0.05521936459909228,0.18876080691642652,0.1001984126984127,0.07256461232604373,0.07464212678936605	0.0128846	NA	NA	NA	NA	NA	NA	NA	NA	NA	Yes	NA	HPRC,HGSVC	No	NA	NA	NA	NA	NA	NA
chr2:90384666	chr2-90384666-allele883217-194	INS	193	NA	0.02193645990922844,0.021613832853025938,0.000992063492063492,0.0009940357852882703,0.006134969325153374	0.0111649	NA	NA	NA	NA	NA	NA	NA	NA	NA	Yes	NA	HPRC,HGSVC	No	NA	NA	NA	NA	NA	NA
chr2:90384718	chr2-90384718-allele883220-191	INS	190	NA	0.024962178517397883,0.002881844380403458,0.0,0.005964214711729622,0.0	0.0308155	NA	NA	NA	NA	NA	NA	NA	NA	NA	Yes	NA	HPRC,HGSVC	No	NA	NA	NA	NA	NA	NA
chr2:90384817	chr2-90384817-allele883224-1867	INS	1866	NA	0.012859304084720122,0.0,0.001984126984126984,0.0,0.0081799591002045	0.00892554	NA	NA	NA	NA	NA	NA	NA	NA	NA	Yes	NA	HGSVC	No	NA	NA	NA	NA	NA	NA
chr2:90384936	chr2-90384936-allele883229-339	INS	338	NA	0.0022692889561270802,0.010086455331412104,0.000992063492063492,0.0019880715705765406,0.003067484662576687	NA	NA	NA	NA	NA	NA	NA	NA	NA	NA	Yes	NA	HGSVC	No	NA	NA	NA	NA	NA	NA
chr2:90385204	chr2-90385204-allele883250-73	INS	72	NA	0.09304084720121028,0.18011527377521613,0.1130952380952381,0.12326043737574553,0.11860940695296524	0.00573897	NA	NA	NA	NA	NA	NA	NA	NA	NA	Yes	NA	No	No	NA	NA	NA	NA	NA	NA
chr2:90385810	chr2-90385810-allele883274-298	INS	297	NA	0.08169440242057488,0.19452449567723343,0.10416666666666667,0.11133200795228629,0.1114519427402863	0.00859682	NA	NA	NA	NA	NA	NA	NA	NA	NA	Yes	NA	HPRC,HGSVC	No	NA	NA	NA	NA	NA	NA
chr2:90385822	chr2-90385822-allele883276-302	INS	301	NA	0.039334341906202726,0.0,0.04563492063492063,0.02286282306163022,0.010224948875255624	0.00564246	NA	NA	NA	NA	NA	NA	NA	NA	NA	Yes	NA	HPRC,HGSVC	No	NA	NA	NA	NA	NA	NA
chr2:90385824	chr2-90385824-allele883277-275	INS	274	NA	0.039334341906202726,0.10806916426512968,0.05654761904761905,0.07852882703777336,0.04396728016359918	0.00701356	NA	NA	NA	NA	NA	NA	NA	NA	NA	Yes	NA	HPRC,HGSVC	No	NA	NA	NA	NA	NA	NA
chr2:90386059	chr2-90386059-allele883285-266	INS	265	NA	0.03252647503782148,0.04755043227665706,0.057539682539682536,0.07554671968190854,0.03783231083844581	0.00495424	NA	NA	NA	NA	NA	NA	NA	NA	NA	Yes	NA	HPRC,HGSVC	No	NA	NA	NA	NA	NA	NA
chr2:90387304	chr2-90387304-allele883340-125	INS	124	NA	0.024205748865355523,0.018731988472622477,0.04861111111111111,0.011928429423459244,0.006134969325153374	NA	NA	NA	NA	NA	NA	NA	NA	NA	NA	Yes	NA	No	Yes	NA	NA	NA	NA	NA	NA
chr2:90387479	chr2-90387479-allele883349-473	INS	472	NA	0.048411497730711045,0.053314121037463975,0.0625,0.0636182902584493,0.12065439672801637	0.00549239	NA	NA	NA	NA	NA	NA	NA	NA	NA	Yes	NA	No	No	NA	NA	NA	NA	NA	NA
chr2:90388778	chr2-90388778-allele883400-1	DEL	72	NA	0.00529500756429652,0.03170028818443804,0.000992063492063492,0.0,0.02044989775051125	0.0014808	NA	NA	NA	NA	NA	NA	NA	NA	NA	Yes	NA	No	No	NA	NA	NA	NA	NA	NA
chr2:90389634	chr2-90389634-allele883443-673	INS	672	NA	0.0030257186081694403,0.01729106628242075,0.00992063492063492,0.03479125248508946,0.034764826175869123	0.0119953	NA	NA	NA	NA	NA	NA	NA	NA	NA	Yes	NA	No	No	NA	NA	NA	NA	NA	NA
chr2:90391199	chr2-90391199-allele883515-1733	INS	1732	NA	0.02193645990922844,0.06195965417867435,0.010912698412698412,0.0009940357852882703,0.014314928425357873	NA	NA	NA	NA	NA	NA	NA	NA	NA	NA	Yes	NA	HGSVC	No	NA	NA	NA	NA	NA	NA
chr2:90392404	chr2-90392404-allele883573-266	INS	265	NA	0.006051437216338881,0.012968299711815562,0.010912698412698412,0.03180914512922465,0.02044989775051125	0.00509082	NA	NA	NA	NA	NA	NA	NA	NA	NA	Yes	NA	HGSVC	No	NA	NA	NA	NA	NA	NA
chr2:90392952	chr2-90392952-allele883600-293	INS	292	NA	0.0,0.0,0.0,0.0,0.002044989775051125	NA	NA	NA	NA	NA	NA	NA	NA	NA	NA	Yes	NA	No	No	NA	NA	NA	NA	NA	NA
chr2:90393664	chr2-90393664-allele883634-73	INS	72	NA	0.0015128593040847202,0.0,0.00992063492063492,0.0,0.0	NA	NA	NA	NA	NA	NA	NA	NA	NA	NA	Yes	NA	No	No	NA	NA	NA	NA	NA	NA
chr2:90393690	chr2-90393690-allele883635-70	INS	69	NA	0.0030257186081694403,0.01440922190201729,0.061507936507936505,0.05666003976143141,0.032719836400818	0.0248711	NA	NA	NA	NA	NA	NA	NA	NA	NA	Yes	NA	No	No	NA	NA	NA	NA	NA	NA
chr2:90393692	chr2-90393692-allele883636-1	DEL	52	NA	0.018910741301059002,0.001440922190201729,0.003968253968253968,0.010934393638170975,0.03987730061349693	NA	NA	NA	NA	NA	NA	NA	NA	NA	NA	Yes	NA	HGSVC	No	NA	NA	NA	NA	NA	NA
chr2:90394019	chr2-90394019-allele883652-51	INS	50	NA	0.024205748865355523,0.06195965417867435,0.011904761904761904,0.0,0.007157464212678937	0.000853573	NA	NA	NA	NA	NA	NA	NA	NA	NA	Yes	NA	No	No	NA	NA	NA	NA	NA	NA
chr2:90394101	chr2-90394101-allele883657-159	INS	158	NA	0.01059001512859304,0.01440922190201729,0.00496031746031746,0.03180914512922465,0.003067484662576687	NA	NA	NA	NA	NA	NA	NA	NA	NA	NA	Yes	NA	HGSVC	No	NA	NA	NA	NA	NA	NA
chr2:90394360	chr2-90394360-allele883675-122	INS	121	NA	0.0022692889561270802,0.001440922190201729,0.001984126984126984,0.012922465208747515,0.003067484662576687	0.000439915	NA	NA	NA	NA	NA	NA	NA	NA	NA	Yes	NA	HGSVC	No	NA	NA	NA	NA	NA	NA
chr2:90394385	chr2-90394385-allele883676-1	DEL	202	NA	0.06959152798789713,0.043227665706051875,0.0992063492063492,0.08846918489065607,0.05623721881390593	NA	NA	NA	NA	NA	NA	NA	NA	NA	NA	Yes	NA	HGSVC	No	NA	NA	NA	NA	NA	NA
chr2:90394394	chr2-90394394-allele883677-2128	INS	2127	NA	0.007564296520423601,0.005763688760806916,0.002976190476190476,0.018886679920477135,0.00408997955010225	NA	NA	NA	NA	NA	NA	NA	NA	NA	NA	Yes	NA	HGSVC	No	NA	NA	NA	NA	NA	NA
chr2:90394402	chr2-90394402-allele883679-1	DEL	251	NA	0.02118003025718608,0.005763688760806916,0.017857142857142856,0.02584493041749503,0.010224948875255624	0.000263702	NA	NA	NA	NA	NA	NA	NA	NA	NA	Yes	NA	HGSVC	No	NA	NA	NA	NA	NA	NA
chr2:90394407	chr2-90394407-allele883680-1	DEL	153	NA	0.0007564296520423601,0.0,0.0,0.0,0.0	0.000918741	NA	NA	NA	NA	NA	NA	NA	NA	NA	Yes	NA	HGSVC,1KG-ONT	No	NA	NA	NA	NA	NA	NA
chr2:90394431	chr2-90394431-allele883685-96	INS	95	NA	0.0030257186081694403,0.001440922190201729,0.06646825396825397,0.02882703777335984,0.03169734151329243	0.0186972	NA	NA	NA	NA	NA	NA	NA	NA	NA	Yes	NA	HGSVC	No	NA	NA	NA	NA	NA	NA
chr2:90394454	chr2-90394454-allele883687-1	DEL	274	NA	0.01361573373676248,0.007204610951008645,0.000992063492063492,0.0,0.018404907975460124	0.00237381	NA	NA	NA	NA	NA	NA	NA	NA	NA	Yes	NA	HGSVC	No	NA	NA	NA	NA	NA	NA
chr2:90394457	chr2-90394457-allele883690-5232	INS	5231	NA	0.0,0.0,0.0,0.0009940357852882703,0.0	NA	NA	NA	NA	NA	NA	NA	NA	NA	NA	Yes	NA	No	No	NA	NA	NA	NA	NA	NA
chr2:90394457	chr2-90394457-allele883688-2362	INS	2361	NA	0.006051437216338881,0.0345821325648415,0.020833333333333332,0.0009940357852882703,0.012269938650306749	0.00307712	NA	NA	NA	NA	NA	NA	NA	NA	NA	Yes	NA	HGSVC	No	NA	NA	NA	NA	NA	NA
chr2:90394482	chr2-90394482-allele883692-694	INS	693	NA	0.0015128593040847202,0.0,0.003968253968253968,0.0009940357852882703,0.02147239263803681	0.00221031	NA	NA	NA	NA	NA	NA	NA	NA	NA	Yes	NA	HGSVC	No	NA	NA	NA	NA	NA	NA
chr2:90394489	chr2-90394489-allele883693-599	INS	598	NA	0.0007564296520423601,0.0,0.0,0.0,0.010224948875255624	0.00026671	NA	NA	NA	NA	NA	NA	NA	NA	NA	Yes	NA	HGSVC	No	NA	NA	NA	NA	NA	NA
chr2:90394512	chr2-90394512-allele883694-825	INS	824	NA	0.0,0.020172910662824207,0.0,0.0,0.0	0.00207258	NA	NA	NA	NA	NA	NA	NA	NA	NA	Yes	NA	No	No	NA	NA	NA	NA	NA	NA
chr2:90394515	chr2-90394515-allele883695-73	INS	72	NA	0.029500756429652043,0.06340057636887608,0.07142857142857142,0.027833001988071572,0.046012269938650305	0.00479655	NA	NA	NA	NA	NA	NA	NA	NA	NA	Yes	NA	HGSVC	No	NA	NA	NA	NA	NA	NA
chr2:90394775	chr2-90394775-allele883705-1	DEL	284	NA	0.018910741301059002,0.007204610951008645,0.022817460317460316,0.019880715705765408,0.013292433537832311	NA	NA	NA	NA	NA	NA	NA	NA	NA	NA	Yes	NA	HGSVC	No	NA	NA	NA	NA	NA	NA
chr2:90394830	chr2-90394830-allele883712-752	INS	751	NA	0.0015128593040847202,0.0,0.003968253968253968,0.0009940357852882703,0.011247443762781187	0.000604163	NA	NA	NA	NA	NA	NA	NA	NA	NA	Yes	NA	HGSVC	No	NA	NA	NA	NA	NA	NA
chr2:90394862	chr2-90394862-allele883717-1	DEL	197	NA	0.0030257186081694403,0.0,0.00992063492063492,0.0019880715705765406,0.0	NA	NA	NA	NA	NA	NA	NA	NA	NA	NA	Yes	NA	HGSVC	No	NA	NA	NA	NA	NA	NA
chr2:90394888	chr2-90394888-allele883719-1234	INS	1233	NA	0.0,0.0,0.0,0.005964214711729622,0.0	0.000593574	NA	NA	NA	NA	NA	NA	NA	NA	NA	Yes	NA	HGSVC	No	NA	NA	NA	NA	NA	NA
chr2:90394899	chr2-90394899-allele883721-1	DEL	186	NA	0.012102874432677761,0.027377521613832854,0.0,0.007952286282306162,0.0081799591002045	NA	NA	NA	NA	NA	NA	NA	NA	NA	NA	Yes	NA	HGSVC	No	NA	NA	NA	NA	NA	NA
chr2:90394899	chr2-90394899-allele883720-1	DEL	135	NA	0.0226928895612708,0.001440922190201729,0.006944444444444444,0.0019880715705765406,0.012269938650306749	0.0128023	NA	NA	NA	NA	NA	NA	NA	NA	NA	Yes	NA	HGSVC,1KG-ONT	No	NA	NA	NA	NA	NA	NA
chr2:90394920	chr2-90394920-allele883722-1	DEL	89	NA	0.046898638426626324,0.03025936599423631,0.044642857142857144,0.08151093439363817,0.09406952965235174	0.00226532	NA	NA	NA	NA	NA	NA	NA	NA	NA	Yes	NA	HGSVC,1KG-ONT	No	NA	NA	NA	NA	NA	NA
chr2:90395050	chr2-90395050-allele883729-1033	INS	1032	NA	0.006051437216338881,0.0,0.01984126984126984,0.0009940357852882703,0.028629856850715747	0.00180253	NA	NA	NA	NA	NA	NA	NA	NA	NA	Yes	NA	HGSVC	No	NA	NA	NA	NA	NA	NA
chr2:90395052	chr2-90395052-allele883731-1843	INS	1842	NA	0.01588502269288956,0.011527377521613832,0.008928571428571428,0.004970178926441352,0.010224948875255624	0.00186938	NA	NA	NA	NA	NA	NA	NA	NA	NA	Yes	NA	HGSVC	No	NA	NA	NA	NA	NA	NA
chr2:90395395	chr2-90395395-allele883749-1	DEL	72	NA	0.0015128593040847202,0.012968299711815562,0.020833333333333332,0.012922465208747515,0.014314928425357873	0.00779741	NA	NA	NA	NA	NA	NA	NA	NA	NA	Yes	NA	HGSVC	No	NA	NA	NA	NA	NA	NA
chr2:90395411	chr2-90395411-allele883751-746	INS	745	NA	0.0,0.0,0.001984126984126984,0.0,0.0	NA	NA	NA	NA	NA	NA	NA	NA	NA	NA	Yes	NA	HGSVC	No	NA	NA	NA	NA	NA	NA
chr2:90396251	chr2-90396251-allele883789-673	INS	672	NA	0.01739788199697428,0.004322766570605188,0.022817460317460316,0.0009940357852882703,0.06850715746421268	0.000784188	NA	NA	NA	NA	NA	NA	NA	NA	NA	Yes	NA	HGSVC	No	NA	NA	NA	NA	NA	NA
chr2:90399067	chr2-90399067-allele883900-266	INS	265	NA	0.047655068078668684,0.06340057636887608,0.034722222222222224,0.07157057654075547,0.053169734151329244	2.5114e-05	NA	NA	NA	NA	NA	NA	NA	NA	NA	Yes	NA	HGSVC,1KG-ONT	No	NA	NA	NA	NA	NA	NA
chr2:90400326	chr2-90400326-allele883969-73	INS	72	NA	0.019667170953101363,0.03602305475504323,0.003968253968253968,0.009940357852882704,0.013292433537832311	0.000394927	NA	NA	NA	NA	NA	NA	NA	NA	NA	Yes	NA	HGSVC	No	NA	NA	NA	NA	NA	NA
chr2:90400354	chr2-90400354-allele883970-1	DEL	52	NA	0.007564296520423601,0.021613832853025938,0.025793650793650792,0.039761431411530816,0.0081799591002045	0.00648099	NA	NA	NA	NA	NA	NA	NA	NA	NA	Yes	NA	HGSVC	No	NA	NA	NA	NA	NA	NA
chr2:90401816	chr2-90401816-allele884048-1	DEL	72	NA	0.00832072617246596,0.001440922190201729,0.025793650793650792,0.007952286282306162,0.05521472392638037	0.00560323	NA	NA	NA	NA	NA	NA	NA	NA	NA	Yes	NA	No	No	NA	NA	NA	NA	NA	NA
chr2:91402871	chr2-91402871-allele884095-1	DEL	65	NA	0.1021180030257186,0.037463976945244955,0.08333333333333333,0.08648111332007952,0.12576687116564417	0.000870068	NA	NA	NA	NA	NA	NA	NA	NA	NA	No	NA	1KG-ONT	No	NA	NA	NA	NA	NA	NA
chr2:91408303	chr2-91408303-allele884347-1	DEL	52	NA	0.06202723146747353,0.011527377521613832,0.041666666666666664,0.004970178926441352,0.013292433537832311	0.0314727	NA	NA	NA	NA	NA	NA	NA	NA	NA	Yes	NA	1KG-ONT	No	NA	NA	NA	NA	NA	NA
chr2:91410056	chr2-91410056-allele884432-1	DEL	52	NA	0.028744326777609682,0.07204610951008646,0.040674603174603176,0.07852882703777336,0.07464212678936605	0.0123937	NA	NA	NA	NA	NA	NA	NA	NA	NA	Yes	NA	No	No	NA	NA	NA	NA	NA	NA
chr2:91410057	chr2-91410057-allele884433-1	DEL	52	NA	0.0037821482602118004,0.0,0.00496031746031746,0.02882703777335984,0.017382413087934562	0.00396091	NA	NA	NA	NA	NA	NA	NA	NA	NA	Yes	NA	No	No	NA	NA	NA	NA	NA	NA
chr2:91410702	chr2-91410702-allele884478-76	INS	75	NA	0.024962178517397883,0.002881844380403458,0.044642857142857144,0.0009940357852882703,0.022494887525562373	0.000239111	NA	NA	NA	NA	NA	NA	NA	NA	NA	Yes	NA	No	Yes	NA	NA	NA	NA	NA	NA
chr2:91410706	chr2-91410706-allele884480-102	INS	101	NA	0.0007564296520423601,0.0,0.0,0.0,0.0	0.000918741	NA	NA	NA	NA	NA	NA	NA	NA	NA	Yes	NA	No	Yes	NA	NA	NA	NA	NA	NA
chr2:91410707	chr2-91410707-allele884483-101	INS	100	NA	0.059001512859304085,0.05763688760806916,0.09126984126984126,0.07654075546719682,0.07157464212678936	0.0015691	NA	NA	NA	NA	NA	NA	NA	NA	NA	Yes	NA	No	Yes	NA	NA	NA	NA	NA	NA
chr2:91411117	chr2-91411117-allele884511-66	INS	65	NA	0.040090771558245086,0.007204610951008645,0.027777777777777776,0.030815109343936383,0.028629856850715747	0.00350049	NA	NA	NA	NA	NA	NA	NA	NA	NA	Yes	NA	No	No	NA	NA	NA	NA	NA	NA
chr2:91412652	chr2-91412652-allele884581-1	DEL	147	NA	0.0007564296520423601,0.0,0.0,0.018886679920477135,0.0	0.00191774	NA	NA	NA	NA	NA	NA	NA	NA	NA	No	NA	1KG-ONT	No	NA	NA	NA	NA	NA	NA
chr2:91418850	chr2-91418850-allele884812-71	INS	70	NA	0.27760968229954613,0.25360230547550433,0.27380952380952384,0.23956262425447317,0.2822085889570552	6.85944e-05	NA	NA	NA	NA	NA	NA	NA	NA	NA	Yes	NA	No	No	NA	NA	NA	NA	NA	NA
chr2:91419811	chr2-91419811-allele884850-76	INS	75	NA	0.0015128593040847202,0.025936599423631124,0.005952380952380952,0.011928429423459244,0.016359918200409	0.00689931	NA	NA	NA	NA	NA	NA	NA	NA	NA	Yes	NA	No	No	NA	NA	NA	NA	NA	NA
chr2:91420425	chr2-91420425-allele884874-1	DEL	65	NA	0.19969742813918306,0.1484149855907781,0.13095238095238096,0.15208747514910537,0.18916155419222905	0.00645172	NA	NA	NA	NA	NA	NA	NA	NA	NA	Yes	NA	No	No	NA	NA	NA	NA	NA	NA
chr2:91422931	chr2-91422931-allele884921-53	INS	52	NA	0.012859304084720122,0.01729106628242075,0.0,0.0,0.0	0.00739544	NA	NA	NA	NA	NA	NA	NA	NA	NA	Yes	NA	HGSVC	Yes	NA	NA	NA	NA	NA	NA
chr2:91422986	chr2-91422986-allele884923-128	INS	127	NA	0.00529500756429652,0.0,0.008928571428571428,0.0009940357852882703,0.028629856850715747	0.000855941	NA	NA	NA	NA	NA	NA	NA	NA	NA	Yes	NA	No	Yes	NA	NA	NA	NA	NA	NA
chr2:91423159	chr2-91423159-allele884924-56	INS	55	NA	0.009833585476550681,0.002881844380403458,0.01488095238095238,0.010934393638170975,0.024539877300613498	0.000205614	NA	NA	NA	NA	NA	NA	NA	NA	NA	Yes	NA	HGSVC	Yes	NA	NA	NA	NA	NA	NA
chr2:91425880	chr2-91425880-allele884986-60	INS	59	NA	0.2216338880484115,0.2723342939481268,0.24503968253968253,0.23260437375745527,0.2689161554192229	0.00216584	NA	NA	NA	NA	NA	NA	NA	NA	NA	Yes	NA	1KG-ONT	No	NA	NA	NA	NA	NA	NA
chr2:91431603	chr2-91431603-allele885139-1504	INS	1503	NA	0.0,0.001440922190201729,0.0,0.0009940357852882703,0.00408997955010225	0.000593574	NA	NA	NA	NA	NA	NA	NA	NA	NA	Yes	NA	No	No	NA	NA	NA	NA	NA	NA
chr2:91441826	chr2-91441826-allele885367-172	INS	171	NA	0.0,0.002881844380403458,0.000992063492063492,0.0019880715705765406,0.003067484662576687	0.000963133	NA	NA	NA	NA	NA	NA	NA	NA	NA	Yes	NA	No	No	NA	NA	NA	NA	NA	NA
chr2:91442049	chr2-91442049-allele885369-1	DEL	66	NA	0.11346444780635401,0.11815561959654179,0.13690476190476192,0.09045725646123261,0.12678936605316973	NA	NA	NA	NA	NA	NA	NA	NA	NA	enhancer	Yes	NA	No	Yes	NA	NA	NA	NA	NA	NA
chr2:91442456	chr2-91442456-allele885386-1	DEL	130	NA	0.0015128593040847202,0.0,0.010912698412698412,0.003976143141153081,0.0010224948875255625	0.000489545	NA	NA	NA	NA	NA	NA	NA	NA	enhancer	Yes	NA	No	No	NA	NA	NA	NA	NA	NA
chr2:91442460	chr2-91442460-allele885387-1	DEL	54	NA	0.0015128593040847202,0.0,0.0,0.006958250497017893,0.0	NA	NA	NA	NA	NA	NA	NA	NA	NA	NA	Yes	NA	No	No	NA	NA	NA	NA	NA	NA
chr2:91442516	chr2-91442516-allele885389-1	DEL	88	NA	0.060514372163388806,0.056195965417867436,0.12698412698412698,0.11928429423459244,0.1114519427402863	0.0121998	NA	NA	NA	NA	NA	NA	NA	NA	enhancer	Yes	NA	No	No	NA	NA	NA	NA	NA	NA
chr2:91442541	chr2-91442541-allele885390-1	DEL	63	NA	0.0030257186081694403,0.0,0.000992063492063492,0.0019880715705765406,0.0	0.00123841	NA	NA	NA	NA	NA	NA	NA	NA	enhancer	Yes	NA	No	No	NA	NA	NA	NA	NA	NA
chr2:91442658	chr2-91442658-allele885401-1	DEL	63	NA	0.0007564296520423601,0.0,0.0,0.0,0.0	0.000918741	NA	NA	NA	NA	NA	NA	NA	NA	enhancer	Yes	NA	No	No	NA	NA	NA	NA	NA	NA
chr2:91443018	chr2-91443018-allele885419-1	DEL	185	NA	0.0007564296520423601,0.0,0.00496031746031746,0.0019880715705765406,0.003067484662576687	0.000360376	NA	NA	NA	NA	NA	NA	NA	NA	NA	Yes	NA	No	No	NA	NA	NA	NA	NA	NA
chr2:91443058	chr2-91443058-allele885420-1	DEL	88	NA	0.13161875945537066,0.11815561959654179,0.12003968253968254,0.20079522862823063,0.19631901840490798	0.00302267	NA	NA	NA	NA	NA	NA	NA	NA	NA	Yes	NA	No	No	NA	NA	NA	NA	NA	NA
chr2:91443194	chr2-91443194-allele885424-112	INS	111	NA	0.0,0.008645533141210375,0.005952380952380952,0.002982107355864811,0.0	0.0022576	NA	NA	NA	NA	NA	NA	NA	NA	NA	Yes	NA	No	No	NA	NA	NA	NA	NA	NA
chr2:91443198	chr2-91443198-allele885426-74	INS	73	NA	0.0,0.0,0.001984126984126984,0.0,0.018404907975460124	0.00308022	NA	NA	NA	NA	NA	NA	NA	NA	NA	Yes	NA	No	No	NA	NA	NA	NA	NA	NA
chr2:91446518	chr2-91446518-allele885478-1	DEL	168	NA	0.09379727685325265,0.056195965417867436,0.15376984126984128,0.13618290258449303,0.2392638036809816	0.014282	NA	NA	NA	NA	NA	NA	NA	NA	NA	Yes	NA	HGSVC,1KG-ONT	No	NA	NA	NA	NA	NA	NA
chr2:91446682	chr2-91446682-allele885481-1	DEL	148	NA	0.009077155824508321,0.0,0.007936507936507936,0.019880715705765408,0.0	NA	NA	NA	NA	NA	NA	NA	NA	NA	NA	Yes	NA	HGSVC,1KG-ONT	No	NA	NA	NA	NA	NA	NA
chr2:91457497	chr2-91457497-allele885614-58	INS	57	NA	0.29046898638426627,0.2420749279538905,0.35119047619047616,0.25745526838966204,0.3619631901840491	0.000284759	NA	NA	NA	NA	NA	NA	NA	NA	NA	Yes	NA	1KG-ONT	No	NA	NA	NA	NA	NA	NA
chr2:91477130	chr2-91477130-allele885840-1	DEL	792	NA	0.0,0.002881844380403458,0.000992063492063492,0.004970178926441352,0.019427402862985686	0.00448037	NA	NA	NA	NA	NA	NA	NA	NA	enhancer	Yes	NA	HGSVC,1KG-ONT	No	NA	NA	NA	NA	NA	NA
chr2:91477992	chr2-91477992-allele885906-81	INS	80	NA	0.00680786686838124,0.027377521613832854,0.010912698412698412,0.008946322067594433,0.002044989775051125	0.000391541	NA	NA	NA	NA	NA	NA	NA	NA	enhancer	Yes	NA	HPRC,HGSVC,1KG-ONT	Yes	NA	NA	NA	NA	NA	NA
chr2:91477992	chr2-91477992-allele885909-81	INS	80	NA	0.0007564296520423601,0.005763688760806916,0.021825396825396824,0.0,0.012269938650306749	0.00527264	NA	NA	NA	NA	NA	NA	NA	NA	enhancer	Yes	NA	HPRC,HGSVC,1KG-ONT	Yes	NA	NA	NA	NA	NA	NA
chr2:91477992	chr2-91477992-allele885910-80	INS	79	NA	0.0,0.0,0.0,0.0009940357852882703,0.0	NA	NA	NA	NA	NA	NA	NA	NA	NA	enhancer	Yes	NA	HPRC,HGSVC,1KG-ONT	Yes	NA	NA	NA	NA	NA	NA
chr2:91478001	chr2-91478001-allele885913-81	INS	80	NA	0.0015128593040847202,0.010086455331412104,0.000992063492063492,0.007952286282306162,0.0010224948875255625	0.000704047	NA	NA	NA	NA	NA	NA	NA	NA	enhancer	Yes	NA	HPRC,HGSVC,1KG-ONT	Yes	NA	NA	NA	NA	NA	NA
chr2:91478031	chr2-91478031-allele885919-1	DEL	317	NA	0.0,0.0,0.0,0.0,0.00408997955010225	0.000224143	NA	NA	NA	NA	NA	NA	NA	NA	enhancer	Yes	NA	HGSVC	No	NA	NA	NA	NA	NA	NA
chr2:91478230	chr2-91478230-allele885940-1	DEL	125	NA	0.0,0.0,0.000992063492063492,0.0,0.0	NA	NA	NA	NA	NA	NA	NA	NA	NA	enhancer	Yes	NA	HGSVC	No	NA	NA	NA	NA	NA	NA
chr2:91478287	chr2-91478287-allele885946-1	DEL	110	NA	0.0,0.0,0.0,0.0009940357852882703,0.0	NA	NA	NA	NA	NA	NA	NA	NA	NA	enhancer	Yes	NA	HGSVC	No	NA	NA	NA	NA	NA	NA
chr2:91478293	chr2-91478293-allele885948-1	DEL	380	NA	0.0,0.007204610951008645,0.0,0.0,0.0010224948875255625	0.000593574	NA	NA	NA	NA	NA	NA	NA	NA	enhancer	Yes	NA	HGSVC	No	NA	NA	NA	NA	NA	NA
chr2:91478294	chr2-91478294-allele885949-1	DEL	211	NA	0.0,0.002881844380403458,0.003968253968253968,0.0,0.010224948875255624	0.00244266	NA	NA	NA	NA	NA	NA	NA	NA	enhancer	Yes	NA	HGSVC	No	NA	NA	NA	NA	NA	NA
chr2:91478370	chr2-91478370-allele885952-1	DEL	701	NA	0.0,0.0,0.0,0.0009940357852882703,0.0	NA	NA	NA	NA	NA	NA	NA	NA	NA	CTCF_binding_site,enhancer	Yes	NA	HGSVC,1KG-ONT	No	NA	NA	NA	NA	NA	NA
chr2:91478406	chr2-91478406-allele885964-65	INS	64	NA	0.0007564296520423601,0.0,0.001984126984126984,0.0,0.0	NA	NA	NA	NA	NA	NA	NA	NA	NA	enhancer	Yes	NA	HPRC,HGSVC,1KG-ONT	Yes	NA	NA	NA	NA	NA	NA
chr2:91478522	chr2-91478522-allele885978-382	INS	381	NA	0.0007564296520423601,0.0,0.0,0.0,0.0	0.000918741	NA	NA	NA	NA	NA	NA	NA	NA	enhancer	Yes	NA	HGSVC,1KG-ONT	Yes	NA	NA	NA	NA	NA	NA
chr2:91478631	chr2-91478631-allele885995-666	INS	665	NA	0.0030257186081694403,0.0,0.012896825396825396,0.0,0.0	NA	NA	NA	NA	NA	NA	NA	NA	NA	enhancer	Yes	NA	HPRC,HGSVC,1KG-ONT	Yes	NA	NA	NA	NA	NA	NA
chr2:91478631	chr2-91478631-allele885996-625	INS	624	NA	0.0,0.0,0.0,0.0,0.002044989775051125	NA	NA	NA	NA	NA	NA	NA	NA	NA	enhancer	Yes	NA	HPRC,HGSVC,1KG-ONT	Yes	NA	NA	NA	NA	NA	NA
chr2:91478648	chr2-91478648-allele886002-1	DEL	186	NA	0.0,0.0,0.000992063492063492,0.0,0.0	NA	NA	NA	NA	NA	NA	NA	NA	NA	enhancer	Yes	NA	HGSVC	No	NA	NA	NA	NA	NA	NA
chr2:91478671	chr2-91478671-allele886011-461	INS	460	NA	0.0,0.001440922190201729,0.005952380952380952,0.0009940357852882703,0.0	0.000963133	NA	NA	NA	NA	NA	NA	NA	NA	enhancer	Yes	NA	HPRC,HGSVC,1KG-ONT	Yes	NA	NA	NA	NA	NA	NA
chr2:91478690	chr2-91478690-allele886021-523	INS	522	NA	0.0,0.01585014409221902,0.0,0.0009940357852882703,0.005112474437627812	0.00262774	NA	NA	NA	NA	NA	NA	NA	NA	enhancer	Yes	NA	HPRC,HGSVC,1KG-ONT	Yes	NA	NA	NA	NA	NA	NA
chr2:91478690	chr2-91478690-allele886026-567	INS	566	NA	0.0015128593040847202,0.004322766570605188,0.002976190476190476,0.0,0.016359918200409	0.00156852	NA	NA	NA	NA	NA	NA	NA	NA	enhancer	Yes	NA	HPRC,HGSVC,1KG-ONT	Yes	NA	NA	NA	NA	NA	NA
chr2:91478690	chr2-91478690-allele886032-599	INS	598	NA	0.00680786686838124,0.005763688760806916,0.010912698412698412,0.010934393638170975,0.013292433537832311	0.00024061	NA	NA	NA	NA	NA	NA	NA	NA	enhancer	Yes	NA	HPRC,HGSVC,1KG-ONT	Yes	NA	NA	NA	NA	NA	NA
chr2:91478690	chr2-91478690-allele886024-647	INS	646	NA	0.0045385779122541605,0.020172910662824207,0.005952380952380952,0.019880715705765408,0.010224948875255624	0.00311489	NA	NA	NA	NA	NA	NA	NA	NA	enhancer	Yes	NA	HPRC,HGSVC,1KG-ONT	Yes	NA	NA	NA	NA	NA	NA
chr2:91478690	chr2-91478690-allele886029-563	INS	562	NA	0.0,0.004322766570605188,0.0,0.0,0.0	3.94758e-05	NA	NA	NA	NA	NA	NA	NA	NA	enhancer	Yes	NA	HPRC,HGSVC,1KG-ONT	Yes	NA	NA	NA	NA	NA	NA
chr2:91478690	chr2-91478690-allele886027-551	INS	550	NA	0.0,0.0,0.000992063492063492,0.0,0.0010224948875255625	NA	NA	NA	NA	NA	NA	NA	NA	NA	enhancer	Yes	NA	HPRC,HGSVC,1KG-ONT	Yes	NA	NA	NA	NA	NA	NA
chr2:91478690	chr2-91478690-allele886028-644	INS	643	NA	0.028744326777609682,0.05475504322766571,0.017857142857142856,0.05268389662027833,0.03783231083844581	0.00112053	NA	NA	NA	NA	NA	NA	NA	NA	enhancer	Yes	NA	HPRC,HGSVC,1KG-ONT	Yes	NA	NA	NA	NA	NA	NA
chr2:91478690	chr2-91478690-allele886035-529	INS	528	NA	0.0,0.001440922190201729,0.003968253968253968,0.0,0.0	0.000408842	NA	NA	NA	NA	NA	NA	NA	NA	enhancer	Yes	NA	HPRC,HGSVC,1KG-ONT	Yes	NA	NA	NA	NA	NA	NA
chr2:91478690	chr2-91478690-allele886022-566	INS	565	NA	0.0,0.007204610951008645,0.023809523809523808,0.007952286282306162,0.024539877300613498	0.010719	NA	NA	NA	NA	NA	NA	NA	NA	enhancer	Yes	NA	HPRC,HGSVC,1KG-ONT	Yes	NA	NA	NA	NA	NA	NA
chr2:91478690	chr2-91478690-allele886020-564	INS	563	NA	0.0007564296520423601,0.010086455331412104,0.0,0.002982107355864811,0.0	0.000360376	NA	NA	NA	NA	NA	NA	NA	NA	enhancer	Yes	NA	HPRC,HGSVC,1KG-ONT	Yes	NA	NA	NA	NA	NA	NA
chr2:91478690	chr2-91478690-allele886030-633	INS	632	NA	0.009833585476550681,0.024495677233429394,0.020833333333333332,0.013916500994035786,0.005112474437627812	0.000583584	NA	NA	NA	NA	NA	NA	NA	NA	enhancer	Yes	NA	HPRC,HGSVC,1KG-ONT	Yes	NA	NA	NA	NA	NA	NA
chr2:91478690	chr2-91478690-allele886031-532	INS	531	NA	0.0007564296520423601,0.002881844380403458,0.0,0.0019880715705765406,0.0	NA	NA	NA	NA	NA	NA	NA	NA	NA	enhancer	Yes	NA	HPRC,HGSVC,1KG-ONT	Yes	NA	NA	NA	NA	NA	NA
chr2:91478690	chr2-91478690-allele886023-690	INS	689	NA	0.030257186081694403,0.12103746397694524,0.04662698412698413,0.05467196819085487,0.04703476482617587	0.00979705	NA	NA	NA	NA	NA	NA	NA	NA	enhancer	Yes	NA	HPRC,HGSVC,1KG-ONT	Yes	NA	NA	NA	NA	NA	NA
chr2:91478707	chr2-91478707-allele886064-588	INS	587	NA	0.0030257186081694403,0.011527377521613832,0.00496031746031746,0.016898608349900597,0.011247443762781187	0.00316671	NA	NA	NA	NA	NA	NA	NA	NA	enhancer	Yes	NA	HPRC,HGSVC,1KG-ONT	Yes	NA	NA	NA	NA	NA	NA
chr2:91478707	chr2-91478707-allele886063-597	INS	596	NA	0.0,0.010086455331412104,0.006944444444444444,0.0,0.0010224948875255625	0.00218897	NA	NA	NA	NA	NA	NA	NA	NA	enhancer	Yes	NA	HPRC,HGSVC,1KG-ONT	Yes	NA	NA	NA	NA	NA	NA
chr2:91478729	chr2-91478729-allele886069-334	INS	333	NA	0.0,0.0,0.000992063492063492,0.0,0.0	NA	NA	NA	NA	NA	NA	NA	NA	NA	enhancer	Yes	NA	HGSVC	Yes	NA	NA	NA	NA	NA	NA
chr2:91478840	chr2-91478840-allele886076-1	DEL	92	NA	0.0007564296520423601,0.002881844380403458,0.00496031746031746,0.0009940357852882703,0.003067484662576687	0.000525255	NA	NA	NA	NA	NA	NA	NA	NA	CTCF_binding_site,enhancer	Yes	NA	HGSVC	No	NA	NA	NA	NA	NA	NA
chr2:91478930	chr2-91478930-allele886083-181	INS	180	NA	0.0045385779122541605,0.05043227665706052,0.03571428571428571,0.014910536779324055,0.049079754601226995	0.0178858	NA	NA	NA	NA	NA	NA	NA	NA	NA	Yes	NA	HGSVC	No	NA	NA	NA	NA	NA	NA
chr2:91478967	chr2-91478967-allele886084-1	DEL	68	NA	0.0007564296520423601,0.001440922190201729,0.001984126984126984,0.0009940357852882703,0.003067484662576687	NA	NA	NA	NA	NA	NA	NA	NA	NA	enhancer	Yes	NA	HPRC,HGSVC	No	NA	NA	NA	NA	NA	NA
chr2:91479161	chr2-91479161-allele886102-53	INS	52	NA	0.0015128593040847202,0.0,0.0,0.0,0.0	0.00234988	NA	NA	NA	NA	NA	NA	NA	NA	enhancer	Yes	NA	HGSVC	No	NA	NA	NA	NA	NA	NA
chr2:91479164	chr2-91479164-allele886103-115	INS	114	NA	0.040090771558245086,0.10951008645533142,0.0873015873015873,0.055666003976143144,0.18302658486707565	0.0272574	NA	NA	NA	NA	NA	NA	NA	NA	enhancer	Yes	NA	HGSVC	No	NA	NA	NA	NA	NA	NA
chr2:91479169	chr2-91479169-allele886104-63	INS	62	NA	0.49848714069591527,0.5172910662824207,0.6299603174603174,0.48906560636182905,0.4723926380368098	0.0013576	NA	NA	NA	NA	NA	NA	NA	NA	NA	Yes	NA	HGSVC	No	NA	NA	NA	NA	NA	NA
chr2:91479178	chr2-91479178-allele886105-67	INS	66	NA	0.0,0.0,0.0,0.0019880715705765406,0.0	NA	NA	NA	NA	NA	NA	NA	NA	NA	NA	Yes	NA	HGSVC	No	NA	NA	NA	NA	NA	NA
chr2:91479179	chr2-91479179-allele886115-94	INS	93	NA	0.03479576399394856,0.01729106628242075,0.03869047619047619,0.017892644135188866,0.05112474437627812	NA	NA	NA	NA	NA	NA	NA	NA	NA	NA	Yes	NA	HGSVC	No	NA	NA	NA	NA	NA	NA
chr2:91479183	chr2-91479183-allele886123-1	DEL	62	NA	0.00680786686838124,0.040345821325648415,0.001984126984126984,0.0,0.02147239263803681	0.0015428	NA	NA	NA	NA	NA	NA	NA	NA	NA	Yes	NA	HPRC,HGSVC	Yes	NA	NA	NA	NA	NA	NA
chr2:91479236	chr2-91479236-allele886146-90	INS	89	NA	0.0022692889561270802,0.004322766570605188,0.0,0.007952286282306162,0.0	NA	NA	NA	NA	NA	NA	NA	NA	NA	NA	Yes	NA	HGSVC	No	NA	NA	NA	NA	NA	NA
chr2:91487783	chr2-91487783-allele886252-5572	INS	5571	NA	0.0,0.0,0.0,0.0009940357852882703,0.0	NA	NA	NA	NA	NA	NA	NA	NA	NA	NA	Yes	NA	HPRC,HGSVC,1KG-ONT	No	NA	NA	NA	NA	NA	NA
chr2:91500869	chr2-91500869-allele886492-61	INS	60	NA	0.0,0.001440922190201729,0.0,0.0,0.002044989775051125	3.94758e-05	NA	NA	NA	NA	NA	NA	NA	NA	NA	Yes	NA	HGSVC	Yes	NA	NA	NA	NA	NA	NA
chr2:91505405	chr2-91505405-allele886665-426	INS	425	NA	0.0,0.007204610951008645,0.001984126984126984,0.0019880715705765406,0.0010224948875255625	0.00133282	NA	NA	NA	NA	NA	NA	NA	NA	NA	Yes	NA	HGSVC	No	NA	NA	NA	NA	NA	NA
chr2:91505405	chr2-91505405-allele886673-426	INS	425	NA	0.0007564296520423601,0.0,0.0,0.0,0.0	0.000918741	NA	NA	NA	NA	NA	NA	NA	NA	NA	Yes	NA	HGSVC	No	NA	NA	NA	NA	NA	NA
chr2:91505405	chr2-91505405-allele886666-426	INS	425	NA	0.0,0.001440922190201729,0.001984126984126984,0.0009940357852882703,0.005112474437627812	0.00114796	NA	NA	NA	NA	NA	NA	NA	NA	NA	Yes	NA	HGSVC	No	NA	NA	NA	NA	NA	NA
chr2:91505495	chr2-91505495-allele886682-1543	INS	1542	NA	0.0,0.0,0.0,0.0019880715705765406,0.0	NA	NA	NA	NA	NA	NA	NA	NA	NA	NA	Yes	NA	HPRC,HGSVC	No	NA	NA	NA	NA	NA	NA
chr2:91505495	chr2-91505495-allele886680-926	INS	925	NA	0.0,0.0,0.0,0.002982107355864811,0.0010224948875255625	0.000224143	NA	NA	NA	NA	NA	NA	NA	NA	NA	Yes	NA	HPRC,HGSVC	No	NA	NA	NA	NA	NA	NA
chr2:91505495	chr2-91505495-allele886684-926	INS	925	NA	0.0,0.0,0.00496031746031746,0.0,0.0	0.000408842	NA	NA	NA	NA	NA	NA	NA	NA	NA	Yes	NA	HPRC,HGSVC	No	NA	NA	NA	NA	NA	NA
chr2:91505496	chr2-91505496-allele886691-2030	INS	2029	NA	0.0,0.002881844380403458,0.0,0.003976143141153081,0.0010224948875255625	0.000778337	NA	NA	NA	NA	NA	NA	NA	NA	NA	Yes	NA	HGSVC	No	NA	NA	NA	NA	NA	NA
chr2:91506050	chr2-91506050-allele886742-53	INS	52	NA	0.0007564296520423601,0.010086455331412104,0.0,0.0019880715705765406,0.0	0.000199544	NA	NA	NA	NA	NA	NA	NA	NA	NA	Yes	NA	HPRC,HGSVC,1KG-ONT	No	NA	NA	NA	NA	NA	NA
chr2:91506076	chr2-91506076-allele886747-53	INS	52	NA	0.018154311649016642,0.020172910662824207,0.020833333333333332,0.019880715705765408,0.014314928425357873	NA	NA	NA	NA	NA	NA	NA	NA	NA	NA	Yes	NA	HPRC,HGSVC,1KG-ONT	No	NA	NA	NA	NA	NA	NA
chr2:91506659	chr2-91506659-allele886803-400	INS	399	NA	0.0015128593040847202,0.001440922190201729,0.000992063492063492,0.003976143141153081,0.009202453987730062	0.000453666	NA	NA	NA	NA	NA	NA	NA	NA	NA	Yes	NA	HPRC,HGSVC	No	NA	NA	NA	NA	NA	NA
chr2:91506659	chr2-91506659-allele886804-400	INS	399	NA	0.009833585476550681,0.001440922190201729,0.0,0.008946322067594433,0.009202453987730062	0.00121269	NA	NA	NA	NA	NA	NA	NA	NA	NA	Yes	NA	HPRC,HGSVC	No	NA	NA	NA	NA	NA	NA
chr2:91507146	chr2-91507146-allele886855-53	INS	52	NA	0.00529500756429652,0.004322766570605188,0.00992063492063492,0.032803180914512925,0.019427402862985686	0.00482355	NA	NA	NA	NA	NA	NA	NA	NA	NA	Yes	NA	HPRC,HGSVC	No	NA	NA	NA	NA	NA	NA
chr2:91507146	chr2-91507146-allele886856-53	INS	52	NA	0.00680786686838124,0.0,0.0,0.0009940357852882703,0.002044989775051125	0.00697365	NA	NA	NA	NA	NA	NA	NA	NA	NA	Yes	NA	HPRC,HGSVC	No	NA	NA	NA	NA	NA	NA
chr2:91507491	chr2-91507491-allele886897-62	INS	61	NA	0.0022692889561270802,0.005763688760806916,0.010912698412698412,0.007952286282306162,0.016359918200409	0.00361146	NA	NA	NA	NA	NA	NA	NA	NA	NA	Yes	NA	HPRC,HGSVC,1KG-ONT	No	NA	NA	NA	NA	NA	NA
chr2:91507491	chr2-91507491-allele886898-80	INS	79	NA	0.0022692889561270802,0.0,0.00496031746031746,0.0,0.0010224948875255625	NA	NA	NA	NA	NA	NA	NA	NA	NA	NA	Yes	NA	HPRC,HGSVC,1KG-ONT	No	NA	NA	NA	NA	NA	NA
chr2:91507491	chr2-91507491-allele886899-53	INS	52	NA	0.0015128593040847202,0.0,0.0,0.0009940357852882703,0.0010224948875255625	7.61513e-05	NA	NA	NA	NA	NA	NA	NA	NA	NA	Yes	NA	HPRC,HGSVC	No	NA	NA	NA	NA	NA	NA
chr2:91507494	chr2-91507494-allele886901-62	INS	61	NA	0.0007564296520423601,0.007204610951008645,0.001984126984126984,0.0019880715705765406,0.0010224948875255625	0.000360376	NA	NA	NA	NA	NA	NA	NA	NA	NA	Yes	NA	HPRC,HGSVC,1KG-ONT	No	NA	NA	NA	NA	NA	NA
chr2:91507499	chr2-91507499-allele886903-96	INS	95	NA	0.0037821482602118004,0.0,0.0,0.0,0.0	0.00663171	NA	NA	NA	NA	NA	NA	NA	NA	NA	Yes	NA	HPRC,HGSVC,1KG-ONT	No	NA	NA	NA	NA	NA	NA
chr2:91507499	chr2-91507499-allele886902-157	INS	156	NA	0.0022692889561270802,0.010086455331412104,0.00496031746031746,0.019880715705765408,0.0010224948875255625	0.00261548	NA	NA	NA	NA	NA	NA	NA	NA	NA	Yes	NA	HGSVC	No	NA	NA	NA	NA	NA	NA
chr2:91507499	chr2-91507499-allele886905-79	INS	78	NA	0.007564296520423601,0.0,0.000992063492063492,0.0,0.0	0.0115415	NA	NA	NA	NA	NA	NA	NA	NA	NA	Yes	NA	HPRC,HGSVC,1KG-ONT	No	NA	NA	NA	NA	NA	NA
chr2:91507502	chr2-91507502-allele886909-79	INS	78	NA	0.0,0.0,0.0,0.004970178926441352,0.003067484662576687	0.000963133	NA	NA	NA	NA	NA	NA	NA	NA	NA	Yes	NA	HPRC,HGSVC,1KG-ONT	No	NA	NA	NA	NA	NA	NA
chr2:91507502	chr2-91507502-allele886910-79	INS	78	NA	0.0,0.007204610951008645,0.0,0.0,0.0	0.000408842	NA	NA	NA	NA	NA	NA	NA	NA	NA	Yes	NA	HPRC,HGSVC,1KG-ONT	No	NA	NA	NA	NA	NA	NA
chr2:91507502	chr2-91507502-allele886908-79	INS	78	NA	0.0,0.010086455331412104,0.008928571428571428,0.007952286282306162,0.002044989775051125	0.00429496	NA	NA	NA	NA	NA	NA	NA	NA	NA	Yes	NA	HPRC,HGSVC,1KG-ONT	No	NA	NA	NA	NA	NA	NA
chr2:91507513	chr2-91507513-allele886913-61	INS	60	NA	0.0022692889561270802,0.0,0.002976190476190476,0.005964214711729622,0.0010224948875255625	NA	NA	NA	NA	NA	NA	NA	NA	NA	NA	Yes	NA	HPRC,HGSVC,1KG-ONT	No	NA	NA	NA	NA	NA	NA
chr2:91507519	chr2-91507519-allele886914-1170	INS	1169	NA	0.0037821482602118004,0.0,0.0,0.0,0.005112474437627812	0.000962849	NA	NA	NA	NA	NA	NA	NA	NA	NA	Yes	NA	HPRC,HGSVC	No	NA	NA	NA	NA	NA	NA
chr2:91507520	chr2-91507520-allele886918-62	INS	61	NA	0.0,0.0,0.000992063492063492,0.0009940357852882703,0.0	NA	NA	NA	NA	NA	NA	NA	NA	NA	NA	Yes	NA	HPRC,HGSVC,1KG-ONT	No	NA	NA	NA	NA	NA	NA
chr2:91508285	chr2-91508285-allele887015-2084	INS	2083	NA	0.0,0.0,0.0,0.0019880715705765406,0.0	NA	NA	NA	NA	NA	NA	NA	NA	NA	NA	Yes	NA	HGSVC	No	NA	NA	NA	NA	NA	NA
chr2:91508285	chr2-91508285-allele887016-503	INS	502	NA	0.0,0.0,0.0,0.0,0.003067484662576687	3.94758e-05	NA	NA	NA	NA	NA	NA	NA	NA	NA	Yes	NA	HPRC,1KG-ONT	No	NA	NA	NA	NA	NA	NA
chr2:91508288	chr2-91508288-allele887024-383	INS	382	NA	0.0,0.001440922190201729,0.0,0.0019880715705765406,0.0	3.94758e-05	NA	NA	NA	NA	NA	NA	NA	NA	NA	Yes	NA	HPRC,HGSVC,1KG-ONT	No	NA	NA	NA	NA	NA	NA
chr2:91508288	chr2-91508288-allele887023-383	INS	382	NA	0.0007564296520423601,0.001440922190201729,0.000992063492063492,0.0009940357852882703,0.003067484662576687	NA	NA	NA	NA	NA	NA	NA	NA	NA	NA	Yes	NA	HPRC,HGSVC,1KG-ONT	No	NA	NA	NA	NA	NA	NA
chr2:91508295	chr2-91508295-allele887034-442	INS	441	NA	0.0015128593040847202,0.0,0.0,0.0009940357852882703,0.0	0.00077342	NA	NA	NA	NA	NA	NA	NA	NA	NA	Yes	NA	HPRC,1KG-ONT	No	NA	NA	NA	NA	NA	NA
chr2:91508295	chr2-91508295-allele887030-416	INS	415	NA	0.0,0.01585014409221902,0.001984126984126984,0.0,0.0	0.00188759	NA	NA	NA	NA	NA	NA	NA	NA	NA	Yes	NA	HPRC,1KG-ONT	No	NA	NA	NA	NA	NA	NA
chr2:91508295	chr2-91508295-allele887026-1684	INS	1683	NA	0.0007564296520423601,0.001440922190201729,0.00496031746031746,0.0,0.0	NA	NA	NA	NA	NA	NA	NA	NA	NA	NA	Yes	NA	HGSVC	No	NA	NA	NA	NA	NA	NA
chr2:91508295	chr2-91508295-allele887029-425	INS	424	NA	0.0007564296520423601,0.002881844380403458,0.000992063492063492,0.002982107355864811,0.0	NA	NA	NA	NA	NA	NA	NA	NA	NA	NA	Yes	NA	HPRC,1KG-ONT	No	NA	NA	NA	NA	NA	NA
chr2:91508295	chr2-91508295-allele887031-425	INS	424	NA	0.0,0.005763688760806916,0.003968253968253968,0.0009940357852882703,0.002044989775051125	0.00151771	NA	NA	NA	NA	NA	NA	NA	NA	NA	Yes	NA	HPRC,1KG-ONT	No	NA	NA	NA	NA	NA	NA
chr2:91508295	chr2-91508295-allele887032-425	INS	424	NA	0.0,0.007204610951008645,0.006944444444444444,0.0,0.0	0.00170264	NA	NA	NA	NA	NA	NA	NA	NA	NA	Yes	NA	HPRC,1KG-ONT	No	NA	NA	NA	NA	NA	NA
chr2:91508295	chr2-91508295-allele887028-425	INS	424	NA	0.0,0.002881844380403458,0.00496031746031746,0.005964214711729622,0.0010224948875255625	0.00207258	NA	NA	NA	NA	NA	NA	NA	NA	NA	Yes	NA	HPRC,1KG-ONT	No	NA	NA	NA	NA	NA	NA
chr2:91508844	chr2-91508844-allele887099-417	INS	416	NA	0.0030257186081694403,0.001440922190201729,0.003968253968253968,0.012922465208747515,0.003067484662576687	0.000206953	NA	NA	NA	NA	NA	NA	NA	NA	NA	Yes	NA	HPRC,HGSVC	No	NA	NA	NA	NA	NA	NA
chr2:91508844	chr2-91508844-allele887098-417	INS	416	NA	0.0007564296520423601,0.0,0.0,0.0009940357852882703,0.0	NA	NA	NA	NA	NA	NA	NA	NA	NA	NA	Yes	NA	HPRC,HGSVC	No	NA	NA	NA	NA	NA	NA
chr2:91508844	chr2-91508844-allele887104-686	INS	685	NA	0.006051437216338881,0.0,0.000992063492063492,0.0,0.0	0.00875367	NA	NA	NA	NA	NA	NA	NA	NA	NA	Yes	NA	HGSVC	No	NA	NA	NA	NA	NA	NA
chr2:91508893	chr2-91508893-allele887108-199	INS	198	NA	0.0007564296520423601,0.0,0.0,0.0,0.0010224948875255625	NA	NA	NA	NA	NA	NA	NA	NA	NA	NA	Yes	NA	No	No	NA	NA	NA	NA	NA	NA
chr2:91508893	chr2-91508893-allele887107-173	INS	172	NA	0.0045385779122541605,0.0,0.0,0.0,0.0010224948875255625	0.00598883	NA	NA	NA	NA	NA	NA	NA	NA	NA	Yes	NA	HGSVC	No	NA	NA	NA	NA	NA	NA
chr2:91509773	chr2-91509773-allele887207-96	INS	95	NA	0.0037821482602118004,0.0,0.0,0.0,0.0	0.00663171	NA	NA	NA	NA	NA	NA	NA	NA	NA	Yes	NA	HGSVC	No	NA	NA	NA	NA	NA	NA
chr2:91510410	chr2-91510410-allele887281-301	INS	300	NA	0.0015128593040847202,0.0,0.0,0.0,0.0	0.00234988	NA	NA	NA	NA	NA	NA	NA	NA	NA	Yes	NA	HPRC,HGSVC	No	NA	NA	NA	NA	NA	NA
chr2:91510410	chr2-91510410-allele887289-331	INS	330	NA	0.0007564296520423601,0.0,0.0,0.0,0.0	0.000918741	NA	NA	NA	NA	NA	NA	NA	NA	NA	Yes	NA	HPRC,HGSVC	No	NA	NA	NA	NA	NA	NA
chr2:91510410	chr2-91510410-allele887283-287	INS	286	NA	0.0,0.0,0.0,0.0009940357852882703,0.0	NA	NA	NA	NA	NA	NA	NA	NA	NA	NA	Yes	NA	HPRC,HGSVC	No	NA	NA	NA	NA	NA	NA
chr2:91510410	chr2-91510410-allele887286-323	INS	322	NA	0.0007564296520423601,0.0,0.0,0.0,0.0	0.000918741	NA	NA	NA	NA	NA	NA	NA	NA	NA	Yes	NA	HPRC,HGSVC	No	NA	NA	NA	NA	NA	NA
chr2:91510410	chr2-91510410-allele887282-323	INS	322	NA	0.0,0.005763688760806916,0.001984126984126984,0.0,0.002044989775051125	0.000963133	NA	NA	NA	NA	NA	NA	NA	NA	NA	Yes	NA	HPRC,HGSVC	No	NA	NA	NA	NA	NA	NA
chr2:91510410	chr2-91510410-allele887292-245	INS	244	NA	0.0,0.0,0.0,0.0,0.0010224948875255625	NA	NA	NA	NA	NA	NA	NA	NA	NA	NA	Yes	NA	HPRC,HGSVC	No	NA	NA	NA	NA	NA	NA
chr2:91510410	chr2-91510410-allele887291-245	INS	244	NA	0.0,0.0,0.0,0.004970178926441352,0.0	0.000408842	NA	NA	NA	NA	NA	NA	NA	NA	NA	Yes	NA	HPRC,HGSVC	No	NA	NA	NA	NA	NA	NA
chr2:91510410	chr2-91510410-allele887279-323	INS	322	NA	0.0,0.002881844380403458,0.0,0.0,0.0	NA	NA	NA	NA	NA	NA	NA	NA	NA	NA	Yes	NA	HPRC,HGSVC	No	NA	NA	NA	NA	NA	NA
chr2:91510423	chr2-91510423-allele887297-262	INS	261	NA	0.0007564296520423601,0.005763688760806916,0.003968253968253968,0.007952286282306162,0.009202453987730062	0.00299914	NA	NA	NA	NA	NA	NA	NA	NA	NA	Yes	NA	HPRC,HGSVC	No	NA	NA	NA	NA	NA	NA
chr2:91510423	chr2-91510423-allele887296-3002	INS	3001	NA	0.0007564296520423601,0.018731988472622477,0.003968253968253968,0.002982107355864811,0.003067484662576687	0.00263684	NA	NA	NA	NA	NA	NA	NA	NA	NA	Yes	NA	No	No	NA	NA	NA	NA	NA	NA
chr2:91510423	chr2-91510423-allele887298-262	INS	261	NA	0.0,0.002881844380403458,0.0,0.0,0.0	NA	NA	NA	NA	NA	NA	NA	NA	NA	NA	Yes	NA	HPRC,HGSVC	No	NA	NA	NA	NA	NA	NA
chr2:91510423	chr2-91510423-allele887309-262	INS	261	NA	0.0,0.0,0.0,0.0,0.0010224948875255625	NA	NA	NA	NA	NA	NA	NA	NA	NA	NA	Yes	NA	HPRC,HGSVC	No	NA	NA	NA	NA	NA	NA
chr2:91510423	chr2-91510423-allele887302-262	INS	261	NA	0.0030257186081694403,0.0,0.0,0.0009940357852882703,0.0010224948875255625	0.00206069	NA	NA	NA	NA	NA	NA	NA	NA	NA	Yes	NA	HPRC,HGSVC	No	NA	NA	NA	NA	NA	NA
chr2:91510423	chr2-91510423-allele887306-262	INS	261	NA	0.0,0.01585014409221902,0.0,0.0019880715705765406,0.0	0.00188759	NA	NA	NA	NA	NA	NA	NA	NA	NA	Yes	NA	HPRC,HGSVC	No	NA	NA	NA	NA	NA	NA
chr2:91510423	chr2-91510423-allele887301-262	INS	261	NA	0.0,0.0,0.0,0.0,0.0010224948875255625	NA	NA	NA	NA	NA	NA	NA	NA	NA	NA	Yes	NA	HPRC,HGSVC	No	NA	NA	NA	NA	NA	NA
chr2:91510436	chr2-91510436-allele887320-323	INS	322	NA	0.0,0.002881844380403458,0.0,0.0009940357852882703,0.0010224948875255625	0.000224143	NA	NA	NA	NA	NA	NA	NA	NA	NA	Yes	NA	HPRC,HGSVC	No	NA	NA	NA	NA	NA	NA
chr2:91511383	chr2-91511383-allele887433-2212	INS	2211	NA	0.0007564296520423601,0.011527377521613832,0.000992063492063492,0.002982107355864811,0.0010224948875255625	0.000863716	NA	NA	NA	NA	NA	NA	NA	NA	NA	Yes	NA	No	No	NA	NA	NA	NA	NA	NA
chr2:91511397	chr2-91511397-allele887438-62	INS	61	NA	0.0,0.0,0.0,0.002982107355864811,0.0010224948875255625	0.000224143	NA	NA	NA	NA	NA	NA	NA	NA	NA	Yes	NA	HGSVC	No	NA	NA	NA	NA	NA	NA
chr2:91511723	chr2-91511723-allele887481-96	INS	95	NA	0.0007564296520423601,0.0,0.0,0.010934393638170975,0.007157464212678937	0.00168524	NA	NA	NA	NA	NA	NA	NA	NA	NA	Yes	NA	HGSVC	No	NA	NA	NA	NA	NA	NA
chr2:91511926	chr2-91511926-allele887509-1	DEL	62	NA	0.0,0.0,0.0,0.002982107355864811,0.0010224948875255625	0.000224143	NA	NA	NA	NA	NA	NA	NA	NA	NA	Yes	NA	HPRC,HGSVC,1KG-ONT	No	NA	NA	NA	NA	NA	NA
chr2:91511947	chr2-91511947-allele887513-858	INS	857	NA	0.0007564296520423601,0.0,0.0,0.0,0.0	0.000918741	NA	NA	NA	NA	NA	NA	NA	NA	NA	Yes	NA	No	No	NA	NA	NA	NA	NA	NA
chr2:91512394	chr2-91512394-allele887570-74	INS	73	NA	0.0,0.0,0.0,0.0,0.0010224948875255625	NA	NA	NA	NA	NA	NA	NA	NA	NA	NA	Yes	NA	HPRC,HGSVC	No	NA	NA	NA	NA	NA	NA
chr2:91512413	chr2-91512413-allele887573-79	INS	78	NA	0.00680786686838124,0.0,0.001984126984126984,0.0,0.0	0.00840062	NA	NA	NA	NA	NA	NA	NA	NA	NA	Yes	NA	HPRC,HGSVC	No	NA	NA	NA	NA	NA	NA
chr2:91512413	chr2-91512413-allele887576-79	INS	78	NA	0.0022692889561270802,0.0,0.0,0.0,0.0010224948875255625	0.0019853	NA	NA	NA	NA	NA	NA	NA	NA	NA	Yes	NA	HPRC,HGSVC	No	NA	NA	NA	NA	NA	NA
chr2:91512816	chr2-91512816-allele887621-96	INS	95	NA	0.0007564296520423601,0.001440922190201729,0.001984126984126984,0.0019880715705765406,0.005112474437627812	0.000360376	NA	NA	NA	NA	NA	NA	NA	NA	NA	Yes	NA	HPRC,HGSVC	No	NA	NA	NA	NA	NA	NA
chr2:91513512	chr2-91513512-allele887704-53	INS	52	NA	0.0,0.0,0.001984126984126984,0.0,0.0010224948875255625	3.94758e-05	NA	NA	NA	NA	NA	NA	NA	NA	NA	Yes	NA	HPRC,HGSVC	No	NA	NA	NA	NA	NA	NA
chr2:91513589	chr2-91513589-allele887716-62	INS	61	NA	0.0,0.0,0.0,0.004970178926441352,0.0	0.000408842	NA	NA	NA	NA	NA	NA	NA	NA	NA	Yes	NA	HPRC,HGSVC,1KG-ONT	No	NA	NA	NA	NA	NA	NA
chr2:91513856	chr2-91513856-allele887742-53	INS	52	NA	0.0045385779122541605,0.002881844380403458,0.0,0.0,0.005112474437627812	0.000832449	NA	NA	NA	NA	NA	NA	NA	NA	NA	Yes	NA	HPRC,HGSVC	No	NA	NA	NA	NA	NA	NA
chr2:91513856	chr2-91513856-allele887743-62	INS	61	NA	0.0037821482602118004,0.0,0.001984126984126984,0.0,0.0010224948875255625	0.00224623	NA	NA	NA	NA	NA	NA	NA	NA	NA	Yes	NA	HPRC,HGSVC,1KG-ONT	No	NA	NA	NA	NA	NA	NA
chr2:91513856	chr2-91513856-allele887744-62	INS	61	NA	0.0007564296520423601,0.0,0.001984126984126984,0.0009940357852882703,0.0	NA	NA	NA	NA	NA	NA	NA	NA	NA	NA	Yes	NA	HPRC,HGSVC,1KG-ONT	No	NA	NA	NA	NA	NA	NA
chr2:91513864	chr2-91513864-allele887749-79	INS	78	NA	0.0022692889561270802,0.0,0.0,0.0,0.0	0.00377908	NA	NA	NA	NA	NA	NA	NA	NA	NA	Yes	NA	HPRC,HGSVC,1KG-ONT	No	NA	NA	NA	NA	NA	NA
chr2:91513864	chr2-91513864-allele887747-79	INS	78	NA	0.0007564296520423601,0.0,0.003968253968253968,0.011928429423459244,0.0010224948875255625	0.00156206	NA	NA	NA	NA	NA	NA	NA	NA	NA	Yes	NA	HPRC,HGSVC,1KG-ONT	No	NA	NA	NA	NA	NA	NA
chr2:91513867	chr2-91513867-allele887755-70	INS	69	NA	0.0,0.0,0.0,0.0009940357852882703,0.0	NA	NA	NA	NA	NA	NA	NA	NA	NA	NA	Yes	NA	HPRC,HGSVC,1KG-ONT	No	NA	NA	NA	NA	NA	NA
chr2:91513890	chr2-91513890-allele887759-62	INS	61	NA	0.0,0.0,0.0,0.0,0.00408997955010225	0.000224143	NA	NA	NA	NA	NA	NA	NA	NA	NA	Yes	NA	HPRC,HGSVC,1KG-ONT	No	NA	NA	NA	NA	NA	NA
chr2:91514068	chr2-91514068-allele887778-1	DEL	72	NA	0.0007564296520423601,0.0,0.0,0.0,0.0	0.000918741	NA	NA	NA	NA	NA	NA	NA	NA	NA	Yes	NA	HGSVC	No	NA	NA	NA	NA	NA	NA
chr2:91514227	chr2-91514227-allele887797-2226	INS	2225	NA	0.0,0.001440922190201729,0.0,0.006958250497017893,0.0	0.000963133	NA	NA	NA	NA	NA	NA	NA	NA	NA	Yes	NA	HPRC	No	NA	NA	NA	NA	NA	NA
chr2:91514546	chr2-91514546-allele887829-246	INS	245	NA	0.0007564296520423601,0.0,0.000992063492063492,0.0,0.0	NA	NA	NA	NA	NA	NA	NA	NA	NA	NA	Yes	NA	No	No	NA	NA	NA	NA	NA	NA
chr2:91514559	chr2-91514559-allele887831-53	INS	52	NA	0.0007564296520423601,0.0,0.003968253968253968,0.0,0.0	NA	NA	NA	NA	NA	NA	NA	NA	NA	NA	Yes	NA	HPRC,HGSVC	No	NA	NA	NA	NA	NA	NA
chr2:91514752	chr2-91514752-allele887850-1	DEL	60	NA	0.0,0.004322766570605188,0.0,0.0,0.0	3.94758e-05	NA	NA	NA	NA	NA	NA	NA	NA	NA	Yes	NA	HGSVC	No	NA	NA	NA	NA	NA	NA
chr2:91514906	chr2-91514906-allele887868-421	INS	420	NA	0.015128593040847202,0.03314121037463977,0.03373015873015873,0.02186878727634195,0.03987730061349693	0.0047991	NA	NA	NA	NA	NA	NA	NA	NA	NA	Yes	NA	HPRC,HGSVC	No	NA	NA	NA	NA	NA	NA
chr2:91514906	chr2-91514906-allele887871-421	INS	420	NA	0.0,0.0,0.0,0.0009940357852882703,0.0010224948875255625	NA	NA	NA	NA	NA	NA	NA	NA	NA	NA	Yes	NA	HPRC,HGSVC	No	NA	NA	NA	NA	NA	NA
chr2:91514906	chr2-91514906-allele887867-3203	INS	3202	NA	0.0015128593040847202,0.0,0.0,0.0009940357852882703,0.0010224948875255625	7.61513e-05	NA	NA	NA	NA	NA	NA	NA	NA	NA	Yes	NA	HGSVC	No	NA	NA	NA	NA	NA	NA
chr2:91514906	chr2-91514906-allele887873-421	INS	420	NA	0.0007564296520423601,0.0,0.001984126984126984,0.0,0.0	NA	NA	NA	NA	NA	NA	NA	NA	NA	NA	Yes	NA	HPRC,HGSVC	No	NA	NA	NA	NA	NA	NA
chr2:91514906	chr2-91514906-allele887866-1008	INS	1007	NA	0.0,0.0,0.000992063492063492,0.0,0.0	NA	NA	NA	NA	NA	NA	NA	NA	NA	NA	Yes	NA	HPRC,HGSVC	No	NA	NA	NA	NA	NA	NA
chr2:91514906	chr2-91514906-allele887883-430	INS	429	NA	0.0,0.0,0.000992063492063492,0.0,0.0	NA	NA	NA	NA	NA	NA	NA	NA	NA	NA	Yes	NA	HPRC,HGSVC	No	NA	NA	NA	NA	NA	NA
chr2:91514906	chr2-91514906-allele887870-430	INS	429	NA	0.0,0.0,0.001984126984126984,0.0,0.0	NA	NA	NA	NA	NA	NA	NA	NA	NA	NA	Yes	NA	HPRC,HGSVC	No	NA	NA	NA	NA	NA	NA
chr2:91514906	chr2-91514906-allele887865-430	INS	429	NA	0.0015128593040847202,0.0,0.0,0.0,0.0	0.00234988	NA	NA	NA	NA	NA	NA	NA	NA	NA	Yes	NA	HPRC,HGSVC	No	NA	NA	NA	NA	NA	NA
chr2:91515265	chr2-91515265-allele887948-708	INS	707	NA	0.0,0.001440922190201729,0.0,0.003976143141153081,0.0	0.000408842	NA	NA	NA	NA	NA	NA	NA	NA	NA	Yes	NA	HPRC,HGSVC	No	NA	NA	NA	NA	NA	NA
chr2:91515265	chr2-91515265-allele887941-232	INS	231	NA	0.0,0.001440922190201729,0.0,0.0009940357852882703,0.0	NA	NA	NA	NA	NA	NA	NA	NA	NA	NA	Yes	NA	HPRC,HGSVC	No	NA	NA	NA	NA	NA	NA
chr2:91515265	chr2-91515265-allele887925-232	INS	231	NA	0.0007564296520423601,0.001440922190201729,0.002976190476190476,0.003976143141153081,0.0	4.4099e-05	NA	NA	NA	NA	NA	NA	NA	NA	NA	Yes	NA	HPRC,HGSVC	No	NA	NA	NA	NA	NA	NA
chr2:91515265	chr2-91515265-allele887934-206	INS	205	NA	0.007564296520423601,0.0,0.0,0.0009940357852882703,0.0	0.0114487	NA	NA	NA	NA	NA	NA	NA	NA	NA	Yes	NA	HPRC,HGSVC	No	NA	NA	NA	NA	NA	NA
chr2:91515265	chr2-91515265-allele887930-232	INS	231	NA	0.0,0.0,0.0,0.0,0.00408997955010225	0.000224143	NA	NA	NA	NA	NA	NA	NA	NA	NA	Yes	NA	HPRC,HGSVC	No	NA	NA	NA	NA	NA	NA
chr2:91515265	chr2-91515265-allele887939-708	INS	707	NA	0.0,0.001440922190201729,0.0,0.0019880715705765406,0.0	3.94758e-05	NA	NA	NA	NA	NA	NA	NA	NA	NA	Yes	NA	HPRC,HGSVC	No	NA	NA	NA	NA	NA	NA
chr2:91515265	chr2-91515265-allele887937-708	INS	707	NA	0.0,0.007204610951008645,0.0,0.0,0.0	0.000408842	NA	NA	NA	NA	NA	NA	NA	NA	NA	Yes	NA	HPRC,HGSVC	No	NA	NA	NA	NA	NA	NA
chr2:91515265	chr2-91515265-allele887926-293	INS	292	NA	0.0,0.0,0.000992063492063492,0.0,0.0010224948875255625	NA	NA	NA	NA	NA	NA	NA	NA	NA	NA	Yes	NA	HPRC,HGSVC	No	NA	NA	NA	NA	NA	NA
chr2:91515277	chr2-91515277-allele887951-811	INS	810	NA	0.0,0.0,0.0,0.0,0.002044989775051125	NA	NA	NA	NA	NA	NA	NA	NA	NA	NA	Yes	NA	HPRC,HGSVC	No	NA	NA	NA	NA	NA	NA
chr2:91515277	chr2-91515277-allele887952-92	INS	91	NA	0.0,0.01729106628242075,0.000992063492063492,0.003976143141153081,0.011247443762781187	0.00462902	NA	NA	NA	NA	NA	NA	NA	NA	NA	Yes	NA	HGSVC	No	NA	NA	NA	NA	NA	NA
chr2:91515625	chr2-91515625-allele887985-447	INS	446	NA	0.0030257186081694403,0.0,0.0,0.0,0.0	0.00520636	NA	NA	NA	NA	NA	NA	NA	NA	NA	Yes	NA	HGSVC	No	NA	NA	NA	NA	NA	NA
chr2:91516222	chr2-91516222-allele888050-485	INS	484	NA	0.0007564296520423601,0.0,0.003968253968253968,0.0,0.0	NA	NA	NA	NA	NA	NA	NA	NA	NA	NA	Yes	NA	HPRC,HGSVC	No	NA	NA	NA	NA	NA	NA
chr2:91516222	chr2-91516222-allele888051-2065	INS	2064	NA	0.00529500756429652,0.002881844380403458,0.0,0.0,0.0	0.00564881	NA	NA	NA	NA	NA	NA	NA	NA	NA	Yes	NA	HPRC,HGSVC	No	NA	NA	NA	NA	NA	NA
chr2:91516223	chr2-91516223-allele888056-112	INS	111	NA	0.0007564296520423601,0.0,0.0,0.0,0.0	0.000918741	NA	NA	NA	NA	NA	NA	NA	NA	NA	Yes	NA	HPRC,HGSVC	No	NA	NA	NA	NA	NA	NA
chr2:91516223	chr2-91516223-allele888057-121	INS	120	NA	0.0,0.0,0.0,0.0009940357852882703,0.00408997955010225	0.000408842	NA	NA	NA	NA	NA	NA	NA	NA	NA	Yes	NA	HPRC,HGSVC	No	NA	NA	NA	NA	NA	NA
chr2:91516223	chr2-91516223-allele888055-112	INS	111	NA	0.0007564296520423601,0.0,0.001984126984126984,0.0019880715705765406,0.0	NA	NA	NA	NA	NA	NA	NA	NA	NA	NA	Yes	NA	HPRC,HGSVC	No	NA	NA	NA	NA	NA	NA
chr2:91516244	chr2-91516244-allele888061-53	INS	52	NA	0.0022692889561270802,0.010086455331412104,0.002976190476190476,0.0009940357852882703,0.00408997955010225	NA	NA	NA	NA	NA	NA	NA	NA	NA	NA	Yes	NA	HPRC,HGSVC	No	NA	NA	NA	NA	NA	NA
chr2:91516248	chr2-91516248-allele888064-103	INS	102	NA	0.0,0.005763688760806916,0.0,0.0,0.0	0.000224143	NA	NA	NA	NA	NA	NA	NA	NA	NA	Yes	NA	HPRC,HGSVC	No	NA	NA	NA	NA	NA	NA
chr2:91516248	chr2-91516248-allele888063-103	INS	102	NA	0.0,0.002881844380403458,0.000992063492063492,0.002982107355864811,0.0	0.000593574	NA	NA	NA	NA	NA	NA	NA	NA	NA	Yes	NA	HPRC,HGSVC	No	NA	NA	NA	NA	NA	NA
chr2:91516471	chr2-91516471-allele888084-79	INS	78	NA	0.0,0.008645533141210375,0.000992063492063492,0.009940357852882704,0.007157464212678937	0.00388133	NA	NA	NA	NA	NA	NA	NA	NA	NA	Yes	NA	HPRC,HGSVC	No	NA	NA	NA	NA	NA	NA
chr2:91517105	chr2-91517105-allele888147-262	INS	261	NA	0.0030257186081694403,0.010086455331412104,0.001984126984126984,0.006958250497017893,0.026584867075664622	0.0032423	NA	NA	NA	NA	NA	NA	NA	NA	NA	Yes	NA	HPRC,HGSVC,1KG-ONT	No	NA	NA	NA	NA	NA	NA
chr2:91517122	chr2-91517122-allele888153-262	INS	261	NA	0.0,0.0,0.010912698412698412,0.0,0.0	0.00133056	NA	NA	NA	NA	NA	NA	NA	NA	NA	Yes	NA	HPRC,HGSVC,1KG-ONT	No	NA	NA	NA	NA	NA	NA
chr2:91517122	chr2-91517122-allele888151-323	INS	322	NA	0.0,0.0,0.000992063492063492,0.0,0.0	NA	NA	NA	NA	NA	NA	NA	NA	NA	NA	Yes	NA	HPRC,HGSVC,1KG-ONT	No	NA	NA	NA	NA	NA	NA
chr2:91517122	chr2-91517122-allele888150-323	INS	322	NA	0.0015128593040847202,0.01440922190201729,0.000992063492063492,0.008946322067594433,0.010224948875255624	0.00294215	NA	NA	NA	NA	NA	NA	NA	NA	NA	Yes	NA	HPRC,HGSVC,1KG-ONT	No	NA	NA	NA	NA	NA	NA
chr2:91517135	chr2-91517135-allele888160-262	INS	261	NA	0.0,0.012968299711815562,0.0,0.0,0.0	0.00114796	NA	NA	NA	NA	NA	NA	NA	NA	NA	Yes	NA	HPRC,HGSVC,1KG-ONT	No	NA	NA	NA	NA	NA	NA
chr2:91517135	chr2-91517135-allele888158-262	INS	261	NA	0.0,0.0,0.0,0.0009940357852882703,0.0010224948875255625	NA	NA	NA	NA	NA	NA	NA	NA	NA	NA	Yes	NA	HPRC,HGSVC,1KG-ONT	No	NA	NA	NA	NA	NA	NA
chr2:91517135	chr2-91517135-allele888159-253	INS	252	NA	0.0007564296520423601,0.002881844380403458,0.0,0.0,0.006134969325153374	4.4099e-05	NA	NA	NA	NA	NA	NA	NA	NA	NA	Yes	NA	HPRC,HGSVC,1KG-ONT	No	NA	NA	NA	NA	NA	NA
chr2:91517135	chr2-91517135-allele888157-253	INS	252	NA	0.0,0.008645533141210375,0.001984126984126984,0.005964214711729622,0.002044989775051125	0.00244266	NA	NA	NA	NA	NA	NA	NA	NA	NA	Yes	NA	HPRC,HGSVC,1KG-ONT	No	NA	NA	NA	NA	NA	NA
chr2:91517146	chr2-91517146-allele888166-1118	INS	1117	NA	0.0007564296520423601,0.007204610951008645,0.0,0.0,0.0	NA	NA	NA	NA	NA	NA	NA	NA	NA	NA	Yes	NA	HPRC	No	NA	NA	NA	NA	NA	NA
chr2:91518041	chr2-91518041-allele888245-324	INS	323	NA	0.0007564296520423601,0.012968299711815562,0.0,0.003976143141153081,0.003067484662576687	0.00138557	NA	NA	NA	NA	NA	NA	NA	NA	NA	Yes	NA	HPRC,HGSVC	No	NA	NA	NA	NA	NA	NA
chr2:91518534	chr2-91518534-allele888296-53	INS	52	NA	0.00529500756429652,0.002881844380403458,0.0,0.0,0.0	0.00564881	NA	NA	NA	NA	NA	NA	NA	NA	NA	Yes	NA	HPRC,HGSVC	No	NA	NA	NA	NA	NA	NA
chr2:91518831	chr2-91518831-allele888321-134	INS	133	NA	0.0,0.0,0.0,0.0,0.0010224948875255625	NA	NA	NA	NA	NA	NA	NA	NA	NA	NA	Yes	NA	HPRC,HGSVC	No	NA	NA	NA	NA	NA	NA
chr2:91518831	chr2-91518831-allele888319-1838	INS	1837	NA	0.0,0.0,0.0,0.005964214711729622,0.002044989775051125	0.000963133	NA	NA	NA	NA	NA	NA	NA	NA	NA	Yes	NA	HPRC,HGSVC	No	NA	NA	NA	NA	NA	NA
chr2:91518831	chr2-91518831-allele888322-721	INS	720	NA	0.0007564296520423601,0.0,0.0,0.0,0.0	0.000918741	NA	NA	NA	NA	NA	NA	NA	NA	NA	Yes	NA	HPRC,HGSVC,1KG-ONT	No	NA	NA	NA	NA	NA	NA
chr2:91518928	chr2-91518928-allele888336-88	INS	87	NA	0.00529500756429652,0.012968299711815562,0.001984126984126984,0.003976143141153081,0.005112474437627812	NA	NA	NA	NA	NA	NA	NA	NA	NA	NA	Yes	NA	HPRC,HGSVC	No	NA	NA	NA	NA	NA	NA
chr2:91518928	chr2-91518928-allele888338-79	INS	78	NA	0.0,0.0,0.001984126984126984,0.0019880715705765406,0.002044989775051125	0.000593574	NA	NA	NA	NA	NA	NA	NA	NA	NA	Yes	NA	HPRC,HGSVC	No	NA	NA	NA	NA	NA	NA
chr2:91519134	chr2-91519134-allele888370-1581	INS	1580	NA	0.0,0.0,0.000992063492063492,0.002982107355864811,0.0	NA	NA	NA	NA	NA	NA	NA	NA	NA	NA	Yes	NA	HPRC,HGSVC	No	NA	NA	NA	NA	NA	NA
chr2:91519134	chr2-91519134-allele888383-931	INS	930	NA	0.0,0.0,0.0,0.009940357852882704,0.0	0.00133282	NA	NA	NA	NA	NA	NA	NA	NA	NA	Yes	NA	HPRC,HGSVC,1KG-ONT	No	NA	NA	NA	NA	NA	NA
chr2:91519134	chr2-91519134-allele888368-931	INS	930	NA	0.0015128593040847202,0.002881844380403458,0.003968253968253968,0.006958250497017893,0.0	0.00016664	NA	NA	NA	NA	NA	NA	NA	NA	NA	Yes	NA	HPRC,HGSVC,1KG-ONT	No	NA	NA	NA	NA	NA	NA
chr2:91519134	chr2-91519134-allele888376-931	INS	930	NA	0.0,0.002881844380403458,0.0,0.003976143141153081,0.002044989775051125	0.000963133	NA	NA	NA	NA	NA	NA	NA	NA	NA	Yes	NA	HPRC,HGSVC,1KG-ONT	No	NA	NA	NA	NA	NA	NA
chr2:91519134	chr2-91519134-allele888375-931	INS	930	NA	0.0015128593040847202,0.0,0.0,0.0,0.0	0.00234988	NA	NA	NA	NA	NA	NA	NA	NA	NA	Yes	NA	HPRC,HGSVC,1KG-ONT	No	NA	NA	NA	NA	NA	NA
chr2:91519142	chr2-91519142-allele888388-920	INS	919	NA	0.0,0.0,0.0,0.0,0.023517382413087935	0.00364938	NA	NA	NA	NA	NA	NA	NA	NA	NA	Yes	NA	HPRC,HGSVC,1KG-ONT	No	NA	NA	NA	NA	NA	NA
chr2:91519571	chr2-91519571-allele888436-61	INS	60	NA	0.0022692889561270802,0.001440922190201729,0.001984126984126984,0.02186878727634195,0.003067484662576687	0.00179394	NA	NA	NA	NA	NA	NA	NA	NA	NA	Yes	NA	HGSVC	No	NA	NA	NA	NA	NA	NA
chr2:91519576	chr2-91519576-allele888437-1	DEL	50	NA	0.0022692889561270802,0.010086455331412104,0.00496031746031746,0.0,0.011247443762781187	0.000974695	NA	NA	NA	NA	NA	NA	NA	NA	NA	Yes	NA	No	No	NA	NA	NA	NA	NA	NA
chr2:91520102	chr2-91520102-allele888486-73	INS	72	NA	0.02193645990922844,0.04610951008645533,0.015873015873015872,0.033797216699801194,0.026584867075664622	0.000503823	NA	NA	NA	NA	NA	NA	NA	NA	NA	Yes	NA	HPRC,HGSVC,1KG-ONT	No	NA	NA	NA	NA	NA	NA
chr2:91520102	chr2-91520102-allele888487-73	INS	72	NA	0.01361573373676248,0.0,0.005952380952380952,0.0009940357852882703,0.012269938650306749	0.00435996	NA	NA	NA	NA	NA	NA	NA	NA	NA	Yes	NA	HPRC,HGSVC,1KG-ONT	No	NA	NA	NA	NA	NA	NA
chr2:91520102	chr2-91520102-allele888485-1657	INS	1656	NA	0.0015128593040847202,0.0,0.0,0.0,0.0	0.00234988	NA	NA	NA	NA	NA	NA	NA	NA	NA	Yes	NA	HGSVC	No	NA	NA	NA	NA	NA	NA
chr2:91520102	chr2-91520102-allele888484-65	INS	64	NA	0.0,0.001440922190201729,0.0,0.0,0.0	NA	NA	NA	NA	NA	NA	NA	NA	NA	NA	Yes	NA	HPRC,HGSVC,1KG-ONT	No	NA	NA	NA	NA	NA	NA
chr2:91520518	chr2-91520518-allele888534-1598	INS	1597	NA	0.0007564296520423601,0.001440922190201729,0.0,0.0009940357852882703,0.0	NA	NA	NA	NA	NA	NA	NA	NA	NA	NA	Yes	NA	HPRC,HGSVC	No	NA	NA	NA	NA	NA	NA
chr2:91520608	chr2-91520608-allele888541-2018	INS	2017	NA	0.0,0.001440922190201729,0.0,0.0009940357852882703,0.0	NA	NA	NA	NA	NA	NA	NA	NA	NA	NA	Yes	NA	HGSVC	No	NA	NA	NA	NA	NA	NA
chr2:91520609	chr2-91520609-allele888543-61	INS	60	NA	0.0,0.0,0.0,0.0,0.002044989775051125	NA	NA	NA	NA	NA	NA	NA	NA	NA	NA	Yes	NA	HPRC,HGSVC	No	NA	NA	NA	NA	NA	NA
chr2:91520702	chr2-91520702-allele888550-2735	INS	2734	NA	0.0030257186081694403,0.018731988472622477,0.007936507936507936,0.03578528827037773,0.032719836400818	0.0116066	NA	NA	NA	NA	NA	NA	NA	NA	NA	Yes	NA	No	No	NA	NA	NA	NA	NA	NA
chr2:91520716	chr2-91520716-allele888553-1	DEL	261	NA	0.0,0.0,0.0,0.007952286282306162,0.0	0.000963133	NA	NA	NA	NA	NA	NA	NA	NA	NA	Yes	NA	HGSVC	No	NA	NA	NA	NA	NA	NA
chr2:91520782	chr2-91520782-allele888565-227	INS	226	NA	0.0,0.002881844380403458,0.0,0.0,0.0	NA	NA	NA	NA	NA	NA	NA	NA	NA	NA	Yes	NA	HGSVC	No	NA	NA	NA	NA	NA	NA
chr2:91520782	chr2-91520782-allele888564-227	INS	226	NA	0.0,0.0,0.0,0.0,0.006134969325153374	0.000593574	NA	NA	NA	NA	NA	NA	NA	NA	NA	Yes	NA	HGSVC	No	NA	NA	NA	NA	NA	NA
chr2:91520782	chr2-91520782-allele888562-227	INS	226	NA	0.0007564296520423601,0.002881844380403458,0.0,0.0019880715705765406,0.015337423312883436	0.00191774	NA	NA	NA	NA	NA	NA	NA	NA	NA	Yes	NA	HGSVC	No	NA	NA	NA	NA	NA	NA
chr2:91520788	chr2-91520788-allele888569-5307	INS	5306	NA	0.0030257186081694403,0.001440922190201729,0.002976190476190476,0.006958250497017893,0.0010224948875255625	NA	NA	NA	NA	NA	NA	NA	NA	NA	NA	Yes	NA	HPRC	No	NA	NA	NA	NA	NA	NA
chr2:91520788	chr2-91520788-allele888570-218	INS	217	NA	0.0,0.004322766570605188,0.001984126984126984,0.005964214711729622,0.00408997955010225	0.0022576	NA	NA	NA	NA	NA	NA	NA	NA	NA	Yes	NA	HGSVC	No	NA	NA	NA	NA	NA	NA
chr2:91520788	chr2-91520788-allele888568-1337	INS	1336	NA	0.0,0.0,0.0,0.0019880715705765406,0.0	NA	NA	NA	NA	NA	NA	NA	NA	NA	NA	Yes	NA	HPRC,HGSVC	No	NA	NA	NA	NA	NA	NA
chr2:91521351	chr2-91521351-allele888633-237	INS	236	NA	0.0,0.0,0.001984126984126984,0.015904572564612324,0.0010224948875255625	0.00299801	NA	NA	NA	NA	NA	NA	NA	NA	NA	Yes	NA	HPRC,HGSVC	No	NA	NA	NA	NA	NA	NA
chr2:91521367	chr2-91521367-allele888644-245	INS	244	NA	0.0,0.0,0.0,0.0009940357852882703,0.0	NA	NA	NA	NA	NA	NA	NA	NA	NA	NA	Yes	NA	HPRC,HGSVC	No	NA	NA	NA	NA	NA	NA
chr2:91521367	chr2-91521367-allele888640-227	INS	226	NA	0.0,0.001440922190201729,0.0,0.0,0.0	NA	NA	NA	NA	NA	NA	NA	NA	NA	NA	Yes	NA	HPRC,HGSVC	No	NA	NA	NA	NA	NA	NA
chr2:91521367	chr2-91521367-allele888638-227	INS	226	NA	0.0007564296520423601,0.005763688760806916,0.005952380952380952,0.006958250497017893,0.012269938650306749	0.00372752	NA	NA	NA	NA	NA	NA	NA	NA	NA	Yes	NA	HPRC,HGSVC	No	NA	NA	NA	NA	NA	NA
chr2:91521367	chr2-91521367-allele888637-866	INS	865	NA	0.0045385779122541605,0.008645533141210375,0.002976190476190476,0.036779324055666,0.0010224948875255625	0.0026688	NA	NA	NA	NA	NA	NA	NA	NA	NA	Yes	NA	HGSVC	No	NA	NA	NA	NA	NA	NA
chr2:91521367	chr2-91521367-allele888643-227	INS	226	NA	0.0015128593040847202,0.0,0.0,0.0019880715705765406,0.0	7.61513e-05	NA	NA	NA	NA	NA	NA	NA	NA	NA	Yes	NA	HPRC,HGSVC	No	NA	NA	NA	NA	NA	NA
chr2:91521369	chr2-91521369-allele888650-244	INS	243	NA	0.0,0.005763688760806916,0.015873015873015872,0.0,0.007157464212678937	0.00448037	NA	NA	NA	NA	NA	NA	NA	NA	NA	Yes	NA	HPRC,HGSVC	No	NA	NA	NA	NA	NA	NA
chr2:91522391	chr2-91522391-allele888761-2642	INS	2641	NA	0.0015128593040847202,0.0,0.0,0.0,0.0	0.00234988	NA	NA	NA	NA	NA	NA	NA	NA	NA	Yes	NA	No	No	NA	NA	NA	NA	NA	NA
chr2:91522391	chr2-91522391-allele888762-70	INS	69	NA	0.009077155824508321,0.002881844380403458,0.001984126984126984,0.0019880715705765406,0.002044989775051125	0.0054672	NA	NA	NA	NA	NA	NA	NA	NA	NA	Yes	NA	HGSVC	No	NA	NA	NA	NA	NA	NA
chr2:91522419	chr2-91522419-allele888773-67	INS	66	NA	0.0,0.0,0.0,0.006958250497017893,0.0	0.000778337	NA	NA	NA	NA	NA	NA	NA	NA	NA	Yes	NA	HGSVC	No	NA	NA	NA	NA	NA	NA
chr2:91522499	chr2-91522499-allele888782-666	INS	665	NA	0.0007564296520423601,0.008645533141210375,0.001984126984126984,0.010934393638170975,0.010224948875255624	0.00372752	NA	NA	NA	NA	NA	NA	NA	NA	NA	Yes	NA	HPRC	No	NA	NA	NA	NA	NA	NA
chr2:91522804	chr2-91522804-allele888829-800	INS	799	NA	0.0,0.0,0.0,0.002982107355864811,0.0	3.94758e-05	NA	NA	NA	NA	NA	NA	NA	NA	NA	Yes	NA	HPRC,HGSVC	No	NA	NA	NA	NA	NA	NA
chr2:91522939	chr2-91522939-allele888846-1720	INS	1719	NA	0.0,0.0,0.0,0.0009940357852882703,0.0	NA	NA	NA	NA	NA	NA	NA	NA	NA	NA	Yes	NA	HPRC	No	NA	NA	NA	NA	NA	NA
chr2:91522994	chr2-91522994-allele888855-606	INS	605	NA	0.0,0.0,0.000992063492063492,0.012922465208747515,0.0	0.00207258	NA	NA	NA	NA	NA	NA	NA	NA	NA	Yes	NA	HGSVC	No	NA	NA	NA	NA	NA	NA
chr2:91523837	chr2-91523837-allele888944-478	INS	477	NA	0.0,0.01440922190201729,0.002976190476190476,0.012922465208747515,0.041922290388548056	0.0119079	NA	NA	NA	NA	NA	NA	NA	NA	NA	Yes	NA	HPRC	No	NA	NA	NA	NA	NA	NA
chr2:91523852	chr2-91523852-allele888947-989	INS	988	NA	0.0022692889561270802,0.0,0.0,0.0,0.0	0.00377908	NA	NA	NA	NA	NA	NA	NA	NA	NA	Yes	NA	HPRC	No	NA	NA	NA	NA	NA	NA
chr2:91524103	chr2-91524103-allele888978-1037	INS	1036	NA	0.0,0.0,0.0,0.0,0.0081799591002045	0.000963133	NA	NA	NA	NA	NA	NA	NA	NA	NA	Yes	NA	HPRC	No	NA	NA	NA	NA	NA	NA
chr2:91524196	chr2-91524196-allele888989-1602	INS	1601	NA	0.009077155824508321,0.001440922190201729,0.018849206349206348,0.0009940357852882703,0.00408997955010225	NA	NA	NA	NA	NA	NA	NA	NA	NA	NA	Yes	NA	HPRC	No	NA	NA	NA	NA	NA	NA
chr2:91524622	chr2-91524622-allele889034-79	INS	78	NA	0.0007564296520423601,0.0,0.0,0.010934393638170975,0.0	0.000525255	NA	NA	NA	NA	NA	NA	NA	NA	NA	Yes	NA	HPRC,HGSVC	No	NA	NA	NA	NA	NA	NA
chr2:91525005	chr2-91525005-allele889087-1991	INS	1990	NA	0.0,0.005763688760806916,0.000992063492063492,0.0,0.0	0.000408842	NA	NA	NA	NA	NA	NA	NA	NA	NA	Yes	NA	HPRC	No	NA	NA	NA	NA	NA	NA
chr2:91525016	chr2-91525016-allele889093-713	INS	712	NA	0.0,0.001440922190201729,0.000992063492063492,0.0,0.0	NA	NA	NA	NA	NA	NA	NA	NA	NA	NA	Yes	NA	HPRC	No	NA	NA	NA	NA	NA	NA
chr2:91525162	chr2-91525162-allele889110-426	INS	425	NA	0.0007564296520423601,0.0,0.0,0.0,0.0010224948875255625	NA	NA	NA	NA	NA	NA	NA	NA	NA	NA	Yes	NA	HPRC	No	NA	NA	NA	NA	NA	NA
chr2:91525162	chr2-91525162-allele889109-426	INS	425	NA	0.0,0.01729106628242075,0.002976190476190476,0.0,0.0	0.0022576	NA	NA	NA	NA	NA	NA	NA	NA	NA	Yes	NA	HPRC	No	NA	NA	NA	NA	NA	NA
chr2:91525367	chr2-91525367-allele889132-1525	INS	1524	NA	0.0,0.0,0.0,0.0,0.003067484662576687	3.94758e-05	NA	NA	NA	NA	NA	NA	NA	NA	NA	Yes	NA	HPRC	No	NA	NA	NA	NA	NA	NA
chr2:91525412	chr2-91525412-allele889137-1	DEL	62	NA	0.0,0.002881844380403458,0.0,0.002982107355864811,0.0	0.000408842	NA	NA	NA	NA	NA	NA	NA	NA	NA	Yes	NA	HGSVC	No	NA	NA	NA	NA	NA	NA
chr2:91525586	chr2-91525586-allele889150-2409	INS	2408	NA	0.0007564296520423601,0.0,0.0,0.008946322067594433,0.0	0.000199544	NA	NA	NA	NA	NA	NA	NA	NA	NA	Yes	NA	No	No	NA	NA	NA	NA	NA	NA
chr2:91525674	chr2-91525674-allele889164-399	INS	398	NA	0.0,0.0,0.001984126984126984,0.0,0.0	NA	NA	NA	NA	NA	NA	NA	NA	NA	NA	Yes	NA	HPRC,HGSVC	No	NA	NA	NA	NA	NA	NA
chr2:91525695	chr2-91525695-allele889168-434	INS	433	NA	0.0,0.001440922190201729,0.0,0.006958250497017893,0.0	0.000963133	NA	NA	NA	NA	NA	NA	NA	NA	NA	Yes	NA	HPRC,HGSVC	No	NA	NA	NA	NA	NA	NA
chr2:91525700	chr2-91525700-allele889170-61	INS	60	NA	0.0,0.0,0.0,0.0,0.005112474437627812	0.000408842	NA	NA	NA	NA	NA	NA	NA	NA	NA	Yes	NA	HPRC,HGSVC	No	NA	NA	NA	NA	NA	NA
chr2:91525712	chr2-91525712-allele889173-860	INS	859	NA	0.0007564296520423601,0.0,0.001984126984126984,0.0,0.0	NA	NA	NA	NA	NA	NA	NA	NA	NA	NA	Yes	NA	HGSVC	No	NA	NA	NA	NA	NA	NA
chr2:91525930	chr2-91525930-allele889196-61	INS	60	NA	0.0022692889561270802,0.0,0.0,0.010934393638170975,0.0010224948875255625	NA	NA	NA	NA	NA	NA	NA	NA	NA	NA	Yes	NA	HPRC,HGSVC	No	NA	NA	NA	NA	NA	NA
chr2:91525930	chr2-91525930-allele889198-61	INS	60	NA	0.0007564296520423601,0.001440922190201729,0.0,0.0,0.0	NA	NA	NA	NA	NA	NA	NA	NA	NA	NA	Yes	NA	HPRC,HGSVC	No	NA	NA	NA	NA	NA	NA
chr2:91525931	chr2-91525931-allele889199-61	INS	60	NA	0.0,0.001440922190201729,0.0,0.0,0.0	NA	NA	NA	NA	NA	NA	NA	NA	NA	NA	Yes	NA	HPRC,HGSVC	No	NA	NA	NA	NA	NA	NA
chr2:91525948	chr2-91525948-allele889202-61	INS	60	NA	0.0015128593040847202,0.0,0.0,0.0,0.002044989775051125	7.61513e-05	NA	NA	NA	NA	NA	NA	NA	NA	NA	Yes	NA	HPRC,HGSVC	No	NA	NA	NA	NA	NA	NA
chr2:91525968	chr2-91525968-allele889210-330	INS	329	NA	0.0,0.0,0.005952380952380952,0.0,0.0	0.000593574	NA	NA	NA	NA	NA	NA	NA	NA	NA	Yes	NA	HPRC,HGSVC	No	NA	NA	NA	NA	NA	NA
chr2:91525968	chr2-91525968-allele889205-313	INS	312	NA	0.03328290468986384,0.05475504322766571,0.06349206349206349,0.033797216699801194,0.07668711656441718	0.00542813	NA	NA	NA	NA	NA	NA	NA	NA	NA	Yes	NA	HPRC,HGSVC	No	NA	NA	NA	NA	NA	NA
chr2:91525968	chr2-91525968-allele889209-313	INS	312	NA	0.0,0.0,0.0,0.003976143141153081,0.002044989775051125	0.000593574	NA	NA	NA	NA	NA	NA	NA	NA	NA	Yes	NA	HPRC,HGSVC	No	NA	NA	NA	NA	NA	NA
chr2:91526046	chr2-91526046-allele889228-1170	INS	1169	NA	0.0,0.001440922190201729,0.0,0.0,0.0	NA	NA	NA	NA	NA	NA	NA	NA	NA	NA	Yes	NA	HGSVC	No	NA	NA	NA	NA	NA	NA
chr2:91526055	chr2-91526055-allele889230-264	INS	263	NA	0.0015128593040847202,0.0,0.0,0.007952286282306162,0.0	NA	NA	NA	NA	NA	NA	NA	NA	NA	NA	Yes	NA	HPRC,HGSVC	No	NA	NA	NA	NA	NA	NA
chr2:91526439	chr2-91526439-allele889285-1	DEL	393	NA	0.0,0.0,0.000992063492063492,0.003976143141153081,0.0	0.000408842	NA	NA	NA	NA	NA	NA	NA	NA	NA	Yes	NA	HPRC,1KG-ONT	No	NA	NA	NA	NA	NA	NA
chr2:91527717	chr2-91527717-allele889377-119	INS	118	NA	0.0,0.0,0.0,0.0,0.002044989775051125	NA	NA	NA	NA	NA	NA	NA	NA	NA	NA	Yes	NA	HGSVC	No	NA	NA	NA	NA	NA	NA
chr2:91528670	chr2-91528670-allele889417-1	DEL	52	NA	0.0,0.0,0.0,0.0009940357852882703,0.010224948875255624	0.00151771	NA	NA	NA	NA	NA	NA	NA	NA	NA	Yes	NA	HPRC,HGSVC,1KG-ONT	No	NA	NA	NA	NA	NA	NA
chr2:91528725	chr2-91528725-allele889425-53	INS	52	NA	0.0,0.0,0.0,0.0,0.010224948875255624	0.00133282	NA	NA	NA	NA	NA	NA	NA	NA	NA	Yes	NA	HGSVC	No	NA	NA	NA	NA	NA	NA
chr2:91531207	chr2-91531207-allele889471-430	INS	429	NA	0.16944024205748864,0.26368876080691644,0.22420634920634921,0.2982107355864811,0.24028629856850717	0.0203748	NA	NA	NA	NA	NA	NA	NA	NA	NA	Yes	NA	HPRC,HGSVC,1KG-ONT	No	NA	NA	NA	NA	NA	NA
chr2:91532971	chr2-91532971-allele889538-1	DEL	54	NA	0.0,0.002881844380403458,0.0,0.0,0.009202453987730062	0.00151771	NA	NA	NA	NA	NA	NA	NA	NA	NA	Yes	NA	No	No	NA	NA	NA	NA	NA	NA
chr2:91538033	chr2-91538033-allele889599-1	DEL	159	NA	0.0,0.0,0.0,0.002982107355864811,0.005112474437627812	0.000963133	NA	NA	NA	NA	NA	NA	NA	NA	NA	Yes	NA	HGSVC	No	NA	NA	NA	NA	NA	NA
chr2:91538547	chr2-91538547-allele889602-159	INS	158	NA	0.03555219364599092,0.037463976945244955,0.060515873015873016,0.048707753479125246,0.05828220858895705	0.00259513	NA	NA	NA	NA	NA	NA	NA	NA	NA	Yes	NA	HGSVC	No	NA	NA	NA	NA	NA	NA
chr2:91545992	chr2-91545992-allele889695-1	DEL	76	NA	0.5794251134644478,0.49855907780979825,0.5099206349206349,0.4552683896620278,0.5112474437627812	0.0145134	NA	NA	NA	NA	NA	NA	NA	NA	NA	Yes	NA	HPRC,HGSVC,1KG-ONT	No	NA	NA	NA	NA	NA	NA
chr2:91556981	chr2-91556981-allele889859-323	INS	322	NA	0.2027231467473525,0.14697406340057637,0.1349206349206349,0.14910536779324055,0.13701431492842536	0.0135155	NA	NA	NA	NA	NA	NA	NA	NA	NA	Yes	NA	HGSVC	Yes	NA	NA	NA	NA	NA	NA
chr2:91556981	chr2-91556981-allele889858-341	INS	340	NA	0.07261724659606657,0.15129682997118155,0.20238095238095238,0.11530815109343936,0.19325153374233128	0.035074	NA	NA	NA	NA	NA	NA	NA	NA	NA	Yes	NA	HGSVC	Yes	NA	NA	NA	NA	NA	NA
chr2:91571514	chr2-91571514-allele890078-91	INS	90	NA	0.0,0.0,0.0,0.0009940357852882703,0.0	NA	NA	NA	NA	NA	NA	NA	NA	NA	promoter	Yes	NA	HGSVC	Yes	NA	NA	NA	NA	NA	NA
chr2:91809029	chr2-91809029-allele891949-78	INS	77	NA	0.5552193645990923,0.5763688760806917,0.6507936507936508,0.5735586481113321,0.5879345603271984	0.00377275	NA	NA	NA	NA	NA	NA	NA	NA	NA	Yes	NA	HPRC,HGSVC	No	NA	NA	NA	NA	NA	NA
chr2:91809335	chr2-91809335-allele891954-1	DEL	811	NA	0.014372163388804841,0.007204610951008645,0.0,0.003976143141153081,0.0	0.0122002	NA	NA	NA	NA	NA	NA	NA	NA	NA	Yes	NA	HGSVC,1KG-ONT	No	NA	NA	NA	NA	NA	NA
chr2:91809457	chr2-91809457-allele891956-1	DEL	233	NA	0.0,0.001440922190201729,0.002976190476190476,0.009940357852882704,0.00408997955010225	0.00281286	NA	NA	NA	NA	NA	NA	NA	NA	NA	Yes	NA	HGSVC	No	NA	NA	NA	NA	NA	NA
chr2:91809460	chr2-91809460-allele891957-1	DEL	472	NA	0.0,0.06340057636887608,0.0,0.019880715705765408,0.0	0.0112665	NA	NA	NA	NA	NA	NA	NA	NA	NA	Yes	NA	No	No	NA	NA	NA	NA	NA	NA
chr2:91809996	chr2-91809996-allele891967-1	DEL	65	NA	0.00832072617246596,0.001440922190201729,0.01488095238095238,0.030815109343936383,0.00408997955010225	0.000736159	NA	NA	NA	NA	NA	NA	NA	NA	NA	Yes	NA	HPRC,HGSVC,1KG-ONT	No	NA	NA	NA	NA	NA	NA
chr2:91810146	chr2-91810146-allele891968-1	DEL	70	NA	0.0,0.027377521613832854,0.002976190476190476,0.003976143141153081,0.00408997955010225	0.00500245	NA	NA	NA	NA	NA	NA	NA	NA	NA	Yes	NA	HPRC,HGSVC,1KG-ONT	No	NA	NA	NA	NA	NA	NA
chr2:91834955	chr2-91834955-allele892067-1	DEL	70	NA	0.023449319213313162,0.004322766570605188,0.0,0.0,0.0	0.0366196	NA	NA	NA	NA	NA	NA	NA	NA	NA	Yes	NA	HGSVC	No	NA	NA	NA	NA	NA	NA
chr2:91839921	chr2-91839921-allele892121-1	DEL	107	NA	0.01361573373676248,0.001440922190201729,0.0,0.0,0.003067484662576687	0.0172114	NA	NA	NA	NA	NA	NA	NA	NA	NA	No	NA	HPRC,HGSVC	No	NA	NA	NA	NA	NA	NA
chr2:91852291	chr2-91852291-allele892243-1	DEL	98	NA	0.006051437216338881,0.001440922190201729,0.0,0.0,0.0	0.00875367	NA	NA	NA	NA	NA	NA	NA	NA	NA	Yes	NA	1KG-ONT	No	NA	NA	NA	NA	NA	NA
chr2:91854331	chr2-91854331-allele892269-57	INS	56	NA	0.21558245083207261,0.22334293948126802,0.2251984126984127,0.24254473161033796,0.24233128834355827	0.000607527	NA	NA	NA	NA	NA	NA	NA	NA	NA	Yes	NA	No	No	NA	NA	NA	NA	NA	NA
chr2:91866043	chr2-91866043-allele892594-1	DEL	57	NA	0.0,0.010086455331412104,0.0,0.0,0.0	0.000778337	NA	NA	NA	NA	NA	NA	NA	NA	NA	Yes	NA	No	No	NA	NA	NA	NA	NA	NA
chr2:91891400	chr2-91891400-allele893105-1360	INS	1359	NA	0.04236006051437216,0.025936599423631124,0.08134920634920635,0.02982107355864811,0.019427402862985686	NA	NA	NA	NA	NA	NA	NA	NA	NA	NA	Yes	NA	No	No	NA	NA	NA	NA	NA	NA
chr2:91928775	chr2-91928775-allele893490-59	INS	58	NA	0.0030257186081694403,0.001440922190201729,0.000992063492063492,0.0,0.0	0.00206069	NA	NA	NA	NA	NA	NA	NA	NA	NA	Yes	NA	1KG-ONT	No	NA	NA	NA	NA	NA	NA
chr2:91928775	chr2-91928775-allele893491-65	INS	64	NA	0.0,0.002881844380403458,0.0,0.0,0.0	NA	NA	NA	NA	NA	NA	NA	NA	NA	NA	Yes	NA	1KG-ONT	No	NA	NA	NA	NA	NA	NA
chr2:91928825	chr2-91928825-allele893509-69	INS	68	NA	0.0007564296520423601,0.0,0.0,0.0,0.0	0.000918741	NA	NA	NA	NA	NA	NA	NA	NA	NA	Yes	NA	1KG-ONT	No	NA	NA	NA	NA	NA	NA
chr2:91928825	chr2-91928825-allele893500-63	INS	62	NA	0.0015128593040847202,0.010086455331412104,0.03670634920634921,0.016898608349900597,0.007157464212678937	0.00982576	NA	NA	NA	NA	NA	NA	NA	NA	NA	Yes	NA	1KG-ONT	No	NA	NA	NA	NA	NA	NA
chr2:91928825	chr2-91928825-allele893501-99	INS	98	NA	0.0022692889561270802,0.0,0.000992063492063492,0.0,0.0	0.0019853	NA	NA	NA	NA	NA	NA	NA	NA	NA	Yes	NA	No	No	NA	NA	NA	NA	NA	NA
chr2:91928825	chr2-91928825-allele893505-57	INS	56	NA	0.0030257186081694403,0.0,0.0,0.0,0.0	0.00520636	NA	NA	NA	NA	NA	NA	NA	NA	NA	Yes	NA	1KG-ONT	No	NA	NA	NA	NA	NA	NA
chr2:91941767	chr2-91941767-allele893670-1	DEL	77	NA	0.00529500756429652,0.0,0.000992063492063492,0.0,0.0	0.00736694	NA	NA	NA	NA	NA	NA	NA	NA	NA	Yes	NA	No	No	NA	NA	NA	NA	NA	NA
chr2:91956789	chr2-91956789-allele893812-1	DEL	186	NA	0.00529500756429652,0.004322766570605188,0.01488095238095238,0.019880715705765408,0.003067484662576687	0.00127928	NA	NA	NA	NA	NA	NA	NA	NA	NA	Yes	NA	No	No	NA	NA	NA	NA	NA	NA
chr2:91970197	chr2-91970197-allele893901-1	DEL	50	NA	0.012102874432677761,0.024495677233429394,0.030753968253968252,0.032803180914512925,0.03987730061349693	0.0073775	NA	NA	NA	NA	NA	NA	NA	NA	NA	Yes	NA	1KG-ONT	No	NA	NA	NA	NA	NA	NA
chr2:91977339	chr2-91977339-allele894205-54	INS	53	NA	0.006051437216338881,0.0,0.0,0.0009940357852882703,0.0	0.00875367	NA	NA	NA	NA	NA	NA	NA	NA	NA	Yes	NA	No	No	NA	NA	NA	NA	NA	NA
chr2:91977371	chr2-91977371-allele894212-58	INS	57	NA	0.012859304084720122,0.020172910662824207,0.018849206349206348,0.013916500994035786,0.011247443762781187	NA	NA	NA	NA	NA	NA	NA	NA	NA	NA	Yes	NA	No	No	NA	NA	NA	NA	NA	NA
chr2:91977371	chr2-91977371-allele894216-53	INS	52	NA	0.0,0.004322766570605188,0.003968253968253968,0.004970178926441352,0.005112474437627812	0.00262774	NA	NA	NA	NA	NA	NA	NA	NA	NA	Yes	NA	No	No	NA	NA	NA	NA	NA	NA
chr2:91977371	chr2-91977371-allele894214-53	INS	52	NA	0.02118003025718608,0.01585014409221902,0.037698412698412696,0.02186878727634195,0.012269938650306749	NA	NA	NA	NA	NA	NA	NA	NA	NA	NA	Yes	NA	No	No	NA	NA	NA	NA	NA	NA
chr2:91977371	chr2-91977371-allele894215-63	INS	62	NA	0.0,0.0,0.0,0.0019880715705765406,0.0	NA	NA	NA	NA	NA	NA	NA	NA	NA	NA	Yes	NA	No	No	NA	NA	NA	NA	NA	NA
chr2:91994685	chr2-91994685-allele895014-123	INS	122	NA	0.059001512859304085,0.06484149855907781,0.05853174603174603,0.055666003976143144,0.05828220858895705	NA	NA	NA	NA	NA	NA	NA	NA	NA	NA	Yes	NA	1KG-ONT	No	NA	NA	NA	NA	NA	NA
chr2:92017708	chr2-92017708-allele895324-1	DEL	70	NA	0.025718608169440244,0.004322766570605188,0.0,0.0,0.0	0.0406913	NA	NA	NA	NA	NA	NA	NA	NA	NA	Yes	NA	HGSVC,1KG-ONT	No	NA	NA	NA	NA	NA	NA
chr2:92020056	chr2-92020056-allele895347-1	DEL	343	NA	0.0,0.0,0.0,0.0,0.002044989775051125	NA	NA	NA	NA	NA	NA	NA	NA	NA	NA	Yes	NA	No	No	NA	NA	NA	NA	NA	NA
chr2:92042614	chr2-92042614-allele895421-1	DEL	811	NA	0.00529500756429652,0.0,0.0,0.0,0.0	0.0093307	NA	NA	NA	NA	NA	NA	NA	NA	NA	Yes	NA	HGSVC	No	NA	NA	NA	NA	NA	NA
chr2:92073428	chr2-92073428-allele895653-1	DEL	1236	NA	0.0,0.0,0.005952380952380952,0.0,0.0	0.000593574	NA	NA	NA	NA	NA	NA	NA	NA	NA	Yes	NA	1KG-ONT	No	NA	NA	NA	NA	NA	NA
chr2:92073815	chr2-92073815-allele895656-1	DEL	65	NA	0.0022692889561270802,0.0,0.0,0.0,0.0	0.00377908	NA	NA	NA	NA	NA	NA	NA	NA	NA	Yes	NA	HGSVC	No	NA	NA	NA	NA	NA	NA
chr2:92080398	chr2-92080398-allele895719-53	INS	52	NA	0.264750378214826,0.025936599423631124,0.015873015873015872,0.010934393638170975,0.0	0.345721	NA	NA	NA	NA	NA	NA	NA	NA	NA	Yes	NA	HPRC,HGSVC,1KG-ONT	No	NA	NA	NA	NA	NA	NA
chr2:92080778	chr2-92080778-allele895723-1	DEL	52	NA	0.007564296520423601,0.0,0.000992063492063492,0.002982107355864811,0.0	0.00698807	NA	NA	NA	NA	NA	NA	NA	NA	NA	Yes	NA	No	No	NA	NA	NA	NA	NA	NA
chr2:92081967	chr2-92081967-allele895733-7046	INS	7045	NA	0.024962178517397883,0.008645533141210375,0.0,0.012922465208747515,0.005112474437627812	0.0144569	NA	NA	NA	NA	NA	NA	NA	NA	NA	Yes	NA	No	No	NA	NA	NA	NA	NA	NA
chr2:92082003	chr2-92082003-allele895744-66	INS	65	NA	0.48184568835098335,0.5115273775216138,0.7579365079365079,0.6013916500994035,0.5705521472392638	0.0373966	NA	NA	NA	NA	NA	NA	NA	NA	NA	Yes	NA	No	No	NA	NA	NA	NA	NA	NA
chr2:92082005	chr2-92082005-allele895746-1542	INS	1541	NA	0.0007564296520423601,0.0,0.0,0.003976143141153081,0.009202453987730062	0.000863716	NA	NA	NA	NA	NA	NA	NA	NA	NA	Yes	NA	No	No	NA	NA	NA	NA	NA	NA
chr2:92083681	chr2-92083681-allele895915-1	DEL	90	NA	0.0037821482602118004,0.004322766570605188,0.010912698412698412,0.016898608349900597,0.007157464212678937	0.00199075	NA	NA	NA	NA	NA	NA	NA	NA	NA	Yes	NA	No	No	NA	NA	NA	NA	NA	NA
chr2:92085919	chr2-92085919-allele895957-1	DEL	517	NA	0.0007564296520423601,0.0,0.0,0.0,0.0010224948875255625	NA	NA	NA	NA	NA	NA	NA	NA	NA	NA	No	NA	No	No	NA	NA	NA	NA	NA	NA
chr2:92086582	chr2-92086582-allele895960-342	INS	341	NA	0.0022692889561270802,0.03025936599423631,0.0,0.0019880715705765406,0.03885480572597137	0.00741119	NA	NA	NA	NA	NA	NA	NA	NA	NA	No	NA	HPRC	No	NA	NA	NA	NA	NA	NA
chr2:92087688	chr2-92087688-allele895965-1	DEL	172	NA	0.0007564296520423601,0.018731988472622477,0.0,0.0,0.0	0.000790109	NA	NA	NA	NA	NA	NA	NA	NA	NA	No	NA	No	No	NA	NA	NA	NA	NA	NA
chr2:92087735	chr2-92087735-allele895966-171	INS	170	NA	0.0015128593040847202,0.0,0.0,0.003976143141153081,0.0	NA	NA	NA	NA	NA	NA	NA	NA	NA	NA	No	NA	No	No	NA	NA	NA	NA	NA	NA
chr2:92088467	chr2-92088467-allele895970-3418	INS	3417	NA	0.0045385779122541605,0.002881844380403458,0.0,0.0,0.0	0.00448129	NA	NA	NA	NA	NA	NA	NA	NA	NA	No	NA	HPRC	No	NA	NA	NA	NA	NA	NA
chr2:92088769	chr2-92088769-allele895972-1	DEL	1712	NA	0.0030257186081694403,0.008645533141210375,0.025793650793650792,0.036779324055666,0.007157464212678937	0.00926208	NA	NA	NA	NA	NA	NA	NA	NA	NA	No	NA	No	No	NA	NA	NA	NA	NA	NA
chr2:92089235	chr2-92089235-allele895974-3416	INS	3415	NA	0.0,0.005763688760806916,0.0,0.0,0.0	0.000224143	NA	NA	NA	NA	NA	NA	NA	NA	NA	No	NA	No	No	NA	NA	NA	NA	NA	NA
chr2:92090407	chr2-92090407-allele895976-3417	INS	3416	NA	0.0022692889561270802,0.043227665706051875,0.0,0.0,0.006134969325153374	0.00304247	NA	NA	NA	NA	NA	NA	NA	NA	NA	No	NA	HPRC	No	NA	NA	NA	NA	NA	NA
chr2:92094097	chr2-92094097-allele896072-1	DEL	342	NA	0.0015128593040847202,0.0,0.0,0.007952286282306162,0.0	NA	NA	NA	NA	NA	NA	NA	NA	NA	NA	No	NA	No	No	NA	NA	NA	NA	NA	NA
chr2:92095087	chr2-92095087-allele896076-1	DEL	1709	NA	0.0340393343419062,0.03025936599423631,0.00496031746031746,0.03180914512922465,0.032719836400818	0.00124104	NA	NA	NA	NA	NA	NA	NA	NA	NA	No	NA	HPRC,HGSVC	No	NA	NA	NA	NA	NA	NA
chr2:92095109	chr2-92095109-allele896077-1	DEL	3409	NA	0.0113464447806354,0.011527377521613832,0.016865079365079364,0.09443339960238568,0.03374233128834356	0.0132691	NA	NA	NA	NA	NA	NA	NA	NA	NA	No	NA	No	No	NA	NA	NA	NA	NA	NA
chr2:92100142	chr2-92100142-allele896329-1	DEL	341	NA	0.0,0.0,0.0,0.0009940357852882703,0.0	NA	NA	NA	NA	NA	NA	NA	NA	NA	NA	No	NA	No	No	NA	NA	NA	NA	NA	NA
chr2:92101324	chr2-92101324-allele896380-1	DEL	684	NA	0.0,0.01440922190201729,0.015873015873015872,0.004970178926441352,0.006134969325153374	0.00633623	NA	NA	NA	NA	NA	NA	NA	NA	NA	No	NA	No	No	NA	NA	NA	NA	NA	NA
chr2:92101334	chr2-92101334-allele896384-343	INS	342	NA	0.023449319213313162,0.005763688760806916,0.008928571428571428,0.0,0.00408997955010225	0.0178995	NA	NA	NA	NA	NA	NA	NA	NA	NA	No	NA	No	No	NA	NA	NA	NA	NA	NA
chr2:92102086	chr2-92102086-allele896425-1	DEL	676	NA	0.014372163388804841,0.004322766570605188,0.000992063492063492,0.005964214711729622,0.0	0.0112195	NA	NA	NA	NA	NA	NA	NA	NA	NA	No	NA	No	No	NA	NA	NA	NA	NA	NA
chr2:92102700	chr2-92102700-allele896434-1	DEL	679	NA	0.0015128593040847202,0.001440922190201729,0.0,0.0,0.0	0.00077342	NA	NA	NA	NA	NA	NA	NA	NA	NA	No	NA	No	No	NA	NA	NA	NA	NA	NA
chr2:92103102	chr2-92103102-allele896450-1	DEL	338	NA	0.012859304084720122,0.004322766570605188,0.000992063492063492,0.003976143141153081,0.0	0.0109184	NA	NA	NA	NA	NA	NA	NA	NA	NA	No	NA	No	No	NA	NA	NA	NA	NA	NA
chr2:92106461	chr2-92106461-allele896640-343	INS	342	NA	0.1800302571860817,0.01585014409221902,0.010912698412698412,0.04473161033797217,0.006134969325153374	0.193792	NA	NA	NA	NA	NA	NA	NA	NA	NA	No	NA	No	No	NA	NA	NA	NA	NA	NA
chr2:92107493	chr2-92107493-allele896712-1	DEL	7841	NA	0.006051437216338881,0.001440922190201729,0.0,0.019880715705765408,0.0	NA	NA	NA	NA	NA	NA	NA	NA	NA	NA	No	NA	No	No	NA	NA	NA	NA	NA	NA
chr2:92107705	chr2-92107705-allele896737-342	INS	341	NA	0.0,0.001440922190201729,0.0,0.0,0.005112474437627812	0.000593574	NA	NA	NA	NA	NA	NA	NA	NA	NA	No	NA	No	No	NA	NA	NA	NA	NA	NA
chr2:92117046	chr2-92117046-allele897061-336	INS	335	NA	0.0030257186081694403,0.011527377521613832,0.001984126984126984,0.010934393638170975,0.0	0.000124286	NA	NA	NA	NA	NA	NA	NA	NA	NA	No	NA	No	No	NA	NA	NA	NA	NA	NA
chr2:92118447	chr2-92118447-allele897136-1	DEL	2040	NA	0.0,0.03170028818443804,0.0,0.004970178926441352,0.0	0.00440407	NA	NA	NA	NA	NA	NA	NA	NA	NA	No	NA	HPRC,HGSVC	No	NA	NA	NA	NA	NA	NA
chr2:92120523	chr2-92120523-allele897285-339	INS	338	NA	0.1043872919818457,0.04178674351585014,0.07341269841269842,0.05168986083499006,0.08384458077709611	0.0108643	NA	NA	NA	NA	NA	NA	NA	NA	NA	No	NA	No	No	NA	NA	NA	NA	NA	NA
chr2:92121019	chr2-92121019-allele897311-1	DEL	676	NA	0.0030257186081694403,0.002881844380403458,0.0,0.0009940357852882703,0.0	0.00109145	NA	NA	NA	NA	NA	NA	NA	NA	NA	No	NA	No	No	NA	NA	NA	NA	NA	NA
chr2:92121155	chr2-92121155-allele897317-1020	INS	1019	NA	0.0007564296520423601,0.07348703170028818,0.001984126984126984,0.040755467196819085,0.04805725971370143	0.0244045	NA	NA	NA	NA	NA	NA	NA	NA	NA	No	NA	No	No	NA	NA	NA	NA	NA	NA
chr2:92123011	chr2-92123011-allele897425-167	INS	166	NA	0.6059001512859304,0.1930835734870317,0.29464285714285715,0.07852882703777336,0.034764826175869123	0.402485	NA	NA	NA	NA	NA	NA	NA	NA	NA	No	NA	HGSVC	No	NA	NA	NA	NA	NA	NA
chr2:92123029	chr2-92123029-allele897427-172	INS	171	NA	0.01059001512859304,0.008645533141210375,0.012896825396825396,0.0,0.0010224948875255625	0.00131377	NA	NA	NA	NA	NA	NA	NA	NA	NA	No	NA	HGSVC	No	NA	NA	NA	NA	NA	NA
chr2:92124196	chr2-92124196-allele897501-1	DEL	338	NA	0.015128593040847202,0.024495677233429394,0.018849206349206348,0.0,0.011247443762781187	NA	NA	NA	NA	NA	NA	NA	NA	NA	NA	No	NA	No	No	NA	NA	NA	NA	NA	NA
chr2:92124664	chr2-92124664-allele897519-339	INS	338	NA	0.02042360060514372,0.04610951008645533,0.0,0.03876739562624255,0.02147239263803681	NA	NA	NA	NA	NA	NA	NA	NA	NA	NA	No	NA	HGSVC	No	NA	NA	NA	NA	NA	NA
chr2:92124737	chr2-92124737-allele897523-1357	INS	1356	NA	0.01059001512859304,0.002881844380403458,0.00496031746031746,0.02385685884691849,0.03169734151329243	0.000531389	NA	NA	NA	NA	NA	NA	NA	NA	NA	No	NA	No	No	NA	NA	NA	NA	NA	NA
chr2:92126126	chr2-92126126-allele897588-339	INS	338	NA	0.028744326777609682,0.01440922190201729,0.022817460317460316,0.0,0.002044989775051125	0.0119465	NA	NA	NA	NA	NA	NA	NA	NA	NA	No	NA	No	No	NA	NA	NA	NA	NA	NA
chr2:92126168	chr2-92126168-allele897590-1	DEL	171	NA	0.3434190620272315,0.24495677233429394,0.16765873015873015,0.10139165009940358,0.06646216768916155	0.125904	NA	NA	NA	NA	NA	NA	NA	NA	NA	No	NA	HGSVC	No	NA	NA	NA	NA	NA	NA
chr2:92126270	chr2-92126270-allele897592-1	DEL	171	NA	0.023449319213313162,0.018731988472622477,0.034722222222222224,0.013916500994035786,0.0081799591002045	NA	NA	NA	NA	NA	NA	NA	NA	NA	NA	No	NA	HGSVC	No	NA	NA	NA	NA	NA	NA
chr2:92128261	chr2-92128261-allele897681-1	DEL	338	NA	0.0226928895612708,0.03314121037463977,0.010912698412698412,0.06660039761431412,0.011247443762781187	0.000284176	NA	NA	NA	NA	NA	NA	NA	NA	NA	No	NA	HGSVC	No	NA	NA	NA	NA	NA	NA
chr2:92128528	chr2-92128528-allele897686-343	INS	342	NA	0.14296520423600606,0.08501440922190202,0.08134920634920635,0.018886679920477135,0.013292433537832311	0.0653283	NA	NA	NA	NA	NA	NA	NA	NA	NA	No	NA	HGSVC	No	NA	NA	NA	NA	NA	NA
chr2:92129545	chr2-92129545-allele897727-1	DEL	2720	NA	0.0015128593040847202,0.0,0.012896825396825396,0.0,0.0	NA	NA	NA	NA	NA	NA	NA	NA	NA	NA	No	NA	No	No	NA	NA	NA	NA	NA	NA
chr2:92129625	chr2-92129625-allele897733-172	INS	171	NA	0.009077155824508321,0.005763688760806916,0.034722222222222224,0.019880715705765408,0.006134969325153374	0.00184281	NA	NA	NA	NA	NA	NA	NA	NA	NA	No	NA	No	No	NA	NA	NA	NA	NA	NA
chr2:92129800	chr2-92129800-allele897737-1	DEL	2040	NA	0.0,0.012968299711815562,0.0,0.0009940357852882703,0.014314928425357873	0.00392424	NA	NA	NA	NA	NA	NA	NA	NA	NA	No	NA	No	No	NA	NA	NA	NA	NA	NA
chr2:92130008	chr2-92130008-allele897743-1	DEL	342	NA	0.0113464447806354,0.043227665706051875,0.01984126984126984,0.033797216699801194,0.049079754601226995	0.00981045	NA	NA	NA	NA	NA	NA	NA	NA	NA	No	NA	HGSVC	No	NA	NA	NA	NA	NA	NA
chr2:92130041	chr2-92130041-allele897744-1	DEL	680	NA	0.01361573373676248,0.001440922190201729,0.0,0.014910536779324055,0.017382413087934562	0.000427125	NA	NA	NA	NA	NA	NA	NA	NA	NA	No	NA	HPRC	No	NA	NA	NA	NA	NA	NA
chr2:92130350	chr2-92130350-allele897753-340	INS	339	NA	0.0,0.0,0.0,0.0009940357852882703,0.0	NA	NA	NA	NA	NA	NA	NA	NA	NA	NA	No	NA	No	No	NA	NA	NA	NA	NA	NA
chr2:92130757	chr2-92130757-allele897780-1	DEL	1360	NA	0.00529500756429652,0.0,0.0,0.0,0.005112474437627812	0.00272776	NA	NA	NA	NA	NA	NA	NA	NA	NA	No	NA	HGSVC	No	NA	NA	NA	NA	NA	NA
chr2:92131423	chr2-92131423-allele897809-338	INS	337	NA	0.0045385779122541605,0.002881844380403458,0.0,0.0009940357852882703,0.0	0.00323332	NA	NA	NA	NA	NA	NA	NA	NA	NA	No	NA	No	No	NA	NA	NA	NA	NA	NA
chr2:92131532	chr2-92131532-allele897812-1	DEL	342	NA	0.0007564296520423601,0.001440922190201729,0.0,0.004970178926441352,0.0	NA	NA	NA	NA	NA	NA	NA	NA	NA	NA	No	NA	HGSVC	No	NA	NA	NA	NA	NA	NA
chr2:92131609	chr2-92131609-allele897814-1	DEL	680	NA	0.0015128593040847202,0.0,0.0,0.0,0.0	0.00234988	NA	NA	NA	NA	NA	NA	NA	NA	NA	No	NA	HGSVC	No	NA	NA	NA	NA	NA	NA
chr2:92132058	chr2-92132058-allele897832-1	DEL	342	NA	0.024962178517397883,0.005763688760806916,0.000992063492063492,0.002982107355864811,0.003067484662576687	0.0267365	NA	NA	NA	NA	NA	NA	NA	NA	NA	No	NA	HGSVC	No	NA	NA	NA	NA	NA	NA
chr2:92132212	chr2-92132212-allele897838-339	INS	338	NA	0.0007564296520423601,0.002881844380403458,0.008928571428571428,0.012922465208747515,0.003067484662576687	0.00336278	NA	NA	NA	NA	NA	NA	NA	NA	NA	No	NA	HGSVC	No	NA	NA	NA	NA	NA	NA
chr2:92132267	chr2-92132267-allele897841-1	DEL	1022	NA	0.0,0.0,0.0,0.004970178926441352,0.002044989775051125	0.000778337	NA	NA	NA	NA	NA	NA	NA	NA	NA	No	NA	No	No	NA	NA	NA	NA	NA	NA
chr2:92132400	chr2-92132400-allele897850-339	INS	338	NA	0.06959152798789713,0.07204610951008646,0.04662698412698413,0.061630218687872766,0.027607361963190184	0.00288806	NA	NA	NA	NA	NA	NA	NA	NA	NA	No	NA	HGSVC	No	NA	NA	NA	NA	NA	NA
chr2:92132555	chr2-92132555-allele897868-1	DEL	679	NA	0.0,0.0,0.0,0.0,0.006134969325153374	0.000593574	NA	NA	NA	NA	NA	NA	NA	NA	NA	No	NA	HGSVC	No	NA	NA	NA	NA	NA	NA
chr2:92132650	chr2-92132650-allele897879-2374	INS	2373	NA	0.0,0.002881844380403458,0.0,0.0,0.0	NA	NA	NA	NA	NA	NA	NA	NA	NA	NA	No	NA	No	No	NA	NA	NA	NA	NA	NA
chr2:92133080	chr2-92133080-allele897908-339	INS	338	NA	0.0007564296520423601,0.002881844380403458,0.001984126984126984,0.012922465208747515,0.003067484662576687	0.00209668	NA	NA	NA	NA	NA	NA	NA	NA	NA	No	NA	No	No	NA	NA	NA	NA	NA	NA
chr2:92133929	chr2-92133929-allele897949-1	DEL	338	NA	0.040090771558245086,0.008645533141210375,0.016865079365079364,0.007952286282306162,0.006134969325153374	0.0246298	NA	NA	NA	NA	NA	NA	NA	NA	NA	No	NA	No	No	NA	NA	NA	NA	NA	NA
chr2:92133973	chr2-92133973-allele897951-343	INS	342	NA	0.0340393343419062,0.020172910662824207,0.017857142857142856,0.02584493041749503,0.06134969325153374	NA	NA	NA	NA	NA	NA	NA	NA	NA	NA	No	NA	HGSVC	No	NA	NA	NA	NA	NA	NA
chr2:92134217	chr2-92134217-allele897961-1018	INS	1017	NA	0.0015128593040847202,0.001440922190201729,0.007936507936507936,0.02584493041749503,0.005112474437627812	0.00464757	NA	NA	NA	NA	NA	NA	NA	NA	NA	No	NA	HPRC,HGSVC	No	NA	NA	NA	NA	NA	NA
chr2:92134487	chr2-92134487-allele897975-681	INS	680	NA	0.012859304084720122,0.0,0.0,0.013916500994035786,0.007157464212678937	0.00272804	NA	NA	NA	NA	NA	NA	NA	NA	NA	No	NA	No	No	NA	NA	NA	NA	NA	NA
chr2:92134823	chr2-92134823-allele897994-1	DEL	338	NA	0.0,0.010086455331412104,0.001984126984126984,0.011928429423459244,0.007157464212678937	0.00462902	NA	NA	NA	NA	NA	NA	NA	NA	NA	No	NA	HGSVC	No	NA	NA	NA	NA	NA	NA
chr2:92134983	chr2-92134983-allele897999-343	INS	342	NA	0.08623298033282904,0.1873198847262248,0.08333333333333333,0.06660039761431412,0.06339468302658487	NA	NA	NA	NA	NA	NA	NA	NA	NA	NA	No	NA	No	No	NA	NA	NA	NA	NA	NA
chr2:92135194	chr2-92135194-allele898007-682	INS	681	NA	0.0015128593040847202,0.0,0.015873015873015872,0.019880715705765408,0.002044989775051125	0.0042588	NA	NA	NA	NA	NA	NA	NA	NA	NA	No	NA	No	No	NA	NA	NA	NA	NA	NA
chr2:92135361	chr2-92135361-allele898016-1	DEL	680	NA	0.00832072617246596,0.002881844380403458,0.008928571428571428,0.08648111332007952,0.015337423312883436	0.00966273	NA	NA	NA	NA	NA	NA	NA	NA	NA	No	NA	No	No	NA	NA	NA	NA	NA	NA
chr2:92135790	chr2-92135790-allele898049-339	INS	338	NA	0.00529500756429652,0.0,0.015873015873015872,0.011928429423459244,0.014314928425357873	0.00141003	NA	NA	NA	NA	NA	NA	NA	NA	NA	No	NA	No	No	NA	NA	NA	NA	NA	NA
chr2:92136508	chr2-92136508-allele898130-1	DEL	338	NA	0.009077155824508321,0.0,0.00496031746031746,0.013916500994035786,0.026584867075664622	NA	NA	NA	NA	NA	NA	NA	NA	NA	NA	No	NA	HGSVC	No	NA	NA	NA	NA	NA	NA
chr2:92136690	chr2-92136690-allele898143-343	INS	342	NA	0.0007564296520423601,0.0,0.0,0.0019880715705765406,0.0	NA	NA	NA	NA	NA	NA	NA	NA	NA	NA	No	NA	HGSVC	No	NA	NA	NA	NA	NA	NA
chr2:92137083	chr2-92137083-allele898165-338	INS	337	NA	0.0,0.0,0.0,0.0,0.003067484662576687	3.94758e-05	NA	NA	NA	NA	NA	NA	NA	NA	NA	No	NA	HGSVC	No	NA	NA	NA	NA	NA	NA
chr2:92137684	chr2-92137684-allele898199-343	INS	342	NA	0.0,0.0,0.0,0.002982107355864811,0.0	3.94758e-05	NA	NA	NA	NA	NA	NA	NA	NA	NA	No	NA	No	No	NA	NA	NA	NA	NA	NA
chr2:92198299	chr2-92198299-allele898313-1	DEL	342	NA	0.0022692889561270802,0.0,0.0,0.0,0.0	0.00377908	NA	NA	NA	NA	NA	NA	NA	NA	NA	No	NA	No	No	NA	NA	NA	NA	NA	NA
chr2:92210517	chr2-92210517-allele898531-1	DEL	343	NA	0.0,0.0,0.0,0.0009940357852882703,0.0	NA	NA	NA	NA	NA	NA	NA	NA	NA	NA	No	NA	No	No	NA	NA	NA	NA	NA	NA
chr2:92213133	chr2-92213133-allele898626-1	DEL	168	NA	0.7798789712556732,0.7636887608069164,0.7619047619047619,0.7186878727634195,0.7034764826175869	0.00467101	NA	NA	NA	NA	NA	NA	NA	NA	NA	No	NA	No	No	NA	NA	NA	NA	NA	NA
chr2:92215503	chr2-92215503-allele898712-1	DEL	510	NA	0.03252647503782148,0.05043227665706052,0.054563492063492064,0.04473161033797217,0.034764826175869123	0.00164578	NA	NA	NA	NA	NA	NA	NA	NA	NA	No	NA	No	No	NA	NA	NA	NA	NA	NA
chr2:92234106	chr2-92234106-allele898979-1	DEL	338	NA	0.05597579425113464,0.023054755043227664,0.01488095238095238,0.05864811133200795,0.04703476482617587	0.00394326	NA	NA	NA	NA	NA	NA	NA	NA	NA	No	NA	No	No	NA	NA	NA	NA	NA	NA
chr2:92234794	chr2-92234794-allele898998-338	INS	337	NA	0.08093797276853253,0.2521613832853026,0.1488095238095238,0.16302186878727634,0.18711656441717792	0.0375356	NA	NA	NA	NA	NA	NA	NA	NA	NA	No	NA	No	No	NA	NA	NA	NA	NA	NA
chr2:92237948	chr2-92237948-allele899113-1	DEL	342	NA	0.009833585476550681,0.001440922190201729,0.000992063492063492,0.005964214711729622,0.0	0.0063485	NA	NA	NA	NA	NA	NA	NA	NA	NA	No	NA	No	No	NA	NA	NA	NA	NA	NA
chr2:92240366	chr2-92240366-allele899243-1	DEL	338	NA	0.0015128593040847202,0.0,0.0,0.0,0.0	0.00234988	NA	NA	NA	NA	NA	NA	NA	NA	NA	No	NA	No	No	NA	NA	NA	NA	NA	NA
chr2:92243320	chr2-92243320-allele899402-1	DEL	342	NA	0.0007564296520423601,0.002881844380403458,0.0,0.0,0.0	NA	NA	NA	NA	NA	NA	NA	NA	NA	NA	No	NA	No	No	NA	NA	NA	NA	NA	NA
chr2:92247319	chr2-92247319-allele899590-1	DEL	342	NA	0.0,0.004322766570605188,0.0,0.007952286282306162,0.005112474437627812	0.00244266	NA	NA	NA	NA	NA	NA	NA	NA	NA	No	NA	No	No	NA	NA	NA	NA	NA	NA
chr2:92248193	chr2-92248193-allele899628-344	INS	343	NA	0.0,0.010086455331412104,0.0,0.020874751491053677,0.0	0.00455544	NA	NA	NA	NA	NA	NA	NA	NA	NA	No	NA	No	No	NA	NA	NA	NA	NA	NA
chr2:92287731	chr2-92287731-allele900031-1	DEL	341	NA	0.0264750378214826,0.0,0.0,0.0,0.0	0.0481185	NA	NA	NA	NA	NA	NA	NA	NA	NA	No	NA	No	No	NA	NA	NA	NA	NA	NA
chr2:92303310	chr2-92303310-allele900313-1	DEL	342	NA	0.018154311649016642,0.043227665706051875,0.06448412698412699,0.012922465208747515,0.049079754601226995	0.00772012	NA	NA	NA	NA	NA	NA	NA	NA	NA	No	NA	No	No	NA	NA	NA	NA	NA	NA
chr2:92307540	chr2-92307540-allele900398-1	DEL	505	NA	0.019667170953101363,0.05043227665706052,0.01488095238095238,0.0268389662027833,0.006134969325153374	NA	NA	NA	NA	NA	NA	NA	NA	NA	NA	No	NA	No	No	NA	NA	NA	NA	NA	NA
chr2:92307809	chr2-92307809-allele900399-172	INS	171	NA	0.7866868381240545,0.7247838616714697,0.7678571428571429,0.6341948310139165,0.5858895705521472	0.0287374	NA	NA	NA	NA	NA	NA	NA	NA	NA	No	NA	No	No	NA	NA	NA	NA	NA	NA
chr2:92309219	chr2-92309219-allele900423-343	INS	342	NA	0.0015128593040847202,0.0,0.0,0.0,0.0	0.00234988	NA	NA	NA	NA	NA	NA	NA	NA	NA	No	NA	No	No	NA	NA	NA	NA	NA	NA
chr2:92316241	chr2-92316241-allele900643-1	DEL	338	NA	0.20347957639939485,0.12247838616714697,0.16071428571428573,0.14015904572564614,0.18609406952965235	0.00783527	NA	NA	NA	NA	NA	NA	NA	NA	NA	No	NA	No	No	NA	NA	NA	NA	NA	NA
chr2:92323209	chr2-92323209-allele900673-1	DEL	342	NA	0.049167927382753406,0.011527377521613832,0.002976190476190476,0.012922465208747515,0.0010224948875255625	0.0486963	NA	NA	NA	NA	NA	NA	NA	NA	NA	No	NA	No	No	NA	NA	NA	NA	NA	NA
chr2:92329534	chr2-92329534-allele900700-1	DEL	345	NA	0.0015128593040847202,0.002881844380403458,0.0,0.03479125248508946,0.005112474437627812	0.00494101	NA	NA	NA	NA	NA	NA	NA	NA	NA	No	NA	No	No	NA	NA	NA	NA	NA	NA
chr2:92336651	chr2-92336651-allele900833-1	DEL	342	NA	0.01588502269288956,0.01440922190201729,0.015873015873015872,0.07157057654075547,0.02556237218813906	0.00474802	NA	NA	NA	NA	NA	NA	NA	NA	NA	No	NA	No	No	NA	NA	NA	NA	NA	NA
chr2:92344463	chr2-92344463-allele901021-1	DEL	338	NA	0.018910741301059002,0.012968299711815562,0.0,0.0,0.0	0.0192832	NA	NA	NA	NA	NA	NA	NA	NA	NA	No	NA	No	No	NA	NA	NA	NA	NA	NA
chr2:92364203	chr2-92364203-allele901222-338	INS	337	NA	0.01588502269288956,0.001440922190201729,0.00496031746031746,0.0019880715705765406,0.0	0.0154294	NA	NA	NA	NA	NA	NA	NA	NA	NA	No	NA	No	No	NA	NA	NA	NA	NA	NA
chr2:92372104	chr2-92372104-allele901333-1	DEL	342	NA	0.04462934947049924,0.1138328530259366,0.14484126984126985,0.05168986083499006,0.16359918200409	0.0293436	NA	NA	NA	NA	NA	NA	NA	NA	NA	No	NA	No	No	NA	NA	NA	NA	NA	NA
chr2:92372129	chr2-92372129-allele901334-337	INS	336	NA	0.048411497730711045,0.007204610951008645,0.003968253968253968,0.0019880715705765406,0.05112474437627812	0.0198033	NA	NA	NA	NA	NA	NA	NA	NA	NA	No	NA	No	No	NA	NA	NA	NA	NA	NA
chr2:92391260	chr2-92391260-allele901462-172	INS	171	NA	0.43645990922844174,0.5634005763688761,0.6954365079365079,0.8141153081510935,0.6441717791411042	0.124951	NA	NA	NA	NA	NA	NA	NA	NA	NA	No	NA	No	No	NA	NA	NA	NA	NA	NA
chr2:92441300	chr2-92441300-allele901470-1	DEL	168	NA	0.1686838124054463,0.17146974063400577,0.26091269841269843,0.28429423459244535,0.37627811860940696	0.0321336	NA	NA	NA	NA	NA	NA	NA	NA	NA	No	NA	No	No	NA	NA	NA	NA	NA	NA
chr2:92442563	chr2-92442563-allele901472-171	INS	170	NA	0.06732223903177005,0.0936599423631124,0.16865079365079366,0.15904572564612326,0.18609406952965235	0.0330413	NA	NA	NA	NA	NA	NA	NA	NA	NA	No	NA	No	No	NA	NA	NA	NA	NA	NA
chr2:92456847	chr2-92456847-allele901630-1	DEL	338	NA	0.8373676248108926,0.9034582132564841,0.9315476190476191,0.9204771371769384,0.9059304703476483	0.0321271	NA	NA	NA	NA	NA	NA	NA	NA	NA	No	NA	No	No	NA	NA	NA	NA	NA	NA
chr2:92458362	chr2-92458362-allele901644-172	INS	171	NA	0.6278366111951589,0.5965417867435159,0.6259920634920635,0.694831013916501,0.7269938650306749	0.00248149	NA	NA	NA	NA	NA	NA	NA	NA	NA	No	NA	No	No	NA	NA	NA	NA	NA	NA
chr2:92474802	chr2-92474802-allele901679-1	DEL	342	NA	0.0,0.0,0.001984126984126984,0.002982107355864811,0.0	0.000408842	NA	NA	NA	NA	NA	NA	NA	NA	NA	No	NA	No	No	NA	NA	NA	NA	NA	NA
chr2:92508501	chr2-92508501-allele901681-1	DEL	167	NA	0.1777609682299546,0.21757925072046108,0.2390873015873016,0.2047713717693837,0.1554192229038855	0.00132609	NA	NA	NA	NA	NA	NA	NA	NA	NA	No	NA	No	No	NA	NA	NA	NA	NA	NA
chr2:92515235	chr2-92515235-allele901697-338	INS	337	NA	0.0022692889561270802,0.007204610951008645,0.0,0.012922465208747515,0.003067484662576687	0.000720138	NA	NA	NA	NA	NA	NA	NA	NA	NA	No	NA	No	No	NA	NA	NA	NA	NA	NA
chr2:92517754	chr2-92517754-allele901709-1	DEL	337	NA	0.009833585476550681,0.01440922190201729,0.0,0.0,0.0	0.00479571	NA	NA	NA	NA	NA	NA	NA	NA	NA	No	NA	No	No	NA	NA	NA	NA	NA	NA
chr2:92534980	chr2-92534980-allele901827-170	INS	169	NA	0.773071104387292,0.7435158501440923,0.8283730158730159,0.7982107355864811,0.8793456032719836	0.00561193	NA	NA	NA	NA	NA	NA	NA	NA	NA	No	NA	No	No	NA	NA	NA	NA	NA	NA
chr2:92541627	chr2-92541627-allele902006-1	DEL	169	NA	0.3547655068078669,0.46253602305475505,0.2876984126984127,0.28727634194831014,0.36912065439672803	NA	NA	NA	NA	NA	NA	NA	NA	NA	NA	No	NA	No	No	NA	NA	NA	NA	NA	NA
chr2:92550333	chr2-92550333-allele902299-1	DEL	337	NA	0.25642965204236007,0.13256484149855907,0.23412698412698413,0.10536779324055666,0.1687116564417178	0.0278004	NA	NA	NA	NA	NA	NA	NA	NA	NA	No	NA	No	No	NA	NA	NA	NA	NA	NA
chr2:92551390	chr2-92551390-allele902318-1	DEL	337	NA	0.19591527987897125,0.2132564841498559,0.14384920634920634,0.24751491053677932,0.20449897750511248	NA	NA	NA	NA	NA	NA	NA	NA	NA	NA	No	NA	No	No	NA	NA	NA	NA	NA	NA
chr2:92556544	chr2-92556544-allele902375-1	DEL	342	NA	0.0022692889561270802,0.0,0.0,0.0268389662027833,0.0010224948875255625	0.00179394	NA	NA	NA	NA	NA	NA	NA	NA	NA	No	NA	No	No	NA	NA	NA	NA	NA	NA
chr2:92559288	chr2-92559288-allele902401-1	DEL	509	NA	0.0007564296520423601,0.0,0.000992063492063492,0.007952286282306162,0.0	0.000199544	NA	NA	NA	NA	NA	NA	NA	NA	NA	No	NA	No	No	NA	NA	NA	NA	NA	NA
chr2:92595506	chr2-92595506-allele902512-1	DEL	511	NA	0.18532526475037822,0.07348703170028818,0.18452380952380953,0.12027833001988071,0.034764826175869123	0.0269803	NA	NA	NA	NA	NA	NA	NA	NA	NA	No	NA	No	No	NA	NA	NA	NA	NA	NA
chr2:92601783	chr2-92601783-allele902599-171	INS	170	NA	0.3638426626323752,0.41210374639769454,0.3521825396825397,0.3966202783300199,0.37627811860940696	8.10427e-05	NA	NA	NA	NA	NA	NA	NA	NA	NA	No	NA	No	No	NA	NA	NA	NA	NA	NA
chr2:92748119	chr2-92748119-allele902699-1	DEL	168	NA	0.08850226928895613,0.0,0.0,0.0009940357852882703,0.009202453987730062	0.135746	NA	NA	NA	NA	NA	NA	NA	NA	NA	No	NA	No	No	NA	NA	NA	NA	NA	NA
chr2:92753842	chr2-92753842-allele902714-172	INS	171	NA	0.03555219364599092,0.008645533141210375,0.000992063492063492,0.0019880715705765406,0.007157464212678937	0.0376894	NA	NA	NA	NA	NA	NA	NA	NA	NA	No	NA	No	No	NA	NA	NA	NA	NA	NA
chr2:92756542	chr2-92756542-allele902720-168	INS	167	NA	0.3033282904689864,0.30547550432276654,0.1875,0.3667992047713718,0.22085889570552147	0.00257597	NA	NA	NA	NA	NA	NA	NA	NA	NA	No	NA	No	No	NA	NA	NA	NA	NA	NA
chr2:92761823	chr2-92761823-allele902731-169	INS	168	NA	0.8767019667170953,0.29394812680115273,0.4126984126984127,0.1918489065606362,0.15337423312883436	0.525796	NA	NA	NA	NA	NA	NA	NA	NA	NA	No	NA	No	No	NA	NA	NA	NA	NA	NA
chr2:92763013	chr2-92763013-allele902732-171	INS	170	NA	0.04236006051437216,0.0,0.01984126984126984,0.018886679920477135,0.0	0.026058	NA	NA	NA	NA	NA	NA	NA	NA	NA	No	NA	No	No	NA	NA	NA	NA	NA	NA
chr2:92766753	chr2-92766753-allele902733-170	INS	169	NA	0.01739788199697428,0.04755043227665706,0.006944444444444444,0.019880715705765408,0.003067484662576687	NA	NA	NA	NA	NA	NA	NA	NA	NA	NA	No	NA	No	No	NA	NA	NA	NA	NA	NA
chr2:92940267	chr2-92940267-allele902735-1	DEL	167	NA	0.41906202723146746,0.5821325648414986,0.32936507936507936,0.3061630218687873,0.2719836400817996	0.00798686	NA	NA	NA	NA	NA	NA	NA	NA	NA	No	NA	No	No	NA	NA	NA	NA	NA	NA
chr2:94142323	chr2-94142323-allele902856-339	INS	338	NA	0.0,0.001440922190201729,0.0,0.0,0.006134969325153374	0.000778337	NA	NA	NA	NA	NA	NA	NA	NA	NA	No	NA	HGSVC	No	NA	NA	NA	NA	NA	NA
chr2:94142848	chr2-94142848-allele902894-1	DEL	342	NA	0.02798789712556732,0.053314121037463975,0.057539682539682536,0.02882703777335984,0.02147239263803681	0.00129104	NA	NA	NA	NA	NA	NA	NA	NA	NA	No	NA	HGSVC,1KG-ONT	No	NA	NA	NA	NA	NA	NA
chr2:94142848	chr2-94142848-allele902893-339	INS	338	NA	0.06354009077155824,0.08357348703170028,0.07242063492063493,0.030815109343936383,0.08588957055214724	NA	NA	NA	NA	NA	NA	NA	NA	NA	NA	No	NA	HGSVC,1KG-ONT	No	NA	NA	NA	NA	NA	NA
chr2:94144853	chr2-94144853-allele903004-681	INS	680	NA	0.0007564296520423601,0.0,0.001984126984126984,0.0009940357852882703,0.0	NA	NA	NA	NA	NA	NA	NA	NA	NA	NA	No	NA	HGSVC,1KG-ONT	No	NA	NA	NA	NA	NA	NA
chr2:94144853	chr2-94144853-allele903006-681	INS	680	NA	0.00680786686838124,0.0,0.0,0.0,0.0	0.0123139	NA	NA	NA	NA	NA	NA	NA	NA	NA	No	NA	HGSVC,1KG-ONT	No	NA	NA	NA	NA	NA	NA
chr2:94145315	chr2-94145315-allele903035-339	INS	338	NA	0.01664145234493192,0.007204610951008645,0.010912698412698412,0.0019880715705765406,0.005112474437627812	0.005456	NA	NA	NA	NA	NA	NA	NA	NA	NA	No	NA	HGSVC,1KG-ONT	No	NA	NA	NA	NA	NA	NA
chr2:94146197	chr2-94146197-allele903067-1019	INS	1018	NA	0.0,0.0,0.0,0.010934393638170975,0.005112474437627812	0.00237831	NA	NA	NA	NA	NA	NA	NA	NA	NA	No	NA	No	No	NA	NA	NA	NA	NA	NA
chr2:94146343	chr2-94146343-allele903079-1699	INS	1698	NA	0.0007564296520423601,0.0,0.0,0.0,0.0	0.000918741	NA	NA	NA	NA	NA	NA	NA	NA	NA	No	NA	No	No	NA	NA	NA	NA	NA	NA
chr2:94151368	chr2-94151368-allele903351-1699	INS	1698	NA	0.0015128593040847202,0.0,0.007936507936507936,0.0,0.0	NA	NA	NA	NA	NA	NA	NA	NA	NA	NA	No	NA	No	No	NA	NA	NA	NA	NA	NA
chr2:94152508	chr2-94152508-allele903409-339	INS	338	NA	0.01059001512859304,0.0,0.001984126984126984,0.0,0.0	0.0150702	NA	NA	NA	NA	NA	NA	NA	NA	NA	No	NA	HGSVC	No	NA	NA	NA	NA	NA	NA
chr2:94153148	chr2-94153148-allele903446-339	INS	338	NA	0.0045385779122541605,0.0,0.00496031746031746,0.0019880715705765406,0.0	0.000832449	NA	NA	NA	NA	NA	NA	NA	NA	NA	No	NA	HGSVC,1KG-ONT	No	NA	NA	NA	NA	NA	NA
chr2:94154472	chr2-94154472-allele903516-1	DEL	338	NA	0.0,0.005763688760806916,0.0,0.0,0.0	0.000224143	NA	NA	NA	NA	NA	NA	NA	NA	NA	No	NA	No	No	NA	NA	NA	NA	NA	NA
chr2:94155184	chr2-94155184-allele903563-1	DEL	684	NA	0.0,0.0,0.0,0.002982107355864811,0.0	3.94758e-05	NA	NA	NA	NA	NA	NA	NA	NA	NA	No	NA	HPRC,1KG-ONT	No	NA	NA	NA	NA	NA	NA
chr2:94155868	chr2-94155868-allele903629-339	INS	338	NA	0.0,0.0,0.0,0.0,0.002044989775051125	NA	NA	NA	NA	NA	NA	NA	NA	NA	NA	No	NA	HPRC,HGSVC,1KG-ONT	No	NA	NA	NA	NA	NA	NA
chr2:94155868	chr2-94155868-allele903624-339	INS	338	NA	0.0007564296520423601,0.0,0.000992063492063492,0.0,0.003067484662576687	NA	NA	NA	NA	NA	NA	NA	NA	NA	NA	No	NA	HPRC,HGSVC,1KG-ONT	No	NA	NA	NA	NA	NA	NA
chr2:94155868	chr2-94155868-allele903626-339	INS	338	NA	0.0,0.004322766570605188,0.0,0.0,0.0	3.94758e-05	NA	NA	NA	NA	NA	NA	NA	NA	NA	No	NA	HPRC,HGSVC,1KG-ONT	No	NA	NA	NA	NA	NA	NA
chr2:94155868	chr2-94155868-allele903621-339	INS	338	NA	0.0015128593040847202,0.004322766570605188,0.001984126984126984,0.003976143141153081,0.0	NA	NA	NA	NA	NA	NA	NA	NA	NA	NA	No	NA	HPRC,HGSVC,1KG-ONT	No	NA	NA	NA	NA	NA	NA
chr2:94155868	chr2-94155868-allele903623-339	INS	338	NA	0.0,0.0,0.000992063492063492,0.0,0.0	NA	NA	NA	NA	NA	NA	NA	NA	NA	NA	No	NA	HPRC,HGSVC,1KG-ONT	No	NA	NA	NA	NA	NA	NA
chr2:94156216	chr2-94156216-allele903655-341	INS	340	NA	0.0,0.0,0.001984126984126984,0.0,0.0	NA	NA	NA	NA	NA	NA	NA	NA	NA	NA	No	NA	HPRC,HGSVC,1KG-ONT	No	NA	NA	NA	NA	NA	NA
chr2:94157324	chr2-94157324-allele903737-1361	INS	1360	NA	0.0,0.005763688760806916,0.0,0.0,0.0	0.000224143	NA	NA	NA	NA	NA	NA	NA	NA	NA	No	NA	HPRC,HGSVC,1KG-ONT	No	NA	NA	NA	NA	NA	NA
chr2:94157324	chr2-94157324-allele903736-1361	INS	1360	NA	0.0,0.001440922190201729,0.007936507936507936,0.0,0.0	0.0010336	NA	NA	NA	NA	NA	NA	NA	NA	NA	No	NA	HPRC,HGSVC,1KG-ONT	No	NA	NA	NA	NA	NA	NA
chr2:94159468	chr2-94159468-allele903877-343	INS	342	NA	0.0007564296520423601,0.001440922190201729,0.003968253968253968,0.009940357852882704,0.0010224948875255625	0.00138557	NA	NA	NA	NA	NA	NA	NA	NA	NA	No	NA	No	No	NA	NA	NA	NA	NA	NA
chr2:94159660	chr2-94159660-allele903893-1	DEL	338	NA	0.0,0.002881844380403458,0.0,0.0019880715705765406,0.0010224948875255625	0.000408842	NA	NA	NA	NA	NA	NA	NA	NA	NA	No	NA	HGSVC	No	NA	NA	NA	NA	NA	NA
chr2:94159947	chr2-94159947-allele903911-318	INS	317	NA	0.0,0.002881844380403458,0.027777777777777776,0.003976143141153081,0.022494887525562373	0.00965027	NA	NA	NA	NA	NA	NA	NA	NA	NA	No	NA	No	No	NA	NA	NA	NA	NA	NA
chr2:94160350	chr2-94160350-allele903940-337	INS	336	NA	0.00680786686838124,0.002881844380403458,0.00496031746031746,0.019880715705765408,0.0010224948875255625	NA	NA	NA	NA	NA	NA	NA	NA	NA	NA	No	NA	No	No	NA	NA	NA	NA	NA	NA
chr2:94161295	chr2-94161295-allele903994-1	DEL	342	NA	0.0007564296520423601,0.0,0.0,0.002982107355864811,0.002044989775051125	NA	NA	NA	NA	NA	NA	NA	NA	NA	NA	No	NA	HPRC,HGSVC	No	NA	NA	NA	NA	NA	NA
chr2:94162743	chr2-94162743-allele904070-340	INS	339	NA	0.0007564296520423601,0.0,0.006944444444444444,0.0,0.0	NA	NA	NA	NA	NA	NA	NA	NA	NA	NA	No	NA	No	No	NA	NA	NA	NA	NA	NA
chr2:94163444	chr2-94163444-allele904105-1	DEL	171	NA	0.00832072617246596,0.0,0.0,0.0,0.0	0.0149586	NA	NA	NA	NA	NA	NA	NA	NA	NA	No	NA	No	No	NA	NA	NA	NA	NA	NA
chr2:94163639	chr2-94163639-allele904112-1016	INS	1015	NA	0.0030257186081694403,0.0,0.0,0.0009940357852882703,0.002044989775051125	0.00123841	NA	NA	NA	NA	NA	NA	NA	NA	NA	No	NA	No	No	NA	NA	NA	NA	NA	NA
chr2:94164790	chr2-94164790-allele904159-340	INS	339	NA	0.00529500756429652,0.01729106628242075,0.0,0.02584493041749503,0.002044989775051125	0.00106266	NA	NA	NA	NA	NA	NA	NA	NA	NA	No	NA	HGSVC	No	NA	NA	NA	NA	NA	NA
chr2:94164990	chr2-94164990-allele904173-1	DEL	2033	NA	0.0,0.0,0.000992063492063492,0.0009940357852882703,0.002044989775051125	0.000224143	NA	NA	NA	NA	NA	NA	NA	NA	NA	No	NA	1KG-ONT	No	NA	NA	NA	NA	NA	NA
chr2:94165010	chr2-94165010-allele904175-342	INS	341	NA	0.0015128593040847202,0.001440922190201729,0.001984126984126984,0.0,0.0	NA	NA	NA	NA	NA	NA	NA	NA	NA	NA	No	NA	HGSVC	No	NA	NA	NA	NA	NA	NA
chr2:94165067	chr2-94165067-allele904182-681	INS	680	NA	0.0015128593040847202,0.0,0.000992063492063492,0.0,0.0	0.00077342	NA	NA	NA	NA	NA	NA	NA	NA	NA	No	NA	HPRC,1KG-ONT	No	NA	NA	NA	NA	NA	NA
chr2:94165067	chr2-94165067-allele904184-681	INS	680	NA	0.0022692889561270802,0.0,0.00992063492063492,0.0,0.0	NA	NA	NA	NA	NA	NA	NA	NA	NA	NA	No	NA	HPRC,1KG-ONT	No	NA	NA	NA	NA	NA	NA
chr2:94165067	chr2-94165067-allele904181-681	INS	680	NA	0.0,0.001440922190201729,0.0,0.0,0.0	NA	NA	NA	NA	NA	NA	NA	NA	NA	NA	No	NA	HPRC,1KG-ONT	No	NA	NA	NA	NA	NA	NA
chr2:94165067	chr2-94165067-allele904186-681	INS	680	NA	0.0,0.0,0.0,0.0,0.0010224948875255625	NA	NA	NA	NA	NA	NA	NA	NA	NA	NA	No	NA	HPRC,1KG-ONT	No	NA	NA	NA	NA	NA	NA
chr2:94165067	chr2-94165067-allele904179-6459	INS	6458	NA	0.0,0.0,0.0,0.0009940357852882703,0.0	NA	NA	NA	NA	NA	NA	NA	NA	NA	NA	No	NA	HGSVC	No	NA	NA	NA	NA	NA	NA
chr2:94165067	chr2-94165067-allele904194-681	INS	680	NA	0.0,0.004322766570605188,0.0,0.005964214711729622,0.0	0.0010336	NA	NA	NA	NA	NA	NA	NA	NA	NA	No	NA	HPRC,1KG-ONT	No	NA	NA	NA	NA	NA	NA
chr2:94165067	chr2-94165067-allele904180-681	INS	680	NA	0.0,0.0,0.001984126984126984,0.0,0.0	NA	NA	NA	NA	NA	NA	NA	NA	NA	NA	No	NA	HPRC,1KG-ONT	No	NA	NA	NA	NA	NA	NA
chr2:94166960	chr2-94166960-allele904318-1357	INS	1356	NA	0.0,0.0,0.0,0.0009940357852882703,0.0	NA	NA	NA	NA	NA	NA	NA	NA	NA	NA	No	NA	HPRC,HGSVC,1KG-ONT	No	NA	NA	NA	NA	NA	NA
chr2:94166960	chr2-94166960-allele904323-1357	INS	1356	NA	0.0,0.002881844380403458,0.003968253968253968,0.003976143141153081,0.003067484662576687	0.00180841	NA	NA	NA	NA	NA	NA	NA	NA	NA	No	NA	HPRC,HGSVC,1KG-ONT	No	NA	NA	NA	NA	NA	NA
chr2:94166960	chr2-94166960-allele904331-1357	INS	1356	NA	0.0,0.001440922190201729,0.0,0.0009940357852882703,0.0	NA	NA	NA	NA	NA	NA	NA	NA	NA	NA	No	NA	HPRC,HGSVC,1KG-ONT	No	NA	NA	NA	NA	NA	NA
chr2:94166960	chr2-94166960-allele904329-1357	INS	1356	NA	0.0022692889561270802,0.0,0.000992063492063492,0.0,0.0	0.0019853	NA	NA	NA	NA	NA	NA	NA	NA	NA	No	NA	HPRC,HGSVC,1KG-ONT	No	NA	NA	NA	NA	NA	NA
chr2:94166960	chr2-94166960-allele904324-1357	INS	1356	NA	0.0015128593040847202,0.001440922190201729,0.007936507936507936,0.0,0.009202453987730062	0.000864074	NA	NA	NA	NA	NA	NA	NA	NA	NA	No	NA	HPRC,HGSVC,1KG-ONT	No	NA	NA	NA	NA	NA	NA
chr2:94166960	chr2-94166960-allele904325-1357	INS	1356	NA	0.0007564296520423601,0.005763688760806916,0.0,0.0,0.0	NA	NA	NA	NA	NA	NA	NA	NA	NA	NA	No	NA	HPRC,HGSVC,1KG-ONT	No	NA	NA	NA	NA	NA	NA
chr2:94166960	chr2-94166960-allele904321-1357	INS	1356	NA	0.0015128593040847202,0.001440922190201729,0.001984126984126984,0.0,0.012269938650306749	0.000453666	NA	NA	NA	NA	NA	NA	NA	NA	NA	No	NA	HPRC,HGSVC,1KG-ONT	No	NA	NA	NA	NA	NA	NA
chr2:94166960	chr2-94166960-allele904327-1357	INS	1356	NA	0.0,0.001440922190201729,0.0,0.0009940357852882703,0.0	NA	NA	NA	NA	NA	NA	NA	NA	NA	NA	No	NA	HPRC,HGSVC,1KG-ONT	No	NA	NA	NA	NA	NA	NA
chr2:94166960	chr2-94166960-allele904322-1357	INS	1356	NA	0.0015128593040847202,0.0,0.000992063492063492,0.0,0.0	0.00077342	NA	NA	NA	NA	NA	NA	NA	NA	NA	No	NA	HPRC,HGSVC,1KG-ONT	No	NA	NA	NA	NA	NA	NA
chr2:94166960	chr2-94166960-allele904326-1357	INS	1356	NA	0.0030257186081694403,0.001440922190201729,0.0,0.0,0.0	0.00328379	NA	NA	NA	NA	NA	NA	NA	NA	NA	No	NA	HPRC,HGSVC,1KG-ONT	No	NA	NA	NA	NA	NA	NA
chr2:94166960	chr2-94166960-allele904319-1698	INS	1697	NA	0.0037821482602118004,0.002881844380403458,0.001984126984126984,0.011928429423459244,0.0	NA	NA	NA	NA	NA	NA	NA	NA	NA	NA	No	NA	HPRC,HGSVC,1KG-ONT	No	NA	NA	NA	NA	NA	NA
chr2:94167038	chr2-94167038-allele904341-1	DEL	171	NA	0.00832072617246596,0.07060518731988473,0.013888888888888888,0.03180914512922465,0.03374233128834356	0.0122983	NA	NA	NA	NA	NA	NA	NA	NA	NA	No	NA	HGSVC,1KG-ONT	No	NA	NA	NA	NA	NA	NA
chr2:94167806	chr2-94167806-allele904364-339	INS	338	NA	0.0,0.0,0.000992063492063492,0.0,0.0	NA	NA	NA	NA	NA	NA	NA	NA	NA	NA	No	NA	HGSVC	No	NA	NA	NA	NA	NA	NA
chr2:94168614	chr2-94168614-allele904387-1	DEL	171	NA	0.12934947049924356,0.1282420749279539,0.06349206349206349,0.18190854870775347,0.0408997955010225	0.00332769	NA	NA	NA	NA	NA	NA	NA	NA	NA	No	NA	HGSVC	No	NA	NA	NA	NA	NA	NA
chr2:94171016	chr2-94171016-allele904545-2054	INS	2053	NA	0.0,0.0,0.0,0.008946322067594433,0.0081799591002045	0.00262774	NA	NA	NA	NA	NA	NA	NA	NA	NA	No	NA	No	No	NA	NA	NA	NA	NA	NA
chr2:94172387	chr2-94172387-allele904668-1	DEL	342	NA	0.029500756429652043,0.008645533141210375,0.013888888888888888,0.009940357852882704,0.00408997955010225	0.0136922	NA	NA	NA	NA	NA	NA	NA	NA	NA	No	NA	HGSVC	No	NA	NA	NA	NA	NA	NA
chr2:94174795	chr2-94174795-allele904722-343	INS	342	NA	0.0022692889561270802,0.0,0.0,0.002982107355864811,0.00408997955010225	NA	NA	NA	NA	NA	NA	NA	NA	NA	NA	No	NA	HGSVC,1KG-ONT	No	NA	NA	NA	NA	NA	NA
chr2:94179976	chr2-94179976-allele905092-342	INS	341	NA	0.0,0.002881844380403458,0.003968253968253968,0.0,0.0010224948875255625	0.000778337	NA	NA	NA	NA	NA	NA	NA	NA	NA	No	NA	No	No	NA	NA	NA	NA	NA	NA
chr2:94180391	chr2-94180391-allele905129-1	DEL	682	NA	0.0,0.0,0.0,0.0009940357852882703,0.0	NA	NA	NA	NA	NA	NA	NA	NA	NA	NA	No	NA	No	No	NA	NA	NA	NA	NA	NA
chr2:94182277	chr2-94182277-allele905256-686	INS	685	NA	0.0007564296520423601,0.0,0.0,0.0,0.003067484662576687	NA	NA	NA	NA	NA	NA	NA	NA	NA	NA	No	NA	No	No	NA	NA	NA	NA	NA	NA
chr2:94183365	chr2-94183365-allele905319-1	DEL	341	NA	0.0,0.0,0.005952380952380952,0.0,0.0	0.000593574	NA	NA	NA	NA	NA	NA	NA	NA	NA	No	NA	No	No	NA	NA	NA	NA	NA	NA
chr2:94187153	chr2-94187153-allele905481-342	INS	341	NA	0.0,0.0,0.001984126984126984,0.0,0.0	NA	NA	NA	NA	NA	NA	NA	NA	NA	NA	Yes	NA	No	No	NA	NA	NA	NA	NA	NA
chr2:94208406	chr2-94208406-allele905754-1	DEL	166	NA	0.0,0.0,0.002976190476190476,0.0,0.009202453987730062	0.00161686	NA	NA	NA	NA	NA	NA	NA	NA	NA	Yes	NA	No	No	NA	NA	NA	NA	NA	NA
chr2:94208482	chr2-94208482-allele905763-1	DEL	52	NA	0.0,0.001440922190201729,0.0,0.0,0.0010224948875255625	NA	NA	NA	NA	NA	NA	NA	NA	NA	NA	Yes	NA	HGSVC	No	NA	NA	NA	NA	NA	NA
chr2:94219874	chr2-94219874-allele905886-803	INS	802	NA	0.0015128593040847202,0.0,0.003968253968253968,0.010934393638170975,0.0081799591002045	0.00173624	NA	NA	NA	NA	NA	NA	NA	NA	NA	Yes	NA	No	No	NA	NA	NA	NA	NA	NA
chr2:94219878	chr2-94219878-allele905887-1659	INS	1658	NA	0.0030257186081694403,0.0,0.0,0.0,0.009202453987730062	NA	NA	NA	NA	NA	NA	NA	NA	NA	NA	Yes	NA	No	No	NA	NA	NA	NA	NA	NA
chr2:94219896	chr2-94219896-allele905892-73	INS	72	NA	0.0,0.0,0.0,0.0,0.002044989775051125	NA	NA	NA	NA	NA	NA	NA	NA	NA	NA	Yes	NA	No	No	NA	NA	NA	NA	NA	NA
chr2:94221552	chr2-94221552-allele906006-56	INS	55	NA	0.09152798789712557,0.0936599423631124,0.22718253968253968,0.08250497017892644,0.16257668711656442	0.0121576	NA	NA	NA	NA	NA	NA	NA	NA	NA	Yes	NA	No	No	NA	NA	NA	NA	NA	NA
chr2:94221588	chr2-94221588-allele906011-57	INS	56	NA	0.0007564296520423601,0.0,0.0,0.0019880715705765406,0.0	NA	NA	NA	NA	NA	NA	NA	NA	NA	NA	Yes	NA	No	No	NA	NA	NA	NA	NA	NA
chr2:94240531	chr2-94240531-allele906477-146	INS	145	NA	0.0680786686838124,0.007204610951008645,0.011904761904761904,0.007952286282306162,0.006134969325153374	0.071711	NA	NA	NA	NA	NA	NA	NA	NA	NA	Yes	NA	HPRC,HGSVC,1KG-ONT	No	NA	NA	NA	NA	NA	NA
chr2:94240531	chr2-94240531-allele906478-146	INS	145	NA	0.012102874432677761,0.001440922190201729,0.0,0.0009940357852882703,0.0	0.0178937	NA	NA	NA	NA	NA	NA	NA	NA	NA	Yes	NA	HPRC,HGSVC,1KG-ONT	No	NA	NA	NA	NA	NA	NA
chr2:94240531	chr2-94240531-allele906476-146	INS	145	NA	0.1664145234493192,0.2478386167146974,0.1636904761904762,0.20874751491053678,0.12167689161554192	0.000241993	NA	NA	NA	NA	NA	NA	NA	NA	NA	Yes	NA	HPRC,HGSVC,1KG-ONT	No	NA	NA	NA	NA	NA	NA
chr2:94250672	chr2-94250672-allele906653-1	DEL	343	NA	0.0,0.021613832853025938,0.027777777777777776,0.0009940357852882703,0.0081799591002045	0.0091261	NA	NA	NA	NA	NA	NA	NA	NA	NA	Yes	NA	No	No	NA	NA	NA	NA	NA	NA
chr2:94253769	chr2-94253769-allele906681-72	INS	71	NA	0.0030257186081694403,0.001440922190201729,0.0,0.0,0.0	0.00328379	NA	NA	NA	NA	NA	NA	NA	NA	NA	Yes	NA	No	No	NA	NA	NA	NA	NA	NA
chr2:94503421	chr2-94503421-allele907005-848	INS	847	NA	0.0,0.002881844380403458,0.00496031746031746,0.006958250497017893,0.0	0.00207258	NA	NA	NA	NA	NA	NA	NA	NA	NA	No	NA	No	No	NA	NA	NA	NA	NA	NA
chr2:94506305	chr2-94506305-allele907035-1	DEL	2900	NA	0.0,0.01729106628242075,0.0,0.002982107355864811,0.0	0.0022576	NA	NA	NA	NA	NA	NA	NA	NA	NA	No	NA	No	No	NA	NA	NA	NA	NA	NA
chr2:94515727	chr2-94515727-allele907089-171	INS	170	NA	0.0015128593040847202,0.0,0.0,0.0,0.0	0.00234988	NA	NA	NA	NA	NA	NA	NA	NA	NA	No	NA	No	No	NA	NA	NA	NA	NA	NA
chr2:94517031	chr2-94517031-allele907145-1	DEL	166	NA	0.0453857791225416,0.004322766570605188,0.0,0.0,0.0	0.0757475	NA	NA	NA	NA	NA	NA	NA	NA	NA	No	NA	HGSVC,1KG-ONT	No	NA	NA	NA	NA	NA	NA
chr2:94517061	chr2-94517061-allele907147-1	DEL	337	NA	0.0340393343419062,0.007204610951008645,0.010912698412698412,0.002982107355864811,0.0010224948875255625	0.0308135	NA	NA	NA	NA	NA	NA	NA	NA	NA	No	NA	No	No	NA	NA	NA	NA	NA	NA
chr2:94518358	chr2-94518358-allele907285-1	DEL	173	NA	0.0037821482602118004,0.0,0.0,0.0,0.0	0.00663171	NA	NA	NA	NA	NA	NA	NA	NA	NA	No	NA	HGSVC	No	NA	NA	NA	NA	NA	NA
chr2:94527172	chr2-94527172-allele907655-855	INS	854	NA	0.009833585476550681,0.0,0.001984126984126984,0.0,0.0	0.0138258	NA	NA	NA	NA	NA	NA	NA	NA	NA	No	NA	No	No	NA	NA	NA	NA	NA	NA
chr2:94531009	chr2-94531009-allele907681-1	DEL	5118	NA	0.0453857791225416,0.01729106628242075,0.01984126984126984,0.002982107355864811,0.006134969325153374	0.0286731	NA	NA	NA	NA	NA	NA	NA	NA	NA	No	NA	HPRC,HGSVC,1KG-ONT	No	NA	NA	NA	NA	NA	NA
chr2:94531376	chr2-94531376-allele907689-1	DEL	343	NA	0.0037821482602118004,0.001440922190201729,0.0,0.0,0.0	0.00445368	NA	NA	NA	NA	NA	NA	NA	NA	NA	No	NA	HGSVC	No	NA	NA	NA	NA	NA	NA
chr2:94533200	chr2-94533200-allele907711-172	INS	171	NA	0.0,0.0,0.0,0.0,0.019427402862985686	0.00299801	NA	NA	NA	NA	NA	NA	NA	NA	NA	No	NA	No	No	NA	NA	NA	NA	NA	NA
chr2:94546868	chr2-94546868-allele907816-1	DEL	342	NA	0.1664145234493192,0.069164265129683,0.09325396825396826,0.09443339960238568,0.0705521472392638	0.0356495	NA	NA	NA	NA	NA	NA	NA	NA	NA	No	NA	HPRC,HGSVC,1KG-ONT	No	NA	NA	NA	NA	NA	NA
chr2:94546887	chr2-94546887-allele907817-1	DEL	1367	NA	0.0,0.0,0.018849206349206348,0.0,0.0	0.00294382	NA	NA	NA	NA	NA	NA	NA	NA	NA	No	NA	HPRC,1KG-ONT	No	NA	NA	NA	NA	NA	NA
chr2:94551297	chr2-94551297-allele907845-1	DEL	51	NA	0.0022692889561270802,0.0,0.0,0.0,0.0	0.00377908	NA	NA	NA	NA	NA	NA	NA	NA	NA	No	NA	No	No	NA	NA	NA	NA	NA	NA
chr2:94552768	chr2-94552768-allele907857-1	DEL	341	NA	0.0037821482602118004,0.002881844380403458,0.0,0.0,0.0	0.00309352	NA	NA	NA	NA	NA	NA	NA	NA	NA	No	NA	HGSVC	No	NA	NA	NA	NA	NA	NA
chr2:94556846	chr2-94556846-allele907893-1535	INS	1534	NA	0.00680786686838124,0.001440922190201729,0.0,0.0,0.0	0.0101459	NA	NA	NA	NA	NA	NA	NA	NA	NA	No	NA	HGSVC	No	NA	NA	NA	NA	NA	NA
chr2:94563671	chr2-94563671-allele907951-1	DEL	342	NA	0.01361573373676248,0.0,0.003968253968253968,0.0019880715705765406,0.006134969325153374	0.00842526	NA	NA	NA	NA	NA	NA	NA	NA	NA	No	NA	No	No	NA	NA	NA	NA	NA	NA
chr2:94566572	chr2-94566572-allele907965-1	DEL	171	NA	0.0,0.002881844380403458,0.0,0.0,0.0010224948875255625	3.94758e-05	NA	NA	NA	NA	NA	NA	NA	NA	NA	No	NA	1KG-ONT	No	NA	NA	NA	NA	NA	NA
chr2:94646654	chr2-94646654-allele908557-1	DEL	154	NA	0.01588502269288956,0.002881844380403458,0.000992063492063492,0.0,0.0	0.022978	NA	NA	NA	NA	NA	NA	NA	NA	NA	Yes	NA	HPRC,HGSVC,1KG-ONT	No	NA	NA	NA	NA	NA	NA
chr2:94646660	chr2-94646660-allele908558-1	DEL	54	NA	0.0045385779122541605,0.001440922190201729,0.0,0.0009940357852882703,0.0	0.00448129	NA	NA	NA	NA	NA	NA	NA	NA	NA	Yes	NA	HGSVC	No	NA	NA	NA	NA	NA	NA
chr2:94646666	chr2-94646666-allele908559-1	DEL	110	NA	0.07866868381240545,0.004322766570605188,0.0,0.0,0.002044989775051125	0.12882	NA	NA	NA	NA	NA	NA	NA	NA	NA	Yes	NA	HPRC,HGSVC,1KG-ONT	No	NA	NA	NA	NA	NA	NA
chr2:94646676	chr2-94646676-allele908565-1	DEL	104	NA	0.028744326777609682,0.007204610951008645,0.006944444444444444,0.004970178926441352,0.0010224948875255625	0.0248409	NA	NA	NA	NA	NA	NA	NA	NA	NA	Yes	NA	HPRC,HGSVC,1KG-ONT	No	NA	NA	NA	NA	NA	NA
chr2:94646680	chr2-94646680-allele908566-1	DEL	128	NA	0.04462934947049924,0.027377521613832854,0.000992063492063492,0.07852882703777336,0.03578732106339468	0.000369723	NA	NA	NA	NA	NA	NA	NA	NA	NA	Yes	NA	HPRC,HGSVC,1KG-ONT	No	NA	NA	NA	NA	NA	NA
chr2:94646692	chr2-94646692-allele908567-1	DEL	116	NA	0.037821482602118005,0.005763688760806916,0.008928571428571428,0.002982107355864811,0.005112474437627812	0.0356118	NA	NA	NA	NA	NA	NA	NA	NA	NA	Yes	NA	HPRC,HGSVC,1KG-ONT	No	NA	NA	NA	NA	NA	NA
chr2:94646716	chr2-94646716-allele908580-1	DEL	68	NA	0.0,0.0,0.006944444444444444,0.0,0.0	0.000778337	NA	NA	NA	NA	NA	NA	NA	NA	NA	Yes	NA	HGSVC	No	NA	NA	NA	NA	NA	NA
chr2:94646736	chr2-94646736-allele908592-1	DEL	58	NA	0.007564296520423601,0.001440922190201729,0.0,0.0,0.007157464212678937	0.00354276	NA	NA	NA	NA	NA	NA	NA	NA	NA	Yes	NA	HGSVC	No	NA	NA	NA	NA	NA	NA
chr2:94646736	chr2-94646736-allele908591-1	DEL	54	NA	0.0030257186081694403,0.001440922190201729,0.0,0.0,0.0	0.00328379	NA	NA	NA	NA	NA	NA	NA	NA	NA	Yes	NA	HGSVC	No	NA	NA	NA	NA	NA	NA
chr2:94651776	chr2-94651776-allele908644-341	INS	340	NA	0.0007564296520423601,0.004322766570605188,0.0,0.0,0.0	NA	NA	NA	NA	NA	NA	NA	NA	NA	NA	Yes	NA	HPRC	No	NA	NA	NA	NA	NA	NA
chr2:94654097	chr2-94654097-allele908656-1	DEL	56	NA	0.0022692889561270802,0.002881844380403458,0.01488095238095238,0.0268389662027833,0.002044989775051125	0.00483653	NA	NA	NA	NA	NA	NA	NA	NA	NA	Yes	NA	No	No	NA	NA	NA	NA	NA	NA
chr2:94654098	chr2-94654098-allele908658-58	INS	57	NA	0.0015128593040847202,0.012968299711815562,0.001984126984126984,0.05268389662027833,0.013292433537832311	0.0114543	NA	NA	NA	NA	NA	NA	NA	NA	NA	Yes	NA	HGSVC	No	NA	NA	NA	NA	NA	NA
chr2:94654145	chr2-94654145-allele908663-1	DEL	76	NA	0.0022692889561270802,0.012968299711815562,0.000992063492063492,0.05268389662027833,0.013292433537832311	0.0102219	NA	NA	NA	NA	NA	NA	NA	NA	NA	Yes	NA	No	No	NA	NA	NA	NA	NA	NA
chr2:94654297	chr2-94654297-allele908683-129	INS	128	NA	0.006051437216338881,0.001440922190201729,0.0,0.0,0.0	0.00875367	NA	NA	NA	NA	NA	NA	NA	NA	NA	Yes	NA	No	No	NA	NA	NA	NA	NA	NA
chr2:94654410	chr2-94654410-allele908695-146	INS	145	NA	0.0007564296520423601,0.001440922190201729,0.0,0.0,0.0	NA	NA	NA	NA	NA	NA	NA	NA	NA	NA	Yes	NA	No	No	NA	NA	NA	NA	NA	NA
chr2:94654410	chr2-94654410-allele908692-70	INS	69	NA	0.01739788199697428,0.0,0.000992063492063492,0.0,0.0	0.0296959	NA	NA	NA	NA	NA	NA	NA	NA	NA	Yes	NA	HGSVC	No	NA	NA	NA	NA	NA	NA
chr2:94696506	chr2-94696506-allele908943-816	INS	815	NA	0.0045385779122541605,0.0,0.0,0.0,0.0	0.00805514	NA	NA	NA	NA	NA	NA	NA	NA	NA	Yes	NA	HGSVC	No	NA	NA	NA	NA	NA	NA
chr2:94704755	chr2-94704755-allele909014-320	INS	319	NA	0.01739788199697428,0.002881844380403458,0.001984126984126984,0.0,0.0	0.0239502	NA	NA	NA	NA	NA	NA	NA	NA	NA	Yes	NA	HGSVC	No	NA	NA	NA	NA	NA	NA
chr2:94707173	chr2-94707173-allele909032-1	DEL	521	NA	0.0,0.004322766570605188,0.0,0.0,0.0	3.94758e-05	NA	NA	NA	NA	NA	NA	NA	NA	NA	Yes	NA	No	No	NA	NA	NA	NA	NA	NA
chr2:94717429	chr2-94717429-allele909071-342	INS	341	NA	0.00529500756429652,0.0,0.0,0.0,0.0	0.00947665	NA	NA	NA	NA	NA	NA	NA	NA	NA	Yes	NA	No	No	NA	NA	NA	NA	NA	NA
chr2:94828611	chr2-94828611-allele909477-89	INS	88	0.989021	0.424357034795764,0.08069164265129683,0.0248015873015873,0.10437375745526839,0.044989775051124746	0.378238	NA	NA	NA	NA	NA	NA	NA	NA	NA	Yes	NA	HPRC,HGSVC,1KG-ONT	No	ENSG00000172005.11(2.236402751684556e-07),ENSG00000229089.8(0.0005350334390577405)	NA	NA	NA	NA	NA
chr2:94894511	chr2-94894511-allele909732-1	DEL	349	NA	0.00832072617246596,0.0,0.0,0.0,0.0	0.0151436	NA	NA	NA	NA	NA	NA	NA	NA	NA	Yes	NA	No	No	NA	NA	NA	NA	NA	NA
chr2:95159622	chr2-95159622-allele910531-1	DEL	71	NA	0.02118003025718608,0.002881844380403458,0.01488095238095238,0.03578528827037773,0.014314928425357873	NA	NA	NA	NA	NA	NA	NA	NA	NA	promoter	No	NA	HPRC,HGSVC,1KG-ONT	No	NA	NA	NA	NA	NA	NA
chr2:95159662	chr2-95159662-allele910535-56	INS	55	NA	0.0,0.0,0.003968253968253968,0.0009940357852882703,0.0	0.000408842	NA	NA	NA	NA	NA	NA	NA	NA	promoter	No	NA	No	No	NA	NA	NA	NA	NA	NA
chr2:95250585	chr2-95250585-allele910757-1	DEL	64	NA	0.00529500756429652,0.008645533141210375,0.001984126984126984,0.03479125248508946,0.02044989775051125	0.00450046	NA	NA	NA	NA	NA	NA	NA	NA	NA	No	NA	HGSVC,1KG-ONT	No	NA	NA	NA	NA	NA	NA
chr2:95270633	chr2-95270633-allele910830-1	DEL	1937	NA	0.01588502269288956,0.001440922190201729,0.0,0.0,0.0	0.0269135	NA	NA	NA	NA	NA	NA	NA	NA	NA	No	NA	No	No	NA	NA	NA	NA	NA	NA
chr2:95297211	chr2-95297211-allele910915-74	INS	73	NA	0.0007564296520423601,0.001440922190201729,0.0,0.0009940357852882703,0.0010224948875255625	NA	NA	NA	NA	NA	NA	NA	NA	NA	promoter	No	NA	No	No	NA	NA	NA	NA	NA	NA
chr2:95297211	chr2-95297211-allele910916-70	INS	69	NA	0.0007564296520423601,0.0,0.0,0.003976143141153081,0.0	NA	NA	NA	NA	NA	NA	NA	NA	NA	promoter	No	NA	No	No	NA	NA	NA	NA	NA	NA
chr2:95320933	chr2-95320933-allele911011-60	INS	59	NA	0.0037821482602118004,0.03025936599423631,0.0873015873015873,0.015904572564612324,0.08895705521472393	0.0335824	KCNIP3(1.7964e-09, 1.249)	NA	NA	NA	NA	NA	NA	NA	NA	No	NA	HGSVC	No	NA	NA	NA	NA	NA	NA
chr2:95405529	chr2-95405529-allele911328-2819	INS	2818	NA	0.0015128593040847202,0.005763688760806916,0.0,0.0,0.0	NA	NA	NA	NA	NA	NA	NA	NA	NA	NA	Yes	NA	No	No	NA	NA	NA	NA	NA	NA
chr2:95498231	chr2-95498231-allele911752-87	INS	86	NA	0.0007564296520423601,0.002881844380403458,0.0,0.0019880715705765406,0.011247443762781187	0.00114578	NA	NA	NA	NA	NA	NA	NA	NA	NA	No	NA	No	No	NA	NA	NA	NA	NA	NA
chr2:95545574	chr2-95545574-allele911935-141	INS	140	NA	0.028744326777609682,0.001440922190201729,0.0,0.0,0.0	0.0503104	NA	NA	NA	NA	NA	NA	NA	NA	NA	Yes	NA	HPRC,HGSVC,1KG-ONT	No	NA	NA	NA	NA	NA	NA
chr2:95545574	chr2-95545574-allele911933-141	INS	140	NA	0.9697428139183056,0.9812680115273775,0.9861111111111112,1.0,0.9989775051124744	0.0184258	NA	NA	NA	NA	NA	NA	NA	NA	NA	Yes	NA	HPRC,HGSVC,1KG-ONT	No	NA	NA	NA	NA	NA	NA
chr2:95545592	chr2-95545592-allele911945-112	INS	111	NA	0.0007564296520423601,0.021613832853025938,0.002976190476190476,0.0,0.0010224948875255625	0.00181465	NA	NA	NA	NA	NA	NA	NA	NA	NA	Yes	NA	HPRC,HGSVC,1KG-ONT	No	NA	NA	NA	NA	NA	NA
chr2:95840680	chr2-95840680-allele913288-321	INS	320	NA	0.0,0.001440922190201729,0.017857142857142856,0.0,0.0	0.00278122	NA	NA	NA	NA	NA	NA	NA	NA	NA	Yes	NA	No	No	NA	NA	NA	NA	NA	NA
chr2:95884811	chr2-95884811-allele913505-1	DEL	68	NA	0.10665658093797277,0.004322766570605188,0.000992063492063492,0.0,0.0	0.176361	NA	NA	NA	NA	NA	NA	NA	NA	NA	Yes	NA	HPRC,HGSVC,1KG-ONT	No	NA	NA	NA	NA	NA	NA
chr2:95916669	chr2-95916669-allele914466-1	DEL	1873	NA	0.046898638426626324,0.001440922190201729,0.0,0.0,0.0	0.0825509	NA	NA	NA	NA	NA	NA	NA	NA	NA	Yes	NA	HPRC,HGSVC,1KG-ONT	No	NA	NA	NA	NA	NA	NA
chr2:95917767	chr2-95917767-allele914486-1863	INS	1862	NA	0.00529500756429652,0.010086455331412104,0.008928571428571428,0.015904572564612324,0.0	0.000205514	NA	NA	NA	NA	NA	NA	NA	NA	NA	Yes	NA	No	No	NA	NA	NA	NA	NA	NA
chr2:95919880	chr2-95919880-allele914634-1	DEL	1891	NA	0.0007564296520423601,0.001440922190201729,0.0,0.0,0.0	NA	NA	NA	NA	NA	NA	NA	NA	NA	NA	Yes	NA	HPRC,HGSVC,1KG-ONT	No	NA	NA	NA	NA	NA	NA
chr2:95947236	chr2-95947236-allele915746-69	INS	68	NA	0.0,0.0,0.0,0.006958250497017893,0.0	0.000778337	NA	NA	NA	NA	NA	NA	NA	NA	NA	Yes	NA	1KG-ONT	No	NA	NA	NA	NA	NA	NA
chr2:95957849	chr2-95957849-allele916335-1	DEL	1882	NA	0.0,0.0,0.0,0.0,0.007157464212678937	0.000778337	NA	NA	NA	NA	NA	NA	NA	NA	NA	Yes	NA	HPRC,HGSVC,1KG-ONT	No	NA	NA	NA	NA	NA	NA
chr2:95963957	chr2-95963957-allele916468-1	DEL	60	NA	0.018910741301059002,0.001440922190201729,0.008928571428571428,0.0,0.0	0.0181039	NA	NA	NA	NA	NA	NA	NA	NA	NA	Yes	NA	HPRC,HGSVC,1KG-ONT	No	NA	NA	NA	NA	NA	NA
chr2:95963967	chr2-95963967-allele916470-1	DEL	56	NA	0.0,0.0,0.018849206349206348,0.0,0.006134969325153374	0.00398599	NA	NA	NA	NA	NA	NA	NA	NA	NA	Yes	NA	HPRC,HGSVC,1KG-ONT	No	NA	NA	NA	NA	NA	NA
chr2:96085118	chr2-96085118-allele916927-1	DEL	131	NA	0.9652042360060514,0.8919308357348703,0.810515873015873,0.8011928429423459,0.7955010224948875	0.0823544	NA	NA	NA	NA	NA	NA	NA	NA	NA	No	NA	HPRC,HGSVC,1KG-ONT	No	NA	NA	NA	NA	NA	NA
chr2:96085131	chr2-96085131-allele916928-1	DEL	123	NA	0.0030257186081694403,0.0,0.0,0.002982107355864811,0.0	0.00109145	NA	NA	NA	NA	NA	NA	NA	NA	NA	No	NA	HPRC,HGSVC,1KG-ONT	No	NA	NA	NA	NA	NA	NA
chr2:96138569	chr2-96138569-allele917192-136	INS	135	NA	0.0,0.008645533141210375,0.0,0.0,0.0	0.000593574	NA	NA	NA	NA	NA	NA	NA	NA	promoter	No	NA	HGSVC	No	NA	NA	NA	NA	NA	NA
chr2:96138569	chr2-96138569-allele917191-163	INS	162	NA	0.015128593040847202,0.0,0.000992063492063492,0.0009940357852882703,0.006134969325153374	0.0144271	NA	NA	NA	NA	NA	NA	NA	NA	promoter	No	NA	HGSVC	No	NA	NA	NA	NA	NA	NA
chr2:96138570	chr2-96138570-allele917193-55	INS	54	NA	0.0907715582450832,0.025936599423631124,0.006944444444444444,0.02584493041749503,0.002044989775051125	0.0825842	NA	NA	NA	NA	NA	NA	NA	NA	promoter	No	NA	HPRC,HGSVC,1KG-ONT	No	NA	NA	NA	NA	NA	NA
chr2:96138570	chr2-96138570-allele917195-1	DEL	54	NA	0.0007564296520423601,0.01440922190201729,0.0,0.0,0.0	7.93681e-05	NA	NA	NA	NA	NA	NA	NA	NA	promoter	No	NA	HPRC	No	NA	NA	NA	NA	NA	NA
chr2:96138570	chr2-96138570-allele917194-109	INS	108	NA	0.0037821482602118004,0.0,0.0,0.0,0.0	0.00663171	NA	NA	NA	NA	NA	NA	NA	NA	promoter	No	NA	No	No	NA	NA	NA	NA	NA	NA
chr2:96138624	chr2-96138624-allele917203-55	INS	54	NA	0.0,0.010086455331412104,0.0,0.004970178926441352,0.0	0.00161686	NA	NA	NA	NA	NA	NA	NA	NA	promoter	No	NA	HPRC,HGSVC,1KG-ONT	No	NA	NA	NA	NA	NA	NA
chr2:96138624	chr2-96138624-allele917200-55	INS	54	NA	0.037065052950075644,0.004322766570605188,0.006944444444444444,0.009940357852882704,0.002044989775051125	0.0333982	NA	NA	NA	NA	NA	NA	NA	NA	promoter	No	NA	HPRC,HGSVC,1KG-ONT	No	NA	NA	NA	NA	NA	NA
chr2:96138655	chr2-96138655-allele917207-58	INS	57	NA	0.0022692889561270802,0.0,0.0,0.0,0.0	0.00377908	NA	NA	NA	NA	NA	NA	NA	NA	promoter	No	NA	HPRC,HGSVC,1KG-ONT	No	NA	NA	NA	NA	NA	NA
chr2:96138663	chr2-96138663-allele917208-57	INS	56	NA	0.2866868381240545,0.3659942363112392,0.39186507936507936,0.38866799204771374,0.4458077709611452	0.0270326	NA	NA	NA	NA	NA	NA	NA	NA	promoter	No	NA	HPRC,HGSVC,1KG-ONT	No	NA	NA	NA	NA	NA	NA
chr2:96197066	chr2-96197066-allele917480-54	INS	53	NA	0.0007564296520423601,0.004322766570605188,0.0,0.0009940357852882703,0.0	NA	STARD7(1.0458e-06, 0.955)	NA	NA	NA	NA	NA	NA	NA	NA	No	NA	1KG-ONT	Yes	NA	NA	NA	NA	NA	NA
chr2:96197066	chr2-96197066-allele917476-224	INS	223	NA	0.0,0.0,0.0,0.002982107355864811,0.019427402862985686	0.00350684	STARD7(1.0458e-06, 0.955)	NA	NA	NA	NA	NA	NA	NA	NA	No	NA	HPRC,HGSVC,1KG-ONT	Yes	NA	NA	NA	NA	NA	NA
chr2:96197066	chr2-96197066-allele917471-51	INS	50	NA	0.0,0.001440922190201729,0.0,0.002982107355864811,0.012269938650306749	0.00237831	STARD7(1.0458e-06, 0.955)	NA	NA	NA	NA	NA	NA	NA	NA	No	NA	No	Yes	NA	NA	NA	NA	NA	NA
chr2:96197066	chr2-96197066-allele917472-64	INS	63	NA	0.0007564296520423601,0.0,0.0,0.0,0.0	0.000918741	STARD7(1.0458e-06, 0.955)	NA	NA	NA	NA	NA	NA	NA	NA	No	NA	1KG-ONT	Yes	NA	NA	NA	NA	NA	NA
chr2:96197066	chr2-96197066-allele917479-69	INS	68	NA	0.0007564296520423601,0.0,0.0,0.0,0.0	0.000918741	STARD7(1.0458e-06, 0.955)	NA	NA	NA	NA	NA	NA	NA	NA	No	NA	HGSVC,1KG-ONT	Yes	NA	NA	NA	NA	NA	NA
chr2:96197066	chr2-96197066-allele917477-254	INS	253	NA	0.0,0.0,0.0,0.0,0.002044989775051125	NA	STARD7(1.0458e-06, 0.955)	NA	NA	NA	NA	NA	NA	NA	NA	No	NA	HPRC,HGSVC,1KG-ONT	Yes	NA	NA	NA	NA	NA	NA
chr2:96197066	chr2-96197066-allele917473-79	INS	78	NA	0.0045385779122541605,0.002881844380403458,0.0,0.0,0.0	0.00448129	STARD7(1.0458e-06, 0.955)	NA	NA	NA	NA	NA	NA	NA	NA	No	NA	HPRC,HGSVC,1KG-ONT	Yes	NA	NA	NA	NA	NA	NA
chr2:96197069	chr2-96197069-allele917497-65	INS	64	NA	0.0007564296520423601,0.0,0.0,0.0,0.0	0.000918741	STARD7(1.0458e-06, 0.955)	NA	NA	NA	NA	NA	NA	NA	NA	No	ID=chr2_96197066_96197121;MOTIFS=AAAAT;STRUC=(AAAAT)n	1KG-ONT	Yes	NA	NA	NA	NA	NA	NA
chr2:96197079	chr2-96197079-allele917501-471	INS	470	NA	0.0,0.0,0.0,0.006958250497017893,0.0	0.000778337	STARD7(1.0458e-06, 0.955)	NA	NA	NA	NA	NA	NA	NA	NA	No	ID=chr2_96197066_96197121;MOTIFS=AAAAT;STRUC=(AAAAT)n	HPRC,HGSVC,1KG-ONT	Yes	NA	NA	NA	NA	NA	NA
chr2:96197089	chr2-96197089-allele917506-315	INS	314	NA	0.0,0.0,0.000992063492063492,0.0,0.006134969325153374	0.000631316	STARD7(1.0458e-06, 0.955)	NA	NA	NA	NA	NA	NA	NA	NA	No	ID=chr2_96197066_96197121;MOTIFS=AAAAT;STRUC=(AAAAT)n	HGSVC,1KG-ONT	Yes	NA	NA	NA	NA	NA	NA
chr2:96197089	chr2-96197089-allele917505-466	INS	465	NA	0.0007564296520423601,0.007204610951008645,0.0,0.02186878727634195,0.026584867075664622	0.00805538	STARD7(1.0458e-06, 0.955)	NA	NA	NA	NA	NA	NA	NA	NA	No	ID=chr2_96197066_96197121;MOTIFS=AAAAT;STRUC=(AAAAT)n	HPRC,HGSVC,1KG-ONT	Yes	NA	NA	NA	NA	NA	NA
chr2:96409601	chr2-96409601-allele918506-59	INS	58	NA	0.0007564296520423601,0.0,0.0,0.0,0.0	0.000918741	NA	NA	NA	NA	NA	NA	NA	NA	enhancer	No	NA	No	Yes	NA	NA	NA	NA	NA	NA
chr2:96451733	chr2-96451733-allele918762-1	DEL	52	NA	0.0,0.0,0.000992063492063492,0.013916500994035786,0.0	0.00218897	NA	NA	NA	NA	NA	NA	NA	NA	NA	No	NA	No	No	NA	NA	NA	NA	NA	NA
chr2:96451812	chr2-96451812-allele918763-53	INS	52	NA	0.0007564296520423601,0.0,0.0,0.0,0.0	0.000918741	NA	NA	NA	NA	NA	NA	NA	NA	NA	No	NA	HPRC,HGSVC,1KG-ONT	No	NA	NA	NA	NA	NA	NA
chr2:96451812	chr2-96451812-allele918764-209	INS	208	NA	0.0,0.001440922190201729,0.015873015873015872,0.0,0.0	0.00256718	NA	NA	NA	NA	NA	NA	NA	NA	NA	No	NA	HPRC,HGSVC	No	NA	NA	NA	NA	NA	NA
chr2:96451812	chr2-96451812-allele918765-1	DEL	156	NA	0.0037821482602118004,0.0,0.0,0.0,0.0	0.00663171	NA	NA	NA	NA	NA	NA	NA	NA	NA	No	NA	No	No	NA	NA	NA	NA	NA	NA
chr2:96451833	chr2-96451833-allele918767-157	INS	156	0.763887	0.009077155824508321,0.14697406340057637,0.1736111111111111,0.19681908548707752,0.08486707566462168	0.0940755	NA	NA	NA	NA	NA	NA	NA	NA	NA	No	NA	HPRC,HGSVC	No	NA	Eosinophil counts(NCAPH - NEURL3, rs111162559, 1E-34, 0.542850385985249),Core binding factor acute myeloid leukemia(ARID5A,ARID5A - KANSL3,KANSL3,NEURL3,NEURL3 - ARID5A, rs1866444, 2E-18, 0.5160985078207011),Core binding factor acute myeloid leukemia(ARID5A,ARID5A - KANSL3,KANSL3,NEURL3,NEURL3 - ARID5A, rs1866444, 4E-14, 0.5160985078207011),Core binding factor acute myeloid leukemia(ARID5A,ARID5A - KANSL3,KANSL3,NEURL3,NEURL3 - ARID5A, rs2579503, 2E-18, 0.5277061796438007),Core binding factor acute myeloid leukemia(ARID5A,ARID5A - KANSL3,KANSL3,NEURL3,NEURL3 - ARID5A, rs2579503, 4E-14, 0.5277061796438007),diastolic blood pressure (DBP, mean, inv-normal transformed)(NEURL3 - ARID5A, rs2579503, 5E-14, 0.5277061796438007),Pulse pressure(NEURL3 - ARID5A, rs2579503, 2E-8, 0.5277061796438007)	Anemia due to chronic blood loss(8.00%, 1.34%, 6.42, [2.47;16.67], 0.000457),Anemia of chronic disease(6.00%, 1.87%, 3.35, [1.26;8.92], 0.022577),Autonomic neuropathy due to type 2 diabetes mellitus(4.00%, 0.80%, 5.15, [1.43;18.59], 0.021824),Candidiasis(11.00%, 4.28%, 2.77, [1.35;5.68], 0.011832),Contact dermatitis(5.00%, 1.60%, 3.23, [1.11;9.36], 0.040111),Dental caries on smooth surface penetrating into dentin(5.00%, 0.67%, 7.82, [2.22;27.51], 0.003215),Erythema of skin(6.00%, 2.01%, 3.12, [1.18;8.24], 0.028649),Essential hypertension(61.00%, 50.00%, 1.56, [1.02;2.4], 0.042988),Genitourinary tract hemorrhage(15.00%, 8.56%, 1.89, [1.03;3.46], 0.044048),Herpesvirus infection(5.00%, 1.60%, 3.23, [1.11;9.36], 0.040111),Human immunodeficiency virus infection(6.00%, 2.01%, 3.12, [1.18;8.24], 0.028649),Infection caused by Escherichia coli(6.00%, 0.94%, 6.76, [2.22;20.53], 0.001999),Localized infection of skin AND/OR subcutaneous tissue(6.00%, 2.27%, 2.75, [1.06;7.13], 0.043814),Melanocytic nevus(9.00%, 3.34%, 2.86, [1.3;6.32], 0.012868),Nonulcer dyspepsia(6.00%, 2.27%, 2.75, [1.06;7.13], 0.043814),Polyp of colon(3.00%, 8.82%, 0.32, [0.1;1.04], 0.049728),Presbyopia(18.00%, 9.76%, 2.03, [1.15;3.57], 0.023583),Primary insomnia(7.00%, 1.34%, 5.56, [2.07;14.94], 0.00185),Pure hypercholesterolemia(7.00%, 16.18%, 0.39, [0.18;0.86], 0.016444),Scar conditions and fibrosis of skin(8.00%, 2.81%, 3.01, [1.3;6.99], 0.014651),Submucous leiomyoma of uterus(10.00%, 3.68%, 2.91, [1.18;7.16], 0.025322),Erectile dysfunction(33.33%, 15.71%, 2.68, [1.1;6.53], 0.033302)	NA	NA	NA
chr2:96451937	chr2-96451937-allele918770-53	INS	52	NA	0.009077155824508321,0.001440922190201729,0.007936507936507936,0.0,0.0	0.00469837	NA	NA	NA	NA	NA	NA	NA	NA	NA	No	NA	HPRC,HGSVC,1KG-ONT	No	NA	NA	NA	NA	NA	NA
chr2:96451937	chr2-96451937-allele918772-105	INS	104	NA	0.0015128593040847202,0.027377521613832854,0.054563492063492064,0.04771371769383698,0.006134969325153374	0.020932	NA	NA	NA	NA	NA	NA	NA	NA	NA	No	NA	No	No	NA	NA	NA	NA	NA	NA
chr2:96462216	chr2-96462216-allele918845-1	DEL	178	NA	0.1989409984871407,0.11959654178674352,0.25496031746031744,0.02584493041749503,0.023517382413087935	0.0371028	NA	NA	NA	NA	NA	NA	NA	NA	NA	No	NA	HPRC,HGSVC,1KG-ONT	No	NA	NA	NA	NA	NA	NA
chr2:96462259	chr2-96462259-allele918850-1	DEL	229	NA	0.08623298033282904,0.012968299711815562,0.0,0.002982107355864811,0.0	0.128833	NA	NA	NA	NA	NA	NA	NA	NA	NA	No	NA	HPRC,HGSVC,1KG-ONT	Yes	NA	NA	NA	NA	NA	NA
chr2:96462259	chr2-96462259-allele918849-1	DEL	51	NA	0.0,0.01440922190201729,0.0,0.0019880715705765406,0.0	0.00161686	NA	NA	NA	NA	NA	NA	NA	NA	NA	No	NA	No	No	NA	NA	NA	NA	NA	NA
chr2:96462310	chr2-96462310-allele918853-1	DEL	127	NA	0.0030257186081694403,0.0,0.0,0.0,0.0	0.00520636	NA	NA	NA	NA	NA	NA	NA	NA	NA	No	NA	HPRC,HGSVC,1KG-ONT	No	NA	NA	NA	NA	NA	NA
chr2:96462432	chr2-96462432-allele918855-1	DEL	50	NA	0.08925869894099848,0.09510086455331412,0.022817460317460316,0.020874751491053677,0.002044989775051125	0.0380411	NA	NA	NA	NA	NA	NA	NA	NA	NA	No	NA	No	No	NA	NA	NA	NA	NA	NA
chr2:96474132	chr2-96474132-allele918958-65	INS	64	NA	0.0037821482602118004,0.0,0.0,0.0,0.0	0.00663171	NA	NA	NA	NA	NA	NA	NA	NA	NA	No	NA	HPRC	Yes	NA	NA	NA	NA	NA	NA
chr2:96481957	chr2-96481957-allele919038-60	INS	59	NA	0.036308623298033284,0.07060518731988473,0.14285714285714285,0.020874751491053677,0.027607361963190184	0.00717647	NA	NA	NA	NA	NA	NA	NA	NA	NA	No	NA	HPRC,HGSVC	No	NA	NA	NA	NA	NA	NA
chr2:96481989	chr2-96481989-allele919043-1	DEL	108	NA	0.02042360060514372,0.03025936599423631,0.09325396825396826,0.012922465208747515,0.041922290388548056	0.00794453	NA	NA	NA	NA	NA	NA	NA	NA	NA	No	NA	HPRC,HGSVC,1KG-ONT	No	NA	NA	NA	NA	NA	NA
chr2:96481993	chr2-96481993-allele919044-1	DEL	100	NA	0.0015128593040847202,0.011527377521613832,0.005952380952380952,0.009940357852882704,0.011247443762781187	0.00377018	NA	NA	NA	NA	NA	NA	NA	NA	NA	No	NA	HPRC,HGSVC,1KG-ONT	No	NA	NA	NA	NA	NA	NA
chr2:96482005	chr2-96482005-allele919046-1	DEL	72	NA	0.0007564296520423601,0.0,0.0,0.0,0.017382413087934562	0.00139027	NA	NA	NA	NA	NA	NA	NA	NA	NA	No	NA	HPRC,HGSVC,1KG-ONT	No	NA	NA	NA	NA	NA	NA
chr2:96482013	chr2-96482013-allele919047-1	DEL	64	NA	0.012859304084720122,0.0,0.0,0.0,0.0	0.0234682	NA	NA	NA	NA	NA	NA	NA	NA	NA	No	NA	HPRC,HGSVC,1KG-ONT	No	NA	NA	NA	NA	NA	NA
chr2:96482021	chr2-96482021-allele919049-1	DEL	60	NA	0.0037821482602118004,0.001440922190201729,0.000992063492063492,0.0019880715705765406,0.016359918200409	NA	NA	NA	NA	NA	NA	NA	NA	NA	NA	No	NA	HPRC,HGSVC,1KG-ONT	No	NA	NA	NA	NA	NA	NA
chr2:96482025	chr2-96482025-allele919051-1	DEL	56	NA	0.0022692889561270802,0.012968299711815562,0.0,0.003976143141153081,0.0	NA	NA	NA	NA	NA	NA	NA	NA	NA	NA	No	NA	HPRC,HGSVC,1KG-ONT	No	NA	NA	NA	NA	NA	NA
chr2:96482029	chr2-96482029-allele919053-1	DEL	52	NA	0.0030257186081694403,0.001440922190201729,0.011904761904761904,0.0,0.003067484662576687	NA	NA	NA	NA	NA	NA	NA	NA	NA	NA	No	NA	HPRC,HGSVC	No	NA	NA	NA	NA	NA	NA
chr2:96482031	chr2-96482031-allele919055-1	DEL	67	NA	0.018154311649016642,0.0,0.0,0.0009940357852882703,0.0	0.0310849	NA	NA	NA	NA	NA	NA	NA	NA	NA	No	NA	HPRC,HGSVC,1KG-ONT	No	NA	NA	NA	NA	NA	NA
chr2:96482031	chr2-96482031-allele919056-1	DEL	75	NA	0.0007564296520423601,0.0,0.0,0.0,0.0	0.000918741	NA	NA	NA	NA	NA	NA	NA	NA	NA	No	NA	HPRC,HGSVC,1KG-ONT	No	NA	NA	NA	NA	NA	NA
chr2:96482035	chr2-96482035-allele919058-1	DEL	71	NA	0.01059001512859304,0.01440922190201729,0.0,0.0,0.0	0.00584404	NA	NA	NA	NA	NA	NA	NA	NA	NA	No	NA	HPRC,HGSVC,1KG-ONT	No	NA	NA	NA	NA	NA	NA
chr2:96482043	chr2-96482043-allele919061-1	DEL	63	NA	0.02193645990922844,0.002881844380403458,0.0,0.0,0.00408997955010225	0.028698	NA	NA	NA	NA	NA	NA	NA	NA	NA	No	NA	HPRC,HGSVC,1KG-ONT	No	NA	NA	NA	NA	NA	NA
chr2:96482047	chr2-96482047-allele919062-1	DEL	59	NA	0.01739788199697428,0.001440922190201729,0.012896825396825396,0.002982107355864811,0.0	0.00969828	NA	NA	NA	NA	NA	NA	NA	NA	NA	No	NA	HPRC,HGSVC,1KG-ONT	No	NA	NA	NA	NA	NA	NA
chr2:96482051	chr2-96482051-allele919063-1	DEL	55	NA	0.023449319213313162,0.0,0.005952380952380952,0.0,0.0	0.0313221	NA	NA	NA	NA	NA	NA	NA	NA	NA	No	NA	HPRC,HGSVC,1KG-ONT	No	NA	NA	NA	NA	NA	NA
chr2:96482055	chr2-96482055-allele919064-1	DEL	51	NA	0.0045385779122541605,0.0,0.000992063492063492,0.0,0.0	0.00598883	NA	NA	NA	NA	NA	NA	NA	NA	NA	No	NA	HPRC,HGSVC	No	NA	NA	NA	NA	NA	NA
chr2:96482691	chr2-96482691-allele919138-63	INS	62	NA	0.0015128593040847202,0.0,0.0,0.0,0.0	0.00234988	NA	NA	NA	NA	NA	NA	NA	NA	NA	No	NA	HPRC,HGSVC	Yes	NA	NA	NA	NA	NA	NA
chr2:96482691	chr2-96482691-allele919110-55	INS	54	NA	0.009833585476550681,0.0,0.0,0.0,0.0	0.0179657	NA	NA	NA	NA	NA	NA	NA	NA	NA	No	NA	HPRC,HGSVC	Yes	NA	NA	NA	NA	NA	NA
chr2:96482691	chr2-96482691-allele919133-51	INS	50	NA	0.0007564296520423601,0.0,0.001984126984126984,0.0,0.0	NA	NA	NA	NA	NA	NA	NA	NA	NA	NA	No	NA	HPRC,HGSVC	Yes	NA	NA	NA	NA	NA	NA
chr2:96482691	chr2-96482691-allele919115-51	INS	50	NA	0.0,0.0,0.003968253968253968,0.0,0.0	0.000224143	NA	NA	NA	NA	NA	NA	NA	NA	NA	No	NA	HPRC,HGSVC	Yes	NA	NA	NA	NA	NA	NA
chr2:96482691	chr2-96482691-allele919116-52	INS	51	NA	0.00529500756429652,0.0,0.0,0.0,0.0	0.00947665	NA	NA	NA	NA	NA	NA	NA	NA	NA	No	NA	HPRC,HGSVC	Yes	NA	NA	NA	NA	NA	NA
chr2:96482691	chr2-96482691-allele919112-59	INS	58	NA	0.0,0.007204610951008645,0.002976190476190476,0.015904572564612324,0.0	0.00383842	NA	NA	NA	NA	NA	NA	NA	NA	NA	No	NA	HPRC,HGSVC	Yes	NA	NA	NA	NA	NA	NA
chr2:96482698	chr2-96482698-allele919145-60	INS	59	NA	0.0,0.0,0.000992063492063492,0.0,0.002044989775051125	NA	NA	NA	NA	NA	NA	NA	NA	NA	NA	No	NA	HPRC,HGSVC	Yes	NA	NA	NA	NA	NA	NA
chr2:96482719	chr2-96482719-allele919149-64	INS	63	NA	0.0,0.001440922190201729,0.006944444444444444,0.004970178926441352,0.02147239263803681	0.00556698	NA	NA	NA	NA	NA	NA	NA	NA	NA	No	NA	HPRC,HGSVC	Yes	NA	NA	NA	NA	NA	NA
chr2:96499868	chr2-96499868-allele919216-2416	INS	2415	NA	0.05446293494704992,0.012968299711815562,0.012896825396825396,0.002982107355864811,0.0	0.0572354	NEURL3(1.1484e-08, 1.915)	NA	NA	NA	NA	NA	NA	NA	NA	No	NA	HPRC,HGSVC,1KG-ONT	No	NA	NA	NA	NA	NA	NA
chr2:96615165	chr2-96615165-allele919489-53	INS	52	NA	0.0015128593040847202,0.001440922190201729,0.0,0.0,0.0	0.00077342	KANSL3(1.0, 0.293)	NA	NA	NA	NA	NA	NA	NA	NA	No	NA	No	No	NA	NA	NA	NA	NA	NA
chr2:96659290	chr2-96659290-allele919687-1	DEL	75	NA	0.0007564296520423601,0.0,0.0,0.0,0.0	0.000918741	FER1L5(5.9733e-41, 0.763)	NA	NA	NA	NA	NA	NA	NA	NA	No	NA	HPRC,HGSVC,1KG-ONT	No	NA	NA	NA	NA	NA	NA
chr2:96659290	chr2-96659290-allele919691-1	DEL	115	NA	0.03479576399394856,0.03602305475504323,0.006944444444444444,0.015904572564612324,0.009202453987730062	0.00870764	FER1L5(5.9733e-41, 0.763)	NA	NA	NA	NA	NA	NA	NA	NA	No	NA	HPRC,HGSVC,1KG-ONT	No	NA	NA	NA	NA	NA	NA
chr2:96659290	chr2-96659290-allele919688-1	DEL	79	NA	0.0045385779122541605,0.0,0.0,0.0,0.007157464212678937	0.000673935	FER1L5(5.9733e-41, 0.763)	NA	NA	NA	NA	NA	NA	NA	NA	No	NA	HPRC,HGSVC,1KG-ONT	No	NA	NA	NA	NA	NA	NA
chr2:96659290	chr2-96659290-allele919689-1	DEL	91	NA	0.009077155824508321,0.001440922190201729,0.0,0.0,0.0	0.0143383	FER1L5(5.9733e-41, 0.763)	NA	NA	NA	NA	NA	NA	NA	NA	No	NA	HPRC,HGSVC,1KG-ONT	No	NA	NA	NA	NA	NA	NA
chr2:96659290	chr2-96659290-allele919690-1	DEL	103	NA	0.046898638426626324,0.005763688760806916,0.002976190476190476,0.0019880715705765406,0.003067484662576687	0.0624334	FER1L5(5.9733e-41, 0.763)	NA	NA	NA	NA	NA	NA	NA	NA	No	NA	HPRC,HGSVC,1KG-ONT	No	NA	NA	NA	NA	NA	NA
chr2:96659290	chr2-96659290-allele919693-1	DEL	131	NA	0.012859304084720122,0.0,0.0,0.0,0.0	0.0235872	FER1L5(5.9733e-41, 0.763)	NA	NA	NA	NA	NA	NA	NA	NA	No	NA	HPRC,HGSVC,1KG-ONT	No	NA	NA	NA	NA	NA	NA
chr2:96659291	chr2-96659291-allele919697-1	DEL	71	NA	0.0007564296520423601,0.0,0.0,0.0,0.023517382413087935	0.00250796	FER1L5(5.9733e-41, 0.763)	NA	NA	NA	NA	NA	NA	NA	NA	No	NA	HPRC,HGSVC,1KG-ONT	No	NA	NA	NA	NA	NA	NA
chr2:96659291	chr2-96659291-allele919696-1	DEL	67	NA	0.0015128593040847202,0.0,0.0,0.0,0.0	0.00234988	FER1L5(5.9733e-41, 0.763)	NA	NA	NA	NA	NA	NA	NA	NA	No	NA	HPRC,HGSVC,1KG-ONT	No	NA	NA	NA	NA	NA	NA
chr2:96659291	chr2-96659291-allele919695-1	DEL	59	NA	0.0022692889561270802,0.001440922190201729,0.00496031746031746,0.0,0.014314928425357873	0.00048825	FER1L5(5.9733e-41, 0.763)	NA	NA	NA	NA	NA	NA	NA	NA	No	NA	HPRC,HGSVC,1KG-ONT	No	NA	NA	NA	NA	NA	NA
chr2:96659292	chr2-96659292-allele919698-84	INS	83	NA	0.0007564296520423601,0.0,0.0,0.0,0.0	0.000918741	FER1L5(5.9733e-41, 0.763)	NA	NA	NA	NA	NA	NA	NA	NA	No	NA	HPRC,HGSVC	No	NA	NA	NA	NA	NA	NA
chr2:96659341	chr2-96659341-allele919704-175	INS	174	NA	0.0015128593040847202,0.06340057636887608,0.015873015873015872,0.017892644135188866,0.0541922290388548	0.0214916	FER1L5(5.9733e-41, 0.763)	NA	NA	NA	NA	NA	NA	NA	NA	No	NA	HPRC,HGSVC,1KG-ONT	No	NA	NA	NA	NA	NA	NA
chr2:96659345	chr2-96659345-allele919705-246	INS	245	NA	0.0037821482602118004,0.005763688760806916,0.012896825396825396,0.002982107355864811,0.13394683026584867	0.0219637	FER1L5(5.9733e-41, 0.763)	NA	NA	NA	NA	NA	NA	NA	NA	No	NA	HPRC,HGSVC,1KG-ONT	No	NA	NA	NA	NA	NA	NA
chr2:96659346	chr2-96659346-allele919706-130	INS	129	NA	0.0,0.0,0.020833333333333332,0.0,0.0	0.00336841	FER1L5(5.9733e-41, 0.763)	NA	NA	NA	NA	NA	NA	NA	NA	No	NA	HPRC,HGSVC	No	NA	NA	NA	NA	NA	NA
chr2:96659346	chr2-96659346-allele919707-191	INS	190	NA	0.0,0.020172910662824207,0.010912698412698412,0.007952286282306162,0.034764826175869123	0.0118617	FER1L5(5.9733e-41, 0.763)	NA	NA	NA	NA	NA	NA	NA	NA	No	NA	HPRC,HGSVC,1KG-ONT	No	NA	NA	NA	NA	NA	NA
chr2:96659346	chr2-96659346-allele919708-223	INS	222	NA	0.0007564296520423601,0.001440922190201729,0.0,0.0,0.04805725971370143	0.00699297	FER1L5(5.9733e-41, 0.763)	NA	NA	NA	NA	NA	NA	NA	NA	No	NA	HPRC,HGSVC,1KG-ONT	No	NA	NA	NA	NA	NA	NA
chr2:96659352	chr2-96659352-allele919714-160	INS	159	NA	0.0,0.04178674351585014,0.003968253968253968,0.002982107355864811,0.0010224948875255625	0.00616911	FER1L5(5.9733e-41, 0.763)	NA	NA	NA	NA	NA	NA	NA	NA	No	NA	HPRC,HGSVC,1KG-ONT	No	NA	NA	NA	NA	NA	NA
chr2:96659352	chr2-96659352-allele919713-115	INS	114	NA	0.0015128593040847202,0.0,0.0,0.0,0.0010224948875255625	0.00077342	FER1L5(5.9733e-41, 0.763)	NA	NA	NA	NA	NA	NA	NA	NA	No	NA	HPRC,HGSVC	No	NA	NA	NA	NA	NA	NA
chr2:96659354	chr2-96659354-allele919716-96	INS	95	NA	0.0015128593040847202,0.0,0.0,0.0,0.0	0.00234988	FER1L5(5.9733e-41, 0.763)	NA	NA	NA	NA	NA	NA	NA	NA	No	NA	HPRC,HGSVC	No	NA	NA	NA	NA	NA	NA
chr2:96659354	chr2-96659354-allele919717-1	DEL	76	NA	0.0015128593040847202,0.0,0.001984126984126984,0.0,0.0	7.61513e-05	FER1L5(5.9733e-41, 0.763)	NA	NA	NA	NA	NA	NA	NA	NA	No	NA	HPRC,HGSVC,1KG-ONT	No	NA	NA	NA	NA	NA	NA
chr2:96659354	chr2-96659354-allele919715-81	INS	80	NA	0.00832072617246596,0.018731988472622477,0.005952380952380952,0.0,0.02556237218813906	NA	FER1L5(5.9733e-41, 0.763)	NA	NA	NA	NA	NA	NA	NA	NA	No	NA	HPRC,HGSVC	No	NA	NA	NA	NA	NA	NA
chr2:96659356	chr2-96659356-allele919720-58	INS	57	NA	0.015128593040847202,0.004322766570605188,0.001984126984126984,0.003976143141153081,0.0081799591002045	0.00697373	FER1L5(5.9733e-41, 0.763)	NA	NA	NA	NA	NA	NA	NA	NA	No	NA	HPRC,HGSVC	No	NA	NA	NA	NA	NA	NA
chr2:96659362	chr2-96659362-allele919726-1	DEL	64	NA	0.0,0.001440922190201729,0.002976190476190476,0.0,0.0010224948875255625	0.000408842	FER1L5(5.9733e-41, 0.763)	NA	NA	NA	NA	NA	NA	NA	NA	No	NA	HPRC,HGSVC,1KG-ONT	No	NA	NA	NA	NA	NA	NA
chr2:96659362	chr2-96659362-allele919724-279	INS	278	NA	0.0,0.001440922190201729,0.001984126984126984,0.0019880715705765406,0.0	0.000408842	FER1L5(5.9733e-41, 0.763)	NA	NA	NA	NA	NA	NA	NA	NA	No	NA	HPRC,HGSVC	No	NA	NA	NA	NA	NA	NA
chr2:96659362	chr2-96659362-allele919725-1	DEL	52	NA	0.0022692889561270802,0.001440922190201729,0.00496031746031746,0.0,0.014314928425357873	0.00048825	FER1L5(5.9733e-41, 0.763)	NA	NA	NA	NA	NA	NA	NA	NA	No	NA	HGSVC,1KG-ONT	No	NA	NA	NA	NA	NA	NA
chr2:96659389	chr2-96659389-allele919734-167	INS	166	NA	0.0,0.0,0.001984126984126984,0.0,0.0	NA	FER1L5(5.9733e-41, 0.763)	NA	NA	NA	NA	NA	NA	NA	NA	No	NA	HPRC,HGSVC,1KG-ONT	No	NA	NA	NA	NA	NA	NA
chr2:96659402	chr2-96659402-allele919737-1	DEL	87	NA	0.01361573373676248,0.004322766570605188,0.0,0.003976143141153081,0.0010224948875255625	0.0120829	FER1L5(5.9733e-41, 0.763)	NA	NA	NA	NA	NA	NA	NA	NA	No	NA	HPRC,HGSVC,1KG-ONT	No	NA	NA	NA	NA	NA	NA
chr2:96659409	chr2-96659409-allele919738-1	DEL	59	NA	0.0,0.001440922190201729,0.022817460317460316,0.0,0.0	0.00388133	FER1L5(5.9733e-41, 0.763)	NA	NA	NA	NA	NA	NA	NA	NA	No	NA	HPRC,HGSVC,1KG-ONT	No	NA	NA	NA	NA	NA	NA
chr2:96659434	chr2-96659434-allele919742-61	INS	60	NA	0.0022692889561270802,0.001440922190201729,0.005952380952380952,0.0,0.015337423312883436	0.000783108	FER1L5(5.9733e-41, 0.763)	NA	NA	NA	NA	NA	NA	NA	NA	No	NA	HPRC,HGSVC	No	NA	NA	NA	NA	NA	NA
chr2:96659484	chr2-96659484-allele919746-122	INS	121	NA	0.0,0.0,0.003968253968253968,0.0,0.0	NA	FER1L5(5.9733e-41, 0.763)	NA	NA	NA	NA	NA	NA	NA	NA	No	NA	HPRC,HGSVC	No	NA	NA	NA	NA	NA	NA
chr2:96659509	chr2-96659509-allele919749-209	INS	208	NA	0.0,0.005763688760806916,0.00992063492063492,0.002982107355864811,0.00408997955010225	0.00336841	FER1L5(5.9733e-41, 0.763)	NA	NA	NA	NA	NA	NA	NA	NA	No	NA	HPRC,HGSVC,1KG-ONT	No	NA	NA	NA	NA	NA	NA
chr2:96716344	chr2-96716344-allele919991-297	INS	296	NA	0.0030257186081694403,0.002881844380403458,0.0,0.0,0.0	0.00206069	LMAN2L(6.6162e-05, 0.896)	NA	NA	NA	NA	NA	NA	NA	NA	No	NA	1KG-ONT	No	NA	NA	NA	NA	NA	NA
chr2:96716344	chr2-96716344-allele919992-315	INS	314	NA	0.0022692889561270802,0.0,0.0,0.0,0.0	0.00377908	LMAN2L(6.6162e-05, 0.896)	NA	NA	NA	NA	NA	NA	NA	NA	No	NA	1KG-ONT	No	NA	NA	NA	NA	NA	NA
chr2:96759540	chr2-96759540-allele920274-152	INS	151	NA	0.08925869894099848,0.056195965417867436,0.06746031746031746,0.07157057654075547,0.03783231083844581	0.00700145	NA	NA	NA	NA	NA	NA	NA	NA	NA	No	NA	HPRC,HGSVC,1KG-ONT	Yes	NA	NA	NA	NA	NA	NA
chr2:96772609	chr2-96772609-allele920375-1	DEL	64	NA	0.0007564296520423601,0.012968299711815562,0.0,0.0268389662027833,0.026584867075664622	0.00975675	CNNM4(2.4379e-06, 0.794)	CNNM4(2.4379e-06, 0.794)	NA	NA	NA	NA	NA	NA	NA	No	NA	HPRC,HGSVC,1KG-ONT	No	NA	NA	NA	NA	NA	NA
chr2:96772609	chr2-96772609-allele920374-65	INS	64	NA	0.0,0.004322766570605188,0.001984126984126984,0.016898608349900597,0.003067484662576687	0.00410959	CNNM4(2.4379e-06, 0.794)	CNNM4(2.4379e-06, 0.794)	NA	NA	NA	NA	NA	NA	NA	No	NA	HGSVC	No	NA	NA	NA	NA	NA	NA
chr2:96801600	chr2-96801600-allele920582-1	DEL	56	NA	0.018154311649016642,0.0,0.0,0.0,0.0	0.0333528	CNNM4(2.4379e-06, 0.794)	CNNM4(2.4379e-06, 0.794)	NA	NA	NA	NA	NA	NA	enhancer	No	NA	HPRC,HGSVC,1KG-ONT	Yes	NA	NA	NA	NA	NA	NA
chr2:96806043	chr2-96806043-allele920635-1	DEL	101	NA	0.09909228441754916,0.01440922190201729,0.0,0.0009940357852882703,0.0	0.151611	CNNM4(2.4379e-06, 0.794)	CNNM4(2.4379e-06, 0.794)	NA	NA	NA	NA	NA	NA	NA	No	NA	HPRC,HGSVC,1KG-ONT	No	NA	NA	NA	NA	NA	NA
chr2:96905828	chr2-96905828-allele921237-53	INS	52	NA	0.012859304084720122,0.0,0.007936507936507936,0.004970178926441352,0.0010224948875255625	0.00610726	NA	NA	NA	NA	NA	NA	NA	NA	NA	No	NA	HPRC,HGSVC	Yes	NA	NA	NA	NA	NA	NA
chr2:96905832	chr2-96905832-allele921238-55	INS	54	NA	0.0037821482602118004,0.0,0.00496031746031746,0.0,0.007157464212678937	NA	NA	NA	NA	NA	NA	NA	NA	NA	NA	No	NA	HPRC,HGSVC	Yes	NA	NA	NA	NA	NA	NA
chr2:96905856	chr2-96905856-allele921270-54	INS	53	NA	0.0,0.0,0.003968253968253968,0.004970178926441352,0.0081799591002045	0.00262774	NA	NA	NA	NA	NA	NA	NA	NA	NA	No	NA	HPRC,HGSVC	Yes	NA	NA	NA	NA	NA	NA
chr2:96905861	chr2-96905861-allele921278-56	INS	55	NA	0.0007564296520423601,0.004322766570605188,0.000992063492063492,0.0019880715705765406,0.0010224948875255625	NA	NA	NA	NA	NA	NA	NA	NA	NA	NA	No	NA	HPRC,HGSVC	Yes	NA	NA	NA	NA	NA	NA
chr2:96905861	chr2-96905861-allele921277-51	INS	50	NA	0.0045385779122541605,0.025936599423631124,0.020833333333333332,0.041749502982107355,0.018404907975460124	0.0115419	NA	NA	NA	NA	NA	NA	NA	NA	NA	No	NA	HPRC,HGSVC	Yes	NA	NA	NA	NA	NA	NA
chr2:96935711	chr2-96935711-allele921522-1328	INS	1327	NA	0.014372163388804841,0.0,0.0,0.0,0.0	0.0263867	NA	NA	NA	NA	NA	NA	NA	NA	NA	No	NA	HPRC,HGSVC,1KG-ONT	No	NA	NA	NA	NA	NA	NA
chr2:96935711	chr2-96935711-allele921527-1327	INS	1326	NA	0.0,0.001440922190201729,0.00496031746031746,0.0,0.0	0.000593574	NA	NA	NA	NA	NA	NA	NA	NA	NA	No	NA	HPRC,HGSVC,1KG-ONT	No	NA	NA	NA	NA	NA	NA
chr2:96935711	chr2-96935711-allele921523-1328	INS	1327	NA	0.0037821482602118004,0.0,0.0,0.0,0.0	0.00663171	NA	NA	NA	NA	NA	NA	NA	NA	NA	No	NA	HPRC,HGSVC,1KG-ONT	No	NA	NA	NA	NA	NA	NA
chr2:96935711	chr2-96935711-allele921520-1329	INS	1328	0.942704	0.7881996974281392,0.1729106628242075,0.25,0.17296222664015903,0.08384458077709611	0.562849	NA	NA	NA	NA	NA	NA	NA	NA	NA	No	NA	HPRC,HGSVC,1KG-ONT	No	ENSG00000198885.10(0.014217444652845017),ENSG00000231584.8(0.043972545129609714)	Cortical thickness(FAM178B, rs7592101, 1E-10, 0.7571753594942117),Bipolar disorder lithium response (continuous) or schizophrenia(FAM178B, rs6728642, 5E-8, 0.5506793747186359)	Brachial radiculitis(5.81%, 1.60%, 3.79, [0.91;15.87], 0.049436),Cobalamin deficiency(0.83%, 3.20%, 0.25, [0.07;0.91], 0.046218),Infection caused by Escherichia coli(1.11%, 4.00%, 0.27, [0.09;0.84], 0.030794),Mononeuritis(4.84%, 0.80%, 6.31, [0.86;46.47], 0.049787),Non-neoplastic nevus(0.97%, 4.80%, 0.19, [0.06;0.59], 0.006462),Osteoarthritis of hip(7.47%, 2.40%, 3.28, [1.01;10.67], 0.033381),Primary cardiomyopathy(1.24%, 4.00%, 0.3, [0.1;0.92], 0.04237)	NA	NA	NA
chr2:96935711	chr2-96935711-allele921526-1327	INS	1326	NA	0.0007564296520423601,0.0,0.0,0.0,0.0	0.000918741	NA	NA	NA	NA	NA	NA	NA	NA	NA	No	NA	HPRC,HGSVC,1KG-ONT	No	NA	NA	NA	NA	NA	NA
chr2:96979275	chr2-96979275-allele921896-231	INS	230	NA	0.0022692889561270802,0.0,0.0,0.004970178926441352,0.0	NA	NA	NA	NA	NA	NA	NA	NA	NA	NA	No	NA	No	No	NA	NA	NA	NA	NA	NA
chr2:97067319	chr2-97067319-allele922859-1	DEL	1171	NA	0.0,0.0,0.000992063492063492,0.0009940357852882703,0.005112474437627812	0.000778337	NA	NA	NA	NA	NA	NA	NA	NA	NA	Yes	NA	HPRC	No	NA	NA	NA	NA	NA	NA
chr2:97102681	chr2-97102681-allele923260-1	DEL	325	NA	0.0045385779122541605,0.0,0.0,0.0,0.0	0.00805514	NA	NA	NA	NA	NA	NA	NA	NA	NA	Yes	NA	No	Yes	NA	NA	NA	NA	NA	NA
chr2:97133254	chr2-97133254-allele923438-327	INS	326	NA	0.0030257186081694403,0.06340057636887608,0.012896825396825396,0.036779324055666,0.003067484662576687	0.0127992	ANKRD36(3.9648e-55, 1.132)	NA	NA	NA	NA	NA	NA	NA	NA	Yes	NA	HPRC,HGSVC,1KG-ONT	Yes	NA	NA	NA	NA	NA	NA
chr2:97155972	chr2-97155972-allele924573-69	INS	68	NA	0.0,0.0,0.026785714285714284,0.0,0.0081799591002045	0.00572926	ANKRD36(3.9648e-55, 1.132)	NA	NA	NA	NA	NA	NA	NA	NA	Yes	NA	No	No	NA	NA	NA	NA	NA	NA
chr2:97156223	chr2-97156223-allele924586-1	DEL	837	NA	0.01664145234493192,0.018731988472622477,0.15178571428571427,0.017892644135188866,0.10531697341513292	0.0310785	ANKRD36(3.9648e-55, 1.132)	NA	NA	NA	NA	NA	NA	NA	NA	Yes	NA	No	No	NA	NA	NA	NA	NA	NA
chr2:97165520	chr2-97165520-allele925093-58	INS	57	NA	0.02042360060514372,0.059077809798270896,0.13988095238095238,0.004970178926441352,0.15132924335378323	0.0355831	ANKRD36(3.9648e-55, 1.132)	NA	NA	NA	NA	NA	NA	NA	NA	Yes	NA	No	No	NA	NA	NA	NA	NA	NA
chr2:97165520	chr2-97165520-allele925094-58	INS	57	NA	0.0,0.001440922190201729,0.0,0.0,0.0	NA	ANKRD36(3.9648e-55, 1.132)	NA	NA	NA	NA	NA	NA	NA	NA	Yes	NA	No	No	NA	NA	NA	NA	NA	NA
chr2:97187279	chr2-97187279-allele925544-1	DEL	1889	NA	0.01739788199697428,0.11239193083573487,0.05357142857142857,0.3210735586481113,0.06134969325153374	0.0737562	ANKRD36(3.9648e-55, 1.132)	NA	NA	NA	ANKRD36(3.9648e-55, 1.132)	NA	NA	NA	NA	Yes	NA	HPRC,HGSVC,1KG-ONT	Yes	NA	NA	NA	NA	NA	NA
chr2:97187586	chr2-97187586-allele925567-1890	INS	1889	NA	0.0015128593040847202,0.0,0.08432539682539683,0.0009940357852882703,0.013292433537832311	0.0154292	ANKRD36(3.9648e-55, 1.132)	NA	NA	NA	NA	NA	NA	NA	NA	Yes	NA	HPRC,HGSVC	No	NA	NA	NA	NA	NA	NA
chr2:97192916	chr2-97192916-allele926118-1872	INS	1871	NA	0.0007564296520423601,0.001440922190201729,0.037698412698412696,0.0,0.00408997955010225	0.00615966	ANKRD36(3.9648e-55, 1.132)	NA	NA	NA	NA	NA	NA	NA	NA	Yes	NA	HPRC,HGSVC,1KG-ONT	No	NA	NA	NA	NA	NA	NA
chr2:97193105	chr2-97193105-allele926140-1880	INS	1879	NA	0.0,0.0,0.0,0.003976143141153081,0.0	NA	ANKRD36(3.9648e-55, 1.132)	NA	NA	NA	NA	NA	NA	NA	NA	Yes	NA	HPRC,HGSVC,1KG-ONT	No	NA	NA	NA	NA	NA	NA
chr2:97208804	chr2-97208804-allele927576-1873	INS	1872	NA	0.06580937972768533,0.002881844380403458,0.007936507936507936,0.0,0.0010224948875255625	0.0961727	ANKRD36(3.9648e-55, 1.132)	NA	NA	NA	NA	NA	NA	NA	NA	Yes	NA	No	No	NA	NA	NA	NA	NA	NA
chr2:97209649	chr2-97209649-allele927688-1	DEL	1865	NA	0.0007564296520423601,0.0,0.0,0.0,0.0	0.000918741	ANKRD36(3.9648e-55, 1.132)	NA	NA	NA	ANKRD36(3.9648e-55, 1.132)	NA	NA	NA	NA	Yes	NA	HPRC,HGSVC,1KG-ONT	No	NA	NA	NA	NA	NA	NA
chr2:97247725	chr2-97247725-allele928083-323	INS	322	NA	0.0,0.0,0.0,0.0019880715705765406,0.0	NA	ANKRD36(3.9648e-55, 1.132)	NA	NA	NA	NA	NA	NA	NA	NA	Yes	NA	No	Yes	NA	NA	NA	NA	NA	NA
chr2:97264169	chr2-97264169-allele928202-1	DEL	91	NA	0.3691376701966717,0.10662824207492795,0.16865079365079366,0.11928429423459244,0.05725971370143149	0.19298	ANKRD36(3.9648e-55, 1.132)	NA	NA	NA	NA	NA	NA	NA	NA	Yes	NA	HPRC,HGSVC,1KG-ONT	No	NA	NA	NA	NA	NA	NA
chr2:97265754	chr2-97265754-allele928227-1	DEL	103	NA	0.0,0.0,0.0,0.002982107355864811,0.0	3.94758e-05	NA	NA	NA	NA	NA	NA	NA	NA	NA	Yes	NA	No	No	NA	NA	NA	NA	NA	NA
chr2:97266711	chr2-97266711-allele928245-219	INS	218	NA	0.0,0.0,0.0,0.0,0.0010224948875255625	NA	NA	NA	NA	NA	NA	NA	NA	NA	NA	Yes	NA	HPRC,HGSVC,1KG-ONT	No	NA	NA	NA	NA	NA	NA
chr2:97266711	chr2-97266711-allele928247-219	INS	218	NA	0.0,0.0,0.0,0.003976143141153081,0.0	0.000224143	NA	NA	NA	NA	NA	NA	NA	NA	NA	Yes	NA	HPRC,HGSVC,1KG-ONT	No	NA	NA	NA	NA	NA	NA
chr2:97266711	chr2-97266711-allele928241-219	INS	218	NA	0.708018154311649,0.6181556195965417,0.6785714285714286,0.3121272365805169,0.7914110429447853	0.0252243	NA	NA	NA	NA	NA	NA	NA	NA	NA	Yes	NA	HPRC,HGSVC,1KG-ONT	No	NA	NA	NA	NA	NA	NA
chr2:97266711	chr2-97266711-allele928243-219	INS	218	NA	0.25416036308623297,0.345821325648415,0.2926587301587302,0.5198807157057654,0.15030674846625766	0.0117129	NA	NA	NA	NA	NA	NA	NA	NA	NA	Yes	NA	HPRC,HGSVC,1KG-ONT	No	NA	NA	NA	NA	NA	NA
chr2:97266711	chr2-97266711-allele928246-219	INS	218	NA	0.0007564296520423601,0.0,0.0,0.0,0.0	0.000918741	NA	NA	NA	NA	NA	NA	NA	NA	NA	Yes	NA	HPRC,HGSVC,1KG-ONT	No	NA	NA	NA	NA	NA	NA
chr2:97268672	chr2-97268672-allele928260-1	DEL	103	NA	0.0,0.008645533141210375,0.0,0.02584493041749503,0.0	0.0053757	NA	NA	NA	NA	NA	NA	NA	NA	NA	Yes	NA	1KG-ONT	No	NA	NA	NA	NA	NA	NA
chr2:97268989	chr2-97268989-allele928269-1	DEL	422	NA	0.0007564296520423601,0.0,0.0,0.0,0.0	0.000918741	NA	NA	NA	NA	NA	NA	NA	NA	NA	Yes	NA	No	Yes	NA	NA	NA	NA	NA	NA
chr2:97269308	chr2-97269308-allele928273-139	INS	138	NA	0.0,0.002881844380403458,0.001984126984126984,0.016898608349900597,0.0	0.00307417	NA	NA	NA	NA	NA	NA	NA	NA	NA	Yes	NA	HGSVC,1KG-ONT	No	NA	NA	NA	NA	NA	NA
chr2:97269308	chr2-97269308-allele928272-93	INS	92	NA	0.07564296520423601,0.01440922190201729,0.026785714285714284,0.006958250497017893,0.002044989775051125	0.0670682	NA	NA	NA	NA	NA	NA	NA	NA	NA	Yes	NA	HPRC,HGSVC,1KG-ONT	No	NA	NA	NA	NA	NA	NA
chr2:97269308	chr2-97269308-allele928274-185	INS	184	NA	0.0,0.0,0.001984126984126984,0.0,0.005112474437627812	0.000778337	NA	NA	NA	NA	NA	NA	NA	NA	NA	Yes	NA	HGSVC	No	NA	NA	NA	NA	NA	NA
chr2:97269600	chr2-97269600-allele928278-1	DEL	101	NA	0.009077155824508321,0.002881844380403458,0.0,0.0,0.0	0.0124585	NA	NA	NA	NA	NA	NA	NA	NA	NA	Yes	NA	HGSVC	No	NA	NA	NA	NA	NA	NA
chr2:97292514	chr2-97292514-allele928458-1	DEL	116	NA	0.0030257186081694403,0.005763688760806916,0.002976190476190476,0.007952286282306162,0.02147239263803681	0.00235464	NA	NA	NA	NA	NA	NA	NA	NA	NA	Yes	NA	HPRC	No	NA	NA	NA	NA	NA	NA
chr2:97292514	chr2-97292514-allele928464-1	DEL	290	NA	0.0015128593040847202,0.011527377521613832,0.010912698412698412,0.0,0.003067484662576687	0.00143952	NA	NA	NA	NA	NA	NA	NA	NA	NA	Yes	NA	HPRC,HGSVC,1KG-ONT	No	NA	NA	NA	NA	NA	NA
chr2:97292514	chr2-97292514-allele928452-59	INS	58	NA	0.0,0.03314121037463977,0.0248015873015873,0.02286282306163022,0.006134969325153374	0.0135642	NA	NA	NA	NA	NA	NA	NA	NA	NA	Yes	NA	No	No	NA	NA	NA	NA	NA	NA
chr2:97292514	chr2-97292514-allele928456-1	DEL	58	NA	0.0015128593040847202,0.0,0.011904761904761904,0.004970178926441352,0.044989775051124746	0.00846785	NA	NA	NA	NA	NA	NA	NA	NA	NA	Yes	NA	HPRC,HGSVC	No	NA	NA	NA	NA	NA	NA
chr2:97292514	chr2-97292514-allele928465-1	DEL	319	NA	0.0037821482602118004,0.004322766570605188,0.0,0.0,0.0010224948875255625	0.00151308	NA	NA	NA	NA	NA	NA	NA	NA	NA	Yes	NA	HPRC,HGSVC,1KG-ONT	Yes	NA	NA	NA	NA	NA	NA
chr2:97292514	chr2-97292514-allele928460-1	DEL	174	NA	0.01361573373676248,0.10230547550432277,0.11805555555555555,0.018886679920477135,0.18711656441717792	0.0546925	NA	NA	NA	NA	NA	NA	NA	NA	NA	Yes	NA	HPRC,HGSVC,1KG-ONT	No	NA	NA	NA	NA	NA	NA
chr2:97292514	chr2-97292514-allele928469-1	DEL	609	NA	0.0022692889561270802,0.004322766570605188,0.00992063492063492,0.008946322067594433,0.0	0.000700483	NA	NA	NA	NA	NA	NA	NA	NA	NA	Yes	NA	HPRC,HGSVC,1KG-ONT	Yes	NA	NA	NA	NA	NA	NA
chr2:97292514	chr2-97292514-allele928468-1	DEL	522	NA	0.0007564296520423601,0.027377521613832854,0.017857142857142856,0.0805168986083499,0.006134969325153374	0.0210794	NA	NA	NA	NA	NA	NA	NA	NA	NA	Yes	NA	HPRC,HGSVC,1KG-ONT	Yes	NA	NA	NA	NA	NA	NA
chr2:97292514	chr2-97292514-allele928462-1	DEL	232	NA	0.01588502269288956,0.004322766570605188,0.005952380952380952,0.0,0.010224948875255624	0.00670373	NA	NA	NA	NA	NA	NA	NA	NA	NA	Yes	NA	HPRC,HGSVC,1KG-ONT	No	NA	NA	NA	NA	NA	NA
chr2:97292514	chr2-97292514-allele928459-1	DEL	145	NA	0.0045385779122541605,0.0,0.008928571428571428,0.0,0.026584867075664622	0.000901642	NA	NA	NA	NA	NA	NA	NA	NA	NA	Yes	NA	HPRC,HGSVC,1KG-ONT	No	NA	NA	NA	NA	NA	NA
chr2:97292514	chr2-97292514-allele928463-1	DEL	261	NA	0.04311649016641452,0.010086455331412104,0.031746031746031744,0.041749502982107355,0.0081799591002045	0.00566629	NA	NA	NA	NA	NA	NA	NA	NA	NA	Yes	NA	HPRC,HGSVC,1KG-ONT	No	NA	NA	NA	NA	NA	NA
chr2:97292514	chr2-97292514-allele928467-1	DEL	377	NA	0.0,0.0,0.000992063492063492,0.0,0.0	NA	NA	NA	NA	NA	NA	NA	NA	NA	NA	Yes	NA	HPRC,HGSVC,1KG-ONT	Yes	NA	NA	NA	NA	NA	NA
chr2:97292514	chr2-97292514-allele928457-1	DEL	87	NA	0.028744326777609682,0.001440922190201729,0.0,0.008946322067594433,0.0	0.0343648	NA	NA	NA	NA	NA	NA	NA	NA	NA	Yes	NA	HPRC	No	NA	NA	NA	NA	NA	NA
chr2:97292514	chr2-97292514-allele928466-1	DEL	348	NA	0.10136157337367625,0.01585014409221902,0.007936507936507936,0.003976143141153081,0.0408997955010225	0.0882866	NA	NA	NA	NA	NA	NA	NA	NA	NA	Yes	NA	HPRC,HGSVC,1KG-ONT	Yes	NA	NA	NA	NA	NA	NA
chr2:97292514	chr2-97292514-allele928454-117	INS	116	NA	0.0045385779122541605,0.002881844380403458,0.0,0.002982107355864811,0.003067484662576687	0.000493235	NA	NA	NA	NA	NA	NA	NA	NA	NA	Yes	NA	HPRC	No	NA	NA	NA	NA	NA	NA
chr2:97292514	chr2-97292514-allele928461-1	DEL	203	NA	0.0007564296520423601,0.012968299711815562,0.034722222222222224,0.002982107355864811,0.07259713701431493	0.0201487	NA	NA	NA	NA	NA	NA	NA	NA	NA	Yes	NA	HPRC,HGSVC,1KG-ONT	No	NA	NA	NA	NA	NA	NA
chr2:97292534	chr2-97292534-allele928474-1	DEL	437	NA	0.0007564296520423601,0.0,0.0,0.0009940357852882703,0.0	NA	NA	NA	NA	NA	NA	NA	NA	NA	NA	Yes	NA	HPRC,HGSVC,1KG-ONT	Yes	NA	NA	NA	NA	NA	NA
chr2:97292534	chr2-97292534-allele928476-1	DEL	495	NA	0.012102874432677761,0.09221902017291066,0.04365079365079365,0.17395626242544732,0.02044989775051125	0.0394575	NA	NA	NA	NA	NA	NA	NA	NA	NA	Yes	NA	HPRC,HGSVC,1KG-ONT	Yes	NA	NA	NA	NA	NA	NA
chr2:97292534	chr2-97292534-allele928477-1	DEL	553	NA	0.0015128593040847202,0.0,0.0,0.0,0.0010224948875255625	0.00077342	NA	NA	NA	NA	NA	NA	NA	NA	NA	Yes	NA	HPRC,HGSVC,1KG-ONT	Yes	NA	NA	NA	NA	NA	NA
chr2:97292534	chr2-97292534-allele928473-1	DEL	408	NA	0.0022692889561270802,0.0,0.001984126984126984,0.0,0.0	0.00056922	NA	NA	NA	NA	NA	NA	NA	NA	NA	Yes	NA	HPRC,HGSVC,1KG-ONT	Yes	NA	NA	NA	NA	NA	NA
chr2:97292534	chr2-97292534-allele928475-1	DEL	466	NA	0.0045385779122541605,0.05043227665706052,0.011904761904761904,0.019880715705765408,0.02147239263803681	0.00934742	NA	NA	NA	NA	NA	NA	NA	NA	NA	Yes	NA	HPRC,HGSVC,1KG-ONT	Yes	NA	NA	NA	NA	NA	NA
chr2:97292808	chr2-97292808-allele928480-1	DEL	88	NA	0.0,0.03314121037463977,0.037698412698412696,0.02584493041749503,0.009202453987730062	0.0171152	NA	NA	NA	NA	NA	NA	NA	NA	NA	Yes	NA	HPRC	No	NA	NA	NA	NA	NA	NA
chr2:97292999	chr2-97292999-allele928483-519	INS	518	NA	0.0,0.0,0.0,0.0,0.006134969325153374	0.000593574	NA	NA	NA	NA	NA	NA	NA	NA	NA	Yes	NA	No	No	NA	NA	NA	NA	NA	NA
chr2:97293265	chr2-97293265-allele928484-1	DEL	141	NA	0.0,0.0,0.00992063492063492,0.0,0.0	0.00112696	NA	NA	NA	NA	NA	NA	NA	NA	NA	Yes	NA	1KG-ONT	No	NA	NA	NA	NA	NA	NA
chr2:97293294	chr2-97293294-allele928486-1	DEL	112	NA	0.0,0.0,0.002976190476190476,0.0,0.0	3.94758e-05	NA	NA	NA	NA	NA	NA	NA	NA	NA	Yes	NA	No	No	NA	NA	NA	NA	NA	NA
chr2:97315319	chr2-97315319-allele928613-1159	INS	1158	NA	0.01059001512859304,0.027377521613832854,0.017857142857142856,0.040755467196819085,0.0010224948875255625	0.00243576	NA	NA	NA	NA	NA	NA	NA	NA	NA	Yes	NA	HPRC,HGSVC,1KG-ONT	No	NA	NA	NA	NA	NA	NA
chr2:97393146	chr2-97393146-allele929034-1159	INS	1158	NA	0.15431164901664146,0.42363112391930835,0.2371031746031746,0.709741550695825,0.2065439672801636	0.118905	NA	NA	NA	NA	NA	NA	NA	NA	NA	Yes	NA	HPRC,HGSVC,1KG-ONT	No	NA	NA	NA	NA	NA	NA
chr2:97415065	chr2-97415065-allele929210-84	INS	83	NA	0.037821482602118005,0.13688760806916425,0.0625,0.03777335984095427,0.1165644171779141	0.0152335	NA	NA	NA	NA	NA	NA	NA	NA	NA	Yes	NA	HPRC,HGSVC	No	NA	NA	NA	NA	NA	NA
chr2:97415065	chr2-97415065-allele929209-55	INS	54	NA	0.037065052950075644,0.05187319884726225,0.034722222222222224,0.10834990059642147,0.014314928425357873	0.00191654	NA	NA	NA	NA	NA	NA	NA	NA	NA	Yes	NA	HPRC,HGSVC,1KG-ONT	No	NA	NA	NA	NA	NA	NA
chr2:97415065	chr2-97415065-allele929214-88	INS	87	NA	0.0007564296520423601,0.0,0.0,0.0,0.0	0.000918741	NA	NA	NA	NA	NA	NA	NA	NA	NA	Yes	NA	HPRC,HGSVC	No	NA	NA	NA	NA	NA	NA
chr2:97415065	chr2-97415065-allele929211-113	INS	112	NA	0.015128593040847202,0.023054755043227664,0.03968253968253968,0.02286282306163022,0.05112474437627812	0.00623122	NA	NA	NA	NA	NA	NA	NA	NA	NA	Yes	NA	HPRC,HGSVC	No	NA	NA	NA	NA	NA	NA
chr2:97415138	chr2-97415138-allele929215-1	DEL	116	NA	0.0,0.002881844380403458,0.0,0.0,0.005112474437627812	0.000631316	NA	NA	NA	NA	NA	NA	NA	NA	NA	Yes	NA	HGSVC	No	NA	NA	NA	NA	NA	NA
chr2:97415166	chr2-97415166-allele929218-1	DEL	87	NA	0.0022692889561270802,0.018731988472622477,0.0248015873015873,0.0019880715705765406,0.09713701431492842	0.0210081	NA	NA	NA	NA	NA	NA	NA	NA	NA	Yes	NA	HPRC,HGSVC	No	NA	NA	NA	NA	NA	NA
chr2:97415254	chr2-97415254-allele929222-59	INS	58	NA	0.0,0.0,0.0,0.0,0.00408997955010225	0.000224143	NA	NA	NA	NA	NA	NA	NA	NA	NA	Yes	NA	HPRC,HGSVC,1KG-ONT	No	NA	NA	NA	NA	NA	NA
chr2:97415314	chr2-97415314-allele929226-63	INS	62	NA	0.0022692889561270802,0.0,0.0,0.008946322067594433,0.0	NA	NA	NA	NA	NA	NA	NA	NA	NA	NA	Yes	NA	HPRC,HGSVC,1KG-ONT	No	NA	NA	NA	NA	NA	NA
chr2:97415353	chr2-97415353-allele929228-1	DEL	56	NA	0.05597579425113464,0.01729106628242075,0.051587301587301584,0.05268389662027833,0.03578732106339468	0.0018717	NA	NA	NA	NA	NA	NA	NA	NA	NA	Yes	NA	HPRC	No	NA	NA	NA	NA	NA	NA
chr2:97490631	chr2-97490631-allele929397-1	DEL	103	NA	0.012859304084720122,0.023054755043227664,0.054563492063492064,0.12823061630218688,0.015337423312883436	0.0222556	NA	NA	NA	NA	NA	NA	NA	NA	NA	Yes	NA	HPRC,HGSVC	No	NA	NA	NA	NA	NA	NA
chr2:97492829	chr2-97492829-allele929403-1	DEL	91	NA	0.283661119515885,0.17002881844380405,0.09821428571428571,0.3260437375745527,0.03578732106339468	0.0493747	NA	NA	NA	NA	NA	NA	NA	NA	NA	Yes	NA	HPRC,HGSVC	No	NA	NA	NA	NA	NA	NA
chr2:97548072	chr2-97548072-allele930639-1885	INS	1884	NA	0.02723146747352496,0.002881844380403458,0.013888888888888888,0.019880715705765408,0.002044989775051125	0.0091658	NA	NA	NA	NA	NA	NA	NA	NA	NA	Yes	NA	No	No	NA	NA	NA	NA	NA	NA
chr2:97548584	chr2-97548584-allele930648-5653	INS	5652	NA	0.07261724659606657,0.007204610951008645,0.000992063492063492,0.005964214711729622,0.0	0.106051	NA	NA	NA	NA	NA	NA	NA	NA	NA	Yes	NA	HPRC	No	NA	NA	NA	NA	NA	NA
chr2:97548584	chr2-97548584-allele930647-1885	INS	1884	NA	0.07413010590015129,0.018731988472622477,0.008928571428571428,0.017892644135188866,0.017382413087934562	0.0549458	NA	NA	NA	NA	NA	NA	NA	NA	NA	Yes	NA	HPRC,HGSVC	No	NA	NA	NA	NA	NA	NA
chr2:97548584	chr2-97548584-allele930650-1885	INS	1884	NA	0.0015128593040847202,0.0,0.0,0.0,0.0	0.00234988	NA	NA	NA	NA	NA	NA	NA	NA	NA	Yes	NA	HPRC,HGSVC	No	NA	NA	NA	NA	NA	NA
chr2:97548584	chr2-97548584-allele930651-3769	INS	3768	NA	0.0,0.010086455331412104,0.0,0.0009940357852882703,0.0	0.000963133	NA	NA	NA	NA	NA	NA	NA	NA	NA	Yes	NA	HPRC	No	NA	NA	NA	NA	NA	NA
chr2:97549140	chr2-97549140-allele930654-1885	INS	1884	NA	0.019667170953101363,0.008645533141210375,0.0,0.005964214711729622,0.010224948875255624	0.00930185	NA	NA	NA	NA	NA	NA	NA	NA	NA	Yes	NA	No	No	NA	NA	NA	NA	NA	NA
chr2:97549752	chr2-97549752-allele930664-1885	INS	1884	NA	0.0007564296520423601,0.001440922190201729,0.0,0.0,0.0	NA	NA	NA	NA	NA	NA	NA	NA	NA	NA	Yes	NA	No	No	NA	NA	NA	NA	NA	NA
chr2:97549781	chr2-97549781-allele930665-7538	INS	7537	NA	0.0,0.001440922190201729,0.0,0.0,0.0	NA	NA	NA	NA	NA	NA	NA	NA	NA	NA	Yes	NA	HPRC	No	NA	NA	NA	NA	NA	NA
chr2:97550303	chr2-97550303-allele930678-7540	INS	7539	NA	0.0022692889561270802,0.0,0.0,0.0,0.0	0.00377908	NA	NA	NA	NA	NA	NA	NA	NA	NA	Yes	NA	No	No	NA	NA	NA	NA	NA	NA
chr2:97579639	chr2-97579639-allele931123-68	INS	67	NA	0.03328290468986384,0.001440922190201729,0.008928571428571428,0.010934393638170975,0.00408997955010225	0.0248793	NA	NA	NA	NA	NA	NA	NA	NA	NA	Yes	NA	HPRC,HGSVC,1KG-ONT	No	NA	NA	NA	NA	NA	NA
chr2:97579644	chr2-97579644-allele931124-74	INS	73	0.950597	0.2821482602118003,0.41210374639769454,0.2638888888888889,0.6421471172962226,0.19734151329243355	0.0190387	NA	NA	NA	NA	NA	NA	NA	NA	NA	Yes	NA	HPRC,HGSVC,1KG-ONT	No	ENSG00000075568.17(0.024768793688101587),ENSG00000135976.20(4.3237604947105464e-30),ENSG00000196912.12(2.0375553221512832e-19),ENSG00000235833.1(6.061835089889835e-09)	NA	NA	NA	NA	NA
chr2:97620581	chr2-97620581-allele931507-188	INS	187	NA	0.01588502269288956,0.1786743515850144,0.07043650793650794,0.4115308151093439,0.06237218813905931	0.107179	NA	NA	NA	NA	NA	NA	NA	NA	NA	Yes	NA	HPRC,HGSVC,1KG-ONT	No	NA	NA	NA	NA	NA	NA
chr2:97645748	chr2-97645748-allele931837-1	DEL	58	NA	0.0030257186081694403,0.0,0.0,0.0,0.002044989775051125	0.00206069	NA	NA	NA	NA	NA	NA	NA	NA	promoter	No	NA	No	Yes	NA	NA	NA	NA	NA	NA
chr2:97717329	chr2-97717329-allele932162-76	INS	75	NA	0.019667170953101363,0.001440922190201729,0.022817460317460316,0.027833001988071572,0.044989775051124746	0.000345709	ZAP70(0.0095039, 0.624)	ZAP70(0.0095039, 0.624)	NA	NA	NA	NA	NA	NA	NA	No	NA	HGSVC	No	NA	NA	NA	NA	NA	NA
chr2:97717353	chr2-97717353-allele932168-1	DEL	116	NA	0.0045385779122541605,0.0,0.0,0.0,0.0	0.00805514	ZAP70(0.0095039, 0.624)	ZAP70(0.0095039, 0.624)	NA	NA	NA	NA	NA	NA	NA	No	NA	No	No	NA	NA	NA	NA	NA	NA
chr2:97717377	chr2-97717377-allele932172-59	INS	58	NA	0.0,0.0,0.0,0.0019880715705765406,0.0	NA	ZAP70(0.0095039, 0.624)	ZAP70(0.0095039, 0.624)	NA	NA	NA	NA	NA	NA	NA	No	NA	HGSVC	No	NA	NA	NA	NA	NA	NA
chr2:97717469	chr2-97717469-allele932184-176	INS	175	NA	0.0,0.0,0.0,0.0009940357852882703,0.0010224948875255625	NA	ZAP70(0.0095039, 0.624)	ZAP70(0.0095039, 0.624)	NA	NA	NA	NA	NA	NA	NA	No	NA	HPRC,HGSVC	No	NA	NA	NA	NA	NA	NA
chr2:97768844	chr2-97768844-allele932475-1	DEL	396	NA	0.0015128593040847202,0.11959654178674352,0.39186507936507936,0.005964214711729622,0.010224948875255624	0.0922228	TMEM131(1.0, 0.374)	NA	NA	NA	NA	NA	NA	NA	NA	No	NA	HPRC,HGSVC,1KG-ONT	Yes	NA	NA	NA	NA	NA	NA
chr2:97880138	chr2-97880138-allele933025-332	INS	331	NA	0.036308623298033284,0.023054755043227664,0.0,0.02385685884691849,0.0010224948875255625	0.0174791	TMEM131(1.0, 0.374)	NA	NA	NA	NA	NA	NA	NA	NA	No	NA	HPRC,HGSVC,1KG-ONT	No	NA	NA	NA	NA	NA	NA
chr2:97880138	chr2-97880138-allele933026-356	INS	355	NA	0.02118003025718608,0.004322766570605188,0.0,0.0,0.0	0.0325473	TMEM131(1.0, 0.374)	NA	NA	NA	NA	NA	NA	NA	NA	No	NA	HPRC,HGSVC,1KG-ONT	No	NA	NA	NA	NA	NA	NA
chr2:97893732	chr2-97893732-allele933119-360	INS	359	NA	0.0113464447806354,0.001440922190201729,0.0,0.0,0.0	0.0184731	TMEM131(1.0, 0.374)	NA	NA	NA	NA	NA	NA	NA	NA	No	NA	HGSVC	Yes	NA	NA	NA	NA	NA	NA
chr2:97928315	chr2-97928315-allele933312-1	DEL	3092	NA	0.046898638426626324,0.005763688760806916,0.0,0.0,0.00408997955010225	0.0690308	TMEM131(1.0, 0.374)	NA	NA	NA	NA	NA	NA	NA	enhancer	No	NA	HPRC,HGSVC,1KG-ONT	Yes	NA	NA	NA	NA	NA	NA
chr2:97943022	chr2-97943022-allele933411-1	DEL	51	NA	0.0007564296520423601,0.001440922190201729,0.002976190476190476,0.027833001988071572,0.011247443762781187	0.00625348	TMEM131(1.0, 0.374)	NA	NA	NA	NA	NA	NA	NA	NA	No	NA	HGSVC	No	NA	NA	NA	NA	NA	NA
chr2:97965683	chr2-97965683-allele933564-304	INS	303	NA	0.00680786686838124,0.0,0.0,0.003976143141153081,0.0010224948875255625	0.00473092	TMEM131(1.0, 0.374)	NA	NA	NA	NA	NA	NA	NA	NA	No	NA	HPRC,HGSVC,1KG-ONT	Yes	NA	NA	NA	NA	NA	NA
chr2:97965683	chr2-97965683-allele933565-306	INS	305	NA	0.0007564296520423601,0.0,0.0,0.0,0.0	0.000918741	TMEM131(1.0, 0.374)	NA	NA	NA	NA	NA	NA	NA	NA	No	NA	HPRC,HGSVC,1KG-ONT	Yes	NA	NA	NA	NA	NA	NA
chr2:97965683	chr2-97965683-allele933566-305	INS	304	NA	0.0,0.0,0.001984126984126984,0.0,0.0	NA	TMEM131(1.0, 0.374)	NA	NA	NA	NA	NA	NA	NA	NA	No	NA	HPRC,HGSVC,1KG-ONT	Yes	NA	NA	NA	NA	NA	NA
chr2:97965683	chr2-97965683-allele933562-305	INS	304	0.95361	0.23751891074130105,0.21902017291066284,0.18353174603174602,0.38866799204771374,0.1441717791411043	NA	TMEM131(1.0, 0.374)	NA	NA	NA	NA	NA	NA	NA	NA	No	NA	HPRC,HGSVC,1KG-ONT	Yes	NA	Colorectal cancer(TMEM131, rs7564773, 2E-8, 0.9370043227059609),Colorectal cancer(TMEM131 - VWA3B, rs35783535, 3E-8, 0.7260566365717079)	Anxiety disorder(21.76%, 16.23%, 1.44, [1.02;2.03], 0.042427),Bipolar I disorder(2.33%, 0.65%, 3.65, [0.98;13.59], 0.044717),Callosity(5.44%, 2.60%, 2.16, [1.05;4.44], 0.048305),Candidiasis(7.25%, 3.25%, 2.33, [1.23;4.43], 0.011167),Chronic allergic conjunctivitis(3.89%, 1.52%, 2.63, [1.06;6.51], 0.048498),Chronic intractable migraine without aura(0.26%, 2.16%, 0.12, [0.02;0.92], 0.014682),Chronic kidney disease(8.81%, 4.98%, 1.84, [1.07;3.19], 0.028114),Chronic kidney disease due to hypertension(6.99%, 3.68%, 1.97, [1.06;3.67], 0.042177),Chronic kidney disease due to type 2 diabetes mellitus(4.40%, 1.73%, 2.61, [1.12;6.13], 0.025094),Complication due to diabetes mellitus(8.03%, 4.33%, 1.93, [1.08;3.44], 0.029092),Coronary atherosclerosis(5.44%, 1.73%, 3.27, [1.43;7.46], 0.003868),Degeneration of lumbar intervertebral disc(3.63%, 7.14%, 0.49, [0.26;0.93], 0.033925),Diplopia(2.33%, 0.65%, 3.65, [0.98;13.59], 0.044717),Erythema of skin(3.89%, 1.30%, 3.07, [1.18;8.0], 0.024271),Essential hypertension(55.70%, 47.62%, 1.38, [1.05;1.81], 0.022766),Hemorrhage of rectum and anus(9.07%, 5.19%, 1.82, [1.06;3.12], 0.030248),Hyperkalemia(4.40%, 1.52%, 3.0, [1.23;7.3], 0.012746),Hyperlipidemia(38.60%, 29.00%, 1.54, [1.16;2.05], 0.003452),Inflammatory polyarthropathy(2.33%, 0.22%, 11.01, [1.39;87.26], 0.006949),Kidney disease(0.26%, 2.60%, 0.1, [0.01;0.75], 0.008552),Otitis media(8.29%, 4.11%, 2.11, [1.18;3.78], 0.013237),Polyneuropathy(8.81%, 5.19%, 1.76, [1.03;3.03], 0.040962),Polyneuropathy due to diabetes mellitus(3.11%, 0.65%, 4.91, [1.38;17.52], 0.008058),Polyneuropathy due to type 2 diabetes mellitus(5.44%, 1.73%, 3.27, [1.43;7.46], 0.003868),Preinfarction syndrome(2.59%, 0.65%, 4.07, [1.11;14.89], 0.025663),Scar conditions and fibrosis of skin(4.92%, 2.16%, 2.34, [1.08;5.1], 0.035799),Secondary diabetes mellitus(2.33%, 0.65%, 3.65, [0.98;13.59], 0.044717),Tubulointerstitial nephritis(2.07%, 0.43%, 4.87, [1.03;23.06], 0.049804),Type 2 diabetes mellitus without complication(27.46%, 20.35%, 1.48, [1.08;2.04], 0.018377),Ureteric stone(0.52%, 2.38%, 0.21, [0.05;0.97], 0.045347),Ventricular tachycardia(2.33%, 0.65%, 3.65, [0.98;13.59], 0.044717),Vitreous opacities(5.44%, 2.60%, 2.16, [1.05;4.44], 0.048305),Endometriosis (clinical)(0.70%, 3.34%, 0.2, [0.05;0.93], 0.025371)	NA	NA	NA
chr2:98010000	chr2-98010000-allele933818-319	INS	318	NA	0.0030257186081694403,0.0,0.0,0.0,0.0	0.00520636	NA	NA	NA	NA	NA	NA	NA	NA	NA	No	NA	No	Yes	NA	NA	NA	NA	NA	NA
chr2:98031629	chr2-98031629-allele933988-53	INS	52	NA	0.0045385779122541605,0.0,0.0,0.0,0.0	0.00805514	NA	NA	NA	NA	NA	NA	NA	NA	NA	No	ID=chr2_98031588_98031636;MOTIFS=GATA;STRUC=(GATA)n	No	No	NA	NA	NA	NA	NA	NA
chr2:98179887	chr2-98179887-allele934885-57	INS	56	NA	0.00680786686838124,0.01729106628242075,0.12301587301587301,0.02982107355864811,0.0950920245398773	0.0383191	VWA3B(7.7438e-39, 0.992)	NA	NA	NA	NA	NA	NA	NA	NA	No	NA	HPRC	No	NA	NA	NA	NA	NA	NA
chr2:98226603	chr2-98226603-allele935253-77	INS	76	NA	0.0,0.05475504322766571,0.12301587301587301,0.002982107355864811,0.017382413087934562	0.0334437	VWA3B(7.7438e-39, 0.992)	NA	NA	NA	NA	NA	NA	NA	NA	No	NA	HPRC,HGSVC,1KG-ONT	Yes	NA	NA	NA	NA	NA	NA
chr2:98276569	chr2-98276569-allele935699-1	DEL	188	NA	0.02723146747352496,0.002881844380403458,0.0,0.0,0.0	0.0454672	VWA3B(7.7438e-39, 0.992)	NA	NA	NA	NA	NA	NA	NA	NA	No	NA	HPRC,HGSVC,1KG-ONT	Yes	NA	NA	NA	NA	NA	NA
chr2:98413935	chr2-98413935-allele936587-91	INS	90	NA	0.2102874432677761,0.32132564841498557,0.29563492063492064,0.2823061630218688,0.3149284253578732	0.0201761	NA	NA	NA	NA	NA	NA	NA	NA	NA	No	NA	HPRC,HGSVC,1KG-ONT	Yes	NA	NA	NA	NA	NA	NA
chr2:98428337	chr2-98428337-allele936673-1	DEL	70	NA	0.06656580937972768,0.002881844380403458,0.002976190476190476,0.0019880715705765406,0.003067484662576687	0.0993007	NA	NA	NA	NA	NA	NA	NA	NA	NA	No	NA	HPRC,HGSVC,1KG-ONT	Yes	NA	NA	NA	NA	NA	NA
chr2:98472959	chr2-98472959-allele937030-1	DEL	60	NA	0.01664145234493192,0.001440922190201729,0.0,0.003976143141153081,0.0	0.0210043	INPP4A(0.99997, 0.411)	NA	NA	NA	NA	NA	NA	NA	NA	No	NA	HPRC,HGSVC,1KG-ONT	Yes	NA	NA	NA	NA	NA	NA
chr2:98618854	chr2-98618854-allele937598-71	INS	70	0.973069	0.2102874432677761,0.3314121037463977,0.3055555555555556,0.2803180914512923,0.29754601226993865	0.0199391	NA	NA	NA	NA	NA	NA	NA	NA	NA	No	NA	HPRC,HGSVC,1KG-ONT	No	NA	Serum creatinine levels(INPP4A, rs72821955, 3E-8, 0.7532823260028505),Height(INPP4A, rs2278206, 3E-39, 0.7570653379481116)	Anemia in chronic kidney disease(0.91%, 3.48%, 0.25, [0.07;0.87], 0.021776),Benign hypertensive renal disease with renal failure(0.60%, 2.90%, 0.2, [0.05;0.9], 0.022171),Chronic kidney disease(4.53%, 8.12%, 0.54, [0.29;0.99], 0.048589),Condyloma acuminatum of the anogenital region(3.02%, 0.77%, 4.0, [1.24;12.85], 0.023115),Coronary arteriosclerosis(1.81%, 4.84%, 0.36, [0.15;0.9], 0.023876),Dysfunction of eustachian tube(2.72%, 0.77%, 3.59, [1.1;11.74], 0.040616),Genitourinary tract hemorrhage(6.65%, 11.03%, 0.58, [0.34;0.96], 0.038998),Herpesvirus infection(3.32%, 1.16%, 2.93, [1.07;7.99], 0.041824),Hypertrophic condition of skin(5.44%, 2.51%, 2.23, [1.08;4.61], 0.037586),Irritable bowel syndrome(6.65%, 3.09%, 2.23, [1.15;4.31], 0.017242),Mononeuritis(2.42%, 5.42%, 0.43, [0.2;0.96], 0.03653),Otitis media(8.16%, 4.64%, 1.82, [1.03;3.22], 0.038895),Scar conditions and fibrosis of skin(5.14%, 2.32%, 2.28, [1.07;4.83], 0.033121),Tinea pedis(5.74%, 2.90%, 2.04, [1.02;4.07], 0.048093),Cyst of ovary(18.78%, 9.09%, 2.31, [1.43;3.74], 0.00067),Vulval and/or perineal noninflammatory disorders(4.80%, 1.30%, 3.84, [1.32;11.18], 0.015357)	NA	NA	NA
chr2:98660135	chr2-98660135-allele937833-1508	INS	1507	NA	0.0,0.0,0.0,0.0009940357852882703,0.002044989775051125	3.94758e-05	MGAT4A(0.018029, 0.743)	MGAT4A(0.018029, 0.743)	NA	NA	NA	NA	NA	NA	NA	No	NA	HPRC,HGSVC,1KG-ONT	No	NA	NA	NA	NA	NA	NA
chr2:98660135	chr2-98660135-allele937835-1502	INS	1501	NA	0.040090771558245086,0.007204610951008645,0.015873015873015872,0.0019880715705765406,0.02965235173824131	0.0157421	MGAT4A(0.018029, 0.743)	MGAT4A(0.018029, 0.743)	NA	NA	NA	NA	NA	NA	NA	No	NA	HPRC,HGSVC,1KG-ONT	No	NA	NA	NA	NA	NA	NA
chr2:98660135	chr2-98660135-allele937832-1502	INS	1501	0.904063	0.8290468986384266,0.5432276657060519,0.6140873015873016,0.43737574552683894,0.6175869120654397	0.147174	MGAT4A(0.018029, 0.743)	MGAT4A(0.018029, 0.743)	NA	NA	NA	NA	NA	NA	NA	No	NA	HPRC,HGSVC,1KG-ONT	No	NA	Smoking initiation(MGAT4A, rs12613547, 2E-9, 0.6010568839207547)	Acquired hypothyroidism(7.20%, 16.67%, 0.39, [0.17;0.91], 0.035055),Gout(2.98%, 11.90%, 0.23, [0.08;0.63], 0.011459),Nuclear senile cataract(8.44%, 19.05%, 0.39, [0.17;0.88], 0.044976)	NA	NA	NA
chr2:98660135	chr2-98660135-allele937838-1502	INS	1501	NA	0.0037821482602118004,0.0,0.0,0.0,0.0	0.00663171	MGAT4A(0.018029, 0.743)	MGAT4A(0.018029, 0.743)	NA	NA	NA	NA	NA	NA	NA	No	NA	HPRC,HGSVC,1KG-ONT	No	NA	NA	NA	NA	NA	NA
chr2:98660135	chr2-98660135-allele937837-1502	INS	1501	NA	0.024962178517397883,0.0,0.0,0.0,0.0	0.0457756	MGAT4A(0.018029, 0.743)	MGAT4A(0.018029, 0.743)	NA	NA	NA	NA	NA	NA	NA	No	NA	HPRC,HGSVC,1KG-ONT	No	NA	NA	NA	NA	NA	NA
chr2:98660135	chr2-98660135-allele937836-1502	INS	1501	NA	0.02193645990922844,0.010086455331412104,0.003968253968253968,0.009940357852882704,0.0081799591002045	0.00808085	MGAT4A(0.018029, 0.743)	MGAT4A(0.018029, 0.743)	NA	NA	NA	NA	NA	NA	NA	No	NA	HPRC,HGSVC,1KG-ONT	No	NA	NA	NA	NA	NA	NA
chr2:98660189	chr2-98660189-allele937841-1502	INS	1501	NA	0.019667170953101363,0.001440922190201729,0.0,0.0,0.0	0.0338583	MGAT4A(0.018029, 0.743)	MGAT4A(0.018029, 0.743)	NA	NA	NA	NA	NA	NA	NA	No	NA	HPRC,HGSVC,1KG-ONT	No	NA	NA	NA	NA	NA	NA
chr2:98795073	chr2-98795073-allele938393-78	INS	77	NA	0.0007564296520423601,0.0,0.0,0.0,0.0	0.000918741	NA	NA	NA	NA	NA	NA	NA	NA	NA	No	NA	No	Yes	NA	NA	NA	NA	NA	NA
chr2:98795073	chr2-98795073-allele938392-63	INS	62	NA	0.0007564296520423601,0.0,0.0,0.0,0.0	0.000918741	NA	NA	NA	NA	NA	NA	NA	NA	NA	No	NA	No	Yes	NA	NA	NA	NA	NA	NA
chr2:98795073	chr2-98795073-allele938396-60	INS	59	NA	0.05219364599092285,0.004322766570605188,0.0,0.0,0.0	0.0876802	NA	NA	NA	NA	NA	NA	NA	NA	NA	No	NA	No	Yes	NA	NA	NA	NA	NA	NA
chr2:98795073	chr2-98795073-allele938394-72	INS	71	NA	0.0007564296520423601,0.0,0.0,0.0,0.0	0.000918741	NA	NA	NA	NA	NA	NA	NA	NA	NA	No	NA	No	Yes	NA	NA	NA	NA	NA	NA
chr2:98795073	chr2-98795073-allele938397-57	INS	56	NA	0.0007564296520423601,0.0,0.0,0.0,0.0	0.000918741	NA	NA	NA	NA	NA	NA	NA	NA	NA	No	NA	No	Yes	NA	NA	NA	NA	NA	NA
chr2:98899890	chr2-98899890-allele938758-63	INS	62	NA	0.11497730711043873,0.18587896253602307,0.32837301587301587,0.19980119284294234,0.3169734151329243	0.0605393	NA	NA	NA	NA	NA	NA	NA	NA	NA	No	NA	HPRC,HGSVC	No	NA	NA	NA	NA	NA	NA
chr2:98900094	chr2-98900094-allele938782-64	INS	63	NA	0.02118003025718608,0.002881844380403458,0.0,0.005964214711729622,0.0	0.0244129	NA	NA	NA	NA	NA	NA	NA	NA	NA	No	NA	HPRC,HGSVC	No	NA	NA	NA	NA	NA	NA
chr2:98900122	chr2-98900122-allele938786-127	INS	126	NA	0.43267776096822996,0.5187319884726225,0.18055555555555555,0.28628230616302186,0.2965235173824131	0.0357274	NA	NA	NA	NA	NA	NA	NA	NA	NA	No	NA	HPRC,HGSVC,1KG-ONT	No	NA	NA	NA	NA	NA	NA
chr2:98900122	chr2-98900122-allele938789-127	INS	126	NA	0.0,0.007204610951008645,0.0,0.009940357852882704,0.002044989775051125	0.00262774	NA	NA	NA	NA	NA	NA	NA	NA	NA	No	NA	HPRC,HGSVC,1KG-ONT	No	NA	NA	NA	NA	NA	NA
chr2:98900122	chr2-98900122-allele938787-64	INS	63	NA	0.059757942511346446,0.008645533141210375,0.015873015873015872,0.0,0.003067484662576687	0.0657117	NA	NA	NA	NA	NA	NA	NA	NA	NA	No	NA	HPRC,HGSVC	No	NA	NA	NA	NA	NA	NA
chr2:98900187	chr2-98900187-allele938793-129	INS	128	NA	0.2314674735249622,0.3256484149855908,0.7876984126984127,0.4850894632206759,0.6779141104294478	0.22067	NA	NA	NA	NA	NA	NA	NA	NA	NA	No	NA	HPRC,HGSVC,1KG-ONT	No	NA	NA	NA	NA	NA	NA
chr2:98900199	chr2-98900199-allele938794-187	INS	186	NA	0.13388804841149773,0.005763688760806916,0.0,0.0019880715705765406,0.0	0.215308	NA	NA	NA	NA	NA	NA	NA	NA	NA	No	NA	HPRC,HGSVC	No	NA	NA	NA	NA	NA	NA
chr2:98900199	chr2-98900199-allele938795-124	INS	123	NA	0.01059001512859304,0.0,0.0,0.0,0.0	0.0193739	NA	NA	NA	NA	NA	NA	NA	NA	NA	No	NA	HPRC,HGSVC,1KG-ONT	No	NA	NA	NA	NA	NA	NA
chr2:98900251	chr2-98900251-allele938798-57	INS	56	NA	0.024962178517397883,0.02881844380403458,0.006944444444444444,0.007952286282306162,0.014314928425357873	0.00371378	NA	NA	NA	NA	NA	NA	NA	NA	NA	No	NA	HPRC,HGSVC	No	NA	NA	NA	NA	NA	NA
chr2:98900383	chr2-98900383-allele938801-91	INS	90	NA	0.007564296520423601,0.0,0.0,0.0,0.0	0.0137297	NA	NA	NA	NA	NA	NA	NA	NA	NA	No	NA	HPRC,HGSVC,1KG-ONT	No	NA	NA	NA	NA	NA	NA
chr2:98930285	chr2-98930285-allele939018-77	INS	76	NA	0.0,0.0,0.0,0.007952286282306162,0.0	0.000963133	NA	NA	NA	NA	NA	NA	NA	NA	NA	No	NA	HPRC,HGSVC,1KG-ONT	No	NA	NA	NA	NA	NA	NA
chr2:98930285	chr2-98930285-allele939013-83	INS	82	NA	0.00680786686838124,0.005763688760806916,0.000992063492063492,0.0019880715705765406,0.005112474437627812	0.000998673	NA	NA	NA	NA	NA	NA	NA	NA	NA	No	NA	HPRC,HGSVC,1KG-ONT	No	NA	NA	NA	NA	NA	NA
chr2:98930285	chr2-98930285-allele939017-229	INS	228	NA	0.0007564296520423601,0.0,0.0,0.0,0.0	0.000918741	NA	NA	NA	NA	NA	NA	NA	NA	NA	No	NA	HPRC,HGSVC,1KG-ONT	No	NA	NA	NA	NA	NA	NA
chr2:98930285	chr2-98930285-allele939012-191	INS	190	NA	0.029500756429652043,0.002881844380403458,0.018849206349206348,0.0,0.018404907975460124	0.0109881	NA	NA	NA	NA	NA	NA	NA	NA	NA	No	NA	HPRC,HGSVC,1KG-ONT	No	NA	NA	NA	NA	NA	NA
chr2:98930298	chr2-98930298-allele939020-81	INS	80	NA	0.0030257186081694403,0.001440922190201729,0.012896825396825396,0.004970178926441352,0.02044989775051125	0.00276629	NA	NA	NA	NA	NA	NA	NA	NA	NA	No	NA	HPRC,HGSVC,1KG-ONT	No	NA	NA	NA	NA	NA	NA
chr2:98930309	chr2-98930309-allele939021-83	INS	82	NA	0.0,0.002881844380403458,0.003968253968253968,0.0,0.006134969325153374	0.00161686	NA	NA	NA	NA	NA	NA	NA	NA	NA	No	NA	HPRC,HGSVC,1KG-ONT	No	NA	NA	NA	NA	NA	NA
chr2:98930326	chr2-98930326-allele939024-229	INS	228	NA	0.03555219364599092,0.0,0.005952380952380952,0.0,0.0	0.0526839	NA	NA	NA	NA	NA	NA	NA	NA	NA	No	NA	HPRC,HGSVC,1KG-ONT	No	NA	NA	NA	NA	NA	NA
chr2:98930326	chr2-98930326-allele939023-77	INS	76	NA	0.12556732223903178,0.38472622478386165,0.5367063492063492,0.3727634194831014,0.45807770961145194	0.192163	NA	NA	NA	NA	NA	NA	NA	NA	NA	No	NA	HPRC,HGSVC,1KG-ONT	No	NA	NA	NA	NA	NA	NA
chr2:98930326	chr2-98930326-allele939027-191	INS	190	NA	0.0,0.0,0.0,0.004970178926441352,0.0	0.000408842	NA	NA	NA	NA	NA	NA	NA	NA	NA	No	NA	HPRC,HGSVC,1KG-ONT	No	NA	NA	NA	NA	NA	NA
chr2:98930348	chr2-98930348-allele939028-76	INS	75	NA	0.16792738275340394,0.21613832853025935,0.28075396825396826,0.27435387673956263,0.26380368098159507	0.0237861	NA	NA	NA	NA	NA	NA	NA	NA	NA	No	NA	HPRC,HGSVC,1KG-ONT	No	NA	NA	NA	NA	NA	NA
chr2:98930440	chr2-98930440-allele939033-191	INS	190	NA	0.0030257186081694403,0.0,0.0,0.0,0.0	0.00495017	NA	NA	NA	NA	NA	NA	NA	NA	NA	No	NA	HPRC,HGSVC,1KG-ONT	No	NA	NA	NA	NA	NA	NA
chr2:98930440	chr2-98930440-allele939029-115	INS	114	NA	0.02723146747352496,0.0,0.0,0.0009940357852882703,0.0	0.0476277	NA	NA	NA	NA	NA	NA	NA	NA	NA	No	NA	HPRC,HGSVC	No	NA	NA	NA	NA	NA	NA
chr2:98930440	chr2-98930440-allele939031-77	INS	76	NA	0.0037821482602118004,0.0,0.0,0.0,0.0	0.00663171	NA	NA	NA	NA	NA	NA	NA	NA	NA	No	NA	HPRC,HGSVC,1KG-ONT	No	NA	NA	NA	NA	NA	NA
chr2:98930479	chr2-98930479-allele939034-82	INS	81	NA	0.0007564296520423601,0.0,0.0,0.0,0.0	0.000918741	NA	NA	NA	NA	NA	NA	NA	NA	NA	No	NA	HPRC,HGSVC,1KG-ONT	No	NA	NA	NA	NA	NA	NA
chr2:98930492	chr2-98930492-allele939038-78	INS	77	NA	0.0,0.0,0.0,0.0009940357852882703,0.0	NA	NA	NA	NA	NA	NA	NA	NA	NA	NA	No	NA	HPRC,HGSVC,1KG-ONT	No	NA	NA	NA	NA	NA	NA
chr2:98930492	chr2-98930492-allele939036-154	INS	153	NA	0.007564296520423601,0.0,0.0,0.0,0.0	0.0137297	NA	NA	NA	NA	NA	NA	NA	NA	NA	No	NA	HPRC,HGSVC	No	NA	NA	NA	NA	NA	NA
chr2:98930516	chr2-98930516-allele939045-77	INS	76	NA	0.0,0.0,0.017857142857142856,0.0,0.0	0.00264125	NA	NA	NA	NA	NA	NA	NA	NA	NA	No	NA	HPRC,HGSVC,1KG-ONT	No	NA	NA	NA	NA	NA	NA
chr2:99113712	chr2-99113712-allele939954-202	INS	201	NA	0.0,0.010086455331412104,0.000992063492063492,0.0268389662027833,0.005112474437627812	0.00686785	TSGA10(0.0094321, 0.598)	NA	NA	NA	NA	NA	NA	NA	NA	No	NA	1KG-ONT	Yes	NA	NA	NA	NA	NA	NA
chr2:99121450	chr2-99121450-allele940005-300	INS	299	0.958258	0.7632375189107413,0.49135446685878964,0.3382936507936508,0.3966202783300199,0.4212678936605317	0.221423	TSGA10(0.0094321, 0.598)	NA	NA	NA	NA	NA	NA	NA	NA	No	NA	HPRC,HGSVC,1KG-ONT	Yes	ENSG00000144182.17(5.094866545336702e-06)	Uterine fibroids(TSGA10, rs10193039, 2E-8, 0.6916999983449691),BACH1/MITD1 protein level ratio(TSGA10, rs34766932, 1E-36, 0.5527168079831682),BCR/MITD1 protein level ratio(TSGA10, rs34766932, 4E-61, 0.5527168079831682),CHMP1A/MITD1 protein level ratio(TSGA10, rs34766932, 1E-50, 0.5527168079831682),DAPP1/MITD1 protein level ratio(TSGA10, rs34766932, 7E-73, 0.5527168079831682),DIABLO/MITD1 protein level ratio(TSGA10, rs34766932, 4E-52, 0.5527168079831682),DNMBP/MITD1 protein level ratio(TSGA10, rs34766932, 3E-42, 0.5527168079831682),EBAG9/MITD1 protein level ratio(TSGA10, rs34766932, 6E-131, 0.5527168079831682),FKBP5/MITD1 protein level ratio(TSGA10, rs34766932, 1E-151, 0.5527168079831682),HSPA1A/MITD1 protein level ratio(TSGA10, rs34766932, 7E-66, 0.5527168079831682),ITGB1BP2/MITD1 protein level ratio(TSGA10, rs34766932, 4E-105, 0.5527168079831682),MAP4K5/MITD1 protein level ratio(TSGA10, rs34766932, 9E-118, 0.5527168079831682),MGLL/MITD1 protein level ratio(TSGA10, rs34766932, 4E-128, 0.5527168079831682),MITD1/RHOC protein level ratio(TSGA10, rs34766932, 7E-94, 0.5527168079831682),MITD1/SNX9 protein level ratio(TSGA10, rs34766932, 2E-74, 0.5527168079831682),MITD1/TBCB protein level ratio(TSGA10, rs34766932, 6E-219, 0.5527168079831682),MITD1/TBCC protein level ratio(TSGA10, rs34766932, 8E-145, 0.5527168079831682),MITD1/TXLNA protein level ratio(TSGA10, rs34766932, 3E-108, 0.5527168079831682),MITD1/WWP2 protein level ratio(TSGA10, rs34766932, 5E-57, 0.5527168079831682)	NA	NA	NA	NA
chr2:99121450	chr2-99121450-allele940007-300	INS	299	0.93337	0.1928895612708018,0.484149855907781,0.6309523809523809,0.5944333996023857,0.5623721881390593	0.248129	TSGA10(0.0094321, 0.598)	NA	NA	NA	NA	NA	NA	NA	NA	No	NA	HPRC,HGSVC,1KG-ONT	Yes	ENSG00000135951.16(3.402474338291965e-46)	Uterine fibroids(TSGA10, rs10193039, 2E-8, 0.6309685507969812),BACH1/MITD1 protein level ratio(TSGA10, rs34766932, 1E-36, 0.507315101049043),BCR/MITD1 protein level ratio(TSGA10, rs34766932, 4E-61, 0.507315101049043),CHMP1A/MITD1 protein level ratio(TSGA10, rs34766932, 1E-50, 0.507315101049043),DAPP1/MITD1 protein level ratio(TSGA10, rs34766932, 7E-73, 0.507315101049043),DIABLO/MITD1 protein level ratio(TSGA10, rs34766932, 4E-52, 0.507315101049043),DNMBP/MITD1 protein level ratio(TSGA10, rs34766932, 3E-42, 0.507315101049043),EBAG9/MITD1 protein level ratio(TSGA10, rs34766932, 6E-131, 0.507315101049043),FKBP5/MITD1 protein level ratio(TSGA10, rs34766932, 1E-151, 0.507315101049043),HSPA1A/MITD1 protein level ratio(TSGA10, rs34766932, 7E-66, 0.507315101049043),ITGB1BP2/MITD1 protein level ratio(TSGA10, rs34766932, 4E-105, 0.507315101049043),MAP4K5/MITD1 protein level ratio(TSGA10, rs34766932, 9E-118, 0.507315101049043),MGLL/MITD1 protein level ratio(TSGA10, rs34766932, 4E-128, 0.507315101049043),MITD1/RHOC protein level ratio(TSGA10, rs34766932, 7E-94, 0.507315101049043),MITD1/SNX9 protein level ratio(TSGA10, rs34766932, 2E-74, 0.507315101049043),MITD1/TBCB protein level ratio(TSGA10, rs34766932, 6E-219, 0.507315101049043),MITD1/TBCC protein level ratio(TSGA10, rs34766932, 8E-145, 0.507315101049043),MITD1/TXLNA protein level ratio(TSGA10, rs34766932, 3E-108, 0.507315101049043),MITD1/WWP2 protein level ratio(TSGA10, rs34766932, 5E-57, 0.507315101049043)	NA	NA	NA	NA
chr2:99121450	chr2-99121450-allele940008-300	INS	299	NA	0.040090771558245086,0.0,0.0,0.0,0.0	0.0728405	TSGA10(0.0094321, 0.598)	NA	NA	NA	NA	NA	NA	NA	NA	No	NA	HPRC,HGSVC,1KG-ONT	Yes	NA	NA	NA	NA	NA	NA
chr2:99121450	chr2-99121450-allele940009-300	INS	299	NA	0.0030257186081694403,0.001440922190201729,0.0,0.0,0.0	0.00328379	TSGA10(0.0094321, 0.598)	NA	NA	NA	NA	NA	NA	NA	NA	No	NA	HPRC,HGSVC,1KG-ONT	Yes	NA	NA	NA	NA	NA	NA
chr2:99136501	chr2-99136501-allele940096-1	DEL	336	0.980963	0.3714069591527988,0.6268011527377522,0.8591269841269841,0.6371769383697813,0.6124744376278118	0.186942	TSGA10(0.0094321, 0.598)	NA	NA	NA	NA	NA	NA	NA	NA	No	NA	HPRC,HGSVC,1KG-ONT	Yes	ENSG00000185414.20(8.068941011700755e-09),ENSG00000273045.7(8.925495975709814e-21),ENSG00000273155.1(3.3963080876478403e-07)	Uterine fibroids(TSGA10, rs10193039, 2E-8, 0.5685450411884897),BACH1/MITD1 protein level ratio(TSGA10, rs34766932, 1E-36, 0.8460629437153038),BCR/MITD1 protein level ratio(TSGA10, rs34766932, 4E-61, 0.8460629437153038),CHMP1A/MITD1 protein level ratio(TSGA10, rs34766932, 1E-50, 0.8460629437153038),DAPP1/MITD1 protein level ratio(TSGA10, rs34766932, 7E-73, 0.8460629437153038),DIABLO/MITD1 protein level ratio(TSGA10, rs34766932, 4E-52, 0.8460629437153038),DNMBP/MITD1 protein level ratio(TSGA10, rs34766932, 3E-42, 0.8460629437153038),EBAG9/MITD1 protein level ratio(TSGA10, rs34766932, 6E-131, 0.8460629437153038),FKBP5/MITD1 protein level ratio(TSGA10, rs34766932, 1E-151, 0.8460629437153038),HSPA1A/MITD1 protein level ratio(TSGA10, rs34766932, 7E-66, 0.8460629437153038),ITGB1BP2/MITD1 protein level ratio(TSGA10, rs34766932, 4E-105, 0.8460629437153038),MAP4K5/MITD1 protein level ratio(TSGA10, rs34766932, 9E-118, 0.8460629437153038),MGLL/MITD1 protein level ratio(TSGA10, rs34766932, 4E-128, 0.8460629437153038),MITD1/RHOC protein level ratio(TSGA10, rs34766932, 7E-94, 0.8460629437153038),MITD1/SNX9 protein level ratio(TSGA10, rs34766932, 2E-74, 0.8460629437153038),MITD1/TBCB protein level ratio(TSGA10, rs34766932, 6E-219, 0.8460629437153038),MITD1/TBCC protein level ratio(TSGA10, rs34766932, 8E-145, 0.8460629437153038),MITD1/TXLNA protein level ratio(TSGA10, rs34766932, 3E-108, 0.8460629437153038),MITD1/WWP2 protein level ratio(TSGA10, rs34766932, 5E-57, 0.8460629437153038)	Abnormal auditory perception(0.51%, 3.05%, 0.16, [0.04;0.62], 0.00499),Anemia(23.55%, 32.44%, 0.64, [0.47;0.89], 0.008759),Benign neoplasm of skin of trunk(1.71%, 4.58%, 0.36, [0.15;0.85], 0.019549),Carpal tunnel syndrome(8.70%, 13.74%, 0.6, [0.38;0.94], 0.027912),Degenerative joint disease of pelvis(1.37%, 4.20%, 0.32, [0.13;0.8], 0.020399),Diabetes mellitus(1.88%, 4.96%, 0.37, [0.16;0.83], 0.022383),Helicobacter-associated disease(1.37%, 3.82%, 0.35, [0.14;0.89], 0.035565),Infective pneumonia(3.24%, 6.87%, 0.45, [0.23;0.88], 0.027322),Leukopenia(3.75%, 1.15%, 3.37, [1.0;11.35], 0.046116),Low compliance urinary bladder(1.02%, 3.05%, 0.33, [0.11;0.96], 0.041541),Mitral valve disorder(3.92%, 1.15%, 3.53, [1.05;11.85], 0.030676),Mixed hyperlipidemia(9.04%, 14.50%, 0.59, [0.38;0.92], 0.022174),Presbyopia(8.70%, 15.27%, 0.53, [0.34;0.82], 0.005621),Inflammatory disease of female genital structure(1.39%, 4.40%, 0.31, [0.11;0.9], 0.034648)	NA	NA	NA
chr2:99251896	chr2-99251896-allele941078-1	DEL	258	0.908237	0.424357034795764,0.6210374639769453,0.33134920634920634,0.45029821073558646,0.29243353783231085	NA	LYG2(9.0491e-10, 1.598)	NA	NA	NA	NA	NA	NA	NA	NA	No	NA	HPRC,HGSVC,1KG-ONT	No	NA	ICD10 D25: Leiomyoma of uterus(LYG1 - TXNDC9, rs12475639, 4E-11, 0.7257243056208876),Uterine fibroids(TXNDC9, rs58086269, 4E-15, 0.7261713849373416)	Adhesive capsulitis of left shoulder(0.68%, 2.67%, 0.25, [0.07;0.86], 0.041361),Adhesive capsulitis of shoulder(0.68%, 3.05%, 0.22, [0.07;0.73], 0.010994),Benign essential hypertension(12.97%, 19.08%, 0.63, [0.43;0.93], 0.02783),Chronic sinusitis(8.53%, 14.89%, 0.53, [0.34;0.83], 0.007357),Combined form of senile cataract(1.71%, 4.58%, 0.36, [0.15;0.85], 0.019549),Condyloma acuminatum of the anogenital region(0.68%, 3.82%, 0.17, [0.05;0.56], 0.00197),Dystrophia unguium(0.68%, 2.67%, 0.25, [0.07;0.86], 0.041361),Enthesopathy of hip region(2.05%, 4.58%, 0.44, [0.19;0.98], 0.045681),Epilepsy(1.37%, 3.82%, 0.35, [0.14;0.89], 0.035565),Essential hypertension(48.81%, 56.87%, 0.72, [0.54;0.97], 0.031276),Genitourinary tract hemorrhage(10.75%, 6.11%, 1.85, [1.05;3.27], 0.040016),Herpesvirus infection(1.19%, 3.82%, 0.31, [0.12;0.81], 0.016628),Hyperkalemia(2.05%, 4.58%, 0.44, [0.19;0.98], 0.045681),Hyperuricemia without signs of inflammatory arthritis and tophaceous disease(0.51%, 2.67%, 0.19, [0.05;0.73], 0.012156),Low compliance urinary bladder(1.02%, 3.05%, 0.33, [0.11;0.96], 0.041541),Obstructive sleep apnea syndrome(17.75%, 24.81%, 0.65, [0.46;0.93], 0.019996),Otitis media(4.61%, 9.16%, 0.48, [0.27;0.85], 0.012366),Pleural effusion(2.56%, 6.87%, 0.36, [0.18;0.72], 0.006048),Spinal stenosis(1.02%, 3.05%, 0.33, [0.11;0.96], 0.041541),Synovial cyst of knee(1.02%, 3.44%, 0.29, [0.1;0.83], 0.021442),Uncomplicated mild persistent asthma(2.39%, 5.34%, 0.43, [0.2;0.92], 0.035963),Vitamin D deficiency(22.87%, 31.68%, 0.64, [0.46;0.88], 0.008197),Primary malignant neoplasm of female breast(2.31%, 6.04%, 0.37, [0.15;0.88], 0.027668)	NA	NA	NA
chr2:99251905	chr2-99251905-allele941082-1	DEL	217	0.831814	0.23903177004538578,0.27953890489913547,0.5367063492063492,0.40556660039761433,0.4069529652351738	0.0653963	LYG2(9.0491e-10, 1.598)	NA	NA	NA	NA	NA	NA	NA	NA	No	NA	HPRC,HGSVC,1KG-ONT	No	ENSG00000144218.21(0.024070074797815283)	NA	NA	NA	NA	NA
chr2:99252128	chr2-99252128-allele941087-1	DEL	258	NA	0.0030257186081694403,0.0,0.0,0.007952286282306162,0.0	NA	LYG2(9.0491e-10, 1.598)	NA	NA	NA	NA	NA	NA	NA	NA	No	NA	HPRC,HGSVC,1KG-ONT	No	NA	NA	NA	NA	NA	NA
chr2:99311587	chr2-99311587-allele941435-1	DEL	78	NA	0.0015128593040847202,0.0,0.0,0.0,0.002044989775051125	7.61513e-05	NA	NA	NA	NA	NA	NA	NA	NA	NA	No	NA	No	Yes	NA	NA	NA	NA	NA	NA
chr2:99400191	chr2-99400191-allele941801-53	INS	52	NA	0.0,0.0,0.008928571428571428,0.0,0.0	0.00114796	EIF5B(1.0, 0.382)	NA	NA	NA	NA	NA	NA	NA	NA	No	NA	HGSVC	No	NA	NA	NA	NA	NA	NA
chr2:99400191	chr2-99400191-allele941800-1	DEL	52	NA	0.007564296520423601,0.0,0.0,0.0,0.0	0.0137297	EIF5B(1.0, 0.382)	NA	NA	NA	NA	NA	NA	NA	NA	No	NA	HPRC,HGSVC	Yes	NA	NA	NA	NA	NA	NA
chr2:99411666	chr2-99411666-allele941913-1	DEL	390	NA	0.019667170953101363,0.0,0.0,0.0,0.0	0.0360877	REV1(1.0, 0.361)	NA	NA	NA	NA	NA	NA	NA	NA	No	NA	HPRC,HGSVC,1KG-ONT	No	NA	NA	NA	NA	NA	NA
chr2:99441132	chr2-99441132-allele942102-384	INS	383	NA	0.0,0.0,0.0,0.0009940357852882703,0.0	NA	REV1(1.0, 0.361)	NA	NA	NA	NA	NA	NA	NA	NA	No	NA	No	Yes	NA	NA	NA	NA	NA	NA
chr2:99487251	chr2-99487251-allele942432-1	DEL	1307	0.99308	0.4039334341906203,0.6412103746397695,0.30654761904761907,0.44731610337972166,0.2770961145194274	NA	REV1(1.0, 0.361)	NA	NA	NA	NA	NA	NA	NA	enhancer	No	NA	HPRC,HGSVC,1KG-ONT	Yes	ENSG00000135945.10(5.971144548398464e-09),ENSG00000144214.10(0.0032352348383959725)	Age at natural menopause or uterine leiomyomata (pleiotropy)(REV1, rs717454, 2E-13, 0.9114912870735917),Self-reported math ability (MTAG)(REV1, rs3792142, 6E-11, 0.9795250012315764),Cognitive performance (MTAG)(REV1, rs57977991, 1E-8, 0.9428842026713335),Uterine leiomyomata(REV1, rs1451246, 5E-10, 0.9428842026713335),Highest math class taken(REV1 - AFF3, rs6761390, 2E-11, 0.9787387682765272),Educational attainment(REV1 - AFF3, rs6715321, 2E-20, 0.9009151853195714),Educational attainment (MTAG)(REV1 - AFF3, rs6715321, 1E-15, 0.9009151853195714),Educational attainment (years of education)(REV1 - AFF3, rs6715321, 8E-12, 0.9009151853195714),Highest math class taken (MTAG)(REV1 - AFF3, rs6715321, 5E-17, 0.9009151853195714)	Anxiety disorder(16.39%, 23.08%, 0.65, [0.46;0.93], 0.021143),Arthropathy of pelvis(1.09%, 3.34%, 0.32, [0.12;0.89], 0.031805),Blood coagulation disorder(0.73%, 2.68%, 0.27, [0.08;0.89], 0.031037),Bunion(1.64%, 5.35%, 0.3, [0.13;0.68], 0.004558),Centriacinar emphysema(0.55%, 2.34%, 0.23, [0.06;0.89], 0.038976),Chronic sinusitis(8.93%, 13.38%, 0.64, [0.41;0.99], 0.046678),Condyloma acuminatum of the anogenital region(0.91%, 3.01%, 0.3, [0.1;0.89], 0.043472),Degenerative joint disease of ankle AND/OR foot(0.73%, 3.68%, 0.19, [0.06;0.61], 0.004173),Disorders of initiating and maintaining sleep(2.19%, 0.33%, 6.66, [0.86;51.47], 0.040149),Enthesopathy of hip region(1.82%, 4.68%, 0.38, [0.17;0.86], 0.027768),Hypertrophic scar(3.46%, 0.67%, 5.32, [1.23;23.01], 0.010516),Hyperuricemia without signs of inflammatory arthritis and tophaceous disease(0.55%, 2.34%, 0.23, [0.06;0.89], 0.038976),Immunodeficiency disorder(0.91%, 3.01%, 0.3, [0.1;0.89], 0.043472),Knee joint effusion(6.19%, 10.37%, 0.57, [0.34;0.95], 0.031319),Lateral epicondylitis(1.46%, 4.35%, 0.33, [0.13;0.79], 0.018169),Lumbar spondylosis with myelopathy(2.00%, 4.68%, 0.42, [0.19;0.93], 0.03365),Microscopic hematuria(3.83%, 7.02%, 0.53, [0.28;0.98], 0.046914),Onychomycosis due to dermatophyte(8.20%, 13.04%, 0.6, [0.38;0.94], 0.029924),Pleural effusion(2.55%, 6.35%, 0.39, [0.19;0.78], 0.008645),Polyneuropathy(5.28%, 9.70%, 0.52, [0.3;0.89], 0.021887),Sciatica(6.56%, 12.37%, 0.5, [0.31;0.81], 0.004769),Synovial cyst of knee(0.91%, 3.34%, 0.27, [0.09;0.78], 0.013862),Umbilical hernia(3.10%, 6.02%, 0.5, [0.25;0.98], 0.047269),Uncomplicated mild persistent asthma(2.37%, 5.02%, 0.46, [0.22;0.98], 0.045162),Vitamin D deficiency(22.04%, 32.11%, 0.6, [0.44;0.82], 0.001714)	NA	NA	NA
chr2:99499811	chr2-99499811-allele942531-69	INS	68	NA	0.0007564296520423601,0.0,0.0,0.0,0.0	0.000918741	NA	NA	NA	NA	NA	NA	NA	NA	NA	No	NA	No	Yes	NA	NA	NA	NA	NA	NA
chr2:99527738	chr2-99527738-allele942738-317	INS	316	NA	0.014372163388804841,0.0,0.000992063492063492,0.0,0.0	0.0241257	NA	NA	NA	NA	NA	NA	NA	NA	NA	No	NA	HPRC,HGSVC	Yes	NA	NA	NA	NA	NA	NA
chr2:99560482	chr2-99560482-allele942934-563	INS	562	NA	0.0,0.0,0.0,0.010934393638170975,0.0	0.00142414	AFF3(1.0, 0.318)	AFF3(1.0, 0.318)	NA	NA	NA	NA	NA	NA	NA	No	NA	No	No	NA	NA	NA	NA	NA	NA
chr2:99603155	chr2-99603155-allele943257-1	DEL	123	NA	0.006051437216338881,0.0,0.0,0.0,0.0	0.0108963	AFF3(1.0, 0.318)	AFF3(1.0, 0.318)	NA	NA	NA	NA	NA	NA	NA	No	NA	No	Yes	NA	NA	NA	NA	NA	NA
chr2:99626370	chr2-99626370-allele943440-155	INS	154	NA	0.14674735249621784,0.22622478386167147,0.4017857142857143,0.22465208747514911,0.21574642126789367	0.0411468	AFF3(1.0, 0.318)	AFF3(1.0, 0.318)	NA	NA	NA	NA	NA	NA	NA	No	NA	No	No	NA	NA	NA	NA	NA	NA
chr2:99736670	chr2-99736670-allele944217-1	DEL	2986	NA	0.0007564296520423601,0.0,0.0,0.0,0.0	0.000918741	AFF3(1.0, 0.318)	AFF3(1.0, 0.318)	NA	NA	NA	NA	NA	NA	NA	No	NA	No	Yes	NA	NA	NA	NA	NA	NA
chr2:99820748	chr2-99820748-allele944610-344	INS	343	NA	0.0,0.01585014409221902,0.0,0.004970178926441352,0.007157464212678937	0.00369415	AFF3(1.0, 0.318)	AFF3(1.0, 0.318)	NA	NA	NA	NA	NA	NA	NA	No	NA	HPRC,HGSVC,1KG-ONT	No	NA	NA	NA	NA	NA	NA
chr2:99820748	chr2-99820748-allele944597-333	INS	332	NA	0.0030257186081694403,0.002881844380403458,0.001984126984126984,0.013916500994035786,0.03578732106339468	0.0051673	AFF3(1.0, 0.318)	AFF3(1.0, 0.318)	NA	NA	NA	NA	NA	NA	NA	No	NA	HPRC,HGSVC,1KG-ONT	No	NA	NA	NA	NA	NA	NA
chr2:99820748	chr2-99820748-allele944612-316	INS	315	NA	0.0037821482602118004,0.0,0.0,0.0,0.0	0.00663171	AFF3(1.0, 0.318)	AFF3(1.0, 0.318)	NA	NA	NA	NA	NA	NA	NA	No	NA	HPRC,HGSVC,1KG-ONT	No	NA	NA	NA	NA	NA	NA
chr2:99820748	chr2-99820748-allele944613-346	INS	345	NA	0.0,0.0,0.0,0.0,0.0010224948875255625	NA	AFF3(1.0, 0.318)	AFF3(1.0, 0.318)	NA	NA	NA	NA	NA	NA	NA	No	NA	HPRC,HGSVC,1KG-ONT	No	NA	NA	NA	NA	NA	NA
chr2:99820748	chr2-99820748-allele944601-335	INS	334	NA	0.00832072617246596,0.002881844380403458,0.0,0.0,0.0	0.0110972	AFF3(1.0, 0.318)	AFF3(1.0, 0.318)	NA	NA	NA	NA	NA	NA	NA	No	NA	HPRC,HGSVC,1KG-ONT	No	NA	NA	NA	NA	NA	NA
chr2:99820748	chr2-99820748-allele944603-341	INS	340	NA	0.007564296520423601,0.001440922190201729,0.00992063492063492,0.005964214711729622,0.009202453987730062	NA	AFF3(1.0, 0.318)	AFF3(1.0, 0.318)	NA	NA	NA	NA	NA	NA	NA	No	NA	HPRC,HGSVC,1KG-ONT	No	NA	NA	NA	NA	NA	NA
chr2:99820748	chr2-99820748-allele944615-327	INS	326	NA	0.0,0.0,0.0,0.0019880715705765406,0.0010224948875255625	3.94758e-05	AFF3(1.0, 0.318)	AFF3(1.0, 0.318)	NA	NA	NA	NA	NA	NA	NA	No	NA	HPRC,HGSVC,1KG-ONT	No	NA	NA	NA	NA	NA	NA
chr2:99820748	chr2-99820748-allele944605-342	INS	341	NA	0.0,0.008645533141210375,0.0,0.005964214711729622,0.0010224948875255625	0.00188759	AFF3(1.0, 0.318)	AFF3(1.0, 0.318)	NA	NA	NA	NA	NA	NA	NA	No	NA	HPRC,HGSVC,1KG-ONT	No	NA	NA	NA	NA	NA	NA
chr2:99820748	chr2-99820748-allele944593-317	INS	316	NA	0.08472012102874432,0.03314121037463977,0.025793650793650792,0.05268389662027833,0.0081799591002045	0.0342733	AFF3(1.0, 0.318)	AFF3(1.0, 0.318)	NA	NA	NA	NA	NA	NA	NA	No	NA	HPRC,HGSVC,1KG-ONT	No	NA	NA	NA	NA	NA	NA
chr2:99820748	chr2-99820748-allele944611-325	INS	324	NA	0.0007564296520423601,0.0,0.0,0.0,0.0	0.000918741	AFF3(1.0, 0.318)	AFF3(1.0, 0.318)	NA	NA	NA	NA	NA	NA	NA	No	NA	HPRC,HGSVC,1KG-ONT	No	NA	NA	NA	NA	NA	NA
chr2:99820748	chr2-99820748-allele944595-353	INS	352	NA	0.037821482602118005,0.07060518731988473,0.0744047619047619,0.12823061630218688,0.11451942740286299	0.0237723	AFF3(1.0, 0.318)	AFF3(1.0, 0.318)	NA	NA	NA	NA	NA	NA	NA	No	NA	HPRC,HGSVC,1KG-ONT	No	NA	NA	NA	NA	NA	NA
chr2:99820748	chr2-99820748-allele944598-324	INS	323	NA	0.0007564296520423601,0.03890489913544669,0.007936507936507936,0.002982107355864811,0.028629856850715747	0.0104587	AFF3(1.0, 0.318)	AFF3(1.0, 0.318)	NA	NA	NA	NA	NA	NA	NA	No	NA	HPRC,HGSVC,1KG-ONT	No	NA	NA	NA	NA	NA	NA
chr2:99820748	chr2-99820748-allele944602-326	INS	325	NA	0.0015128593040847202,0.0,0.0,0.0,0.0	0.00234988	AFF3(1.0, 0.318)	AFF3(1.0, 0.318)	NA	NA	NA	NA	NA	NA	NA	No	NA	HPRC,HGSVC,1KG-ONT	No	NA	NA	NA	NA	NA	NA
chr2:99820748	chr2-99820748-allele944600-339	INS	338	NA	0.0007564296520423601,0.01440922190201729,0.012896825396825396,0.020874751491053677,0.005112474437627812	0.00726529	AFF3(1.0, 0.318)	AFF3(1.0, 0.318)	NA	NA	NA	NA	NA	NA	NA	No	NA	HPRC,HGSVC,1KG-ONT	No	NA	NA	NA	NA	NA	NA
chr2:99820748	chr2-99820748-allele944607-343	INS	342	NA	0.0,0.001440922190201729,0.0,0.0009940357852882703,0.0	NA	AFF3(1.0, 0.318)	AFF3(1.0, 0.318)	NA	NA	NA	NA	NA	NA	NA	No	NA	HPRC,HGSVC,1KG-ONT	No	NA	NA	NA	NA	NA	NA
chr2:99820748	chr2-99820748-allele944609-329	INS	328	NA	0.0015128593040847202,0.005763688760806916,0.002976190476190476,0.008946322067594433,0.010224948875255624	0.00217345	AFF3(1.0, 0.318)	AFF3(1.0, 0.318)	NA	NA	NA	NA	NA	NA	NA	No	NA	HPRC,HGSVC,1KG-ONT	No	NA	NA	NA	NA	NA	NA
chr2:99820748	chr2-99820748-allele944596-325	INS	324	NA	0.01361573373676248,0.001440922190201729,0.005952380952380952,0.0009940357852882703,0.00408997955010225	0.00842526	AFF3(1.0, 0.318)	AFF3(1.0, 0.318)	NA	NA	NA	NA	NA	NA	NA	No	NA	HPRC,HGSVC,1KG-ONT	No	NA	NA	NA	NA	NA	NA
chr2:99820748	chr2-99820748-allele944617-347	INS	346	NA	0.0030257186081694403,0.001440922190201729,0.0,0.0019880715705765406,0.0	0.00123841	AFF3(1.0, 0.318)	AFF3(1.0, 0.318)	NA	NA	NA	NA	NA	NA	NA	No	NA	HPRC,HGSVC,1KG-ONT	No	NA	NA	NA	NA	NA	NA
chr2:99820748	chr2-99820748-allele944618-328	INS	327	NA	0.0007564296520423601,0.0,0.0,0.0,0.0	0.000918741	AFF3(1.0, 0.318)	AFF3(1.0, 0.318)	NA	NA	NA	NA	NA	NA	NA	No	NA	HPRC,HGSVC,1KG-ONT	No	NA	NA	NA	NA	NA	NA
chr2:99820748	chr2-99820748-allele944599-340	INS	339	NA	0.0,0.005763688760806916,0.0,0.011928429423459244,0.00408997955010225	0.00313171	AFF3(1.0, 0.318)	AFF3(1.0, 0.318)	NA	NA	NA	NA	NA	NA	NA	No	NA	HPRC,HGSVC,1KG-ONT	No	NA	NA	NA	NA	NA	NA
chr2:99820748	chr2-99820748-allele944616-308	INS	307	NA	0.0,0.0,0.00496031746031746,0.0,0.0	0.000203029	AFF3(1.0, 0.318)	AFF3(1.0, 0.318)	NA	NA	NA	NA	NA	NA	NA	No	NA	HPRC,HGSVC,1KG-ONT	No	NA	NA	NA	NA	NA	NA
chr2:99820748	chr2-99820748-allele944594-334	INS	333	NA	0.12405446293494705,0.21902017291066284,0.18948412698412698,0.2485089463220676,0.24948875255623723	0.0320505	AFF3(1.0, 0.318)	AFF3(1.0, 0.318)	NA	NA	NA	NA	NA	NA	NA	No	NA	HPRC,HGSVC,1KG-ONT	No	NA	NA	NA	NA	NA	NA
chr2:99820748	chr2-99820748-allele944604-319	INS	318	NA	0.0,0.004322766570605188,0.007936507936507936,0.012922465208747515,0.003067484662576687	0.00448037	AFF3(1.0, 0.318)	AFF3(1.0, 0.318)	NA	NA	NA	NA	NA	NA	NA	No	NA	HPRC,HGSVC,1KG-ONT	No	NA	NA	NA	NA	NA	NA
chr2:99871548	chr2-99871548-allele945023-137	INS	136	NA	0.0022692889561270802,0.0,0.0,0.0,0.0	0.00377908	AFF3(1.0, 0.318)	AFF3(1.0, 0.318)	NA	NA	NA	NA	NA	NA	NA	No	NA	HPRC,HGSVC,1KG-ONT	Yes	NA	NA	NA	NA	NA	NA
chr2:99871548	chr2-99871548-allele945022-138	INS	137	NA	0.05219364599092285,0.005763688760806916,0.0,0.0,0.0	0.0856578	AFF3(1.0, 0.318)	AFF3(1.0, 0.318)	NA	NA	NA	NA	NA	NA	NA	No	NA	HPRC,HGSVC,1KG-ONT	Yes	NA	NA	NA	NA	NA	NA
chr2:99871548	chr2-99871548-allele945024-139	INS	138	NA	0.0007564296520423601,0.0,0.0,0.0,0.0	0.000918741	AFF3(1.0, 0.318)	AFF3(1.0, 0.318)	NA	NA	NA	NA	NA	NA	NA	No	NA	HPRC,HGSVC,1KG-ONT	Yes	NA	NA	NA	NA	NA	NA
chr2:100016102	chr2-100016102-allele945722-1	DEL	57	NA	0.0007564296520423601,0.0,0.0,0.0,0.0	0.000918741	AFF3(1.0, 0.318)	AFF3(1.0, 0.318)	NA	NA	NA	NA	NA	NA	NA	No	NA	No	No	NA	NA	NA	NA	NA	NA
chr2:100016439	chr2-100016439-allele945726-202	INS	201	NA	0.02723146747352496,0.001440922190201729,0.0,0.0009940357852882703,0.0	0.0454934	AFF3(1.0, 0.318)	AFF3(1.0, 0.318)	NA	NA	NA	NA	NA	NA	NA	No	NA	HPRC,HGSVC,1KG-ONT	Yes	NA	NA	NA	NA	NA	NA
chr2:100016452	chr2-100016452-allele945728-1	DEL	177	NA	0.06202723146747353,0.004322766570605188,0.0,0.0,0.0	0.10461	AFF3(1.0, 0.318)	AFF3(1.0, 0.318)	NA	NA	NA	NA	NA	NA	NA	No	NA	HPRC,HGSVC,1KG-ONT	No	NA	NA	NA	NA	NA	NA
chr2:100016500	chr2-100016500-allele945730-166	INS	165	NA	0.0037821482602118004,0.0,0.0,0.0,0.0	0.00663171	AFF3(1.0, 0.318)	AFF3(1.0, 0.318)	NA	NA	NA	NA	NA	NA	NA	No	NA	HPRC,HGSVC,1KG-ONT	Yes	NA	NA	NA	NA	NA	NA
chr2:100016511	chr2-100016511-allele945734-163	INS	162	NA	0.0045385779122541605,0.001440922190201729,0.0,0.0,0.0	0.00598883	AFF3(1.0, 0.318)	AFF3(1.0, 0.318)	NA	NA	NA	NA	NA	NA	NA	No	NA	HPRC,HGSVC,1KG-ONT	Yes	NA	NA	NA	NA	NA	NA
chr2:100016531	chr2-100016531-allele945737-178	INS	177	NA	0.00529500756429652,0.001440922190201729,0.002976190476190476,0.0,0.0	0.00352335	AFF3(1.0, 0.318)	AFF3(1.0, 0.318)	NA	NA	NA	NA	NA	NA	NA	No	NA	HPRC,HGSVC,1KG-ONT	Yes	NA	NA	NA	NA	NA	NA
chr2:100016531	chr2-100016531-allele945738-178	INS	177	NA	0.0007564296520423601,0.0,0.0,0.0,0.0	0.000918741	AFF3(1.0, 0.318)	AFF3(1.0, 0.318)	NA	NA	NA	NA	NA	NA	NA	No	NA	HPRC,HGSVC,1KG-ONT	Yes	NA	NA	NA	NA	NA	NA
chr2:100016582	chr2-100016582-allele945739-178	INS	177	NA	0.018910741301059002,0.012968299711815562,0.020833333333333332,0.0009940357852882703,0.0	0.00439243	AFF3(1.0, 0.318)	AFF3(1.0, 0.318)	NA	NA	NA	NA	NA	NA	NA	No	NA	HPRC,HGSVC,1KG-ONT	No	NA	NA	NA	NA	NA	NA
chr2:100037413	chr2-100037413-allele945918-1	DEL	144	NA	0.30786686838124055,0.22334293948126802,0.26587301587301587,0.2117296222664016,0.2361963190184049	0.0132918	AFF3(1.0, 0.318)	AFF3(1.0, 0.318)	NA	NA	NA	NA	NA	NA	NA	No	NA	HPRC,HGSVC,1KG-ONT	Yes	NA	NA	NA	NA	NA	NA
chr2:100037413	chr2-100037413-allele945919-1	DEL	180	NA	0.10968229954614221,0.004322766570605188,0.002976190476190476,0.0,0.0010224948875255625	0.175739	AFF3(1.0, 0.318)	AFF3(1.0, 0.318)	NA	NA	NA	NA	NA	NA	NA	No	NA	HPRC,HGSVC,1KG-ONT	Yes	NA	NA	NA	NA	NA	NA
chr2:100037413	chr2-100037413-allele945920-1	DEL	72	NA	0.00529500756429652,0.001440922190201729,0.00496031746031746,0.006958250497017893,0.0010224948875255625	NA	AFF3(1.0, 0.318)	AFF3(1.0, 0.318)	NA	NA	NA	NA	NA	NA	NA	No	NA	HGSVC	No	NA	NA	NA	NA	NA	NA
chr2:100037413	chr2-100037413-allele945917-1	DEL	108	NA	0.030257186081694403,0.10518731988472622,0.04265873015873016,0.14214711729622267,0.13190184049079753	0.0346947	AFF3(1.0, 0.318)	AFF3(1.0, 0.318)	NA	NA	NA	NA	NA	NA	NA	No	NA	HPRC,HGSVC,1KG-ONT	Yes	NA	NA	NA	NA	NA	NA
chr2:100037413	chr2-100037413-allele945916-73	INS	72	NA	0.019667170953101363,0.0,0.0,0.0019880715705765406,0.0081799591002045	0.0193707	AFF3(1.0, 0.318)	AFF3(1.0, 0.318)	NA	NA	NA	NA	NA	NA	NA	No	NA	HGSVC	No	NA	NA	NA	NA	NA	NA
chr2:100037436	chr2-100037436-allele945922-69	INS	68	NA	0.00680786686838124,0.03170028818443804,0.0,0.1172962226640159,0.05623721881390593	0.0262312	AFF3(1.0, 0.318)	AFF3(1.0, 0.318)	NA	NA	NA	NA	NA	NA	NA	No	NA	HGSVC	No	NA	NA	NA	NA	NA	NA
chr2:100037436	chr2-100037436-allele945923-105	INS	104	NA	0.018154311649016642,0.037463976945244955,0.022817460317460316,0.02286282306163022,0.0081799591002045	NA	AFF3(1.0, 0.318)	AFF3(1.0, 0.318)	NA	NA	NA	NA	NA	NA	NA	No	NA	HGSVC,1KG-ONT	No	NA	NA	NA	NA	NA	NA
chr2:100037544	chr2-100037544-allele945928-1	DEL	114	NA	0.007564296520423601,0.0,0.0,0.0,0.0	0.0136279	AFF3(1.0, 0.318)	AFF3(1.0, 0.318)	NA	NA	NA	NA	NA	NA	NA	No	NA	HPRC,HGSVC,1KG-ONT	Yes	NA	NA	NA	NA	NA	NA
chr2:100037553	chr2-100037553-allele945929-1	DEL	136	NA	0.00832072617246596,0.037463976945244955,0.022817460317460316,0.02286282306163022,0.0081799591002045	0.00438882	AFF3(1.0, 0.318)	AFF3(1.0, 0.318)	NA	NA	NA	NA	NA	NA	NA	No	NA	HPRC,HGSVC,1KG-ONT	Yes	NA	NA	NA	NA	NA	NA
chr2:100104811	chr2-100104811-allele946413-59	INS	58	NA	0.23373676248108927,0.23919308357348704,0.28869047619047616,0.2345924453280318,0.2361963190184049	0.000293249	AFF3(1.0, 0.318)	AFF3(1.0, 0.318)	NA	NA	NA	NA	NA	NA	promoter	Yes	NA	HPRC,HGSVC,1KG-ONT	No	NA	NA	NA	NA	NA	NA
chr2:100142115	chr2-100142115-allele946698-336	INS	335	NA	0.0045385779122541605,0.0,0.0,0.0,0.0	0.00805514	AFF3(1.0, 0.318)	AFF3(1.0, 0.318)	NA	NA	NA	NA	NA	NA	enhancer	No	NA	No	Yes	NA	NA	NA	NA	NA	NA
chr2:100169391	chr2-100169391-allele947082-326	INS	325	NA	0.06883509833585477,0.002881844380403458,0.0,0.0,0.0	0.118247	AFF3(1.0, 0.318)	AFF3(1.0, 0.318)	NA	NA	NA	NA	NA	NA	NA	No	NA	HPRC,HGSVC,1KG-ONT	Yes	NA	NA	NA	NA	NA	NA
chr2:100169391	chr2-100169391-allele947081-306	INS	305	NA	0.06278366111951589,0.004322766570605188,0.0,0.0,0.0	0.105927	AFF3(1.0, 0.318)	AFF3(1.0, 0.318)	NA	NA	NA	NA	NA	NA	NA	No	NA	HPRC,HGSVC,1KG-ONT	Yes	NA	NA	NA	NA	NA	NA
chr2:100169391	chr2-100169391-allele947083-319	INS	318	NA	0.0113464447806354,0.001440922190201729,0.0,0.0,0.0	0.0185365	AFF3(1.0, 0.318)	AFF3(1.0, 0.318)	NA	NA	NA	NA	NA	NA	NA	No	NA	HPRC,HGSVC,1KG-ONT	Yes	NA	NA	NA	NA	NA	NA
chr2:100169391	chr2-100169391-allele947084-320	INS	319	NA	0.0015128593040847202,0.0,0.0,0.0,0.0	0.00234988	AFF3(1.0, 0.318)	AFF3(1.0, 0.318)	NA	NA	NA	NA	NA	NA	NA	No	NA	HPRC,HGSVC,1KG-ONT	Yes	NA	NA	NA	NA	NA	NA
chr2:100282797	chr2-100282797-allele947641-1	DEL	50	NA	0.6686838124054463,0.5288184438040345,0.49206349206349204,0.4025844930417495,0.4734151329243354	0.0751897	NA	NA	NA	NA	NA	NA	NA	NA	NA	No	NA	HPRC,HGSVC,1KG-ONT	Yes	NA	NA	NA	NA	NA	NA
chr2:100282803	chr2-100282803-allele947642-1	DEL	63	NA	0.040090771558245086,0.001440922190201729,0.00496031746031746,0.0,0.013292433537832311	0.0414611	NA	NA	NA	NA	NA	NA	NA	NA	NA	No	NA	HPRC,HGSVC,1KG-ONT	Yes	NA	NA	NA	NA	NA	NA
chr2:100445352	chr2-100445352-allele948851-1	DEL	62	0.989168	0.20953101361573373,0.1829971181556196,0.5535714285714286,0.20874751491053678,0.4130879345603272	0.0454642	NA	NA	NA	NA	NA	NA	NA	NA	NA	No	NA	HPRC,HGSVC,1KG-ONT	No	NA	Educational attainment (MTAG)(RALBP1P2 - NMS, rs10164820, 2E-17, 0.8761168029990167),Highest math class taken (MTAG)(RALBP1P2 - NMS, rs10164820, 2E-9, 0.8761168029990167),Intelligence (MTAG)(RALBP1P2 - NMS, rs13416322, 4E-8, 0.9398057268316213),CAMSIS occupational score (MTAG)(RALBP1P2 - NMS, rs1837140, 1E-14, 0.9737706705500603),ISEI occupational score (MTAG)(RALBP1P2 - NMS, rs1837140, 3E-14, 0.9737706705500603),SIOPS occupational score (MTAG)(RALBP1P2 - NMS, rs1837140, 3E-14, 0.9737706705500603),Household income (MTAG)(RALBP1P2 - NMS, rs13424410, 2E-8, 0.9737520918312388),Educational attainment (years of education)(ARPP19P2 - PDCL3, rs10166286, 4E-16, 0.8673978221045481),Educational attainment(ARPP19P2 - PDCL3, rs13392115, 1E-22, 0.847184205741063)	Callosity(5.81%, 2.69%, 2.23, [1.1;4.52], 0.02791),Contact dermatitis(0.61%, 2.88%, 0.21, [0.05;0.91], 0.022759),Eruption(13.76%, 21.31%, 0.59, [0.4;0.86], 0.006219),Exacerbation of intermittent asthma(0.92%, 3.26%, 0.28, [0.08;0.94], 0.034663),Follicular cysts of skin and subcutaneous tissue(0.31%, 2.30%, 0.13, [0.02;1.01], 0.021095),Goiter(1.53%, 4.99%, 0.3, [0.11;0.78], 0.008159),Hyperglycemia(4.59%, 8.06%, 0.55, [0.3;1.01], 0.049808),Internal hemorrhoids(1.22%, 3.84%, 0.31, [0.11;0.92], 0.031625),Low blood pressure(1.22%, 4.41%, 0.27, [0.09;0.78], 0.00881),Mammographic calcification of breast(1.22%, 4.03%, 0.3, [0.1;0.87], 0.020653),Mononeuritis(6.42%, 2.88%, 2.32, [1.18;4.56], 0.014596),Non-toxic uninodular goiter(4.28%, 9.40%, 0.43, [0.23;0.79], 0.006697),Pyogenic infection of skin and subcutaneous tissues caused by bacterium(0.61%, 2.69%, 0.22, [0.05;0.99], 0.036438),Radial styloid tenosynovitis(0.92%, 3.26%, 0.28, [0.08;0.94], 0.034663),Rectal polyp(0.31%, 3.65%, 0.08, [0.01;0.61], 0.000876),Sebaceous cyst of skin(2.45%, 5.95%, 0.4, [0.18;0.87], 0.01814),Sleep apnea(8.26%, 13.63%, 0.57, [0.36;0.91], 0.020144),Synovitis and tenosynovitis(1.22%, 4.80%, 0.25, [0.09;0.71], 0.005635),Uncomplicated mild persistent asthma(1.22%, 4.61%, 0.26, [0.09;0.75], 0.008968),Endometriosis (clinical)(0.41%, 3.26%, 0.12, [0.02;0.94], 0.019138),Endometriosis of uterus(0.41%, 2.99%, 0.13, [0.02;1.03], 0.03314)	NA	NA	NA
chr2:100520022	chr2-100520022-allele949711-53	INS	52	NA	0.0,0.0,0.0,0.013916500994035786,0.0	0.00192551	NA	NA	NA	NA	NA	NA	NA	NA	NA	No	NA	No	Yes	NA	NA	NA	NA	NA	NA
chr2:100520027	chr2-100520027-allele949740-91	INS	90	NA	0.0,0.0,0.0,0.0019880715705765406,0.0	NA	NA	NA	NA	NA	NA	NA	NA	NA	NA	No	NA	HPRC,HGSVC,1KG-ONT	Yes	NA	NA	NA	NA	NA	NA
chr2:100520033	chr2-100520033-allele949748-71	INS	70	NA	0.0007564296520423601,0.0,0.0,0.0,0.0	0.000918741	NA	NA	NA	NA	NA	NA	NA	NA	NA	No	NA	HPRC,HGSVC,1KG-ONT	Yes	NA	NA	NA	NA	NA	NA
chr2:100520033	chr2-100520033-allele949745-86	INS	85	NA	0.0007564296520423601,0.0,0.0,0.0,0.0	0.000918741	NA	NA	NA	NA	NA	NA	NA	NA	NA	No	NA	HPRC,HGSVC,1KG-ONT	Yes	NA	NA	NA	NA	NA	NA
chr2:100520033	chr2-100520033-allele949747-76	INS	75	NA	0.0007564296520423601,0.0,0.0,0.0,0.0	0.000918741	NA	NA	NA	NA	NA	NA	NA	NA	NA	No	NA	HPRC,HGSVC,1KG-ONT	Yes	NA	NA	NA	NA	NA	NA
chr2:100520062	chr2-100520062-allele949756-69	INS	68	NA	0.0015128593040847202,0.0,0.0,0.0,0.0	0.00234988	NA	NA	NA	NA	NA	NA	NA	NA	NA	No	NA	HPRC,HGSVC,1KG-ONT	Yes	NA	NA	NA	NA	NA	NA
chr2:100520062	chr2-100520062-allele949759-99	INS	98	NA	0.007564296520423601,0.002881844380403458,0.0,0.0,0.0081799591002045	0.00244327	NA	NA	NA	NA	NA	NA	NA	NA	NA	No	NA	HPRC,HGSVC,1KG-ONT	Yes	NA	NA	NA	NA	NA	NA
chr2:100520062	chr2-100520062-allele949757-74	INS	73	NA	0.0007564296520423601,0.0,0.0,0.0,0.0	0.000918741	NA	NA	NA	NA	NA	NA	NA	NA	NA	No	NA	HPRC,HGSVC,1KG-ONT	Yes	NA	NA	NA	NA	NA	NA
chr2:100520062	chr2-100520062-allele949762-144	INS	143	NA	0.0022692889561270802,0.0,0.0,0.0,0.0	0.00377908	NA	NA	NA	NA	NA	NA	NA	NA	NA	No	NA	HGSVC	Yes	NA	NA	NA	NA	NA	NA
chr2:100520062	chr2-100520062-allele949758-79	INS	78	NA	0.0015128593040847202,0.0,0.0,0.0,0.0010224948875255625	0.00077342	NA	NA	NA	NA	NA	NA	NA	NA	NA	No	NA	HPRC,HGSVC,1KG-ONT	Yes	NA	NA	NA	NA	NA	NA
chr2:100593066	chr2-100593066-allele950720-63	INS	62	NA	0.0,0.0,0.007936507936507936,0.0,0.0	0.000705828	NA	NA	NA	NA	NA	NA	NA	NA	NA	No	NA	HPRC,HGSVC,1KG-ONT	No	NA	NA	NA	NA	NA	NA
chr2:100613962	chr2-100613962-allele950980-1	DEL	56	NA	0.012859304084720122,0.001440922190201729,0.0,0.0,0.0	0.021333	NA	NA	NA	NA	NA	NA	NA	NA	NA	No	NA	HGSVC	No	NA	NA	NA	NA	NA	NA
chr2:100643378	chr2-100643378-allele951411-53	INS	52	NA	0.0022692889561270802,0.01440922190201729,0.0,0.0268389662027833,0.002044989775051125	0.00361146	NA	NA	NA	NA	NA	NA	NA	NA	NA	No	NA	HPRC	No	NA	NA	NA	NA	NA	NA
chr2:100643378	chr2-100643378-allele951414-113	INS	112	NA	0.0,0.005763688760806916,0.0,0.0,0.0	0.000224143	NA	NA	NA	NA	NA	NA	NA	NA	NA	No	NA	No	No	NA	NA	NA	NA	NA	NA
chr2:100643378	chr2-100643378-allele951430-55	INS	54	NA	0.0,0.001440922190201729,0.0,0.0,0.0	NA	NA	NA	NA	NA	NA	NA	NA	NA	NA	No	NA	HPRC	No	NA	NA	NA	NA	NA	NA
chr2:100643378	chr2-100643378-allele951437-55	INS	54	NA	0.0,0.0,0.0,0.0,0.0010224948875255625	NA	NA	NA	NA	NA	NA	NA	NA	NA	NA	No	NA	HPRC	No	NA	NA	NA	NA	NA	NA
chr2:100651202	chr2-100651202-allele951516-339	INS	338	NA	0.0030257186081694403,0.0,0.0,0.0,0.0	0.00520636	NA	NA	NA	NA	NA	NA	NA	NA	NA	No	NA	HGSVC	Yes	NA	NA	NA	NA	NA	NA
chr2:100656883	chr2-100656883-allele951570-1	DEL	4877	NA	0.0015128593040847202,0.0,0.0,0.0,0.0	0.00234988	NA	NA	NA	NA	NA	NA	NA	NA	NA	No	ID=chr2_100657320_100657356;MOTIFS=TG;STRUC=(TG)n	HPRC	Yes	NA	NA	NA	NA	NA	NA
chr2:100664321	chr2-100664321-allele951675-158	INS	157	NA	0.009077155824508321,0.001440922190201729,0.0,0.0,0.0	0.0143383	NA	NA	NA	NA	NA	NA	NA	NA	NA	No	NA	HPRC,HGSVC,1KG-ONT	Yes	NA	NA	NA	NA	NA	NA
chr2:100664321	chr2-100664321-allele951673-184	INS	183	NA	0.01361573373676248,0.0,0.0,0.0,0.0	0.0249879	NA	NA	NA	NA	NA	NA	NA	NA	NA	No	NA	HPRC,HGSVC,1KG-ONT	Yes	NA	NA	NA	NA	NA	NA
chr2:100664321	chr2-100664321-allele951674-158	INS	157	NA	0.031013615733736764,0.004322766570605188,0.0,0.0,0.0	0.0502698	NA	NA	NA	NA	NA	NA	NA	NA	NA	No	NA	HPRC,HGSVC,1KG-ONT	Yes	NA	NA	NA	NA	NA	NA
chr2:100938542	chr2-100938542-allele953537-52	INS	51	NA	0.04236006051437216,0.010086455331412104,0.0,0.0009940357852882703,0.00408997955010225	0.0546967	NPAS2(1.0, 0.338)	NPAS2(1.0, 0.338)	NA	NA	NA	NA	NA	NA	NA	No	NA	No	No	NA	NA	NA	NA	NA	NA
chr2:100953023	chr2-100953023-allele953700-1	DEL	179	NA	0.07866868381240545,0.03314121037463977,0.007936507936507936,0.05964214711729622,0.1329243353783231	0.00233936	NPAS2(1.0, 0.338)	NPAS2(1.0, 0.338)	NA	NA	NA	NA	NA	NA	NA	No	NA	HPRC,HGSVC,1KG-ONT	Yes	NA	NA	NA	NA	NA	NA
chr2:100988790	chr2-100988790-allele954135-1	DEL	93	NA	0.0007564296520423601,0.0,0.0,0.0,0.0	0.000918741	NPAS2(1.0, 0.338)	NPAS2(1.0, 0.338)	NA	NA	NA	NA	NA	NA	NA	No	NA	No	Yes	NA	NA	NA	NA	NA	NA
chr2:101077069	chr2-101077069-allele954791-1	DEL	224	NA	0.0037821482602118004,0.0,0.0,0.0,0.0	0.00663171	NA	NA	NA	NA	NA	NA	NA	NA	NA	No	NA	HPRC,1KG-ONT	No	NA	NA	NA	NA	NA	NA
chr2:101216861	chr2-101216861-allele955331-1	DEL	4416	NA	0.0007564296520423601,0.0,0.0,0.0,0.0	0.000918741	NA	NA	NA	NA	NA	NA	NA	NA	open_chromatin_region	No	NA	No	Yes	NA	NA	NA	NA	NA	NA
chr2:101275420	chr2-101275420-allele955923-1	DEL	322	NA	0.01361573373676248,0.002881844380403458,0.0,0.0,0.0	0.02071	NA	NA	NA	NA	NA	NA	NA	NA	NA	No	NA	No	No	NA	NA	NA	NA	NA	NA
chr2:101292416	chr2-101292416-allele956078-220	INS	219	NA	0.0007564296520423601,0.0,0.0,0.0,0.0	0.000918741	NA	NA	NA	NA	NA	NA	NA	NA	NA	No	NA	HPRC	No	NA	NA	NA	NA	NA	NA
chr2:101297211	chr2-101297211-allele956120-1	DEL	58	NA	0.014372163388804841,0.0,0.0,0.0,0.0010224948875255625	0.0240245	NA	NA	NA	NA	NA	NA	NA	NA	NA	No	NA	HGSVC	Yes	NA	NA	NA	NA	NA	NA
chr2:101337654	chr2-101337654-allele956450-308	INS	307	NA	0.0007564296520423601,0.002881844380403458,0.0,0.0,0.0	NA	NA	NA	NA	NA	NA	NA	NA	NA	NA	No	NA	No	Yes	NA	NA	NA	NA	NA	NA
chr2:101358741	chr2-101358741-allele956668-1	DEL	333	NA	0.4039334341906203,0.6440922190201729,0.7698412698412699,0.8071570576540755,0.7730061349693251	0.238431	CREG2(3.3807e-08, 1.508)	NA	NA	NA	NA	NA	NA	NA	NA	No	NA	HPRC,HGSVC,1KG-ONT	Yes	NA	NA	NA	NA	NA	NA
chr2:101452978	chr2-101452978-allele957510-1	DEL	172	NA	0.47276853252647505,0.22478386167146974,0.25496031746031744,0.3359840954274354,0.35685071574642124	0.0641475	NA	RFX8(1.3612e-07, 1.11)	NA	NA	NA	NA	NA	NA	NA	No	NA	HPRC,HGSVC,1KG-ONT	No	NA	NA	NA	NA	NA	NA
chr2:101468991	chr2-101468991-allele957724-1	DEL	50	NA	0.08547655068078669,0.11527377521613832,0.12400793650793651,0.19582504970178927,0.14826175869120656	0.016513	NA	RFX8(1.3612e-07, 1.11)	NA	NA	NA	NA	NA	NA	NA	No	NA	HPRC,HGSVC,1KG-ONT	Yes	NA	NA	NA	NA	NA	NA
chr2:101469020	chr2-101469020-allele957741-73	INS	72	NA	0.01588502269288956,0.0,0.0,0.0,0.00408997955010225	0.0212209	NA	RFX8(1.3612e-07, 1.11)	NA	NA	NA	NA	NA	NA	NA	No	NA	HPRC,HGSVC,1KG-ONT	Yes	NA	NA	NA	NA	NA	NA
chr2:101469034	chr2-101469034-allele957746-1	DEL	76	NA	0.0007564296520423601,0.0,0.0,0.0,0.0	0.000918741	NA	RFX8(1.3612e-07, 1.11)	NA	NA	NA	NA	NA	NA	NA	No	NA	HGSVC	Yes	NA	NA	NA	NA	NA	NA
chr2:101469041	chr2-101469041-allele957748-1	DEL	52	NA	0.0,0.008645533141210375,0.0,0.0,0.0	0.000593574	NA	RFX8(1.3612e-07, 1.11)	NA	NA	NA	NA	NA	NA	NA	No	NA	HPRC,HGSVC,1KG-ONT	Yes	NA	NA	NA	NA	NA	NA
chr2:101469044	chr2-101469044-allele957755-53	INS	52	NA	0.0030257186081694403,0.0,0.0,0.0,0.0	0.00520636	NA	RFX8(1.3612e-07, 1.11)	NA	NA	NA	NA	NA	NA	NA	No	NA	HPRC,HGSVC,1KG-ONT	Yes	NA	NA	NA	NA	NA	NA
chr2:101469044	chr2-101469044-allele957756-59	INS	58	NA	0.0007564296520423601,0.0,0.00496031746031746,0.0,0.0	NA	NA	RFX8(1.3612e-07, 1.11)	NA	NA	NA	NA	NA	NA	NA	No	NA	HPRC,HGSVC,1KG-ONT	Yes	NA	NA	NA	NA	NA	NA
chr2:101469048	chr2-101469048-allele957761-1	DEL	62	NA	0.0007564296520423601,0.0,0.0,0.015904572564612324,0.0	0.00114305	NA	RFX8(1.3612e-07, 1.11)	NA	NA	NA	NA	NA	NA	NA	No	NA	HPRC,HGSVC,1KG-ONT	Yes	NA	NA	NA	NA	NA	NA
chr2:101469065	chr2-101469065-allele957765-55	INS	54	NA	0.0,0.0,0.0,0.0009940357852882703,0.0	NA	NA	RFX8(1.3612e-07, 1.11)	NA	NA	NA	NA	NA	NA	NA	No	NA	HPRC,HGSVC,1KG-ONT	Yes	NA	NA	NA	NA	NA	NA
chr2:101469070	chr2-101469070-allele957769-85	INS	84	NA	0.0037821482602118004,0.0,0.0,0.0,0.0	0.00663171	NA	RFX8(1.3612e-07, 1.11)	NA	NA	NA	NA	NA	NA	NA	No	NA	HPRC,HGSVC,1KG-ONT	Yes	NA	NA	NA	NA	NA	NA
chr2:101469070	chr2-101469070-allele957768-71	INS	70	NA	0.0264750378214826,0.004322766570605188,0.0,0.0,0.0	0.0421091	NA	RFX8(1.3612e-07, 1.11)	NA	NA	NA	NA	NA	NA	NA	No	NA	HPRC,HGSVC,1KG-ONT	Yes	NA	NA	NA	NA	NA	NA
chr2:101469081	chr2-101469081-allele957771-97	INS	96	NA	0.0015128593040847202,0.0,0.0,0.0,0.0	0.00234988	NA	RFX8(1.3612e-07, 1.11)	NA	NA	NA	NA	NA	NA	NA	No	NA	HGSVC,1KG-ONT	Yes	NA	NA	NA	NA	NA	NA
chr2:101469099	chr2-101469099-allele957783-56	INS	55	NA	0.0,0.0,0.000992063492063492,0.0,0.0	NA	NA	RFX8(1.3612e-07, 1.11)	NA	NA	NA	NA	NA	NA	NA	No	NA	HPRC,HGSVC,1KG-ONT	Yes	NA	NA	NA	NA	NA	NA
chr2:101469109	chr2-101469109-allele957786-111	INS	110	NA	0.0030257186081694403,0.0,0.0,0.013916500994035786,0.0	NA	NA	RFX8(1.3612e-07, 1.11)	NA	NA	NA	NA	NA	NA	NA	No	NA	HGSVC	Yes	NA	NA	NA	NA	NA	NA
chr2:101469114	chr2-101469114-allele957788-79	INS	78	0.870663	0.6391830559757943,0.3270893371757925,0.6150793650793651,0.614314115308151,0.6022494887525562	0.0129379	NA	RFX8(1.3612e-07, 1.11)	NA	NA	NA	NA	NA	NA	NA	No	NA	HPRC,HGSVC,1KG-ONT	Yes	ENSG00000204634.13(0.009357109760543662)	NA	NA	NA	NA	NA
chr2:101481376	chr2-101481376-allele957912-1	DEL	327	0.983357	0.7465960665658093,0.4884726224783862,0.7003968253968254,0.7335984095427436,0.7004089979550102	0.0132165	NA	NA	NA	NA	NA	NA	NA	NA	NA	No	NA	HPRC,HGSVC,1KG-ONT	Yes	NA	Serum albumin levels(LINC01870 - RPS6P3, rs13390891, 9E-18, 0.5083067891498279),Serum total protein levels(LINC01870 - RPS6P3, rs13390891, 3E-22, 0.5083067891498279),Serum albumin levels(LINC01870 - RPS6P3, rs4499445, 1E-16, 0.50441968014451)	Acidosis(3.87%, 9.72%, 0.37, [0.16;0.88], 0.030702),Acquired deformity of ankle AND/OR foot(1.42%, 6.94%, 0.19, [0.07;0.57], 0.007999),Anemia in chronic kidney disease(1.93%, 8.33%, 0.22, [0.08;0.58], 0.005913),Atelectasis(5.41%, 12.50%, 0.4, [0.19;0.86], 0.031996),Atrial fibrillation(2.96%, 9.72%, 0.28, [0.12;0.69], 0.009862),Blepharitis of left eyelid(1.03%, 5.56%, 0.18, [0.05;0.6], 0.014023),Cellulitis and abscess of lower leg(1.80%, 6.94%, 0.25, [0.09;0.7], 0.017392),Chronic intractable migraine without aura(0.90%, 5.56%, 0.16, [0.04;0.54], 0.009983),Chronic kidney disease(6.19%, 12.50%, 0.46, [0.22;0.98], 0.049232),Chronic kidney disease stage 4(1.68%, 5.56%, 0.29, [0.09;0.91], 0.048681),Deficiency of macronutrients(1.03%, 8.33%, 0.12, [0.04;0.34], 0.000531),Esophagitis(1.93%, 6.94%, 0.26, [0.09;0.75], 0.021681),Gastric ulcer without hemorrhage AND without perforation(0.77%, 5.56%, 0.13, [0.04;0.48], 0.006785),Hemorrhage of rectum and anus(6.31%, 13.89%, 0.42, [0.2;0.87], 0.025867),Hydronephrosis(1.93%, 6.94%, 0.26, [0.09;0.75], 0.021681),Hyperkalemia(2.45%, 6.94%, 0.34, [0.12;0.93], 0.045472),Hyperosmolality and or hypernatremia(0.90%, 4.17%, 0.21, [0.05;0.83], 0.045626),Hypo-osmolality and or hyponatremia(2.84%, 9.72%, 0.27, [0.11;0.66], 0.008105),Hypokalemia(9.41%, 20.83%, 0.4, [0.21;0.73], 0.007042),Intestinal infectious disease(2.45%, 6.94%, 0.34, [0.12;0.93], 0.045472),Kidney disease(1.16%, 5.56%, 0.2, [0.06;0.67], 0.018972),Moderate protein-calorie malnutrition (weight for age 60-74 percent of standard)(1.16%, 5.56%, 0.2, [0.06;0.67], 0.018972),Non-scarring alopecia(3.87%, 9.72%, 0.37, [0.16;0.88], 0.030702),Paroxysmal atrial fibrillation(1.93%, 9.72%, 0.18, [0.07;0.47], 0.001442),Retinal disorder(1.42%, 5.56%, 0.24, [0.08;0.79], 0.031789),Tubulointerstitial nephritis(0.90%, 4.17%, 0.21, [0.05;0.83], 0.045626)	NA	NA	NA
chr2:101502961	chr2-101502961-allele958129-1	DEL	191	NA	0.10514372163388805,0.004322766570605188,0.018849206349206348,0.0019880715705765406,0.005112474437627812	0.133522	NA	NA	NA	NA	NA	NA	NA	NA	NA	No	NA	HPRC,HGSVC,1KG-ONT	No	NA	NA	NA	NA	NA	NA
chr2:101529980	chr2-101529980-allele958464-1	DEL	54	NA	0.573373676248109,0.7406340057636888,0.6517857142857143,0.5576540755467196,0.7474437627811861	0.0188272	NA	NA	NA	NA	NA	NA	NA	NA	NA	No	NA	HPRC,HGSVC,1KG-ONT	No	NA	NA	NA	NA	NA	NA
chr2:101530051	chr2-101530051-allele958466-97	INS	96	NA	0.0045385779122541605,0.001440922190201729,0.000992063492063492,0.006958250497017893,0.003067484662576687	NA	NA	NA	NA	NA	NA	NA	NA	NA	NA	No	NA	No	Yes	NA	NA	NA	NA	NA	NA
chr2:101530440	chr2-101530440-allele958479-59	INS	58	NA	0.024962178517397883,0.002881844380403458,0.0,0.0,0.0	0.0413578	NA	NA	NA	NA	NA	NA	NA	NA	NA	No	NA	HGSVC,1KG-ONT	No	NA	NA	NA	NA	NA	NA
chr2:101537077	chr2-101537077-allele958594-1	DEL	53	NA	0.006051437216338881,0.0,0.0,0.0,0.0	0.0108963	NA	NA	NA	NA	NA	NA	NA	NA	NA	No	NA	No	No	NA	NA	NA	NA	NA	NA
chr2:101610485	chr2-101610485-allele959244-1	DEL	134	NA	0.0015128593040847202,0.0,0.0,0.0,0.0	0.00234988	NA	NA	NA	NA	NA	NA	NA	NA	NA	No	NA	No	No	NA	NA	NA	NA	NA	NA
chr2:101616119	chr2-101616119-allele959306-1	DEL	1006	NA	0.09379727685325265,0.19020172910662825,0.06746031746031746,0.1272365805168986,0.06134969325153374	0.000189084	NA	NA	NA	NA	NA	NA	NA	NA	enhancer,promoter	No	NA	HPRC,HGSVC,1KG-ONT	Yes	NA	NA	NA	NA	NA	NA
chr2:101618960	chr2-101618960-allele959337-333	INS	332	NA	0.0030257186081694403,0.0,0.0,0.0,0.0	0.00520636	NA	NA	NA	NA	NA	NA	NA	NA	NA	No	NA	HGSVC	No	NA	NA	NA	NA	NA	NA
chr2:101649428	chr2-101649428-allele959804-135	INS	134	NA	0.0,0.0,0.0,0.0,0.005112474437627812	0.000408842	NA	NA	NA	NA	NA	NA	NA	NA	NA	No	NA	No	No	NA	NA	NA	NA	NA	NA
chr2:101740138	chr2-101740138-allele960646-1	DEL	315	0.9826	0.7216338880484114,0.14121037463976946,0.06746031746031746,0.06858846918489066,0.05214723926380368	0.662241	MAP4K4(1.0, 0.308)	NA	MAP4K4(1.0, 0.308)	NA	NA	NA	NA	NA	NA	No	NA	HPRC,HGSVC,1KG-ONT	Yes	ENSG00000115594.12(2.0783679143992453e-06),ENSG00000175874.10(0.01452034429018996)	NA	NA	NA	NA	NA
chr2:101759590	chr2-101759590-allele960808-89	INS	88	NA	0.00529500756429652,0.0,0.0,0.0,0.0	0.00947665	MAP4K4(1.0, 0.308)	NA	MAP4K4(1.0, 0.308)	NA	NA	NA	NA	NA	NA	No	NA	HPRC,HGSVC,1KG-ONT	No	NA	NA	NA	NA	NA	NA
chr2:101759605	chr2-101759605-allele960813-68	INS	67	NA	0.0007564296520423601,0.0,0.0,0.0,0.0	0.000918741	MAP4K4(1.0, 0.308)	NA	MAP4K4(1.0, 0.308)	NA	NA	NA	NA	NA	NA	No	NA	HPRC,HGSVC	No	NA	NA	NA	NA	NA	NA
chr2:101759610	chr2-101759610-allele960815-119	INS	118	NA	0.0022692889561270802,0.0,0.0,0.0,0.0	0.00377908	MAP4K4(1.0, 0.308)	NA	MAP4K4(1.0, 0.308)	NA	NA	NA	NA	NA	NA	No	NA	HPRC,HGSVC,1KG-ONT	No	NA	NA	NA	NA	NA	NA
chr2:101759617	chr2-101759617-allele960818-87	INS	86	NA	0.0037821482602118004,0.0,0.0,0.0,0.02147239263803681	NA	MAP4K4(1.0, 0.308)	NA	MAP4K4(1.0, 0.308)	NA	NA	NA	NA	NA	NA	No	NA	HPRC,HGSVC	No	NA	NA	NA	NA	NA	NA
chr2:101759632	chr2-101759632-allele960823-119	INS	118	NA	0.0022692889561270802,0.0,0.0,0.008946322067594433,0.0	NA	MAP4K4(1.0, 0.308)	NA	MAP4K4(1.0, 0.308)	NA	NA	NA	NA	NA	NA	No	NA	HPRC,HGSVC,1KG-ONT	No	NA	NA	NA	NA	NA	NA
chr2:101759632	chr2-101759632-allele960825-112	INS	111	NA	0.009833585476550681,0.0,0.0,0.0,0.0	0.0179657	MAP4K4(1.0, 0.308)	NA	MAP4K4(1.0, 0.308)	NA	NA	NA	NA	NA	NA	No	NA	HPRC,HGSVC,1KG-ONT	No	NA	NA	NA	NA	NA	NA
chr2:101759668	chr2-101759668-allele960846-110	INS	109	NA	0.0037821482602118004,0.0,0.000992063492063492,0.010934393638170975,0.0010224948875255625	NA	MAP4K4(1.0, 0.308)	NA	MAP4K4(1.0, 0.308)	NA	NA	NA	NA	NA	NA	No	NA	HPRC,HGSVC,1KG-ONT	No	NA	NA	NA	NA	NA	NA
chr2:101759670	chr2-101759670-allele960855-104	INS	103	NA	0.0,0.0,0.0,0.009940357852882704,0.0	0.00102402	MAP4K4(1.0, 0.308)	NA	MAP4K4(1.0, 0.308)	NA	NA	NA	NA	NA	NA	No	NA	HPRC,HGSVC,1KG-ONT	No	NA	NA	NA	NA	NA	NA
chr2:101759670	chr2-101759670-allele960847-69	INS	68	NA	0.03479576399394856,0.004322766570605188,0.001984126984126984,0.0009940357852882703,0.019427402862985686	0.0271017	MAP4K4(1.0, 0.308)	NA	MAP4K4(1.0, 0.308)	NA	NA	NA	NA	NA	NA	No	NA	HPRC,HGSVC	No	NA	NA	NA	NA	NA	NA
chr2:101759670	chr2-101759670-allele960860-79	INS	78	NA	0.019667170953101363,0.004322766570605188,0.0,0.0,0.0	0.0297766	MAP4K4(1.0, 0.308)	NA	MAP4K4(1.0, 0.308)	NA	NA	NA	NA	NA	NA	No	NA	HPRC,HGSVC	No	NA	NA	NA	NA	NA	NA
chr2:101759670	chr2-101759670-allele960854-86	INS	85	NA	0.0007564296520423601,0.0,0.0,0.0,0.0	0.000918741	MAP4K4(1.0, 0.308)	NA	MAP4K4(1.0, 0.308)	NA	NA	NA	NA	NA	NA	No	NA	HPRC,HGSVC	No	NA	NA	NA	NA	NA	NA
chr2:101759670	chr2-101759670-allele960857-109	INS	108	NA	0.0007564296520423601,0.01729106628242075,0.001984126984126984,0.012922465208747515,0.0	0.00332595	MAP4K4(1.0, 0.308)	NA	MAP4K4(1.0, 0.308)	NA	NA	NA	NA	NA	NA	No	NA	HPRC,HGSVC,1KG-ONT	No	NA	NA	NA	NA	NA	NA
chr2:101759670	chr2-101759670-allele960859-96	INS	95	NA	0.0022692889561270802,0.0,0.0,0.0,0.0	0.00377908	MAP4K4(1.0, 0.308)	NA	MAP4K4(1.0, 0.308)	NA	NA	NA	NA	NA	NA	No	NA	HPRC,HGSVC,1KG-ONT	No	NA	NA	NA	NA	NA	NA
chr2:101759670	chr2-101759670-allele960865-131	INS	130	NA	0.0007564296520423601,0.0,0.001984126984126984,0.0,0.0	NA	MAP4K4(1.0, 0.308)	NA	MAP4K4(1.0, 0.308)	NA	NA	NA	NA	NA	NA	No	NA	HPRC,HGSVC,1KG-ONT	No	NA	NA	NA	NA	NA	NA
chr2:101759670	chr2-101759670-allele960848-126	INS	125	0.925128	0.1459909228441755,0.2737752161383285,0.21626984126984128,0.268389662027833,0.26789366053169733	0.0327537	MAP4K4(1.0, 0.308)	NA	MAP4K4(1.0, 0.308)	NA	NA	NA	NA	NA	NA	No	NA	HPRC,HGSVC,1KG-ONT	No	NA	Vertex-wise sulcal depth(PRCPP1 - MAP4K4, rs12475173, 1E-11, 0.6057693406058074),Height(MAP4K4, rs6650791, 1E-13, 0.8324776286123481),Vertex-wise cortical surface area(MAP4K4, rs6650791, 4E-10, 0.8324776286123481),Height(MAP4K4, rs4616501, 4E-41, 0.843804419111801)	Arthropathy(3.88%, 8.31%, 0.45, [0.22;0.89], 0.018888),Benign neoplasm of colon(4.65%, 10.51%, 0.42, [0.22;0.79], 0.005179),Cardiac arrhythmia(6.59%, 11.02%, 0.57, [0.33;0.99], 0.044226),Chlamydial infection(3.10%, 0.68%, 4.69, [1.4;15.71], 0.009927),Chronic allergic conjunctivitis(0.78%, 3.39%, 0.22, [0.05;0.96], 0.032241),Congestive heart failure(2.71%, 6.61%, 0.39, [0.17;0.89], 0.020779),Enthesopathy(3.10%, 7.12%, 0.42, [0.19;0.9], 0.02556),Fibromyalgia(1.55%, 4.41%, 0.34, [0.12;0.99], 0.042566),Human immunodeficiency virus infection(4.26%, 1.69%, 2.58, [1.08;6.16], 0.03226),Hypertensive disorder(3.49%, 8.47%, 0.39, [0.19;0.81], 0.007941),Hypertensive heart failure(0.78%, 3.56%, 0.21, [0.05;0.91], 0.02067),Hypertrophy of breast(1.16%, 4.58%, 0.25, [0.07;0.82], 0.013857),Impaired fasting glycemia(1.55%, 6.27%, 0.24, [0.08;0.67], 0.002597),Localized osteoarthrosis uncertain if primary OR secondary(3.49%, 7.12%, 0.47, [0.23;0.98], 0.04172),Low blood pressure(0.78%, 4.24%, 0.18, [0.04;0.75], 0.005506),Mononeuritis(1.94%, 5.25%, 0.36, [0.14;0.93], 0.026525),Pure hypercholesterolemia(10.85%, 16.95%, 0.6, [0.38;0.93], 0.022042),Radial styloid tenosynovitis(0.78%, 3.05%, 0.25, [0.06;1.08], 0.048991),Sciatica(4.26%, 10.51%, 0.38, [0.2;0.73], 0.002128),Sleep apnea(8.14%, 13.05%, 0.59, [0.36;0.98], 0.046686),Vitamin B deficiency(2.71%, 7.12%, 0.36, [0.16;0.82], 0.010204),Primary malignant neoplasm of female breast(1.07%, 4.45%, 0.23, [0.05;1.01], 0.031661)	NA	NA	NA
chr2:101759670	chr2-101759670-allele960849-103	INS	102	NA	0.22239031770045387,0.43371757925072046,0.4156746031746032,0.3389662027833002,0.3098159509202454	0.047264	MAP4K4(1.0, 0.308)	NA	MAP4K4(1.0, 0.308)	NA	NA	NA	NA	NA	NA	No	NA	HPRC,HGSVC,1KG-ONT	No	NA	NA	NA	NA	NA	NA
chr2:101759670	chr2-101759670-allele960866-90	INS	89	NA	0.0,0.0,0.0,0.011928429423459244,0.0	0.00153107	MAP4K4(1.0, 0.308)	NA	MAP4K4(1.0, 0.308)	NA	NA	NA	NA	NA	NA	No	NA	HPRC,HGSVC,1KG-ONT	No	NA	NA	NA	NA	NA	NA
chr2:101759670	chr2-101759670-allele960856-76	INS	75	NA	0.0007564296520423601,0.0,0.0,0.0,0.0	0.000918741	MAP4K4(1.0, 0.308)	NA	MAP4K4(1.0, 0.308)	NA	NA	NA	NA	NA	NA	No	NA	HPRC,HGSVC	No	NA	NA	NA	NA	NA	NA
chr2:101759670	chr2-101759670-allele960864-126	INS	125	NA	0.0007564296520423601,0.0,0.0,0.0,0.002044989775051125	NA	MAP4K4(1.0, 0.308)	NA	MAP4K4(1.0, 0.308)	NA	NA	NA	NA	NA	NA	No	NA	HPRC,HGSVC,1KG-ONT	No	NA	NA	NA	NA	NA	NA
chr2:101759670	chr2-101759670-allele960852-149	INS	148	NA	0.01739788199697428,0.002881844380403458,0.012896825396825396,0.0009940357852882703,0.003067484662576687	0.00843579	MAP4K4(1.0, 0.308)	NA	MAP4K4(1.0, 0.308)	NA	NA	NA	NA	NA	NA	No	NA	HPRC,HGSVC,1KG-ONT	No	NA	NA	NA	NA	NA	NA
chr2:101759670	chr2-101759670-allele960858-85	INS	84	NA	0.0,0.0,0.0,0.0009940357852882703,0.0	NA	MAP4K4(1.0, 0.308)	NA	MAP4K4(1.0, 0.308)	NA	NA	NA	NA	NA	NA	No	NA	HPRC,HGSVC	No	NA	NA	NA	NA	NA	NA
chr2:101759670	chr2-101759670-allele960851-91	INS	90	NA	0.12329803328290469,0.01440922190201729,0.0,0.0019880715705765406,0.0	0.188591	MAP4K4(1.0, 0.308)	NA	MAP4K4(1.0, 0.308)	NA	NA	NA	NA	NA	NA	No	NA	HPRC,HGSVC,1KG-ONT	No	NA	NA	NA	NA	NA	NA
chr2:101759670	chr2-101759670-allele960862-103	INS	102	NA	0.01664145234493192,0.0,0.0,0.0,0.0	0.0304804	MAP4K4(1.0, 0.308)	NA	MAP4K4(1.0, 0.308)	NA	NA	NA	NA	NA	NA	No	NA	HPRC,HGSVC,1KG-ONT	No	NA	NA	NA	NA	NA	NA
chr2:101759670	chr2-101759670-allele960853-108	INS	107	NA	0.00680786686838124,0.001440922190201729,0.0,0.0,0.0010224948875255625	0.00830758	MAP4K4(1.0, 0.308)	NA	MAP4K4(1.0, 0.308)	NA	NA	NA	NA	NA	NA	No	NA	HPRC,HGSVC,1KG-ONT	No	NA	NA	NA	NA	NA	NA
chr2:101759670	chr2-101759670-allele960850-80	INS	79	NA	0.03177004538577912,0.001440922190201729,0.001984126984126984,0.0,0.002044989775051125	0.0477448	MAP4K4(1.0, 0.308)	NA	MAP4K4(1.0, 0.308)	NA	NA	NA	NA	NA	NA	No	NA	HPRC,HGSVC	No	NA	NA	NA	NA	NA	NA
chr2:101759671	chr2-101759671-allele960867-74	INS	73	NA	0.0007564296520423601,0.005763688760806916,0.0,0.006958250497017893,0.0	0.00043939	MAP4K4(1.0, 0.308)	NA	MAP4K4(1.0, 0.308)	NA	NA	NA	NA	NA	NA	No	NA	HPRC,HGSVC	No	NA	NA	NA	NA	NA	NA
chr2:101759671	chr2-101759671-allele960868-101	INS	100	NA	0.05446293494704992,0.008645533141210375,0.03571428571428571,0.006958250497017893,0.0010224948875255625	0.033864	MAP4K4(1.0, 0.308)	NA	MAP4K4(1.0, 0.308)	NA	NA	NA	NA	NA	NA	No	NA	HPRC,HGSVC,1KG-ONT	No	NA	NA	NA	NA	NA	NA
chr2:101759693	chr2-101759693-allele960873-70	INS	69	NA	0.11800302571860817,0.3515850144092219,0.4880952380952381,0.37375745526838966,0.4938650306748466	0.191778	MAP4K4(1.0, 0.308)	NA	MAP4K4(1.0, 0.308)	NA	NA	NA	NA	NA	NA	No	NA	HPRC,HGSVC	No	NA	NA	NA	NA	NA	NA
chr2:101759704	chr2-101759704-allele960874-111	INS	110	NA	0.0007564296520423601,0.002881844380403458,0.0,0.0,0.0	NA	MAP4K4(1.0, 0.308)	NA	MAP4K4(1.0, 0.308)	NA	NA	NA	NA	NA	NA	No	NA	HPRC,HGSVC,1KG-ONT	No	NA	NA	NA	NA	NA	NA
chr2:101785657	chr2-101785657-allele961088-1	DEL	148	NA	0.6611195158850227,0.484149855907781,0.498015873015873,0.3966202783300199,0.4222903885480573	0.0858575	MAP4K4(1.0, 0.308)	NA	MAP4K4(1.0, 0.308)	NA	NA	NA	NA	NA	NA	No	NA	HPRC,HGSVC,1KG-ONT	Yes	NA	NA	NA	NA	NA	NA
chr2:101785658	chr2-101785658-allele961089-1	DEL	156	NA	0.03252647503782148,0.001440922190201729,0.000992063492063492,0.0,0.0	0.0550255	MAP4K4(1.0, 0.308)	NA	MAP4K4(1.0, 0.308)	NA	NA	NA	NA	NA	NA	No	NA	HPRC,HGSVC,1KG-ONT	Yes	NA	NA	NA	NA	NA	NA
chr2:101785667	chr2-101785667-allele961091-1	DEL	140	NA	0.10741301059001512,0.1239193083573487,0.12698412698412698,0.18389662027833,0.17586912065439672	0.00865912	MAP4K4(1.0, 0.308)	NA	MAP4K4(1.0, 0.308)	NA	NA	NA	NA	NA	NA	No	NA	HPRC,HGSVC,1KG-ONT	Yes	NA	NA	NA	NA	NA	NA
chr2:101785671	chr2-101785671-allele961092-1	DEL	123	NA	0.02193645990922844,0.012968299711815562,0.008928571428571428,0.015904572564612324,0.016359918200409	0.00172324	MAP4K4(1.0, 0.308)	NA	MAP4K4(1.0, 0.308)	NA	NA	NA	NA	NA	NA	No	NA	HPRC,HGSVC,1KG-ONT	Yes	NA	NA	NA	NA	NA	NA
chr2:101785673	chr2-101785673-allele961094-296	INS	295	NA	0.0007564296520423601,0.0,0.011904761904761904,0.0019880715705765406,0.009202453987730062	0.00263684	MAP4K4(1.0, 0.308)	NA	MAP4K4(1.0, 0.308)	NA	NA	NA	NA	NA	NA	No	NA	No	No	NA	NA	NA	NA	NA	NA
chr2:101785673	chr2-101785673-allele961093-324	INS	323	NA	0.006051437216338881,0.001440922190201729,0.0,0.0,0.0	0.00875367	MAP4K4(1.0, 0.308)	NA	MAP4K4(1.0, 0.308)	NA	NA	NA	NA	NA	NA	No	NA	No	No	NA	NA	NA	NA	NA	NA
chr2:101785675	chr2-101785675-allele961095-1	DEL	132	NA	0.006051437216338881,0.01440922190201729,0.00992063492063492,0.03479125248508946,0.00408997955010225	0.00316358	MAP4K4(1.0, 0.308)	NA	MAP4K4(1.0, 0.308)	NA	NA	NA	NA	NA	NA	No	NA	HPRC,HGSVC,1KG-ONT	Yes	NA	NA	NA	NA	NA	NA
chr2:101785676	chr2-101785676-allele961096-280	INS	279	NA	0.0007564296520423601,0.002881844380403458,0.01488095238095238,0.0,0.0	0.00144753	MAP4K4(1.0, 0.308)	NA	MAP4K4(1.0, 0.308)	NA	NA	NA	NA	NA	NA	No	NA	No	No	NA	NA	NA	NA	NA	NA
chr2:101785683	chr2-101785683-allele961098-1	DEL	111	NA	0.0015128593040847202,0.018731988472622477,0.0,0.0,0.0	9.78865e-05	MAP4K4(1.0, 0.308)	NA	MAP4K4(1.0, 0.308)	NA	NA	NA	NA	NA	NA	No	NA	HPRC,HGSVC,1KG-ONT	Yes	NA	NA	NA	NA	NA	NA
chr2:101785739	chr2-101785739-allele961103-1	DEL	55	NA	0.0007564296520423601,0.0,0.0,0.0,0.0	0.000918741	MAP4K4(1.0, 0.308)	NA	MAP4K4(1.0, 0.308)	NA	NA	NA	NA	NA	NA	No	NA	No	No	NA	NA	NA	NA	NA	NA
chr2:101785834	chr2-101785834-allele961114-309	INS	308	NA	0.0007564296520423601,0.0,0.0,0.0,0.0	0.000918741	MAP4K4(1.0, 0.308)	NA	MAP4K4(1.0, 0.308)	NA	NA	NA	NA	NA	NA	No	NA	No	Yes	NA	NA	NA	NA	NA	NA
chr2:101797889	chr2-101797889-allele961215-53	INS	52	NA	0.0,0.002881844380403458,0.016865079365079364,0.0,0.0081799591002045	0.00440407	MAP4K4(1.0, 0.308)	NA	MAP4K4(1.0, 0.308)	NA	NA	NA	NA	NA	NA	No	NA	HPRC	No	NA	NA	NA	NA	NA	NA
chr2:101797889	chr2-101797889-allele961216-59	INS	58	NA	0.006051437216338881,0.0,0.0,0.0,0.0	0.0108963	MAP4K4(1.0, 0.308)	NA	MAP4K4(1.0, 0.308)	NA	NA	NA	NA	NA	NA	No	NA	HPRC	No	NA	NA	NA	NA	NA	NA
chr2:101811208	chr2-101811208-allele961395-177	INS	176	NA	0.00680786686838124,0.0,0.0,0.0,0.0	0.0123139	MAP4K4(1.0, 0.308)	NA	MAP4K4(1.0, 0.308)	NA	NA	NA	NA	NA	NA	No	NA	HPRC,HGSVC	No	NA	NA	NA	NA	NA	NA
chr2:101991037	chr2-101991037-allele962308-356	INS	355	NA	0.0022692889561270802,0.0,0.0,0.0,0.0	0.00343715	NA	NA	NA	NA	NA	NA	NA	NA	NA	No	NA	No	Yes	NA	NA	NA	NA	NA	NA
chr2:102002782	chr2-102002782-allele962463-61	INS	60	NA	0.0037821482602118004,0.008645533141210375,0.0,0.0009940357852882703,0.0	0.00022888	IL1R2(3.1594e-12, 1.387)	NA	NA	NA	NA	NA	NA	NA	NA	No	NA	HPRC,HGSVC,1KG-ONT	Yes	NA	NA	NA	NA	NA	NA
chr2:102002782	chr2-102002782-allele962464-55	INS	54	NA	0.01059001512859304,0.008645533141210375,0.00496031746031746,0.010934393638170975,0.010224948875255624	NA	IL1R2(3.1594e-12, 1.387)	NA	NA	NA	NA	NA	NA	NA	NA	No	NA	HPRC,HGSVC,1KG-ONT	Yes	NA	NA	NA	NA	NA	NA
chr2:102003002	chr2-102003002-allele962478-1	DEL	184	0.940776	0.046142208774583963,0.20461095100864554,0.20734126984126985,0.2634194831013916,0.12576687116564417	0.0836669	IL1R2(3.1594e-12, 1.387)	NA	NA	NA	NA	NA	NA	NA	NA	No	NA	HPRC,HGSVC,1KG-ONT	No	NA	Psoriasis(LINC01127, rs740271, 2E-8, 0.536990045543935)	Brachial radiculitis(1.20%, 6.16%, 0.19, [0.05;0.78], 0.005974),Non-rheumatic mitral valve stenosis with regurgitation(4.82%, 1.47%, 3.4, [1.32;8.76], 0.013395),Talipes planus(2.41%, 6.60%, 0.35, [0.12;0.99], 0.040276),Threatened miscarriage(3.61%, 1.03%, 3.62, [1.2;10.91], 0.026195),Cyst of ovary(6.72%, 14.14%, 0.44, [0.2;0.94], 0.031173)	NA	NA	NA
chr2:102003212	chr2-102003212-allele962483-1	DEL	108	NA	0.02723146747352496,0.025936599423631124,0.01984126984126984,0.002982107355864811,0.006134969325153374	0.00585679	IL1R2(3.1594e-12, 1.387)	NA	NA	NA	NA	NA	NA	NA	NA	No	NA	HPRC,HGSVC,1KG-ONT	No	NA	NA	NA	NA	NA	NA
chr2:102003375	chr2-102003375-allele962485-1	DEL	96	NA	0.3040847201210287,0.20461095100864554,0.3194444444444444,0.11133200795228629,0.19222903885480572	0.0252982	IL1R2(3.1594e-12, 1.387)	NA	NA	NA	NA	NA	NA	NA	NA	No	NA	HPRC,HGSVC,1KG-ONT	No	NA	NA	NA	NA	NA	NA
chr2:102109357	chr2-102109357-allele963521-1	DEL	65	NA	0.03252647503782148,0.001440922190201729,0.0,0.0,0.0	0.0571429	IL1R1(0.71878, 0.629)	IL1R1(0.71878, 0.629)	NA	NA	NA	NA	NA	NA	NA	No	NA	HPRC,HGSVC	Yes	NA	NA	NA	NA	NA	NA
chr2:102184397	chr2-102184397-allele963972-1	DEL	79	NA	0.009077155824508321,0.0,0.0,0.0,0.0	0.0165556	NA	NA	NA	NA	NA	NA	NA	NA	NA	No	NA	1KG-ONT	Yes	NA	NA	NA	NA	NA	NA
chr2:102195581	chr2-102195581-allele964087-1	DEL	80	0.919015	0.046898638426626324,0.2420749279538905,0.3531746031746032,0.3240556660039761,0.37321063394683024	0.186006	IL1RL2(3.992300000000001e-19, 1.246)	NA	NA	NA	NA	NA	NA	NA	NA	No	NA	HPRC,HGSVC,1KG-ONT	No	NA	Interleukin-1 receptor-like 2 levels(IL1RL2, rs1922292, 9E-49, 0.7350405663894826),Interleukin-1 receptor-like 1 levels(IL1RL2, rs11692230, 1E-22, 0.513680946942183)	Anxiety disorder(25.66%, 17.24%, 1.66, [1.1;2.51], 0.021349),Benign essential hypertension(9.21%, 16.09%, 0.53, [0.29;0.95], 0.032057),Benign neoplasm of skin of trunk(5.26%, 2.01%, 2.71, [1.12;6.57], 0.041787),Benign paroxysmal positional vertigo(7.24%, 2.44%, 3.12, [1.43;6.8], 0.00925),Bronchitis(12.50%, 7.18%, 1.85, [1.05;3.23], 0.047596),Degeneration of cervical intervertebral disc(9.21%, 3.88%, 2.51, [1.29;4.92], 0.010587),Degeneration of lumbar intervertebral disc(9.87%, 4.60%, 2.27, [1.2;4.31], 0.017121),Disorder due to type 2 diabetes mellitus(3.95%, 1.29%, 3.14, [1.1;8.95], 0.036605),Disturbance of salivary secretion(3.29%, 0.86%, 3.91, [1.18;12.99], 0.031883),Eczema(3.95%, 1.29%, 3.14, [1.1;8.95], 0.036605),External hemorrhoids(3.95%, 1.29%, 3.14, [1.1;8.95], 0.036605),Headache disorder(4.61%, 1.44%, 3.31, [1.24;8.85], 0.020411),Hearing loss(9.21%, 4.02%, 2.42, [1.24;4.72], 0.012308),Hearing loss of left ear(3.29%, 0.72%, 4.7, [1.34;16.45], 0.020274),Hypercalcemia(1.32%, 5.32%, 0.24, [0.06;1.0], 0.031444),Hypermetropia(9.87%, 3.30%, 3.2, [1.63;6.3], 0.001597),Hypertensive heart disease without congestive heart failure(3.95%, 1.15%, 3.53, [1.21;10.34], 0.025685),Irritable bowel syndrome(7.89%, 3.74%, 2.21, [1.09;4.48], 0.031084),Localized infection of skin AND/OR subcutaneous tissue(5.92%, 2.01%, 3.07, [1.3;7.22], 0.012643),Melena(6.58%, 2.59%, 2.65, [1.2;5.87], 0.021175),Neoplasm of uncertain behavior of skin(7.24%, 3.45%, 2.18, [1.05;4.56], 0.04223),Nonulcer dyspepsia(5.26%, 2.16%, 2.52, [1.05;6.06], 0.048579),Overactive urinary bladder(5.92%, 2.59%, 2.37, [1.04;5.38], 0.042182),Peripheral vascular disease(0.66%, 4.17%, 0.15, [0.02;1.13], 0.028984),Presbyopia(16.45%, 9.48%, 1.88, [1.14;3.09], 0.01965),Regular astigmatism(6.58%, 2.73%, 2.51, [1.14;5.51], 0.0257),Sensorineural hearing loss of bilateral ears(9.21%, 3.74%, 2.61, [1.33;5.14], 0.009332),Steatosis of liver(8.55%, 4.45%, 2.01, [1.02;3.93], 0.044828),Tinea pedis(7.89%, 3.16%, 2.63, [1.27;5.43], 0.011528),Venous varices(3.29%, 0.86%, 3.91, [1.18;12.99], 0.031883),Vitreous degeneration(5.92%, 1.72%, 3.59, [1.48;8.67], 0.006312),Xerostomia(3.95%, 1.15%, 3.53, [1.21;10.34], 0.025685),Submucous leiomyoma of uterus(10.58%, 3.14%, 3.65, [1.64;8.12], 0.002361),Subserous leiomyoma of uterus(9.62%, 3.14%, 3.29, [1.45;7.46], 0.006204),Benign prostatic hyperplasia with outflow obstruction(19.15%, 7.60%, 2.88, [1.15;7.23], 0.028349)	NA	NA	NA
chr2:102195581	chr2-102195581-allele964086-1	DEL	72	NA	0.007564296520423601,0.0,0.00496031746031746,0.0,0.002044989775051125	0.00416059	IL1RL2(3.992300000000001e-19, 1.246)	NA	NA	NA	NA	NA	NA	NA	NA	No	NA	HPRC,HGSVC,1KG-ONT	No	NA	NA	NA	NA	NA	NA
chr2:102295972	chr2-102295972-allele965007-7373	INS	7372	NA	0.01664145234493192,0.008645533141210375,0.0,0.017892644135188866,0.0	0.00511378	NA	NA	NA	NA	NA	NA	NA	NA	NA	No	NA	HPRC,HGSVC,1KG-ONT	No	NA	NA	NA	NA	NA	NA
chr2:102311846	chr2-102311846-allele965237-54	INS	53	NA	0.0037821482602118004,0.0,0.0,0.0,0.0	0.00663171	IL18R1(2.6655e-06, 1.155),IL1RL1(8.5915e-06, 1.063)	IL1RL1(8.5915e-06, 1.063)	NA	NA	NA	NA	NA	NA	NA	No	NA	HPRC,HGSVC	Yes	NA	NA	NA	NA	NA	NA
chr2:102311852	chr2-102311852-allele965239-58	INS	57	NA	0.0037821482602118004,0.0,0.0,0.0,0.0	0.00663171	IL18R1(2.6655e-06, 1.155),IL1RL1(8.5915e-06, 1.063)	IL1RL1(8.5915e-06, 1.063)	NA	NA	NA	NA	NA	NA	NA	No	NA	HPRC,HGSVC	Yes	NA	NA	NA	NA	NA	NA
chr2:102311857	chr2-102311857-allele965240-54	INS	53	NA	0.0037821482602118004,0.011527377521613832,0.000992063492063492,0.0,0.0	NA	IL18R1(2.6655e-06, 1.155),IL1RL1(8.5915e-06, 1.063)	IL1RL1(8.5915e-06, 1.063)	NA	NA	NA	NA	NA	NA	NA	No	NA	HPRC,HGSVC	Yes	NA	NA	NA	NA	NA	NA
chr2:102311859	chr2-102311859-allele965244-152	INS	151	NA	0.0,0.0,0.0,0.008946322067594433,0.0	0.0010336	IL18R1(2.6655e-06, 1.155),IL1RL1(8.5915e-06, 1.063)	IL1RL1(8.5915e-06, 1.063)	NA	NA	NA	NA	NA	NA	NA	No	NA	HPRC,HGSVC,1KG-ONT	Yes	NA	NA	NA	NA	NA	NA
chr2:102311859	chr2-102311859-allele965246-117	INS	116	NA	0.0,0.010086455331412104,0.0,0.0,0.0	0.000778337	IL18R1(2.6655e-06, 1.155),IL1RL1(8.5915e-06, 1.063)	IL1RL1(8.5915e-06, 1.063)	NA	NA	NA	NA	NA	NA	NA	No	NA	HPRC,HGSVC,1KG-ONT	Yes	NA	NA	NA	NA	NA	NA
chr2:102311859	chr2-102311859-allele965250-59	INS	58	NA	0.0,0.0,0.017857142857142856,0.0,0.0	0.00264125	IL18R1(2.6655e-06, 1.155),IL1RL1(8.5915e-06, 1.063)	IL1RL1(8.5915e-06, 1.063)	NA	NA	NA	NA	NA	NA	NA	No	NA	HPRC,HGSVC	Yes	NA	NA	NA	NA	NA	NA
chr2:102311859	chr2-102311859-allele965243-119	INS	118	NA	0.00680786686838124,0.011527377521613832,0.013888888888888888,0.008946322067594433,0.0	NA	IL18R1(2.6655e-06, 1.155),IL1RL1(8.5915e-06, 1.063)	IL1RL1(8.5915e-06, 1.063)	NA	NA	NA	NA	NA	NA	NA	No	NA	HPRC,HGSVC,1KG-ONT	Yes	NA	NA	NA	NA	NA	NA
chr2:102311859	chr2-102311859-allele965252-178	INS	177	NA	0.0007564296520423601,0.0,0.0,0.0,0.0	0.000918741	IL18R1(2.6655e-06, 1.155),IL1RL1(8.5915e-06, 1.063)	IL1RL1(8.5915e-06, 1.063)	NA	NA	NA	NA	NA	NA	NA	No	NA	HGSVC	Yes	NA	NA	NA	NA	NA	NA
chr2:102311859	chr2-102311859-allele965242-112	INS	111	NA	0.00832072617246596,0.0,0.0,0.0,0.0	0.0151436	IL18R1(2.6655e-06, 1.155),IL1RL1(8.5915e-06, 1.063)	IL1RL1(8.5915e-06, 1.063)	NA	NA	NA	NA	NA	NA	NA	No	NA	HPRC,HGSVC,1KG-ONT	Yes	NA	NA	NA	NA	NA	NA
chr2:102311891	chr2-102311891-allele965256-128	INS	127	NA	0.01739788199697428,0.008645533141210375,0.013888888888888888,0.004970178926441352,0.005112474437627812	0.00355836	IL18R1(2.6655e-06, 1.155),IL1RL1(8.5915e-06, 1.063)	IL1RL1(8.5915e-06, 1.063)	NA	NA	NA	NA	NA	NA	NA	No	NA	HPRC,HGSVC,1KG-ONT	Yes	NA	NA	NA	NA	NA	NA
chr2:102311891	chr2-102311891-allele965264-147	INS	146	NA	0.0015128593040847202,0.011527377521613832,0.0,0.012922465208747515,0.006134969325153374	0.00238405	IL18R1(2.6655e-06, 1.155),IL1RL1(8.5915e-06, 1.063)	IL1RL1(8.5915e-06, 1.063)	NA	NA	NA	NA	NA	NA	NA	No	NA	HPRC,HGSVC,1KG-ONT	Yes	NA	NA	NA	NA	NA	NA
chr2:102311891	chr2-102311891-allele965263-121	INS	120	NA	0.10665658093797277,0.03170028818443804,0.044642857142857144,0.02882703777335984,0.02147239263803681	0.0549853	IL18R1(2.6655e-06, 1.155),IL1RL1(8.5915e-06, 1.063)	IL1RL1(8.5915e-06, 1.063)	NA	NA	NA	NA	NA	NA	NA	No	NA	HPRC,HGSVC,1KG-ONT	Yes	NA	NA	NA	NA	NA	NA
chr2:102311891	chr2-102311891-allele965265-121	INS	120	NA	0.0015128593040847202,0.0,0.0,0.008946322067594433,0.0	NA	IL18R1(2.6655e-06, 1.155),IL1RL1(8.5915e-06, 1.063)	IL1RL1(8.5915e-06, 1.063)	NA	NA	NA	NA	NA	NA	NA	No	NA	HPRC,HGSVC,1KG-ONT	Yes	NA	NA	NA	NA	NA	NA
chr2:102311891	chr2-102311891-allele965258-144	INS	143	NA	0.006051437216338881,0.018731988472622477,0.011904761904761904,0.016898608349900597,0.0081799591002045	0.00193779	IL18R1(2.6655e-06, 1.155),IL1RL1(8.5915e-06, 1.063)	IL1RL1(8.5915e-06, 1.063)	NA	NA	NA	NA	NA	NA	NA	No	NA	HPRC,HGSVC,1KG-ONT	Yes	NA	NA	NA	NA	NA	NA
chr2:102311891	chr2-102311891-allele965268-114	INS	113	NA	0.0045385779122541605,0.001440922190201729,0.0,0.010934393638170975,0.0	NA	IL18R1(2.6655e-06, 1.155),IL1RL1(8.5915e-06, 1.063)	IL1RL1(8.5915e-06, 1.063)	NA	NA	NA	NA	NA	NA	NA	No	NA	HPRC,HGSVC,1KG-ONT	Yes	NA	NA	NA	NA	NA	NA
chr2:102311891	chr2-102311891-allele965259-88	INS	87	NA	0.0007564296520423601,0.0,0.0,0.0,0.0	0.000918741	IL18R1(2.6655e-06, 1.155),IL1RL1(8.5915e-06, 1.063)	IL1RL1(8.5915e-06, 1.063)	NA	NA	NA	NA	NA	NA	NA	No	NA	HPRC,HGSVC,1KG-ONT	Yes	NA	NA	NA	NA	NA	NA
chr2:102311891	chr2-102311891-allele965255-62	INS	61	0.915267	0.0680786686838124,0.1628242074927954,0.34325396825396826,0.2286282306163022,0.294478527607362	0.107576	IL18R1(2.6655e-06, 1.155),IL1RL1(8.5915e-06, 1.063)	IL1RL1(8.5915e-06, 1.063)	NA	NA	NA	NA	NA	NA	NA	No	NA	HPRC,HGSVC	Yes	NA	Allergic disease (asthma, hay fever or eczema)(CFAP144P2 - IL1RL1, rs12470864, 4E-26, 0.5990850957642184),Asthma(CFAP144P2 - IL1RL1, rs12470864, 2E-56, 0.5990850957642184),Asthma(CFAP144P2 - IL1RL1, rs12470864, 8E-43, 0.5990850957642184),Asthma (adult onset)(CFAP144P2 - IL1RL1, rs12470864, 1E-31, 0.5990850957642184),Asthma (childhood onset)(CFAP144P2 - IL1RL1, rs12470864, 3E-28, 0.5990850957642184),Asthma in any disease(CFAP144P2 - IL1RL1, rs12470864, 9E-34, 0.5990850957642184),Asthma in gastrointestinal disease(CFAP144P2 - IL1RL1, rs12470864, 2E-8, 0.5990850957642184),Interleukin-1 receptor-like 1 levels(CFAP144P2 - IL1RL1, rs12470864, 3E-69, 0.5990850957642184),Lung function (FEV1/FVC)(CFAP144P2 - IL1RL1, rs12470864, 1E-16, 0.5990850957642184),Lung function (FEV1/FVC)(CFAP144P2 - IL1RL1, rs12470864, 2E-14, 0.5990850957642184),FEV1/FVC or inflammatory bowel disease (pleiotropy)(IL18R1, IL1RL1, rs13020553, 4E-9, 0.5964845522812257),Hay fever and/or eczema(IL18R1, IL1RL1, rs13020553, 2E-33, 0.5964845522812257),IL1RL1 protein levels(IL18R1, IL1RL1, rs13020553, 1E-24, 0.5964845522812257),ST2 protein levels(IL18R1, IL1RL1, rs13020553, 7E-1635, 0.5964845522812257),Asthma(IL1RL1, IL18R1, rs950880, 2E-23, 0.5964845522812257),Chronic obstructive pulmonary disease liability (machine learning-based score)(IL1RL1, IL18R1, rs950880, 2E-20, 0.5964845522812257),Serum protein levels (sST2)(IL1RL1, IL18R1, rs950880, 7E-94, 0.5964845522812257),ST2 protein levels(IL1RL1, IL18R1, rs950880, 1E-135, 0.5964845522812257),Crohn's disease(IL18R1, IL1RL1, rs13001325, 6E-11, 0.5908298736493937),Inflammatory bowel disease(IL18R1, IL1RL1, rs13001325, 5E-11, 0.5908298736493937),Eosinophil counts(IL1RL1, IL18R1, rs11679889, 7E-14, 0.8191555888495904),Eosinophil percentage of white cells(IL1RL1, IL18R1, rs11679889, 4E-60, 0.8191555888495904),eosinophil (absolute count, maximum, inv-norm transformed)(IL1RL1, IL18R1, rs1420104, 2E-167, 0.5908298736493937),eosinophil (absolute count, maximum, inv-norm transformed)(IL1RL1, IL18R1, rs1420104, 5E-205, 0.5908298736493937),eosinophil (absolute count, mean, inv-norm transformed)(IL1RL1, IL18R1, rs1420104, 1E-201, 0.5908298736493937),eosinophil (absolute count, minimum, inv-norm transformed)(IL1RL1, IL18R1, rs1420104, 5E-34, 0.5908298736493937),eosinophil (absolute count, minimum, inv-norm transformed)(IL1RL1, IL18R1, rs1420104, 8E-118, 0.5908298736493937),eosinophil (fraction, minimum, inv-norm transformed)(IL1RL1, IL18R1, rs1420104, 5E-27, 0.5908298736493937),Takes medication for asthma?(IL1RL1, IL18R1, rs1420104, 9E-22, 0.5908298736493937),Asthma (adult onset)(IL1RL1, IL18R1, rs12479210, 3E-33, 0.5908298736493937),Asthma (moderate or severe)(IL1RL1, IL18R1, rs12479210, 2E-29, 0.5908298736493937),eosinophil (fraction, minimum, inv-norm transformed)(IL1RL1, IL18R1, rs12479210, 2E-100, 0.5908298736493937),Nasal polyps(IL1RL1, IL18R1, rs12479210, 2E-12, 0.5908298736493937),Nonatopic asthma(IL1RL1, IL18R1, rs12479210, 2E-37, 0.5908298736493937),eosinophil (absolute count, minimum, inv-norm transformed)(IL1RL1, IL18R1, rs13019081, 6E-14, 0.5908298736493937),eosinophil (fraction, mean, inv-norm transformed)(IL1RL1, IL18R1, rs13019081, 1E-213, 0.5908298736493937),eosinophil (fraction, mean, inv-norm transformed)(IL1RL1, IL18R1, rs13019081, 2E-269, 0.5908298736493937),Medication use (glucocorticoids)(IL1RL1, IL18R1, rs13019081, 3E-17, 0.5908298736493937),neutrophil (fraction, minimum, inv-norm transformed)(IL1RL1, IL18R1, rs13019081, 1E-11, 0.5908298736493937),Chronic rhinosinusitis (MTAG)(IL1RL1, IL18R1, rs12905, 6E-12, 0.7960697888817799),Eosinophil counts(IL18R1, rs67723747, 8E-35, 0.7793793661609926),Eosinophil counts(IL18R1, rs56386507, 1E-26, 0.7809533619774159),Asthma(IL18R1, rs12999364, 2E-9, 0.5434861644752469),Chronic inflammatory diseases (ankylosing spondylitis, Crohn's disease, psoriasis, primary sclerosing cholangitis, ulcerative colitis) (pleiotropy)(IL18R1, rs12987977, 3E-17, 0.5429728654156839),Eosinophil forward scatter distribution width(IL18R1, rs12987977, 1E-14, 0.5429728654156839)	Adjustment disorder with anxious mood(4.51%, 0.84%, 5.58, [1.77;17.58], 0.005468),Angina pectoris(6.02%, 2.52%, 2.48, [1.06;5.82], 0.049161),Chronic nonalcoholic liver disease(6.77%, 2.10%, 3.39, [1.45;7.91], 0.007061),Coronary atherosclerosis(6.77%, 2.80%, 2.52, [1.12;5.67], 0.033282),Hyperglycemia due to type 2 diabetes mellitus(13.53%, 7.13%, 2.04, [1.15;3.61], 0.023018),Hyperlipidemia(41.35%, 31.89%, 1.51, [1.03;2.2], 0.035833),Leukocytosis(9.77%, 5.03%, 2.04, [1.05;3.97], 0.041484),Mitral valve disorder(6.02%, 2.52%, 2.48, [1.06;5.82], 0.049161),Mixed hyperlipidemia(16.54%, 9.65%, 1.86, [1.1;3.12], 0.022351),Obstructive sleep apnea syndrome(13.53%, 21.12%, 0.59, [0.35;0.99], 0.044847),Premature beats(3.76%, 0.84%, 4.62, [1.39;15.35], 0.018393),Pyelonephritis(3.76%, 1.12%, 3.45, [1.11;10.72], 0.039353),Secondary diabetes mellitus(3.76%, 0.98%, 3.95, [1.24;12.64], 0.027625),Tubulointerstitial nephritis(3.76%, 0.70%, 5.55, [1.58;19.43], 0.011457),Venous varices(4.51%, 0.70%, 6.71, [2.02;22.31], 0.003135),Verruca vulgaris(0.75%, 4.62%, 0.16, [0.02;1.16], 0.030844),Viral disease(18.05%, 10.35%, 1.91, [1.15;3.16], 0.017162)	NA	NA	NA
chr2:102311891	chr2-102311891-allele965261-68	INS	67	NA	0.0,0.0,0.000992063492063492,0.0,0.0	NA	IL18R1(2.6655e-06, 1.155),IL1RL1(8.5915e-06, 1.063)	IL1RL1(8.5915e-06, 1.063)	NA	NA	NA	NA	NA	NA	NA	No	NA	HPRC,HGSVC	Yes	NA	NA	NA	NA	NA	NA
chr2:102311891	chr2-102311891-allele965267-62	INS	61	NA	0.0,0.0,0.012896825396825396,0.0,0.012269938650306749	0.00394479	IL18R1(2.6655e-06, 1.155),IL1RL1(8.5915e-06, 1.063)	IL1RL1(8.5915e-06, 1.063)	NA	NA	NA	NA	NA	NA	NA	No	NA	HPRC,HGSVC	Yes	NA	NA	NA	NA	NA	NA
chr2:102311892	chr2-102311892-allele965269-53	INS	52	NA	0.0037821482602118004,0.007204610951008645,0.0,0.0009940357852882703,0.0	0.000545845	IL18R1(2.6655e-06, 1.155),IL1RL1(8.5915e-06, 1.063)	IL1RL1(8.5915e-06, 1.063)	NA	NA	NA	NA	NA	NA	NA	No	NA	HPRC,HGSVC	Yes	NA	NA	NA	NA	NA	NA
chr2:102311897	chr2-102311897-allele965271-1	DEL	75	0.910576	0.07337367624810892,0.06484149855907781,0.07936507936507936,0.08151093439363817,0.05521472392638037	NA	IL18R1(2.6655e-06, 1.155),IL1RL1(8.5915e-06, 1.063)	IL1RL1(8.5915e-06, 1.063)	NA	NA	NA	NA	NA	NA	NA	No	NA	HGSVC,1KG-ONT	No	NA	Interleukin-18 receptor 1 levels (IL18R1.3446.7.2)(IL18R1, rs13014644, 1E-34, 0.7143224221993129),Interleukin-18 receptor 1 levels (IL18R1.3446.7.2)(IL18R1, rs13014644, 3E-46, 0.7143224221993129),Serum levels of protein IL18R1(IL18R1, rs13014644, 1E-48, 0.7143224221993129),interleukin-18 receptor 1 levels(IL18R1, rs13006323, 1E-80, 0.7054767254321391),IL18R1 protein levels(IL18R1, rs11465597, 1E-11, 0.6291858791501921)	Anorectal disorder(6.32%, 2.26%, 2.92, [1.12;7.6], 0.035023),Benign essential hypertension(7.37%, 15.80%, 0.42, [0.19;0.94], 0.031166),Bipolar disorder(10.53%, 4.91%, 2.28, [1.09;4.74], 0.032178),Hearing loss of left ear(4.21%, 0.80%, 5.47, [1.52;19.76], 0.018268),Helicobacter-associated disease(6.32%, 1.59%, 4.16, [1.53;11.37], 0.010255),Hypertensive retinopathy(4.21%, 1.20%, 3.63, [1.1;12.04], 0.047759),Schizophrenia(4.21%, 0.80%, 5.47, [1.52;19.76], 0.018268),Sleep disorder(12.63%, 5.31%, 2.58, [1.3;5.11], 0.010474),Urinary tract infectious disease(11.58%, 21.65%, 0.47, [0.25;0.91], 0.02162),Xerostomia(5.26%, 1.20%, 4.59, [1.51;14.0], 0.013982)	NA	NA	NA
chr2:102311918	chr2-102311918-allele965275-57	INS	56	NA	0.007564296520423601,0.001440922190201729,0.005952380952380952,0.0,0.0	0.00422108	IL18R1(2.6655e-06, 1.155),IL1RL1(8.5915e-06, 1.063)	IL1RL1(8.5915e-06, 1.063)	NA	NA	NA	NA	NA	NA	NA	No	NA	HPRC,HGSVC	Yes	NA	NA	NA	NA	NA	NA
chr2:102312002	chr2-102312002-allele965291-54	INS	53	NA	0.02798789712556732,0.025936599423631124,0.005952380952380952,0.039761431411530816,0.015337423312883436	0.000438659	IL18R1(2.6655e-06, 1.155),IL1RL1(8.5915e-06, 1.063)	IL1RL1(8.5915e-06, 1.063)	NA	NA	NA	NA	NA	NA	NA	No	NA	HPRC,HGSVC	No	NA	NA	NA	NA	NA	NA
chr2:102318345	chr2-102318345-allele965377-1	DEL	109	NA	0.05068078668683813,0.001440922190201729,0.0,0.006958250497017893,0.0010224948875255625	0.0738412	IL18R1(2.6655e-06, 1.155),IL1RL1(8.5915e-06, 1.063)	IL1RL1(8.5915e-06, 1.063)	NA	NA	NA	NA	NA	NA	NA	No	NA	HPRC,HGSVC,1KG-ONT	Yes	NA	NA	NA	NA	NA	NA
chr2:102352379	chr2-102352379-allele965729-54	INS	53	NA	0.0045385779122541605,0.0,0.010912698412698412,0.0,0.0	NA	IL18R1(2.6655e-06, 1.155)	NA	NA	NA	NA	NA	NA	NA	NA	No	NA	HGSVC	No	NA	NA	NA	NA	NA	NA
chr2:102352758	chr2-102352758-allele965781-372	INS	371	NA	0.10892586989409984,0.10951008645533142,0.16964285714285715,0.15805168986083498,0.18098159509202455	0.00926361	IL18R1(2.6655e-06, 1.155)	NA	NA	NA	NA	NA	NA	NA	NA	No	NA	HGSVC	No	NA	NA	NA	NA	NA	NA
chr2:102352768	chr2-102352768-allele965784-550	INS	549	NA	0.0037821482602118004,0.09654178674351585,0.0248015873015873,0.004970178926441352,0.018404907975460124	0.0152779	IL18R1(2.6655e-06, 1.155)	NA	NA	NA	NA	NA	NA	NA	NA	No	NA	HGSVC,1KG-ONT	No	NA	NA	NA	NA	NA	NA
chr2:102352768	chr2-102352768-allele965800-583	INS	582	NA	0.0015128593040847202,0.0,0.0,0.0009940357852882703,0.0	0.00077342	IL18R1(2.6655e-06, 1.155)	NA	NA	NA	NA	NA	NA	NA	NA	No	NA	HGSVC,1KG-ONT	No	NA	NA	NA	NA	NA	NA
chr2:102352768	chr2-102352768-allele965783-665	INS	664	NA	0.0007564296520423601,0.001440922190201729,0.0,0.0,0.017382413087934562	0.00157674	IL18R1(2.6655e-06, 1.155)	NA	NA	NA	NA	NA	NA	NA	NA	No	NA	HGSVC,1KG-ONT	No	NA	NA	NA	NA	NA	NA
chr2:102352768	chr2-102352768-allele965794-318	INS	317	NA	0.03328290468986384,0.01440922190201729,0.0,0.02385685884691849,0.002044989775051125	0.0168985	IL18R1(2.6655e-06, 1.155)	NA	NA	NA	NA	NA	NA	NA	NA	No	NA	HPRC,HGSVC	No	NA	NA	NA	NA	NA	NA
chr2:102352768	chr2-102352768-allele965789-322	INS	321	NA	0.0030257186081694403,0.0,0.0,0.002982107355864811,0.0	0.00123841	IL18R1(2.6655e-06, 1.155)	NA	NA	NA	NA	NA	NA	NA	NA	No	NA	HPRC,HGSVC	No	NA	NA	NA	NA	NA	NA
chr2:102352768	chr2-102352768-allele965802-309	INS	308	NA	0.0,0.007204610951008645,0.0,0.0019880715705765406,0.002044989775051125	0.00114796	IL18R1(2.6655e-06, 1.155)	NA	NA	NA	NA	NA	NA	NA	NA	No	NA	HPRC,HGSVC	No	NA	NA	NA	NA	NA	NA
chr2:102352768	chr2-102352768-allele965787-669	INS	668	NA	0.01059001512859304,0.001440922190201729,0.0,0.0,0.0	0.0171373	IL18R1(2.6655e-06, 1.155)	NA	NA	NA	NA	NA	NA	NA	NA	No	NA	HGSVC,1KG-ONT	No	NA	NA	NA	NA	NA	NA
chr2:102352768	chr2-102352768-allele965803-316	INS	315	NA	0.0015128593040847202,0.005763688760806916,0.0,0.0,0.0	NA	IL18R1(2.6655e-06, 1.155)	NA	NA	NA	NA	NA	NA	NA	NA	No	NA	HPRC,HGSVC	No	NA	NA	NA	NA	NA	NA
chr2:102352768	chr2-102352768-allele965788-631	INS	630	NA	0.0,0.005763688760806916,0.017857142857142856,0.0,0.0	0.00336641	IL18R1(2.6655e-06, 1.155)	NA	NA	NA	NA	NA	NA	NA	NA	No	NA	HGSVC,1KG-ONT	No	NA	NA	NA	NA	NA	NA
chr2:102352768	chr2-102352768-allele965790-419	INS	418	NA	0.0037821482602118004,0.0345821325648415,0.13988095238095238,0.06858846918489066,0.023517382413087935	0.0421705	IL18R1(2.6655e-06, 1.155)	NA	NA	NA	NA	NA	NA	NA	NA	No	NA	HGSVC	No	NA	NA	NA	NA	NA	NA
chr2:102352768	chr2-102352768-allele965795-305	INS	304	NA	0.0226928895612708,0.040345821325648415,0.07043650793650794,0.06858846918489066,0.03987730061349693	0.0117939	IL18R1(2.6655e-06, 1.155)	NA	NA	NA	NA	NA	NA	NA	NA	No	NA	HPRC,HGSVC	No	NA	NA	NA	NA	NA	NA
chr2:102352768	chr2-102352768-allele965801-318	INS	317	NA	0.00529500756429652,0.0,0.0,0.0009940357852882703,0.0	0.00736694	IL18R1(2.6655e-06, 1.155)	NA	NA	NA	NA	NA	NA	NA	NA	No	NA	HPRC,HGSVC	No	NA	NA	NA	NA	NA	NA
chr2:102352768	chr2-102352768-allele965792-1115	INS	1114	NA	0.08850226928895613,0.01585014409221902,0.00496031746031746,0.016898608349900597,0.014314928425357873	0.085332	IL18R1(2.6655e-06, 1.155)	NA	NA	NA	NA	NA	NA	NA	NA	No	NA	HGSVC	No	NA	NA	NA	NA	NA	NA
chr2:102352768	chr2-102352768-allele965791-238	INS	237	NA	0.00529500756429652,0.002881844380403458,0.015873015873015872,0.02385685884691849,0.005112474437627812	0.0020375	IL18R1(2.6655e-06, 1.155)	NA	NA	NA	NA	NA	NA	NA	NA	No	NA	HPRC,HGSVC	No	NA	NA	NA	NA	NA	NA
chr2:102352768	chr2-102352768-allele965785-593	INS	592	NA	0.01664145234493192,0.1585014409221902,0.21626984126984128,0.15009940357852883,0.21063394683026584	0.109646	IL18R1(2.6655e-06, 1.155)	NA	NA	NA	NA	NA	NA	NA	NA	No	NA	HGSVC,1KG-ONT	No	NA	NA	NA	NA	NA	NA
chr2:102352768	chr2-102352768-allele965798-245	INS	244	NA	0.0,0.007204610951008645,0.0,0.0009940357852882703,0.00408997955010225	0.00133282	IL18R1(2.6655e-06, 1.155)	NA	NA	NA	NA	NA	NA	NA	NA	No	NA	HPRC,HGSVC	No	NA	NA	NA	NA	NA	NA
chr2:102352768	chr2-102352768-allele965797-312	INS	311	NA	0.0,0.005763688760806916,0.001984126984126984,0.002982107355864811,0.015337423312883436	0.00392424	IL18R1(2.6655e-06, 1.155)	NA	NA	NA	NA	NA	NA	NA	NA	No	NA	HPRC,HGSVC	No	NA	NA	NA	NA	NA	NA
chr2:102352775	chr2-102352775-allele965814-459	INS	458	NA	0.00832072617246596,0.01440922190201729,0.00992063492063492,0.03876739562624255,0.011247443762781187	0.00297652	IL18R1(2.6655e-06, 1.155)	NA	NA	NA	NA	NA	NA	NA	NA	No	NA	HGSVC,1KG-ONT	No	NA	NA	NA	NA	NA	NA
chr2:102352776	chr2-102352776-allele965818-260	INS	259	NA	0.0022692889561270802,0.0,0.0,0.0,0.0	0.00377908	IL18R1(2.6655e-06, 1.155)	NA	NA	NA	NA	NA	NA	NA	NA	No	NA	HPRC,HGSVC	No	NA	NA	NA	NA	NA	NA
chr2:102352776	chr2-102352776-allele965817-246	INS	245	NA	0.0,0.0,0.002976190476190476,0.0,0.0	3.94758e-05	IL18R1(2.6655e-06, 1.155)	NA	NA	NA	NA	NA	NA	NA	NA	No	NA	HPRC,HGSVC	No	NA	NA	NA	NA	NA	NA
chr2:102352776	chr2-102352776-allele965816-253	INS	252	NA	0.0037821482602118004,0.023054755043227664,0.03373015873015873,0.04671968190854871,0.03783231083844581	0.01891	IL18R1(2.6655e-06, 1.155)	NA	NA	NA	NA	NA	NA	NA	NA	No	NA	HPRC,HGSVC	No	NA	NA	NA	NA	NA	NA
chr2:102352800	chr2-102352800-allele965836-1054	INS	1053	NA	0.01588502269288956,0.018731988472622477,0.000992063492063492,0.0,0.0	0.00992669	IL18R1(2.6655e-06, 1.155)	NA	NA	NA	NA	NA	NA	NA	NA	No	NA	HGSVC	No	NA	NA	NA	NA	NA	NA
chr2:102352814	chr2-102352814-allele965844-1184	INS	1183	NA	0.1838124054462935,0.11959654178674352,0.06746031746031746,0.1908548707753479,0.08077709611451943	0.0200409	IL18R1(2.6655e-06, 1.155)	NA	NA	NA	NA	NA	NA	NA	NA	No	NA	HGSVC	No	NA	NA	NA	NA	NA	NA
chr2:102352866	chr2-102352866-allele965870-196	INS	195	NA	0.0007564296520423601,0.0,0.001984126984126984,0.004970178926441352,0.0	NA	IL18R1(2.6655e-06, 1.155)	NA	NA	NA	NA	NA	NA	NA	NA	No	NA	HPRC,HGSVC	No	NA	NA	NA	NA	NA	NA
chr2:102352893	chr2-102352893-allele965896-168	INS	167	NA	0.0015128593040847202,0.001440922190201729,0.010912698412698412,0.03180914512922465,0.0081799591002045	0.00686103	IL18R1(2.6655e-06, 1.155)	NA	NA	NA	NA	NA	NA	NA	NA	No	NA	HPRC,HGSVC	No	NA	NA	NA	NA	NA	NA
chr2:102352893	chr2-102352893-allele965899-361	INS	360	NA	0.0007564296520423601,0.001440922190201729,0.0,0.0009940357852882703,0.007157464212678937	0.000199544	IL18R1(2.6655e-06, 1.155)	NA	NA	NA	NA	NA	NA	NA	NA	No	NA	HGSVC	No	NA	NA	NA	NA	NA	NA
chr2:102352893	chr2-102352893-allele965895-75	INS	74	NA	0.028744326777609682,0.010086455331412104,0.000992063492063492,0.014910536779324055,0.003067484662576687	0.0179432	IL18R1(2.6655e-06, 1.155)	NA	NA	NA	NA	NA	NA	NA	NA	No	NA	No	No	NA	NA	NA	NA	NA	NA
chr2:102352893	chr2-102352893-allele965897-108	INS	107	0.747356	0.059001512859304085,0.14985590778097982,0.3115079365079365,0.20377733598409542,0.2280163599182004	0.0907294	IL18R1(2.6655e-06, 1.155)	NA	NA	NA	NA	NA	NA	NA	NA	No	NA	HPRC,HGSVC	No	NA	Eosinophil counts(IL1RL1, IL18R1, rs11679889, 7E-14, 0.6096975630952194),Eosinophil percentage of white cells(IL1RL1, IL18R1, rs11679889, 4E-60, 0.6096975630952194),Chronic rhinosinusitis (MTAG)(IL1RL1, IL18R1, rs12905, 6E-12, 0.6117665269410825),Eosinophil counts(IL18R1, rs67723747, 8E-35, 0.6300313748706937),Eosinophil counts(IL18R1, rs56386507, 1E-26, 0.6313037549096299)	NA	NA	NA	NA
chr2:102352893	chr2-102352893-allele965901-202	INS	201	NA	0.0,0.03890489913544669,0.0,0.0019880715705765406,0.0	0.00478024	IL18R1(2.6655e-06, 1.155)	NA	NA	NA	NA	NA	NA	NA	NA	No	NA	HPRC,HGSVC	No	NA	NA	NA	NA	NA	NA
chr2:102352893	chr2-102352893-allele965900-141	INS	140	NA	0.0007564296520423601,0.007204610951008645,0.015873015873015872,0.012922465208747515,0.0	0.00446624	IL18R1(2.6655e-06, 1.155)	NA	NA	NA	NA	NA	NA	NA	NA	No	NA	HPRC,HGSVC	No	NA	NA	NA	NA	NA	NA
chr2:102352893	chr2-102352893-allele965898-328	INS	327	NA	0.0022692889561270802,0.002881844380403458,0.000992063492063492,0.009940357852882704,0.006134969325153374	0.000439915	IL18R1(2.6655e-06, 1.155)	NA	NA	NA	NA	NA	NA	NA	NA	No	NA	HPRC,HGSVC	No	NA	NA	NA	NA	NA	NA
chr2:102405116	chr2-102405116-allele966350-322	INS	321	NA	0.0030257186081694403,0.001440922190201729,0.0,0.0,0.0	0.00328379	NA	NA	NA	NA	NA	NA	NA	NA	NA	No	NA	HPRC	Yes	NA	NA	NA	NA	NA	NA
chr2:102421978	chr2-102421978-allele966474-1	DEL	56	NA	0.009077155824508321,0.0,0.0,0.0,0.0	0.0165556	IL18RAP(3.6502e-08, 0.839)	NA	NA	NA	NA	NA	NA	NA	NA	No	NA	No	Yes	NA	NA	NA	NA	NA	NA
chr2:102450206	chr2-102450206-allele966742-111	INS	110	NA	0.009077155824508321,0.0,0.0,0.0,0.0	0.0165556	IL18RAP(3.6502e-08, 0.839)	NA	NA	NA	NA	NA	NA	NA	NA	No	NA	HPRC,HGSVC,1KG-ONT	No	NA	NA	NA	NA	NA	NA
chr2:102450206	chr2-102450206-allele966741-111	INS	110	0.828469	0.8925869894099848,0.6570605187319885,0.5744047619047619,0.7892644135188867,0.5961145194274029	0.12842	IL18RAP(3.6502e-08, 0.839)	NA	NA	NA	NA	NA	NA	NA	NA	No	NA	HPRC,HGSVC,1KG-ONT	No	NA	interleukin-18 receptor 1 levels(IL18R1, rs6727306, 4E-129, 0.5864760184116428),interleukin-18 receptor 1 levels(IL18R1, rs1573895, 2E-457, 0.5885613889338946),interleukin-18 receptor 1 levels(IL18R1, rs2058622, 9E-108, 0.586756635054588),Protein quantitative trait loci(IL18R1, rs2058622, 7E-26, 0.586756635054588),interleukin-18 receptor 1 levels(IL18R1, rs2270297, 6E-996, 0.5953882725561882),Eczema(IL18R1, rs3755274, 2E-24, 0.5977250774807591),IL18R1 protein levels(IL18R1, rs2241117, 2E-51, 0.5947026854309426),Interleukin-18 receptor 1 levels (IL18R1.3446.7.2)(IL18R1, rs2001461, 3E-129, 0.5918670340891088),Eczema(IL18R1, rs3860444, 4E-9, 0.5967622438370298),Neutrophil forward scatter(IL18R1 - SDR42E1P5, rs1035127, 1E-11, 0.6012397422680844),Atopic dermatitis(IL18R1 - SDR42E1P5, rs6419573, 2E-13, 0.6076074664736572),Atopic dermatitis(IL18R1 - SDR42E1P5, rs6419573, 7E-40, 0.6076074664736572),interleukin-18 receptor 1 levels(SDR42E1P5 - IL18RAP, rs1807782, 1E-133, 0.6045685609407715),Interleukin-18 receptor 1 levels (IL18R1.3446.7.2)(SDR42E1P5 - IL18RAP, rs1420106, 1E-273, 0.6069838835431632),Atopic dermatitis(IL18RAP, rs2272128, 2E-100, 0.60442148222242),Lymphocyte count(IL18RAP, rs11694658, 3E-31, 0.6339929790414783),Lymphocyte count(IL18RAP, rs6755786, 1E-9, 0.6434516044705276),Lymphocyte count(IL18RAP, rs6755786, 4E-32, 0.6434516044705276),Lymphocyte count(IL18RAP, rs6755786, 8E-25, 0.6434516044705276),Neutrophils and lymphocytes in blood (confirmatory factor analysis Factor 35)(IL18RAP, rs6755786, 8E-17, 0.6434516044705276),Lymphocyte count(IL18RAP, rs6543134, 2E-17, 0.6434516044705276),Lymphocyte percentage of white cells(IL18RAP, rs6543134, 4E-24, 0.6434516044705276),Interleukin-18 receptor 1 level in Chronic kidney disease with hypertension and no diabetes (3446_7)(IL18RAP, rs2110734, 3E-16, 0.6378585010369552),Crohn's disease(IL18RAP, rs2058660, 2E-12, 0.6434516044705276),Lymphocyte percentage of white cells(IL18RAP, rs2058660, 4E-9, 0.6434516044705276),Lymphocyte-to-monocyte ratio(IL18RAP, rs4851584, 3E-10, 0.5867029124484301),Crohn's disease(IL18RAP, rs6708413, 3E-16, 0.6434516044705276),Inflammatory bowel disease(IL18RAP, rs6708413, 9E-14, 0.6434516044705276),Inflammatory bowel disease(IL18RAP - SLC9A4, rs917997, 3E-20, 0.6428004344725228),C-reactive protein(IL18RAP - SLC9A4, rs2075184, 1E-13, 0.6410972147434948),Celiac disease(IL18RAP - SLC9A4, rs990171, 1E-16, 0.6434516044705276),Lymphocyte count(IL18RAP - SLC9A4, rs990171, 6E-16, 0.6434516044705276),Celiac disease(SLC9A4, rs10469840, 2E-16, 0.6387829504331144),Actinic keratosis (PheCode 702.1)(SLC9A4, rs759382, 1E-18, 0.5689219977879808),Actinic keratosis (PheCode 702.1)(SLC9A4, rs759382, 3E-11, 0.5689219977879808),Degenerative skin conditions and other dermatoses (PheCode 702)(SLC9A4, rs759382, 6E-15, 0.5689219977879808)	Anorectal disorder(2.26%, 6.25%, 0.35, [0.13;0.9], 0.036677),Asthma(16.49%, 26.04%, 0.56, [0.34;0.92], 0.031534),Bacterial infectious disease(6.38%, 13.54%, 0.44, [0.23;0.84], 0.018699),Condyloma acuminatum of the anogenital region(1.20%, 5.21%, 0.22, [0.07;0.67], 0.01461),Deviated nasal septum(2.39%, 6.25%, 0.37, [0.14;0.95], 0.044537),Diastolic heart failure(1.06%, 4.17%, 0.25, [0.07;0.84], 0.037362),Ganglion cyst(1.20%, 5.21%, 0.22, [0.07;0.67], 0.01461),Gastritis(5.85%, 12.50%, 0.44, [0.22;0.86], 0.025651),Heart failure(3.19%, 8.33%, 0.36, [0.16;0.83], 0.02108),Herpesvirus infection(1.60%, 5.21%, 0.3, [0.1;0.86], 0.034252),Hyperkalemia(2.39%, 6.25%, 0.37, [0.14;0.95], 0.044537),Hypertensive heart and renal disease with (congestive) heart failure(1.20%, 4.17%, 0.28, [0.08;0.92], 0.049388),Hypertensive retinopathy(1.20%, 4.17%, 0.28, [0.08;0.92], 0.049388),Hypertrophy of nasal turbinates(1.20%, 4.17%, 0.28, [0.08;0.92], 0.049388),Low blood pressure(2.53%, 8.33%, 0.29, [0.12;0.67], 0.007212),Lumbosacral spondylosis without myelopathy(8.91%, 3.13%, 3.03, [0.94;9.84], 0.049945),Nonulcer dyspepsia(2.26%, 6.25%, 0.35, [0.13;0.9], 0.036677),Nuclear senile cataract(9.71%, 3.13%, 3.33, [1.03;10.79], 0.035071),Polyneuropathy due to type 2 diabetes mellitus(2.93%, 7.29%, 0.38, [0.16;0.92], 0.036663),Pulmonary embolism with pulmonary infarction(0.93%, 4.17%, 0.22, [0.06;0.75], 0.027227),Refractory migraine(1.06%, 4.17%, 0.25, [0.07;0.84], 0.037362),Residual hemorrhoidal skin tags(3.86%, 9.38%, 0.39, [0.18;0.85], 0.030078)	NA	NA	NA
chr2:102450206	chr2-102450206-allele966740-111	INS	110	0.78268	0.094553706505295,0.2968299711815562,0.4176587301587302,0.17196819085487078,0.37423312883435583	0.1187	IL18RAP(3.6502e-08, 0.839)	NA	NA	NA	NA	NA	NA	NA	NA	No	NA	HPRC,HGSVC,1KG-ONT	No	NA	interleukin-18 receptor 1 levels(IL18R1, rs6727306, 4E-129, 0.5759267925141688),interleukin-18 receptor 1 levels(IL18R1, rs1573895, 2E-457, 0.5776545272029491),interleukin-18 receptor 1 levels(IL18R1, rs2058622, 9E-108, 0.576111242842121),Protein quantitative trait loci(IL18R1, rs2058622, 7E-26, 0.576111242842121),interleukin-18 receptor 1 levels(IL18R1, rs2270297, 6E-996, 0.5820563182259361),Eczema(IL18R1, rs3755274, 2E-24, 0.5839587675225141),IL18R1 protein levels(IL18R1, rs2241117, 2E-51, 0.5812937234462523),Interleukin-18 receptor 1 levels (IL18R1.3446.7.2)(IL18R1, rs2001461, 3E-129, 0.5764451241672255),Eczema(IL18R1, rs3860444, 4E-9, 0.5835846399939163),Neutrophil forward scatter(IL18R1 - SDR42E1P5, rs1035127, 1E-11, 0.588579989343071),Atopic dermatitis(IL18R1 - SDR42E1P5, rs6419573, 2E-13, 0.5941043752024676),Atopic dermatitis(IL18R1 - SDR42E1P5, rs6419573, 7E-40, 0.5941043752024676),interleukin-18 receptor 1 levels(SDR42E1P5 - IL18RAP, rs1807782, 1E-133, 0.5914253416410421),Interleukin-18 receptor 1 levels (IL18R1.3446.7.2)(SDR42E1P5 - IL18RAP, rs1420106, 1E-273, 0.593527871135673),Atopic dermatitis(IL18RAP, rs2272128, 2E-100, 0.5908480111368378),Lymphocyte count(IL18RAP, rs11694658, 3E-31, 0.6199884619045013),Lymphocyte count(IL18RAP, rs6755786, 1E-9, 0.6287907177025619),Lymphocyte count(IL18RAP, rs6755786, 4E-32, 0.6287907177025619),Lymphocyte count(IL18RAP, rs6755786, 8E-25, 0.6287907177025619),Neutrophils and lymphocytes in blood (confirmatory factor analysis Factor 35)(IL18RAP, rs6755786, 8E-17, 0.6287907177025619),Lymphocyte count(IL18RAP, rs6543134, 2E-17, 0.6287907177025619),Lymphocyte percentage of white cells(IL18RAP, rs6543134, 4E-24, 0.6287907177025619),Interleukin-18 receptor 1 level in Chronic kidney disease with hypertension and no diabetes (3446_7)(IL18RAP, rs2110734, 3E-16, 0.62356300310152),Crohn's disease(IL18RAP, rs2058660, 2E-12, 0.6287907177025619),Lymphocyte percentage of white cells(IL18RAP, rs2058660, 4E-9, 0.6287907177025619),Lymphocyte-to-monocyte ratio(IL18RAP, rs4851584, 3E-10, 0.5757051653497108),Crohn's disease(IL18RAP, rs6708413, 3E-16, 0.6287907177025619),Inflammatory bowel disease(IL18RAP, rs6708413, 9E-14, 0.6287907177025619),Inflammatory bowel disease(IL18RAP - SLC9A4, rs917997, 3E-20, 0.6281885150197405),C-reactive protein(IL18RAP - SLC9A4, rs2075184, 1E-13, 0.6265580941408483),Celiac disease(IL18RAP - SLC9A4, rs990171, 1E-16, 0.6287907177025619),Lymphocyte count(IL18RAP - SLC9A4, rs990171, 6E-16, 0.6287907177025619),Celiac disease(SLC9A4, rs10469840, 2E-16, 0.6242057222731792),Actinic keratosis (PheCode 702.1)(SLC9A4, rs759382, 1E-18, 0.5589740872724951),Actinic keratosis (PheCode 702.1)(SLC9A4, rs759382, 3E-11, 0.5589740872724951),Degenerative skin conditions and other dermatoses (PheCode 702)(SLC9A4, rs759382, 6E-15, 0.5589740872724951)	Anorectal disorder(6.25%, 2.26%, 2.88, [1.11;7.5], 0.036677),Asthma(26.04%, 16.49%, 1.78, [1.09;2.93], 0.031534),Bacterial infectious disease(13.54%, 6.38%, 2.3, [1.2;4.42], 0.018699),Condyloma acuminatum of the anogenital region(5.21%, 1.20%, 4.54, [1.49;13.83], 0.01461),Deviated nasal septum(6.25%, 2.39%, 2.72, [1.05;7.03], 0.044537),Diastolic heart failure(4.17%, 1.06%, 4.04, [1.19;13.69], 0.037362),Ganglion cyst(5.21%, 1.20%, 4.54, [1.49;13.83], 0.01461),Gastritis(12.50%, 5.85%, 2.3, [1.17;4.53], 0.025651),Heart failure(8.33%, 3.19%, 2.76, [1.2;6.33], 0.02108),Herpesvirus infection(5.21%, 1.60%, 3.39, [1.17;9.84], 0.034252),Hyperkalemia(6.25%, 2.39%, 2.72, [1.05;7.03], 0.044537),Hypertensive heart and renal disease with (congestive) heart failure(4.17%, 1.20%, 3.59, [1.08;11.89], 0.049388),Hypertensive retinopathy(4.17%, 1.20%, 3.59, [1.08;11.89], 0.049388),Hypertrophy of nasal turbinates(4.17%, 1.20%, 3.59, [1.08;11.89], 0.049388),Low blood pressure(8.33%, 2.53%, 3.51, [1.49;8.25], 0.007212),Lumbosacral spondylosis without myelopathy(3.13%, 8.91%, 0.33, [0.1;1.07], 0.049945),Nonulcer dyspepsia(6.25%, 2.26%, 2.88, [1.11;7.5], 0.036677),Nuclear senile cataract(3.13%, 9.71%, 0.3, [0.09;0.97], 0.035071),Polyneuropathy due to type 2 diabetes mellitus(7.29%, 2.93%, 2.61, [1.08;6.28], 0.036663),Pulmonary embolism with pulmonary infarction(4.17%, 0.93%, 4.63, [1.33;16.11], 0.027227),Refractory migraine(4.17%, 1.06%, 4.04, [1.19;13.69], 0.037362),Residual hemorrhoidal skin tags(9.38%, 3.86%, 2.58, [1.18;5.63], 0.030078)	NA	NA	NA
chr2:102493191	chr2-102493191-allele967293-1	DEL	1245	NA	0.03252647503782148,0.004322766570605188,0.0,0.0,0.0	0.0529589	SLC9A4(4.9145e-17, 1.063)	NA	NA	NA	NA	NA	NA	NA	NA	No	NA	HPRC,HGSVC,1KG-ONT	Yes	NA	NA	NA	NA	NA	NA
chr2:102632077	chr2-102632077-allele967812-1	DEL	62	NA	0.0007564296520423601,0.0,0.0,0.0,0.0	0.000918741	SLC9A2(2.3591e-05, 0.77)	NA	NA	NA	NA	NA	NA	NA	NA	No	NA	1KG-ONT	Yes	NA	NA	NA	NA	NA	NA
chr2:102632077	chr2-102632077-allele967813-1	DEL	68	NA	0.0022692889561270802,0.0,0.0,0.0,0.0	0.00377908	SLC9A2(2.3591e-05, 0.77)	NA	NA	NA	NA	NA	NA	NA	NA	No	NA	1KG-ONT	Yes	NA	NA	NA	NA	NA	NA
chr2:102639689	chr2-102639689-allele967911-321	INS	320	NA	0.007564296520423601,0.0,0.0,0.0,0.019427402862985686	NA	SLC9A2(2.3591e-05, 0.77)	NA	NA	NA	NA	NA	NA	NA	NA	No	NA	No	Yes	NA	NA	NA	NA	NA	NA
chr2:102680918	chr2-102680918-allele968400-347	INS	346	NA	0.049167927382753406,0.002881844380403458,0.0,0.0009940357852882703,0.009202453987730062	0.0662867	SLC9A2(2.3591e-05, 0.77)	NA	NA	NA	NA	NA	NA	NA	NA	No	NA	HPRC,HGSVC,1KG-ONT	Yes	NA	NA	NA	NA	NA	NA
chr2:102695781	chr2-102695781-allele968555-52	INS	51	NA	0.0037821482602118004,0.002881844380403458,0.0,0.0009940357852882703,0.0	0.00224623	SLC9A2(2.3591e-05, 0.77)	NA	NA	NA	NA	NA	NA	NA	NA	No	ID=chr2_102695770_102695803;MOTIFS=ATATATATTAT;STRUC=(ATATATATTAT)n	HPRC	Yes	NA	NA	NA	NA	NA	NA
chr2:102695781	chr2-102695781-allele968559-68	INS	67	NA	0.018910741301059002,0.005763688760806916,0.0,0.0,0.0	0.0266141	SLC9A2(2.3591e-05, 0.77)	NA	NA	NA	NA	NA	NA	NA	NA	No	ID=chr2_102695770_102695803;MOTIFS=ATATATATTAT;STRUC=(ATATATATTAT)n	HPRC,HGSVC	Yes	NA	NA	NA	NA	NA	NA
chr2:102695781	chr2-102695781-allele968553-70	INS	69	NA	0.02118003025718608,0.005763688760806916,0.0,0.0,0.0	0.0307088	SLC9A2(2.3591e-05, 0.77)	NA	NA	NA	NA	NA	NA	NA	NA	No	ID=chr2_102695770_102695803;MOTIFS=ATATATATTAT;STRUC=(ATATATATTAT)n	HPRC,HGSVC	Yes	NA	NA	NA	NA	NA	NA
chr2:102695781	chr2-102695781-allele968554-211	INS	210	NA	0.00832072617246596,0.0,0.0,0.0,0.00408997955010225	0.00807682	SLC9A2(2.3591e-05, 0.77)	NA	NA	NA	NA	NA	NA	NA	NA	No	ID=chr2_102695770_102695803;MOTIFS=ATATATATTAT;STRUC=(ATATATATTAT)n	HPRC,HGSVC,1KG-ONT	Yes	NA	NA	NA	NA	NA	NA
chr2:102695781	chr2-102695781-allele968557-211	INS	210	NA	0.0015128593040847202,0.0,0.0,0.0,0.0	0.00234988	SLC9A2(2.3591e-05, 0.77)	NA	NA	NA	NA	NA	NA	NA	NA	No	ID=chr2_102695770_102695803;MOTIFS=ATATATATTAT;STRUC=(ATATATATTAT)n	HPRC,HGSVC,1KG-ONT	Yes	NA	NA	NA	NA	NA	NA
chr2:102695789	chr2-102695789-allele968566-51	INS	50	NA	0.036308623298033284,0.2579250720461095,0.001984126984126984,0.25646123260437376,0.08486707566462168	0.0526761	SLC9A2(2.3591e-05, 0.77)	NA	NA	NA	NA	NA	NA	NA	NA	No	ID=chr2_102695770_102695803;MOTIFS=ATATATATTAT;STRUC=(ATATATATTAT)n	HPRC	Yes	NA	NA	NA	NA	NA	NA
chr2:102695791	chr2-102695791-allele968571-106	INS	105	NA	0.0007564296520423601,0.0,0.0,0.0,0.0	0.000918741	SLC9A2(2.3591e-05, 0.77)	NA	NA	NA	NA	NA	NA	NA	NA	No	ID=chr2_102695770_102695803;MOTIFS=ATATATATTAT;STRUC=(ATATATATTAT)n	HPRC,HGSVC,1KG-ONT	Yes	NA	NA	NA	NA	NA	NA
chr2:102695791	chr2-102695791-allele968575-81	INS	80	NA	0.0,0.001440922190201729,0.0,0.0,0.0	NA	SLC9A2(2.3591e-05, 0.77)	NA	NA	NA	NA	NA	NA	NA	NA	No	ID=chr2_102695770_102695803;MOTIFS=ATATATATTAT;STRUC=(ATATATATTAT)n	HPRC,HGSVC	Yes	NA	NA	NA	NA	NA	NA
chr2:102695791	chr2-102695791-allele968569-85	INS	84	NA	0.028744326777609682,0.007204610951008645,0.0,0.0,0.0	0.0424044	SLC9A2(2.3591e-05, 0.77)	NA	NA	NA	NA	NA	NA	NA	NA	No	ID=chr2_102695770_102695803;MOTIFS=ATATATATTAT;STRUC=(ATATATATTAT)n	HPRC,HGSVC	Yes	NA	NA	NA	NA	NA	NA
chr2:102695791	chr2-102695791-allele968568-148	INS	147	NA	0.007564296520423601,0.0,0.0,0.0,0.0	0.0137297	SLC9A2(2.3591e-05, 0.77)	NA	NA	NA	NA	NA	NA	NA	NA	No	ID=chr2_102695770_102695803;MOTIFS=ATATATATTAT;STRUC=(ATATATATTAT)n	HPRC,HGSVC,1KG-ONT	Yes	NA	NA	NA	NA	NA	NA
chr2:102695791	chr2-102695791-allele968572-112	INS	111	NA	0.0007564296520423601,0.0,0.0,0.0,0.0	0.000918741	SLC9A2(2.3591e-05, 0.77)	NA	NA	NA	NA	NA	NA	NA	NA	No	ID=chr2_102695770_102695803;MOTIFS=ATATATATTAT;STRUC=(ATATATATTAT)n	HPRC,HGSVC,1KG-ONT	Yes	NA	NA	NA	NA	NA	NA
chr2:102695791	chr2-102695791-allele968577-121	INS	120	NA	0.0,0.0,0.0,0.0,0.0010224948875255625	NA	SLC9A2(2.3591e-05, 0.77)	NA	NA	NA	NA	NA	NA	NA	NA	No	ID=chr2_102695770_102695803;MOTIFS=ATATATATTAT;STRUC=(ATATATATTAT)n	HPRC,HGSVC,1KG-ONT	Yes	NA	NA	NA	NA	NA	NA
chr2:102695791	chr2-102695791-allele968570-118	INS	117	NA	0.00529500756429652,0.001440922190201729,0.0,0.0,0.0	0.00736694	SLC9A2(2.3591e-05, 0.77)	NA	NA	NA	NA	NA	NA	NA	NA	No	ID=chr2_102695770_102695803;MOTIFS=ATATATATTAT;STRUC=(ATATATATTAT)n	HPRC,HGSVC,1KG-ONT	Yes	NA	NA	NA	NA	NA	NA
chr2:102706024	chr2-102706024-allele968640-1	DEL	335	NA	0.7556732223903178,0.8256484149855908,0.7738095238095238,0.768389662027833,0.7638036809815951	0.00109151	SLC9A2(2.3591e-05, 0.77)	NA	NA	NA	NA	NA	NA	NA	NA	No	NA	HPRC,HGSVC,1KG-ONT	Yes	NA	NA	NA	NA	NA	NA
chr2:102709372	chr2-102709372-allele968673-54	INS	53	NA	0.0045385779122541605,0.002881844380403458,0.000992063492063492,0.0009940357852882703,0.0	0.00247593	SLC9A2(2.3591e-05, 0.77)	NA	NA	NA	NA	NA	NA	NA	NA	No	NA	HGSVC	Yes	NA	NA	NA	NA	NA	NA
chr2:102778318	chr2-102778318-allele969087-311	INS	310	NA	0.0,0.0,0.0,0.0009940357852882703,0.0	NA	NA	NA	NA	NA	NA	NA	NA	NA	NA	No	NA	No	Yes	NA	NA	NA	NA	NA	NA
chr2:102887961	chr2-102887961-allele969481-1	DEL	164	NA	0.03177004538577912,0.004322766570605188,0.005952380952380952,0.0,0.0	0.0410869	NA	NA	NA	NA	NA	NA	NA	NA	NA	No	NA	1KG-ONT	Yes	NA	NA	NA	NA	NA	NA
chr2:102936891	chr2-102936891-allele969734-1	DEL	448	NA	0.009077155824508321,0.0,0.0,0.0,0.002044989775051125	0.0124585	NA	NA	NA	NA	NA	NA	NA	NA	NA	No	NA	1KG-ONT	Yes	NA	NA	NA	NA	NA	NA
chr2:102994539	chr2-102994539-allele970196-1	DEL	124	NA	0.02193645990922844,0.0,0.0,0.0,0.0	0.0402727	NA	NA	NA	NA	NA	NA	NA	NA	NA	No	NA	HPRC,1KG-ONT	Yes	NA	NA	NA	NA	NA	NA
chr2:103026512	chr2-103026512-allele970388-374	INS	373	NA	0.0,0.007204610951008645,0.0,0.015904572564612324,0.00408997955010225	0.00406839	NA	NA	NA	NA	NA	NA	NA	NA	NA	No	NA	No	No	NA	NA	NA	NA	NA	NA
chr2:103077814	chr2-103077814-allele970832-1	DEL	58	NA	0.00529500756429652,0.0,0.0,0.0,0.0	0.00947665	NA	NA	NA	NA	NA	NA	NA	NA	NA	No	NA	No	No	NA	NA	NA	NA	NA	NA
chr2:103114036	chr2-103114036-allele971127-2036	INS	2035	NA	0.0030257186081694403,0.0,0.0,0.0,0.0	0.00520636	NA	NA	NA	NA	NA	NA	NA	NA	NA	No	NA	No	Yes	NA	NA	NA	NA	NA	NA
chr2:103131824	chr2-103131824-allele971304-1	DEL	56	NA	0.019667170953101363,0.0,0.01984126984126984,0.0,0.002044989775051125	0.00919453	NA	NA	NA	NA	NA	NA	NA	NA	NA	No	NA	HPRC,HGSVC,1KG-ONT	No	NA	NA	NA	NA	NA	NA
chr2:103131824	chr2-103131824-allele971305-1	DEL	64	NA	0.006051437216338881,0.0,0.0,0.0,0.0	0.0107687	NA	NA	NA	NA	NA	NA	NA	NA	NA	No	NA	HPRC,HGSVC,1KG-ONT	No	NA	NA	NA	NA	NA	NA
chr2:103131828	chr2-103131828-allele971307-1	DEL	60	NA	0.01059001512859304,0.0,0.005952380952380952,0.0,0.0	0.00953066	NA	NA	NA	NA	NA	NA	NA	NA	NA	No	NA	HPRC,HGSVC,1KG-ONT	No	NA	NA	NA	NA	NA	NA
chr2:103131832	chr2-103131832-allele971310-1	DEL	52	NA	0.10968229954614221,0.011527377521613832,0.005952380952380952,0.0019880715705765406,0.00408997955010225	0.154037	NA	NA	NA	NA	NA	NA	NA	NA	NA	No	NA	HPRC,HGSVC,1KG-ONT	No	NA	NA	NA	NA	NA	NA
chr2:103151562	chr2-103151562-allele971499-301	INS	300	NA	0.029500756429652043,0.004322766570605188,0.0,0.0,0.0	0.0475304	NA	NA	NA	NA	NA	NA	NA	NA	NA	No	NA	HPRC,HGSVC,1KG-ONT	Yes	NA	NA	NA	NA	NA	NA
chr2:103172320	chr2-103172320-allele971676-892	INS	891	NA	0.01588502269288956,0.0,0.0,0.0,0.0	0.0291787	NA	NA	NA	NA	NA	NA	NA	NA	NA	No	NA	No	No	NA	NA	NA	NA	NA	NA
chr2:103218063	chr2-103218063-allele972004-327	INS	326	NA	0.03328290468986384,0.002881844380403458,0.0,0.0,0.0	0.0563596	NA	NA	NA	NA	NA	NA	NA	NA	NA	No	NA	HPRC,HGSVC,1KG-ONT	Yes	NA	NA	NA	NA	NA	NA
chr2:103218063	chr2-103218063-allele972003-300	INS	299	NA	0.009833585476550681,0.001440922190201729,0.0,0.0,0.0	0.0157378	NA	NA	NA	NA	NA	NA	NA	NA	NA	No	NA	HPRC,HGSVC,1KG-ONT	Yes	NA	NA	NA	NA	NA	NA
chr2:103334213	chr2-103334213-allele972346-318	INS	317	NA	0.00529500756429652,0.0,0.0,0.0,0.0	0.0093307	NA	NA	NA	NA	NA	NA	NA	NA	NA	No	NA	HPRC,HGSVC,1KG-ONT	Yes	NA	NA	NA	NA	NA	NA
chr2:103334213	chr2-103334213-allele972347-316	INS	315	NA	0.01059001512859304,0.0,0.0,0.0,0.0	0.0193739	NA	NA	NA	NA	NA	NA	NA	NA	NA	No	NA	HPRC,HGSVC,1KG-ONT	Yes	NA	NA	NA	NA	NA	NA
chr2:103334213	chr2-103334213-allele972345-317	INS	316	NA	0.12556732223903178,0.01440922190201729,0.0,0.0009940357852882703,0.0	0.193803	NA	NA	NA	NA	NA	NA	NA	NA	NA	No	NA	HPRC,HGSVC,1KG-ONT	Yes	NA	NA	NA	NA	NA	NA
chr2:103362381	chr2-103362381-allele972639-336	INS	335	NA	0.0022692889561270802,0.021613832853025938,0.041666666666666664,0.03180914512922465,0.04396728016359918	0.0206701	NA	NA	NA	NA	NA	NA	NA	NA	NA	No	NA	HGSVC,1KG-ONT	Yes	NA	NA	NA	NA	NA	NA
chr2:103392466	chr2-103392466-allele972897-1	DEL	96	NA	0.0,0.0,0.003968253968253968,0.0,0.0	0.000224143	NA	NA	NA	NA	NA	NA	NA	NA	NA	No	NA	HPRC,HGSVC,1KG-ONT	No	NA	NA	NA	NA	NA	NA
chr2:103392512	chr2-103392512-allele972901-75	INS	74	NA	0.0045385779122541605,0.004322766570605188,0.001984126984126984,0.012922465208747515,0.005112474437627812	NA	NA	NA	NA	NA	NA	NA	NA	NA	NA	No	NA	HPRC,HGSVC,1KG-ONT	No	NA	NA	NA	NA	NA	NA
chr2:103392520	chr2-103392520-allele972905-1	DEL	50	NA	0.02723146747352496,0.005763688760806916,0.0,0.003976143141153081,0.003067484662576687	0.0304712	NA	NA	NA	NA	NA	NA	NA	NA	NA	No	NA	HPRC,HGSVC,1KG-ONT	No	NA	NA	NA	NA	NA	NA
chr2:103392546	chr2-103392546-allele972915-79	INS	78	NA	0.009077155824508321,0.010086455331412104,0.018849206349206348,0.03180914512922465,0.041922290388548056	0.00674609	NA	NA	NA	NA	NA	NA	NA	NA	NA	No	NA	HPRC,HGSVC,1KG-ONT	No	NA	NA	NA	NA	NA	NA
chr2:103392556	chr2-103392556-allele972925-1	DEL	128	NA	0.0030257186081694403,0.0,0.005952380952380952,0.0,0.0	NA	NA	NA	NA	NA	NA	NA	NA	NA	NA	No	NA	HPRC,HGSVC,1KG-ONT	No	NA	NA	NA	NA	NA	NA
chr2:103392558	chr2-103392558-allele972926-1	DEL	118	NA	0.012102874432677761,0.0,0.0,0.0,0.0	0.0221214	NA	NA	NA	NA	NA	NA	NA	NA	NA	No	NA	HPRC,HGSVC,1KG-ONT	No	NA	NA	NA	NA	NA	NA
chr2:103392558	chr2-103392558-allele972927-1	DEL	244	NA	0.0037821482602118004,0.0,0.0,0.003976143141153081,0.005112474437627812	NA	NA	NA	NA	NA	NA	NA	NA	NA	NA	No	NA	HGSVC,1KG-ONT	No	NA	NA	NA	NA	NA	NA
chr2:103392576	chr2-103392576-allele972937-1	DEL	100	NA	0.0007564296520423601,0.005763688760806916,0.00992063492063492,0.0009940357852882703,0.002044989775051125	0.00156206	NA	NA	NA	NA	NA	NA	NA	NA	NA	No	NA	HPRC,HGSVC,1KG-ONT	No	NA	NA	NA	NA	NA	NA
chr2:103392640	chr2-103392640-allele972968-1	DEL	84	NA	0.00680786686838124,0.0,0.0,0.004970178926441352,0.0	0.00473092	NA	NA	NA	NA	NA	NA	NA	NA	NA	No	NA	HPRC,HGSVC	No	NA	NA	NA	NA	NA	NA
chr2:103392654	chr2-103392654-allele972971-1	DEL	96	NA	0.0,0.0,0.01488095238095238,0.0019880715705765406,0.0	0.00262774	NA	NA	NA	NA	NA	NA	NA	NA	NA	No	NA	HPRC,HGSVC,1KG-ONT	No	NA	NA	NA	NA	NA	NA
chr2:103392666	chr2-103392666-allele972974-1	DEL	154	NA	0.00529500756429652,0.0,0.0,0.0,0.0	0.00947665	NA	NA	NA	NA	NA	NA	NA	NA	NA	No	NA	HPRC,HGSVC,1KG-ONT	No	NA	NA	NA	NA	NA	NA
chr2:103392668	chr2-103392668-allele972977-1	DEL	64	NA	0.0,0.0,0.002976190476190476,0.0,0.0	3.94758e-05	NA	NA	NA	NA	NA	NA	NA	NA	NA	No	NA	HPRC,HGSVC,1KG-ONT	No	NA	NA	NA	NA	NA	NA
chr2:103392670	chr2-103392670-allele972979-1	DEL	54	NA	0.01059001512859304,0.010086455331412104,0.011904761904761904,0.02882703777335984,0.03987730061349693	0.00375237	NA	NA	NA	NA	NA	NA	NA	NA	NA	No	NA	HPRC,HGSVC,1KG-ONT	No	NA	NA	NA	NA	NA	NA
chr2:103392676	chr2-103392676-allele972982-91	INS	90	NA	0.02723146747352496,0.005763688760806916,0.000992063492063492,0.0,0.0010224948875255625	0.0379361	NA	NA	NA	NA	NA	NA	NA	NA	NA	No	NA	HPRC,HGSVC,1KG-ONT	Yes	NA	NA	NA	NA	NA	NA
chr2:103392676	chr2-103392676-allele972981-61	INS	60	NA	0.01664145234493192,0.0,0.0,0.0,0.00408997955010225	0.0224873	NA	NA	NA	NA	NA	NA	NA	NA	NA	No	NA	HPRC,HGSVC,1KG-ONT	Yes	NA	NA	NA	NA	NA	NA
chr2:103392676	chr2-103392676-allele972983-72	INS	71	NA	0.0022692889561270802,0.03025936599423631,0.005952380952380952,0.032803180914512925,0.017382413087934562	0.010419	NA	NA	NA	NA	NA	NA	NA	NA	NA	No	NA	HPRC,HGSVC,1KG-ONT	Yes	NA	NA	NA	NA	NA	NA
chr2:103392736	chr2-103392736-allele973013-1	DEL	66	NA	0.00529500756429652,0.001440922190201729,0.0,0.0,0.0	0.00736694	NA	NA	NA	NA	NA	NA	NA	NA	NA	No	NA	HPRC,HGSVC,1KG-ONT	No	NA	NA	NA	NA	NA	NA
chr2:103392736	chr2-103392736-allele973015-1	DEL	103	NA	0.0030257186081694403,0.004322766570605188,0.0,0.013916500994035786,0.005112474437627812	0.000327005	NA	NA	NA	NA	NA	NA	NA	NA	NA	No	NA	HPRC,HGSVC,1KG-ONT	No	NA	NA	NA	NA	NA	NA
chr2:103392742	chr2-103392742-allele973016-1	DEL	78	NA	0.0030257186081694403,0.0,0.000992063492063492,0.0,0.00408997955010225	0.000263486	NA	NA	NA	NA	NA	NA	NA	NA	NA	No	NA	HPRC,HGSVC,1KG-ONT	No	NA	NA	NA	NA	NA	NA
chr2:103392758	chr2-103392758-allele973024-1	DEL	207	NA	0.0037821482602118004,0.004322766570605188,0.002976190476190476,0.002982107355864811,0.0	NA	NA	NA	NA	NA	NA	NA	NA	NA	NA	No	NA	HPRC,HGSVC,1KG-ONT	No	NA	NA	NA	NA	NA	NA
chr2:103392774	chr2-103392774-allele973033-69	INS	68	NA	0.0022692889561270802,0.005763688760806916,0.01488095238095238,0.0019880715705765406,0.0	0.000720138	NA	NA	NA	NA	NA	NA	NA	NA	NA	No	NA	HPRC,HGSVC,1KG-ONT	Yes	NA	NA	NA	NA	NA	NA
chr2:103392779	chr2-103392779-allele973035-1	DEL	96	NA	0.02042360060514372,0.03170028818443804,0.005952380952380952,0.033797216699801194,0.017382413087934562	NA	NA	NA	NA	NA	NA	NA	NA	NA	NA	No	NA	HPRC,HGSVC,1KG-ONT	No	NA	NA	NA	NA	NA	NA
chr2:103392818	chr2-103392818-allele973048-1	DEL	89	NA	0.0,0.0,0.0,0.004970178926441352,0.0010224948875255625	0.000422056	NA	NA	NA	NA	NA	NA	NA	NA	NA	No	NA	HPRC,HGSVC,1KG-ONT	No	NA	NA	NA	NA	NA	NA
chr2:103392820	chr2-103392820-allele973050-105	INS	104	NA	0.00680786686838124,0.004322766570605188,0.000992063492063492,0.0,0.0010224948875255625	0.00473092	NA	NA	NA	NA	NA	NA	NA	NA	NA	No	NA	HPRC,HGSVC	Yes	NA	NA	NA	NA	NA	NA
chr2:103392820	chr2-103392820-allele973052-57	INS	56	NA	0.0,0.0,0.002976190476190476,0.0,0.0	3.94758e-05	NA	NA	NA	NA	NA	NA	NA	NA	NA	No	NA	HPRC,HGSVC,1KG-ONT	Yes	NA	NA	NA	NA	NA	NA
chr2:103392820	chr2-103392820-allele973053-63	INS	62	NA	0.0007564296520423601,0.008645533141210375,0.000992063492063492,0.007952286282306162,0.013292433537832311	0.00350946	NA	NA	NA	NA	NA	NA	NA	NA	NA	No	NA	HPRC,HGSVC,1KG-ONT	Yes	NA	NA	NA	NA	NA	NA
chr2:103392830	chr2-103392830-allele973060-93	INS	92	NA	0.0007564296520423601,0.0,0.006944444444444444,0.0,0.0010224948875255625	4.4099e-05	NA	NA	NA	NA	NA	NA	NA	NA	NA	No	NA	HPRC,HGSVC	Yes	NA	NA	NA	NA	NA	NA
chr2:103392896	chr2-103392896-allele973083-57	INS	56	NA	0.0037821482602118004,0.004322766570605188,0.06944444444444445,0.007952286282306162,0.0	0.00904429	NA	NA	NA	NA	NA	NA	NA	NA	NA	No	NA	HPRC,HGSVC,1KG-ONT	No	NA	NA	NA	NA	NA	NA
chr2:103392896	chr2-103392896-allele973082-63	INS	62	NA	0.0113464447806354,0.001440922190201729,0.0,0.0,0.0	0.0185365	NA	NA	NA	NA	NA	NA	NA	NA	NA	No	NA	HPRC,HGSVC,1KG-ONT	No	NA	NA	NA	NA	NA	NA
chr2:103392900	chr2-103392900-allele973090-1	DEL	116	NA	0.0045385779122541605,0.0,0.005952380952380952,0.0,0.0	0.00125867	NA	NA	NA	NA	NA	NA	NA	NA	NA	No	NA	HPRC,HGSVC,1KG-ONT	No	NA	NA	NA	NA	NA	NA
chr2:103392904	chr2-103392904-allele973091-53	INS	52	NA	0.009077155824508321,0.037463976945244955,0.030753968253968252,0.033797216699801194,0.034764826175869123	0.0109339	NA	NA	NA	NA	NA	NA	NA	NA	NA	No	NA	HPRC,HGSVC,1KG-ONT	No	NA	NA	NA	NA	NA	NA
chr2:103392904	chr2-103392904-allele973092-1	DEL	126	NA	0.00529500756429652,0.004322766570605188,0.007936507936507936,0.0019880715705765406,0.0010224948875255625	NA	NA	NA	NA	NA	NA	NA	NA	NA	NA	No	NA	HPRC,HGSVC,1KG-ONT	No	NA	NA	NA	NA	NA	NA
chr2:103392910	chr2-103392910-allele973098-1	DEL	106	NA	0.0007564296520423601,0.0,0.0,0.0,0.007157464212678937	NA	NA	NA	NA	NA	NA	NA	NA	NA	NA	No	NA	HPRC,HGSVC,1KG-ONT	No	NA	NA	NA	NA	NA	NA
chr2:103392914	chr2-103392914-allele973100-1	DEL	86	NA	0.0264750378214826,0.012968299711815562,0.0,0.008946322067594433,0.0010224948875255625	0.0205234	NA	NA	NA	NA	NA	NA	NA	NA	NA	No	NA	HPRC,HGSVC	No	NA	NA	NA	NA	NA	NA
chr2:103392932	chr2-103392932-allele973106-1	DEL	98	NA	0.0,0.001440922190201729,0.0,0.0,0.0	NA	NA	NA	NA	NA	NA	NA	NA	NA	NA	No	NA	HPRC,HGSVC,1KG-ONT	No	NA	NA	NA	NA	NA	NA
chr2:103392934	chr2-103392934-allele973108-77	INS	76	NA	0.0,0.001440922190201729,0.001984126984126984,0.0,0.0	3.94758e-05	NA	NA	NA	NA	NA	NA	NA	NA	NA	No	NA	HPRC,HGSVC,1KG-ONT	No	NA	NA	NA	NA	NA	NA
chr2:103392938	chr2-103392938-allele973113-1	DEL	78	NA	0.012102874432677761,0.001440922190201729,0.006944444444444444,0.007952286282306162,0.010224948875255624	0.000997958	NA	NA	NA	NA	NA	NA	NA	NA	NA	No	NA	HPRC,HGSVC,1KG-ONT	No	NA	NA	NA	NA	NA	NA
chr2:103392948	chr2-103392948-allele973121-59	INS	58	NA	0.0030257186081694403,0.008645533141210375,0.00496031746031746,0.014910536779324055,0.012269938650306749	0.00265135	NA	NA	NA	NA	NA	NA	NA	NA	NA	No	NA	HPRC,HGSVC,1KG-ONT	No	NA	NA	NA	NA	NA	NA
chr2:103392962	chr2-103392962-allele973124-1	DEL	68	NA	0.0015128593040847202,0.001440922190201729,0.0,0.0,0.0	0.00077342	NA	NA	NA	NA	NA	NA	NA	NA	NA	No	NA	HPRC,HGSVC,1KG-ONT	No	NA	NA	NA	NA	NA	NA
chr2:103392972	chr2-103392972-allele973128-1	DEL	58	NA	0.0015128593040847202,0.002881844380403458,0.00992063492063492,0.0019880715705765406,0.011247443762781187	0.00207571	NA	NA	NA	NA	NA	NA	NA	NA	NA	No	NA	HPRC,HGSVC,1KG-ONT	No	NA	NA	NA	NA	NA	NA
chr2:103393022	chr2-103393022-allele973152-65	INS	64	NA	0.046142208774583963,0.008645533141210375,0.016865079365079364,0.004970178926441352,0.005112474437627812	0.0361865	NA	NA	NA	NA	NA	NA	NA	NA	NA	No	NA	HPRC,HGSVC,1KG-ONT	No	NA	NA	NA	NA	NA	NA
chr2:103426569	chr2-103426569-allele973419-84	INS	83	NA	0.0015128593040847202,0.001440922190201729,0.007936507936507936,0.0,0.0	NA	NA	NA	NA	NA	NA	NA	NA	NA	NA	No	NA	HPRC,HGSVC,1KG-ONT	No	NA	NA	NA	NA	NA	NA
chr2:103426630	chr2-103426630-allele973432-293	INS	292	NA	0.0015128593040847202,0.0,0.0,0.0,0.0	0.00234988	NA	NA	NA	NA	NA	NA	NA	NA	NA	No	NA	HPRC,HGSVC,1KG-ONT	No	NA	NA	NA	NA	NA	NA
chr2:103426647	chr2-103426647-allele973434-617	INS	616	NA	0.00529500756429652,0.0,0.0,0.0009940357852882703,0.0	0.00736694	NA	NA	NA	NA	NA	NA	NA	NA	NA	No	NA	HPRC,HGSVC,1KG-ONT	No	NA	NA	NA	NA	NA	NA
chr2:103426675	chr2-103426675-allele973441-183	INS	182	NA	0.046898638426626324,0.09798270893371758,0.04861111111111111,0.07952286282306163,0.05623721881390593	0.00330608	NA	NA	NA	NA	NA	NA	NA	NA	NA	No	NA	HGSVC	No	NA	NA	NA	NA	NA	NA
chr2:103426689	chr2-103426689-allele973445-151	INS	150	NA	0.025718608169440244,0.002881844380403458,0.0,0.0009940357852882703,0.0010224948875255625	0.0387914	NA	NA	NA	NA	NA	NA	NA	NA	NA	No	NA	HPRC,HGSVC,1KG-ONT	No	NA	NA	NA	NA	NA	NA
chr2:103426706	chr2-103426706-allele973451-147	INS	146	NA	0.0037821482602118004,0.0,0.0,0.0,0.0	0.00663171	NA	NA	NA	NA	NA	NA	NA	NA	NA	No	NA	HPRC,HGSVC,1KG-ONT	No	NA	NA	NA	NA	NA	NA
chr2:103426753	chr2-103426753-allele973457-1228	INS	1227	NA	0.040090771558245086,0.09654178674351585,0.09523809523809523,0.07455268389662027,0.17280163599182005	0.0285175	NA	NA	NA	NA	NA	NA	NA	NA	NA	No	NA	HPRC,HGSVC,1KG-ONT	No	NA	NA	NA	NA	NA	NA
chr2:103426761	chr2-103426761-allele973461-1269	INS	1268	NA	0.0226928895612708,0.001440922190201729,0.0,0.0,0.0	0.039386	NA	NA	NA	NA	NA	NA	NA	NA	NA	No	NA	HPRC,HGSVC,1KG-ONT	No	NA	NA	NA	NA	NA	NA
chr2:103426761	chr2-103426761-allele973460-1369	INS	1368	NA	0.028744326777609682,0.005763688760806916,0.015873015873015872,0.019880715705765408,0.02044989775051125	0.00350747	NA	NA	NA	NA	NA	NA	NA	NA	NA	No	NA	HPRC,HGSVC,1KG-ONT	No	NA	NA	NA	NA	NA	NA
chr2:103426761	chr2-103426761-allele973462-1604	INS	1603	NA	0.05597579425113464,0.020172910662824207,0.041666666666666664,0.06958250497017893,0.011247443762781187	0.00372555	NA	NA	NA	NA	NA	NA	NA	NA	NA	No	NA	HPRC,HGSVC,1KG-ONT	No	NA	NA	NA	NA	NA	NA
chr2:103426761	chr2-103426761-allele973459-1115	INS	1114	NA	0.009077155824508321,0.001440922190201729,0.0,0.0,0.0	0.0143383	NA	NA	NA	NA	NA	NA	NA	NA	NA	No	NA	HPRC,HGSVC,1KG-ONT	No	NA	NA	NA	NA	NA	NA
chr2:103426771	chr2-103426771-allele973464-1056	INS	1055	NA	0.0015128593040847202,0.001440922190201729,0.0,0.0,0.0	0.00077342	NA	NA	NA	NA	NA	NA	NA	NA	NA	No	NA	HPRC,HGSVC,1KG-ONT	No	NA	NA	NA	NA	NA	NA
chr2:103426775	chr2-103426775-allele973465-1056	INS	1055	NA	0.0,0.020172910662824207,0.0,0.03479125248508946,0.006134969325153374	0.00960994	NA	NA	NA	NA	NA	NA	NA	NA	NA	No	NA	HPRC,HGSVC,1KG-ONT	No	NA	NA	NA	NA	NA	NA
chr2:103426784	chr2-103426784-allele973469-1076	INS	1075	NA	0.0,0.0,0.005952380952380952,0.0,0.034764826175869123	0.00661017	NA	NA	NA	NA	NA	NA	NA	NA	NA	No	NA	HPRC,HGSVC,1KG-ONT	No	NA	NA	NA	NA	NA	NA
chr2:103426784	chr2-103426784-allele973470-1159	INS	1158	NA	0.049167927382753406,0.06484149855907781,0.008928571428571428,0.033797216699801194,0.0	0.0100547	NA	NA	NA	NA	NA	NA	NA	NA	NA	No	NA	HPRC,HGSVC,1KG-ONT	No	NA	NA	NA	NA	NA	NA
chr2:103426784	chr2-103426784-allele973467-1117	INS	1116	NA	0.037821482602118005,0.005763688760806916,0.03869047619047619,0.0,0.0	0.0178662	NA	NA	NA	NA	NA	NA	NA	NA	NA	No	NA	HPRC,HGSVC,1KG-ONT	No	NA	NA	NA	NA	NA	NA
chr2:103426784	chr2-103426784-allele973471-1155	INS	1154	NA	0.12859304084720122,0.28674351585014407,0.4523809523809524,0.27137176938369784,0.22699386503067484	0.0817128	NA	NA	NA	NA	NA	NA	NA	NA	NA	No	NA	HPRC,HGSVC,1KG-ONT	No	NA	NA	NA	NA	NA	NA
chr2:103426784	chr2-103426784-allele973468-1260	INS	1259	NA	0.02193645990922844,0.01729106628242075,0.003968253968253968,0.03479125248508946,0.005112474437627812	0.000857433	NA	NA	NA	NA	NA	NA	NA	NA	NA	No	NA	HPRC,HGSVC,1KG-ONT	No	NA	NA	NA	NA	NA	NA
chr2:103426784	chr2-103426784-allele973473-1137	INS	1136	NA	0.014372163388804841,0.0,0.0,0.0,0.0	0.0263335	NA	NA	NA	NA	NA	NA	NA	NA	NA	No	NA	HPRC,HGSVC,1KG-ONT	No	NA	NA	NA	NA	NA	NA
chr2:103426790	chr2-103426790-allele973476-1291	INS	1290	NA	0.0113464447806354,0.007204610951008645,0.010912698412698412,0.005964214711729622,0.003067484662576687	0.000752517	NA	NA	NA	NA	NA	NA	NA	NA	NA	No	NA	HPRC,HGSVC,1KG-ONT	No	NA	NA	NA	NA	NA	NA
chr2:103426815	chr2-103426815-allele973488-588	INS	587	NA	0.0,0.01585014409221902,0.026785714285714284,0.0009940357852882703,0.00408997955010225	0.00735541	NA	NA	NA	NA	NA	NA	NA	NA	NA	No	NA	HPRC,HGSVC,1KG-ONT	No	NA	NA	NA	NA	NA	NA
chr2:103426822	chr2-103426822-allele973490-1200	INS	1199	NA	0.029500756429652043,0.010086455331412104,0.03968253968253968,0.003976143141153081,0.011247443762781187	0.00337139	NA	NA	NA	NA	NA	NA	NA	NA	NA	No	NA	HPRC,HGSVC,1KG-ONT	No	NA	NA	NA	NA	NA	NA
chr2:103426839	chr2-103426839-allele973497-371	INS	370	NA	0.20574886535552195,0.14121037463976946,0.18551587301587302,0.1441351888667992,0.12167689161554192	0.0110235	NA	NA	NA	NA	NA	NA	NA	NA	NA	No	NA	HPRC,HGSVC,1KG-ONT	No	NA	NA	NA	NA	NA	NA
chr2:103426855	chr2-103426855-allele973506-69	INS	68	NA	0.007564296520423601,0.004322766570605188,0.011904761904761904,0.006958250497017893,0.0010224948875255625	NA	NA	NA	NA	NA	NA	NA	NA	NA	NA	No	NA	HPRC,HGSVC	No	NA	NA	NA	NA	NA	NA
chr2:103426855	chr2-103426855-allele973507-184	INS	183	NA	0.007564296520423601,0.0,0.0,0.0,0.0	0.0137297	NA	NA	NA	NA	NA	NA	NA	NA	NA	No	NA	HGSVC	No	NA	NA	NA	NA	NA	NA
chr2:103426906	chr2-103426906-allele973514-100	INS	99	NA	0.0015128593040847202,0.018731988472622477,0.003968253968253968,0.015904572564612324,0.006134969325153374	0.00454155	NA	NA	NA	NA	NA	NA	NA	NA	NA	No	NA	HPRC,HGSVC,1KG-ONT	No	NA	NA	NA	NA	NA	NA
chr2:103427016	chr2-103427016-allele973540-139	INS	138	NA	0.0,0.0,0.0,0.0,0.00408997955010225	0.000224143	NA	NA	NA	NA	NA	NA	NA	NA	NA	No	NA	HPRC,HGSVC,1KG-ONT	No	NA	NA	NA	NA	NA	NA
chr2:103427016	chr2-103427016-allele973539-104	INS	103	NA	0.009833585476550681,0.001440922190201729,0.03373015873015873,0.0009940357852882703,0.002044989775051125	NA	NA	NA	NA	NA	NA	NA	NA	NA	NA	No	NA	HPRC,HGSVC,1KG-ONT	No	NA	NA	NA	NA	NA	NA
chr2:103518804	chr2-103518804-allele973962-911	INS	910	NA	0.06883509833585477,0.005763688760806916,0.0,0.0,0.0	0.114234	NA	NA	NA	NA	NA	NA	NA	NA	NA	No	NA	HPRC,HGSVC,1KG-ONT	No	NA	NA	NA	NA	NA	NA
chr2:103545996	chr2-103545996-allele974252-292	INS	291	NA	0.0,0.0,0.005952380952380952,0.0,0.0	0.000250525	NA	NA	NA	NA	NA	NA	NA	NA	NA	No	NA	No	Yes	NA	NA	NA	NA	NA	NA
chr2:103566574	chr2-103566574-allele974446-1	DEL	68	NA	0.0,0.007204610951008645,0.0,0.012922465208747515,0.032719836400818	0.00873307	NA	NA	NA	NA	NA	NA	NA	NA	NA	No	NA	HGSVC,1KG-ONT	No	NA	NA	NA	NA	NA	NA
chr2:103570482	chr2-103570482-allele974479-1	DEL	196	0.995168	0.3388804841149773,0.29971181556195964,0.008928571428571428,0.5188866799204771,0.21267893660531698	0.0159439	NA	NA	NA	NA	NA	NA	NA	NA	NA	No	NA	HPRC,HGSVC,1KG-ONT	No	NA	Fish- and plant-related diet(TMEM182 - CRLF3P1, rs6756149, 7E-11, 0.7720779138846467),Vertex-wise cortical thickness(CRLF3P1 - CAPZBP1, rs1597745, 4E-8, 0.579706013906725),Smoking initiation (ever regular vs never regular)(CRLF3P1 - CAPZBP1, rs6720941, 6E-16, 0.7966426762604686),Anxiety/tension (special factor of neuroticism)(CRLF3P1 - CAPZBP1, rs10174328, 1E-8, 0.9819411410968656),Alcohol use disorder (MTAG)(CRLF3P1 - CAPZBP1, rs1823673, 5E-13, 0.6018353859397033),Cannabis use disorder (MTAG)(CRLF3P1 - CAPZBP1, rs1823673, 4E-13, 0.6018353859397033),Body mass index(CAPZBP1 - LINC01965, rs12996374, 3E-11, 0.5352888333623919),Smoking status (ever vs never smokers)(CAPZBP1 - LINC01965, rs67716713, 5E-11, 0.6077562220170789),Whole body fat mass (UKB data field 23100)(CAPZBP1 - LINC01965, rs34212081, 1E-9, 0.6070721043201447),Smoking status(CAPZBP1 - LINC01965, rs264974, 9E-17, 0.6097059124060411),Reaction time(CAPZBP1 - LINC01965, rs264979, 6E-13, 0.6006234153114401),Genetic generalized epilepsy(CAPZBP1 - LINC01965, rs264980, 5E-9, 0.5204541188531373),Posttraumatic stress disorder (PheCode 300.9)(CAPZBP1 - LINC01965, rs264919, 2E-11, 0.5951683450667926),Lifetime smoking(CAPZBP1 - LINC01965, rs264921, 1E-17, 0.5973978120500278),Lifetime smoking (without educational attainment)(CAPZBP1 - LINC01965, rs264921, 1E-12, 0.5973978120500278),Feeling nervous(CAPZBP1 - LINC01965, rs264923, 6E-9, 0.5201844064385702)	Acanthosis nigricans(2.33%, 0.27%, 8.95, [1.15;69.62], 0.015565),Adhesive capsulitis of left shoulder(2.12%, 0.27%, 8.12, [1.03;63.69], 0.027742),Anxiety disorder(21.40%, 15.43%, 1.49, [1.05;2.13], 0.027177),Arthropathy(8.69%, 4.79%, 1.89, [1.07;3.35], 0.029561),Benign neoplasm of skin of trunk(3.60%, 1.33%, 2.77, [1.01;7.59], 0.049084),Benign neoplasm of soft tissue(2.12%, 4.79%, 0.43, [0.2;0.94], 0.034181),Bipolar disorder(6.99%, 3.72%, 1.94, [1.02;3.69], 0.048713),Fibromyalgia(1.91%, 5.59%, 0.33, [0.15;0.73], 0.004669),Human papilloma virus infection(1.91%, 0.27%, 7.29, [0.92;57.79], 0.049086),Hyperglycemia(8.47%, 4.52%, 1.96, [1.09;3.51], 0.026647),Hyperglycemia due to type 2 diabetes mellitus(10.38%, 5.32%, 2.06, [1.2;3.53], 0.00777),Hypertensive disorder(8.69%, 4.79%, 1.89, [1.07;3.35], 0.029561),Hypocalcemia(1.91%, 0.27%, 7.29, [0.92;57.79], 0.049086),Iron deficiency anemia(18.01%, 11.70%, 1.66, [1.12;2.45], 0.012231),Irritable bowel syndrome(6.14%, 2.39%, 2.67, [1.25;5.71], 0.011302),Irritable bowel syndrome with diarrhea(1.91%, 0.27%, 7.29, [0.92;57.79], 0.049086),Non-neoplastic nevus(2.33%, 0.53%, 4.46, [0.98;20.26], 0.046379),Osteoarthritis of knee(21.61%, 14.89%, 1.58, [1.1;2.26], 0.013003),Peripheral nerve disease(5.93%, 2.93%, 2.09, [1.03;4.26], 0.046828),Peripheral venous insufficiency(5.51%, 2.39%, 2.38, [1.1;5.14], 0.024284),Sciatica(11.65%, 4.79%, 2.62, [1.51;4.55], 0.000329),Temporomandibular joint disorder(4.45%, 1.33%, 3.46, [1.29;9.25], 0.00878),Uncomplicated asthma(19.70%, 13.03%, 1.64, [1.12;2.39], 0.00967),Vitreous opacities(5.08%, 2.39%, 2.19, [1.0;4.76], 0.049563),Primary malignant neoplasm of prostate(14.29%, 4.35%, 3.67, [1.2;11.23], 0.021328)	NA	NA	NA
chr2:103683111	chr2-103683111-allele975490-199	INS	198	NA	0.006051437216338881,0.0,0.003968253968253968,0.0019880715705765406,0.0	0.00299231	NA	NA	NA	NA	NA	NA	NA	NA	NA	No	NA	HPRC,HGSVC	Yes	NA	NA	NA	NA	NA	NA
chr2:103704966	chr2-103704966-allele975691-63	INS	62	0.778978	0.2639939485627837,0.5057636887608069,0.8521825396825397,0.5994035785288271,0.6840490797546013	0.281827	NA	NA	NA	NA	NA	NA	NA	NA	NA	No	NA	HPRC,HGSVC,1KG-ONT	Yes	ENSG00000135953.11(0.002561507536937134),ENSG00000170417.16(0.03263533280396977)	NA	NA	NA	NA	NA
chr2:103705015	chr2-103705015-allele975700-159	INS	158	NA	0.012102874432677761,0.002881844380403458,0.000992063492063492,0.0,0.003067484662576687	0.0119468	NA	NA	NA	NA	NA	NA	NA	NA	NA	No	NA	HGSVC,1KG-ONT	Yes	NA	NA	NA	NA	NA	NA
chr2:103705015	chr2-103705015-allele975705-159	INS	158	NA	0.0007564296520423601,0.0,0.0,0.0,0.0	0.000918741	NA	NA	NA	NA	NA	NA	NA	NA	NA	No	NA	HGSVC,1KG-ONT	Yes	NA	NA	NA	NA	NA	NA
chr2:103705015	chr2-103705015-allele975699-105	INS	104	NA	0.006051437216338881,0.001440922190201729,0.0,0.0,0.0	0.00864004	NA	NA	NA	NA	NA	NA	NA	NA	NA	No	NA	HPRC,HGSVC	Yes	NA	NA	NA	NA	NA	NA
chr2:103705015	chr2-103705015-allele975703-213	INS	212	NA	0.006051437216338881,0.001440922190201729,0.0,0.0,0.0	0.00875367	NA	NA	NA	NA	NA	NA	NA	NA	NA	No	NA	1KG-ONT	Yes	NA	NA	NA	NA	NA	NA
chr2:103705021	chr2-103705021-allele975706-51	INS	50	NA	0.04311649016641452,0.002881844380403458,0.0,0.0,0.0	0.073858	NA	NA	NA	NA	NA	NA	NA	NA	NA	No	NA	HPRC,1KG-ONT	Yes	NA	NA	NA	NA	NA	NA
chr2:103705067	chr2-103705067-allele975725-69	INS	68	NA	0.007564296520423601,0.0,0.005952380952380952,0.016898608349900597,0.0	NA	NA	NA	NA	NA	NA	NA	NA	NA	NA	No	NA	HPRC,HGSVC,1KG-ONT	Yes	NA	NA	NA	NA	NA	NA
chr2:103705075	chr2-103705075-allele975732-57	INS	56	NA	0.0015128593040847202,0.0,0.0,0.0,0.032719836400818	0.00311179	NA	NA	NA	NA	NA	NA	NA	NA	NA	No	NA	HPRC,1KG-ONT	Yes	NA	NA	NA	NA	NA	NA
chr2:103705082	chr2-103705082-allele975733-1	DEL	254	NA	0.024205748865355523,0.0,0.0,0.0,0.0	0.0444026	NA	NA	NA	NA	NA	NA	NA	NA	NA	No	NA	HGSVC	No	NA	NA	NA	NA	NA	NA
chr2:103705095	chr2-103705095-allele975739-180	INS	179	NA	0.0007564296520423601,0.01440922190201729,0.0,0.0,0.0	0.000360376	NA	NA	NA	NA	NA	NA	NA	NA	NA	No	NA	HGSVC,1KG-ONT	Yes	NA	NA	NA	NA	NA	NA
chr2:103705095	chr2-103705095-allele975743-181	INS	180	NA	0.0,0.001440922190201729,0.0,0.0,0.0	NA	NA	NA	NA	NA	NA	NA	NA	NA	NA	No	NA	HGSVC,1KG-ONT	Yes	NA	NA	NA	NA	NA	NA
chr2:103705135	chr2-103705135-allele975749-55	INS	54	NA	0.0,0.001440922190201729,0.0,0.0,0.0	NA	NA	NA	NA	NA	NA	NA	NA	NA	NA	No	NA	HPRC,1KG-ONT	Yes	NA	NA	NA	NA	NA	NA
chr2:103705164	chr2-103705164-allele975755-109	INS	108	NA	0.0007564296520423601,0.0,0.001984126984126984,0.0,0.003067484662576687	NA	NA	NA	NA	NA	NA	NA	NA	NA	NA	No	NA	HGSVC	Yes	NA	NA	NA	NA	NA	NA
chr2:103705175	chr2-103705175-allele975764-1	DEL	56	NA	0.029500756429652043,0.027377521613832854,0.03273809523809524,0.06461232604373758,0.07157464212678936	0.00470913	NA	NA	NA	NA	NA	NA	NA	NA	NA	No	NA	HPRC,HGSVC,1KG-ONT	No	NA	NA	NA	NA	NA	NA
chr2:103705186	chr2-103705186-allele975767-1	DEL	94	NA	0.02118003025718608,0.001440922190201729,0.005952380952380952,0.0,0.009202453987730062	0.0156233	NA	NA	NA	NA	NA	NA	NA	NA	NA	No	NA	HPRC,HGSVC,1KG-ONT	No	NA	NA	NA	NA	NA	NA
chr2:103705197	chr2-103705197-allele975773-85	INS	84	NA	0.012102874432677761,0.008645533141210375,0.0,0.0,0.003067484662576687	0.00883801	NA	NA	NA	NA	NA	NA	NA	NA	NA	No	NA	HPRC,HGSVC	No	NA	NA	NA	NA	NA	NA
chr2:103705206	chr2-103705206-allele975783-1	DEL	79	NA	0.0015128593040847202,0.001440922190201729,0.008928571428571428,0.0,0.0	NA	NA	NA	NA	NA	NA	NA	NA	NA	NA	No	NA	HPRC,HGSVC,1KG-ONT	No	NA	NA	NA	NA	NA	NA
chr2:103705208	chr2-103705208-allele975784-83	INS	82	NA	0.0,0.0,0.016865079365079364,0.0,0.0	0.00244604	NA	NA	NA	NA	NA	NA	NA	NA	NA	No	NA	HPRC,HGSVC	No	NA	NA	NA	NA	NA	NA
chr2:103705208	chr2-103705208-allele975786-1	DEL	72	NA	0.07261724659606657,0.002881844380403458,0.0,0.0009940357852882703,0.010224948875255624	0.104472	NA	NA	NA	NA	NA	NA	NA	NA	NA	No	NA	HPRC,HGSVC,1KG-ONT	No	NA	NA	NA	NA	NA	NA
chr2:103705208	chr2-103705208-allele975785-105	INS	104	NA	0.0007564296520423601,0.0,0.0,0.0,0.0	0.000918741	NA	NA	NA	NA	NA	NA	NA	NA	NA	No	NA	HPRC,HGSVC	No	NA	NA	NA	NA	NA	NA
chr2:103705223	chr2-103705223-allele975801-1	DEL	100	NA	0.009077155824508321,0.0,0.0,0.0,0.0	0.0165556	NA	NA	NA	NA	NA	NA	NA	NA	NA	No	NA	HPRC,HGSVC,1KG-ONT	No	NA	NA	NA	NA	NA	NA
chr2:103705246	chr2-103705246-allele975819-1	DEL	68	NA	0.0,0.0,0.005952380952380952,0.0,0.0	0.000422056	NA	NA	NA	NA	NA	NA	NA	NA	NA	No	NA	HPRC,HGSVC,1KG-ONT	No	NA	NA	NA	NA	NA	NA
chr2:103705314	chr2-103705314-allele975840-75	INS	74	NA	0.015128593040847202,0.001440922190201729,0.0,0.0,0.0	0.0255203	NA	NA	NA	NA	NA	NA	NA	NA	NA	No	NA	HPRC,HGSVC	No	NA	NA	NA	NA	NA	NA
chr2:103753065	chr2-103753065-allele976209-60	INS	59	NA	0.0007564296520423601,0.0,0.0,0.0,0.0	0.000918741	NA	NA	NA	NA	NA	NA	NA	NA	NA	No	NA	HGSVC	Yes	NA	NA	NA	NA	NA	NA
chr2:103782947	chr2-103782947-allele976484-1	DEL	75	NA	0.0,0.001440922190201729,0.0,0.0009940357852882703,0.0	NA	NA	NA	NA	NA	NA	NA	NA	NA	NA	No	NA	No	Yes	NA	NA	NA	NA	NA	NA
chr2:103795987	chr2-103795987-allele976585-91	INS	90	NA	0.0022692889561270802,0.0,0.0,0.0,0.0	0.00377908	NA	NA	NA	NA	NA	NA	NA	NA	NA	No	NA	HPRC,HGSVC,1KG-ONT	Yes	NA	NA	NA	NA	NA	NA
chr2:103795989	chr2-103795989-allele976587-117	INS	116	NA	0.0030257186081694403,0.0,0.0,0.0,0.0	0.00520636	NA	NA	NA	NA	NA	NA	NA	NA	NA	No	NA	HPRC	Yes	NA	NA	NA	NA	NA	NA
chr2:103795989	chr2-103795989-allele976588-97	INS	96	NA	0.0007564296520423601,0.0,0.0,0.0,0.0010224948875255625	NA	NA	NA	NA	NA	NA	NA	NA	NA	NA	No	NA	HPRC,HGSVC,1KG-ONT	Yes	NA	NA	NA	NA	NA	NA
chr2:103795989	chr2-103795989-allele976589-88	INS	87	NA	0.0007564296520423601,0.0,0.00496031746031746,0.0,0.0	NA	NA	NA	NA	NA	NA	NA	NA	NA	NA	No	NA	HPRC,HGSVC,1KG-ONT	Yes	NA	NA	NA	NA	NA	NA
chr2:103795989	chr2-103795989-allele976586-85	INS	84	NA	0.0022692889561270802,0.008645533141210375,0.0,0.002982107355864811,0.0	NA	NA	NA	NA	NA	NA	NA	NA	NA	NA	No	NA	HPRC,HGSVC,1KG-ONT	Yes	NA	NA	NA	NA	NA	NA
chr2:103795991	chr2-103795991-allele976590-79	INS	78	NA	0.007564296520423601,0.0,0.00992063492063492,0.0,0.0	0.00234024	NA	NA	NA	NA	NA	NA	NA	NA	NA	No	NA	HPRC,HGSVC,1KG-ONT	Yes	NA	NA	NA	NA	NA	NA
chr2:103795997	chr2-103795997-allele976592-103	INS	102	NA	0.006051437216338881,0.0345821325648415,0.0,0.005964214711729622,0.003067484662576687	NA	NA	NA	NA	NA	NA	NA	NA	NA	NA	No	NA	HPRC,HGSVC,1KG-ONT	Yes	NA	NA	NA	NA	NA	NA
chr2:103795997	chr2-103795997-allele976602-101	INS	100	NA	0.0007564296520423601,0.0,0.0,0.0,0.0	0.000918741	NA	NA	NA	NA	NA	NA	NA	NA	NA	No	NA	HPRC,HGSVC,1KG-ONT	Yes	NA	NA	NA	NA	NA	NA
chr2:103795997	chr2-103795997-allele976594-59	INS	58	NA	0.0,0.012968299711815562,0.0,0.0,0.0	0.00114796	NA	NA	NA	NA	NA	NA	NA	NA	NA	No	NA	HPRC,HGSVC,1KG-ONT	Yes	NA	NA	NA	NA	NA	NA
chr2:103795997	chr2-103795997-allele976593-121	INS	120	NA	0.0007564296520423601,0.0,0.0,0.0,0.0	0.000918741	NA	NA	NA	NA	NA	NA	NA	NA	NA	No	NA	HPRC	Yes	NA	NA	NA	NA	NA	NA
chr2:103795997	chr2-103795997-allele976600-103	INS	102	NA	0.0007564296520423601,0.0,0.0,0.0,0.0	0.000918741	NA	NA	NA	NA	NA	NA	NA	NA	NA	No	NA	HPRC,HGSVC,1KG-ONT	Yes	NA	NA	NA	NA	NA	NA
chr2:103795997	chr2-103795997-allele976595-73	INS	72	NA	0.007564296520423601,0.010086455331412104,0.000992063492063492,0.0,0.0	0.00354276	NA	NA	NA	NA	NA	NA	NA	NA	NA	No	NA	HPRC,HGSVC,1KG-ONT	Yes	NA	NA	NA	NA	NA	NA
chr2:103795997	chr2-103795997-allele976598-101	INS	100	NA	0.0007564296520423601,0.0,0.001984126984126984,0.0,0.0	NA	NA	NA	NA	NA	NA	NA	NA	NA	NA	No	NA	HPRC,HGSVC,1KG-ONT	Yes	NA	NA	NA	NA	NA	NA
chr2:103795997	chr2-103795997-allele976591-61	INS	60	NA	0.019667170953101363,0.001440922190201729,0.0,0.0009940357852882703,0.0	0.0317589	NA	NA	NA	NA	NA	NA	NA	NA	NA	No	NA	HPRC,HGSVC,1KG-ONT	Yes	NA	NA	NA	NA	NA	NA
chr2:103795999	chr2-103795999-allele976614-65	INS	64	NA	0.0,0.0,0.001984126984126984,0.0,0.0	NA	NA	NA	NA	NA	NA	NA	NA	NA	NA	No	NA	HPRC,HGSVC,1KG-ONT	Yes	NA	NA	NA	NA	NA	NA
chr2:103795999	chr2-103795999-allele976604-73	INS	72	NA	0.0007564296520423601,0.0,0.0,0.0,0.0	0.000918741	NA	NA	NA	NA	NA	NA	NA	NA	NA	No	NA	HPRC,HGSVC,1KG-ONT	Yes	NA	NA	NA	NA	NA	NA
chr2:103795999	chr2-103795999-allele976605-77	INS	76	NA	0.0,0.001440922190201729,0.0,0.0,0.0	NA	NA	NA	NA	NA	NA	NA	NA	NA	NA	No	NA	HPRC,HGSVC,1KG-ONT	Yes	NA	NA	NA	NA	NA	NA
chr2:103795999	chr2-103795999-allele976606-55	INS	54	NA	0.0007564296520423601,0.0,0.0,0.0,0.0	0.000918741	NA	NA	NA	NA	NA	NA	NA	NA	NA	No	NA	HGSVC,1KG-ONT	Yes	NA	NA	NA	NA	NA	NA
chr2:103795999	chr2-103795999-allele976607-63	INS	62	NA	0.0,0.0,0.0,0.003976143141153081,0.0	0.000224143	NA	NA	NA	NA	NA	NA	NA	NA	NA	No	NA	HPRC,HGSVC,1KG-ONT	Yes	NA	NA	NA	NA	NA	NA
chr2:103795999	chr2-103795999-allele976611-73	INS	72	NA	0.0015128593040847202,0.004322766570605188,0.005952380952380952,0.0,0.003067484662576687	3.20923e-05	NA	NA	NA	NA	NA	NA	NA	NA	NA	No	NA	HPRC,HGSVC,1KG-ONT	Yes	NA	NA	NA	NA	NA	NA
chr2:103795999	chr2-103795999-allele976610-71	INS	70	NA	0.006051437216338881,0.0,0.0,0.0,0.003067484662576687	0.00572634	NA	NA	NA	NA	NA	NA	NA	NA	NA	No	NA	HPRC,HGSVC,1KG-ONT	Yes	NA	NA	NA	NA	NA	NA
chr2:103796009	chr2-103796009-allele976624-57	INS	56	NA	0.0037821482602118004,0.0,0.0,0.0,0.0	0.00663171	NA	NA	NA	NA	NA	NA	NA	NA	NA	No	NA	HPRC,HGSVC,1KG-ONT	Yes	NA	NA	NA	NA	NA	NA
chr2:103796013	chr2-103796013-allele976627-59	INS	58	NA	0.0,0.001440922190201729,0.0,0.0,0.0	NA	NA	NA	NA	NA	NA	NA	NA	NA	NA	No	NA	HPRC,HGSVC,1KG-ONT	Yes	NA	NA	NA	NA	NA	NA
chr2:103796031	chr2-103796031-allele976651-75	INS	74	NA	0.01059001512859304,0.005763688760806916,0.0,0.0,0.0	0.0119574	NA	NA	NA	NA	NA	NA	NA	NA	NA	No	NA	HPRC,HGSVC,1KG-ONT	Yes	NA	NA	NA	NA	NA	NA
chr2:103796031	chr2-103796031-allele976637-71	INS	70	NA	0.01059001512859304,0.001440922190201729,0.006944444444444444,0.0,0.0	0.0075122	NA	NA	NA	NA	NA	NA	NA	NA	NA	No	NA	HPRC,HGSVC,1KG-ONT	Yes	NA	NA	NA	NA	NA	NA
chr2:103796031	chr2-103796031-allele976663-91	INS	90	NA	0.0,0.0,0.003968253968253968,0.0,0.0	0.000224143	NA	NA	NA	NA	NA	NA	NA	NA	NA	No	NA	HPRC,HGSVC,1KG-ONT	Yes	NA	NA	NA	NA	NA	NA
chr2:103796031	chr2-103796031-allele976659-75	INS	74	NA	0.00529500756429652,0.0,0.0,0.0,0.0	0.00947665	NA	NA	NA	NA	NA	NA	NA	NA	NA	No	NA	HPRC,HGSVC,1KG-ONT	Yes	NA	NA	NA	NA	NA	NA
chr2:103796031	chr2-103796031-allele976646-81	INS	80	NA	0.014372163388804841,0.0,0.0,0.0,0.0	0.0263867	NA	NA	NA	NA	NA	NA	NA	NA	NA	No	NA	HPRC,HGSVC,1KG-ONT	Yes	NA	NA	NA	NA	NA	NA
chr2:103796031	chr2-103796031-allele976647-79	INS	78	NA	0.0015128593040847202,0.008645533141210375,0.010912698412698412,0.020874751491053677,0.007157464212678937	0.00553684	NA	NA	NA	NA	NA	NA	NA	NA	NA	No	NA	HPRC,HGSVC,1KG-ONT	Yes	NA	NA	NA	NA	NA	NA
chr2:103796031	chr2-103796031-allele976655-87	INS	86	NA	0.0015128593040847202,0.0,0.0,0.0,0.0	0.00234988	NA	NA	NA	NA	NA	NA	NA	NA	NA	No	NA	HPRC,HGSVC,1KG-ONT	Yes	NA	NA	NA	NA	NA	NA
chr2:103796031	chr2-103796031-allele976653-69	INS	68	NA	0.00529500756429652,0.0,0.000992063492063492,0.0,0.0	0.00723898	NA	NA	NA	NA	NA	NA	NA	NA	NA	No	NA	HPRC,HGSVC,1KG-ONT	Yes	NA	NA	NA	NA	NA	NA
chr2:103796031	chr2-103796031-allele976639-83	INS	82	NA	0.11649016641452345,0.011527377521613832,0.020833333333333332,0.009940357852882704,0.0	0.138122	NA	NA	NA	NA	NA	NA	NA	NA	NA	No	NA	HPRC,HGSVC,1KG-ONT	Yes	NA	NA	NA	NA	NA	NA
chr2:103796031	chr2-103796031-allele976648-77	INS	76	NA	0.0037821482602118004,0.0,0.0,0.0,0.0	0.00663171	NA	NA	NA	NA	NA	NA	NA	NA	NA	No	NA	HPRC,HGSVC,1KG-ONT	Yes	NA	NA	NA	NA	NA	NA
chr2:103796031	chr2-103796031-allele976636-67	INS	66	NA	0.012859304084720122,0.0,0.0,0.0,0.0	0.0235872	NA	NA	NA	NA	NA	NA	NA	NA	NA	No	NA	HPRC,HGSVC,1KG-ONT	Yes	NA	NA	NA	NA	NA	NA
chr2:103796031	chr2-103796031-allele976641-89	INS	88	NA	0.0007564296520423601,0.0,0.0,0.0,0.0	0.000918741	NA	NA	NA	NA	NA	NA	NA	NA	NA	No	NA	HPRC,HGSVC,1KG-ONT	Yes	NA	NA	NA	NA	NA	NA
chr2:103796031	chr2-103796031-allele976656-79	INS	78	NA	0.0007564296520423601,0.0,0.0,0.0,0.0	0.000918741	NA	NA	NA	NA	NA	NA	NA	NA	NA	No	NA	HPRC,HGSVC,1KG-ONT	Yes	NA	NA	NA	NA	NA	NA
chr2:103796031	chr2-103796031-allele976649-73	INS	72	NA	0.006051437216338881,0.001440922190201729,0.013888888888888888,0.0,0.005112474437627812	NA	NA	NA	NA	NA	NA	NA	NA	NA	NA	No	NA	HPRC,HGSVC,1KG-ONT	Yes	NA	NA	NA	NA	NA	NA
chr2:103796031	chr2-103796031-allele976652-67	INS	66	NA	0.01664145234493192,0.0,0.000992063492063492,0.0,0.0	0.0282616	NA	NA	NA	NA	NA	NA	NA	NA	NA	No	NA	HPRC,HGSVC,1KG-ONT	Yes	NA	NA	NA	NA	NA	NA
chr2:103796031	chr2-103796031-allele976638-75	INS	74	NA	0.03177004538577912,0.040345821325648415,0.012896825396825396,0.002982107355864811,0.010224948875255624	0.00721599	NA	NA	NA	NA	NA	NA	NA	NA	NA	No	NA	HPRC,HGSVC,1KG-ONT	Yes	NA	NA	NA	NA	NA	NA
chr2:103839337	chr2-103839337-allele977051-1	DEL	58	NA	0.0037821482602118004,0.0,0.0,0.0009940357852882703,0.0	0.00462462	NA	NA	NA	NA	NA	NA	NA	NA	NA	No	NA	HPRC	Yes	NA	NA	NA	NA	NA	NA
chr2:103863485	chr2-103863485-allele977242-1	DEL	189	NA	0.00529500756429652,0.002881844380403458,0.0,0.003976143141153081,0.009202453987730062	NA	NA	NA	NA	NA	NA	NA	NA	NA	NA	No	NA	HPRC,HGSVC,1KG-ONT	No	NA	NA	NA	NA	NA	NA
chr2:103896804	chr2-103896804-allele977444-310	INS	309	NA	0.0015128593040847202,0.0,0.0,0.0,0.0	0.00234988	NA	NA	NA	NA	NA	NA	NA	NA	NA	No	NA	No	Yes	NA	NA	NA	NA	NA	NA
chr2:103944016	chr2-103944016-allele977769-1	DEL	112	NA	0.25491679273827533,0.023054755043227664,0.17956349206349206,0.02186878727634195,0.07259713701431493	0.13005	NA	NA	NA	NA	NA	NA	NA	NA	NA	No	NA	HPRC,HGSVC,1KG-ONT	Yes	NA	NA	NA	NA	NA	NA
chr2:104010019	chr2-104010019-allele978318-1	DEL	146	NA	0.024205748865355523,0.002881844380403458,0.0,0.0,0.0	0.0400146	NA	NA	NA	NA	NA	NA	NA	NA	NA	No	NA	HPRC,1KG-ONT	Yes	NA	NA	NA	NA	NA	NA
chr2:104015477	chr2-104015477-allele978359-64	INS	63	NA	0.0007564296520423601,0.004322766570605188,0.0,0.0019880715705765406,0.015337423312883436	0.00209668	NA	NA	NA	NA	NA	NA	NA	NA	NA	No	NA	1KG-ONT	Yes	NA	NA	NA	NA	NA	NA
chr2:104078053	chr2-104078053-allele978767-76	INS	75	0.925809	0.6717095310136157,0.537463976945245,0.6805555555555556,0.2624254473161034,0.5296523517382413	0.0571405	NA	NA	NA	NA	NA	NA	NA	NA	NA	No	NA	HPRC,HGSVC,1KG-ONT	Yes	NA	Insomnia(LINC01965, rs4614952, 8E-10, 0.8070215732693239),Insomnia(LINC01965, rs4145979, 1E-8, 0.7983267965246279)	Acquired hypothyroidism(6.29%, 13.41%, 0.43, [0.25;0.75], 0.004768),Asymptomatic human immunodeficiency virus infection(1.46%, 6.10%, 0.23, [0.09;0.56], 0.001745),Benign essential hypertension(16.23%, 9.15%, 1.92, [1.09;3.4], 0.020386),Brachial radiculitis(5.99%, 1.83%, 3.42, [1.05;11.19], 0.030084),Degeneration of cervical intervertebral disc(5.70%, 1.22%, 4.9, [1.17;20.5], 0.013688),Diaphragmatic hernia(9.36%, 3.66%, 2.72, [1.16;6.39], 0.016937),Fibromyalgia(4.24%, 0.61%, 7.22, [0.98;53.37], 0.018156),Gastro-esophageal reflux disease with esophagitis(5.99%, 1.83%, 3.42, [1.05;11.19], 0.030084),Herpesvirus infection(1.46%, 4.27%, 0.33, [0.13;0.89], 0.030412),Human immunodeficiency virus infection(1.90%, 4.88%, 0.38, [0.15;0.93], 0.044401),Hyperglycemia(5.70%, 10.98%, 0.49, [0.27;0.88], 0.022738),Hypersomnia(6.87%, 1.83%, 3.96, [1.22;12.89], 0.009673),Hypothyroidism(7.02%, 12.20%, 0.54, [0.31;0.94], 0.036554),Infection caused by Escherichia coli(0.88%, 4.27%, 0.2, [0.07;0.6], 0.005397),Non-scarring alopecia(5.26%, 0.61%, 9.06, [1.23;66.54], 0.004901),Solitary cyst of breast(4.68%, 1.22%, 3.98, [0.94;16.76], 0.044791)	NA	NA	NA
chr2:104078053	chr2-104078053-allele978768-78	INS	77	NA	0.009077155824508321,0.0,0.0,0.0,0.0010224948875255625	0.0143383	NA	NA	NA	NA	NA	NA	NA	NA	NA	No	NA	HPRC,HGSVC,1KG-ONT	Yes	NA	NA	NA	NA	NA	NA
chr2:104101664	chr2-104101664-allele978969-53	INS	52	0.885256	0.12708018154311648,0.11959654178674352,0.12797619047619047,0.08349900596421471,0.10224948875255624	0.0014444	NA	NA	NA	NA	NA	NA	NA	NA	NA	No	NA	HGSVC	Yes	NA	Brain shape (segment 7)(LINC01965 - AHCYP3, rs62149424, 2E-8, 0.5654331359909567),Vertex-wise sulcal depth(LINC01965 - AHCYP3, rs62149424, 2E-16, 0.5654331359909567),Cortical surface area(LINC01965 - AHCYP3, rs62149429, 8E-12, 0.6125034462867005)	Anemia(19.50%, 27.87%, 0.63, [0.41;0.96], 0.035534),Atopic dermatitis(7.55%, 2.90%, 2.73, [1.31;5.71], 0.009946),Bursitis(3.77%, 1.02%, 3.82, [1.27;11.53], 0.021343),Hypercalcemia(1.26%, 5.37%, 0.22, [0.05;0.94], 0.020805),Polyneuropathy(11.32%, 5.81%, 2.07, [1.15;3.72], 0.021833),Radial styloid tenosynovitis(6.29%, 1.45%, 4.56, [1.86;11.15], 0.001353),Solitary cyst of breast(6.92%, 3.34%, 2.15, [1.03;4.51], 0.044858),Type 2 diabetes mellitus(5.66%, 12.77%, 0.41, [0.2;0.83], 0.00867),Vitreous opacities(6.92%, 3.19%, 2.25, [1.07;4.75], 0.038828)	NA	NA	NA
chr2:104111713	chr2-104111713-allele979112-51	INS	50	NA	0.0015128593040847202,0.0,0.0,0.0,0.003067484662576687	NA	NA	NA	NA	NA	NA	NA	NA	NA	NA	No	NA	HPRC,1KG-ONT	No	NA	NA	NA	NA	NA	NA
chr2:104111713	chr2-104111713-allele979132-51	INS	50	NA	0.0030257186081694403,0.0,0.0,0.0,0.0	0.00520636	NA	NA	NA	NA	NA	NA	NA	NA	NA	No	NA	HPRC,1KG-ONT	No	NA	NA	NA	NA	NA	NA
chr2:104111713	chr2-104111713-allele979113-56	INS	55	NA	0.00529500756429652,0.0,0.0,0.0,0.0	0.00947665	NA	NA	NA	NA	NA	NA	NA	NA	NA	No	NA	HPRC,HGSVC,1KG-ONT	No	NA	NA	NA	NA	NA	NA
chr2:104111713	chr2-104111713-allele979141-51	INS	50	NA	0.0007564296520423601,0.0,0.0,0.0,0.0	0.000918741	NA	NA	NA	NA	NA	NA	NA	NA	NA	No	NA	HPRC,1KG-ONT	No	NA	NA	NA	NA	NA	NA
chr2:104111713	chr2-104111713-allele979114-61	INS	60	NA	0.0030257186081694403,0.0,0.0,0.0,0.0	0.00520636	NA	NA	NA	NA	NA	NA	NA	NA	NA	No	NA	HPRC,HGSVC,1KG-ONT	No	NA	NA	NA	NA	NA	NA
chr2:104111763	chr2-104111763-allele979164-51	INS	50	NA	0.05143721633888049,0.0,0.0,0.0,0.0	0.0926691	NA	NA	NA	NA	NA	NA	NA	NA	NA	No	NA	HPRC,1KG-ONT	No	NA	NA	NA	NA	NA	NA
chr2:104111763	chr2-104111763-allele979192-51	INS	50	NA	0.0045385779122541605,0.0,0.0,0.0,0.0	0.00805514	NA	NA	NA	NA	NA	NA	NA	NA	NA	No	NA	HPRC,1KG-ONT	No	NA	NA	NA	NA	NA	NA
chr2:104111785	chr2-104111785-allele979199-55	INS	54	NA	0.0015128593040847202,0.0,0.0,0.0,0.0	0.00234988	NA	NA	NA	NA	NA	NA	NA	NA	NA	No	NA	HPRC,HGSVC,1KG-ONT	No	NA	NA	NA	NA	NA	NA
chr2:104222677	chr2-104222677-allele979608-1	DEL	307	NA	0.1021180030257186,0.012968299711815562,0.0,0.005964214711729622,0.0010224948875255625	0.148196	NA	NA	NA	NA	NA	NA	NA	NA	NA	No	NA	HPRC,HGSVC,1KG-ONT	Yes	NA	NA	NA	NA	NA	NA
chr2:104250575	chr2-104250575-allele979864-4425	INS	4424	NA	0.0,0.001440922190201729,0.0,0.0,0.0	NA	NA	NA	NA	NA	NA	NA	NA	NA	NA	No	NA	HPRC	No	NA	NA	NA	NA	NA	NA
chr2:104421916	chr2-104421916-allele980547-113	INS	112	NA	0.04084720121028744,0.0,0.0,0.0,0.0	0.0741765	NA	NA	NA	NA	NA	NA	NA	NA	NA	No	NA	HPRC,HGSVC	Yes	NA	NA	NA	NA	NA	NA
chr2:104421916	chr2-104421916-allele980546-75	INS	74	NA	0.01059001512859304,0.0,0.0,0.0,0.0	0.0193739	NA	NA	NA	NA	NA	NA	NA	NA	NA	No	NA	HPRC,HGSVC,1KG-ONT	Yes	NA	NA	NA	NA	NA	NA
chr2:104421919	chr2-104421919-allele980559-77	INS	76	NA	0.0,0.002881844380403458,0.0,0.0,0.0	NA	NA	NA	NA	NA	NA	NA	NA	NA	NA	No	NA	HPRC,HGSVC,1KG-ONT	Yes	NA	NA	NA	NA	NA	NA
chr2:104421919	chr2-104421919-allele980551-188	INS	187	NA	0.0113464447806354,0.0,0.0,0.0,0.0	0.0207802	NA	NA	NA	NA	NA	NA	NA	NA	NA	No	NA	HGSVC	Yes	NA	NA	NA	NA	NA	NA
chr2:104421919	chr2-104421919-allele980552-77	INS	76	NA	0.06429652042360061,0.18011527377521613,0.10218253968253968,0.2823061630218688,0.23721881390593047	0.0652218	NA	NA	NA	NA	NA	NA	NA	NA	NA	No	NA	HPRC,HGSVC,1KG-ONT	Yes	NA	NA	NA	NA	NA	NA
chr2:104421919	chr2-104421919-allele980553-117	INS	116	NA	0.007564296520423601,0.007204610951008645,0.0,0.0,0.0	0.0059196	NA	NA	NA	NA	NA	NA	NA	NA	NA	No	NA	HPRC,HGSVC	Yes	NA	NA	NA	NA	NA	NA
chr2:104421919	chr2-104421919-allele980554-1	DEL	76	NA	0.0022692889561270802,0.001440922190201729,0.0,0.0,0.0010224948875255625	0.000980669	NA	NA	NA	NA	NA	NA	NA	NA	NA	No	NA	HPRC	Yes	NA	NA	NA	NA	NA	NA
chr2:104421984	chr2-104421984-allele980564-66	INS	65	NA	0.07488653555219364,0.004322766570605188,0.0,0.0,0.002044989775051125	0.122493	NA	NA	NA	NA	NA	NA	NA	NA	NA	No	NA	HPRC,HGSVC,1KG-ONT	Yes	NA	NA	NA	NA	NA	NA
chr2:104519306	chr2-104519306-allele981181-53	INS	52	NA	0.0,0.0,0.0,0.0,0.003067484662576687	3.94758e-05	NA	NA	NA	NA	NA	NA	NA	NA	NA	No	NA	HPRC,HGSVC,1KG-ONT	Yes	NA	NA	NA	NA	NA	NA
chr2:104519310	chr2-104519310-allele981184-61	INS	60	NA	0.0,0.0,0.001984126984126984,0.0,0.0	NA	NA	NA	NA	NA	NA	NA	NA	NA	NA	No	NA	HPRC,HGSVC,1KG-ONT	Yes	NA	NA	NA	NA	NA	NA
chr2:104519310	chr2-104519310-allele981182-53	INS	52	NA	0.009833585476550681,0.07780979827089338,0.025793650793650792,0.0536779324055666,0.1114519427402863	0.0313116	NA	NA	NA	NA	NA	NA	NA	NA	NA	No	NA	HPRC,HGSVC,1KG-ONT	Yes	NA	NA	NA	NA	NA	NA
chr2:104519310	chr2-104519310-allele981183-57	INS	56	NA	0.0,0.0,0.006944444444444444,0.0,0.0010224948875255625	0.000963133	NA	NA	NA	NA	NA	NA	NA	NA	NA	No	NA	HPRC,HGSVC,1KG-ONT	Yes	NA	NA	NA	NA	NA	NA
chr2:104519310	chr2-104519310-allele981192-53	INS	52	NA	0.0007564296520423601,0.004322766570605188,0.0,0.017892644135188866,0.00408997955010225	0.00299914	NA	NA	NA	NA	NA	NA	NA	NA	NA	No	NA	HPRC,HGSVC,1KG-ONT	Yes	NA	NA	NA	NA	NA	NA
chr2:104524281	chr2-104524281-allele981334-1	DEL	178	NA	0.0,0.0,0.0,0.004970178926441352,0.0	0.000408842	NA	NA	NA	NA	NA	NA	NA	NA	NA	No	NA	No	Yes	NA	NA	NA	NA	NA	NA
chr2:104554622	chr2-104554622-allele981648-88	INS	87	NA	0.0007564296520423601,0.0,0.002976190476190476,0.003976143141153081,0.012269938650306749	0.00191774	NA	NA	NA	NA	NA	NA	NA	NA	NA	No	NA	HPRC,1KG-ONT	No	NA	NA	NA	NA	NA	NA
chr2:104591488	chr2-104591488-allele982105-1	DEL	718	NA	0.0113464447806354,0.0,0.0,0.004970178926441352,0.0	0.0119475	NA	NA	NA	NA	NA	NA	NA	NA	NA	No	NA	HGSVC	Yes	NA	NA	NA	NA	NA	NA
chr2:104723187	chr2-104723187-allele983079-324	INS	323	NA	0.0022692889561270802,0.0,0.0,0.0,0.0	0.00377908	NA	NA	NA	NA	NA	NA	NA	NA	NA	No	NA	HPRC,HGSVC	Yes	NA	NA	NA	NA	NA	NA
chr2:104723187	chr2-104723187-allele983080-343	INS	342	NA	0.00680786686838124,0.012968299711815562,0.0,0.015904572564612324,0.006134969325153374	NA	NA	NA	NA	NA	NA	NA	NA	NA	NA	No	NA	HPRC,HGSVC	Yes	NA	NA	NA	NA	NA	NA
chr2:104763481	chr2-104763481-allele983489-63	INS	62	NA	0.00529500756429652,0.0,0.0,0.0,0.0	0.00947665	NA	NA	NA	NA	NA	NA	NA	NA	NA	No	NA	HPRC	Yes	NA	NA	NA	NA	NA	NA
chr2:104772551	chr2-104772551-allele983629-333	INS	332	NA	0.00529500756429652,0.0,0.0,0.0,0.0	0.00947665	NA	NA	NA	NA	NA	NA	NA	NA	NA	Yes	NA	HPRC,HGSVC	Yes	NA	NA	NA	NA	NA	NA
chr2:104824431	chr2-104824431-allele984130-556	INS	555	NA	0.0007564296520423601,0.0,0.000992063492063492,0.0,0.0	NA	PANTR1(NA, NA)	NA	NA	NA	NA	NA	NA	NA	NA	No	NA	HPRC	Yes	NA	NA	NA	NA	NA	NA
chr2:104824431	chr2-104824431-allele984131-424	INS	423	NA	0.0007564296520423601,0.0,0.013888888888888888,0.005964214711729622,0.002044989775051125	0.0024563	PANTR1(NA, NA)	NA	NA	NA	NA	NA	NA	NA	NA	No	NA	HPRC	Yes	NA	NA	NA	NA	NA	NA
chr2:104824459	chr2-104824459-allele984140-97	INS	96	NA	0.0007564296520423601,0.0,0.0,0.0,0.0	0.000918741	PANTR1(NA, NA)	NA	NA	NA	NA	NA	NA	NA	NA	No	NA	HPRC	Yes	NA	NA	NA	NA	NA	NA
chr2:104824485	chr2-104824485-allele984153-1270	INS	1269	NA	0.03328290468986384,0.008645533141210375,0.0,0.0,0.0	0.048676	PANTR1(NA, NA)	NA	NA	NA	NA	NA	NA	NA	NA	No	NA	HPRC,HGSVC,1KG-ONT	Yes	NA	NA	NA	NA	NA	NA
chr2:104824485	chr2-104824485-allele984154-1747	INS	1746	NA	0.0,0.06772334293948126,0.006944444444444444,0.004970178926441352,0.005112474437627812	0.0112504	PANTR1(NA, NA)	NA	NA	NA	NA	NA	NA	NA	NA	No	NA	HPRC,HGSVC,1KG-ONT	Yes	NA	NA	NA	NA	NA	NA
chr2:104824488	chr2-104824488-allele984157-1192	INS	1191	NA	0.007564296520423601,0.0,0.0,0.0,0.0	0.0136279	PANTR1(NA, NA)	NA	NA	NA	NA	NA	NA	NA	NA	No	NA	HPRC,HGSVC,1KG-ONT	Yes	NA	NA	NA	NA	NA	NA
chr2:104824488	chr2-104824488-allele984159-1443	INS	1442	NA	0.0015128593040847202,0.0,0.0,0.0,0.002044989775051125	7.61513e-05	PANTR1(NA, NA)	NA	NA	NA	NA	NA	NA	NA	NA	No	NA	HPRC,HGSVC,1KG-ONT	Yes	NA	NA	NA	NA	NA	NA
chr2:104824493	chr2-104824493-allele984161-1703	INS	1702	NA	0.0226928895612708,0.001440922190201729,0.0,0.0,0.0	0.039386	PANTR1(NA, NA)	NA	NA	NA	NA	NA	NA	NA	NA	No	NA	HPRC,HGSVC,1KG-ONT	Yes	NA	NA	NA	NA	NA	NA
chr2:104824496	chr2-104824496-allele984170-1669	INS	1668	NA	0.0037821482602118004,0.069164265129683,0.008928571428571428,0.005964214711729622,0.003067484662576687	0.00648706	PANTR1(NA, NA)	NA	NA	NA	NA	NA	NA	NA	NA	No	NA	HPRC,HGSVC,1KG-ONT	Yes	NA	NA	NA	NA	NA	NA
chr2:104824496	chr2-104824496-allele984166-1435	INS	1434	NA	0.0007564296520423601,0.002881844380403458,0.0,0.007952286282306162,0.009202453987730062	0.00191774	PANTR1(NA, NA)	NA	NA	NA	NA	NA	NA	NA	NA	No	NA	HPRC,HGSVC,1KG-ONT	Yes	NA	NA	NA	NA	NA	NA
chr2:104824496	chr2-104824496-allele984174-2029	INS	2028	NA	0.014372163388804841,0.01440922190201729,0.003968253968253968,0.0,0.0	0.00799198	PANTR1(NA, NA)	NA	NA	NA	NA	NA	NA	NA	NA	No	NA	HPRC,HGSVC,1KG-ONT	Yes	NA	NA	NA	NA	NA	NA
chr2:104824496	chr2-104824496-allele984172-2272	INS	2271	NA	0.0015128593040847202,0.005763688760806916,0.016865079365079364,0.003976143141153081,0.0081799591002045	0.00344132	PANTR1(NA, NA)	NA	NA	NA	NA	NA	NA	NA	NA	No	NA	HPRC,HGSVC,1KG-ONT	Yes	NA	NA	NA	NA	NA	NA
chr2:104824496	chr2-104824496-allele984169-1585	INS	1584	NA	0.00529500756429652,0.005763688760806916,0.001984126984126984,0.004970178926441352,0.0010224948875255625	3.81408e-05	PANTR1(NA, NA)	NA	NA	NA	NA	NA	NA	NA	NA	No	NA	HPRC,HGSVC,1KG-ONT	Yes	NA	NA	NA	NA	NA	NA
chr2:104824496	chr2-104824496-allele984165-2119	INS	2118	NA	0.0,0.002881844380403458,0.0,0.006958250497017893,0.002044989775051125	0.00151771	PANTR1(NA, NA)	NA	NA	NA	NA	NA	NA	NA	NA	No	NA	HPRC,HGSVC,1KG-ONT	Yes	NA	NA	NA	NA	NA	NA
chr2:104824496	chr2-104824496-allele984171-2440	INS	2439	NA	0.0015128593040847202,0.001440922190201729,0.0,0.0009940357852882703,0.002044989775051125	NA	PANTR1(NA, NA)	NA	NA	NA	NA	NA	NA	NA	NA	No	NA	HPRC,HGSVC,1KG-ONT	Yes	NA	NA	NA	NA	NA	NA
chr2:104824496	chr2-104824496-allele984178-1441	INS	1440	NA	0.0,0.007204610951008645,0.000992063492063492,0.0009940357852882703,0.0	0.000484285	PANTR1(NA, NA)	NA	NA	NA	NA	NA	NA	NA	NA	No	NA	HPRC,HGSVC,1KG-ONT	Yes	NA	NA	NA	NA	NA	NA
chr2:104824496	chr2-104824496-allele984173-1549	INS	1548	NA	0.031013615733736764,0.001440922190201729,0.0,0.0,0.0	0.054449	PANTR1(NA, NA)	NA	NA	NA	NA	NA	NA	NA	NA	No	NA	HPRC,HGSVC,1KG-ONT	Yes	NA	NA	NA	NA	NA	NA
chr2:104824496	chr2-104824496-allele984168-2002	INS	2001	NA	0.0,0.0,0.0,0.0,0.002044989775051125	NA	PANTR1(NA, NA)	NA	NA	NA	NA	NA	NA	NA	NA	No	NA	HPRC,HGSVC,1KG-ONT	Yes	NA	NA	NA	NA	NA	NA
chr2:104824496	chr2-104824496-allele984167-796	INS	795	NA	0.00680786686838124,0.0,0.002976190476190476,0.0,0.0	0.00697365	PANTR1(NA, NA)	NA	NA	NA	NA	NA	NA	NA	NA	No	NA	HPRC,HGSVC,1KG-ONT	Yes	NA	NA	NA	NA	NA	NA
chr2:104824496	chr2-104824496-allele984176-1273	INS	1272	NA	0.00529500756429652,0.0,0.0,0.0,0.0	0.00947665	PANTR1(NA, NA)	NA	NA	NA	NA	NA	NA	NA	NA	No	NA	HPRC,HGSVC,1KG-ONT	Yes	NA	NA	NA	NA	NA	NA
chr2:104824498	chr2-104824498-allele984179-982	INS	981	NA	0.00529500756429652,0.0,0.0,0.0019880715705765406,0.0	0.00576273	PANTR1(NA, NA)	NA	NA	NA	NA	NA	NA	NA	NA	No	NA	HPRC,HGSVC,1KG-ONT	Yes	NA	NA	NA	NA	NA	NA
chr2:104824504	chr2-104824504-allele984183-595	INS	594	NA	0.01664145234493192,0.0,0.0,0.0009940357852882703,0.0	0.0283054	PANTR1(NA, NA)	NA	NA	NA	NA	NA	NA	NA	NA	No	NA	HPRC,HGSVC,1KG-ONT	Yes	NA	NA	NA	NA	NA	NA
chr2:104824504	chr2-104824504-allele984188-1117	INS	1116	NA	0.08018154311649017,0.01585014409221902,0.044642857142857144,0.014910536779324055,0.026584867075664622	0.0359662	PANTR1(NA, NA)	NA	NA	NA	NA	NA	NA	NA	NA	No	NA	HPRC,HGSVC,1KG-ONT	Yes	NA	NA	NA	NA	NA	NA
chr2:104824504	chr2-104824504-allele984192-1582	INS	1581	NA	0.058245083207261725,0.011527377521613832,0.010912698412698412,0.0,0.0	0.0712038	PANTR1(NA, NA)	NA	NA	NA	NA	NA	NA	NA	NA	No	NA	HPRC,HGSVC,1KG-ONT	Yes	NA	NA	NA	NA	NA	NA
chr2:104824504	chr2-104824504-allele984190-751	INS	750	NA	0.006051437216338881,0.0,0.0,0.0,0.0	0.0108963	PANTR1(NA, NA)	NA	NA	NA	NA	NA	NA	NA	NA	No	NA	HPRC,HGSVC,1KG-ONT	Yes	NA	NA	NA	NA	NA	NA
chr2:104824504	chr2-104824504-allele984199-712	INS	711	NA	0.0015128593040847202,0.0,0.0,0.0,0.0081799591002045	NA	PANTR1(NA, NA)	NA	NA	NA	NA	NA	NA	NA	NA	No	NA	HPRC,HGSVC,1KG-ONT	Yes	NA	NA	NA	NA	NA	NA
chr2:104824504	chr2-104824504-allele984200-1675	INS	1674	NA	0.015128593040847202,0.002881844380403458,0.02976190476190476,0.002982107355864811,0.005112474437627812	0.000230062	PANTR1(NA, NA)	NA	NA	NA	NA	NA	NA	NA	NA	No	NA	HPRC,HGSVC,1KG-ONT	Yes	NA	NA	NA	NA	NA	NA
chr2:104824504	chr2-104824504-allele984184-1813	INS	1812	NA	0.0,0.002881844380403458,0.0,0.009940357852882704,0.0010224948875255625	0.00188759	PANTR1(NA, NA)	NA	NA	NA	NA	NA	NA	NA	NA	No	NA	HPRC,HGSVC,1KG-ONT	Yes	NA	NA	NA	NA	NA	NA
chr2:104824504	chr2-104824504-allele984193-1294	INS	1293	NA	0.031013615733736764,0.002881844380403458,0.007936507936507936,0.0019880715705765406,0.0	0.0355035	PANTR1(NA, NA)	NA	NA	NA	NA	NA	NA	NA	NA	No	NA	HPRC,HGSVC,1KG-ONT	Yes	NA	NA	NA	NA	NA	NA
chr2:104824504	chr2-104824504-allele984186-1756	INS	1755	NA	0.03328290468986384,0.012968299711815562,0.028769841269841268,0.012922465208747515,0.041922290388548056	0.000811263	PANTR1(NA, NA)	NA	NA	NA	NA	NA	NA	NA	NA	No	NA	HPRC,HGSVC,1KG-ONT	Yes	NA	NA	NA	NA	NA	NA
chr2:104824504	chr2-104824504-allele984196-670	INS	669	NA	0.025718608169440244,0.002881844380403458,0.0,0.0,0.0	0.0426735	PANTR1(NA, NA)	NA	NA	NA	NA	NA	NA	NA	NA	No	NA	HPRC,HGSVC,1KG-ONT	Yes	NA	NA	NA	NA	NA	NA
chr2:104824504	chr2-104824504-allele984189-868	INS	867	NA	0.0,0.0,0.0,0.003976143141153081,0.0	0.000224143	PANTR1(NA, NA)	NA	NA	NA	NA	NA	NA	NA	NA	No	NA	HPRC,HGSVC,1KG-ONT	Yes	NA	NA	NA	NA	NA	NA
chr2:104824504	chr2-104824504-allele984195-1030	INS	1029	NA	0.02798789712556732,0.04899135446685879,0.125,0.02286282306163022,0.09611451942740286	0.0181249	PANTR1(NA, NA)	NA	NA	NA	NA	NA	NA	NA	NA	No	NA	HPRC,HGSVC,1KG-ONT	Yes	NA	NA	NA	NA	NA	NA
chr2:104824504	chr2-104824504-allele984191-895	INS	894	NA	0.0037821482602118004,0.005763688760806916,0.04861111111111111,0.0009940357852882703,0.005112474437627812	0.00523611	PANTR1(NA, NA)	NA	NA	NA	NA	NA	NA	NA	NA	No	NA	HPRC,HGSVC,1KG-ONT	Yes	NA	NA	NA	NA	NA	NA
chr2:104824504	chr2-104824504-allele984187-1924	INS	1923	NA	0.0,0.002881844380403458,0.003968253968253968,0.006958250497017893,0.0010224948875255625	0.00207258	PANTR1(NA, NA)	NA	NA	NA	NA	NA	NA	NA	NA	No	NA	HPRC,HGSVC,1KG-ONT	Yes	NA	NA	NA	NA	NA	NA
chr2:104824504	chr2-104824504-allele984201-1882	INS	1881	NA	0.0007564296520423601,0.0,0.0,0.0009940357852882703,0.0010224948875255625	NA	PANTR1(NA, NA)	NA	NA	NA	NA	NA	NA	NA	NA	No	NA	HPRC,HGSVC,1KG-ONT	Yes	NA	NA	NA	NA	NA	NA
chr2:104824504	chr2-104824504-allele984198-1872	INS	1871	NA	0.0015128593040847202,0.0,0.0,0.010934393638170975,0.00408997955010225	0.000453666	PANTR1(NA, NA)	NA	NA	NA	NA	NA	NA	NA	NA	No	NA	HPRC,HGSVC,1KG-ONT	Yes	NA	NA	NA	NA	NA	NA
chr2:104824504	chr2-104824504-allele984194-841	INS	840	NA	0.047655068078668684,0.004322766570605188,0.001984126984126984,0.0009940357852882703,0.0	0.0739471	PANTR1(NA, NA)	NA	NA	NA	NA	NA	NA	NA	NA	No	NA	HPRC,HGSVC,1KG-ONT	Yes	NA	NA	NA	NA	NA	NA
chr2:104824506	chr2-104824506-allele984203-2245	INS	2244	NA	0.0007564296520423601,0.001440922190201729,0.000992063492063492,0.0,0.0	NA	PANTR1(NA, NA)	NA	NA	NA	NA	NA	NA	NA	NA	No	NA	HPRC,HGSVC,1KG-ONT	Yes	NA	NA	NA	NA	NA	NA
chr2:104824506	chr2-104824506-allele984202-2228	INS	2227	NA	0.0,0.004322766570605188,0.0,0.003976143141153081,0.006134969325153374	0.00188759	PANTR1(NA, NA)	NA	NA	NA	NA	NA	NA	NA	NA	No	NA	HPRC,HGSVC,1KG-ONT	Yes	NA	NA	NA	NA	NA	NA
chr2:104824507	chr2-104824507-allele984226-2036	INS	2035	NA	0.0,0.008645533141210375,0.0,0.0,0.0	0.000593574	PANTR1(NA, NA)	NA	NA	NA	NA	NA	NA	NA	NA	No	NA	HPRC,HGSVC,1KG-ONT	Yes	NA	NA	NA	NA	NA	NA
chr2:104824507	chr2-104824507-allele984219-2467	INS	2466	NA	0.015128593040847202,0.09077809798270893,0.00992063492063492,0.048707753479125246,0.05214723926380368	0.0130331	PANTR1(NA, NA)	NA	NA	NA	NA	NA	NA	NA	NA	No	NA	HPRC,HGSVC,1KG-ONT	Yes	NA	NA	NA	NA	NA	NA
chr2:104824507	chr2-104824507-allele984213-3499	INS	3498	NA	0.0022692889561270802,0.0,0.0,0.002982107355864811,0.0	0.000371588	PANTR1(NA, NA)	NA	NA	NA	NA	NA	NA	NA	NA	No	NA	HPRC,HGSVC,1KG-ONT	No	NA	NA	NA	NA	NA	NA
chr2:104824507	chr2-104824507-allele984250-1420	INS	1419	NA	0.0,0.01440922190201729,0.0,0.006958250497017893,0.0	0.00256718	PANTR1(NA, NA)	NA	NA	NA	NA	NA	NA	NA	NA	No	NA	HPRC,HGSVC,1KG-ONT	Yes	NA	NA	NA	NA	NA	NA
chr2:104824507	chr2-104824507-allele984235-2665	INS	2664	NA	0.0007564296520423601,0.0,0.0,0.0,0.0	0.000918741	PANTR1(NA, NA)	NA	NA	NA	NA	NA	NA	NA	NA	No	NA	HPRC,HGSVC,1KG-ONT	No	NA	NA	NA	NA	NA	NA
chr2:104824507	chr2-104824507-allele984205-808	INS	807	NA	0.0030257186081694403,0.001440922190201729,0.002976190476190476,0.0,0.0081799591002045	NA	PANTR1(NA, NA)	NA	NA	NA	NA	NA	NA	NA	NA	No	NA	HPRC,HGSVC,1KG-ONT	Yes	NA	NA	NA	NA	NA	NA
chr2:104824507	chr2-104824507-allele984220-2611	INS	2610	NA	0.0015128593040847202,0.0345821325648415,0.000992063492063492,0.04473161033797217,0.018404907975460124	0.0135053	PANTR1(NA, NA)	NA	NA	NA	NA	NA	NA	NA	NA	No	NA	HPRC,HGSVC,1KG-ONT	Yes	NA	NA	NA	NA	NA	NA
chr2:104824507	chr2-104824507-allele984243-1225	INS	1224	NA	0.0007564296520423601,0.0,0.0,0.0,0.0	0.000918741	PANTR1(NA, NA)	NA	NA	NA	NA	NA	NA	NA	NA	No	NA	HPRC,HGSVC,1KG-ONT	Yes	NA	NA	NA	NA	NA	NA
chr2:104824507	chr2-104824507-allele984245-2665	INS	2664	NA	0.0030257186081694403,0.0,0.0,0.0,0.0	0.00520636	PANTR1(NA, NA)	NA	NA	NA	NA	NA	NA	NA	NA	No	NA	HPRC,HGSVC,1KG-ONT	No	NA	NA	NA	NA	NA	NA
chr2:104824507	chr2-104824507-allele984217-2845	INS	2844	NA	0.0037821482602118004,0.020172910662824207,0.007936507936507936,0.016898608349900597,0.03783231083844581	0.00830886	PANTR1(NA, NA)	NA	NA	NA	NA	NA	NA	NA	NA	No	NA	HPRC,HGSVC,1KG-ONT	No	NA	NA	NA	NA	NA	NA
chr2:104824507	chr2-104824507-allele984212-2916	INS	2915	NA	0.0,0.007204610951008645,0.000992063492063492,0.0268389662027833,0.02556237218813906	0.0102441	PANTR1(NA, NA)	NA	NA	NA	NA	NA	NA	NA	NA	No	NA	HPRC,HGSVC,1KG-ONT	No	NA	NA	NA	NA	NA	NA
chr2:104824507	chr2-104824507-allele984206-1495	INS	1494	NA	0.049167927382753406,0.007204610951008645,0.002976190476190476,0.0,0.009202453987730062	0.0588992	PANTR1(NA, NA)	NA	NA	NA	NA	NA	NA	NA	NA	No	NA	HPRC,HGSVC,1KG-ONT	Yes	NA	NA	NA	NA	NA	NA
chr2:104824507	chr2-104824507-allele984238-1423	INS	1422	NA	0.0,0.001440922190201729,0.0,0.019880715705765408,0.007157464212678937	0.00455544	PANTR1(NA, NA)	NA	NA	NA	NA	NA	NA	NA	NA	No	NA	HPRC,HGSVC,1KG-ONT	Yes	NA	NA	NA	NA	NA	NA
chr2:104824507	chr2-104824507-allele984211-2622	INS	2621	NA	0.0,0.0,0.0,0.0009940357852882703,0.00408997955010225	0.000408842	PANTR1(NA, NA)	NA	NA	NA	NA	NA	NA	NA	NA	No	NA	HPRC,HGSVC,1KG-ONT	Yes	NA	NA	NA	NA	NA	NA
chr2:104824507	chr2-104824507-allele984231-1129	INS	1128	NA	0.0,0.0,0.001984126984126984,0.0,0.0010224948875255625	3.94758e-05	PANTR1(NA, NA)	NA	NA	NA	NA	NA	NA	NA	NA	No	NA	HPRC,HGSVC,1KG-ONT	Yes	NA	NA	NA	NA	NA	NA
chr2:104824507	chr2-104824507-allele984247-877	INS	876	NA	0.0030257186081694403,0.0,0.0,0.0,0.0	0.00520636	PANTR1(NA, NA)	NA	NA	NA	NA	NA	NA	NA	NA	No	NA	HPRC,HGSVC,1KG-ONT	Yes	NA	NA	NA	NA	NA	NA
chr2:104824507	chr2-104824507-allele984232-1675	INS	1674	NA	0.009833585476550681,0.0,0.0,0.0,0.0	0.0179657	PANTR1(NA, NA)	NA	NA	NA	NA	NA	NA	NA	NA	No	NA	HPRC,HGSVC,1KG-ONT	Yes	NA	NA	NA	NA	NA	NA
chr2:104824507	chr2-104824507-allele984251-814	INS	813	NA	0.0,0.0,0.0,0.0,0.00408997955010225	0.000224143	PANTR1(NA, NA)	NA	NA	NA	NA	NA	NA	NA	NA	No	NA	HPRC,HGSVC,1KG-ONT	Yes	NA	NA	NA	NA	NA	NA
chr2:104824507	chr2-104824507-allele984214-2668	INS	2667	NA	0.12102874432677761,0.07348703170028818,0.00496031746031746,0.08449304174950298,0.013292433537832311	0.0512573	PANTR1(NA, NA)	NA	NA	NA	NA	NA	NA	NA	NA	No	NA	HPRC,HGSVC,1KG-ONT	No	NA	NA	NA	NA	NA	NA
chr2:104824507	chr2-104824507-allele984242-2608	INS	2607	NA	0.0015128593040847202,0.0,0.008928571428571428,0.0,0.005112474437627812	0.000243074	PANTR1(NA, NA)	NA	NA	NA	NA	NA	NA	NA	NA	No	NA	HPRC,HGSVC,1KG-ONT	Yes	NA	NA	NA	NA	NA	NA
chr2:104824507	chr2-104824507-allele984230-1267	INS	1266	NA	0.009077155824508321,0.0,0.0,0.0,0.0	0.0165556	PANTR1(NA, NA)	NA	NA	NA	NA	NA	NA	NA	NA	No	NA	HPRC,HGSVC,1KG-ONT	Yes	NA	NA	NA	NA	NA	NA
chr2:104824507	chr2-104824507-allele984236-1147	INS	1146	NA	0.00529500756429652,0.001440922190201729,0.0,0.0,0.0	0.00736694	PANTR1(NA, NA)	NA	NA	NA	NA	NA	NA	NA	NA	No	NA	HPRC,HGSVC,1KG-ONT	Yes	NA	NA	NA	NA	NA	NA
chr2:104824507	chr2-104824507-allele984239-1102	INS	1101	NA	0.0007564296520423601,0.0,0.0,0.0,0.0	0.000918741	PANTR1(NA, NA)	NA	NA	NA	NA	NA	NA	NA	NA	No	NA	HPRC,HGSVC,1KG-ONT	Yes	NA	NA	NA	NA	NA	NA
chr2:104824507	chr2-104824507-allele984216-1345	INS	1344	NA	0.006051437216338881,0.0,0.016865079365079364,0.0,0.0	NA	PANTR1(NA, NA)	NA	NA	NA	NA	NA	NA	NA	NA	No	NA	HPRC,HGSVC,1KG-ONT	Yes	NA	NA	NA	NA	NA	NA
chr2:104824507	chr2-104824507-allele984207-2789	INS	2788	NA	0.0,0.0,0.002976190476190476,0.0,0.0	3.94758e-05	PANTR1(NA, NA)	NA	NA	NA	NA	NA	NA	NA	NA	No	NA	HPRC,HGSVC,1KG-ONT	No	NA	NA	NA	NA	NA	NA
chr2:104824507	chr2-104824507-allele984215-3718	INS	3717	NA	0.01588502269288956,0.001440922190201729,0.0,0.0,0.0	0.0269135	PANTR1(NA, NA)	NA	NA	NA	NA	NA	NA	NA	NA	No	NA	HPRC,HGSVC,1KG-ONT	No	NA	NA	NA	NA	NA	NA
chr2:104824507	chr2-104824507-allele984248-799	INS	798	NA	0.0,0.007204610951008645,0.0,0.0,0.0	0.000408842	PANTR1(NA, NA)	NA	NA	NA	NA	NA	NA	NA	NA	No	NA	HPRC,HGSVC,1KG-ONT	Yes	NA	NA	NA	NA	NA	NA
chr2:104824507	chr2-104824507-allele984224-1255	INS	1254	NA	0.0022692889561270802,0.001440922190201729,0.011904761904761904,0.008946322067594433,0.002044989775051125	0.00112761	PANTR1(NA, NA)	NA	NA	NA	NA	NA	NA	NA	NA	No	NA	HPRC,HGSVC,1KG-ONT	Yes	NA	NA	NA	NA	NA	NA
chr2:104824507	chr2-104824507-allele984244-1084	INS	1083	NA	0.0,0.001440922190201729,0.000992063492063492,0.0009940357852882703,0.0010224948875255625	0.000224143	PANTR1(NA, NA)	NA	NA	NA	NA	NA	NA	NA	NA	No	NA	HPRC,HGSVC,1KG-ONT	Yes	NA	NA	NA	NA	NA	NA
chr2:104824507	chr2-104824507-allele984223-969	INS	968	NA	0.00832072617246596,0.02881844380403458,0.011904761904761904,0.007952286282306162,0.0081799591002045	0.000423704	PANTR1(NA, NA)	NA	NA	NA	NA	NA	NA	NA	NA	No	NA	HPRC,HGSVC,1KG-ONT	Yes	NA	NA	NA	NA	NA	NA
chr2:104824507	chr2-104824507-allele984229-1066	INS	1065	NA	0.006051437216338881,0.002881844380403458,0.0,0.0,0.0	0.00707186	PANTR1(NA, NA)	NA	NA	NA	NA	NA	NA	NA	NA	No	NA	HPRC,HGSVC,1KG-ONT	Yes	NA	NA	NA	NA	NA	NA
chr2:104824507	chr2-104824507-allele984208-1641	INS	1640	NA	0.0,0.0,0.000992063492063492,0.0,0.0	NA	PANTR1(NA, NA)	NA	NA	NA	NA	NA	NA	NA	NA	No	NA	HPRC,HGSVC,1KG-ONT	Yes	NA	NA	NA	NA	NA	NA
chr2:104824507	chr2-104824507-allele984225-2167	INS	2166	NA	0.012859304084720122,0.001440922190201729,0.0,0.0,0.0010224948875255625	0.0193295	PANTR1(NA, NA)	NA	NA	NA	NA	NA	NA	NA	NA	No	NA	HPRC,HGSVC,1KG-ONT	Yes	NA	NA	NA	NA	NA	NA
chr2:104824507	chr2-104824507-allele984218-3058	INS	3057	NA	0.0007564296520423601,0.010086455331412104,0.000992063492063492,0.017892644135188866,0.02147239263803681	0.00701818	PANTR1(NA, NA)	NA	NA	NA	NA	NA	NA	NA	NA	No	NA	HPRC,HGSVC,1KG-ONT	No	NA	NA	NA	NA	NA	NA
chr2:104824507	chr2-104824507-allele984252-1072	INS	1071	NA	0.0,0.0,0.0,0.0,0.003067484662576687	3.94758e-05	PANTR1(NA, NA)	NA	NA	NA	NA	NA	NA	NA	NA	No	NA	HPRC,HGSVC,1KG-ONT	Yes	NA	NA	NA	NA	NA	NA
chr2:104824507	chr2-104824507-allele984209-2837	INS	2836	NA	0.0,0.0,0.0,0.0009940357852882703,0.0	NA	PANTR1(NA, NA)	NA	NA	NA	NA	NA	NA	NA	NA	No	NA	HPRC,HGSVC,1KG-ONT	No	NA	NA	NA	NA	NA	NA
chr2:104824507	chr2-104824507-allele984204-1786	INS	1785	NA	0.0,0.0,0.0,0.0,0.003067484662576687	3.94758e-05	PANTR1(NA, NA)	NA	NA	NA	NA	NA	NA	NA	NA	No	NA	HPRC,HGSVC,1KG-ONT	Yes	NA	NA	NA	NA	NA	NA
chr2:104824507	chr2-104824507-allele984237-1498	INS	1497	NA	0.0015128593040847202,0.0,0.0,0.0,0.0	0.00234988	PANTR1(NA, NA)	NA	NA	NA	NA	NA	NA	NA	NA	No	NA	HPRC,HGSVC,1KG-ONT	Yes	NA	NA	NA	NA	NA	NA
chr2:104824507	chr2-104824507-allele984222-1414	INS	1413	NA	0.0,0.001440922190201729,0.013888888888888888,0.030815109343936383,0.0	0.00791963	PANTR1(NA, NA)	NA	NA	NA	NA	NA	NA	NA	NA	No	NA	HPRC,HGSVC,1KG-ONT	Yes	NA	NA	NA	NA	NA	NA
chr2:104824522	chr2-104824522-allele984256-2610	INS	2609	NA	0.0030257186081694403,0.018731988472622477,0.001984126984126984,0.02584493041749503,0.013292433537832311	0.00532375	PANTR1(NA, NA)	NA	NA	NA	NA	NA	NA	NA	NA	No	NA	HPRC,HGSVC,1KG-ONT	Yes	NA	NA	NA	NA	NA	NA
chr2:104947155	chr2-104947155-allele984687-81	INS	80	NA	0.0,0.001440922190201729,0.007936507936507936,0.002982107355864811,0.0	0.00170264	NA	NA	NA	NA	NA	NA	NA	NA	NA	No	NA	HPRC,HGSVC,1KG-ONT	Yes	NA	NA	NA	NA	NA	NA
chr2:104947156	chr2-104947156-allele984689-76	INS	75	NA	0.0,0.004322766570605188,0.006944444444444444,0.005964214711729622,0.0010224948875255625	0.00256718	NA	NA	NA	NA	NA	NA	NA	NA	NA	No	NA	HPRC,HGSVC,1KG-ONT	Yes	NA	NA	NA	NA	NA	NA
chr2:104947156	chr2-104947156-allele984688-89	INS	88	NA	0.009077155824508321,0.05475504322766571,0.06349206349206349,0.0268389662027833,0.04396728016359918	0.0191247	NA	NA	NA	NA	NA	NA	NA	NA	NA	No	NA	HPRC,HGSVC,1KG-ONT	Yes	NA	NA	NA	NA	NA	NA
chr2:104947160	chr2-104947160-allele984692-120	INS	119	NA	0.0022692889561270802,0.0,0.002976190476190476,0.0,0.0	0.000371588	NA	NA	NA	NA	NA	NA	NA	NA	NA	No	NA	HPRC,HGSVC,1KG-ONT	Yes	NA	NA	NA	NA	NA	NA
chr2:104947160	chr2-104947160-allele984693-100	INS	99	NA	0.007564296520423601,0.004322766570605188,0.0,0.0,0.0	0.00824708	NA	NA	NA	NA	NA	NA	NA	NA	NA	No	NA	HPRC,HGSVC,1KG-ONT	Yes	NA	NA	NA	NA	NA	NA
chr2:104947172	chr2-104947172-allele984697-58	INS	57	NA	0.3426626323751891,0.48559077809798273,0.6527777777777778,0.40556660039761433,0.4458077709611452	0.047452	NA	NA	NA	NA	NA	NA	NA	NA	NA	No	NA	HPRC,HGSVC	Yes	NA	NA	NA	NA	NA	NA
chr2:104947174	chr2-104947174-allele984738-91	INS	90	NA	0.0007564296520423601,0.0,0.0,0.0,0.0	0.000918741	NA	NA	NA	NA	NA	NA	NA	NA	NA	No	NA	HPRC,HGSVC,1KG-ONT	Yes	NA	NA	NA	NA	NA	NA
chr2:104947174	chr2-104947174-allele984723-75	INS	74	NA	0.0037821482602118004,0.011527377521613832,0.0,0.0,0.002044989775051125	NA	NA	NA	NA	NA	NA	NA	NA	NA	NA	No	NA	HPRC,HGSVC,1KG-ONT	Yes	NA	NA	NA	NA	NA	NA
chr2:104947174	chr2-104947174-allele984718-137	INS	136	NA	0.0015128593040847202,0.001440922190201729,0.05952380952380952,0.0009940357852882703,0.0	0.00854007	NA	NA	NA	NA	NA	NA	NA	NA	NA	No	NA	HPRC,HGSVC,1KG-ONT	Yes	NA	NA	NA	NA	NA	NA
chr2:104947174	chr2-104947174-allele984706-105	INS	104	NA	0.01059001512859304,0.004322766570605188,0.0,0.0019880715705765406,0.0010224948875255625	0.00953066	NA	NA	NA	NA	NA	NA	NA	NA	NA	No	NA	HPRC,HGSVC,1KG-ONT	Yes	NA	NA	NA	NA	NA	NA
chr2:104947174	chr2-104947174-allele984712-105	INS	104	NA	0.009077155824508321,0.0,0.0,0.0,0.0	0.0165556	NA	NA	NA	NA	NA	NA	NA	NA	NA	No	NA	HPRC,HGSVC,1KG-ONT	Yes	NA	NA	NA	NA	NA	NA
chr2:104947174	chr2-104947174-allele984698-91	INS	90	NA	0.02118003025718608,0.0,0.00496031746031746,0.0,0.016359918200409	0.0117371	NA	NA	NA	NA	NA	NA	NA	NA	NA	No	NA	HPRC,HGSVC,1KG-ONT	Yes	NA	NA	NA	NA	NA	NA
chr2:104947174	chr2-104947174-allele984704-71	INS	70	NA	0.01739788199697428,0.005763688760806916,0.006944444444444444,0.013916500994035786,0.02044989775051125	0.00043701	NA	NA	NA	NA	NA	NA	NA	NA	NA	No	NA	HPRC,HGSVC,1KG-ONT	Yes	NA	NA	NA	NA	NA	NA
chr2:104947174	chr2-104947174-allele984716-125	INS	124	NA	0.01588502269288956,0.06484149855907781,0.04563492063492063,0.036779324055666,0.00408997955010225	0.00610012	NA	NA	NA	NA	NA	NA	NA	NA	NA	No	NA	HPRC,HGSVC,1KG-ONT	Yes	NA	NA	NA	NA	NA	NA
chr2:104947174	chr2-104947174-allele984732-113	INS	112	NA	0.0037821482602118004,0.0,0.0,0.0,0.0	0.00663171	NA	NA	NA	NA	NA	NA	NA	NA	NA	No	NA	HPRC,HGSVC,1KG-ONT	Yes	NA	NA	NA	NA	NA	NA
chr2:104947174	chr2-104947174-allele984703-83	INS	82	NA	0.007564296520423601,0.007204610951008645,0.006944444444444444,0.018886679920477135,0.003067484662576687	NA	NA	NA	NA	NA	NA	NA	NA	NA	NA	No	NA	HPRC,HGSVC,1KG-ONT	Yes	NA	NA	NA	NA	NA	NA
chr2:104947174	chr2-104947174-allele984710-85	INS	84	NA	0.0,0.0,0.0,0.0009940357852882703,0.011247443762781187	0.00170264	NA	NA	NA	NA	NA	NA	NA	NA	NA	No	NA	HPRC,HGSVC,1KG-ONT	Yes	NA	NA	NA	NA	NA	NA
chr2:104947174	chr2-104947174-allele984709-64	INS	63	NA	0.0,0.0,0.0,0.0009940357852882703,0.0	NA	NA	NA	NA	NA	NA	NA	NA	NA	NA	No	NA	HPRC,HGSVC	Yes	NA	NA	NA	NA	NA	NA
chr2:104947174	chr2-104947174-allele984702-79	INS	78	NA	0.024205748865355523,0.037463976945244955,0.006944444444444444,0.009940357852882704,0.016359918200409	0.00134417	NA	NA	NA	NA	NA	NA	NA	NA	NA	No	NA	HPRC,HGSVC,1KG-ONT	Yes	NA	NA	NA	NA	NA	NA
chr2:104947174	chr2-104947174-allele984717-109	INS	108	NA	0.006051437216338881,0.001440922190201729,0.001984126984126984,0.002982107355864811,0.0010224948875255625	0.00237144	NA	NA	NA	NA	NA	NA	NA	NA	NA	No	NA	HPRC,HGSVC,1KG-ONT	Yes	NA	NA	NA	NA	NA	NA
chr2:104947174	chr2-104947174-allele984729-91	INS	90	NA	0.0113464447806354,0.0,0.0,0.0009940357852882703,0.0	0.0185365	NA	NA	NA	NA	NA	NA	NA	NA	NA	No	NA	HPRC,HGSVC,1KG-ONT	Yes	NA	NA	NA	NA	NA	NA
chr2:104947174	chr2-104947174-allele984700-111	INS	110	NA	0.023449319213313162,0.001440922190201729,0.001984126984126984,0.0,0.0	0.0365605	NA	NA	NA	NA	NA	NA	NA	NA	NA	No	NA	HPRC,HGSVC,1KG-ONT	Yes	NA	NA	NA	NA	NA	NA
chr2:104947174	chr2-104947174-allele984701-75	INS	74	NA	0.0113464447806354,0.03890489913544669,0.08531746031746032,0.03180914512922465,0.02044989775051125	0.0153577	NA	NA	NA	NA	NA	NA	NA	NA	NA	No	NA	HPRC,HGSVC,1KG-ONT	Yes	NA	NA	NA	NA	NA	NA
chr2:104947174	chr2-104947174-allele984715-87	INS	86	NA	0.0,0.0,0.0,0.0,0.006134969325153374	0.000593574	NA	NA	NA	NA	NA	NA	NA	NA	NA	No	NA	HPRC,HGSVC,1KG-ONT	Yes	NA	NA	NA	NA	NA	NA
chr2:104947174	chr2-104947174-allele984734-121	INS	120	NA	0.0,0.0,0.0,0.0,0.0010224948875255625	NA	NA	NA	NA	NA	NA	NA	NA	NA	NA	No	NA	HPRC,HGSVC,1KG-ONT	Yes	NA	NA	NA	NA	NA	NA
chr2:104947174	chr2-104947174-allele984713-75	INS	74	NA	0.00680786686838124,0.0,0.003968253968253968,0.0,0.0	0.00579224	NA	NA	NA	NA	NA	NA	NA	NA	NA	No	NA	HPRC,HGSVC,1KG-ONT	Yes	NA	NA	NA	NA	NA	NA
chr2:104947174	chr2-104947174-allele984725-101	INS	100	NA	0.0045385779122541605,0.0,0.0,0.0,0.0	0.00805514	NA	NA	NA	NA	NA	NA	NA	NA	NA	No	NA	HPRC,HGSVC,1KG-ONT	Yes	NA	NA	NA	NA	NA	NA
chr2:104947174	chr2-104947174-allele984736-113	INS	112	NA	0.0007564296520423601,0.0,0.0,0.0009940357852882703,0.0	NA	NA	NA	NA	NA	NA	NA	NA	NA	NA	No	NA	HPRC,HGSVC,1KG-ONT	Yes	NA	NA	NA	NA	NA	NA
chr2:104947174	chr2-104947174-allele984741-103	INS	102	NA	0.00680786686838124,0.001440922190201729,0.0,0.006958250497017893,0.0	0.00266242	NA	NA	NA	NA	NA	NA	NA	NA	NA	No	NA	HPRC,HGSVC,1KG-ONT	Yes	NA	NA	NA	NA	NA	NA
chr2:104947174	chr2-104947174-allele984727-95	INS	94	NA	0.0045385779122541605,0.0,0.0,0.0,0.0	0.00805514	NA	NA	NA	NA	NA	NA	NA	NA	NA	No	NA	HPRC,HGSVC,1KG-ONT	Yes	NA	NA	NA	NA	NA	NA
chr2:104947174	chr2-104947174-allele984737-95	INS	94	NA	0.0015128593040847202,0.0,0.0,0.0,0.0	0.00234988	NA	NA	NA	NA	NA	NA	NA	NA	NA	No	NA	HPRC,HGSVC,1KG-ONT	Yes	NA	NA	NA	NA	NA	NA
chr2:104947174	chr2-104947174-allele984699-79	INS	78	NA	0.006051437216338881,0.0,0.006944444444444444,0.0,0.0	0.00237144	NA	NA	NA	NA	NA	NA	NA	NA	NA	No	NA	HPRC,HGSVC,1KG-ONT	Yes	NA	NA	NA	NA	NA	NA
chr2:104947174	chr2-104947174-allele984719-89	INS	88	NA	0.0,0.001440922190201729,0.0,0.0,0.0	NA	NA	NA	NA	NA	NA	NA	NA	NA	NA	No	NA	HPRC,HGSVC,1KG-ONT	Yes	NA	NA	NA	NA	NA	NA
chr2:104947174	chr2-104947174-allele984720-117	INS	116	NA	0.0007564296520423601,0.0,0.0,0.0,0.0	0.000918741	NA	NA	NA	NA	NA	NA	NA	NA	NA	No	NA	HPRC,HGSVC,1KG-ONT	Yes	NA	NA	NA	NA	NA	NA
chr2:104947174	chr2-104947174-allele984707-97	INS	96	NA	0.009833585476550681,0.002881844380403458,0.0,0.0009940357852882703,0.0	0.0121717	NA	NA	NA	NA	NA	NA	NA	NA	NA	No	NA	HPRC,HGSVC,1KG-ONT	Yes	NA	NA	NA	NA	NA	NA
chr2:104947174	chr2-104947174-allele984705-117	INS	116	NA	0.025718608169440244,0.03602305475504323,0.057539682539682536,0.032803180914512925,0.044989775051124746	0.00365643	NA	NA	NA	NA	NA	NA	NA	NA	NA	No	NA	HPRC,HGSVC,1KG-ONT	Yes	NA	NA	NA	NA	NA	NA
chr2:104947174	chr2-104947174-allele984714-71	INS	70	NA	0.0022692889561270802,0.0,0.041666666666666664,0.0,0.016359918200409	0.00682923	NA	NA	NA	NA	NA	NA	NA	NA	NA	No	NA	HPRC,HGSVC,1KG-ONT	Yes	NA	NA	NA	NA	NA	NA
chr2:104947174	chr2-104947174-allele984728-79	INS	78	NA	0.0045385779122541605,0.0,0.0,0.0,0.0	0.00805514	NA	NA	NA	NA	NA	NA	NA	NA	NA	No	NA	HPRC,HGSVC,1KG-ONT	Yes	NA	NA	NA	NA	NA	NA
chr2:104947174	chr2-104947174-allele984731-121	INS	120	NA	0.009833585476550681,0.0,0.0,0.0,0.0	0.0179657	NA	NA	NA	NA	NA	NA	NA	NA	NA	No	NA	HPRC,HGSVC,1KG-ONT	Yes	NA	NA	NA	NA	NA	NA
chr2:104947174	chr2-104947174-allele984711-99	INS	98	NA	0.0030257186081694403,0.004322766570605188,0.0,0.0,0.0	0.00123841	NA	NA	NA	NA	NA	NA	NA	NA	NA	No	NA	HPRC,HGSVC,1KG-ONT	Yes	NA	NA	NA	NA	NA	NA
chr2:104947175	chr2-104947175-allele984742-83	INS	82	NA	0.0015128593040847202,0.0,0.0,0.0,0.0	0.00234988	NA	NA	NA	NA	NA	NA	NA	NA	NA	No	NA	HPRC,HGSVC,1KG-ONT	Yes	NA	NA	NA	NA	NA	NA
chr2:104947175	chr2-104947175-allele984743-76	INS	75	NA	0.0007564296520423601,0.0,0.0,0.0,0.0	0.000918741	NA	NA	NA	NA	NA	NA	NA	NA	NA	No	NA	HPRC,HGSVC,1KG-ONT	Yes	NA	NA	NA	NA	NA	NA
chr2:104947177	chr2-104947177-allele984763-109	INS	108	NA	0.0,0.001440922190201729,0.0,0.0,0.0	NA	NA	NA	NA	NA	NA	NA	NA	NA	NA	No	NA	HPRC,HGSVC,1KG-ONT	Yes	NA	NA	NA	NA	NA	NA
chr2:104947177	chr2-104947177-allele984772-74	INS	73	NA	0.0007564296520423601,0.0,0.0,0.0,0.0	0.000918741	NA	NA	NA	NA	NA	NA	NA	NA	NA	No	NA	HPRC,HGSVC,1KG-ONT	Yes	NA	NA	NA	NA	NA	NA
chr2:104947177	chr2-104947177-allele984748-97	INS	96	NA	0.0015128593040847202,0.01440922190201729,0.0,0.0,0.0	NA	NA	NA	NA	NA	NA	NA	NA	NA	NA	No	NA	HPRC,HGSVC,1KG-ONT	Yes	NA	NA	NA	NA	NA	NA
chr2:104947177	chr2-104947177-allele984751-101	INS	100	NA	0.0037821482602118004,0.0,0.0,0.0,0.0	0.00663171	NA	NA	NA	NA	NA	NA	NA	NA	NA	No	NA	HPRC,HGSVC,1KG-ONT	Yes	NA	NA	NA	NA	NA	NA
chr2:104947177	chr2-104947177-allele984764-79	INS	78	NA	0.0,0.0,0.000992063492063492,0.0,0.0	NA	NA	NA	NA	NA	NA	NA	NA	NA	NA	No	NA	HPRC,HGSVC,1KG-ONT	Yes	NA	NA	NA	NA	NA	NA
chr2:104947177	chr2-104947177-allele984762-83	INS	82	NA	0.00529500756429652,0.0,0.0,0.0,0.0	0.00947665	NA	NA	NA	NA	NA	NA	NA	NA	NA	No	NA	HPRC,HGSVC,1KG-ONT	Yes	NA	NA	NA	NA	NA	NA
chr2:104947177	chr2-104947177-allele984753-65	INS	64	NA	0.0030257186081694403,0.0,0.0,0.0,0.0	0.00520636	NA	NA	NA	NA	NA	NA	NA	NA	NA	No	NA	HPRC,HGSVC	Yes	NA	NA	NA	NA	NA	NA
chr2:104947177	chr2-104947177-allele984774-75	INS	74	NA	0.0,0.0,0.00496031746031746,0.0,0.0	0.000408842	NA	NA	NA	NA	NA	NA	NA	NA	NA	No	NA	HPRC,HGSVC,1KG-ONT	Yes	NA	NA	NA	NA	NA	NA
chr2:104947177	chr2-104947177-allele984754-97	INS	96	NA	0.0007564296520423601,0.0,0.0,0.0,0.0	0.000918741	NA	NA	NA	NA	NA	NA	NA	NA	NA	No	NA	HPRC,HGSVC,1KG-ONT	Yes	NA	NA	NA	NA	NA	NA
chr2:104947177	chr2-104947177-allele984758-109	INS	108	NA	0.0,0.01729106628242075,0.0,0.0,0.0	0.00161686	NA	NA	NA	NA	NA	NA	NA	NA	NA	No	NA	HPRC,HGSVC,1KG-ONT	Yes	NA	NA	NA	NA	NA	NA
chr2:104947177	chr2-104947177-allele984747-67	INS	66	NA	0.025718608169440244,0.002881844380403458,0.0,0.005964214711729622,0.0010224948875255625	0.0307329	NA	NA	NA	NA	NA	NA	NA	NA	NA	No	NA	HPRC,HGSVC	Yes	NA	NA	NA	NA	NA	NA
chr2:104947177	chr2-104947177-allele984761-70	INS	69	NA	0.0007564296520423601,0.0,0.0,0.0,0.0	0.000918741	NA	NA	NA	NA	NA	NA	NA	NA	NA	No	NA	HPRC,HGSVC,1KG-ONT	Yes	NA	NA	NA	NA	NA	NA
chr2:104947177	chr2-104947177-allele984757-105	INS	104	NA	0.00680786686838124,0.0,0.0,0.0,0.0	0.0123139	NA	NA	NA	NA	NA	NA	NA	NA	NA	No	NA	HPRC,HGSVC,1KG-ONT	Yes	NA	NA	NA	NA	NA	NA
chr2:104947177	chr2-104947177-allele984756-91	INS	90	NA	0.0,0.011527377521613832,0.0,0.0,0.0	0.000963133	NA	NA	NA	NA	NA	NA	NA	NA	NA	No	NA	HPRC,HGSVC,1KG-ONT	Yes	NA	NA	NA	NA	NA	NA
chr2:104947177	chr2-104947177-allele984749-71	INS	70	NA	0.024205748865355523,0.040345821325648415,0.09126984126984126,0.06759443339960239,0.028629856850715747	0.0118895	NA	NA	NA	NA	NA	NA	NA	NA	NA	No	NA	HPRC,HGSVC,1KG-ONT	Yes	NA	NA	NA	NA	NA	NA
chr2:104947181	chr2-104947181-allele984778-67	INS	66	NA	0.0030257186081694403,0.0,0.0,0.0009940357852882703,0.016359918200409	NA	NA	NA	NA	NA	NA	NA	NA	NA	NA	No	NA	HPRC,HGSVC	Yes	NA	NA	NA	NA	NA	NA
chr2:104947181	chr2-104947181-allele984785-101	INS	100	NA	0.0007564296520423601,0.0,0.0,0.0,0.0	0.000918741	NA	NA	NA	NA	NA	NA	NA	NA	NA	No	NA	HPRC,HGSVC,1KG-ONT	Yes	NA	NA	NA	NA	NA	NA
chr2:104947181	chr2-104947181-allele984782-71	INS	70	NA	0.0,0.0,0.0,0.0,0.006134969325153374	0.000593574	NA	NA	NA	NA	NA	NA	NA	NA	NA	No	NA	HPRC,HGSVC,1KG-ONT	Yes	NA	NA	NA	NA	NA	NA
chr2:104947181	chr2-104947181-allele984795-101	INS	100	NA	0.0,0.0,0.005952380952380952,0.0,0.0	0.000593574	NA	NA	NA	NA	NA	NA	NA	NA	NA	No	NA	HPRC,HGSVC,1KG-ONT	Yes	NA	NA	NA	NA	NA	NA
chr2:104947181	chr2-104947181-allele984777-65	INS	64	NA	0.00529500756429652,0.0,0.0,0.0,0.0	0.00947665	NA	NA	NA	NA	NA	NA	NA	NA	NA	No	NA	HPRC,HGSVC	Yes	NA	NA	NA	NA	NA	NA
chr2:104947181	chr2-104947181-allele984781-106	INS	105	NA	0.0,0.002881844380403458,0.001984126984126984,0.0019880715705765406,0.0	0.000593574	NA	NA	NA	NA	NA	NA	NA	NA	NA	No	NA	HPRC,HGSVC,1KG-ONT	Yes	NA	NA	NA	NA	NA	NA
chr2:104947181	chr2-104947181-allele984794-75	INS	74	NA	0.0,0.008645533141210375,0.001984126984126984,0.0,0.0	0.000963133	NA	NA	NA	NA	NA	NA	NA	NA	NA	No	NA	HPRC,HGSVC,1KG-ONT	Yes	NA	NA	NA	NA	NA	NA
chr2:104947181	chr2-104947181-allele984779-97	INS	96	NA	0.0007564296520423601,0.0,0.000992063492063492,0.0,0.0	NA	NA	NA	NA	NA	NA	NA	NA	NA	NA	No	NA	HPRC,HGSVC,1KG-ONT	Yes	NA	NA	NA	NA	NA	NA
chr2:104947181	chr2-104947181-allele984786-71	INS	70	NA	0.0,0.001440922190201729,0.0,0.0009940357852882703,0.0	NA	NA	NA	NA	NA	NA	NA	NA	NA	NA	No	NA	HPRC,HGSVC,1KG-ONT	Yes	NA	NA	NA	NA	NA	NA
chr2:104947181	chr2-104947181-allele984784-66	INS	65	NA	0.0030257186081694403,0.0,0.0,0.0,0.0	0.00520636	NA	NA	NA	NA	NA	NA	NA	NA	NA	No	NA	HPRC,HGSVC	Yes	NA	NA	NA	NA	NA	NA
chr2:104947181	chr2-104947181-allele984776-63	INS	62	NA	0.007564296520423601,0.027377521613832854,0.07837301587301587,0.0,0.017382413087934562	0.0107708	NA	NA	NA	NA	NA	NA	NA	NA	NA	No	NA	HPRC,HGSVC	Yes	NA	NA	NA	NA	NA	NA
chr2:104947185	chr2-104947185-allele984797-61	INS	60	NA	0.0030257186081694403,0.011527377521613832,0.0,0.0,0.0	NA	NA	NA	NA	NA	NA	NA	NA	NA	NA	No	NA	HPRC,HGSVC	Yes	NA	NA	NA	NA	NA	NA
chr2:104947186	chr2-104947186-allele984800-56	INS	55	NA	0.0,0.001440922190201729,0.0,0.0009940357852882703,0.0010224948875255625	3.94758e-05	NA	NA	NA	NA	NA	NA	NA	NA	NA	No	NA	HPRC,HGSVC	Yes	NA	NA	NA	NA	NA	NA
chr2:104947186	chr2-104947186-allele984799-59	INS	58	NA	0.0007564296520423601,0.0,0.031746031746031744,0.0,0.00408997955010225	0.00481531	NA	NA	NA	NA	NA	NA	NA	NA	NA	No	NA	HPRC,HGSVC	Yes	NA	NA	NA	NA	NA	NA
chr2:104947189	chr2-104947189-allele984807-63	INS	62	NA	0.0030257186081694403,0.0,0.0,0.0,0.0	0.00520636	NA	NA	NA	NA	NA	NA	NA	NA	NA	No	NA	HPRC,HGSVC	Yes	NA	NA	NA	NA	NA	NA
chr2:104947189	chr2-104947189-allele984802-67	INS	66	NA	0.019667170953101363,0.0,0.0,0.0,0.0	0.0361263	NA	NA	NA	NA	NA	NA	NA	NA	NA	No	NA	HPRC,HGSVC	Yes	NA	NA	NA	NA	NA	NA
chr2:104947189	chr2-104947189-allele984801-57	INS	56	NA	0.0,0.0,0.000992063492063492,0.0,0.0	NA	NA	NA	NA	NA	NA	NA	NA	NA	NA	No	NA	HPRC,HGSVC	Yes	NA	NA	NA	NA	NA	NA
chr2:104947189	chr2-104947189-allele984803-59	INS	58	NA	0.0,0.0,0.00992063492063492,0.0009940357852882703,0.0010224948875255625	0.00161686	NA	NA	NA	NA	NA	NA	NA	NA	NA	No	NA	HPRC,HGSVC	Yes	NA	NA	NA	NA	NA	NA
chr2:104947191	chr2-104947191-allele984809-119	INS	118	NA	0.0007564296520423601,0.001440922190201729,0.0,0.0,0.0	NA	NA	NA	NA	NA	NA	NA	NA	NA	NA	No	NA	HPRC,HGSVC,1KG-ONT	Yes	NA	NA	NA	NA	NA	NA
chr2:104947193	chr2-104947193-allele984810-55	INS	54	NA	0.0037821482602118004,0.0,0.0,0.003976143141153081,0.002044989775051125	0.000545845	NA	NA	NA	NA	NA	NA	NA	NA	NA	No	NA	HPRC,HGSVC	Yes	NA	NA	NA	NA	NA	NA
chr2:104947213	chr2-104947213-allele984811-127	INS	126	NA	0.0007564296520423601,0.0,0.0,0.0,0.0	0.000918741	NA	NA	NA	NA	NA	NA	NA	NA	NA	No	NA	HPRC,HGSVC,1KG-ONT	Yes	NA	NA	NA	NA	NA	NA
chr2:104947214	chr2-104947214-allele984812-98	INS	97	NA	0.007564296520423601,0.0,0.001984126984126984,0.0009940357852882703,0.0	0.00824708	NA	NA	NA	NA	NA	NA	NA	NA	NA	No	NA	HPRC,HGSVC,1KG-ONT	Yes	NA	NA	NA	NA	NA	NA
chr2:104947221	chr2-104947221-allele984814-118	INS	117	NA	0.0,0.0,0.015873015873015872,0.0,0.0	0.00244266	NA	NA	NA	NA	NA	NA	NA	NA	NA	No	NA	HPRC,HGSVC,1KG-ONT	Yes	NA	NA	NA	NA	NA	NA
chr2:104947226	chr2-104947226-allele984815-71	INS	70	NA	0.0007564296520423601,0.004322766570605188,0.025793650793650792,0.002982107355864811,0.0	0.00424505	NA	NA	NA	NA	NA	NA	NA	NA	NA	No	NA	HPRC,HGSVC,1KG-ONT	Yes	NA	NA	NA	NA	NA	NA
chr2:104947227	chr2-104947227-allele984816-70	INS	69	NA	0.0007564296520423601,0.0,0.0,0.0009940357852882703,0.0	NA	NA	NA	NA	NA	NA	NA	NA	NA	NA	No	NA	HPRC,HGSVC,1KG-ONT	Yes	NA	NA	NA	NA	NA	NA
chr2:104947234	chr2-104947234-allele984817-92	INS	91	NA	0.0007564296520423601,0.0,0.0,0.0,0.0	0.000918741	NA	NA	NA	NA	NA	NA	NA	NA	NA	No	NA	HPRC,HGSVC,1KG-ONT	Yes	NA	NA	NA	NA	NA	NA
chr2:104947238	chr2-104947238-allele984818-129	INS	128	NA	0.0,0.0,0.008928571428571428,0.0,0.006134969325153374	0.00218897	NA	NA	NA	NA	NA	NA	NA	NA	NA	No	NA	HPRC,HGSVC,1KG-ONT	Yes	NA	NA	NA	NA	NA	NA
chr2:104957299	chr2-104957299-allele984913-53	INS	52	NA	0.056732223903177004,0.004322766570605188,0.010912698412698412,0.0009940357852882703,0.0	0.07444	NA	NA	NA	NA	NA	NA	NA	NA	NA	No	NA	HPRC,HGSVC,1KG-ONT	Yes	NA	NA	NA	NA	NA	NA
chr2:104979523	chr2-104979523-allele985168-1	DEL	60	NA	0.0007564296520423601,0.002881844380403458,0.0,0.0,0.007157464212678937	9.6519e-05	NA	NA	NA	NA	NA	NA	NA	NA	NA	No	NA	HPRC,HGSVC	Yes	NA	NA	NA	NA	NA	NA
chr2:104979523	chr2-104979523-allele985167-1	DEL	56	NA	0.0045385779122541605,0.0,0.0,0.0,0.0	0.00788469	NA	NA	NA	NA	NA	NA	NA	NA	NA	No	NA	HPRC,HGSVC	Yes	NA	NA	NA	NA	NA	NA
chr2:104979523	chr2-104979523-allele985169-1	DEL	64	NA	0.0022692889561270802,0.0,0.0,0.0,0.0	0.00377908	NA	NA	NA	NA	NA	NA	NA	NA	NA	No	NA	HPRC,HGSVC	Yes	NA	NA	NA	NA	NA	NA
chr2:104983517	chr2-104983517-allele985280-339	INS	338	NA	0.01059001512859304,0.0,0.0,0.0,0.0	0.0193739	NA	NA	NA	NA	NA	NA	NA	NA	NA	No	NA	No	No	NA	NA	NA	NA	NA	NA
chr2:105009107	chr2-105009107-allele985511-1	DEL	51	NA	0.039334341906202726,0.001440922190201729,0.0,0.0009940357852882703,0.0	0.0671686	NA	NA	NA	NA	NA	NA	NA	NA	NA	No	NA	No	Yes	NA	NA	NA	NA	NA	NA
chr2:105011495	chr2-105011495-allele985559-1	DEL	451	NA	0.0030257186081694403,0.0,0.0,0.0,0.0	0.00520636	NA	NA	NA	NA	NA	NA	NA	NA	NA	No	NA	HPRC,HGSVC	Yes	NA	NA	NA	NA	NA	NA
chr2:105015794	chr2-105015794-allele985611-2089	INS	2088	NA	0.0045385779122541605,0.0,0.0,0.0,0.0	0.00805514	NA	NA	NA	NA	NA	NA	NA	NA	NA	No	NA	HPRC,HGSVC,1KG-ONT	No	NA	NA	NA	NA	NA	NA
chr2:105015794	chr2-105015794-allele985616-2088	INS	2087	NA	0.0,0.0,0.0,0.0,0.00408997955010225	0.000224143	NA	NA	NA	NA	NA	NA	NA	NA	NA	No	NA	HPRC,HGSVC,1KG-ONT	No	NA	NA	NA	NA	NA	NA
chr2:105015794	chr2-105015794-allele985608-2089	INS	2088	0.891278	0.5121028744326778,0.38904899135446686,0.5,0.43240556660039764,0.4611451942740286	0.00709788	NA	NA	NA	NA	NA	NA	NA	NA	NA	No	NA	HPRC,HGSVC,1KG-ONT	No	ENSG00000135972.9(3.2187855170680264e-05)	NA	NA	NA	NA	NA
chr2:105015794	chr2-105015794-allele985609-2088	INS	2087	NA	0.02118003025718608,0.025936599423631124,0.1130952380952381,0.03479125248508946,0.011247443762781187	0.00869197	NA	NA	NA	NA	NA	NA	NA	NA	NA	No	NA	HPRC,HGSVC,1KG-ONT	No	NA	NA	NA	NA	NA	NA
chr2:105015794	chr2-105015794-allele985613-2089	INS	2088	NA	0.0030257186081694403,0.0,0.0,0.0,0.0	0.00520636	NA	NA	NA	NA	NA	NA	NA	NA	NA	No	NA	HPRC,HGSVC,1KG-ONT	No	NA	NA	NA	NA	NA	NA
chr2:105015794	chr2-105015794-allele985615-2089	INS	2088	NA	0.0,0.0,0.007936507936507936,0.0,0.006134969325153374	0.00199905	NA	NA	NA	NA	NA	NA	NA	NA	NA	No	NA	HPRC,HGSVC,1KG-ONT	No	NA	NA	NA	NA	NA	NA
chr2:105015794	chr2-105015794-allele985617-2089	INS	2088	NA	0.0,0.0,0.00496031746031746,0.0,0.0	0.000408842	NA	NA	NA	NA	NA	NA	NA	NA	NA	No	NA	HPRC,HGSVC,1KG-ONT	No	NA	NA	NA	NA	NA	NA
chr2:105015794	chr2-105015794-allele985610-2089	INS	2088	NA	0.018910741301059002,0.001440922190201729,0.0,0.0,0.0	0.0324724	NA	NA	NA	NA	NA	NA	NA	NA	NA	No	NA	HPRC,HGSVC,1KG-ONT	No	NA	NA	NA	NA	NA	NA
chr2:105015794	chr2-105015794-allele985612-2089	INS	2088	NA	0.01361573373676248,0.002881844380403458,0.0,0.0,0.0	0.02071	NA	NA	NA	NA	NA	NA	NA	NA	NA	No	NA	HPRC,HGSVC,1KG-ONT	No	NA	NA	NA	NA	NA	NA
chr2:105045645	chr2-105045645-allele985881-1	DEL	3485	NA	0.0,0.008645533141210375,0.0,0.0,0.0	0.000250525	MRPS9(6.8241e-10, 1.26)	NA	NA	NA	NA	NA	NA	NA	NA	No	ID=chr2_105046276_105046284;MOTIFS=CAGA;STRUC=(CAGA)n	No	Yes	NA	NA	NA	NA	NA	NA
chr2:105054557	chr2-105054557-allele985983-1	DEL	144	NA	0.0,0.0,0.000992063492063492,0.0,0.0	NA	MRPS9(6.8241e-10, 1.26)	NA	NA	NA	NA	NA	NA	NA	NA	No	NA	HPRC,HGSVC	No	NA	NA	NA	NA	NA	NA
chr2:105054557	chr2-105054557-allele985987-289	INS	288	NA	0.0,0.0,0.000992063492063492,0.006958250497017893,0.014314928425357873	0.00350684	MRPS9(6.8241e-10, 1.26)	NA	NA	NA	NA	NA	NA	NA	NA	No	NA	HPRC	No	NA	NA	NA	NA	NA	NA
chr2:105054579	chr2-105054579-allele986003-1	DEL	180	NA	0.0037821482602118004,0.001440922190201729,0.002976190476190476,0.0019880715705765406,0.003067484662576687	NA	MRPS9(6.8241e-10, 1.26)	NA	NA	NA	NA	NA	NA	NA	NA	No	NA	HPRC,HGSVC	No	NA	NA	NA	NA	NA	NA
chr2:105054579	chr2-105054579-allele985995-181	INS	180	NA	0.0045385779122541605,0.005763688760806916,0.000992063492063492,0.0009940357852882703,0.003067484662576687	0.000223704	MRPS9(6.8241e-10, 1.26)	NA	NA	NA	NA	NA	NA	NA	NA	No	NA	HPRC,HGSVC	No	NA	NA	NA	NA	NA	NA
chr2:105054579	chr2-105054579-allele985996-253	INS	252	NA	0.0,0.004322766570605188,0.0,0.0,0.0	3.94758e-05	MRPS9(6.8241e-10, 1.26)	NA	NA	NA	NA	NA	NA	NA	NA	No	NA	HPRC	No	NA	NA	NA	NA	NA	NA
chr2:105054579	chr2-105054579-allele986002-1	DEL	108	NA	0.0007564296520423601,0.018731988472622477,0.002976190476190476,0.0,0.006134969325153374	0.00241147	MRPS9(6.8241e-10, 1.26)	NA	NA	NA	NA	NA	NA	NA	NA	No	NA	HPRC,HGSVC	No	NA	NA	NA	NA	NA	NA
chr2:105054579	chr2-105054579-allele986009-73	INS	72	NA	0.00832072617246596,0.007204610951008645,0.0,0.0,0.006134969325153374	0.00273975	MRPS9(6.8241e-10, 1.26)	NA	NA	NA	NA	NA	NA	NA	NA	No	NA	HPRC,HGSVC	No	NA	NA	NA	NA	NA	NA
chr2:105054579	chr2-105054579-allele985994-73	INS	72	NA	0.06505295007564296,0.040345821325648415,0.01984126984126984,0.015904572564612324,0.003067484662576687	0.0357367	MRPS9(6.8241e-10, 1.26)	NA	NA	NA	NA	NA	NA	NA	NA	No	NA	HPRC,HGSVC	No	NA	NA	NA	NA	NA	NA
chr2:105054579	chr2-105054579-allele985998-1009	INS	1008	NA	0.0037821482602118004,0.0,0.000992063492063492,0.0,0.0010224948875255625	0.00324023	MRPS9(6.8241e-10, 1.26)	NA	NA	NA	NA	NA	NA	NA	NA	No	NA	HPRC,HGSVC	No	NA	NA	NA	NA	NA	NA
chr2:105054579	chr2-105054579-allele986017-217	INS	216	NA	0.0007564296520423601,0.0,0.0,0.0,0.0	0.000918741	MRPS9(6.8241e-10, 1.26)	NA	NA	NA	NA	NA	NA	NA	NA	No	NA	HPRC	No	NA	NA	NA	NA	NA	NA
chr2:105054579	chr2-105054579-allele986005-1	DEL	324	NA	0.0,0.001440922190201729,0.0,0.0,0.0	NA	MRPS9(6.8241e-10, 1.26)	NA	NA	NA	NA	NA	NA	NA	NA	No	NA	HPRC,HGSVC	No	NA	NA	NA	NA	NA	NA
chr2:105054579	chr2-105054579-allele986001-1	DEL	72	NA	0.0,0.004322766570605188,0.000992063492063492,0.0,0.003067484662576687	0.000778337	MRPS9(6.8241e-10, 1.26)	NA	NA	NA	NA	NA	NA	NA	NA	No	NA	HGSVC	No	NA	NA	NA	NA	NA	NA
chr2:105054579	chr2-105054579-allele985991-109	INS	108	NA	0.031013615733736764,0.0893371757925072,0.16765873015873015,0.02385685884691849,0.1196319018404908	0.0311069	MRPS9(6.8241e-10, 1.26)	NA	NA	NA	NA	NA	NA	NA	NA	No	NA	HPRC,HGSVC	No	NA	NA	NA	NA	NA	NA
chr2:105054579	chr2-105054579-allele985993-793	INS	792	NA	0.018910741301059002,0.01585014409221902,0.015873015873015872,0.006958250497017893,0.0010224948875255625	0.0031444	MRPS9(6.8241e-10, 1.26)	NA	NA	NA	NA	NA	NA	NA	NA	No	NA	HPRC,HGSVC	No	NA	NA	NA	NA	NA	NA
chr2:105054579	chr2-105054579-allele985999-1081	INS	1080	NA	0.006051437216338881,0.0,0.0,0.0,0.010224948875255624	0.000986081	MRPS9(6.8241e-10, 1.26)	NA	NA	NA	NA	NA	NA	NA	NA	No	NA	HPRC,HGSVC	No	NA	NA	NA	NA	NA	NA
chr2:105054579	chr2-105054579-allele986007-1	DEL	540	NA	0.0,0.002881844380403458,0.0,0.003976143141153081,0.0	0.000593574	MRPS9(6.8241e-10, 1.26)	NA	NA	NA	NA	NA	NA	NA	NA	No	NA	HPRC,1KG-ONT	Yes	NA	NA	NA	NA	NA	NA
chr2:105054687	chr2-105054687-allele986033-73	INS	72	NA	0.0015128593040847202,0.0,0.0,0.0,0.0	0.00234988	MRPS9(6.8241e-10, 1.26)	NA	NA	NA	NA	NA	NA	NA	NA	No	NA	HPRC,HGSVC	No	NA	NA	NA	NA	NA	NA
chr2:105054809	chr2-105054809-allele986039-73	INS	72	NA	0.0226928895612708,0.03170028818443804,0.006944444444444444,0.07256461232604373,0.034764826175869123	0.00262166	MRPS9(6.8241e-10, 1.26)	NA	NA	NA	NA	NA	NA	NA	NA	No	NA	HPRC,HGSVC	No	NA	NA	NA	NA	NA	NA
chr2:105055153	chr2-105055153-allele986049-73	INS	72	NA	0.02798789712556732,0.01729106628242075,0.0,0.0019880715705765406,0.012269938650306749	0.0169422	MRPS9(6.8241e-10, 1.26)	NA	NA	NA	NA	NA	NA	NA	NA	No	NA	HPRC,HGSVC	No	NA	NA	NA	NA	NA	NA
chr2:105055228	chr2-105055228-allele986052-1	DEL	107	NA	0.014372163388804841,0.004322766570605188,0.010912698412698412,0.0019880715705765406,0.0010224948875255625	0.00611296	MRPS9(6.8241e-10, 1.26)	NA	NA	NA	NA	NA	NA	NA	NA	No	NA	No	No	NA	NA	NA	NA	NA	NA
chr2:105055241	chr2-105055241-allele986053-361	INS	360	NA	0.0022692889561270802,0.0,0.0,0.0009940357852882703,0.0	0.0019853	MRPS9(6.8241e-10, 1.26)	NA	NA	NA	NA	NA	NA	NA	NA	No	NA	HPRC,HGSVC	No	NA	NA	NA	NA	NA	NA
chr2:105055371	chr2-105055371-allele986059-73	INS	72	NA	0.00832072617246596,0.0,0.0,0.0009940357852882703,0.0	0.0129393	MRPS9(6.8241e-10, 1.26)	NA	NA	NA	NA	NA	NA	NA	NA	No	NA	HPRC,HGSVC	No	NA	NA	NA	NA	NA	NA
chr2:105055407	chr2-105055407-allele986064-109	INS	108	NA	0.0007564296520423601,0.0,0.0,0.0,0.0	0.000918741	MRPS9(6.8241e-10, 1.26)	NA	NA	NA	NA	NA	NA	NA	NA	No	NA	HPRC,HGSVC,1KG-ONT	No	NA	NA	NA	NA	NA	NA
chr2:105055407	chr2-105055407-allele986062-397	INS	396	NA	0.0007564296520423601,0.002881844380403458,0.0,0.0,0.0	NA	MRPS9(6.8241e-10, 1.26)	NA	NA	NA	NA	NA	NA	NA	NA	No	NA	HPRC,HGSVC	No	NA	NA	NA	NA	NA	NA
chr2:105055408	chr2-105055408-allele986067-1	DEL	71	NA	0.0030257186081694403,0.027377521613832854,0.010912698412698412,0.005964214711729622,0.019427402862985686	0.00553391	MRPS9(6.8241e-10, 1.26)	NA	NA	NA	NA	NA	NA	NA	NA	No	NA	HPRC,1KG-ONT	No	NA	NA	NA	NA	NA	NA
chr2:105055421	chr2-105055421-allele986069-109	INS	108	NA	0.0007564296520423601,0.012968299711815562,0.005952380952380952,0.012922465208747515,0.026584867075664622	0.00831767	MRPS9(6.8241e-10, 1.26)	NA	NA	NA	NA	NA	NA	NA	NA	No	NA	HPRC,HGSVC,1KG-ONT	No	NA	NA	NA	NA	NA	NA
chr2:105055443	chr2-105055443-allele986076-145	INS	144	NA	0.0022692889561270802,0.0,0.0,0.0,0.0	0.00377908	MRPS9(6.8241e-10, 1.26)	NA	NA	NA	NA	NA	NA	NA	NA	No	NA	HPRC,HGSVC,1KG-ONT	No	NA	NA	NA	NA	NA	NA
chr2:105055443	chr2-105055443-allele986075-73	INS	72	NA	0.0007564296520423601,0.0,0.0,0.0,0.0	0.000918741	MRPS9(6.8241e-10, 1.26)	NA	NA	NA	NA	NA	NA	NA	NA	No	NA	HPRC,HGSVC	No	NA	NA	NA	NA	NA	NA
chr2:105055457	chr2-105055457-allele986080-109	INS	108	NA	0.08698940998487141,0.06195965417867435,0.007936507936507936,0.14910536779324055,0.032719836400818	0.00383069	MRPS9(6.8241e-10, 1.26)	NA	NA	NA	NA	NA	NA	NA	NA	No	NA	HPRC,HGSVC,1KG-ONT	No	NA	NA	NA	NA	NA	NA
chr2:105055457	chr2-105055457-allele986081-145	INS	144	NA	0.006051437216338881,0.001440922190201729,0.02976190476190476,0.015904572564612324,0.003067484662576687	0.00190198	MRPS9(6.8241e-10, 1.26)	NA	NA	NA	NA	NA	NA	NA	NA	No	NA	HPRC,HGSVC,1KG-ONT	No	NA	NA	NA	NA	NA	NA
chr2:105055457	chr2-105055457-allele986079-73	INS	72	NA	0.0007564296520423601,0.0,0.0,0.0,0.0	0.000918741	MRPS9(6.8241e-10, 1.26)	NA	NA	NA	NA	NA	NA	NA	NA	No	NA	HPRC,HGSVC	No	NA	NA	NA	NA	NA	NA
chr2:105055480	chr2-105055480-allele986084-78	INS	77	NA	0.0037821482602118004,0.0,0.010912698412698412,0.0,0.0	NA	MRPS9(6.8241e-10, 1.26)	NA	NA	NA	NA	NA	NA	NA	NA	No	NA	HPRC,HGSVC,1KG-ONT	No	NA	NA	NA	NA	NA	NA
chr2:105055493	chr2-105055493-allele986086-73	INS	72	NA	0.0,0.018731988472622477,0.0,0.0019880715705765406,0.002044989775051125	0.00262774	MRPS9(6.8241e-10, 1.26)	NA	NA	NA	NA	NA	NA	NA	NA	No	NA	HPRC,HGSVC	No	NA	NA	NA	NA	NA	NA
chr2:105055515	chr2-105055515-allele986090-901	INS	900	NA	0.0007564296520423601,0.0,0.0,0.0,0.0	0.000918741	MRPS9(6.8241e-10, 1.26)	NA	NA	NA	NA	NA	NA	NA	NA	No	NA	HPRC,HGSVC,1KG-ONT	No	NA	NA	NA	NA	NA	NA
chr2:105055529	chr2-105055529-allele986116-685	INS	684	NA	0.0022692889561270802,0.008645533141210375,0.0,0.0,0.0	NA	MRPS9(6.8241e-10, 1.26)	NA	NA	NA	NA	NA	NA	NA	NA	No	NA	HPRC,HGSVC	No	NA	NA	NA	NA	NA	NA
chr2:105055529	chr2-105055529-allele986107-145	INS	144	NA	0.0007564296520423601,0.0,0.00496031746031746,0.0,0.0	NA	MRPS9(6.8241e-10, 1.26)	NA	NA	NA	NA	NA	NA	NA	NA	No	NA	HPRC,HGSVC,1KG-ONT	No	NA	NA	NA	NA	NA	NA
chr2:105055529	chr2-105055529-allele986109-109	INS	108	NA	0.0007564296520423601,0.0,0.0,0.0,0.0	0.000918741	MRPS9(6.8241e-10, 1.26)	NA	NA	NA	NA	NA	NA	NA	NA	No	NA	HPRC,HGSVC,1KG-ONT	No	NA	NA	NA	NA	NA	NA
chr2:105055529	chr2-105055529-allele986122-145	INS	144	NA	0.0015128593040847202,0.0,0.0,0.0,0.0	0.00234988	MRPS9(6.8241e-10, 1.26)	NA	NA	NA	NA	NA	NA	NA	NA	No	NA	HPRC,HGSVC,1KG-ONT	No	NA	NA	NA	NA	NA	NA
chr2:105055529	chr2-105055529-allele986104-109	INS	108	NA	0.015128593040847202,0.0,0.0,0.009940357852882704,0.0	0.0123415	MRPS9(6.8241e-10, 1.26)	NA	NA	NA	NA	NA	NA	NA	NA	No	NA	HPRC,HGSVC,1KG-ONT	No	NA	NA	NA	NA	NA	NA
chr2:105055529	chr2-105055529-allele986099-793	INS	792	NA	0.0037821482602118004,0.0,0.017857142857142856,0.0,0.010224948875255624	0.000600436	MRPS9(6.8241e-10, 1.26)	NA	NA	NA	NA	NA	NA	NA	NA	No	NA	HPRC,HGSVC,1KG-ONT	No	NA	NA	NA	NA	NA	NA
chr2:105055529	chr2-105055529-allele986111-181	INS	180	NA	0.0015128593040847202,0.0,0.0,0.002982107355864811,0.0	NA	MRPS9(6.8241e-10, 1.26)	NA	NA	NA	NA	NA	NA	NA	NA	No	NA	HPRC,HGSVC	No	NA	NA	NA	NA	NA	NA
chr2:105055529	chr2-105055529-allele986112-217	INS	216	NA	0.0,0.0,0.006944444444444444,0.0,0.0	0.000778337	MRPS9(6.8241e-10, 1.26)	NA	NA	NA	NA	NA	NA	NA	NA	No	NA	HPRC,HGSVC	No	NA	NA	NA	NA	NA	NA
chr2:105055529	chr2-105055529-allele986096-289	INS	288	NA	0.015128593040847202,0.002881844380403458,0.005952380952380952,0.007952286282306162,0.0	0.00760896	MRPS9(6.8241e-10, 1.26)	NA	NA	NA	NA	NA	NA	NA	NA	No	NA	No	No	NA	NA	NA	NA	NA	NA
chr2:105055529	chr2-105055529-allele986125-289	INS	288	NA	0.0,0.0,0.001984126984126984,0.0009940357852882703,0.0	3.94758e-05	MRPS9(6.8241e-10, 1.26)	NA	NA	NA	NA	NA	NA	NA	NA	No	NA	No	No	NA	NA	NA	NA	NA	NA
chr2:105055529	chr2-105055529-allele986113-289	INS	288	NA	0.0,0.0,0.0,0.0019880715705765406,0.0	NA	MRPS9(6.8241e-10, 1.26)	NA	NA	NA	NA	NA	NA	NA	NA	No	NA	No	No	NA	NA	NA	NA	NA	NA
chr2:105055529	chr2-105055529-allele986094-721	INS	720	NA	0.018910741301059002,0.03602305475504323,0.08928571428571429,0.05268389662027833,0.0408997955010225	0.0151549	MRPS9(6.8241e-10, 1.26)	NA	NA	NA	NA	NA	NA	NA	NA	No	NA	HPRC,HGSVC	No	NA	NA	NA	NA	NA	NA
chr2:105055529	chr2-105055529-allele986108-73	INS	72	NA	0.0,0.004322766570605188,0.0,0.012922465208747515,0.005112474437627812	0.00336841	MRPS9(6.8241e-10, 1.26)	NA	NA	NA	NA	NA	NA	NA	NA	No	NA	HPRC,HGSVC	No	NA	NA	NA	NA	NA	NA
chr2:105055529	chr2-105055529-allele986103-253	INS	252	NA	0.023449319213313162,0.002881844380403458,0.0,0.0,0.0	0.0386416	MRPS9(6.8241e-10, 1.26)	NA	NA	NA	NA	NA	NA	NA	NA	No	NA	HPRC,HGSVC	No	NA	NA	NA	NA	NA	NA
chr2:105055529	chr2-105055529-allele986117-217	INS	216	NA	0.0,0.004322766570605188,0.0,0.0,0.0	3.94758e-05	MRPS9(6.8241e-10, 1.26)	NA	NA	NA	NA	NA	NA	NA	NA	No	NA	HPRC,HGSVC	No	NA	NA	NA	NA	NA	NA
chr2:105055529	chr2-105055529-allele986100-325	INS	324	NA	0.0030257186081694403,0.0,0.00496031746031746,0.0,0.0	0.000263486	MRPS9(6.8241e-10, 1.26)	NA	NA	NA	NA	NA	NA	NA	NA	No	NA	No	No	NA	NA	NA	NA	NA	NA
chr2:105055529	chr2-105055529-allele986093-649	INS	648	NA	0.0030257186081694403,0.0,0.0,0.0,0.00408997955010225	0.000667154	MRPS9(6.8241e-10, 1.26)	NA	NA	NA	NA	NA	NA	NA	NA	No	NA	HPRC,HGSVC	No	NA	NA	NA	NA	NA	NA
chr2:105055529	chr2-105055529-allele986097-181	INS	180	NA	0.0022692889561270802,0.01440922190201729,0.0,0.002982107355864811,0.0	NA	MRPS9(6.8241e-10, 1.26)	NA	NA	NA	NA	NA	NA	NA	NA	No	NA	HPRC,HGSVC	No	NA	NA	NA	NA	NA	NA
chr2:105055529	chr2-105055529-allele986101-254	INS	253	NA	0.0,0.0,0.005952380952380952,0.0,0.0010224948875255625	0.000631316	MRPS9(6.8241e-10, 1.26)	NA	NA	NA	NA	NA	NA	NA	NA	No	NA	HPRC,HGSVC	No	NA	NA	NA	NA	NA	NA
chr2:105055529	chr2-105055529-allele986123-685	INS	684	NA	0.0,0.0,0.0,0.0009940357852882703,0.0	NA	MRPS9(6.8241e-10, 1.26)	NA	NA	NA	NA	NA	NA	NA	NA	No	NA	HPRC,HGSVC	No	NA	NA	NA	NA	NA	NA
chr2:105055551	chr2-105055551-allele986127-109	INS	108	NA	0.0037821482602118004,0.0,0.0,0.0,0.0	0.00663171	MRPS9(6.8241e-10, 1.26)	NA	NA	NA	NA	NA	NA	NA	NA	No	NA	HPRC,HGSVC,1KG-ONT	No	NA	NA	NA	NA	NA	NA
chr2:105209434	chr2-105209434-allele986729-1	DEL	2535	NA	0.5052950075642966,0.30979827089337175,0.26884920634920634,0.45129224652087474,0.35685071574642124	0.048793	NA	NA	NA	NA	NA	NA	NA	NA	NA	No	NA	HPRC,HGSVC,1KG-ONT	No	NA	NA	NA	NA	NA	NA
chr2:105209530	chr2-105209530-allele986734-1	DEL	204	NA	0.025718608169440244,0.004322766570605188,0.0,0.0,0.0	0.0407454	NA	NA	NA	NA	NA	NA	NA	NA	NA	No	NA	HPRC,HGSVC,1KG-ONT	No	NA	NA	NA	NA	NA	NA
chr2:105210622	chr2-105210622-allele986758-1	DEL	223	NA	0.0,0.0,0.0,0.0,0.003067484662576687	3.94758e-05	NA	NA	NA	NA	NA	NA	NA	NA	NA	No	NA	HPRC,HGSVC,1KG-ONT	Yes	NA	NA	NA	NA	NA	NA
chr2:105210638	chr2-105210638-allele986759-1	DEL	126	NA	0.019667170953101363,0.0,0.0,0.0,0.0	0.0361263	NA	NA	NA	NA	NA	NA	NA	NA	NA	No	NA	HPRC,HGSVC,1KG-ONT	Yes	NA	NA	NA	NA	NA	NA
chr2:105210647	chr2-105210647-allele986762-1	DEL	173	NA	0.05370650529500756,0.07348703170028818,0.06547619047619048,0.02882703777335984,0.05623721881390593	NA	NA	NA	NA	NA	NA	NA	NA	NA	NA	No	NA	HPRC,HGSVC,1KG-ONT	Yes	NA	NA	NA	NA	NA	NA
chr2:105251111	chr2-105251111-allele987197-154	INS	153	NA	0.0045385779122541605,0.0,0.0,0.0,0.0	0.00805514	NA	NA	NA	NA	NA	NA	NA	NA	NA	No	NA	No	No	NA	NA	NA	NA	NA	NA
chr2:105251269	chr2-105251269-allele987199-1	DEL	152	NA	0.0037821482602118004,0.0,0.0,0.0,0.0	0.00663171	NA	NA	NA	NA	NA	NA	NA	NA	NA	No	NA	No	Yes	NA	NA	NA	NA	NA	NA
chr2:105279603	chr2-105279603-allele987437-126	INS	125	NA	0.0,0.001440922190201729,0.003968253968253968,0.002982107355864811,0.0	0.000834484	TGFBRAP1(1.0, 0.346)	NA	NA	NA	NA	NA	NA	NA	NA	No	NA	HPRC,HGSVC,1KG-ONT	Yes	NA	NA	NA	NA	NA	NA
chr2:105279603	chr2-105279603-allele987436-127	INS	126	0.860087	0.012102874432677761,0.13256484149855907,0.020833333333333332,0.16898608349900596,0.05521472392638037	0.0461478	TGFBRAP1(1.0, 0.346)	NA	NA	NA	NA	NA	NA	NA	NA	No	NA	HPRC,HGSVC,1KG-ONT	Yes	NA	Cognitive ability, years of educational attainment or schizophrenia (pleiotropy)(TGFBRAP1, rs62154720, 7E-9, 0.7101873572487118),Educational attainment (MTAG)(TGFBRAP1, rs62154720, 8E-14, 0.7101873572487118),Highest math class taken (MTAG)(TGFBRAP1, rs62154720, 3E-8, 0.7101873572487118),Body mass index(TGFBRAP1, rs4851057, 3E-10, 0.7101873572487118),Body mass index (MTAG)(TGFBRAP1, rs4851057, 6E-10, 0.7101873572487118),Metabolic syndrome(TGFBRAP1, rs4851057, 8E-16, 0.7101873572487118),Body mass index(C2orf49, rs6749911, 9E-10, 0.7076459161199848),Educational attainment (years of education)(C2orf49 - FHL2, rs62155873, 2E-12, 0.6510607336369181),Externalizing behaviour (multivariate analysis)(C2orf49 - FHL2, rs62155873, 3E-8, 0.6510607336369181),Smoking behaviour (cigarette pack-years)(C2orf49 - FHL2, rs62155873, 2E-9, 0.6510607336369181),Smoking initiation(C2orf49 - FHL2, rs62155873, 4E-21, 0.6510607336369181),Smoking status(C2orf49 - FHL2, rs62155873, 5E-10, 0.6510607336369181),Educational attainment (years of education)(C2orf49 - FHL2, rs4851759, 3E-13, 0.6482995246825088),Smoking initiation (ever regular vs never regular) (MTAG)(C2orf49 - FHL2, rs4851759, 4E-9, 0.6482995246825088),Body mass index(FHL2, rs3087523, 1E-8, 0.6430114589008146),Body mass index(FHL2, rs3087523, 2E-9, 0.6430114589008146),Body mass index(FHL2, rs3087523, 5E-9, 0.6430114589008146),CAMSIS occupational score (MTAG)(FHL2, rs3087523, 4E-10, 0.6430114589008146),Cigarettes smoked per day (MTAG)(FHL2, rs3087523, 5E-8, 0.6430114589008146),Household income (MTAG)(FHL2, rs3087523, 7E-9, 0.6430114589008146),ISEI occupational score (MTAG)(FHL2, rs3087523, 5E-10, 0.6430114589008146),SIOPS occupational score (MTAG)(FHL2, rs3087523, 4E-10, 0.6430114589008146)	Anemia in chronic kidney disease(6.02%, 2.09%, 3.0, [1.07;8.41], 0.046061),Benign neoplasm of skin(9.64%, 4.05%, 2.53, [1.12;5.69], 0.045732),Chronic sinusitis(20.48%, 9.41%, 2.48, [1.38;4.45], 0.003988),Cortical senile cataract(4.82%, 1.05%, 4.79, [1.41;16.27], 0.022943),Infection caused by Escherichia coli(4.82%, 1.18%, 4.25, [1.28;14.13], 0.030712),Inflamed seborrheic keratosis(6.02%, 1.57%, 4.02, [1.38;11.72], 0.019158),Intervertebral disc prolapse(8.43%, 1.44%, 6.31, [2.38;16.76], 0.000876),Low compliance urinary bladder(4.82%, 1.31%, 3.82, [1.17;12.47], 0.039855),Obstructive sleep apnea syndrome(10.84%, 20.92%, 0.46, [0.23;0.94], 0.02959),Periapical abscess(6.02%, 1.70%, 3.71, [1.29;10.68], 0.024523),Renal failure syndrome(4.82%, 0.78%, 6.41, [1.77;23.18], 0.011342),Senile hyperkeratosis(12.05%, 4.05%, 3.24, [1.53;6.88], 0.004164),Temporomandibular joint disorder(7.23%, 2.61%, 2.9, [1.13;7.45], 0.034004),Ventricular premature complex(4.82%, 0.78%, 6.41, [1.77;23.18], 0.011342),Xerostomia(4.82%, 1.31%, 3.82, [1.17;12.47], 0.039855)	NA	NA	NA
chr2:105342528	chr2-105342528-allele987857-306	INS	305	NA	0.0037821482602118004,0.001440922190201729,0.0,0.0009940357852882703,0.0	0.00324023	NA	NA	NA	NA	NA	NA	NA	NA	NA	No	NA	No	Yes	NA	NA	NA	NA	NA	NA
chr2:105485095	chr2-105485095-allele989107-164	INS	163	NA	0.0037821482602118004,0.002881844380403458,0.0,0.0,0.0	0.00324023	NA	NA	NA	NA	NA	NA	NA	NA	NA	No	NA	HPRC,HGSVC,1KG-ONT	Yes	NA	NA	NA	NA	NA	NA
chr2:105485095	chr2-105485095-allele989116-164	INS	163	NA	0.0,0.0,0.0,0.010934393638170975,0.0	0.00151771	NA	NA	NA	NA	NA	NA	NA	NA	NA	No	NA	HPRC,HGSVC,1KG-ONT	Yes	NA	NA	NA	NA	NA	NA
chr2:105485095	chr2-105485095-allele989106-163	INS	162	NA	0.03328290468986384,0.11527377521613832,0.07142857142857142,0.1679920477137177,0.07668711656441718	0.0331138	NA	NA	NA	NA	NA	NA	NA	NA	NA	No	NA	HPRC,HGSVC,1KG-ONT	Yes	NA	NA	NA	NA	NA	NA
chr2:105485095	chr2-105485095-allele989111-161	INS	160	NA	0.0007564296520423601,0.004322766570605188,0.001984126984126984,0.002982107355864811,0.0010224948875255625	0.000199544	NA	NA	NA	NA	NA	NA	NA	NA	NA	No	NA	HPRC,HGSVC,1KG-ONT	Yes	NA	NA	NA	NA	NA	NA
chr2:105485095	chr2-105485095-allele989112-165	INS	164	NA	0.00680786686838124,0.0,0.0,0.0,0.0	0.0123139	NA	NA	NA	NA	NA	NA	NA	NA	NA	No	NA	HPRC,HGSVC,1KG-ONT	Yes	NA	NA	NA	NA	NA	NA
chr2:105485095	chr2-105485095-allele989109-162	INS	161	NA	0.0,0.008645533141210375,0.031746031746031744,0.004970178926441352,0.0010224948875255625	0.0075904	NA	NA	NA	NA	NA	NA	NA	NA	NA	No	NA	HPRC,HGSVC,1KG-ONT	Yes	NA	NA	NA	NA	NA	NA
chr2:105485095	chr2-105485095-allele989114-149	INS	148	NA	0.0,0.0,0.0,0.0009940357852882703,0.0010224948875255625	NA	NA	NA	NA	NA	NA	NA	NA	NA	NA	No	NA	HPRC,HGSVC,1KG-ONT	Yes	NA	NA	NA	NA	NA	NA
chr2:105485095	chr2-105485095-allele989110-161	INS	160	NA	0.0,0.0,0.002976190476190476,0.0009940357852882703,0.0010224948875255625	0.000408842	NA	NA	NA	NA	NA	NA	NA	NA	NA	No	NA	HPRC,HGSVC,1KG-ONT	Yes	NA	NA	NA	NA	NA	NA
chr2:105485095	chr2-105485095-allele989105-146	INS	145	NA	0.0015128593040847202,0.011527377521613832,0.000992063492063492,0.02186878727634195,0.002044989775051125	0.00344132	NA	NA	NA	NA	NA	NA	NA	NA	NA	No	NA	HPRC,HGSVC,1KG-ONT	Yes	NA	NA	NA	NA	NA	NA
chr2:105485095	chr2-105485095-allele989108-162	INS	161	NA	0.0030257186081694403,0.002881844380403458,0.000992063492063492,0.0009940357852882703,0.0	0.000667154	NA	NA	NA	NA	NA	NA	NA	NA	NA	No	NA	HPRC,HGSVC,1KG-ONT	Yes	NA	NA	NA	NA	NA	NA
chr2:105489231	chr2-105489231-allele989173-1	DEL	57	NA	0.00680786686838124,0.0,0.0,0.0,0.0	0.0123139	NA	NA	NA	NA	NA	NA	NA	NA	NA	No	NA	HPRC,HGSVC,1KG-ONT	No	NA	NA	NA	NA	NA	NA
chr2:105489231	chr2-105489231-allele989172-1	DEL	69	NA	0.09379727685325265,0.03170028818443804,0.04365079365079365,0.03578528827037773,0.028629856850715747	0.0343047	NA	NA	NA	NA	NA	NA	NA	NA	NA	No	NA	HPRC,HGSVC,1KG-ONT	No	NA	NA	NA	NA	NA	NA
chr2:105489231	chr2-105489231-allele989171-1	DEL	53	NA	0.056732223903177004,0.13112391930835735,0.08928571428571429,0.040755467196819085,0.05623721881390593	0.00205189	NA	NA	NA	NA	NA	NA	NA	NA	NA	No	NA	HPRC,HGSVC,1KG-ONT	No	NA	NA	NA	NA	NA	NA
chr2:105489234	chr2-105489234-allele989179-1	DEL	50	NA	0.030257186081694403,0.07492795389048991,0.01984126984126984,0.07256461232604373,0.1165644171779141	0.0136085	NA	NA	NA	NA	NA	NA	NA	NA	NA	No	NA	HPRC,HGSVC,1KG-ONT	No	NA	NA	NA	NA	NA	NA
chr2:105489255	chr2-105489255-allele989186-1	DEL	64	0.971812	0.07791225416036308,0.13976945244956773,0.001984126984126984,0.19284294234592445,0.06850715746421268	0.00178391	NA	NA	NA	NA	NA	NA	NA	NA	NA	No	NA	HPRC,HGSVC,1KG-ONT	No	NA	Core binding factor acute myeloid leukemia(FHL2 - LINC02946, rs12997792, 4E-11, 0.9549586040222925)	Benign intracranial hypertension(3.47%, 0.89%, 4.01, [1.28;12.58], 0.020528),Cataract(1.73%, 5.93%, 0.28, [0.09;0.92], 0.030309),Contact dermatitis(4.62%, 1.33%, 3.59, [1.36;9.44], 0.011538),Essential hypertension(43.35%, 53.33%, 0.67, [0.48;0.94], 0.021312),Hypercalcemia(1.16%, 5.48%, 0.2, [0.05;0.85], 0.013234),Hyperglycemia due to type 2 diabetes mellitus(12.14%, 7.11%, 1.81, [1.05;3.11], 0.041528),Hypomagnesemia(0.58%, 3.70%, 0.15, [0.02;1.12], 0.043507),Intestinal infectious disease(0.58%, 3.41%, 0.17, [0.02;1.23], 0.041578),Lumbar radiculopathy(3.47%, 9.33%, 0.35, [0.15;0.82], 0.011773),Mononeuropathy of upper limb(4.05%, 0.44%, 9.45, [2.42;36.92], 0.000907),Myopia(5.20%, 11.85%, 0.41, [0.2;0.83], 0.011646),Onychomycosis due to dermatophyte(5.78%, 10.96%, 0.5, [0.25;0.99], 0.045331),Refractory migraine(5.78%, 0.30%, 20.64, [4.48;95.13], 5e-06),Seborrheic dermatitis(1.16%, 6.37%, 0.17, [0.04;0.72], 0.003779),Sensorineural hearing loss of bilateral ears(1.73%, 5.48%, 0.3, [0.09;1.0], 0.042608),Sickle cell trait(4.62%, 1.63%, 2.93, [1.16;7.39], 0.037072),Threatened miscarriage(3.47%, 1.04%, 3.43, [1.14;10.34], 0.031787)	NA	NA	NA
chr2:105530804	chr2-105530804-allele989867-71	INS	70	NA	0.1021180030257186,0.27953890489913547,0.09226190476190477,0.1749502982107356,0.26380368098159507	0.0297417	NA	NA	NA	NA	NA	NA	NA	NA	NA	No	NA	HPRC,HGSVC,1KG-ONT	Yes	NA	NA	NA	NA	NA	NA
chr2:105530804	chr2-105530804-allele989868-76	INS	75	NA	0.0015128593040847202,0.012968299711815562,0.0,0.04771371769383698,0.003067484662576687	0.00831595	NA	NA	NA	NA	NA	NA	NA	NA	NA	No	NA	HPRC,HGSVC,1KG-ONT	Yes	NA	NA	NA	NA	NA	NA
chr2:105530804	chr2-105530804-allele989865-61	INS	60	NA	0.06202723146747353,0.010086455331412104,0.002976190476190476,0.0009940357852882703,0.00408997955010225	0.0834541	NA	NA	NA	NA	NA	NA	NA	NA	NA	No	NA	HPRC,HGSVC,1KG-ONT	Yes	NA	NA	NA	NA	NA	NA
chr2:105530804	chr2-105530804-allele989876-56	INS	55	NA	0.0,0.0,0.0,0.0,0.009202453987730062	0.0010336	NA	NA	NA	NA	NA	NA	NA	NA	NA	No	NA	HPRC,HGSVC,1KG-ONT	Yes	NA	NA	NA	NA	NA	NA
chr2:105530804	chr2-105530804-allele989863-51	INS	50	NA	0.04311649016641452,0.010086455331412104,0.0,0.0,0.0010224948875255625	0.0624324	NA	NA	NA	NA	NA	NA	NA	NA	NA	No	NA	HPRC,HGSVC,1KG-ONT	Yes	NA	NA	NA	NA	NA	NA
chr2:105530804	chr2-105530804-allele989875-71	INS	70	NA	0.00529500756429652,0.0,0.0,0.0,0.0	0.00947665	NA	NA	NA	NA	NA	NA	NA	NA	NA	No	NA	HPRC,HGSVC,1KG-ONT	Yes	NA	NA	NA	NA	NA	NA
chr2:105530804	chr2-105530804-allele989873-66	INS	65	NA	0.03328290468986384,0.0,0.0,0.0,0.0	0.0607371	NA	NA	NA	NA	NA	NA	NA	NA	NA	No	NA	HPRC,HGSVC,1KG-ONT	Yes	NA	NA	NA	NA	NA	NA
chr2:105530804	chr2-105530804-allele989870-86	INS	85	NA	0.0015128593040847202,0.0,0.0,0.0,0.0	0.00234988	NA	NA	NA	NA	NA	NA	NA	NA	NA	No	NA	HPRC,HGSVC	Yes	NA	NA	NA	NA	NA	NA
chr2:105530804	chr2-105530804-allele989864-56	INS	55	NA	0.15431164901664146,0.069164265129683,0.061507936507936505,0.07455268389662027,0.10633946830265849	0.0312985	NA	NA	NA	NA	NA	NA	NA	NA	NA	No	NA	HPRC,HGSVC,1KG-ONT	Yes	NA	NA	NA	NA	NA	NA
chr2:105530804	chr2-105530804-allele989878-76	INS	75	NA	0.0007564296520423601,0.0,0.001984126984126984,0.0,0.0	NA	NA	NA	NA	NA	NA	NA	NA	NA	NA	No	NA	HPRC,HGSVC,1KG-ONT	Yes	NA	NA	NA	NA	NA	NA
chr2:105530804	chr2-105530804-allele989862-71	INS	70	NA	0.0113464447806354,0.002881844380403458,0.013888888888888888,0.002982107355864811,0.0	0.00226862	NA	NA	NA	NA	NA	NA	NA	NA	NA	No	NA	HPRC,HGSVC,1KG-ONT	Yes	NA	NA	NA	NA	NA	NA
chr2:105530804	chr2-105530804-allele989879-76	INS	75	NA	0.0007564296520423601,0.0,0.0,0.0,0.0	0.000918741	NA	NA	NA	NA	NA	NA	NA	NA	NA	No	NA	HPRC,HGSVC,1KG-ONT	Yes	NA	NA	NA	NA	NA	NA
chr2:105530804	chr2-105530804-allele989869-81	INS	80	NA	0.028744326777609682,0.0,0.0,0.0,0.0	0.0526134	NA	NA	NA	NA	NA	NA	NA	NA	NA	No	NA	HPRC,HGSVC	Yes	NA	NA	NA	NA	NA	NA
chr2:105530804	chr2-105530804-allele989877-66	INS	65	NA	0.0030257186081694403,0.0,0.0,0.0,0.0	0.00520636	NA	NA	NA	NA	NA	NA	NA	NA	NA	No	NA	HPRC,HGSVC,1KG-ONT	Yes	NA	NA	NA	NA	NA	NA
chr2:105530804	chr2-105530804-allele989866-66	INS	65	NA	0.06656580937972768,0.138328530259366,0.28869047619047616,0.21968190854870775,0.12883435582822086	0.0611069	NA	NA	NA	NA	NA	NA	NA	NA	NA	No	NA	HPRC,HGSVC,1KG-ONT	Yes	NA	NA	NA	NA	NA	NA
chr2:105530804	chr2-105530804-allele989880-81	INS	80	NA	0.0007564296520423601,0.001440922190201729,0.0,0.0,0.0	NA	NA	NA	NA	NA	NA	NA	NA	NA	NA	No	NA	HPRC,HGSVC	Yes	NA	NA	NA	NA	NA	NA
chr2:105530804	chr2-105530804-allele989871-57	INS	56	NA	0.0,0.005763688760806916,0.0,0.0,0.012269938650306749	0.00244266	NA	NA	NA	NA	NA	NA	NA	NA	NA	No	NA	HPRC,HGSVC,1KG-ONT	Yes	NA	NA	NA	NA	NA	NA
chr2:105546701	chr2-105546701-allele990072-478	INS	477	NA	0.06127080181543117,0.10806916426512968,0.07341269841269842,0.09940357852882704,0.19120654396728015	0.0168715	NA	NA	NA	NA	NA	NA	NA	NA	NA	No	NA	HPRC,HGSVC,1KG-ONT	Yes	NA	NA	NA	NA	NA	NA
chr2:105563949	chr2-105563949-allele990286-1	DEL	66	NA	0.0015128593040847202,0.0,0.0,0.0,0.0	0.00234988	NA	NA	NA	NA	NA	NA	NA	NA	NA	No	NA	No	Yes	NA	NA	NA	NA	NA	NA
chr2:105600210	chr2-105600210-allele990702-6056	INS	6055	NA	0.048411497730711045,0.0,0.0,0.0,0.0	0.0874251	NA	NA	NA	NA	NA	NA	NA	NA	NA	No	NA	HPRC,HGSVC,1KG-ONT	Yes	NA	NA	NA	NA	NA	NA
chr2:105600778	chr2-105600778-allele990709-145	INS	144	NA	0.0015128593040847202,0.0,0.0,0.0,0.0	0.00234988	NA	NA	NA	NA	NA	NA	NA	NA	NA	No	NA	HPRC	Yes	NA	NA	NA	NA	NA	NA
chr2:105656063	chr2-105656063-allele991341-1	DEL	296	NA	0.15658093797276854,0.05475504322766571,0.002976190476190476,0.055666003976143144,0.12474437627811862	0.0579979	NA	NA	NA	NA	NA	NA	NA	NA	NA	No	NA	HPRC,HGSVC,1KG-ONT	No	NA	NA	NA	NA	NA	NA
chr2:105656316	chr2-105656316-allele991380-1	DEL	110	NA	0.0113464447806354,0.0,0.0,0.0,0.0	0.0207126	NA	NA	NA	NA	NA	NA	NA	NA	NA	No	NA	HPRC,HGSVC,1KG-ONT	No	NA	NA	NA	NA	NA	NA
chr2:105656350	chr2-105656350-allele991382-1	DEL	95	NA	0.006051437216338881,0.020172910662824207,0.040674603174603176,0.010934393638170975,0.0408997955010225	0.0109953	NA	NA	NA	NA	NA	NA	NA	NA	NA	No	NA	HPRC,HGSVC,1KG-ONT	No	NA	NA	NA	NA	NA	NA
chr2:105661096	chr2-105661096-allele991453-61	INS	60	NA	0.0030257186081694403,0.001440922190201729,0.0,0.0,0.0	0.00328379	NA	NA	NA	NA	NA	NA	NA	NA	NA	No	NA	No	No	NA	NA	NA	NA	NA	NA
chr2:105661126	chr2-105661126-allele991456-55	INS	54	NA	0.0007564296520423601,0.0,0.0,0.0,0.0	0.000918741	NA	NA	NA	NA	NA	NA	NA	NA	NA	No	NA	No	No	NA	NA	NA	NA	NA	NA
chr2:105755743	chr2-105755743-allele992561-623	INS	622	NA	0.01361573373676248,0.002881844380403458,0.0,0.0,0.0	0.0206593	NCK2(0.023062, 0.731)	NA	NA	NA	NA	NA	NA	NA	NA	No	NA	1KG-ONT	Yes	NA	NA	NA	NA	NA	NA
chr2:105772068	chr2-105772068-allele992742-1	DEL	2904	NA	0.0,0.005763688760806916,0.0,0.003976143141153081,0.003067484662576687	0.00151771	NCK2(0.023062, 0.731)	NA	NA	NA	NA	NA	NA	NA	enhancer	No	NA	1KG-ONT	Yes	NA	NA	NA	NA	NA	NA
chr2:105793322	chr2-105793322-allele992918-66	INS	65	NA	0.00832072617246596,0.0,0.0,0.0,0.010224948875255624	0.00324775	NCK2(0.023062, 0.731)	NA	NA	NA	NA	NA	NA	NA	NA	No	NA	No	Yes	NA	NA	NA	NA	NA	NA
chr2:105807743	chr2-105807743-allele993015-68	INS	67	NA	0.00680786686838124,0.03025936599423631,0.0,0.016898608349900597,0.00408997955010225	0.00053465	NCK2(0.023062, 0.731)	NA	NA	NA	NA	NA	NA	NA	NA	No	NA	HPRC,HGSVC,1KG-ONT	Yes	NA	NA	NA	NA	NA	NA
chr2:105807746	chr2-105807746-allele993018-81	INS	80	NA	0.014372163388804841,0.0,0.0,0.0,0.0	0.0263867	NCK2(0.023062, 0.731)	NA	NA	NA	NA	NA	NA	NA	NA	No	NA	HPRC,HGSVC	Yes	NA	NA	NA	NA	NA	NA
chr2:105807747	chr2-105807747-allele993027-85	INS	84	NA	0.0007564296520423601,0.001440922190201729,0.0,0.004970178926441352,0.0	NA	NCK2(0.023062, 0.731)	NA	NA	NA	NA	NA	NA	NA	NA	No	NA	HPRC,HGSVC	Yes	NA	NA	NA	NA	NA	NA
chr2:105807762	chr2-105807762-allele993029-113	INS	112	NA	0.006051437216338881,0.0,0.006944444444444444,0.017892644135188866,0.0	NA	NCK2(0.023062, 0.731)	NA	NA	NA	NA	NA	NA	NA	NA	No	NA	HPRC,HGSVC	Yes	NA	NA	NA	NA	NA	NA
chr2:105807762	chr2-105807762-allele993028-134	INS	133	NA	0.0,0.007204610951008645,0.0,0.0,0.0	0.000408842	NCK2(0.023062, 0.731)	NA	NA	NA	NA	NA	NA	NA	NA	No	NA	HPRC,HGSVC	Yes	NA	NA	NA	NA	NA	NA
chr2:105807767	chr2-105807767-allele993032-51	INS	50	NA	0.22768532526475038,0.06772334293948126,0.13690476190476192,0.06958250497017893,0.12269938650306748	0.0647434	NCK2(0.023062, 0.731)	NA	NA	NA	NA	NA	NA	NA	NA	No	NA	HPRC,HGSVC,1KG-ONT	Yes	NA	NA	NA	NA	NA	NA
chr2:105807767	chr2-105807767-allele993043-54	INS	53	NA	0.007564296520423601,0.0,0.0,0.0019880715705765406,0.0	0.00974363	NCK2(0.023062, 0.731)	NA	NA	NA	NA	NA	NA	NA	NA	No	NA	HPRC,HGSVC,1KG-ONT	Yes	NA	NA	NA	NA	NA	NA
chr2:105807767	chr2-105807767-allele993037-164	INS	163	NA	0.0007564296520423601,0.001440922190201729,0.0,0.0009940357852882703,0.0	NA	NCK2(0.023062, 0.731)	NA	NA	NA	NA	NA	NA	NA	NA	No	NA	HPRC,HGSVC,1KG-ONT	No	NA	NA	NA	NA	NA	NA
chr2:105807767	chr2-105807767-allele993039-76	INS	75	NA	0.0007564296520423601,0.005763688760806916,0.0,0.0,0.0	NA	NCK2(0.023062, 0.731)	NA	NA	NA	NA	NA	NA	NA	NA	No	NA	HPRC,HGSVC	Yes	NA	NA	NA	NA	NA	NA
chr2:105807767	chr2-105807767-allele993031-93	INS	92	NA	0.009077155824508321,0.0,0.0,0.0,0.0	0.0165556	NCK2(0.023062, 0.731)	NA	NA	NA	NA	NA	NA	NA	NA	No	NA	HPRC,HGSVC	Yes	NA	NA	NA	NA	NA	NA
chr2:105807767	chr2-105807767-allele993030-76	INS	75	NA	0.006051437216338881,0.0,0.0,0.0009940357852882703,0.0	0.00875367	NCK2(0.023062, 0.731)	NA	NA	NA	NA	NA	NA	NA	NA	No	NA	HPRC,HGSVC	Yes	NA	NA	NA	NA	NA	NA
chr2:105807767	chr2-105807767-allele993036-72	INS	71	NA	0.015128593040847202,0.10230547550432277,0.13194444444444445,0.18389662027833,0.1329243353783231	0.0777529	NCK2(0.023062, 0.731)	NA	NA	NA	NA	NA	NA	NA	NA	No	NA	HPRC,HGSVC,1KG-ONT	Yes	NA	NA	NA	NA	NA	NA
chr2:105807767	chr2-105807767-allele993035-189	INS	188	NA	0.0007564296520423601,0.0,0.0,0.0,0.0	0.000918741	NCK2(0.023062, 0.731)	NA	NA	NA	NA	NA	NA	NA	NA	No	NA	HGSVC,1KG-ONT	No	NA	NA	NA	NA	NA	NA
chr2:105807767	chr2-105807767-allele993034-122	INS	121	NA	0.0022692889561270802,0.03602305475504323,0.000992063492063492,0.04970178926441352,0.009202453987730062	0.0118945	NCK2(0.023062, 0.731)	NA	NA	NA	NA	NA	NA	NA	NA	No	NA	HPRC,HGSVC	Yes	NA	NA	NA	NA	NA	NA
chr2:105807767	chr2-105807767-allele993048-72	INS	71	NA	0.01361573373676248,0.007204610951008645,0.000992063492063492,0.008946322067594433,0.0010224948875255625	0.00584846	NCK2(0.023062, 0.731)	NA	NA	NA	NA	NA	NA	NA	NA	No	NA	HPRC,HGSVC,1KG-ONT	Yes	NA	NA	NA	NA	NA	NA
chr2:105807767	chr2-105807767-allele993033-55	INS	54	NA	0.0007564296520423601,0.0,0.0,0.0,0.0	0.000918741	NCK2(0.023062, 0.731)	NA	NA	NA	NA	NA	NA	NA	NA	No	NA	HPRC,HGSVC,1KG-ONT	Yes	NA	NA	NA	NA	NA	NA
chr2:105807767	chr2-105807767-allele993040-101	INS	100	NA	0.0,0.0,0.002976190476190476,0.0,0.0	3.94758e-05	NCK2(0.023062, 0.731)	NA	NA	NA	NA	NA	NA	NA	NA	No	NA	HPRC,HGSVC	Yes	NA	NA	NA	NA	NA	NA
chr2:105807767	chr2-105807767-allele993038-54	INS	53	NA	0.0007564296520423601,0.0,0.0,0.002982107355864811,0.005112474437627812	4.4099e-05	NCK2(0.023062, 0.731)	NA	NA	NA	NA	NA	NA	NA	NA	No	NA	HPRC,HGSVC,1KG-ONT	Yes	NA	NA	NA	NA	NA	NA
chr2:105807769	chr2-105807769-allele993055-77	INS	76	NA	0.3729198184568835,0.43948126801152737,0.4712301587301587,0.46222664015904574,0.47443762781186094	0.0164061	NCK2(0.023062, 0.731)	NA	NA	NA	NA	NA	NA	NA	NA	No	NA	HPRC,HGSVC	Yes	NA	NA	NA	NA	NA	NA
chr2:105807771	chr2-105807771-allele993058-629	INS	628	NA	0.014372163388804841,0.0,0.005952380952380952,0.0,0.012269938650306749	0.00558243	NCK2(0.023062, 0.731)	NA	NA	NA	NA	NA	NA	NA	NA	No	NA	HGSVC	No	NA	NA	NA	NA	NA	NA
chr2:105807771	chr2-105807771-allele993056-562	INS	561	NA	0.009077155824508321,0.001440922190201729,0.0,0.0,0.0	0.0143383	NCK2(0.023062, 0.731)	NA	NA	NA	NA	NA	NA	NA	NA	No	NA	HGSVC	No	NA	NA	NA	NA	NA	NA
chr2:105807771	chr2-105807771-allele993060-377	INS	376	NA	0.023449319213313162,0.0,0.0,0.0,0.0	0.0429956	NCK2(0.023062, 0.731)	NA	NA	NA	NA	NA	NA	NA	NA	No	NA	HPRC,HGSVC,1KG-ONT	No	NA	NA	NA	NA	NA	NA
chr2:105807771	chr2-105807771-allele993057-512	INS	511	NA	0.0030257186081694403,0.0,0.0,0.0,0.0	0.00520636	NCK2(0.023062, 0.731)	NA	NA	NA	NA	NA	NA	NA	NA	No	NA	HPRC,HGSVC,1KG-ONT	No	NA	NA	NA	NA	NA	NA
chr2:105807771	chr2-105807771-allele993059-335	INS	334	NA	0.0037821482602118004,0.0,0.0,0.0,0.0	0.00663171	NCK2(0.023062, 0.731)	NA	NA	NA	NA	NA	NA	NA	NA	No	NA	HPRC,HGSVC,1KG-ONT	No	NA	NA	NA	NA	NA	NA
chr2:105807780	chr2-105807780-allele993062-65	INS	64	0.777985	0.29425113464447805,0.6037463976945245,0.8005952380952381,0.5228628230616302,0.7014314928425358	0.23448	NCK2(0.023062, 0.731)	NA	NA	NA	NA	NA	NA	NA	NA	No	NA	HPRC,HGSVC,1KG-ONT	Yes	ENSG00000115641.19(0.013800328203805686),ENSG00000135974.10(0.013838678780554078)	NA	NA	NA	NA	NA
chr2:105807785	chr2-105807785-allele993066-126	INS	125	NA	0.0015128593040847202,0.004322766570605188,0.012896825396825396,0.0,0.0	0.000546854	NCK2(0.023062, 0.731)	NA	NA	NA	NA	NA	NA	NA	NA	No	NA	HPRC,HGSVC	Yes	NA	NA	NA	NA	NA	NA
chr2:105807785	chr2-105807785-allele993067-618	INS	617	NA	0.0022692889561270802,0.001440922190201729,0.0,0.0,0.0	0.0019853	NCK2(0.023062, 0.731)	NA	NA	NA	NA	NA	NA	NA	NA	No	NA	HGSVC	No	NA	NA	NA	NA	NA	NA
chr2:105807785	chr2-105807785-allele993065-76	INS	75	NA	0.04387291981845688,0.021613832853025938,0.005952380952380952,0.03479125248508946,0.006134969325153374	0.0149653	NCK2(0.023062, 0.731)	NA	NA	NA	NA	NA	NA	NA	NA	No	NA	HPRC,HGSVC	Yes	NA	NA	NA	NA	NA	NA
chr2:105807785	chr2-105807785-allele993064-55	INS	54	NA	0.0030257186081694403,0.011527377521613832,0.00496031746031746,0.016898608349900597,0.0010224948875255625	0.00151806	NCK2(0.023062, 0.731)	NA	NA	NA	NA	NA	NA	NA	NA	No	NA	HPRC,HGSVC,1KG-ONT	Yes	NA	NA	NA	NA	NA	NA
chr2:105807791	chr2-105807791-allele993073-72	INS	71	NA	0.009833585476550681,0.07492795389048991,0.11507936507936507,0.015904572564612324,0.009202453987730062	0.022028	NCK2(0.023062, 0.731)	NA	NA	NA	NA	NA	NA	NA	NA	No	NA	HPRC,HGSVC,1KG-ONT	Yes	NA	NA	NA	NA	NA	NA
chr2:105807791	chr2-105807791-allele993070-54	INS	53	NA	0.0037821482602118004,0.001440922190201729,0.0,0.0,0.0	0.00462462	NCK2(0.023062, 0.731)	NA	NA	NA	NA	NA	NA	NA	NA	No	NA	HPRC,HGSVC,1KG-ONT	No	NA	NA	NA	NA	NA	NA
chr2:105807809	chr2-105807809-allele993083-68	INS	67	NA	0.0022692889561270802,0.001440922190201729,0.05853174603174603,0.0,0.0	0.00706404	NCK2(0.023062, 0.731)	NA	NA	NA	NA	NA	NA	NA	NA	No	NA	HPRC,HGSVC,1KG-ONT	Yes	NA	NA	NA	NA	NA	NA
chr2:105807842	chr2-105807842-allele993099-114	INS	113	NA	0.024205748865355523,0.001440922190201729,0.000992063492063492,0.008946322067594433,0.0	0.0254955	NCK2(0.023062, 0.731)	NA	NA	NA	NA	NA	NA	NA	NA	No	NA	HPRC,HGSVC	Yes	NA	NA	NA	NA	NA	NA
chr2:105807842	chr2-105807842-allele993097-152	INS	151	NA	0.0007564296520423601,0.0,0.0,0.0,0.0	0.000918741	NCK2(0.023062, 0.731)	NA	NA	NA	NA	NA	NA	NA	NA	No	NA	HPRC,HGSVC,1KG-ONT	No	NA	NA	NA	NA	NA	NA
chr2:105807842	chr2-105807842-allele993096-68	INS	67	NA	0.012102874432677761,0.0,0.013888888888888888,0.011928429423459244,0.0081799591002045	NA	NCK2(0.023062, 0.731)	NA	NA	NA	NA	NA	NA	NA	NA	No	NA	HPRC,HGSVC,1KG-ONT	Yes	NA	NA	NA	NA	NA	NA
chr2:105822290	chr2-105822290-allele993227-1	DEL	1983	NA	0.007564296520423601,0.0,0.0,0.0,0.0	0.0136279	NCK2(0.023062, 0.731)	NA	NA	NA	NA	NA	NA	NA	enhancer	No	ID=chr2_105823132_105823172;MOTIFS=TG;STRUC=(TG)n	HPRC,HGSVC,1KG-ONT	Yes	NA	NA	NA	NA	NA	NA
chr2:105835388	chr2-105835388-allele993413-87	INS	86	NA	0.019667170953101363,0.004322766570605188,0.0,0.008946322067594433,0.0	0.0171946	NCK2(0.023062, 0.731)	NA	NA	NA	NA	NA	NA	NA	NA	No	NA	HPRC,HGSVC,1KG-ONT	Yes	NA	NA	NA	NA	NA	NA
chr2:105835388	chr2-105835388-allele993389-105	INS	104	NA	0.03479576399394856,0.001440922190201729,0.0,0.0,0.0	0.0611852	NCK2(0.023062, 0.731)	NA	NA	NA	NA	NA	NA	NA	NA	No	NA	HPRC,HGSVC,1KG-ONT	Yes	NA	NA	NA	NA	NA	NA
chr2:105835388	chr2-105835388-allele993399-111	INS	110	NA	0.0,0.002881844380403458,0.0,0.0,0.0	NA	NCK2(0.023062, 0.731)	NA	NA	NA	NA	NA	NA	NA	NA	No	NA	HPRC,HGSVC,1KG-ONT	Yes	NA	NA	NA	NA	NA	NA
chr2:105835388	chr2-105835388-allele993395-69	INS	68	NA	0.0022692889561270802,0.027377521613832854,0.006944444444444444,0.04572564612326044,0.03067484662576687	0.0150489	NCK2(0.023062, 0.731)	NA	NA	NA	NA	NA	NA	NA	NA	No	NA	HPRC,HGSVC	Yes	NA	NA	NA	NA	NA	NA
chr2:105835388	chr2-105835388-allele993398-113	INS	112	NA	0.012859304084720122,0.0,0.007936507936507936,0.0,0.0010224948875255625	0.00989701	NCK2(0.023062, 0.731)	NA	NA	NA	NA	NA	NA	NA	NA	No	NA	HPRC,HGSVC,1KG-ONT	Yes	NA	NA	NA	NA	NA	NA
chr2:105835388	chr2-105835388-allele993411-93	INS	92	NA	0.00529500756429652,0.002881844380403458,0.0,0.0,0.00408997955010225	0.00208217	NCK2(0.023062, 0.731)	NA	NA	NA	NA	NA	NA	NA	NA	No	NA	HPRC,HGSVC,1KG-ONT	Yes	NA	NA	NA	NA	NA	NA
chr2:105835388	chr2-105835388-allele993412-85	INS	84	NA	0.0037821482602118004,0.010086455331412104,0.008928571428571428,0.003976143141153081,0.002044989775051125	NA	NCK2(0.023062, 0.731)	NA	NA	NA	NA	NA	NA	NA	NA	No	NA	HPRC,HGSVC,1KG-ONT	Yes	NA	NA	NA	NA	NA	NA
chr2:105835388	chr2-105835388-allele993400-81	INS	80	NA	0.0015128593040847202,0.04610951008645533,0.016865079365079364,0.007952286282306162,0.012269938650306749	0.00998161	NCK2(0.023062, 0.731)	NA	NA	NA	NA	NA	NA	NA	NA	No	NA	HPRC,HGSVC,1KG-ONT	Yes	NA	NA	NA	NA	NA	NA
chr2:105835388	chr2-105835388-allele993427-93	INS	92	NA	0.00529500756429652,0.0,0.0,0.0,0.0	0.00947665	NCK2(0.023062, 0.731)	NA	NA	NA	NA	NA	NA	NA	NA	No	NA	HPRC,HGSVC,1KG-ONT	Yes	NA	NA	NA	NA	NA	NA
chr2:105835388	chr2-105835388-allele993393-119	INS	118	NA	0.0007564296520423601,0.0,0.0,0.0,0.0	0.000918741	NCK2(0.023062, 0.731)	NA	NA	NA	NA	NA	NA	NA	NA	No	NA	HPRC,HGSVC,1KG-ONT	Yes	NA	NA	NA	NA	NA	NA
chr2:105835388	chr2-105835388-allele993429-85	INS	84	NA	0.014372163388804841,0.001440922190201729,0.0,0.0,0.0	0.0240751	NCK2(0.023062, 0.731)	NA	NA	NA	NA	NA	NA	NA	NA	No	NA	HPRC,HGSVC,1KG-ONT	Yes	NA	NA	NA	NA	NA	NA
chr2:105835388	chr2-105835388-allele993394-63	INS	62	NA	0.0015128593040847202,0.004322766570605188,0.0,0.003976143141153081,0.002044989775051125	NA	NCK2(0.023062, 0.731)	NA	NA	NA	NA	NA	NA	NA	NA	No	NA	HPRC,HGSVC	Yes	NA	NA	NA	NA	NA	NA
chr2:105835388	chr2-105835388-allele993415-95	INS	94	NA	0.007564296520423601,0.0,0.0,0.0,0.0	0.0137297	NCK2(0.023062, 0.731)	NA	NA	NA	NA	NA	NA	NA	NA	No	NA	HPRC,HGSVC,1KG-ONT	Yes	NA	NA	NA	NA	NA	NA
chr2:105835388	chr2-105835388-allele993414-87	INS	86	NA	0.0015128593040847202,0.008645533141210375,0.0,0.014910536779324055,0.0	0.00131264	NCK2(0.023062, 0.731)	NA	NA	NA	NA	NA	NA	NA	NA	No	NA	HPRC,HGSVC,1KG-ONT	Yes	NA	NA	NA	NA	NA	NA
chr2:105835388	chr2-105835388-allele993397-129	INS	128	NA	0.0,0.023054755043227664,0.0763888888888889,0.04473161033797217,0.04703476482617587	0.0339451	NCK2(0.023062, 0.731)	NA	NA	NA	NA	NA	NA	NA	NA	No	NA	HPRC,HGSVC,1KG-ONT	Yes	NA	NA	NA	NA	NA	NA
chr2:105835388	chr2-105835388-allele993433-85	INS	84	NA	0.0007564296520423601,0.012968299711815562,0.0,0.007952286282306162,0.0010224948875255625	0.0017395	NCK2(0.023062, 0.731)	NA	NA	NA	NA	NA	NA	NA	NA	No	NA	HPRC,HGSVC,1KG-ONT	Yes	NA	NA	NA	NA	NA	NA
chr2:105835388	chr2-105835388-allele993386-103	INS	102	NA	0.0264750378214826,0.0345821325648415,0.012896825396825396,0.02385685884691849,0.09713701431492842	0.00288552	NCK2(0.023062, 0.731)	NA	NA	NA	NA	NA	NA	NA	NA	No	NA	HPRC,HGSVC,1KG-ONT	Yes	NA	NA	NA	NA	NA	NA
chr2:105835388	chr2-105835388-allele993425-97	INS	96	NA	0.0007564296520423601,0.0,0.0,0.0,0.0	0.000918741	NCK2(0.023062, 0.731)	NA	NA	NA	NA	NA	NA	NA	NA	No	NA	HPRC,HGSVC,1KG-ONT	Yes	NA	NA	NA	NA	NA	NA
chr2:105835388	chr2-105835388-allele993408-121	INS	120	NA	0.0007564296520423601,0.0,0.000992063492063492,0.0,0.0	NA	NCK2(0.023062, 0.731)	NA	NA	NA	NA	NA	NA	NA	NA	No	NA	HPRC,HGSVC,1KG-ONT	Yes	NA	NA	NA	NA	NA	NA
chr2:105835388	chr2-105835388-allele993391-99	INS	98	NA	0.018910741301059002,0.001440922190201729,0.0,0.0009940357852882703,0.0	0.0303794	NCK2(0.023062, 0.731)	NA	NA	NA	NA	NA	NA	NA	NA	No	NA	HPRC,HGSVC,1KG-ONT	Yes	NA	NA	NA	NA	NA	NA
chr2:105835388	chr2-105835388-allele993396-107	INS	106	NA	0.00529500756429652,0.001440922190201729,0.006944444444444444,0.0,0.0010224948875255625	0.000765607	NCK2(0.023062, 0.731)	NA	NA	NA	NA	NA	NA	NA	NA	No	NA	HPRC,HGSVC,1KG-ONT	Yes	NA	NA	NA	NA	NA	NA
chr2:105835388	chr2-105835388-allele993405-131	INS	130	NA	0.0007564296520423601,0.0,0.0,0.0,0.0	0.000918741	NCK2(0.023062, 0.731)	NA	NA	NA	NA	NA	NA	NA	NA	No	NA	HPRC,HGSVC,1KG-ONT	Yes	NA	NA	NA	NA	NA	NA
chr2:105835388	chr2-105835388-allele993430-85	INS	84	NA	0.0015128593040847202,0.0,0.003968253968253968,0.0,0.0	NA	NCK2(0.023062, 0.731)	NA	NA	NA	NA	NA	NA	NA	NA	No	NA	HPRC,HGSVC,1KG-ONT	Yes	NA	NA	NA	NA	NA	NA
chr2:105835388	chr2-105835388-allele993392-111	INS	110	NA	0.006051437216338881,0.001440922190201729,0.008928571428571428,0.0,0.0	0.00104337	NCK2(0.023062, 0.731)	NA	NA	NA	NA	NA	NA	NA	NA	No	NA	HPRC,HGSVC,1KG-ONT	Yes	NA	NA	NA	NA	NA	NA
chr2:105835388	chr2-105835388-allele993387-91	INS	90	NA	0.007564296520423601,0.0,0.003968253968253968,0.0,0.003067484662576687	0.00422108	NCK2(0.023062, 0.731)	NA	NA	NA	NA	NA	NA	NA	NA	No	NA	HPRC,HGSVC,1KG-ONT	Yes	NA	NA	NA	NA	NA	NA
chr2:105835388	chr2-105835388-allele993426-89	INS	88	NA	0.0007564296520423601,0.0,0.0,0.0,0.0	0.000918741	NCK2(0.023062, 0.731)	NA	NA	NA	NA	NA	NA	NA	NA	No	NA	HPRC,HGSVC,1KG-ONT	Yes	NA	NA	NA	NA	NA	NA
chr2:105835388	chr2-105835388-allele993404-113	INS	112	NA	0.01059001512859304,0.0,0.0,0.0,0.0	0.0193739	NCK2(0.023062, 0.731)	NA	NA	NA	NA	NA	NA	NA	NA	No	NA	HPRC,HGSVC,1KG-ONT	Yes	NA	NA	NA	NA	NA	NA
chr2:105835388	chr2-105835388-allele993388-83	INS	82	NA	0.07639939485627836,0.0936599423631124,0.0882936507936508,0.02982107355864811,0.03885480572597137	0.00163276	NCK2(0.023062, 0.731)	NA	NA	NA	NA	NA	NA	NA	NA	No	NA	HPRC,HGSVC,1KG-ONT	Yes	NA	NA	NA	NA	NA	NA
chr2:105835388	chr2-105835388-allele993421-83	INS	82	NA	0.00680786686838124,0.001440922190201729,0.0,0.0,0.0	0.0101459	NCK2(0.023062, 0.731)	NA	NA	NA	NA	NA	NA	NA	NA	No	NA	HPRC,HGSVC,1KG-ONT	Yes	NA	NA	NA	NA	NA	NA
chr2:105835388	chr2-105835388-allele993401-93	INS	92	NA	0.00832072617246596,0.005763688760806916,0.001984126984126984,0.004970178926441352,0.002044989775051125	0.00189584	NCK2(0.023062, 0.731)	NA	NA	NA	NA	NA	NA	NA	NA	No	NA	HPRC,HGSVC,1KG-ONT	Yes	NA	NA	NA	NA	NA	NA
chr2:105835388	chr2-105835388-allele993420-91	INS	90	NA	0.00529500756429652,0.004322766570605188,0.0,0.0,0.0	0.00451357	NCK2(0.023062, 0.731)	NA	NA	NA	NA	NA	NA	NA	NA	No	NA	HPRC,HGSVC,1KG-ONT	Yes	NA	NA	NA	NA	NA	NA
chr2:105835388	chr2-105835388-allele993417-85	INS	84	NA	0.0030257186081694403,0.0,0.000992063492063492,0.0,0.0	0.00328379	NCK2(0.023062, 0.731)	NA	NA	NA	NA	NA	NA	NA	NA	No	NA	HPRC,HGSVC,1KG-ONT	Yes	NA	NA	NA	NA	NA	NA
chr2:105835388	chr2-105835388-allele993423-91	INS	90	NA	0.01361573373676248,0.0,0.0,0.0,0.0	0.0249879	NCK2(0.023062, 0.731)	NA	NA	NA	NA	NA	NA	NA	NA	No	NA	HPRC,HGSVC,1KG-ONT	Yes	NA	NA	NA	NA	NA	NA
chr2:105835388	chr2-105835388-allele993432-99	INS	98	NA	0.0045385779122541605,0.0,0.0,0.0,0.0	0.00805514	NCK2(0.023062, 0.731)	NA	NA	NA	NA	NA	NA	NA	NA	No	NA	HPRC,HGSVC,1KG-ONT	Yes	NA	NA	NA	NA	NA	NA
chr2:105835388	chr2-105835388-allele993403-77	INS	76	NA	0.009833585476550681,0.0,0.0,0.0009940357852882703,0.002044989775051125	0.0121078	NCK2(0.023062, 0.731)	NA	NA	NA	NA	NA	NA	NA	NA	No	NA	HPRC,HGSVC,1KG-ONT	Yes	NA	NA	NA	NA	NA	NA
chr2:105835388	chr2-105835388-allele993419-85	INS	84	NA	0.0007564296520423601,0.0,0.0,0.0,0.0	0.000918741	NCK2(0.023062, 0.731)	NA	NA	NA	NA	NA	NA	NA	NA	No	NA	HPRC,HGSVC,1KG-ONT	Yes	NA	NA	NA	NA	NA	NA
chr2:105835388	chr2-105835388-allele993390-89	INS	88	NA	0.05143721633888049,0.002881844380403458,0.000992063492063492,0.013916500994035786,0.002044989775051125	0.0599454	NCK2(0.023062, 0.731)	NA	NA	NA	NA	NA	NA	NA	NA	No	NA	HPRC,HGSVC,1KG-ONT	Yes	NA	NA	NA	NA	NA	NA
chr2:105835388	chr2-105835388-allele993407-139	INS	138	NA	0.0022692889561270802,0.03890489913544669,0.0,0.04970178926441352,0.02044989775051125	0.0141291	NCK2(0.023062, 0.731)	NA	NA	NA	NA	NA	NA	NA	NA	No	NA	HPRC,HGSVC,1KG-ONT	Yes	NA	NA	NA	NA	NA	NA
chr2:105835388	chr2-105835388-allele993434-93	INS	92	NA	0.0015128593040847202,0.0,0.0,0.0,0.0	0.00234988	NCK2(0.023062, 0.731)	NA	NA	NA	NA	NA	NA	NA	NA	No	NA	HPRC,HGSVC,1KG-ONT	Yes	NA	NA	NA	NA	NA	NA
chr2:105835388	chr2-105835388-allele993424-81	INS	80	NA	0.0015128593040847202,0.0,0.0,0.0,0.0	0.00234988	NCK2(0.023062, 0.731)	NA	NA	NA	NA	NA	NA	NA	NA	No	NA	HPRC,HGSVC,1KG-ONT	Yes	NA	NA	NA	NA	NA	NA
chr2:105835388	chr2-105835388-allele993406-149	INS	148	NA	0.0,0.001440922190201729,0.002976190476190476,0.0009940357852882703,0.0	0.000408842	NCK2(0.023062, 0.731)	NA	NA	NA	NA	NA	NA	NA	NA	No	NA	HPRC,HGSVC	Yes	NA	NA	NA	NA	NA	NA
chr2:105835388	chr2-105835388-allele993410-91	INS	90	NA	0.012102874432677761,0.001440922190201729,0.000992063492063492,0.0,0.0	0.0178937	NCK2(0.023062, 0.731)	NA	NA	NA	NA	NA	NA	NA	NA	No	NA	HPRC,HGSVC,1KG-ONT	Yes	NA	NA	NA	NA	NA	NA
chr2:105835389	chr2-105835389-allele993435-127	INS	126	NA	0.0007564296520423601,0.0,0.0,0.0,0.0	0.000918741	NCK2(0.023062, 0.731)	NA	NA	NA	NA	NA	NA	NA	NA	No	NA	HPRC,HGSVC,1KG-ONT	Yes	NA	NA	NA	NA	NA	NA
chr2:105835402	chr2-105835402-allele993461-107	INS	106	NA	0.0045385779122541605,0.001440922190201729,0.000992063492063492,0.0,0.006134969325153374	0.000493235	NCK2(0.023062, 0.731)	NA	NA	NA	NA	NA	NA	NA	NA	No	NA	HPRC,HGSVC,1KG-ONT	Yes	NA	NA	NA	NA	NA	NA
chr2:105835403	chr2-105835403-allele993468-75	INS	74	NA	0.0,0.0,0.0,0.0009940357852882703,0.0	NA	NCK2(0.023062, 0.731)	NA	NA	NA	NA	NA	NA	NA	NA	No	NA	HPRC,HGSVC,1KG-ONT	Yes	NA	NA	NA	NA	NA	NA
chr2:105835403	chr2-105835403-allele993464-77	INS	76	NA	0.0015128593040847202,0.005763688760806916,0.018849206349206348,0.02186878727634195,0.012269938650306749	0.00777988	NCK2(0.023062, 0.731)	NA	NA	NA	NA	NA	NA	NA	NA	No	NA	HPRC,HGSVC,1KG-ONT	Yes	NA	NA	NA	NA	NA	NA
chr2:105835403	chr2-105835403-allele993463-73	INS	72	NA	0.0030257186081694403,0.08213256484149856,0.2152777777777778,0.09940357852882704,0.1359918200408998	0.0926584	NCK2(0.023062, 0.731)	NA	NA	NA	NA	NA	NA	NA	NA	No	NA	HPRC,HGSVC,1KG-ONT	Yes	NA	NA	NA	NA	NA	NA
chr2:105835403	chr2-105835403-allele993466-71	INS	70	NA	0.0007564296520423601,0.001440922190201729,0.00496031746031746,0.02882703777335984,0.005112474437627812	0.00569657	NCK2(0.023062, 0.731)	NA	NA	NA	NA	NA	NA	NA	NA	No	NA	HPRC,HGSVC,1KG-ONT	Yes	NA	NA	NA	NA	NA	NA
chr2:105835403	chr2-105835403-allele993467-75	INS	74	NA	0.0,0.0,0.0,0.0,0.002044989775051125	NA	NCK2(0.023062, 0.731)	NA	NA	NA	NA	NA	NA	NA	NA	No	NA	HPRC,HGSVC,1KG-ONT	Yes	NA	NA	NA	NA	NA	NA
chr2:105835409	chr2-105835409-allele993475-67	INS	66	NA	0.0015128593040847202,0.0,0.0,0.0,0.0	0.00234988	NCK2(0.023062, 0.731)	NA	NA	NA	NA	NA	NA	NA	NA	No	NA	HPRC,HGSVC	Yes	NA	NA	NA	NA	NA	NA
chr2:105836110	chr2-105836110-allele993493-323	INS	322	NA	0.03177004538577912,0.018731988472622477,0.034722222222222224,0.002982107355864811,0.009202453987730062	0.005463	NCK2(0.023062, 0.731)	NA	NA	NA	NA	NA	NA	NA	NA	No	NA	HPRC,HGSVC,1KG-ONT	Yes	NA	NA	NA	NA	NA	NA
chr2:105836110	chr2-105836110-allele993495-320	INS	319	NA	0.029500756429652043,0.004322766570605188,0.008928571428571428,0.0,0.0	0.0329666	NCK2(0.023062, 0.731)	NA	NA	NA	NA	NA	NA	NA	NA	No	NA	HPRC,HGSVC,1KG-ONT	Yes	NA	NA	NA	NA	NA	NA
chr2:105836110	chr2-105836110-allele993498-327	INS	326	NA	0.0030257186081694403,0.0,0.0,0.0,0.0	0.00520636	NCK2(0.023062, 0.731)	NA	NA	NA	NA	NA	NA	NA	NA	No	NA	HPRC,HGSVC,1KG-ONT	Yes	NA	NA	NA	NA	NA	NA
chr2:105836110	chr2-105836110-allele993491-322	INS	321	NA	0.3638426626323752,0.14121037463976946,0.0744047619047619,0.16302186878727634,0.06952965235173825	0.194675	NCK2(0.023062, 0.731)	NA	NA	NA	NA	NA	NA	NA	NA	No	NA	HPRC,HGSVC,1KG-ONT	Yes	NA	NA	NA	NA	NA	NA
chr2:105836110	chr2-105836110-allele993501-325	INS	324	NA	0.0007564296520423601,0.0,0.001984126984126984,0.002982107355864811,0.0	NA	NCK2(0.023062, 0.731)	NA	NA	NA	NA	NA	NA	NA	NA	No	NA	HPRC,HGSVC,1KG-ONT	Yes	NA	NA	NA	NA	NA	NA
chr2:105836110	chr2-105836110-allele993497-326	INS	325	NA	0.00529500756429652,0.001440922190201729,0.0,0.0019880715705765406,0.007157464212678937	0.000472985	NCK2(0.023062, 0.731)	NA	NA	NA	NA	NA	NA	NA	NA	No	NA	HPRC,HGSVC,1KG-ONT	Yes	NA	NA	NA	NA	NA	NA
chr2:105836110	chr2-105836110-allele993494-324	INS	323	NA	0.014372163388804841,0.001440922190201729,0.000992063492063492,0.0,0.0	0.0220913	NCK2(0.023062, 0.731)	NA	NA	NA	NA	NA	NA	NA	NA	No	NA	HPRC,HGSVC,1KG-ONT	Yes	NA	NA	NA	NA	NA	NA
chr2:105836110	chr2-105836110-allele993492-321	INS	320	NA	0.04462934947049924,0.14121037463976946,0.061507936507936505,0.04671968190854871,0.03680981595092025	0.00346306	NCK2(0.023062, 0.731)	NA	NA	NA	NA	NA	NA	NA	NA	No	NA	HPRC,HGSVC,1KG-ONT	Yes	NA	NA	NA	NA	NA	NA
chr2:105836110	chr2-105836110-allele993496-325	INS	324	NA	0.006051437216338881,0.0,0.0,0.0,0.0	0.0108963	NCK2(0.023062, 0.731)	NA	NA	NA	NA	NA	NA	NA	NA	No	NA	HPRC,HGSVC,1KG-ONT	Yes	NA	NA	NA	NA	NA	NA
chr2:105840978	chr2-105840978-allele993543-204	INS	203	NA	0.0264750378214826,0.0,0.0,0.0,0.0081799591002045	0.0334706	NCK2(0.023062, 0.731)	NA	NA	NA	NA	NA	NA	NA	NA	No	NA	HGSVC,1KG-ONT	Yes	NA	NA	NA	NA	NA	NA
chr2:105903023	chr2-105903023-allele994007-61	INS	60	NA	0.019667170953101363,0.0345821325648415,0.027777777777777776,0.0,0.027607361963190184	NA	NA	NA	NA	NA	NA	NA	NA	NA	NA	No	NA	HPRC,HGSVC,1KG-ONT	Yes	NA	NA	NA	NA	NA	NA
chr2:105935835	chr2-105935835-allele994271-1	DEL	926	NA	0.006051437216338881,0.0,0.0,0.0,0.0	0.0108963	NA	NA	NA	NA	NA	NA	NA	NA	NA	No	NA	No	No	NA	NA	NA	NA	NA	NA
chr2:105936762	chr2-105936762-allele994287-106	INS	105	NA	0.3978819969742814,0.6527377521613833,0.7966269841269841,0.5457256461232605,0.6482617586912065	0.131978	NA	NA	NA	NA	NA	NA	NA	NA	NA	No	NA	HPRC,HGSVC,1KG-ONT	No	NA	NA	NA	NA	NA	NA
chr2:105937971	chr2-105937971-allele994293-320	INS	319	NA	0.0007564296520423601,0.0,0.005952380952380952,0.0,0.0	NA	NA	NA	NA	NA	NA	NA	NA	NA	NA	No	NA	No	Yes	NA	NA	NA	NA	NA	NA
chr2:105969154	chr2-105969154-allele994768-317	INS	316	NA	0.0,0.007204610951008645,0.0,0.007952286282306162,0.012269938650306749	0.00402719	NA	NA	NA	NA	NA	NA	NA	NA	NA	No	NA	HPRC,HGSVC,1KG-ONT	Yes	NA	NA	NA	NA	NA	NA
chr2:105969154	chr2-105969154-allele994773-316	INS	315	NA	0.0,0.0,0.0,0.0,0.002044989775051125	NA	NA	NA	NA	NA	NA	NA	NA	NA	NA	No	NA	HPRC,HGSVC,1KG-ONT	Yes	NA	NA	NA	NA	NA	NA
chr2:105969154	chr2-105969154-allele994765-329	INS	328	NA	0.015128593040847202,0.004322766570605188,0.0,0.0009940357852882703,0.0010224948875255625	0.0183762	NA	NA	NA	NA	NA	NA	NA	NA	NA	No	NA	HPRC,HGSVC,1KG-ONT	Yes	NA	NA	NA	NA	NA	NA
chr2:105969154	chr2-105969154-allele994771-333	INS	332	NA	0.0,0.0,0.0,0.0019880715705765406,0.003067484662576687	0.000408842	NA	NA	NA	NA	NA	NA	NA	NA	NA	No	NA	HPRC,HGSVC,1KG-ONT	Yes	NA	NA	NA	NA	NA	NA
chr2:105969154	chr2-105969154-allele994774-332	INS	331	NA	0.0007564296520423601,0.002881844380403458,0.006944444444444444,0.0,0.0	9.6519e-05	NA	NA	NA	NA	NA	NA	NA	NA	NA	No	NA	HPRC,HGSVC,1KG-ONT	Yes	NA	NA	NA	NA	NA	NA
chr2:105969154	chr2-105969154-allele994762-312	INS	311	NA	0.007564296520423601,0.05187319884726225,0.000992063492063492,0.07256461232604373,0.028629856850715747	0.0149059	NA	NA	NA	NA	NA	NA	NA	NA	NA	No	NA	HPRC,HGSVC,1KG-ONT	Yes	NA	NA	NA	NA	NA	NA
chr2:105969154	chr2-105969154-allele994766-332	INS	331	NA	0.0022692889561270802,0.0,0.002976190476190476,0.006958250497017893,0.00408997955010225	NA	NA	NA	NA	NA	NA	NA	NA	NA	NA	No	NA	HPRC,HGSVC,1KG-ONT	Yes	NA	NA	NA	NA	NA	NA
chr2:105969154	chr2-105969154-allele994770-328	INS	327	NA	0.0007564296520423601,0.0,0.0,0.0,0.0	0.000918741	NA	NA	NA	NA	NA	NA	NA	NA	NA	No	NA	HPRC,HGSVC,1KG-ONT	Yes	NA	NA	NA	NA	NA	NA
chr2:105969154	chr2-105969154-allele994763-331	INS	330	NA	0.16414523449319213,0.22478386167146974,0.20238095238095238,0.11530815109343936,0.16257668711656442	NA	NA	NA	NA	NA	NA	NA	NA	NA	NA	No	NA	HPRC,HGSVC,1KG-ONT	Yes	NA	NA	NA	NA	NA	NA
chr2:105969154	chr2-105969154-allele994777-329	INS	328	NA	0.0030257186081694403,0.001440922190201729,0.0,0.0,0.0	0.00328379	NA	NA	NA	NA	NA	NA	NA	NA	NA	No	NA	HPRC,HGSVC,1KG-ONT	Yes	NA	NA	NA	NA	NA	NA
chr2:105969154	chr2-105969154-allele994778-317	INS	316	NA	0.0,0.0,0.0,0.005964214711729622,0.0	0.000593574	NA	NA	NA	NA	NA	NA	NA	NA	NA	No	NA	HPRC,HGSVC,1KG-ONT	Yes	NA	NA	NA	NA	NA	NA
chr2:105969154	chr2-105969154-allele994776-318	INS	317	NA	0.0,0.001440922190201729,0.0,0.006958250497017893,0.0	0.000963133	NA	NA	NA	NA	NA	NA	NA	NA	NA	No	NA	HPRC,HGSVC,1KG-ONT	Yes	NA	NA	NA	NA	NA	NA
chr2:105969154	chr2-105969154-allele994764-330	INS	329	NA	0.014372163388804841,0.012968299711815562,0.011904761904761904,0.015904572564612324,0.003067484662576687	NA	NA	NA	NA	NA	NA	NA	NA	NA	NA	No	NA	HPRC,HGSVC,1KG-ONT	Yes	NA	NA	NA	NA	NA	NA
chr2:106014408	chr2-106014408-allele995405-85	INS	84	NA	0.0015128593040847202,0.020172910662824207,0.057539682539682536,0.02186878727634195,0.049079754601226995	0.0236545	NA	NA	NA	NA	NA	NA	NA	NA	NA	No	NA	HPRC,HGSVC,1KG-ONT	Yes	NA	NA	NA	NA	NA	NA
chr2:106014408	chr2-106014408-allele995408-112	INS	111	NA	0.0045385779122541605,0.007204610951008645,0.010912698412698412,0.0,0.007157464212678937	NA	NA	NA	NA	NA	NA	NA	NA	NA	NA	No	NA	HPRC,HGSVC	Yes	NA	NA	NA	NA	NA	NA
chr2:106014408	chr2-106014408-allele995406-74	INS	73	NA	0.0007564296520423601,0.0,0.0,0.0,0.0	0.000918741	NA	NA	NA	NA	NA	NA	NA	NA	NA	No	NA	HPRC,HGSVC,1KG-ONT	Yes	NA	NA	NA	NA	NA	NA
chr2:106014408	chr2-106014408-allele995401-88	INS	87	NA	0.0037821482602118004,0.0,0.010912698412698412,0.0,0.0	NA	NA	NA	NA	NA	NA	NA	NA	NA	NA	No	NA	HPRC,HGSVC,1KG-ONT	Yes	NA	NA	NA	NA	NA	NA
chr2:106014408	chr2-106014408-allele995409-137	INS	136	NA	0.0037821482602118004,0.011527377521613832,0.0496031746031746,0.010934393638170975,0.05828220858895705	0.0174242	NA	NA	NA	NA	NA	NA	NA	NA	NA	No	NA	HPRC,HGSVC	Yes	NA	NA	NA	NA	NA	NA
chr2:106014408	chr2-106014408-allele995404-91	INS	90	NA	0.0,0.0,0.0,0.0009940357852882703,0.0	NA	NA	NA	NA	NA	NA	NA	NA	NA	NA	No	NA	HPRC,HGSVC,1KG-ONT	Yes	NA	NA	NA	NA	NA	NA
chr2:106014408	chr2-106014408-allele995413-118	INS	117	NA	0.00529500756429652,0.0,0.002976190476190476,0.0,0.0	0.00451357	NA	NA	NA	NA	NA	NA	NA	NA	NA	No	NA	HPRC,HGSVC	Yes	NA	NA	NA	NA	NA	NA
chr2:106014408	chr2-106014408-allele995403-52	INS	51	NA	0.018154311649016642,0.0,0.0,0.0,0.0	0.0333528	NA	NA	NA	NA	NA	NA	NA	NA	NA	No	NA	HPRC,HGSVC	Yes	NA	NA	NA	NA	NA	NA
chr2:106014408	chr2-106014408-allele995411-65	INS	64	NA	0.0,0.004322766570605188,0.0,0.003976143141153081,0.0010224948875255625	0.000705828	NA	NA	NA	NA	NA	NA	NA	NA	NA	No	NA	HPRC,HGSVC,1KG-ONT	Yes	NA	NA	NA	NA	NA	NA
chr2:106014408	chr2-106014408-allele995407-79	INS	78	NA	0.04387291981845688,0.024495677233429394,0.08134920634920635,0.02584493041749503,0.09406952965235174	0.00160668	NA	NA	NA	NA	NA	NA	NA	NA	NA	No	NA	HPRC,HGSVC,1KG-ONT	Yes	NA	NA	NA	NA	NA	NA
chr2:106014410	chr2-106014410-allele995421-69	INS	68	NA	0.019667170953101363,0.004322766570605188,0.0,0.0,0.00408997955010225	0.0232417	NA	NA	NA	NA	NA	NA	NA	NA	NA	No	NA	HPRC,HGSVC,1KG-ONT	Yes	NA	NA	NA	NA	NA	NA
chr2:106014410	chr2-106014410-allele995423-104	INS	103	NA	0.007564296520423601,0.005763688760806916,0.007936507936507936,0.0019880715705765406,0.0	0.000888953	NA	NA	NA	NA	NA	NA	NA	NA	NA	No	NA	HPRC,HGSVC,1KG-ONT	Yes	NA	NA	NA	NA	NA	NA
chr2:106014410	chr2-106014410-allele995420-75	INS	74	NA	0.0007564296520423601,0.0,0.0,0.0,0.0	0.000918741	NA	NA	NA	NA	NA	NA	NA	NA	NA	No	NA	HPRC,HGSVC,1KG-ONT	Yes	NA	NA	NA	NA	NA	NA
chr2:106014410	chr2-106014410-allele995422-57	INS	56	NA	0.0,0.0,0.0,0.0009940357852882703,0.0	NA	NA	NA	NA	NA	NA	NA	NA	NA	NA	No	NA	HPRC,HGSVC,1KG-ONT	Yes	NA	NA	NA	NA	NA	NA
chr2:106014412	chr2-106014412-allele995435-77	INS	76	NA	0.01059001512859304,0.0,0.005952380952380952,0.0,0.003067484662576687	0.00667905	NA	NA	NA	NA	NA	NA	NA	NA	NA	No	NA	HPRC,HGSVC,1KG-ONT	Yes	NA	NA	NA	NA	NA	NA
chr2:106014412	chr2-106014412-allele995433-145	INS	144	NA	0.0,0.0,0.00992063492063492,0.006958250497017893,0.00408997955010225	0.00336841	NA	NA	NA	NA	NA	NA	NA	NA	NA	No	NA	HPRC,HGSVC	Yes	NA	NA	NA	NA	NA	NA
chr2:106014412	chr2-106014412-allele995440-112	INS	111	NA	0.0022692889561270802,0.0,0.0,0.0,0.0	0.00377908	NA	NA	NA	NA	NA	NA	NA	NA	NA	No	NA	HPRC,HGSVC	Yes	NA	NA	NA	NA	NA	NA
chr2:106014412	chr2-106014412-allele995429-183	INS	182	NA	0.0022692889561270802,0.001440922190201729,0.0,0.0009940357852882703,0.0	0.000980669	NA	NA	NA	NA	NA	NA	NA	NA	NA	No	NA	HPRC,HGSVC	Yes	NA	NA	NA	NA	NA	NA
chr2:106014412	chr2-106014412-allele995436-77	INS	76	NA	0.0,0.0,0.0,0.008946322067594433,0.0	0.00114796	NA	NA	NA	NA	NA	NA	NA	NA	NA	No	NA	HPRC,HGSVC,1KG-ONT	Yes	NA	NA	NA	NA	NA	NA
chr2:106014412	chr2-106014412-allele995426-65	INS	64	NA	0.009833585476550681,0.0,0.0,0.0,0.0	0.0179657	NA	NA	NA	NA	NA	NA	NA	NA	NA	No	NA	HPRC,HGSVC,1KG-ONT	Yes	NA	NA	NA	NA	NA	NA
chr2:106014412	chr2-106014412-allele995444-110	INS	109	NA	0.0030257186081694403,0.001440922190201729,0.003968253968253968,0.0,0.0	0.000263486	NA	NA	NA	NA	NA	NA	NA	NA	NA	No	NA	HPRC,HGSVC	Yes	NA	NA	NA	NA	NA	NA
chr2:106014412	chr2-106014412-allele995438-63	INS	62	NA	0.0015128593040847202,0.0,0.0,0.0,0.0	0.00234988	NA	NA	NA	NA	NA	NA	NA	NA	NA	No	NA	HPRC,HGSVC,1KG-ONT	Yes	NA	NA	NA	NA	NA	NA
chr2:106014412	chr2-106014412-allele995430-127	INS	126	NA	0.0,0.03025936599423631,0.03273809523809524,0.009940357852882704,0.0	0.0112343	NA	NA	NA	NA	NA	NA	NA	NA	NA	No	NA	HPRC,HGSVC	Yes	NA	NA	NA	NA	NA	NA
chr2:106014412	chr2-106014412-allele995434-79	INS	78	NA	0.0022692889561270802,0.0,0.0,0.002982107355864811,0.0	0.000371588	NA	NA	NA	NA	NA	NA	NA	NA	NA	No	NA	HPRC,HGSVC,1KG-ONT	Yes	NA	NA	NA	NA	NA	NA
chr2:106014412	chr2-106014412-allele995439-54	INS	53	NA	0.0,0.0,0.007936507936507936,0.0,0.0	0.000963133	NA	NA	NA	NA	NA	NA	NA	NA	NA	No	NA	HPRC,HGSVC	Yes	NA	NA	NA	NA	NA	NA
chr2:106014414	chr2-106014414-allele995449-52	INS	51	NA	0.00529500756429652,0.0,0.0,0.0,0.0	0.00947665	NA	NA	NA	NA	NA	NA	NA	NA	NA	No	NA	HPRC,HGSVC	Yes	NA	NA	NA	NA	NA	NA
chr2:106014414	chr2-106014414-allele995448-102	INS	101	NA	0.0007564296520423601,0.0,0.0,0.0,0.0	0.000918741	NA	NA	NA	NA	NA	NA	NA	NA	NA	No	NA	HPRC,HGSVC,1KG-ONT	Yes	NA	NA	NA	NA	NA	NA
chr2:106014416	chr2-106014416-allele995452-156	INS	155	NA	0.0007564296520423601,0.0,0.0,0.0,0.0	0.000918741	NA	NA	NA	NA	NA	NA	NA	NA	NA	No	NA	HPRC,HGSVC	Yes	NA	NA	NA	NA	NA	NA
chr2:106044080	chr2-106044080-allele995817-320	INS	319	NA	0.030257186081694403,0.0,0.0,0.0,0.0	0.0553112	NA	NA	NA	NA	NA	NA	NA	NA	NA	No	NA	HPRC,HGSVC	Yes	NA	NA	NA	NA	NA	NA
chr2:106044080	chr2-106044080-allele995820-326	INS	325	NA	0.0015128593040847202,0.0,0.0,0.0,0.0	0.00234988	NA	NA	NA	NA	NA	NA	NA	NA	NA	No	NA	HPRC,HGSVC	Yes	NA	NA	NA	NA	NA	NA
chr2:106050055	chr2-106050055-allele995874-1	DEL	55	NA	0.0007564296520423601,0.0,0.0,0.0,0.0	0.000918741	NA	NA	NA	NA	NA	NA	NA	NA	NA	No	NA	No	No	NA	NA	NA	NA	NA	NA
chr2:106050073	chr2-106050073-allele995885-109	INS	108	NA	0.0015128593040847202,0.0,0.0,0.0,0.0	0.00234988	NA	NA	NA	NA	NA	NA	NA	NA	NA	No	NA	HPRC,HGSVC,1KG-ONT	No	NA	NA	NA	NA	NA	NA
chr2:106050099	chr2-106050099-allele995893-71	INS	70	NA	0.0007564296520423601,0.001440922190201729,0.0,0.0,0.0	NA	NA	NA	NA	NA	NA	NA	NA	NA	NA	No	NA	HPRC,HGSVC,1KG-ONT	No	NA	NA	NA	NA	NA	NA
chr2:106050099	chr2-106050099-allele995892-99	INS	98	NA	0.0,0.0,0.0,0.003976143141153081,0.0	NA	NA	NA	NA	NA	NA	NA	NA	NA	NA	No	NA	HPRC,HGSVC,1KG-ONT	No	NA	NA	NA	NA	NA	NA
chr2:106050099	chr2-106050099-allele995891-89	INS	88	NA	0.019667170953101363,0.001440922190201729,0.0,0.0,0.0	0.0338583	NA	NA	NA	NA	NA	NA	NA	NA	NA	No	NA	HPRC,HGSVC,1KG-ONT	No	NA	NA	NA	NA	NA	NA
chr2:106050099	chr2-106050099-allele995894-93	INS	92	NA	0.007564296520423601,0.0,0.001984126984126984,0.0019880715705765406,0.0010224948875255625	0.0059196	NA	NA	NA	NA	NA	NA	NA	NA	NA	No	NA	HPRC,HGSVC,1KG-ONT	No	NA	NA	NA	NA	NA	NA
chr2:106050133	chr2-106050133-allele995915-59	INS	58	NA	0.01664145234493192,0.001440922190201729,0.0,0.0,0.0	0.0283054	NA	NA	NA	NA	NA	NA	NA	NA	NA	No	NA	HPRC,HGSVC,1KG-ONT	No	NA	NA	NA	NA	NA	NA
chr2:106050133	chr2-106050133-allele995916-80	INS	79	NA	0.0,0.001440922190201729,0.0,0.0,0.0	NA	NA	NA	NA	NA	NA	NA	NA	NA	NA	No	NA	HPRC,HGSVC,1KG-ONT	No	NA	NA	NA	NA	NA	NA
chr2:106050133	chr2-106050133-allele995917-63	INS	62	NA	0.0030257186081694403,0.0,0.0,0.0,0.0	0.00520636	NA	NA	NA	NA	NA	NA	NA	NA	NA	No	NA	HPRC,HGSVC,1KG-ONT	No	NA	NA	NA	NA	NA	NA
chr2:106050139	chr2-106050139-allele995930-87	INS	86	NA	0.0022692889561270802,0.007204610951008645,0.0,0.005964214711729622,0.002044989775051125	NA	NA	NA	NA	NA	NA	NA	NA	NA	NA	No	NA	HPRC,HGSVC,1KG-ONT	No	NA	NA	NA	NA	NA	NA
chr2:106050139	chr2-106050139-allele995928-83	INS	82	NA	0.012102874432677761,0.007204610951008645,0.00496031746031746,0.007952286282306162,0.007157464212678937	0.00123258	NA	NA	NA	NA	NA	NA	NA	NA	NA	No	NA	HPRC,HGSVC,1KG-ONT	No	NA	NA	NA	NA	NA	NA
chr2:106050139	chr2-106050139-allele995927-70	INS	69	NA	0.0007564296520423601,0.008645533141210375,0.0,0.02385685884691849,0.003067484662576687	0.00445961	NA	NA	NA	NA	NA	NA	NA	NA	NA	No	NA	HPRC,HGSVC,1KG-ONT	No	NA	NA	NA	NA	NA	NA
chr2:106050139	chr2-106050139-allele995939-79	INS	78	NA	0.0007564296520423601,0.0,0.0,0.0,0.0	0.000918741	NA	NA	NA	NA	NA	NA	NA	NA	NA	No	NA	HPRC,HGSVC,1KG-ONT	No	NA	NA	NA	NA	NA	NA
chr2:106050139	chr2-106050139-allele995931-77	INS	76	NA	0.0,0.004322766570605188,0.0,0.002982107355864811,0.0	0.000422056	NA	NA	NA	NA	NA	NA	NA	NA	NA	No	NA	HPRC,HGSVC,1KG-ONT	No	NA	NA	NA	NA	NA	NA
chr2:106050139	chr2-106050139-allele995929-81	INS	80	NA	0.0007564296520423601,0.0,0.002976190476190476,0.0,0.0	NA	NA	NA	NA	NA	NA	NA	NA	NA	NA	No	NA	HPRC,HGSVC,1KG-ONT	No	NA	NA	NA	NA	NA	NA
chr2:106050154	chr2-106050154-allele995947-54	INS	53	NA	0.0015128593040847202,0.0,0.0,0.0,0.0	0.00234988	NA	NA	NA	NA	NA	NA	NA	NA	NA	No	NA	HPRC,HGSVC	No	NA	NA	NA	NA	NA	NA
chr2:106050154	chr2-106050154-allele995950-83	INS	82	NA	0.0,0.005763688760806916,0.0,0.003976143141153081,0.00408997955010225	0.00170264	NA	NA	NA	NA	NA	NA	NA	NA	NA	No	NA	HPRC,HGSVC,1KG-ONT	No	NA	NA	NA	NA	NA	NA
chr2:106050154	chr2-106050154-allele995956-58	INS	57	NA	0.0015128593040847202,0.0,0.0,0.0,0.0	0.00234988	NA	NA	NA	NA	NA	NA	NA	NA	NA	No	NA	HPRC,HGSVC,1KG-ONT	No	NA	NA	NA	NA	NA	NA
chr2:106069143	chr2-106069143-allele996239-62	INS	61	NA	0.0007564296520423601,0.0,0.0,0.0,0.0	0.000918741	ECRG4(2.5092e-06, 1.525)	NA	NA	NA	NA	NA	NA	NA	NA	No	NA	HPRC,HGSVC,1KG-ONT	Yes	NA	NA	NA	NA	NA	NA
chr2:106069143	chr2-106069143-allele996241-62	INS	61	NA	0.0,0.0,0.000992063492063492,0.0,0.0	NA	ECRG4(2.5092e-06, 1.525)	NA	NA	NA	NA	NA	NA	NA	NA	No	NA	HPRC,HGSVC,1KG-ONT	Yes	NA	NA	NA	NA	NA	NA
chr2:106069143	chr2-106069143-allele996238-66	INS	65	NA	0.06959152798789713,0.06051873198847262,0.006944444444444444,0.003976143141153081,0.011247443762781187	0.0434957	ECRG4(2.5092e-06, 1.525)	NA	NA	NA	NA	NA	NA	NA	NA	No	NA	HPRC,HGSVC,1KG-ONT	Yes	NA	NA	NA	NA	NA	NA
chr2:106069168	chr2-106069168-allele996249-70	INS	69	NA	0.0007564296520423601,0.0,0.0,0.0,0.0	0.000918741	ECRG4(2.5092e-06, 1.525)	NA	NA	NA	NA	NA	NA	NA	NA	No	NA	HPRC,HGSVC,1KG-ONT	Yes	NA	NA	NA	NA	NA	NA
chr2:106069185	chr2-106069185-allele996251-66	INS	65	NA	0.0007564296520423601,0.0,0.0,0.0,0.0	0.000918741	ECRG4(2.5092e-06, 1.525)	NA	NA	NA	NA	NA	NA	NA	NA	No	NA	HPRC,HGSVC,1KG-ONT	Yes	NA	NA	NA	NA	NA	NA
chr2:106069233	chr2-106069233-allele996260-61	INS	60	NA	0.009833585476550681,0.001440922190201729,0.000992063492063492,0.0,0.005112474437627812	0.00736987	ECRG4(2.5092e-06, 1.525)	NA	NA	NA	NA	NA	NA	NA	NA	No	NA	HPRC,HGSVC,1KG-ONT	Yes	NA	NA	NA	NA	NA	NA
chr2:106078621	chr2-106078621-allele996384-1	DEL	817	NA	0.42511346444780634,0.33861671469740634,0.49007936507936506,0.4393638170974155,0.5674846625766872	0.00322499	NA	NA	NA	NA	NA	NA	NA	NA	NA	No	NA	HPRC,HGSVC,1KG-ONT	Yes	NA	NA	NA	NA	NA	NA
chr2:106143382	chr2-106143382-allele996780-1	DEL	54	NA	0.0,0.043227665706051875,0.0496031746031746,0.0019880715705765406,0.08486707566462168	0.0302925	UXS1(3.6276e-05, 0.805)	NA	NA	NA	NA	NA	NA	NA	NA	No	NA	HPRC,HGSVC,1KG-ONT	No	NA	NA	NA	NA	NA	NA
chr2:106241417	chr2-106241417-allele997344-331	INS	330	NA	0.0,0.001440922190201729,0.0,0.0,0.0	NA	NA	NA	NA	NA	NA	NA	NA	NA	NA	Yes	NA	No	No	NA	NA	NA	NA	NA	NA
chr2:106247319	chr2-106247319-allele997384-324	INS	323	NA	0.0,0.001440922190201729,0.0,0.0,0.0	NA	NA	NA	NA	NA	NA	NA	NA	NA	NA	Yes	NA	No	Yes	NA	NA	NA	NA	NA	NA
chr2:106251355	chr2-106251355-allele997413-1	DEL	1037	NA	0.0,0.005763688760806916,0.010912698412698412,0.0,0.016359918200409	0.00508939	NA	NA	NA	NA	NA	NA	NA	NA	NA	Yes	ID=chr2_106251601_106251621;MOTIFS=TTTG;STRUC=(TTTG)n	HPRC	No	NA	NA	NA	NA	NA	NA
chr2:106263108	chr2-106263108-allele997559-1	DEL	6351	0.785197	0.1573373676248109,0.1844380403458213,0.2371031746031746,0.09940357852882704,0.12065439672801637	NA	NA	NA	NA	NA	NA	NA	NA	NA	NA	Yes	NA	HPRC,HGSVC,1KG-ONT	Yes	ENSG00000115652.15(0.018979628304977573)	NA	NA	NA	NA	NA
chr2:106274048	chr2-106274048-allele997800-1	DEL	90	NA	0.7087745839636914,0.9596541786743515,0.9523809523809523,0.9652087475149106,0.9366053169734151	0.254101	NA	NA	NA	NA	NA	NA	NA	NA	NA	No	NA	HPRC,HGSVC,1KG-ONT	Yes	NA	NA	NA	NA	NA	NA
chr2:106285994	chr2-106285994-allele997960-325	INS	324	NA	0.039334341906202726,0.0,0.0,0.0,0.0	0.0715216	NA	NA	NA	NA	NA	NA	NA	NA	NA	Yes	NA	HPRC,HGSVC,1KG-ONT	Yes	NA	NA	NA	NA	NA	NA
chr2:106285994	chr2-106285994-allele997961-326	INS	325	NA	0.0007564296520423601,0.0,0.0,0.0,0.0010224948875255625	NA	NA	NA	NA	NA	NA	NA	NA	NA	NA	Yes	NA	HPRC,HGSVC,1KG-ONT	Yes	NA	NA	NA	NA	NA	NA
chr2:106314071	chr2-106314071-allele998339-1	DEL	102	NA	0.2670196671709531,0.5288184438040345,0.25595238095238093,0.5069582504970179,0.5296523517382413	0.0652716	NA	NA	NA	NA	NA	NA	NA	NA	NA	No	NA	HPRC,HGSVC,1KG-ONT	Yes	NA	NA	NA	NA	NA	NA
chr2:106314093	chr2-106314093-allele998341-1	DEL	66	NA	0.006051437216338881,0.0,0.003968253968253968,0.0,0.0	0.0045482	NA	NA	NA	NA	NA	NA	NA	NA	NA	No	NA	HPRC	Yes	NA	NA	NA	NA	NA	NA
chr2:106322002	chr2-106322002-allele998497-1	DEL	329	NA	0.03177004538577912,0.027377521613832854,0.00496031746031746,0.013916500994035786,0.013292433537832311	0.00825639	NA	NA	NA	NA	NA	NA	NA	NA	NA	No	NA	HPRC,HGSVC,1KG-ONT	No	NA	NA	NA	NA	NA	NA
chr2:106333655	chr2-106333655-allele998653-67	INS	66	NA	0.0,0.0,0.003968253968253968,0.0,0.03067484662576687	0.0056276	NA	NA	NA	NA	NA	NA	NA	NA	NA	No	NA	HPRC,HGSVC,1KG-ONT	No	NA	NA	NA	NA	NA	NA
chr2:106343243	chr2-106343243-allele998745-131	INS	130	NA	0.015128593040847202,0.0,0.0,0.0,0.0	0.0277836	NA	NA	NA	NA	NA	NA	NA	NA	NA	No	NA	HGSVC,1KG-ONT	Yes	NA	NA	NA	NA	NA	NA
chr2:106343243	chr2-106343243-allele998747-130	INS	129	NA	0.0037821482602118004,0.001440922190201729,0.0,0.0,0.0	0.00462462	NA	NA	NA	NA	NA	NA	NA	NA	NA	No	NA	HGSVC,1KG-ONT	Yes	NA	NA	NA	NA	NA	NA
chr2:106343243	chr2-106343243-allele998749-132	INS	131	NA	0.006051437216338881,0.0,0.0,0.0,0.0	0.0108963	NA	NA	NA	NA	NA	NA	NA	NA	NA	No	NA	HGSVC,1KG-ONT	Yes	NA	NA	NA	NA	NA	NA
chr2:106360564	chr2-106360564-allele998935-157	INS	156	NA	0.01664145234493192,0.0,0.0,0.0,0.0	0.0305262	NA	NA	NA	NA	NA	NA	NA	NA	NA	No	ID=chr2_106360563_106360633;MOTIFS=TTTTA;STRUC=(TTTTA)n	HPRC,HGSVC,1KG-ONT	Yes	NA	NA	NA	NA	NA	NA
chr2:106360564	chr2-106360564-allele998937-162	INS	161	NA	0.0015128593040847202,0.0,0.0,0.0,0.0	0.00234988	NA	NA	NA	NA	NA	NA	NA	NA	NA	No	ID=chr2_106360563_106360633;MOTIFS=TTTTA;STRUC=(TTTTA)n	HPRC,HGSVC,1KG-ONT	Yes	NA	NA	NA	NA	NA	NA
chr2:106360564	chr2-106360564-allele998939-147	INS	146	NA	0.0007564296520423601,0.0,0.0,0.0,0.0	0.000918741	NA	NA	NA	NA	NA	NA	NA	NA	NA	No	ID=chr2_106360563_106360633;MOTIFS=TTTTA;STRUC=(TTTTA)n	HPRC,HGSVC,1KG-ONT	Yes	NA	NA	NA	NA	NA	NA
chr2:106360569	chr2-106360569-allele998943-132	INS	131	NA	0.10287443267776097,0.004322766570605188,0.005952380952380952,0.0009940357852882703,0.0	0.159491	NA	NA	NA	NA	NA	NA	NA	NA	NA	No	ID=chr2_106360563_106360633;MOTIFS=TTTTA;STRUC=(TTTTA)n	HPRC,HGSVC,1KG-ONT	Yes	NA	NA	NA	NA	NA	NA
chr2:106360569	chr2-106360569-allele998946-127	INS	126	NA	0.0,0.001440922190201729,0.006944444444444444,0.0,0.0	0.000963133	NA	NA	NA	NA	NA	NA	NA	NA	NA	No	ID=chr2_106360563_106360633;MOTIFS=TTTTA;STRUC=(TTTTA)n	HPRC,HGSVC,1KG-ONT	Yes	NA	NA	NA	NA	NA	NA
chr2:106360569	chr2-106360569-allele998948-147	INS	146	NA	0.0015128593040847202,0.0,0.0,0.0,0.0	0.00234988	NA	NA	NA	NA	NA	NA	NA	NA	NA	No	ID=chr2_106360563_106360633;MOTIFS=TTTTA;STRUC=(TTTTA)n	HPRC,HGSVC,1KG-ONT	Yes	NA	NA	NA	NA	NA	NA
chr2:106360609	chr2-106360609-allele998951-139	INS	138	NA	0.0022692889561270802,0.0,0.0,0.0,0.0	0.00377908	NA	NA	NA	NA	NA	NA	NA	NA	NA	No	ID=chr2_106360563_106360633;MOTIFS=TTTTA;STRUC=(TTTTA)n	HPRC,HGSVC,1KG-ONT	Yes	NA	NA	NA	NA	NA	NA
chr2:106360618	chr2-106360618-allele998956-190	INS	189	NA	0.006051437216338881,0.0,0.0,0.0009940357852882703,0.0	0.00875367	NA	NA	NA	NA	NA	NA	NA	NA	NA	No	ID=chr2_106360563_106360633;MOTIFS=TTTTA;STRUC=(TTTTA)n	HPRC,HGSVC,1KG-ONT	Yes	NA	NA	NA	NA	NA	NA
chr2:106360624	chr2-106360624-allele998961-148	INS	147	NA	0.014372163388804841,0.0,0.0,0.0,0.0	0.0263867	NA	NA	NA	NA	NA	NA	NA	NA	NA	No	ID=chr2_106360563_106360633;MOTIFS=TTTTA;STRUC=(TTTTA)n	HPRC,HGSVC,1KG-ONT	Yes	NA	NA	NA	NA	NA	NA
chr2:106360633	chr2-106360633-allele998970-181	INS	180	NA	0.007564296520423601,0.0,0.003968253968253968,0.0,0.0	0.00691484	NA	NA	NA	NA	NA	NA	NA	NA	NA	No	ID=chr2_106360563_106360633;MOTIFS=TTTTA;STRUC=(TTTTA)n	HPRC,HGSVC,1KG-ONT	Yes	NA	NA	NA	NA	NA	NA
chr2:106466462	chr2-106466462-allele1000247-91	INS	90	NA	0.0,0.008645533141210375,0.0,0.0009940357852882703,0.003067484662576687	0.00133282	RGPD3(1.5344e-11, 0.776)	RGPD3(1.5344e-11, 0.776)	NA	NA	NA	NA	NA	NA	NA	Yes	NA	HPRC,HGSVC,1KG-ONT	No	NA	NA	NA	NA	NA	NA
chr2:106466471	chr2-106466471-allele1000249-1	DEL	223	NA	0.0007564296520423601,0.0,0.0,0.0,0.0	0.000918741	RGPD3(1.5344e-11, 0.776)	RGPD3(1.5344e-11, 0.776)	NA	NA	NA	NA	NA	NA	NA	Yes	NA	HPRC,HGSVC	No	NA	NA	NA	NA	NA	NA
chr2:106466507	chr2-106466507-allele1000252-370	INS	369	NA	0.0007564296520423601,0.0,0.000992063492063492,0.007952286282306162,0.0010224948875255625	0.000360376	RGPD3(1.5344e-11, 0.776)	RGPD3(1.5344e-11, 0.776)	NA	NA	NA	NA	NA	NA	NA	Yes	NA	HPRC,HGSVC	No	NA	NA	NA	NA	NA	NA
chr2:106466554	chr2-106466554-allele1000258-1	DEL	68	NA	0.023449319213313162,0.001440922190201729,0.000992063492063492,0.0019880715705765406,0.002044989775051125	0.0313221	RGPD3(1.5344e-11, 0.776)	RGPD3(1.5344e-11, 0.776)	NA	NA	NA	NA	NA	NA	NA	Yes	NA	HPRC,HGSVC,1KG-ONT	No	NA	NA	NA	NA	NA	NA
chr2:106466622	chr2-106466622-allele1000267-113	INS	112	NA	0.0007564296520423601,0.0,0.0,0.0,0.006134969325153374	NA	RGPD3(1.5344e-11, 0.776)	RGPD3(1.5344e-11, 0.776)	NA	NA	NA	NA	NA	NA	NA	Yes	NA	HPRC,HGSVC,1KG-ONT	No	NA	NA	NA	NA	NA	NA
chr2:106466622	chr2-106466622-allele1000264-113	INS	112	NA	0.2102874432677761,0.23198847262247838,0.11408730158730158,0.3071570576540755,0.23415132924335377	NA	RGPD3(1.5344e-11, 0.776)	RGPD3(1.5344e-11, 0.776)	NA	NA	NA	NA	NA	NA	NA	Yes	NA	HPRC,HGSVC,1KG-ONT	No	NA	NA	NA	NA	NA	NA
chr2:106466626	chr2-106466626-allele1000277-118	INS	117	NA	0.0,0.0,0.000992063492063492,0.006958250497017893,0.0010224948875255625	0.00114796	RGPD3(1.5344e-11, 0.776)	RGPD3(1.5344e-11, 0.776)	NA	NA	NA	NA	NA	NA	NA	Yes	NA	HPRC,HGSVC,1KG-ONT	No	NA	NA	NA	NA	NA	NA
chr2:106466890	chr2-106466890-allele1000310-91	INS	90	NA	0.0022692889561270802,0.0,0.0,0.0,0.0	0.00377908	RGPD3(1.5344e-11, 0.776)	RGPD3(1.5344e-11, 0.776)	NA	NA	NA	NA	NA	NA	NA	Yes	NA	HPRC,HGSVC,1KG-ONT	No	NA	NA	NA	NA	NA	NA
chr2:106466969	chr2-106466969-allele1000327-91	INS	90	NA	0.0,0.0,0.000992063492063492,0.0019880715705765406,0.0	3.94758e-05	RGPD3(1.5344e-11, 0.776)	RGPD3(1.5344e-11, 0.776)	NA	NA	NA	NA	NA	NA	NA	Yes	NA	HPRC,HGSVC,1KG-ONT	No	NA	NA	NA	NA	NA	NA
chr2:106466969	chr2-106466969-allele1000325-92	INS	91	NA	0.0,0.0,0.00496031746031746,0.0,0.0	0.000408842	RGPD3(1.5344e-11, 0.776)	RGPD3(1.5344e-11, 0.776)	NA	NA	NA	NA	NA	NA	NA	Yes	NA	HPRC,HGSVC,1KG-ONT	No	NA	NA	NA	NA	NA	NA
chr2:106467000	chr2-106467000-allele1000334-343	INS	342	NA	0.0015128593040847202,0.001440922190201729,0.07738095238095238,0.0,0.006134969325153374	0.012743	RGPD3(1.5344e-11, 0.776)	RGPD3(1.5344e-11, 0.776)	NA	NA	NA	NA	NA	NA	NA	Yes	NA	HPRC,HGSVC,1KG-ONT	No	NA	NA	NA	NA	NA	NA
chr2:106467110	chr2-106467110-allele1000353-1	DEL	62	NA	0.0,0.0,0.034722222222222224,0.0,0.0	0.00569982	RGPD3(1.5344e-11, 0.776)	RGPD3(1.5344e-11, 0.776)	NA	NA	NA	NA	NA	NA	NA	Yes	NA	HPRC,HGSVC,1KG-ONT	No	NA	NA	NA	NA	NA	NA
chr2:106467113	chr2-106467113-allele1000354-1	DEL	68	NA	0.09984871406959153,0.11239193083573487,0.05257936507936508,0.18389662027833,0.1411042944785276	0.00206234	RGPD3(1.5344e-11, 0.776)	RGPD3(1.5344e-11, 0.776)	NA	NA	NA	NA	NA	NA	NA	Yes	NA	HPRC,HGSVC,1KG-ONT	No	NA	NA	NA	NA	NA	NA
chr2:106467113	chr2-106467113-allele1000355-1	DEL	248	NA	0.00529500756429652,0.0,0.000992063492063492,0.0,0.00408997955010225	0.00272776	RGPD3(1.5344e-11, 0.776)	RGPD3(1.5344e-11, 0.776)	NA	NA	NA	NA	NA	NA	NA	Yes	NA	HPRC,HGSVC	No	NA	NA	NA	NA	NA	NA
chr2:106467171	chr2-106467171-allele1000369-451	INS	450	NA	0.0015128593040847202,0.0,0.0,0.0,0.0	0.00234988	RGPD3(1.5344e-11, 0.776)	RGPD3(1.5344e-11, 0.776)	NA	NA	NA	NA	NA	NA	NA	Yes	NA	HPRC,HGSVC,1KG-ONT	No	NA	NA	NA	NA	NA	NA
chr2:106467171	chr2-106467171-allele1000360-383	INS	382	NA	0.01664145234493192,0.037463976945244955,0.11607142857142858,0.02385685884691849,0.034764826175869123	0.0160886	RGPD3(1.5344e-11, 0.776)	RGPD3(1.5344e-11, 0.776)	NA	NA	NA	NA	NA	NA	NA	Yes	NA	HPRC,HGSVC,1KG-ONT	No	NA	NA	NA	NA	NA	NA
chr2:106467171	chr2-106467171-allele1000365-113	INS	112	NA	0.0037821482602118004,0.002881844380403458,0.005952380952380952,0.0019880715705765406,0.0081799591002045	NA	RGPD3(1.5344e-11, 0.776)	RGPD3(1.5344e-11, 0.776)	NA	NA	NA	NA	NA	NA	NA	Yes	NA	HPRC,HGSVC,1KG-ONT	No	NA	NA	NA	NA	NA	NA
chr2:106467171	chr2-106467171-allele1000359-113	INS	112	NA	0.1422087745839637,0.12968299711815562,0.09821428571428571,0.1073558648111332,0.07770961145194274	0.00785865	RGPD3(1.5344e-11, 0.776)	RGPD3(1.5344e-11, 0.776)	NA	NA	NA	NA	NA	NA	NA	Yes	NA	HPRC,HGSVC,1KG-ONT	No	NA	NA	NA	NA	NA	NA
chr2:106467171	chr2-106467171-allele1000368-774	INS	773	NA	0.0,0.0,0.0,0.0009940357852882703,0.0	NA	RGPD3(1.5344e-11, 0.776)	RGPD3(1.5344e-11, 0.776)	NA	NA	NA	NA	NA	NA	NA	Yes	NA	HPRC,HGSVC	No	NA	NA	NA	NA	NA	NA
chr2:106467171	chr2-106467171-allele1000361-117	INS	116	NA	0.023449319213313162,0.005763688760806916,0.021825396825396824,0.0009940357852882703,0.002044989775051125	0.00957122	RGPD3(1.5344e-11, 0.776)	RGPD3(1.5344e-11, 0.776)	NA	NA	NA	NA	NA	NA	NA	Yes	NA	HPRC,HGSVC,1KG-ONT	No	NA	NA	NA	NA	NA	NA
chr2:106467171	chr2-106467171-allele1000358-774	INS	773	NA	0.0037821482602118004,0.001440922190201729,0.028769841269841268,0.0,0.0	0.00059069	RGPD3(1.5344e-11, 0.776)	RGPD3(1.5344e-11, 0.776)	NA	NA	NA	NA	NA	NA	NA	Yes	NA	HPRC,HGSVC	No	NA	NA	NA	NA	NA	NA
chr2:106467181	chr2-106467181-allele1000377-572	INS	571	NA	0.00529500756429652,0.0,0.020833333333333332,0.0009940357852882703,0.0	NA	RGPD3(1.5344e-11, 0.776)	RGPD3(1.5344e-11, 0.776)	NA	NA	NA	NA	NA	NA	NA	Yes	NA	HPRC,HGSVC,1KG-ONT	No	NA	NA	NA	NA	NA	NA
chr2:106467181	chr2-106467181-allele1000376-541	INS	540	NA	0.0022692889561270802,0.0,0.0,0.0,0.0	0.00377908	RGPD3(1.5344e-11, 0.776)	RGPD3(1.5344e-11, 0.776)	NA	NA	NA	NA	NA	NA	NA	Yes	NA	HPRC,HGSVC,1KG-ONT	No	NA	NA	NA	NA	NA	NA
chr2:106467185	chr2-106467185-allele1000381-1	DEL	158	NA	0.0,0.0,0.0,0.0,0.006134969325153374	0.000593574	RGPD3(1.5344e-11, 0.776)	RGPD3(1.5344e-11, 0.776)	NA	NA	NA	NA	NA	NA	NA	Yes	NA	HGSVC	No	NA	NA	NA	NA	NA	NA
chr2:106467191	chr2-106467191-allele1000383-662	INS	661	NA	0.1437216338880484,0.05475504322766571,0.003968253968253968,0.06262425447316103,0.027607361963190184	0.0909182	RGPD3(1.5344e-11, 0.776)	RGPD3(1.5344e-11, 0.776)	NA	NA	NA	NA	NA	NA	NA	Yes	NA	HPRC,HGSVC	No	NA	NA	NA	NA	NA	NA
chr2:106467191	chr2-106467191-allele1000385-665	INS	664	NA	0.0007564296520423601,0.0,0.0,0.0,0.0	0.000918741	RGPD3(1.5344e-11, 0.776)	RGPD3(1.5344e-11, 0.776)	NA	NA	NA	NA	NA	NA	NA	Yes	NA	HPRC,HGSVC	No	NA	NA	NA	NA	NA	NA
chr2:106467191	chr2-106467191-allele1000382-91	INS	90	NA	0.0,0.0,0.0,0.0009940357852882703,0.0	NA	RGPD3(1.5344e-11, 0.776)	RGPD3(1.5344e-11, 0.776)	NA	NA	NA	NA	NA	NA	NA	Yes	NA	HPRC,HGSVC,1KG-ONT	No	NA	NA	NA	NA	NA	NA
chr2:106467191	chr2-106467191-allele1000388-662	INS	661	NA	0.0,0.0,0.0,0.0,0.0010224948875255625	NA	RGPD3(1.5344e-11, 0.776)	RGPD3(1.5344e-11, 0.776)	NA	NA	NA	NA	NA	NA	NA	Yes	NA	HPRC,HGSVC	No	NA	NA	NA	NA	NA	NA
chr2:106467226	chr2-106467226-allele1000393-710	INS	709	NA	0.0,0.0,0.0,0.0,0.003067484662576687	3.94758e-05	RGPD3(1.5344e-11, 0.776)	RGPD3(1.5344e-11, 0.776)	NA	NA	NA	NA	NA	NA	NA	Yes	NA	HPRC,HGSVC	No	NA	NA	NA	NA	NA	NA
chr2:106467241	chr2-106467241-allele1000396-91	INS	90	NA	0.0007564296520423601,0.0,0.0,0.0,0.0	0.000918741	RGPD3(1.5344e-11, 0.776)	RGPD3(1.5344e-11, 0.776)	NA	NA	NA	NA	NA	NA	NA	Yes	NA	HPRC,HGSVC,1KG-ONT	No	NA	NA	NA	NA	NA	NA
chr2:106467271	chr2-106467271-allele1000403-392	INS	391	NA	0.0037821482602118004,0.0,0.0,0.0,0.0	0.00663171	RGPD3(1.5344e-11, 0.776)	RGPD3(1.5344e-11, 0.776)	NA	NA	NA	NA	NA	NA	NA	Yes	NA	HPRC,HGSVC,1KG-ONT	No	NA	NA	NA	NA	NA	NA
chr2:106467271	chr2-106467271-allele1000400-361	INS	360	NA	0.0022692889561270802,0.0,0.031746031746031744,0.0,0.006134969325153374	0.00333789	RGPD3(1.5344e-11, 0.776)	RGPD3(1.5344e-11, 0.776)	NA	NA	NA	NA	NA	NA	NA	Yes	NA	HGSVC,1KG-ONT	No	NA	NA	NA	NA	NA	NA
chr2:106467271	chr2-106467271-allele1000402-429	INS	428	NA	0.0030257186081694403,0.0,0.0,0.0009940357852882703,0.0	0.00328379	RGPD3(1.5344e-11, 0.776)	RGPD3(1.5344e-11, 0.776)	NA	NA	NA	NA	NA	NA	NA	Yes	NA	HPRC,HGSVC,1KG-ONT	No	NA	NA	NA	NA	NA	NA
chr2:106467427	chr2-106467427-allele1000425-86	INS	85	NA	0.01588502269288956,0.0,0.0,0.0009940357852882703,0.0	0.0269135	RGPD3(1.5344e-11, 0.776)	RGPD3(1.5344e-11, 0.776)	NA	NA	NA	NA	NA	NA	NA	Yes	NA	HPRC,HGSVC,1KG-ONT	No	NA	NA	NA	NA	NA	NA
chr2:106467427	chr2-106467427-allele1000423-86	INS	85	NA	0.05143721633888049,0.03170028818443804,0.007936507936507936,0.05765407554671968,0.07259713701431493	0.000230631	RGPD3(1.5344e-11, 0.776)	RGPD3(1.5344e-11, 0.776)	NA	NA	NA	NA	NA	NA	NA	Yes	NA	HPRC,HGSVC,1KG-ONT	No	NA	NA	NA	NA	NA	NA
chr2:106467434	chr2-106467434-allele1000432-393	INS	392	NA	0.019667170953101363,0.002881844380403458,0.011904761904761904,0.003976143141153081,0.012269938650306749	0.00542872	RGPD3(1.5344e-11, 0.776)	RGPD3(1.5344e-11, 0.776)	NA	NA	NA	NA	NA	NA	NA	Yes	NA	HPRC,HGSVC,1KG-ONT	No	NA	NA	NA	NA	NA	NA
chr2:106467439	chr2-106467439-allele1000433-663	INS	662	NA	0.024962178517397883,0.012968299711815562,0.0,0.012922465208747515,0.005112474437627812	0.0125373	RGPD3(1.5344e-11, 0.776)	RGPD3(1.5344e-11, 0.776)	NA	NA	NA	NA	NA	NA	NA	Yes	NA	HPRC,HGSVC	No	NA	NA	NA	NA	NA	NA
chr2:106467439	chr2-106467439-allele1000435-91	INS	90	NA	0.0,0.0,0.0,0.0,0.0010224948875255625	NA	RGPD3(1.5344e-11, 0.776)	RGPD3(1.5344e-11, 0.776)	NA	NA	NA	NA	NA	NA	NA	Yes	NA	HPRC,HGSVC,1KG-ONT	No	NA	NA	NA	NA	NA	NA
chr2:106467458	chr2-106467458-allele1000439-91	INS	90	NA	0.00832072617246596,0.037463976945244955,0.012896825396825396,0.05666003976143141,0.044989775051124746	0.0143637	RGPD3(1.5344e-11, 0.776)	RGPD3(1.5344e-11, 0.776)	NA	NA	NA	NA	NA	NA	NA	Yes	NA	HPRC,HGSVC,1KG-ONT	No	NA	NA	NA	NA	NA	NA
chr2:106467458	chr2-106467458-allele1000443-91	INS	90	NA	0.0,0.001440922190201729,0.002976190476190476,0.0,0.0	0.000224143	RGPD3(1.5344e-11, 0.776)	RGPD3(1.5344e-11, 0.776)	NA	NA	NA	NA	NA	NA	NA	Yes	NA	HPRC,HGSVC,1KG-ONT	No	NA	NA	NA	NA	NA	NA
chr2:106467484	chr2-106467484-allele1000448-122	INS	121	NA	0.009077155824508321,0.0,0.012896825396825396,0.004970178926441352,0.00408997955010225	8.42273e-05	RGPD3(1.5344e-11, 0.776)	RGPD3(1.5344e-11, 0.776)	NA	NA	NA	NA	NA	NA	NA	Yes	NA	HPRC,HGSVC,1KG-ONT	No	NA	NA	NA	NA	NA	NA
chr2:106467538	chr2-106467538-allele1000464-1	DEL	335	NA	0.0022692889561270802,0.0,0.003968253968253968,0.0019880715705765406,0.0	NA	RGPD3(1.5344e-11, 0.776)	RGPD3(1.5344e-11, 0.776)	NA	NA	NA	NA	NA	NA	NA	Yes	NA	HGSVC	No	NA	NA	NA	NA	NA	NA
chr2:106467539	chr2-106467539-allele1000465-181	INS	180	NA	0.0037821482602118004,0.018731988472622477,0.011904761904761904,0.007952286282306162,0.007157464212678937	0.00224818	RGPD3(1.5344e-11, 0.776)	RGPD3(1.5344e-11, 0.776)	NA	NA	NA	NA	NA	NA	NA	Yes	NA	1KG-ONT	No	NA	NA	NA	NA	NA	NA
chr2:106467607	chr2-106467607-allele1000475-1	DEL	540	NA	0.00680786686838124,0.0,0.0,0.0,0.0	0.0123139	RGPD3(1.5344e-11, 0.776)	RGPD3(1.5344e-11, 0.776)	NA	NA	NA	NA	NA	NA	NA	Yes	NA	HPRC,HGSVC	Yes	NA	NA	NA	NA	NA	NA
chr2:106467665	chr2-106467665-allele1000487-91	INS	90	NA	0.012859304084720122,0.0,0.006944444444444444,0.0,0.010224948875255624	0.00446066	RGPD3(1.5344e-11, 0.776)	RGPD3(1.5344e-11, 0.776)	NA	NA	NA	NA	NA	NA	NA	Yes	NA	HPRC,HGSVC,1KG-ONT	No	NA	NA	NA	NA	NA	NA
chr2:106467722	chr2-106467722-allele1000499-1	DEL	65	NA	0.00680786686838124,0.023054755043227664,0.047619047619047616,0.013916500994035786,0.006134969325153374	0.00629847	RGPD3(1.5344e-11, 0.776)	RGPD3(1.5344e-11, 0.776)	NA	NA	NA	NA	NA	NA	NA	Yes	NA	HPRC,HGSVC	No	NA	NA	NA	NA	NA	NA
chr2:106467811	chr2-106467811-allele1000506-1	DEL	90	NA	0.01664145234493192,0.043227665706051875,0.0,0.06560636182902585,0.022494887525562373	0.00380248	RGPD3(1.5344e-11, 0.776)	RGPD3(1.5344e-11, 0.776)	NA	NA	NA	NA	NA	NA	NA	Yes	NA	HPRC,HGSVC	No	NA	NA	NA	NA	NA	NA
chr2:106467812	chr2-106467812-allele1000507-91	INS	90	NA	0.009833585476550681,0.023054755043227664,0.002976190476190476,0.02882703777335984,0.014314928425357873	0.00113384	RGPD3(1.5344e-11, 0.776)	RGPD3(1.5344e-11, 0.776)	NA	NA	NA	NA	NA	NA	NA	Yes	NA	HPRC,HGSVC	No	NA	NA	NA	NA	NA	NA
chr2:106506599	chr2-106506599-allele1000953-351	INS	350	NA	0.0007564296520423601,0.0,0.0,0.0,0.0	0.000918741	NA	NA	NA	NA	NA	NA	NA	NA	NA	Yes	NA	No	Yes	NA	NA	NA	NA	NA	NA
chr2:106530218	chr2-106530218-allele1001232-1	DEL	314	NA	0.0,0.0,0.0,0.0,0.0010224948875255625	NA	NA	NA	NA	NA	NA	NA	NA	NA	NA	No	NA	HPRC	Yes	NA	NA	NA	NA	NA	NA
chr2:106535392	chr2-106535392-allele1001263-327	INS	326	NA	0.0007564296520423601,0.001440922190201729,0.000992063492063492,0.0,0.0	NA	NA	NA	NA	NA	NA	NA	NA	NA	NA	No	NA	HPRC,HGSVC,1KG-ONT	Yes	NA	NA	NA	NA	NA	NA
chr2:106535392	chr2-106535392-allele1001261-330	INS	329	NA	0.0007564296520423601,0.0,0.0,0.0,0.0	0.000918741	NA	NA	NA	NA	NA	NA	NA	NA	NA	No	NA	HPRC,HGSVC,1KG-ONT	Yes	NA	NA	NA	NA	NA	NA
chr2:106535392	chr2-106535392-allele1001264-328	INS	327	NA	0.0,0.0,0.0,0.0,0.003067484662576687	3.94758e-05	NA	NA	NA	NA	NA	NA	NA	NA	NA	No	NA	HPRC,HGSVC,1KG-ONT	Yes	NA	NA	NA	NA	NA	NA
chr2:106535392	chr2-106535392-allele1001253-328	INS	327	NA	0.0045385779122541605,0.0,0.0,0.0,0.0	0.00805514	NA	NA	NA	NA	NA	NA	NA	NA	NA	No	NA	HPRC,HGSVC,1KG-ONT	Yes	NA	NA	NA	NA	NA	NA
chr2:106535392	chr2-106535392-allele1001265-334	INS	333	NA	0.0037821482602118004,0.0,0.0,0.0,0.0	0.00663171	NA	NA	NA	NA	NA	NA	NA	NA	NA	No	NA	HPRC,HGSVC,1KG-ONT	Yes	NA	NA	NA	NA	NA	NA
chr2:106535392	chr2-106535392-allele1001254-332	INS	331	NA	0.0007564296520423601,0.001440922190201729,0.0,0.0,0.0	NA	NA	NA	NA	NA	NA	NA	NA	NA	NA	No	NA	HPRC,HGSVC,1KG-ONT	Yes	NA	NA	NA	NA	NA	NA
chr2:106535392	chr2-106535392-allele1001255-328	INS	327	NA	0.006051437216338881,0.001440922190201729,0.0,0.0,0.0	0.00875367	NA	NA	NA	NA	NA	NA	NA	NA	NA	No	NA	HPRC,HGSVC,1KG-ONT	Yes	NA	NA	NA	NA	NA	NA
chr2:106535392	chr2-106535392-allele1001249-328	INS	327	NA	0.03555219364599092,0.001440922190201729,0.0,0.0,0.0	0.0625571	NA	NA	NA	NA	NA	NA	NA	NA	NA	No	NA	HPRC,HGSVC,1KG-ONT	Yes	NA	NA	NA	NA	NA	NA
chr2:106535392	chr2-106535392-allele1001256-329	INS	328	NA	0.0007564296520423601,0.0,0.0,0.0,0.0	0.000918741	NA	NA	NA	NA	NA	NA	NA	NA	NA	No	NA	HPRC,HGSVC,1KG-ONT	Yes	NA	NA	NA	NA	NA	NA
chr2:106535392	chr2-106535392-allele1001250-328	INS	327	NA	0.02042360060514372,0.004322766570605188,0.0,0.0,0.0	0.0311794	NA	NA	NA	NA	NA	NA	NA	NA	NA	No	NA	HPRC,HGSVC,1KG-ONT	Yes	NA	NA	NA	NA	NA	NA
chr2:106535392	chr2-106535392-allele1001258-327	INS	326	NA	0.0045385779122541605,0.0,0.0,0.0,0.0	0.00805514	NA	NA	NA	NA	NA	NA	NA	NA	NA	No	NA	HPRC,HGSVC,1KG-ONT	Yes	NA	NA	NA	NA	NA	NA
chr2:106535392	chr2-106535392-allele1001257-328	INS	327	NA	0.0022692889561270802,0.0,0.0,0.0,0.0	0.00377908	NA	NA	NA	NA	NA	NA	NA	NA	NA	No	NA	HPRC,HGSVC,1KG-ONT	Yes	NA	NA	NA	NA	NA	NA
chr2:106535392	chr2-106535392-allele1001251-331	INS	330	NA	0.0007564296520423601,0.0,0.0,0.0,0.0	0.000918741	NA	NA	NA	NA	NA	NA	NA	NA	NA	No	NA	HPRC,HGSVC,1KG-ONT	Yes	NA	NA	NA	NA	NA	NA
chr2:106535395	chr2-106535395-allele1001266-332	INS	331	NA	0.21936459909228442,0.04610951008645533,0.0,0.039761431411530816,0.023517382413087935	0.226979	NA	NA	NA	NA	NA	NA	NA	NA	NA	No	NA	HPRC,HGSVC,1KG-ONT	Yes	NA	NA	NA	NA	NA	NA
chr2:106535395	chr2-106535395-allele1001267-331	INS	330	NA	0.03555219364599092,0.001440922190201729,0.0,0.0,0.0	0.0625571	NA	NA	NA	NA	NA	NA	NA	NA	NA	No	NA	HPRC,HGSVC,1KG-ONT	Yes	NA	NA	NA	NA	NA	NA
chr2:106543489	chr2-106543489-allele1001326-1	DEL	118	NA	0.006051437216338881,0.0,0.0,0.0009940357852882703,0.00408997955010225	0.00373626	NA	NA	NA	NA	NA	NA	NA	NA	NA	No	NA	No	No	NA	NA	NA	NA	NA	NA
chr2:106619826	chr2-106619826-allele1001887-1	DEL	574	NA	0.0030257186081694403,0.0,0.0,0.0,0.0	0.00520636	NA	NA	NA	NA	NA	NA	NA	NA	NA	No	NA	HGSVC	No	NA	NA	NA	NA	NA	NA
chr2:106652993	chr2-106652993-allele1002268-1	DEL	294	NA	0.006051437216338881,0.0,0.0,0.0,0.0	0.0108963	NA	NA	NA	NA	NA	NA	NA	NA	NA	No	NA	HPRC	Yes	NA	NA	NA	NA	NA	NA
chr2:106683960	chr2-106683960-allele1002562-3902	INS	3901	NA	0.0030257186081694403,0.0,0.0,0.0,0.0	0.00520636	NA	NA	NA	NA	NA	NA	NA	NA	NA	No	NA	No	No	NA	NA	NA	NA	NA	NA
chr2:106758224	chr2-106758224-allele1003032-1	DEL	64	NA	0.02723146747352496,0.069164265129683,0.03869047619047619,0.08349900596421471,0.0705521472392638	0.0131575	NA	NA	NA	NA	NA	NA	NA	NA	NA	No	NA	HPRC,HGSVC,1KG-ONT	No	NA	NA	NA	NA	NA	NA
chr2:106758234	chr2-106758234-allele1003033-1	DEL	56	NA	0.00680786686838124,0.0,0.000992063492063492,0.0,0.0010224948875255625	0.00840062	NA	NA	NA	NA	NA	NA	NA	NA	NA	No	NA	HPRC,HGSVC,1KG-ONT	No	NA	NA	NA	NA	NA	NA
chr2:106791787	chr2-106791787-allele1003314-1	DEL	205	NA	0.0007564296520423601,0.020172910662824207,0.011904761904761904,0.0268389662027833,0.013292433537832311	0.0105666	NA	NA	NA	NA	NA	NA	NA	NA	NA	No	NA	HPRC,HGSVC,1KG-ONT	No	NA	NA	NA	NA	NA	NA
chr2:106791808	chr2-106791808-allele1003324-57	INS	56	NA	0.0,0.0,0.0,0.0019880715705765406,0.0	NA	NA	NA	NA	NA	NA	NA	NA	NA	NA	No	NA	HPRC,HGSVC	No	NA	NA	NA	NA	NA	NA
chr2:106791810	chr2-106791810-allele1003325-537	INS	536	NA	0.0,0.0,0.003968253968253968,0.0,0.0	0.000224143	NA	NA	NA	NA	NA	NA	NA	NA	NA	No	NA	HGSVC,1KG-ONT	Yes	NA	NA	NA	NA	NA	NA
chr2:106791811	chr2-106791811-allele1003326-190	INS	189	NA	0.0,0.0,0.000992063492063492,0.0,0.0	NA	NA	NA	NA	NA	NA	NA	NA	NA	NA	No	NA	HPRC,HGSVC	Yes	NA	NA	NA	NA	NA	NA
chr2:106791825	chr2-106791825-allele1003336-201	INS	200	NA	0.0015128593040847202,0.0,0.0,0.0,0.0	0.00234988	NA	NA	NA	NA	NA	NA	NA	NA	NA	No	NA	HPRC,HGSVC	Yes	NA	NA	NA	NA	NA	NA
chr2:106791825	chr2-106791825-allele1003335-77	INS	76	NA	0.0007564296520423601,0.001440922190201729,0.00496031746031746,0.0019880715705765406,0.0	4.4099e-05	NA	NA	NA	NA	NA	NA	NA	NA	NA	No	NA	HPRC,HGSVC	Yes	NA	NA	NA	NA	NA	NA
chr2:106791827	chr2-106791827-allele1003355-443	INS	442	NA	0.0007564296520423601,0.0,0.0,0.0,0.0	0.000918741	NA	NA	NA	NA	NA	NA	NA	NA	NA	No	NA	HGSVC,1KG-ONT	Yes	NA	NA	NA	NA	NA	NA
chr2:106791828	chr2-106791828-allele1003358-215	INS	214	NA	0.0007564296520423601,0.0,0.0,0.0,0.0	0.000918741	NA	NA	NA	NA	NA	NA	NA	NA	NA	No	NA	HPRC,HGSVC	Yes	NA	NA	NA	NA	NA	NA
chr2:106791837	chr2-106791837-allele1003368-1	DEL	72	NA	0.0,0.005763688760806916,0.0,0.005964214711729622,0.0	0.00133282	NA	NA	NA	NA	NA	NA	NA	NA	NA	No	NA	HPRC,1KG-ONT	No	NA	NA	NA	NA	NA	NA
chr2:106791848	chr2-106791848-allele1003377-135	INS	134	NA	0.0030257186081694403,0.0,0.0,0.0,0.0	0.00520636	NA	NA	NA	NA	NA	NA	NA	NA	NA	No	NA	HPRC,HGSVC,1KG-ONT	Yes	NA	NA	NA	NA	NA	NA
chr2:106791849	chr2-106791849-allele1003380-130	INS	129	NA	0.0,0.001440922190201729,0.0,0.0,0.0	NA	NA	NA	NA	NA	NA	NA	NA	NA	NA	No	NA	HPRC,HGSVC,1KG-ONT	Yes	NA	NA	NA	NA	NA	NA
chr2:106791858	chr2-106791858-allele1003387-79	INS	78	NA	0.0022692889561270802,0.0,0.0,0.0,0.0	0.00343715	NA	NA	NA	NA	NA	NA	NA	NA	NA	No	NA	HPRC,HGSVC	Yes	NA	NA	NA	NA	NA	NA
chr2:106791898	chr2-106791898-allele1003406-104	INS	103	NA	0.0,0.0,0.0,0.0009940357852882703,0.0010224948875255625	NA	NA	NA	NA	NA	NA	NA	NA	NA	NA	No	NA	HPRC,HGSVC,1KG-ONT	Yes	NA	NA	NA	NA	NA	NA
chr2:106791898	chr2-106791898-allele1003407-161	INS	160	NA	0.0,0.0,0.0,0.0009940357852882703,0.0	NA	NA	NA	NA	NA	NA	NA	NA	NA	NA	No	NA	HPRC,HGSVC,1KG-ONT	Yes	NA	NA	NA	NA	NA	NA
chr2:106791899	chr2-106791899-allele1003418-98	INS	97	NA	0.0022692889561270802,0.0,0.0,0.0,0.0	0.00343715	NA	NA	NA	NA	NA	NA	NA	NA	NA	No	NA	HPRC,HGSVC,1KG-ONT	Yes	NA	NA	NA	NA	NA	NA
chr2:106791899	chr2-106791899-allele1003410-153	INS	152	NA	0.0022692889561270802,0.0,0.0,0.0,0.0	0.00377908	NA	NA	NA	NA	NA	NA	NA	NA	NA	No	NA	HPRC,HGSVC,1KG-ONT	Yes	NA	NA	NA	NA	NA	NA
chr2:106791899	chr2-106791899-allele1003411-203	INS	202	NA	0.00832072617246596,0.0,0.0,0.0,0.0	0.0150511	NA	NA	NA	NA	NA	NA	NA	NA	NA	No	NA	HPRC,HGSVC	Yes	NA	NA	NA	NA	NA	NA
chr2:106791901	chr2-106791901-allele1003420-778	INS	777	NA	0.0007564296520423601,0.0,0.0,0.0,0.0	0.000918741	NA	NA	NA	NA	NA	NA	NA	NA	NA	No	NA	HGSVC,1KG-ONT	Yes	NA	NA	NA	NA	NA	NA
chr2:106791909	chr2-106791909-allele1003426-189	INS	188	NA	0.0007564296520423601,0.0,0.0,0.0,0.0	0.000918741	NA	NA	NA	NA	NA	NA	NA	NA	NA	No	NA	HPRC,HGSVC	Yes	NA	NA	NA	NA	NA	NA
chr2:106791909	chr2-106791909-allele1003427-228	INS	227	NA	0.0,0.002881844380403458,0.0,0.0,0.0	NA	NA	NA	NA	NA	NA	NA	NA	NA	NA	No	NA	HPRC,HGSVC	Yes	NA	NA	NA	NA	NA	NA
chr2:106791932	chr2-106791932-allele1003436-380	INS	379	NA	0.0,0.0,0.0,0.0019880715705765406,0.0	NA	NA	NA	NA	NA	NA	NA	NA	NA	NA	No	NA	1KG-ONT	Yes	NA	NA	NA	NA	NA	NA
chr2:106791941	chr2-106791941-allele1003440-119	INS	118	NA	0.0015128593040847202,0.0,0.0,0.0,0.0	0.00234988	NA	NA	NA	NA	NA	NA	NA	NA	NA	No	NA	HPRC,HGSVC,1KG-ONT	Yes	NA	NA	NA	NA	NA	NA
chr2:106791980	chr2-106791980-allele1003451-361	INS	360	NA	0.0007564296520423601,0.0,0.0,0.0,0.0	0.000918741	NA	NA	NA	NA	NA	NA	NA	NA	NA	No	NA	1KG-ONT	No	NA	NA	NA	NA	NA	NA
chr2:106853102	chr2-106853102-allele1004002-325	INS	324	NA	0.012102874432677761,0.001440922190201729,0.0,0.0,0.0	0.0198755	ST6GAL2(8.2973e-06, 0.978)	ST6GAL2(8.2973e-06, 0.978)	NA	NA	NA	NA	NA	NA	NA	No	NA	HPRC,HGSVC	Yes	NA	NA	NA	NA	NA	NA
chr2:106985535	chr2-106985535-allele1004907-1	DEL	66	NA	0.03328290468986384,0.001440922190201729,0.0,0.0009940357852882703,0.0	0.0563596	NA	NA	NA	NA	NA	NA	NA	NA	NA	No	NA	HPRC,HGSVC	Yes	NA	NA	NA	NA	NA	NA
chr2:107014950	chr2-107014950-allele1005189-62	INS	61	NA	0.018910741301059002,0.005763688760806916,0.000992063492063492,0.0009940357852882703,0.00408997955010225	0.0181913	NA	NA	NA	NA	NA	NA	NA	NA	NA	No	NA	HPRC,HGSVC,1KG-ONT	Yes	NA	NA	NA	NA	NA	NA
chr2:107014958	chr2-107014958-allele1005190-69	INS	68	0.882952	0.4031770045385779,0.3126801152737752,0.5198412698412699,0.22365805168986083,0.4049079754601227	0.00187452	NA	NA	NA	NA	NA	NA	NA	NA	NA	No	NA	HPRC,HGSVC,1KG-ONT	Yes	NA	Leisure sedentary behaviour (television watching)(PPP1R2P5 - LINC01789, rs2971640, 4E-9, 0.5625051124293833)	Acute on chronic systolic heart failure(0.58%, 2.70%, 0.21, [0.06;0.79], 0.015179),Adjustment disorder with anxious mood(0.39%, 3.00%, 0.13, [0.03;0.58], 0.002239),Adjustment disorder with mixed anxiety and depressed mood(2.91%, 6.31%, 0.45, [0.23;0.88], 0.022402),Anorectal disorder(3.69%, 1.20%, 3.15, [1.06;9.35], 0.030741),Benign hypertensive renal disease with renal failure(1.17%, 3.30%, 0.35, [0.13;0.94], 0.042489),Benign paroxysmal positional vertigo(2.14%, 5.11%, 0.41, [0.19;0.88], 0.028541),Bronchitis(5.83%, 11.71%, 0.47, [0.28;0.77], 0.002916),Calculus of gallbladder with cholecystitis(0.58%, 2.40%, 0.24, [0.06;0.9], 0.029222),Candidiasis(3.69%, 7.21%, 0.49, [0.27;0.92], 0.025263),Chlamydial infection(2.14%, 0.30%, 7.25, [0.93;56.39], 0.034146),Cholecystitis(0.39%, 2.70%, 0.14, [0.03;0.65], 0.008849),Chronic congestive heart failure(0.78%, 3.30%, 0.23, [0.07;0.73], 0.013188),Chronic systolic heart failure(0.97%, 3.90%, 0.24, [0.09;0.68], 0.00585),Congestive heart failure(4.08%, 7.51%, 0.52, [0.29;0.95], 0.042512),Diabetes mellitus(1.75%, 4.50%, 0.38, [0.16;0.87], 0.031663),Diabetes mellitus without complication(4.27%, 8.41%, 0.49, [0.27;0.87], 0.016329),Dysfunction of eustachian tube(0.78%, 2.70%, 0.28, [0.09;0.92], 0.041148),Eczema(0.97%, 3.00%, 0.32, [0.11;0.94], 0.034151),External hemorrhoids(0.97%, 3.00%, 0.32, [0.11;0.94], 0.034151),Gallbladder calculus with acute cholecystitis and no obstruction(0.58%, 3.00%, 0.19, [0.05;0.69], 0.007766),Gallstone(2.33%, 5.41%, 0.42, [0.2;0.88], 0.021995),Hematuria syndrome(4.85%, 9.61%, 0.48, [0.28;0.83], 0.010865),Infectious disease(2.14%, 5.11%, 0.41, [0.19;0.88], 0.028541),Kidney stone(2.91%, 6.31%, 0.45, [0.23;0.88], 0.022402),Metabolic syndrome X(1.55%, 4.20%, 0.36, [0.15;0.87], 0.025203),Neoplasm of uncertain behavior of soft tissues(0.78%, 2.70%, 0.28, [0.09;0.92], 0.041148),Paralytic ileus(0.58%, 2.40%, 0.24, [0.06;0.9], 0.029222),Pulmonary embolism(1.17%, 3.60%, 0.32, [0.12;0.85], 0.025419),Radial styloid tenosynovitis(1.36%, 3.90%, 0.34, [0.13;0.86], 0.0207),Seasonal allergic rhinitis(10.10%, 6.01%, 1.76, [1.03;3.0], 0.043122),Secondary pulmonary hypertension(0.19%, 2.70%, 0.07, [0.01;0.56], 0.001356),Synovitis and tenosynovitis(2.33%, 5.11%, 0.44, [0.21;0.94], 0.034051),Transient cerebral ischemia(0.78%, 3.30%, 0.23, [0.07;0.73], 0.013188),Urinary tract infectious disease(18.25%, 24.02%, 0.71, [0.5;0.99], 0.045408),Ventricular tachycardia(0.39%, 3.00%, 0.13, [0.03;0.58], 0.002239),Submucous leiomyoma of uterus(2.99%, 6.50%, 0.44, [0.2;0.97], 0.044702),Erectile dysfunction(13.24%, 25.61%, 0.44, [0.22;0.89], 0.028084)	NA	NA	NA
chr2:107014958	chr2-107014958-allele1005193-71	INS	70	NA	0.03328290468986384,0.001440922190201729,0.0,0.006958250497017893,0.0010224948875255625	0.0437196	NA	NA	NA	NA	NA	NA	NA	NA	NA	No	NA	HPRC,HGSVC,1KG-ONT	Yes	NA	NA	NA	NA	NA	NA
chr2:107014958	chr2-107014958-allele1005192-73	INS	72	NA	0.0022692889561270802,0.0,0.0,0.0,0.0	0.00377908	NA	NA	NA	NA	NA	NA	NA	NA	NA	No	NA	HPRC,HGSVC,1KG-ONT	Yes	NA	NA	NA	NA	NA	NA
chr2:107014958	chr2-107014958-allele1005196-69	INS	68	NA	0.0,0.0,0.010912698412698412,0.0,0.0	0.00133056	NA	NA	NA	NA	NA	NA	NA	NA	NA	No	NA	HPRC,HGSVC,1KG-ONT	Yes	NA	NA	NA	NA	NA	NA
chr2:107014958	chr2-107014958-allele1005194-67	INS	66	NA	0.0,0.002881844380403458,0.011904761904761904,0.0019880715705765406,0.002044989775051125	0.00275566	NA	NA	NA	NA	NA	NA	NA	NA	NA	No	NA	HPRC,HGSVC,1KG-ONT	Yes	NA	NA	NA	NA	NA	NA
chr2:107071183	chr2-107071183-allele1005732-116	INS	115	NA	0.0015128593040847202,0.004322766570605188,0.001984126984126984,0.0,0.006134969325153374	NA	NA	NA	NA	NA	NA	NA	NA	NA	NA	No	NA	HPRC,HGSVC	No	NA	NA	NA	NA	NA	NA
chr2:107071200	chr2-107071200-allele1005744-1	DEL	89	NA	0.0022692889561270802,0.0,0.0,0.0,0.0	0.00377908	NA	NA	NA	NA	NA	NA	NA	NA	NA	No	NA	No	Yes	NA	NA	NA	NA	NA	NA
chr2:107071212	chr2-107071212-allele1005756-131	INS	130	NA	0.0037821482602118004,0.002881844380403458,0.0,0.006958250497017893,0.0	NA	NA	NA	NA	NA	NA	NA	NA	NA	NA	No	NA	HPRC,HGSVC	No	NA	NA	NA	NA	NA	NA
chr2:107071212	chr2-107071212-allele1005754-67	INS	66	NA	0.0,0.001440922190201729,0.0,0.0,0.0	NA	NA	NA	NA	NA	NA	NA	NA	NA	NA	No	NA	HPRC,1KG-ONT	No	NA	NA	NA	NA	NA	NA
chr2:107071212	chr2-107071212-allele1005755-56	INS	55	NA	0.0022692889561270802,0.0,0.003968253968253968,0.0,0.0	NA	NA	NA	NA	NA	NA	NA	NA	NA	NA	No	NA	HPRC,1KG-ONT	No	NA	NA	NA	NA	NA	NA
chr2:107071212	chr2-107071212-allele1005753-61	INS	60	NA	0.0015128593040847202,0.008645533141210375,0.002976190476190476,0.008946322067594433,0.0010224948875255625	0.00107567	NA	NA	NA	NA	NA	NA	NA	NA	NA	No	NA	HPRC,1KG-ONT	No	NA	NA	NA	NA	NA	NA
chr2:107071222	chr2-107071222-allele1005775-105	INS	104	NA	0.0,0.0,0.006944444444444444,0.0,0.002044989775051125	0.00114796	NA	NA	NA	NA	NA	NA	NA	NA	NA	No	NA	HPRC,HGSVC	No	NA	NA	NA	NA	NA	NA
chr2:107071222	chr2-107071222-allele1005773-105	INS	104	NA	0.07488653555219364,0.011527377521613832,0.01488095238095238,0.005964214711729622,0.00408997955010225	0.0800778	NA	NA	NA	NA	NA	NA	NA	NA	NA	No	NA	HPRC,HGSVC	No	NA	NA	NA	NA	NA	NA
chr2:107071222	chr2-107071222-allele1005774-102	INS	101	NA	0.0007564296520423601,0.010086455331412104,0.006944444444444444,0.010934393638170975,0.0081799591002045	0.00442927	NA	NA	NA	NA	NA	NA	NA	NA	NA	No	NA	HPRC,HGSVC	No	NA	NA	NA	NA	NA	NA
chr2:107071222	chr2-107071222-allele1005780-62	INS	61	NA	0.0045385779122541605,0.0,0.001984126984126984,0.0,0.0	0.00448129	NA	NA	NA	NA	NA	NA	NA	NA	NA	No	NA	HPRC,1KG-ONT	No	NA	NA	NA	NA	NA	NA
chr2:107071222	chr2-107071222-allele1005772-92	INS	91	NA	0.0,0.0,0.0,0.0,0.0010224948875255625	NA	NA	NA	NA	NA	NA	NA	NA	NA	NA	No	NA	HPRC,HGSVC	No	NA	NA	NA	NA	NA	NA
chr2:107071235	chr2-107071235-allele1005794-101	INS	100	NA	0.0007564296520423601,0.005763688760806916,0.0,0.005964214711729622,0.0010224948875255625	0.000525255	NA	NA	NA	NA	NA	NA	NA	NA	NA	No	NA	HPRC,HGSVC	No	NA	NA	NA	NA	NA	NA
chr2:107071235	chr2-107071235-allele1005793-99	INS	98	NA	0.0022692889561270802,0.02881844380403458,0.037698412698412696,0.036779324055666,0.011247443762781187	0.0157561	NA	NA	NA	NA	NA	NA	NA	NA	NA	No	NA	HPRC,HGSVC	No	NA	NA	NA	NA	NA	NA
chr2:107071235	chr2-107071235-allele1005795-101	INS	100	NA	0.0,0.0,0.0,0.0009940357852882703,0.0	NA	NA	NA	NA	NA	NA	NA	NA	NA	NA	No	NA	HPRC,HGSVC	No	NA	NA	NA	NA	NA	NA
chr2:107071241	chr2-107071241-allele1005809-1	DEL	50	NA	0.012859304084720122,0.0,0.0,0.0,0.0010224948875255625	0.021333	NA	NA	NA	NA	NA	NA	NA	NA	NA	No	NA	No	Yes	NA	NA	NA	NA	NA	NA
chr2:107071293	chr2-107071293-allele1005858-108	INS	107	NA	0.0007564296520423601,0.001440922190201729,0.002976190476190476,0.0,0.0	NA	NA	NA	NA	NA	NA	NA	NA	NA	NA	No	NA	HPRC,HGSVC	No	NA	NA	NA	NA	NA	NA
chr2:107092867	chr2-107092867-allele1006097-87	INS	86	NA	0.031013615733736764,0.001440922190201729,0.0,0.0,0.0	0.054449	NA	NA	NA	NA	NA	NA	NA	NA	NA	No	NA	HPRC,HGSVC,1KG-ONT	No	NA	NA	NA	NA	NA	NA
chr2:107092867	chr2-107092867-allele1006098-1	DEL	86	NA	0.0015128593040847202,0.0,0.0,0.0,0.0	0.00234988	NA	NA	NA	NA	NA	NA	NA	NA	NA	No	NA	HGSVC	No	NA	NA	NA	NA	NA	NA
chr2:107116853	chr2-107116853-allele1006403-100	INS	99	NA	0.0022692889561270802,0.011527377521613832,0.001984126984126984,0.02485089463220676,0.02965235173824131	0.00806875	NA	NA	NA	NA	NA	NA	NA	NA	NA	No	NA	HPRC,1KG-ONT	Yes	NA	NA	NA	NA	NA	NA
chr2:107171443	chr2-107171443-allele1006967-98	INS	97	NA	0.0007564296520423601,0.001440922190201729,0.0,0.0,0.0	NA	NA	NA	NA	NA	NA	NA	NA	NA	NA	No	NA	HPRC	Yes	NA	NA	NA	NA	NA	NA
chr2:107171464	chr2-107171464-allele1006975-69	INS	68	NA	0.0015128593040847202,0.0,0.0,0.0,0.0	0.00234988	NA	NA	NA	NA	NA	NA	NA	NA	NA	No	NA	HPRC,HGSVC,1KG-ONT	Yes	NA	NA	NA	NA	NA	NA
chr2:107171531	chr2-107171531-allele1007024-51	INS	50	NA	0.009833585476550681,0.002881844380403458,0.001984126984126984,0.0019880715705765406,0.002044989775051125	0.00649523	NA	NA	NA	NA	NA	NA	NA	NA	NA	No	NA	HPRC,HGSVC,1KG-ONT	Yes	NA	NA	NA	NA	NA	NA
chr2:107171531	chr2-107171531-allele1007037-55	INS	54	NA	0.0,0.0,0.0,0.0,0.0010224948875255625	NA	NA	NA	NA	NA	NA	NA	NA	NA	NA	No	NA	HPRC,HGSVC,1KG-ONT	Yes	NA	NA	NA	NA	NA	NA
chr2:107171556	chr2-107171556-allele1007055-73	INS	72	NA	0.0030257186081694403,0.004322766570605188,0.006944444444444444,0.013916500994035786,0.017382413087934562	0.00314371	NA	NA	NA	NA	NA	NA	NA	NA	NA	No	NA	HPRC,HGSVC,1KG-ONT	Yes	NA	NA	NA	NA	NA	NA
chr2:107171556	chr2-107171556-allele1007051-57	INS	56	NA	0.012102874432677761,0.020172910662824207,0.0,0.004970178926441352,0.003067484662576687	0.00193199	NA	NA	NA	NA	NA	NA	NA	NA	NA	No	NA	HPRC,HGSVC,1KG-ONT	Yes	NA	NA	NA	NA	NA	NA
chr2:107171556	chr2-107171556-allele1007053-65	INS	64	NA	0.00832072617246596,0.043227665706051875,0.007936507936507936,0.014910536779324055,0.02044989775051125	0.00346151	NA	NA	NA	NA	NA	NA	NA	NA	NA	No	NA	HPRC,HGSVC,1KG-ONT	Yes	NA	NA	NA	NA	NA	NA
chr2:107171556	chr2-107171556-allele1007052-61	INS	60	NA	0.0113464447806354,0.007204610951008645,0.0,0.003976143141153081,0.0	0.00776588	NA	NA	NA	NA	NA	NA	NA	NA	NA	No	NA	HPRC,HGSVC,1KG-ONT	Yes	NA	NA	NA	NA	NA	NA
chr2:107171556	chr2-107171556-allele1007054-69	INS	68	NA	0.0037821482602118004,0.01729106628242075,0.006944444444444444,0.018886679920477135,0.011247443762781187	0.00372449	NA	NA	NA	NA	NA	NA	NA	NA	NA	No	NA	HPRC,HGSVC,1KG-ONT	Yes	NA	NA	NA	NA	NA	NA
chr2:107171556	chr2-107171556-allele1007056-77	INS	76	NA	0.0045385779122541605,0.001440922190201729,0.0,0.004970178926441352,0.003067484662576687	0.000154954	NA	NA	NA	NA	NA	NA	NA	NA	NA	No	NA	HPRC,HGSVC,1KG-ONT	Yes	NA	NA	NA	NA	NA	NA
chr2:107171569	chr2-107171569-allele1007086-90	INS	89	NA	0.0,0.001440922190201729,0.0,0.0,0.0	NA	NA	NA	NA	NA	NA	NA	NA	NA	NA	No	NA	HPRC,HGSVC	Yes	NA	NA	NA	NA	NA	NA
chr2:107171570	chr2-107171570-allele1007090-57	INS	56	NA	0.0015128593040847202,0.0,0.0,0.0,0.0	0.00234988	NA	NA	NA	NA	NA	NA	NA	NA	NA	No	NA	HPRC,HGSVC,1KG-ONT	Yes	NA	NA	NA	NA	NA	NA
chr2:107282727	chr2-107282727-allele1007596-1	DEL	4638	NA	0.040090771558245086,0.011527377521613832,0.0,0.0009940357852882703,0.0	0.0555182	NA	NA	NA	NA	NA	NA	NA	NA	NA	No	NA	HPRC,HGSVC,1KG-ONT	Yes	NA	NA	NA	NA	NA	NA
chr2:107308151	chr2-107308151-allele1007929-274	INS	273	NA	0.06354009077155824,0.02881844380403458,0.000992063492063492,0.05964214711729622,0.010224948875255624	0.0215768	NA	NA	NA	NA	NA	NA	NA	NA	NA	No	NA	HPRC,HGSVC,1KG-ONT	Yes	NA	NA	NA	NA	NA	NA
chr2:107308151	chr2-107308151-allele1007930-273	INS	272	NA	0.06354009077155824,0.007204610951008645,0.0,0.0,0.0	0.10326	NA	NA	NA	NA	NA	NA	NA	NA	NA	No	NA	HPRC,HGSVC,1KG-ONT	Yes	NA	NA	NA	NA	NA	NA
chr2:107309925	chr2-107309925-allele1007945-1	DEL	341	0.984227	0.5075642965204236,0.11959654178674352,0.06448412698412699,0.17296222664015903,0.11349693251533742	0.348118	NA	NA	NA	NA	NA	NA	NA	NA	NA	No	NA	HPRC,HGSVC,1KG-ONT	Yes	NA	Height(LINC01789, rs7597997, 1E-19, 0.667800816309817)	Allergic rhinitis(19.49%, 27.30%, 0.64, [0.46;0.9], 0.00985),Anemia of chronic disease(1.29%, 4.28%, 0.29, [0.12;0.74], 0.008514),Asthma(15.44%, 21.38%, 0.67, [0.47;0.96], 0.030833),Atrial fibrillation(4.60%, 1.64%, 2.88, [1.09;7.6], 0.03146),Blindness AND/OR vision impairment level(2.94%, 0.66%, 4.58, [1.05;20.04], 0.02608),Chronic intractable migraine without aura(0.55%, 2.63%, 0.21, [0.05;0.78], 0.021125),Chronic sinusitis(8.64%, 13.82%, 0.59, [0.38;0.92], 0.019816),Cortical senile cataract(0.74%, 2.63%, 0.27, [0.08;0.92], 0.033332),Herpes simplex without complication(1.29%, 4.28%, 0.29, [0.12;0.74], 0.008514),Herpesvirus infection(1.10%, 3.62%, 0.3, [0.11;0.81], 0.019005),Infective otitis externa(0.92%, 3.29%, 0.27, [0.09;0.81], 0.025697),Lateral epicondylitis(3.31%, 0.99%, 3.43, [1.0;11.75], 0.038777),Low compliance urinary bladder(0.92%, 2.96%, 0.3, [0.1;0.92], 0.044515),Lumbar radiculopathy(9.93%, 4.93%, 2.12, [1.18;3.83], 0.012336),Neurosis(1.10%, 3.29%, 0.33, [0.12;0.91], 0.033766),Non-rheumatic mitral valve stenosis with regurgitation(1.29%, 3.62%, 0.35, [0.13;0.91], 0.043259),Polyp of nasal cavity and/or nasal sinus(0.55%, 2.30%, 0.24, [0.06;0.92], 0.040507),Sleep disorder(7.54%, 3.62%, 2.17, [1.1;4.29], 0.024691),Synovitis and tenosynovitis(4.41%, 1.64%, 2.76, [1.04;7.31], 0.046735),Uncomplicated moderate persistent asthma(1.47%, 4.28%, 0.33, [0.14;0.82], 0.018935),Vesicular eczema(0.55%, 2.63%, 0.21, [0.05;0.78], 0.021125),Benign prostatic hyperplasia without outflow obstruction(4.90%, 13.33%, 0.34, [0.12;0.92], 0.034557)	NA	NA	NA
chr2:107310078	chr2-107310078-allele1007947-1	DEL	416	NA	0.0,0.01729106628242075,0.0,0.007952286282306162,0.0	0.00313171	NA	NA	NA	NA	NA	NA	NA	NA	NA	No	NA	HPRC,HGSVC,1KG-ONT	Yes	NA	NA	NA	NA	NA	NA
chr2:107381354	chr2-107381354-allele1008421-6060	INS	6059	NA	0.02798789712556732,0.0,0.0,0.0,0.0	0.0512495	NA	NA	NA	NA	NA	NA	NA	NA	NA	No	NA	HPRC,HGSVC	Yes	NA	NA	NA	NA	NA	NA
chr2:107392966	chr2-107392966-allele1008517-1	DEL	50	NA	0.00832072617246596,0.0,0.0,0.0,0.0	0.0151436	NA	NA	NA	NA	NA	NA	NA	NA	NA	No	NA	1KG-ONT	Yes	NA	NA	NA	NA	NA	NA
chr2:107400152	chr2-107400152-allele1008561-1	DEL	2708	NA	0.09001512859304085,0.011527377521613832,0.09523809523809523,0.02982107355864811,0.15132924335378323	0.000702445	NA	NA	NA	NA	NA	NA	NA	NA	NA	No	NA	HPRC,HGSVC,1KG-ONT	Yes	NA	NA	NA	NA	NA	NA
chr2:107417305	chr2-107417305-allele1008667-210	INS	209	NA	0.01664145234493192,0.002881844380403458,0.0,0.0,0.00408997955010225	0.0195283	NA	NA	NA	NA	NA	NA	NA	NA	NA	No	NA	HPRC,HGSVC,1KG-ONT	Yes	NA	NA	NA	NA	NA	NA
chr2:107450775	chr2-107450775-allele1008954-337	INS	336	NA	0.0015128593040847202,0.0,0.0,0.0009940357852882703,0.0	0.00077342	NA	NA	NA	NA	NA	NA	NA	NA	NA	No	NA	No	Yes	NA	NA	NA	NA	NA	NA
chr2:107516844	chr2-107516844-allele1009580-6570	INS	6569	NA	0.028744326777609682,0.005763688760806916,0.0,0.0,0.0	0.0442407	NA	NA	NA	NA	NA	NA	NA	NA	NA	No	NA	HPRC,HGSVC	No	NA	NA	NA	NA	NA	NA
chr2:107541790	chr2-107541790-allele1009848-328	INS	327	NA	0.006051437216338881,0.010086455331412104,0.023809523809523808,0.0,0.00408997955010225	0.000138829	NA	NA	NA	NA	NA	NA	NA	NA	NA	No	NA	1KG-ONT	Yes	NA	NA	NA	NA	NA	NA
chr2:107552005	chr2-107552005-allele1010011-1	DEL	54	NA	0.0007564296520423601,0.0,0.0,0.0,0.0	0.000918741	NA	NA	NA	NA	NA	NA	NA	NA	NA	No	NA	No	No	NA	NA	NA	NA	NA	NA
chr2:107558446	chr2-107558446-allele1010092-1	DEL	74	NA	0.0113464447806354,0.0,0.0,0.0,0.0	0.0207802	NA	NA	NA	NA	NA	NA	NA	NA	NA	No	NA	No	Yes	NA	NA	NA	NA	NA	NA
chr2:107600574	chr2-107600574-allele1010500-319	INS	318	NA	0.0832072617246596,0.005763688760806916,0.0,0.0,0.0	0.138268	NA	NA	NA	NA	NA	NA	NA	NA	NA	No	NA	HPRC,HGSVC,1KG-ONT	Yes	NA	NA	NA	NA	NA	NA
chr2:107600574	chr2-107600574-allele1010499-343	INS	342	NA	0.0007564296520423601,0.0,0.0,0.0,0.0	0.000918741	NA	NA	NA	NA	NA	NA	NA	NA	NA	No	NA	HPRC,HGSVC,1KG-ONT	Yes	NA	NA	NA	NA	NA	NA
chr2:107658854	chr2-107658854-allele1011167-1	DEL	3798	NA	0.1172465960665658,0.04178674351585014,0.06646825396825397,0.08846918489065607,0.10940695296523517	0.00832701	NA	NA	NA	NA	NA	NA	NA	NA	NA	No	NA	HPRC,HGSVC,1KG-ONT	Yes	NA	NA	NA	NA	NA	NA
chr2:107706311	chr2-107706311-allele1011750-1	DEL	70	NA	0.01588502269288956,0.002881844380403458,0.010912698412698412,0.0,0.002044989775051125	0.00919151	NA	NA	NA	NA	NA	NA	NA	NA	NA	No	NA	HPRC,HGSVC,1KG-ONT	No	NA	NA	NA	NA	NA	NA
chr2:107706321	chr2-107706321-allele1011751-1	DEL	52	NA	0.13767019667170954,0.004322766570605188,0.011904761904761904,0.0009940357852882703,0.0010224948875255625	0.202726	NA	NA	NA	NA	NA	NA	NA	NA	NA	No	NA	HPRC,HGSVC,1KG-ONT	No	NA	NA	NA	NA	NA	NA
chr2:107706321	chr2-107706321-allele1011752-1	DEL	60	NA	0.012859304084720122,0.002881844380403458,0.0,0.0,0.0	0.0193295	NA	NA	NA	NA	NA	NA	NA	NA	NA	No	NA	HPRC,HGSVC,1KG-ONT	No	NA	NA	NA	NA	NA	NA
chr2:107713142	chr2-107713142-allele1011851-56	INS	55	NA	0.030257186081694403,0.01440922190201729,0.0,0.0,0.0	0.0370197	NA	NA	NA	NA	NA	NA	NA	NA	open_chromatin_region	No	NA	HPRC,HGSVC,1KG-ONT	No	NA	NA	NA	NA	NA	NA
chr2:107713142	chr2-107713142-allele1011853-51	INS	50	NA	0.038577912254160365,0.004322766570605188,0.0,0.0,0.0	0.0637508	NA	NA	NA	NA	NA	NA	NA	NA	open_chromatin_region	No	NA	HPRC,HGSVC,1KG-ONT	No	NA	NA	NA	NA	NA	NA
chr2:107713142	chr2-107713142-allele1011850-51	INS	50	NA	0.0007564296520423601,0.0,0.0,0.0,0.0	0.000918741	NA	NA	NA	NA	NA	NA	NA	NA	open_chromatin_region	No	NA	HPRC,HGSVC,1KG-ONT	No	NA	NA	NA	NA	NA	NA
chr2:107713142	chr2-107713142-allele1011852-61	INS	60	NA	0.0007564296520423601,0.0,0.0,0.0,0.0	0.000918741	NA	NA	NA	NA	NA	NA	NA	NA	open_chromatin_region	No	NA	HPRC,HGSVC,1KG-ONT	No	NA	NA	NA	NA	NA	NA
chr2:107724422	chr2-107724422-allele1011954-1	DEL	52	NA	0.0340393343419062,0.037463976945244955,0.1001984126984127,0.042743538767395624,0.044989775051124746	0.00533703	NA	NA	NA	NA	NA	NA	NA	NA	NA	No	NA	HPRC,HGSVC,1KG-ONT	No	NA	NA	NA	NA	NA	NA
chr2:107817271	chr2-107817271-allele1012498-321	INS	320	NA	0.0015128593040847202,0.0,0.0,0.0,0.0	0.00234988	NA	NA	NA	NA	NA	NA	NA	NA	NA	No	NA	No	Yes	NA	NA	NA	NA	NA	NA
chr2:107818365	chr2-107818365-allele1012516-51	INS	50	NA	0.01059001512859304,0.007204610951008645,0.002976190476190476,0.017892644135188866,0.024539877300613498	NA	NA	NA	NA	NA	NA	NA	NA	NA	NA	No	NA	HPRC,1KG-ONT	No	NA	NA	NA	NA	NA	NA
chr2:107827146	chr2-107827146-allele1012618-92	INS	91	NA	0.0453857791225416,0.1642651296829971,0.016865079365079364,0.20278330019880716,0.20449897750511248	0.0456793	RGPD4(3.4485e-26, 1.223)	NA	NA	NA	NA	NA	NA	NA	NA	Yes	NA	HPRC	No	NA	NA	NA	NA	NA	NA
chr2:107827146	chr2-107827146-allele1012619-1	DEL	90	NA	0.0015128593040847202,0.0,0.0,0.0,0.0	0.00234988	RGPD4(3.4485e-26, 1.223)	NA	NA	NA	NA	NA	NA	NA	NA	Yes	NA	HPRC,HGSVC,1KG-ONT	No	NA	NA	NA	NA	NA	NA
chr2:107827326	chr2-107827326-allele1012632-296	INS	295	NA	0.0,0.0,0.0,0.004970178926441352,0.0	0.000203029	RGPD4(3.4485e-26, 1.223)	NA	NA	NA	NA	NA	NA	NA	NA	Yes	NA	HPRC,HGSVC	No	NA	NA	NA	NA	NA	NA
chr2:107827411	chr2-107827411-allele1012644-91	INS	90	NA	0.0007564296520423601,0.0,0.0,0.0,0.0	0.000918741	RGPD4(3.4485e-26, 1.223)	NA	NA	NA	NA	NA	NA	NA	NA	Yes	NA	HPRC,HGSVC	No	NA	NA	NA	NA	NA	NA
chr2:107827416	chr2-107827416-allele1012645-1	DEL	180	NA	0.0030257186081694403,0.0,0.0,0.0,0.0010224948875255625	0.00328379	RGPD4(3.4485e-26, 1.223)	NA	NA	NA	NA	NA	NA	NA	NA	Yes	NA	HPRC,HGSVC,1KG-ONT	No	NA	NA	NA	NA	NA	NA
chr2:107827432	chr2-107827432-allele1012653-1	DEL	90	NA	0.015128593040847202,0.001440922190201729,0.0,0.0,0.0	0.0255203	RGPD4(3.4485e-26, 1.223)	NA	NA	NA	NA	NA	NA	NA	NA	Yes	NA	HPRC,HGSVC,1KG-ONT	No	NA	NA	NA	NA	NA	NA
chr2:107827514	chr2-107827514-allele1012667-116	INS	115	NA	0.0045385779122541605,0.0,0.0,0.0,0.0	0.00805514	RGPD4(3.4485e-26, 1.223)	NA	NA	NA	NA	NA	NA	NA	NA	Yes	NA	HPRC,HGSVC,1KG-ONT	No	NA	NA	NA	NA	NA	NA
chr2:107827591	chr2-107827591-allele1012678-141	INS	140	NA	0.0,0.0,0.003968253968253968,0.004970178926441352,0.0	0.0010336	RGPD4(3.4485e-26, 1.223)	NA	NA	NA	NA	NA	NA	NA	NA	Yes	NA	HPRC,HGSVC,1KG-ONT	No	NA	NA	NA	NA	NA	NA
chr2:107827600	chr2-107827600-allele1012682-1	DEL	90	NA	0.06959152798789713,0.011527377521613832,0.08630952380952381,0.020874751491053677,0.07259713701431493	0.00280645	RGPD4(3.4485e-26, 1.223)	NA	NA	NA	NA	NA	NA	NA	NA	Yes	NA	HPRC,HGSVC,1KG-ONT	No	NA	NA	NA	NA	NA	NA
chr2:107827727	chr2-107827727-allele1012704-91	INS	90	NA	0.00529500756429652,0.010086455331412104,0.017857142857142856,0.007952286282306162,0.003067484662576687	0.000568307	RGPD4(3.4485e-26, 1.223)	NA	NA	NA	NA	NA	NA	NA	NA	Yes	NA	HPRC,HGSVC,1KG-ONT	No	NA	NA	NA	NA	NA	NA
chr2:107827801	chr2-107827801-allele1012715-706	INS	705	NA	0.0030257186081694403,0.001440922190201729,0.0,0.0009940357852882703,0.0	0.00206069	RGPD4(3.4485e-26, 1.223)	NA	NA	NA	NA	NA	NA	NA	NA	Yes	NA	HPRC	No	NA	NA	NA	NA	NA	NA
chr2:107827817	chr2-107827817-allele1012722-925	INS	924	NA	0.00529500756429652,0.0,0.0,0.004970178926441352,0.0	0.00264206	RGPD4(3.4485e-26, 1.223)	NA	NA	NA	NA	NA	NA	NA	NA	Yes	NA	HPRC	No	NA	NA	NA	NA	NA	NA
chr2:107828104	chr2-107828104-allele1012767-66	INS	65	NA	0.0045385779122541605,0.0,0.0,0.0,0.0	0.00805514	RGPD4(3.4485e-26, 1.223)	NA	NA	NA	NA	NA	NA	NA	NA	Yes	NA	HPRC,HGSVC,1KG-ONT	No	NA	NA	NA	NA	NA	NA
chr2:107828110	chr2-107828110-allele1012770-66	INS	65	NA	0.0,0.001440922190201729,0.0,0.0,0.0	NA	RGPD4(3.4485e-26, 1.223)	NA	NA	NA	NA	NA	NA	NA	NA	Yes	NA	HPRC,HGSVC,1KG-ONT	No	NA	NA	NA	NA	NA	NA
chr2:107828216	chr2-107828216-allele1012790-74	INS	73	NA	0.0007564296520423601,0.0,0.0,0.0,0.0	0.000918741	RGPD4(3.4485e-26, 1.223)	NA	NA	NA	NA	NA	NA	NA	NA	Yes	NA	HPRC,HGSVC,1KG-ONT	No	NA	NA	NA	NA	NA	NA
chr2:107828219	chr2-107828219-allele1012792-69	INS	68	NA	0.0,0.0,0.0,0.003976143141153081,0.0	0.000224143	RGPD4(3.4485e-26, 1.223)	NA	NA	NA	NA	NA	NA	NA	NA	Yes	NA	HPRC,HGSVC,1KG-ONT	No	NA	NA	NA	NA	NA	NA
chr2:107828219	chr2-107828219-allele1012791-69	INS	68	NA	0.06429652042360061,0.012968299711815562,0.08630952380952381,0.019880715705765408,0.07157464212678936	0.00129614	RGPD4(3.4485e-26, 1.223)	NA	NA	NA	NA	NA	NA	NA	NA	Yes	NA	HPRC,HGSVC,1KG-ONT	No	NA	NA	NA	NA	NA	NA
chr2:107828223	chr2-107828223-allele1012793-271	INS	270	NA	0.00529500756429652,0.004322766570605188,0.0,0.013916500994035786,0.0	NA	RGPD4(3.4485e-26, 1.223)	NA	NA	NA	NA	NA	NA	NA	NA	Yes	NA	HPRC,HGSVC	No	NA	NA	NA	NA	NA	NA
chr2:107828266	chr2-107828266-allele1012802-116	INS	115	NA	0.0,0.002881844380403458,0.001984126984126984,0.0009940357852882703,0.0	0.000408842	RGPD4(3.4485e-26, 1.223)	NA	NA	NA	NA	NA	NA	NA	NA	Yes	NA	HPRC,HGSVC,1KG-ONT	No	NA	NA	NA	NA	NA	NA
chr2:107828299	chr2-107828299-allele1012807-206	INS	205	NA	0.014372163388804841,0.03890489913544669,0.040674603174603176,0.036779324055666,0.0081799591002045	0.0046302	RGPD4(3.4485e-26, 1.223)	NA	NA	NA	NA	NA	NA	NA	NA	Yes	NA	HPRC,HGSVC	No	NA	NA	NA	NA	NA	NA
chr2:107828334	chr2-107828334-allele1012820-1	DEL	65	NA	0.0007564296520423601,0.0,0.0,0.0,0.002044989775051125	NA	RGPD4(3.4485e-26, 1.223)	NA	NA	NA	NA	NA	NA	NA	NA	Yes	NA	HPRC,HGSVC,1KG-ONT	No	NA	NA	NA	NA	NA	NA
chr2:107828422	chr2-107828422-allele1012835-91	INS	90	NA	0.0,0.005763688760806916,0.0,0.010934393638170975,0.0010224948875255625	0.00244266	RGPD4(3.4485e-26, 1.223)	NA	NA	NA	NA	NA	NA	NA	NA	Yes	NA	HPRC,HGSVC,1KG-ONT	No	NA	NA	NA	NA	NA	NA
chr2:107828422	chr2-107828422-allele1012833-91	INS	90	NA	0.028744326777609682,0.10518731988472622,0.2222222222222222,0.010934393638170975,0.0081799591002045	0.0237553	RGPD4(3.4485e-26, 1.223)	NA	NA	NA	NA	NA	NA	NA	NA	Yes	NA	HPRC,HGSVC,1KG-ONT	No	NA	NA	NA	NA	NA	NA
chr2:107828611	chr2-107828611-allele1012876-66	INS	65	NA	0.0007564296520423601,0.0,0.0,0.0,0.00408997955010225	NA	RGPD4(3.4485e-26, 1.223)	NA	NA	NA	NA	NA	NA	NA	NA	Yes	NA	HPRC,HGSVC,1KG-ONT	No	NA	NA	NA	NA	NA	NA
chr2:107828632	chr2-107828632-allele1012883-75	INS	74	NA	0.00529500756429652,0.001440922190201729,0.000992063492063492,0.006958250497017893,0.0	0.00070117	RGPD4(3.4485e-26, 1.223)	NA	NA	NA	NA	NA	NA	NA	NA	Yes	NA	HPRC,HGSVC,1KG-ONT	No	NA	NA	NA	NA	NA	NA
chr2:107828632	chr2-107828632-allele1012881-70	INS	69	NA	0.0045385779122541605,0.005763688760806916,0.017857142857142856,0.009940357852882704,0.0010224948875255625	0.000564734	RGPD4(3.4485e-26, 1.223)	NA	NA	NA	NA	NA	NA	NA	NA	Yes	NA	HPRC,HGSVC,1KG-ONT	No	NA	NA	NA	NA	NA	NA
chr2:107828632	chr2-107828632-allele1012882-66	INS	65	NA	0.0015128593040847202,0.007204610951008645,0.003968253968253968,0.003976143141153081,0.0	0.00016664	RGPD4(3.4485e-26, 1.223)	NA	NA	NA	NA	NA	NA	NA	NA	Yes	NA	HPRC,HGSVC,1KG-ONT	No	NA	NA	NA	NA	NA	NA
chr2:107828719	chr2-107828719-allele1012897-66	INS	65	NA	0.0,0.0,0.0,0.003976143141153081,0.0	0.000224143	RGPD4(3.4485e-26, 1.223)	NA	NA	NA	NA	NA	NA	NA	NA	Yes	NA	HPRC,HGSVC,1KG-ONT	No	NA	NA	NA	NA	NA	NA
chr2:107828719	chr2-107828719-allele1012896-66	INS	65	NA	0.0045385779122541605,0.001440922190201729,0.0,0.0009940357852882703,0.007157464212678937	0.000223704	RGPD4(3.4485e-26, 1.223)	NA	NA	NA	NA	NA	NA	NA	NA	Yes	NA	HPRC,HGSVC,1KG-ONT	No	NA	NA	NA	NA	NA	NA
chr2:107828721	chr2-107828721-allele1012899-66	INS	65	NA	0.0113464447806354,0.010086455331412104,0.0,0.03777335984095427,0.007157464212678937	NA	RGPD4(3.4485e-26, 1.223)	NA	NA	NA	NA	NA	NA	NA	NA	Yes	NA	HPRC,HGSVC,1KG-ONT	No	NA	NA	NA	NA	NA	NA
chr2:107828723	chr2-107828723-allele1012901-66	INS	65	NA	0.0007564296520423601,0.0,0.0,0.0,0.0	0.000918741	RGPD4(3.4485e-26, 1.223)	NA	NA	NA	NA	NA	NA	NA	NA	Yes	NA	HPRC,HGSVC,1KG-ONT	No	NA	NA	NA	NA	NA	NA
chr2:107828748	chr2-107828748-allele1012908-91	INS	90	NA	0.0,0.001440922190201729,0.0,0.0019880715705765406,0.002044989775051125	0.000408842	RGPD4(3.4485e-26, 1.223)	NA	NA	NA	NA	NA	NA	NA	NA	Yes	NA	HPRC,HGSVC,1KG-ONT	No	NA	NA	NA	NA	NA	NA
chr2:107828921	chr2-107828921-allele1012948-91	INS	90	NA	0.0037821482602118004,0.0,0.0,0.0,0.0	0.00663171	RGPD4(3.4485e-26, 1.223)	NA	NA	NA	NA	NA	NA	NA	NA	Yes	NA	HPRC,HGSVC,1KG-ONT	No	NA	NA	NA	NA	NA	NA
chr2:107828922	chr2-107828922-allele1012950-1	DEL	180	NA	0.0007564296520423601,0.0,0.0,0.0019880715705765406,0.0	NA	RGPD4(3.4485e-26, 1.223)	NA	NA	NA	NA	NA	NA	NA	NA	Yes	NA	HPRC,HGSVC	No	NA	NA	NA	NA	NA	NA
chr2:107828922	chr2-107828922-allele1012949-181	INS	180	NA	0.0264750378214826,0.002881844380403458,0.000992063492063492,0.0009940357852882703,0.00408997955010225	0.0334472	RGPD4(3.4485e-26, 1.223)	NA	NA	NA	NA	NA	NA	NA	NA	Yes	NA	HPRC,HGSVC	No	NA	NA	NA	NA	NA	NA
chr2:107829011	chr2-107829011-allele1012976-361	INS	360	NA	0.0,0.0,0.0,0.0019880715705765406,0.0	NA	RGPD4(3.4485e-26, 1.223)	NA	NA	NA	NA	NA	NA	NA	NA	Yes	NA	HPRC,HGSVC	No	NA	NA	NA	NA	NA	NA
chr2:107829231	chr2-107829231-allele1013022-91	INS	90	NA	0.0,0.0,0.0,0.0,0.006134969325153374	0.000593574	RGPD4(3.4485e-26, 1.223)	NA	NA	NA	NA	NA	NA	NA	NA	Yes	NA	HPRC,1KG-ONT	No	NA	NA	NA	NA	NA	NA
chr2:107829263	chr2-107829263-allele1013024-90	INS	89	NA	0.04311649016641452,0.001440922190201729,0.0,0.0,0.0	0.0759537	RGPD4(3.4485e-26, 1.223)	NA	NA	NA	NA	NA	NA	NA	NA	Yes	NA	HPRC,1KG-ONT	No	NA	NA	NA	NA	NA	NA
chr2:107882231	chr2-107882231-allele1013746-1	DEL	83	NA	0.0,0.002881844380403458,0.0,0.0009940357852882703,0.0	3.94758e-05	RGPD4(3.4485e-26, 1.223)	NA	NA	NA	NA	NA	NA	NA	NA	Yes	NA	HPRC,HGSVC,1KG-ONT	Yes	NA	NA	NA	NA	NA	NA
chr2:107907329	chr2-107907329-allele1014196-379	INS	378	NA	0.007564296520423601,0.001440922190201729,0.006944444444444444,0.0009940357852882703,0.0	0.00290044	NA	NA	NA	NA	NA	NA	NA	NA	NA	Yes	NA	HGSVC	No	NA	NA	NA	NA	NA	NA
chr2:107913977	chr2-107913977-allele1014311-218	INS	217	NA	0.2291981845688351,0.011527377521613832,0.002976190476190476,0.0009940357852882703,0.0	0.342058	NA	NA	NA	NA	NA	NA	NA	NA	NA	Yes	NA	HPRC,HGSVC,1KG-ONT	No	NA	NA	NA	NA	NA	NA
chr2:107914193	chr2-107914193-allele1014313-217	INS	216	NA	0.0453857791225416,0.001440922190201729,0.0,0.0019880715705765406,0.0	0.0757785	NA	NA	NA	NA	NA	NA	NA	NA	NA	Yes	NA	HPRC,HGSVC,1KG-ONT	No	NA	NA	NA	NA	NA	NA
chr2:108091234	chr2-108091234-allele1016007-73	INS	72	NA	0.0007564296520423601,0.0,0.0,0.0,0.0	0.000918741	NA	NA	NA	NA	NA	NA	NA	NA	NA	No	NA	No	Yes	NA	NA	NA	NA	NA	NA
chr2:108121000	chr2-108121000-allele1016228-2722	INS	2721	NA	0.006051437216338881,0.0,0.0,0.0,0.0	0.0108963	NA	NA	NA	NA	NA	NA	NA	NA	NA	No	NA	No	No	NA	NA	NA	NA	NA	NA
chr2:108171656	chr2-108171656-allele1016663-6068	INS	6067	NA	0.0030257186081694403,0.0,0.0,0.0,0.0	0.00520636	NA	NA	NA	NA	NA	NA	NA	NA	NA	No	NA	No	Yes	NA	NA	NA	NA	NA	NA
chr2:108181232	chr2-108181232-allele1016745-168	INS	167	NA	0.0,0.01440922190201729,0.0,0.02385685884691849,0.015337423312883436	0.0085465	NA	NA	NA	NA	NA	NA	NA	NA	NA	No	NA	HPRC,HGSVC	No	NA	NA	NA	NA	NA	NA
chr2:108181232	chr2-108181232-allele1016756-385	INS	384	NA	0.015128593040847202,0.0,0.0,0.0,0.0	0.0277836	NA	NA	NA	NA	NA	NA	NA	NA	NA	No	NA	HPRC,HGSVC,1KG-ONT	No	NA	NA	NA	NA	NA	NA
chr2:108181232	chr2-108181232-allele1016760-387	INS	386	NA	0.0037821482602118004,0.0,0.0,0.0,0.0	0.00663171	NA	NA	NA	NA	NA	NA	NA	NA	NA	No	NA	HPRC,HGSVC,1KG-ONT	No	NA	NA	NA	NA	NA	NA
chr2:108181232	chr2-108181232-allele1016758-412	INS	411	NA	0.0030257186081694403,0.004322766570605188,0.0,0.006958250497017893,0.006134969325153374	NA	NA	NA	NA	NA	NA	NA	NA	NA	NA	No	NA	HPRC,HGSVC,1KG-ONT	No	NA	NA	NA	NA	NA	NA
chr2:108181232	chr2-108181232-allele1016768-310	INS	309	NA	0.0015128593040847202,0.0,0.0,0.0,0.0	0.00234988	NA	NA	NA	NA	NA	NA	NA	NA	NA	No	NA	HPRC,HGSVC,1KG-ONT	No	NA	NA	NA	NA	NA	NA
chr2:108181232	chr2-108181232-allele1016766-410	INS	409	NA	0.0007564296520423601,0.0,0.000992063492063492,0.0,0.003067484662576687	NA	NA	NA	NA	NA	NA	NA	NA	NA	NA	No	NA	HPRC,HGSVC,1KG-ONT	No	NA	NA	NA	NA	NA	NA
chr2:108181232	chr2-108181232-allele1016757-410	INS	409	NA	0.00529500756429652,0.01440922190201729,0.0,0.008946322067594433,0.005112474437627812	NA	NA	NA	NA	NA	NA	NA	NA	NA	NA	No	NA	HPRC,HGSVC,1KG-ONT	No	NA	NA	NA	NA	NA	NA
chr2:108181232	chr2-108181232-allele1016755-385	INS	384	NA	0.01361573373676248,0.0,0.0,0.0,0.0	0.0249879	NA	NA	NA	NA	NA	NA	NA	NA	NA	No	NA	HPRC,HGSVC,1KG-ONT	No	NA	NA	NA	NA	NA	NA
chr2:108181232	chr2-108181232-allele1016741-312	INS	311	NA	0.0416036308623298,0.005763688760806916,0.0,0.0,0.0	0.0671069	NA	NA	NA	NA	NA	NA	NA	NA	NA	No	NA	HPRC,HGSVC,1KG-ONT	No	NA	NA	NA	NA	NA	NA
chr2:108181232	chr2-108181232-allele1016750-337	INS	336	NA	0.11119515885022693,0.01440922190201729,0.0,0.0009940357852882703,0.0	0.171128	NA	NA	NA	NA	NA	NA	NA	NA	NA	No	NA	HPRC,HGSVC,1KG-ONT	No	NA	NA	NA	NA	NA	NA
chr2:108181232	chr2-108181232-allele1016762-362	INS	361	NA	0.0037821482602118004,0.001440922190201729,0.0,0.0,0.0	0.00462462	NA	NA	NA	NA	NA	NA	NA	NA	NA	No	NA	HPRC,HGSVC,1KG-ONT	No	NA	NA	NA	NA	NA	NA
chr2:108181232	chr2-108181232-allele1016742-439	INS	438	NA	0.060514372163388806,0.004322766570605188,0.001984126984126984,0.0,0.0	0.0980961	NA	NA	NA	NA	NA	NA	NA	NA	NA	No	NA	HPRC,HGSVC,1KG-ONT	No	NA	NA	NA	NA	NA	NA
chr2:108181232	chr2-108181232-allele1016748-287	INS	286	NA	0.0007564296520423601,0.0,0.0,0.0,0.002044989775051125	NA	NA	NA	NA	NA	NA	NA	NA	NA	NA	No	NA	HPRC,HGSVC,1KG-ONT	No	NA	NA	NA	NA	NA	NA
chr2:108181232	chr2-108181232-allele1016765-389	INS	388	NA	0.0,0.010086455331412104,0.0,0.018886679920477135,0.0	0.00429496	NA	NA	NA	NA	NA	NA	NA	NA	NA	No	NA	HPRC,HGSVC,1KG-ONT	No	NA	NA	NA	NA	NA	NA
chr2:108181232	chr2-108181232-allele1016751-335	INS	334	NA	0.09984871406959153,0.004322766570605188,0.0,0.0,0.0	0.167371	NA	NA	NA	NA	NA	NA	NA	NA	NA	No	NA	HPRC,HGSVC,1KG-ONT	No	NA	NA	NA	NA	NA	NA
chr2:108181232	chr2-108181232-allele1016747-466	INS	465	NA	0.00529500756429652,0.0,0.0,0.0,0.0	0.00947665	NA	NA	NA	NA	NA	NA	NA	NA	NA	No	NA	HPRC,HGSVC,1KG-ONT	No	NA	NA	NA	NA	NA	NA
chr2:108181232	chr2-108181232-allele1016753-362	INS	361	NA	0.025718608169440244,0.0,0.0,0.0,0.0	0.0471175	NA	NA	NA	NA	NA	NA	NA	NA	NA	No	NA	HPRC,HGSVC,1KG-ONT	No	NA	NA	NA	NA	NA	NA
chr2:108181232	chr2-108181232-allele1016759-387	INS	386	NA	0.006051437216338881,0.0,0.0,0.0,0.0	0.0108963	NA	NA	NA	NA	NA	NA	NA	NA	NA	No	NA	HPRC,HGSVC,1KG-ONT	No	NA	NA	NA	NA	NA	NA
chr2:108181232	chr2-108181232-allele1016767-364	INS	363	NA	0.0007564296520423601,0.0,0.0,0.0,0.0	0.000918741	NA	NA	NA	NA	NA	NA	NA	NA	NA	No	NA	HPRC,HGSVC,1KG-ONT	No	NA	NA	NA	NA	NA	NA
chr2:108181232	chr2-108181232-allele1016754-360	INS	359	NA	0.028744326777609682,0.004322766570605188,0.0,0.014910536779324055,0.0010224948875255625	0.0238705	NA	NA	NA	NA	NA	NA	NA	NA	NA	No	NA	HPRC,HGSVC,1KG-ONT	No	NA	NA	NA	NA	NA	NA
chr2:108181232	chr2-108181232-allele1016744-385	INS	384	0.80768	0.08018154311649017,0.2507204610951009,0.5128968253968254,0.10437375745526839,0.17791411042944785	0.0930126	NA	NA	NA	NA	NA	NA	NA	NA	NA	No	NA	HPRC,HGSVC,1KG-ONT	No	ENSG00000169756.16(0.006527303736805165),ENSG00000196862.10(4.3061140814443805e-11)	NA	NA	NA	NA	NA
chr2:108181232	chr2-108181232-allele1016740-335	INS	334	0.925763	0.0453857791225416,0.1873198847262248,0.09722222222222222,0.24652087475149106,0.19427402862985685	0.0701598	NA	NA	NA	NA	NA	NA	NA	NA	NA	No	NA	HPRC,HGSVC,1KG-ONT	No	NA	Core binding factor acute myeloid leukemia(LINC01594,LINC01594 - SETD6P1,SETD6P1 - SULT1C3,SULT1C3, rs855047, 5E-8, 0.6605412555325993)	Acquired hypothyroidism(9.88%, 6.15%, 1.67, [1.01;2.78], 0.049073),Benign tumor of breast(3.49%, 1.19%, 3.0, [1.12;8.07], 0.02849),Biceps tendinitis(0.58%, 2.78%, 0.21, [0.05;0.91], 0.020906),Condyloma acuminatum of the anogenital region(2.91%, 0.79%, 3.74, [1.16;12.03], 0.025596),Cystitis(4.07%, 0.60%, 7.09, [2.02;24.84], 0.000605),Degeneration of intervertebral disc(7.85%, 3.57%, 2.3, [1.25;4.25], 0.00775),Diastolic heart failure(2.62%, 0.60%, 4.49, [1.21;16.69], 0.018131),Diverticular disease(4.36%, 1.79%, 2.51, [1.09;5.8], 0.033988),Epidermoid cyst(3.78%, 1.39%, 2.79, [1.1;7.06], 0.035753),Ganglion cyst(3.20%, 0.60%, 5.52, [1.53;19.92], 0.004808),Gout(1.74%, 4.56%, 0.37, [0.15;0.92], 0.032939),Headache disorder(0.58%, 2.98%, 0.19, [0.04;0.84], 0.021672),Hypercalcemia(6.40%, 3.37%, 1.96, [1.02;3.74], 0.045243),Hypertensive heart disease without congestive heart failure(2.91%, 0.79%, 3.74, [1.16;12.03], 0.025596),Hypertrophic condition of skin(5.52%, 2.38%, 2.4, [1.15;5.01], 0.023937),Hypoglycemia(3.78%, 1.39%, 2.79, [1.1;7.06], 0.035753),Impingement syndrome of shoulder region(1.74%, 4.56%, 0.37, [0.15;0.92], 0.032939),Inflammatory polyarthropathy(2.33%, 0.40%, 5.98, [1.26;28.32], 0.018396),Intervertebral disc disorder with myelopathy(0.29%, 1.98%, 0.14, [0.02;1.13], 0.03339),Iron deficiency anemia(18.31%, 13.10%, 1.49, [1.02;2.17], 0.041042),Lumbar spondylosis(13.37%, 8.73%, 1.61, [1.04;2.5], 0.040484),Mammographic calcification of breast(4.94%, 1.59%, 3.22, [1.38;7.56], 0.006344),Obesity(45.06%, 38.10%, 1.33, [1.01;1.76], 0.046523),Senile hyperkeratosis(8.14%, 2.58%, 3.35, [1.71;6.56], 0.000275),Spinal stenosis of lumbar region(8.43%, 4.96%, 1.76, [1.01;3.07], 0.045682),Systolic heart failure(0.29%, 1.98%, 0.14, [0.02;1.13], 0.03339),Talipes planus(3.49%, 7.34%, 0.46, [0.23;0.89], 0.023647),Thyrotoxicosis(4.07%, 1.39%, 3.01, [1.2;7.54], 0.022101),Tibialis tendinitis(1.16%, 3.57%, 0.32, [0.11;0.95], 0.045161),Vitamin B deficiency(8.43%, 3.97%, 2.23, [1.24;4.01], 0.007044),Submucous leiomyoma of uterus(1.97%, 6.11%, 0.31, [0.12;0.83], 0.015479)	NA	NA	NA
chr2:108181232	chr2-108181232-allele1016752-360	INS	359	NA	0.01664145234493192,0.0,0.0,0.0,0.0	0.0305719	NA	NA	NA	NA	NA	NA	NA	NA	NA	No	NA	HPRC,HGSVC,1KG-ONT	No	NA	NA	NA	NA	NA	NA
chr2:108181232	chr2-108181232-allele1016763-360	INS	359	NA	0.0,0.002881844380403458,0.057539682539682536,0.004970178926441352,0.0010224948875255625	0.011549	NA	NA	NA	NA	NA	NA	NA	NA	NA	No	NA	HPRC,HGSVC,1KG-ONT	No	NA	NA	NA	NA	NA	NA
chr2:108181232	chr2-108181232-allele1016743-412	INS	411	NA	0.06278366111951589,0.04178674351585014,0.000992063492063492,0.05666003976143141,0.08895705521472393	0.00197455	NA	NA	NA	NA	NA	NA	NA	NA	NA	No	NA	HPRC,HGSVC,1KG-ONT	No	NA	NA	NA	NA	NA	NA
chr2:108181232	chr2-108181232-allele1016746-358	INS	357	NA	0.03328290468986384,0.056195965417867436,0.12698412698412698,0.09940357852882704,0.053169734151329244	0.0203287	NA	NA	NA	NA	NA	NA	NA	NA	NA	No	NA	HPRC,HGSVC,1KG-ONT	No	NA	NA	NA	NA	NA	NA
chr2:108181241	chr2-108181241-allele1016773-408	INS	407	NA	0.06732223903177005,0.004322766570605188,0.0,0.0009940357852882703,0.0	0.111688	NA	NA	NA	NA	NA	NA	NA	NA	NA	No	NA	HPRC,HGSVC,1KG-ONT	No	NA	NA	NA	NA	NA	NA
chr2:108181248	chr2-108181248-allele1016789-217	INS	216	NA	0.0015128593040847202,0.0,0.0,0.0,0.0	0.00234988	NA	NA	NA	NA	NA	NA	NA	NA	NA	No	NA	HPRC,HGSVC	No	NA	NA	NA	NA	NA	NA
chr2:108181248	chr2-108181248-allele1016776-224	INS	223	0.9766	0.024962178517397883,0.25360230547550433,0.09325396825396826,0.32803180914512925,0.38752556237218816	0.16136	NA	NA	NA	NA	NA	NA	NA	NA	NA	No	NA	HPRC,HGSVC,1KG-ONT	No	NA	Core binding factor acute myeloid leukemia(LINC01594,LINC01594 - SETD6P1,SETD6P1 - SULT1C3,SULT1C3, rs855026, 5E-8, 0.7809475502367835),Core binding factor acute myeloid leukemia(LINC01594,LINC01594 - SETD6P1,SETD6P1 - SULT1C3,SULT1C3, rs855044, 5E-8, 0.5425227356910539)	Combined form of senile cataract(5.24%, 1.83%, 2.97, [1.26;6.98], 0.016719),Hair follicle disorder(8.38%, 3.96%, 2.22, [1.16;4.23], 0.021268),Inflammatory dermatosis(12.04%, 20.70%, 0.52, [0.33;0.84], 0.006162),Lumbosacral spondylosis without myelopathy(4.19%, 9.44%, 0.42, [0.2;0.89], 0.023967),Mammographic calcification of breast(0.52%, 3.65%, 0.14, [0.02;1.03], 0.025712),Melena(5.76%, 2.59%, 2.3, [1.06;5.0], 0.038562),Obstructive sleep apnea syndrome(13.61%, 21.77%, 0.57, [0.36;0.89], 0.013359),Solitary cyst of breast(1.05%, 4.87%, 0.21, [0.05;0.87], 0.018966),Threatened miscarriage(4.19%, 0.76%, 5.7, [1.84;17.64], 0.002602),Vitreous opacities(6.81%, 3.04%, 2.33, [1.14;4.77], 0.030694)	NA	NA	NA
chr2:108181248	chr2-108181248-allele1016777-254	INS	253	NA	0.00680786686838124,0.0,0.0,0.0,0.0	0.0123139	NA	NA	NA	NA	NA	NA	NA	NA	NA	No	NA	HPRC,HGSVC,1KG-ONT	No	NA	NA	NA	NA	NA	NA
chr2:108181248	chr2-108181248-allele1016784-226	INS	225	NA	0.0015128593040847202,0.012968299711815562,0.003968253968253968,0.02584493041749503,0.028629856850715747	0.00965586	NA	NA	NA	NA	NA	NA	NA	NA	NA	No	NA	HPRC,HGSVC,1KG-ONT	No	NA	NA	NA	NA	NA	NA
chr2:108181248	chr2-108181248-allele1016781-222	INS	221	NA	0.03252647503782148,0.002881844380403458,0.0,0.0009940357852882703,0.0	0.0529589	NA	NA	NA	NA	NA	NA	NA	NA	NA	No	NA	HPRC,HGSVC,1KG-ONT	No	NA	NA	NA	NA	NA	NA
chr2:108181248	chr2-108181248-allele1016786-217	INS	216	NA	0.0030257186081694403,0.001440922190201729,0.0,0.0,0.0	0.00328379	NA	NA	NA	NA	NA	NA	NA	NA	NA	No	NA	HPRC,HGSVC	No	NA	NA	NA	NA	NA	NA
chr2:108181248	chr2-108181248-allele1016778-271	INS	270	NA	0.006051437216338881,0.0,0.0,0.0,0.0	0.0108963	NA	NA	NA	NA	NA	NA	NA	NA	NA	No	NA	HPRC,HGSVC,1KG-ONT	No	NA	NA	NA	NA	NA	NA
chr2:108181248	chr2-108181248-allele1016785-215	INS	214	NA	0.00529500756429652,0.0,0.0,0.0009940357852882703,0.0	0.00736694	NA	NA	NA	NA	NA	NA	NA	NA	NA	No	NA	HPRC,HGSVC	No	NA	NA	NA	NA	NA	NA
chr2:108181248	chr2-108181248-allele1016783-226	INS	225	NA	0.0022692889561270802,0.0,0.0,0.0,0.0	0.00377908	NA	NA	NA	NA	NA	NA	NA	NA	NA	No	NA	HPRC,HGSVC,1KG-ONT	No	NA	NA	NA	NA	NA	NA
chr2:108181248	chr2-108181248-allele1016779-377	INS	376	NA	0.006051437216338881,0.0,0.0,0.0,0.002044989775051125	0.00707186	NA	NA	NA	NA	NA	NA	NA	NA	NA	No	NA	HPRC,HGSVC,1KG-ONT	No	NA	NA	NA	NA	NA	NA
chr2:108181248	chr2-108181248-allele1016782-224	INS	223	NA	0.00529500756429652,0.0,0.0,0.0,0.0	0.00947665	NA	NA	NA	NA	NA	NA	NA	NA	NA	No	NA	HPRC,HGSVC,1KG-ONT	No	NA	NA	NA	NA	NA	NA
chr2:108181248	chr2-108181248-allele1016780-227	INS	226	NA	0.04387291981845688,0.004322766570605188,0.0,0.0,0.0	0.0731164	NA	NA	NA	NA	NA	NA	NA	NA	NA	No	NA	HPRC,HGSVC,1KG-ONT	No	NA	NA	NA	NA	NA	NA
chr2:108181248	chr2-108181248-allele1016787-269	INS	268	NA	0.0,0.005763688760806916,0.0,0.010934393638170975,0.0	0.0022576	NA	NA	NA	NA	NA	NA	NA	NA	NA	No	NA	HPRC,HGSVC,1KG-ONT	No	NA	NA	NA	NA	NA	NA
chr2:108181254	chr2-108181254-allele1016794-372	INS	371	NA	0.00529500756429652,0.0,0.0,0.0,0.0	0.00947665	NA	NA	NA	NA	NA	NA	NA	NA	NA	No	NA	HPRC,HGSVC,1KG-ONT	No	NA	NA	NA	NA	NA	NA
chr2:108181254	chr2-108181254-allele1016793-349	INS	348	NA	0.01361573373676248,0.001440922190201729,0.003968253968253968,0.0,0.0	0.0157753	NA	NA	NA	NA	NA	NA	NA	NA	NA	No	NA	HPRC,HGSVC,1KG-ONT	No	NA	NA	NA	NA	NA	NA
chr2:108181254	chr2-108181254-allele1016797-369	INS	368	NA	0.00529500756429652,0.0,0.016865079365079364,0.0,0.0	NA	NA	NA	NA	NA	NA	NA	NA	NA	NA	No	NA	HPRC,HGSVC,1KG-ONT	No	NA	NA	NA	NA	NA	NA
chr2:108181254	chr2-108181254-allele1016802-457	INS	456	NA	0.0007564296520423601,0.0,0.0,0.0,0.0	0.000918741	NA	NA	NA	NA	NA	NA	NA	NA	NA	No	NA	HPRC,HGSVC,1KG-ONT	No	NA	NA	NA	NA	NA	NA
chr2:108181254	chr2-108181254-allele1016799-376	INS	375	NA	0.0007564296520423601,0.0,0.0,0.0,0.0	0.000918741	NA	NA	NA	NA	NA	NA	NA	NA	NA	No	NA	HPRC,HGSVC,1KG-ONT	No	NA	NA	NA	NA	NA	NA
chr2:108181254	chr2-108181254-allele1016801-455	INS	454	NA	0.0007564296520423601,0.001440922190201729,0.0,0.0,0.0	NA	NA	NA	NA	NA	NA	NA	NA	NA	NA	No	NA	HPRC,HGSVC,1KG-ONT	No	NA	NA	NA	NA	NA	NA
chr2:108181254	chr2-108181254-allele1016795-374	INS	373	NA	0.0022692889561270802,0.0,0.0,0.0,0.0	0.00377908	NA	NA	NA	NA	NA	NA	NA	NA	NA	No	NA	HPRC,HGSVC,1KG-ONT	No	NA	NA	NA	NA	NA	NA
chr2:108181254	chr2-108181254-allele1016798-367	INS	366	NA	0.0015128593040847202,0.0,0.0,0.0,0.0	0.00234988	NA	NA	NA	NA	NA	NA	NA	NA	NA	No	NA	HPRC,HGSVC,1KG-ONT	No	NA	NA	NA	NA	NA	NA
chr2:108181254	chr2-108181254-allele1016796-397	INS	396	NA	0.0045385779122541605,0.0,0.002976190476190476,0.0,0.0	0.00334747	NA	NA	NA	NA	NA	NA	NA	NA	NA	No	NA	HPRC,HGSVC,1KG-ONT	No	NA	NA	NA	NA	NA	NA
chr2:108181254	chr2-108181254-allele1016803-403	INS	402	NA	0.0007564296520423601,0.0,0.0,0.0,0.0	0.000918741	NA	NA	NA	NA	NA	NA	NA	NA	NA	No	NA	HPRC,HGSVC,1KG-ONT	No	NA	NA	NA	NA	NA	NA
chr2:108181262	chr2-108181262-allele1016804-228	INS	227	NA	0.04462934947049924,0.004322766570605188,0.0,0.0,0.0	0.0744325	NA	NA	NA	NA	NA	NA	NA	NA	NA	No	NA	HPRC,HGSVC,1KG-ONT	No	NA	NA	NA	NA	NA	NA
chr2:108195764	chr2-108195764-allele1016956-314	INS	313	NA	0.0015128593040847202,0.012968299711815562,0.003968253968253968,0.02584493041749503,0.050102249488752554	0.0135398	NA	NA	NA	NA	NA	NA	NA	NA	NA	No	NA	HPRC,HGSVC,1KG-ONT	Yes	NA	NA	NA	NA	NA	NA
chr2:108228049	chr2-108228049-allele1017253-57	INS	56	NA	0.0,0.01585014409221902,0.0,0.0,0.0	0.00142414	NA	NA	NA	NA	NA	NA	NA	NA	NA	No	NA	1KG-ONT	Yes	NA	NA	NA	NA	NA	NA
chr2:108238974	chr2-108238974-allele1017333-1	DEL	838	0.969932	0.273071104387292,0.3227665706051873,0.10714285714285714,0.4274353876739563,0.5061349693251533	0.00992961	NA	NA	NA	NA	NA	NA	NA	NA	NA	No	NA	HPRC,HGSVC,1KG-ONT	Yes	NA	Core binding factor acute myeloid leukemia(LINC01594,LINC01594 - SETD6P1,SETD6P1 - SULT1C3,SULT1C3, rs855026, 5E-8, 0.5058866441795253)	Acidosis(5.87%, 2.72%, 2.23, [1.09;4.58], 0.028345),Allergic rhinitis(25.73%, 18.52%, 1.53, [1.1;2.12], 0.013148),Anemia in chronic kidney disease(3.61%, 1.23%, 3.0, [1.09;8.26], 0.027859),Anxiety disorder(21.44%, 15.80%, 1.46, [1.03;2.07], 0.042589),Bacterial enteritis of intestine(3.16%, 0.49%, 6.58, [1.49;29.11], 0.004404),Benign neoplasm of ascending colon(5.19%, 1.73%, 3.11, [1.32;7.34], 0.00821),Benign neoplasm of colon(10.84%, 6.42%, 1.77, [1.08;2.91], 0.027879),Bronchitis(10.38%, 5.68%, 1.92, [1.14;3.24], 0.016367),Cervical spondylosis(2.26%, 0.25%, 9.33, [1.19;73.21], 0.012068),Cervical spondylosis without myelopathy(9.26%, 4.44%, 2.19, [1.24;3.88], 0.006628),Degeneration of intervertebral disc(8.13%, 2.22%, 3.89, [1.85;8.19], 9.8e-05),Depressive disorder(22.57%, 15.31%, 1.61, [1.14;2.29], 0.008587),Dermatophytosis(3.39%, 1.23%, 2.8, [1.01;7.79], 0.043019),Diabetes mellitus(4.06%, 1.48%, 2.82, [1.11;7.17], 0.036047),Disease of liver(7.22%, 3.70%, 2.02, [1.08;3.8], 0.034443),Diverticular disease of colon(7.00%, 2.96%, 2.46, [1.25;4.87], 0.007639),Enthesopathy of lower limb(0.68%, 2.47%, 0.27, [0.07;0.99], 0.047665),Essential hypertension(54.63%, 47.65%, 1.32, [1.01;1.73], 0.046169),Gastritis(8.35%, 4.69%, 1.85, [1.05;3.28], 0.037488),Gastroesophageal reflux disease(25.96%, 14.57%, 2.06, [1.45;2.91], 4.1e-05),Gastroesophageal reflux disease without esophagitis(31.60%, 23.70%, 1.49, [1.1;2.02], 0.011356),Helicobacter-associated disease(3.61%, 0.49%, 7.55, [1.73;33.05], 0.001406),Hyperlipidemia(37.02%, 29.38%, 1.41, [1.06;1.88], 0.019727),Hyperosmolality and or hypernatremia(2.03%, 0.25%, 8.38, [1.06;66.42], 0.021987),Hypertensive disorder(8.80%, 4.94%, 1.86, [1.07;3.24], 0.030477),Hypertensive retinopathy(2.71%, 0.25%, 11.25, [1.46;86.9], 0.00357),Hypokalemia(12.64%, 7.90%, 1.69, [1.07;2.66], 0.024495),Infective pneumonia(5.87%, 2.72%, 2.23, [1.09;4.58], 0.028345),Inflammation of sacroiliac joint(4.06%, 1.23%, 3.39, [1.25;9.21], 0.011306),Intervertebral disc prolapse(3.16%, 0.99%, 3.27, [1.07;10.02], 0.03208),Lumbar radiculopathy(10.84%, 5.19%, 2.22, [1.31;3.78], 0.003563),Lumbar spondylosis(13.54%, 7.41%, 1.96, [1.24;3.1], 0.003721),Lumbosacral spondylosis without myelopathy(10.61%, 5.68%, 1.97, [1.17;3.31], 0.01202),Obesity(44.24%, 37.28%, 1.34, [1.01;1.76], 0.042696),Pericardial effusion - noninflammatory(2.26%, 0.49%, 4.65, [1.01;21.37], 0.0395),Peripheral circulatory disorder due to type 2 diabetes mellitus(2.03%, 0.25%, 8.38, [1.06;66.42], 0.021987),Peripheral nerve disease(6.09%, 2.96%, 2.13, [1.06;4.25], 0.03292),Peripheral neuritis(8.35%, 3.95%, 2.22, [1.21;4.05], 0.010063),Polyneuropathy due to diabetes mellitus(2.71%, 0.74%, 3.73, [1.05;13.32], 0.036246),Prolapsed lumbar intervertebral disc(5.87%, 2.47%, 2.46, [1.17;5.17], 0.016399),Sarcoidosis(2.93%, 0.49%, 6.09, [1.37;27.16], 0.007718),Sleep apnea(14.67%, 8.15%, 1.94, [1.25;3.02], 0.003545),Spinal stenosis in cervical region(6.55%, 2.96%, 2.29, [1.15;4.56], 0.01615),Spinal stenosis of lumbar region(8.35%, 4.20%, 2.08, [1.15;3.76], 0.016153),Threatened miscarriage(2.48%, 0.49%, 5.13, [1.13;23.29], 0.023144),Tinea corporis(2.71%, 0.74%, 3.73, [1.05;13.32], 0.036246),Type 2 diabetes mellitus without complication(26.86%, 20.00%, 1.47, [1.07;2.03], 0.019077),Uncomplicated asthma(19.41%, 13.83%, 1.5, [1.04;2.17], 0.034055),Ureteric stone(2.71%, 0.25%, 11.25, [1.46;86.9], 0.00357),Xerostomia(2.93%, 0.25%, 12.21, [1.59;93.79], 0.001927)	NA	NA	NA
chr2:108254815	chr2-108254815-allele1017468-51	INS	50	NA	0.01059001512859304,0.002881844380403458,0.0,0.0,0.0	0.0151976	SULT1C3(1.3041e-08, 1.514)	NA	NA	NA	NA	NA	NA	NA	NA	No	NA	HPRC,HGSVC	Yes	NA	NA	NA	NA	NA	NA
chr2:108347459	chr2-108347459-allele1018249-317	INS	316	NA	0.009077155824508321,0.002881844380403458,0.0,0.0009940357852882703,0.006134969325153374	0.00474736	NA	NA	NA	NA	NA	NA	NA	NA	NA	No	NA	HGSVC,1KG-ONT	Yes	NA	NA	NA	NA	NA	NA
chr2:108354060	chr2-108354060-allele1018323-315	INS	314	NA	0.0045385779122541605,0.0,0.0,0.0,0.0	0.00805514	NA	NA	NA	NA	NA	NA	NA	NA	NA	No	NA	1KG-ONT	Yes	NA	NA	NA	NA	NA	NA
chr2:108378017	chr2-108378017-allele1018503-1	DEL	162	NA	0.10968229954614221,0.008645533141210375,0.008928571428571428,0.009940357852882704,0.016359918200409	0.124977	SULT1C4(1.0845e-10, 1.327)	SULT1C4(1.0845e-10, 1.327)	NA	NA	NA	NA	NA	NA	promoter	No	NA	HPRC,HGSVC,1KG-ONT	Yes	NA	NA	NA	NA	NA	NA
chr2:108415418	chr2-108415418-allele1018829-1	DEL	121	NA	0.0030257186081694403,0.0,0.0,0.006958250497017893,0.0	NA	NA	NA	NA	NA	NA	NA	NA	NA	NA	No	NA	HPRC,HGSVC,1KG-ONT	Yes	NA	NA	NA	NA	NA	NA
chr2:108415430	chr2-108415430-allele1018832-1	DEL	167	NA	0.0007564296520423601,0.007204610951008645,0.0,0.003976143141153081,0.018404907975460124	0.00325229	NA	NA	NA	NA	NA	NA	NA	NA	NA	No	NA	HPRC,HGSVC,1KG-ONT	Yes	NA	NA	NA	NA	NA	NA
chr2:108415437	chr2-108415437-allele1018836-1	DEL	84	NA	0.056732223903177004,0.037463976945244955,0.0496031746031746,0.08648111332007952,0.12372188139059305	0.00255848	NA	NA	NA	NA	NA	NA	NA	NA	NA	No	NA	HPRC,HGSVC,1KG-ONT	Yes	NA	NA	NA	NA	NA	NA
chr2:108415452	chr2-108415452-allele1018843-1	DEL	107	NA	0.0037821482602118004,0.0,0.0,0.0009940357852882703,0.0	0.00462462	NA	NA	NA	NA	NA	NA	NA	NA	NA	No	NA	HPRC,HGSVC,1KG-ONT	Yes	NA	NA	NA	NA	NA	NA
chr2:108415482	chr2-108415482-allele1018854-1	DEL	68	NA	0.15128593040847202,0.03890489913544669,0.017857142857142856,0.048707753479125246,0.07259713701431493	0.0793832	NA	NA	NA	NA	NA	NA	NA	NA	NA	No	NA	HPRC,HGSVC,1KG-ONT	Yes	NA	NA	NA	NA	NA	NA
chr2:108415483	chr2-108415483-allele1018855-1	DEL	91	NA	0.01059001512859304,0.001440922190201729,0.013888888888888888,0.0019880715705765406,0.002044989775051125	0.00174441	NA	NA	NA	NA	NA	NA	NA	NA	NA	No	NA	HPRC,HGSVC,1KG-ONT	Yes	NA	NA	NA	NA	NA	NA
chr2:108415507	chr2-108415507-allele1018862-1	DEL	98	NA	0.009077155824508321,0.001440922190201729,0.0,0.0,0.0	0.0143383	NA	NA	NA	NA	NA	NA	NA	NA	NA	No	NA	HPRC,HGSVC,1KG-ONT	Yes	NA	NA	NA	NA	NA	NA
chr2:108415514	chr2-108415514-allele1018867-1	DEL	154	NA	0.0037821482602118004,0.001440922190201729,0.003968253968253968,0.004970178926441352,0.00408997955010225	NA	NA	NA	NA	NA	NA	NA	NA	NA	NA	No	NA	HPRC,HGSVC,1KG-ONT	Yes	NA	NA	NA	NA	NA	NA
chr2:108415557	chr2-108415557-allele1018886-1	DEL	89	NA	0.0022692889561270802,0.0,0.0,0.002982107355864811,0.0	0.000371588	NA	NA	NA	NA	NA	NA	NA	NA	NA	No	NA	HPRC,HGSVC,1KG-ONT	No	NA	NA	NA	NA	NA	NA
chr2:108415563	chr2-108415563-allele1018888-1	DEL	73	NA	0.0030257186081694403,0.0,0.0,0.0,0.024539877300613498	0.000470474	NA	NA	NA	NA	NA	NA	NA	NA	NA	No	NA	HPRC,HGSVC,1KG-ONT	No	NA	NA	NA	NA	NA	NA
chr2:108415579	chr2-108415579-allele1018894-1	DEL	57	NA	0.0030257186081694403,0.0,0.001984126984126984,0.0,0.0	0.00206069	NA	NA	NA	NA	NA	NA	NA	NA	NA	No	NA	HGSVC,1KG-ONT	No	NA	NA	NA	NA	NA	NA
chr2:108415590	chr2-108415590-allele1018897-1	DEL	61	NA	0.0,0.001440922190201729,0.0,0.0009940357852882703,0.0	NA	NA	NA	NA	NA	NA	NA	NA	NA	NA	No	NA	HGSVC,1KG-ONT	No	NA	NA	NA	NA	NA	NA
chr2:108415646	chr2-108415646-allele1018918-64	INS	63	NA	0.012859304084720122,0.020172910662824207,0.016865079365079364,0.0,0.0	0.000317221	NA	NA	NA	NA	NA	NA	NA	NA	NA	No	NA	HPRC,HGSVC,1KG-ONT	No	NA	NA	NA	NA	NA	NA
chr2:108415754	chr2-108415754-allele1018936-57	INS	56	NA	0.046142208774583963,0.001440922190201729,0.0,0.0,0.0	0.0812719	NA	NA	NA	NA	NA	NA	NA	NA	NA	No	NA	HPRC,HGSVC,1KG-ONT	Yes	NA	NA	NA	NA	NA	NA
chr2:108415754	chr2-108415754-allele1018937-60	INS	59	NA	0.0045385779122541605,0.0,0.0,0.0,0.0	0.00805514	NA	NA	NA	NA	NA	NA	NA	NA	NA	No	NA	HPRC,HGSVC,1KG-ONT	No	NA	NA	NA	NA	NA	NA
chr2:108415789	chr2-108415789-allele1018950-57	INS	56	NA	0.0030257186081694403,0.0,0.0,0.0,0.0	0.00520636	NA	NA	NA	NA	NA	NA	NA	NA	NA	No	NA	HPRC,HGSVC,1KG-ONT	Yes	NA	NA	NA	NA	NA	NA
chr2:108448065	chr2-108448065-allele1019222-1	DEL	66	NA	0.0037821482602118004,0.0,0.0,0.0,0.0	0.00663171	NA	NA	NA	NA	NA	NA	NA	NA	NA	No	NA	HPRC,HGSVC,1KG-ONT	Yes	NA	NA	NA	NA	NA	NA
chr2:108448082	chr2-108448082-allele1019233-1	DEL	54	NA	0.0,0.005763688760806916,0.0,0.005964214711729622,0.0081799591002045	0.00281286	NA	NA	NA	NA	NA	NA	NA	NA	NA	No	NA	HPRC,HGSVC,1KG-ONT	Yes	NA	NA	NA	NA	NA	NA
chr2:108506871	chr2-108506871-allele1019836-353	INS	352	NA	0.0,0.001440922190201729,0.0,0.0,0.0	NA	GCC2(5.8596e-07, 0.626)	NA	NA	NA	NA	NA	NA	NA	NA	Yes	NA	HGSVC,1KG-ONT	Yes	NA	NA	NA	NA	NA	NA
chr2:108506871	chr2-108506871-allele1019837-335	INS	334	NA	0.023449319213313162,0.001440922190201729,0.0,0.0,0.002044989775051125	0.0366196	GCC2(5.8596e-07, 0.626)	NA	NA	NA	NA	NA	NA	NA	NA	Yes	NA	HGSVC,1KG-ONT	Yes	NA	NA	NA	NA	NA	NA
chr2:108552240	chr2-108552240-allele1020527-1	DEL	65	NA	0.0030257186081694403,0.007204610951008645,0.010912698412698412,0.012922465208747515,0.018404907975460124	0.00417287	LIMS1(0.014135, 0.867)	NA	NA	NA	NA	NA	NA	NA	NA	No	NA	HGSVC,1KG-ONT	Yes	NA	NA	NA	NA	NA	NA
chr2:108552302	chr2-108552302-allele1020531-1	DEL	68	NA	0.018154311649016642,0.001440922190201729,0.0,0.0,0.0	0.0310849	LIMS1(0.014135, 0.867)	NA	NA	NA	NA	NA	NA	NA	NA	No	NA	HGSVC,1KG-ONT	Yes	NA	NA	NA	NA	NA	NA
chr2:108612003	chr2-108612003-allele1021083-71	INS	70	NA	0.007564296520423601,0.007204610951008645,0.010912698412698412,0.004970178926441352,0.010224948875255624	NA	LIMS1(0.014135, 0.867)	NA	NA	NA	NA	NA	NA	NA	NA	No	NA	HGSVC,1KG-ONT	No	NA	NA	NA	NA	NA	NA
chr2:108630530	chr2-108630530-allele1021255-82	INS	81	NA	0.07413010590015129,0.002881844380403458,0.0,0.0,0.0	0.127108	LIMS1(0.014135, 0.867)	NA	NA	NA	NA	NA	NA	NA	NA	No	NA	HPRC,HGSVC,1KG-ONT	Yes	NA	NA	NA	NA	NA	NA
chr2:108691449	chr2-108691449-allele1021771-1	DEL	3164	NA	0.006051437216338881,0.002881844380403458,0.0,0.002982107355864811,0.0	0.00373626	NA	NA	NA	NA	NA	NA	NA	NA	NA	Yes	NA	No	Yes	NA	NA	NA	NA	NA	NA
chr2:108692734	chr2-108692734-allele1021794-1	DEL	311	NA	0.0,0.0,0.0,0.0009940357852882703,0.0	NA	NA	NA	NA	NA	NA	NA	NA	NA	NA	No	NA	No	No	NA	NA	NA	NA	NA	NA
chr2:108694097	chr2-108694097-allele1021808-1	DEL	1556	NA	0.12708018154311648,0.19164265129682997,0.031746031746031744,0.2504970178926441,0.1656441717791411	0.00300217	NA	NA	NA	NA	NA	NA	NA	NA	NA	No	NA	HPRC,HGSVC,1KG-ONT	Yes	NA	NA	NA	NA	NA	NA
chr2:108697727	chr2-108697727-allele1021866-360	INS	359	NA	0.0,0.0,0.0,0.006958250497017893,0.0010224948875255625	0.000963133	NA	NA	NA	NA	NA	NA	NA	NA	NA	No	NA	HPRC,HGSVC,1KG-ONT	Yes	NA	NA	NA	NA	NA	NA
chr2:108697727	chr2-108697727-allele1021861-347	INS	346	NA	0.0045385779122541605,0.001440922190201729,0.0,0.0,0.0	0.00598883	NA	NA	NA	NA	NA	NA	NA	NA	NA	No	NA	HPRC,HGSVC,1KG-ONT	Yes	NA	NA	NA	NA	NA	NA
chr2:108697727	chr2-108697727-allele1021865-367	INS	366	NA	0.0007564296520423601,0.0,0.0,0.0,0.0	0.000918741	NA	NA	NA	NA	NA	NA	NA	NA	NA	No	NA	HPRC,HGSVC,1KG-ONT	Yes	NA	NA	NA	NA	NA	NA
chr2:108697727	chr2-108697727-allele1021862-366	INS	365	NA	0.015128593040847202,0.004322766570605188,0.011904761904761904,0.0,0.0	0.00820213	NA	NA	NA	NA	NA	NA	NA	NA	NA	No	NA	HPRC,HGSVC,1KG-ONT	Yes	NA	NA	NA	NA	NA	NA
chr2:108697727	chr2-108697727-allele1021860-329	INS	328	NA	0.0045385779122541605,0.0,0.0,0.0,0.0	0.00805514	NA	NA	NA	NA	NA	NA	NA	NA	NA	No	NA	HPRC,HGSVC,1KG-ONT	Yes	NA	NA	NA	NA	NA	NA
chr2:108750556	chr2-108750556-allele1022499-51	INS	50	NA	0.0,0.001440922190201729,0.0248015873015873,0.0,0.0	0.00401764	RANBP2(1.0, 0.231)	RANBP2(1.0, 0.231)	RANBP2(1.0, 0.231)	NA	NA	NA	NA	NA	NA	Yes	NA	No	No	NA	NA	NA	NA	NA	NA
chr2:108750556	chr2-108750556-allele1022500-86	INS	85	NA	0.00529500756429652,0.0,0.0,0.0,0.0	0.00947665	RANBP2(1.0, 0.231)	RANBP2(1.0, 0.231)	RANBP2(1.0, 0.231)	NA	NA	NA	NA	NA	NA	Yes	NA	No	No	NA	NA	NA	NA	NA	NA
chr2:108750556	chr2-108750556-allele1022501-96	INS	95	NA	0.0007564296520423601,0.0,0.0,0.0009940357852882703,0.0	NA	RANBP2(1.0, 0.231)	RANBP2(1.0, 0.231)	RANBP2(1.0, 0.231)	NA	NA	NA	NA	NA	NA	Yes	NA	No	No	NA	NA	NA	NA	NA	NA
chr2:108750556	chr2-108750556-allele1022516-71	INS	70	NA	0.0022692889561270802,0.0,0.002976190476190476,0.0,0.0	0.000371588	RANBP2(1.0, 0.231)	RANBP2(1.0, 0.231)	RANBP2(1.0, 0.231)	NA	NA	NA	NA	NA	NA	Yes	NA	No	No	NA	NA	NA	NA	NA	NA
chr2:108798705	chr2-108798705-allele1022900-1	DEL	108	NA	0.0045385779122541605,0.0,0.0,0.0,0.0	0.00805514	NA	NA	NA	NA	NA	NA	NA	NA	NA	No	ID=chr2_108798708_108798740;MOTIFS=AC;STRUC=(AC)n	No	No	NA	NA	NA	NA	NA	NA
chr2:108834215	chr2-108834215-allele1023297-6005	INS	6004	NA	0.0226928895612708,0.002881844380403458,0.0,0.0,0.0	0.0372673	NA	NA	NA	NA	NA	NA	NA	NA	NA	No	NA	HPRC,HGSVC,1KG-ONT	Yes	NA	NA	NA	NA	NA	NA
chr2:108843124	chr2-108843124-allele1023363-6050	INS	6049	NA	0.0045385779122541605,0.0,0.0,0.0,0.0	0.00805514	NA	NA	NA	NA	NA	NA	NA	NA	NA	No	NA	No	No	NA	NA	NA	NA	NA	NA
chr2:108853976	chr2-108853976-allele1023476-55	INS	54	NA	0.006051437216338881,0.005763688760806916,0.0,0.0,0.0	0.00463378	NA	NA	NA	NA	NA	NA	NA	NA	NA	No	NA	HPRC,HGSVC,1KG-ONT	Yes	NA	NA	NA	NA	NA	NA
chr2:108853976	chr2-108853976-allele1023472-55	INS	54	NA	0.01059001512859304,0.002881844380403458,0.021825396825396824,0.0,0.026584867075664622	NA	NA	NA	NA	NA	NA	NA	NA	NA	NA	No	NA	HPRC,HGSVC,1KG-ONT	Yes	NA	NA	NA	NA	NA	NA
chr2:108853976	chr2-108853976-allele1023473-82	INS	81	NA	0.0022692889561270802,0.0,0.0,0.0,0.0	0.00377908	NA	NA	NA	NA	NA	NA	NA	NA	NA	No	NA	No	Yes	NA	NA	NA	NA	NA	NA
chr2:108853976	chr2-108853976-allele1023474-1	DEL	54	NA	0.007564296520423601,0.001440922190201729,0.0,0.0,0.0	0.0115415	NA	NA	NA	NA	NA	NA	NA	NA	NA	No	NA	No	Yes	NA	NA	NA	NA	NA	NA
chr2:108879350	chr2-108879350-allele1023719-1	DEL	160	NA	0.0022692889561270802,0.0,0.0,0.0,0.0	0.00377908	NA	NA	NA	NA	NA	NA	NA	NA	NA	No	NA	No	Yes	NA	NA	NA	NA	NA	NA
chr2:108905927	chr2-108905927-allele1023963-62	INS	61	NA	0.06959152798789713,0.004322766570605188,0.0,0.0,0.0	0.1175	EDAR(1.243e-09, 0.927)	EDAR(1.243e-09, 0.927)	NA	NA	NA	NA	NA	NA	NA	No	NA	HPRC,HGSVC,1KG-ONT	Yes	NA	NA	NA	NA	NA	NA
chr2:108905927	chr2-108905927-allele1023964-62	INS	61	NA	0.0007564296520423601,0.0,0.0,0.0,0.0	0.000918741	EDAR(1.243e-09, 0.927)	EDAR(1.243e-09, 0.927)	NA	NA	NA	NA	NA	NA	NA	No	NA	HPRC,HGSVC,1KG-ONT	Yes	NA	NA	NA	NA	NA	NA
chr2:108925082	chr2-108925082-allele1024102-1	DEL	54	NA	0.00680786686838124,0.0,0.025793650793650792,0.0,0.0010224948875255625	NA	EDAR(1.243e-09, 0.927)	EDAR(1.243e-09, 0.927)	NA	NA	NA	NA	NA	NA	NA	No	NA	HPRC,1KG-ONT	No	NA	NA	NA	NA	NA	NA
chr2:109073444	chr2-109073444-allele1025405-1	DEL	5314	NA	0.0,0.002881844380403458,0.0,0.006958250497017893,0.0	0.00114796	NA	NA	NA	NA	NA	NA	NA	NA	NA	No	NA	HGSVC,1KG-ONT	Yes	NA	NA	NA	NA	NA	NA
chr2:109078123	chr2-109078123-allele1025543-1	DEL	165	NA	0.0007564296520423601,0.0,0.0,0.0,0.0	0.000918741	NA	NA	NA	NA	NA	NA	NA	NA	NA	No	NA	HPRC,HGSVC,1KG-ONT	No	NA	NA	NA	NA	NA	NA
chr2:109078184	chr2-109078184-allele1025554-1	DEL	101	NA	0.0022692889561270802,0.0,0.0,0.0,0.0	0.00377908	NA	NA	NA	NA	NA	NA	NA	NA	NA	No	NA	No	No	NA	NA	NA	NA	NA	NA
chr2:109078226	chr2-109078226-allele1025575-1	DEL	54	NA	0.02798789712556732,0.002881844380403458,0.000992063492063492,0.0019880715705765406,0.0	0.0410581	NA	NA	NA	NA	NA	NA	NA	NA	NA	No	NA	HPRC,HGSVC,1KG-ONT	No	NA	NA	NA	NA	NA	NA
chr2:109078226	chr2-109078226-allele1025574-1	DEL	50	NA	0.07337367624810892,0.020172910662824207,0.005952380952380952,0.02186878727634195,0.005112474437627812	0.0627635	NA	NA	NA	NA	NA	NA	NA	NA	NA	No	NA	HPRC,HGSVC,1KG-ONT	No	NA	NA	NA	NA	NA	NA
chr2:109078249	chr2-109078249-allele1025594-1	DEL	56	NA	0.0,0.005763688760806916,0.031746031746031744,0.007952286282306162,0.02965235173824131	0.0130442	NA	NA	NA	NA	NA	NA	NA	NA	NA	No	NA	HPRC,HGSVC,1KG-ONT	No	NA	NA	NA	NA	NA	NA
chr2:109186996	chr2-109186996-allele1026341-1	DEL	159	NA	0.0,0.007204610951008645,0.03869047619047619,0.007952286282306162,0.022494887525562373	0.0132312	SH3RF3(0.00085651, 0.694)	NA	NA	NA	NA	NA	NA	NA	NA	No	NA	HPRC,HGSVC,1KG-ONT	Yes	NA	NA	NA	NA	NA	NA
chr2:109199330	chr2-109199330-allele1026446-201	INS	200	NA	0.0,0.0,0.0,0.0009940357852882703,0.0	NA	SH3RF3(0.00085651, 0.694)	NA	NA	NA	NA	NA	NA	NA	NA	No	NA	1KG-ONT	No	NA	NA	NA	NA	NA	NA
chr2:109199330	chr2-109199330-allele1026448-1	DEL	194	NA	0.0,0.0,0.0,0.0009940357852882703,0.0010224948875255625	NA	SH3RF3(0.00085651, 0.694)	NA	NA	NA	NA	NA	NA	NA	enhancer	No	NA	HPRC,HGSVC,1KG-ONT	No	NA	NA	NA	NA	NA	NA
chr2:109199330	chr2-109199330-allele1026447-1	DEL	184	NA	0.0015128593040847202,0.0,0.0,0.0,0.0	0.00234988	SH3RF3(0.00085651, 0.694)	NA	NA	NA	NA	NA	NA	NA	enhancer	No	NA	HPRC,HGSVC,1KG-ONT	No	NA	NA	NA	NA	NA	NA
chr2:109199332	chr2-109199332-allele1026454-1	DEL	412	NA	0.00529500756429652,0.008645533141210375,0.03373015873015873,0.007952286282306162,0.023517382413087935	0.00583598	SH3RF3(0.00085651, 0.694)	NA	NA	NA	NA	NA	NA	NA	enhancer	No	NA	HPRC,HGSVC,1KG-ONT	No	NA	NA	NA	NA	NA	NA
chr2:109199333	chr2-109199333-allele1026456-1	DEL	472	NA	0.3918305597579425,0.5345821325648416,0.5059523809523809,0.7793240556660039,0.7290388548057259	0.121308	SH3RF3(0.00085651, 0.694)	NA	NA	NA	NA	NA	NA	NA	enhancer	No	NA	HPRC,HGSVC,1KG-ONT	No	NA	NA	NA	NA	NA	NA
chr2:109199333	chr2-109199333-allele1026455-1	DEL	446	NA	0.23222390317700453,0.30547550432276654,0.3194444444444444,0.04473161033797217,0.10224948875255624	0.00671286	SH3RF3(0.00085651, 0.694)	NA	NA	NA	NA	NA	NA	NA	enhancer	No	NA	HPRC,HGSVC,1KG-ONT	No	NA	NA	NA	NA	NA	NA
chr2:109199333	chr2-109199333-allele1026457-1	DEL	498	NA	0.11875945537065052,0.007204610951008645,0.0,0.0,0.0	0.193648	SH3RF3(0.00085651, 0.694)	NA	NA	NA	NA	NA	NA	NA	enhancer	No	NA	HPRC,HGSVC,1KG-ONT	No	NA	NA	NA	NA	NA	NA
chr2:109199351	chr2-109199351-allele1026459-1	DEL	159	NA	0.0037821482602118004,0.0,0.0,0.0,0.0	0.00663171	SH3RF3(0.00085651, 0.694)	NA	NA	NA	NA	NA	NA	NA	enhancer	No	NA	HPRC,HGSVC,1KG-ONT	No	NA	NA	NA	NA	NA	NA
chr2:109199361	chr2-109199361-allele1026460-1	DEL	149	NA	0.0007564296520423601,0.0,0.0,0.0,0.0	0.000918741	SH3RF3(0.00085651, 0.694)	NA	NA	NA	NA	NA	NA	NA	enhancer	No	NA	HPRC,HGSVC,1KG-ONT	No	NA	NA	NA	NA	NA	NA
chr2:109199381	chr2-109199381-allele1026461-1	DEL	129	NA	0.0007564296520423601,0.0,0.0,0.0,0.0	0.000918741	SH3RF3(0.00085651, 0.694)	NA	NA	NA	NA	NA	NA	NA	enhancer	No	NA	HPRC,HGSVC,1KG-ONT	No	NA	NA	NA	NA	NA	NA
chr2:109199391	chr2-109199391-allele1026462-1	DEL	119	NA	0.0022692889561270802,0.0,0.0,0.0,0.0	0.00377908	SH3RF3(0.00085651, 0.694)	NA	NA	NA	NA	NA	NA	NA	enhancer	No	NA	HPRC,HGSVC,1KG-ONT	No	NA	NA	NA	NA	NA	NA
chr2:109199411	chr2-109199411-allele1026464-1	DEL	99	NA	0.0045385779122541605,0.0,0.0,0.0,0.0	0.00805514	SH3RF3(0.00085651, 0.694)	NA	NA	NA	NA	NA	NA	NA	enhancer	No	NA	HPRC,HGSVC	No	NA	NA	NA	NA	NA	NA
chr2:109199416	chr2-109199416-allele1026466-1	DEL	94	NA	0.0,0.001440922190201729,0.000992063492063492,0.003976143141153081,0.0	0.000593574	SH3RF3(0.00085651, 0.694)	NA	NA	NA	NA	NA	NA	NA	enhancer	No	NA	HPRC,HGSVC	No	NA	NA	NA	NA	NA	NA
chr2:109199441	chr2-109199441-allele1026471-1	DEL	69	NA	0.0,0.0,0.0,0.003976143141153081,0.0	0.000224143	SH3RF3(0.00085651, 0.694)	NA	NA	NA	NA	NA	NA	NA	enhancer	No	NA	HPRC,HGSVC,1KG-ONT	No	NA	NA	NA	NA	NA	NA
chr2:109199451	chr2-109199451-allele1026473-1	DEL	59	NA	0.0,0.0,0.0,0.002982107355864811,0.0010224948875255625	0.000224143	SH3RF3(0.00085651, 0.694)	NA	NA	NA	NA	NA	NA	NA	enhancer	No	NA	HPRC,HGSVC,1KG-ONT	No	NA	NA	NA	NA	NA	NA
chr2:109199456	chr2-109199456-allele1026474-1	DEL	51	NA	0.0015128593040847202,0.0,0.005952380952380952,0.0,0.0	NA	SH3RF3(0.00085651, 0.694)	NA	NA	NA	NA	NA	NA	NA	enhancer	No	NA	1KG-ONT	No	NA	NA	NA	NA	NA	NA
chr2:109199495	chr2-109199495-allele1026490-152	INS	151	NA	0.0,0.0,0.0,0.002982107355864811,0.0	3.94758e-05	SH3RF3(0.00085651, 0.694)	NA	NA	NA	NA	NA	NA	NA	enhancer	No	NA	HGSVC,1KG-ONT	No	NA	NA	NA	NA	NA	NA
chr2:109199495	chr2-109199495-allele1026486-122	INS	121	NA	0.0037821482602118004,0.01440922190201729,0.000992063492063492,0.0,0.0	NA	SH3RF3(0.00085651, 0.694)	NA	NA	NA	NA	NA	NA	NA	enhancer	No	NA	HGSVC	No	NA	NA	NA	NA	NA	NA
chr2:109199495	chr2-109199495-allele1026483-92	INS	91	NA	0.0015128593040847202,0.0,0.002976190476190476,0.0009940357852882703,0.0010224948875255625	NA	SH3RF3(0.00085651, 0.694)	NA	NA	NA	NA	NA	NA	NA	enhancer	No	NA	HPRC,HGSVC	No	NA	NA	NA	NA	NA	NA
chr2:109199495	chr2-109199495-allele1026491-162	INS	161	NA	0.0015128593040847202,0.0,0.0,0.0,0.005112474437627812	NA	SH3RF3(0.00085651, 0.694)	NA	NA	NA	NA	NA	NA	NA	enhancer	No	NA	HGSVC,1KG-ONT	No	NA	NA	NA	NA	NA	NA
chr2:109199495	chr2-109199495-allele1026481-77	INS	76	NA	0.0007564296520423601,0.0,0.0,0.0,0.0	0.000918741	SH3RF3(0.00085651, 0.694)	NA	NA	NA	NA	NA	NA	NA	enhancer	No	NA	HPRC,HGSVC	No	NA	NA	NA	NA	NA	NA
chr2:109199495	chr2-109199495-allele1026482-82	INS	81	NA	0.0,0.001440922190201729,0.0,0.0,0.0	NA	SH3RF3(0.00085651, 0.694)	NA	NA	NA	NA	NA	NA	NA	enhancer	No	NA	HPRC,HGSVC	No	NA	NA	NA	NA	NA	NA
chr2:109199495	chr2-109199495-allele1026492-177	INS	176	NA	0.0,0.0,0.000992063492063492,0.0009940357852882703,0.0	NA	SH3RF3(0.00085651, 0.694)	NA	NA	NA	NA	NA	NA	NA	enhancer	No	NA	HGSVC,1KG-ONT	No	NA	NA	NA	NA	NA	NA
chr2:109199495	chr2-109199495-allele1026485-112	INS	111	NA	0.0007564296520423601,0.0,0.0,0.0,0.0	0.000918741	SH3RF3(0.00085651, 0.694)	NA	NA	NA	NA	NA	NA	NA	enhancer	No	NA	HPRC,HGSVC	No	NA	NA	NA	NA	NA	NA
chr2:109199495	chr2-109199495-allele1026479-62	INS	61	NA	0.0015128593040847202,0.0,0.001984126984126984,0.0,0.0	7.61513e-05	SH3RF3(0.00085651, 0.694)	NA	NA	NA	NA	NA	NA	NA	enhancer	No	NA	HPRC,HGSVC	No	NA	NA	NA	NA	NA	NA
chr2:109199495	chr2-109199495-allele1026496-387	INS	386	NA	0.0007564296520423601,0.001440922190201729,0.0,0.0,0.0	NA	SH3RF3(0.00085651, 0.694)	NA	NA	NA	NA	NA	NA	NA	enhancer	No	NA	HGSVC	No	NA	NA	NA	NA	NA	NA
chr2:109199495	chr2-109199495-allele1026493-217	INS	216	NA	0.0015128593040847202,0.0,0.0,0.0,0.0	0.00234988	SH3RF3(0.00085651, 0.694)	NA	NA	NA	NA	NA	NA	NA	enhancer	No	NA	HGSVC,1KG-ONT	No	NA	NA	NA	NA	NA	NA
chr2:109199495	chr2-109199495-allele1026495-322	INS	321	NA	0.0,0.0,0.0,0.0009940357852882703,0.0	NA	SH3RF3(0.00085651, 0.694)	NA	NA	NA	NA	NA	NA	NA	enhancer	No	NA	HGSVC	No	NA	NA	NA	NA	NA	NA
chr2:109199849	chr2-109199849-allele1026506-66	INS	65	NA	0.009077155824508321,0.0,0.0,0.0009940357852882703,0.0010224948875255625	0.0124585	SH3RF3(0.00085651, 0.694)	NA	NA	NA	NA	NA	NA	NA	NA	No	NA	HPRC,HGSVC	No	NA	NA	NA	NA	NA	NA
chr2:109235901	chr2-109235901-allele1026857-65	INS	64	NA	0.0226928895612708,0.001440922190201729,0.0,0.0,0.0	0.0393537	SH3RF3(0.00085651, 0.694)	NA	NA	NA	NA	NA	NA	NA	NA	No	NA	HGSVC,1KG-ONT	No	NA	NA	NA	NA	NA	NA
chr2:109235901	chr2-109235901-allele1026858-193	INS	192	NA	0.0,0.007204610951008645,0.018849206349206348,0.008946322067594433,0.02556237218813906	0.0102263	SH3RF3(0.00085651, 0.694)	NA	NA	NA	NA	NA	NA	NA	NA	No	NA	HPRC,HGSVC,1KG-ONT	No	NA	NA	NA	NA	NA	NA
chr2:109235942	chr2-109235942-allele1026861-129	INS	128	NA	0.009077155824508321,0.001440922190201729,0.0,0.0,0.0	0.0143383	SH3RF3(0.00085651, 0.694)	NA	NA	NA	NA	NA	NA	NA	NA	No	NA	HPRC,HGSVC	No	NA	NA	NA	NA	NA	NA
chr2:109236054	chr2-109236054-allele1026864-66	INS	65	NA	0.0007564296520423601,0.0,0.0,0.0,0.0	0.000918741	SH3RF3(0.00085651, 0.694)	NA	NA	NA	NA	NA	NA	NA	NA	No	NA	HGSVC,1KG-ONT	No	NA	NA	NA	NA	NA	NA
chr2:109249583	chr2-109249583-allele1027100-65	INS	64	NA	0.00529500756429652,0.0,0.0,0.0,0.0	0.00947665	SH3RF3(0.00085651, 0.694)	NA	NA	NA	NA	NA	NA	NA	NA	No	NA	HPRC,HGSVC,1KG-ONT	Yes	NA	NA	NA	NA	NA	NA
chr2:109249583	chr2-109249583-allele1027093-61	INS	60	NA	0.0030257186081694403,0.001440922190201729,0.0,0.0,0.0	0.00328379	SH3RF3(0.00085651, 0.694)	NA	NA	NA	NA	NA	NA	NA	NA	No	NA	HPRC,HGSVC,1KG-ONT	Yes	NA	NA	NA	NA	NA	NA
chr2:109249583	chr2-109249583-allele1027111-53	INS	52	NA	0.0007564296520423601,0.0,0.005952380952380952,0.0,0.0	NA	SH3RF3(0.00085651, 0.694)	NA	NA	NA	NA	NA	NA	NA	NA	No	NA	HPRC,HGSVC,1KG-ONT	Yes	NA	NA	NA	NA	NA	NA
chr2:109249583	chr2-109249583-allele1027092-57	INS	56	NA	0.01059001512859304,0.0,0.0,0.0,0.0	0.0193739	SH3RF3(0.00085651, 0.694)	NA	NA	NA	NA	NA	NA	NA	NA	No	NA	HPRC,HGSVC,1KG-ONT	Yes	NA	NA	NA	NA	NA	NA
chr2:109249647	chr2-109249647-allele1027140-61	INS	60	NA	0.0,0.0,0.008928571428571428,0.0009940357852882703,0.0	0.00133282	SH3RF3(0.00085651, 0.694)	NA	NA	NA	NA	NA	NA	NA	NA	No	NA	HPRC,HGSVC,1KG-ONT	Yes	NA	NA	NA	NA	NA	NA
chr2:109249647	chr2-109249647-allele1027138-77	INS	76	NA	0.0015128593040847202,0.0,0.0,0.0,0.0	0.00234988	SH3RF3(0.00085651, 0.694)	NA	NA	NA	NA	NA	NA	NA	NA	No	NA	HPRC,HGSVC,1KG-ONT	Yes	NA	NA	NA	NA	NA	NA
chr2:109249647	chr2-109249647-allele1027134-65	INS	64	NA	0.0045385779122541605,0.0,0.0,0.0,0.0	0.00805514	SH3RF3(0.00085651, 0.694)	NA	NA	NA	NA	NA	NA	NA	NA	No	NA	HPRC,HGSVC,1KG-ONT	Yes	NA	NA	NA	NA	NA	NA
chr2:109274841	chr2-109274841-allele1027331-1	DEL	188	NA	0.02118003025718608,0.0,0.000992063492063492,0.0,0.0	0.0366254	SH3RF3(0.00085651, 0.694)	NA	NA	NA	NA	NA	NA	NA	NA	No	NA	1KG-ONT	No	NA	NA	NA	NA	NA	NA
chr2:109288801	chr2-109288801-allele1027428-328	INS	327	NA	0.009833585476550681,0.0,0.0,0.0,0.0	0.0179657	SH3RF3(0.00085651, 0.694)	NA	NA	NA	NA	NA	NA	NA	NA	No	NA	HGSVC	Yes	NA	NA	NA	NA	NA	NA
chr2:109461372	chr2-109461372-allele1028557-59	INS	58	NA	0.012859304084720122,0.0,0.0,0.0,0.0	0.0235277	SH3RF3(0.00085651, 0.694)	NA	NA	NA	NA	NA	NA	NA	NA	No	NA	HPRC,HGSVC,1KG-ONT	No	NA	NA	NA	NA	NA	NA
chr2:109461372	chr2-109461372-allele1028556-59	INS	58	NA	0.07715582450832073,0.002881844380403458,0.0,0.0,0.0	0.132192	SH3RF3(0.00085651, 0.694)	NA	NA	NA	NA	NA	NA	NA	NA	No	NA	HPRC,HGSVC,1KG-ONT	No	NA	NA	NA	NA	NA	NA
chr2:109461405	chr2-109461405-allele1028560-1	DEL	116	NA	0.0007564296520423601,0.0,0.0,0.0,0.0	0.000918741	SH3RF3(0.00085651, 0.694)	NA	NA	NA	NA	NA	NA	NA	NA	No	NA	No	No	NA	NA	NA	NA	NA	NA
chr2:109461405	chr2-109461405-allele1028559-1	DEL	58	NA	0.018154311649016642,0.07636887608069164,0.017857142857142856,0.03180914512922465,0.006134969325153374	0.00199513	SH3RF3(0.00085651, 0.694)	NA	NA	NA	NA	NA	NA	NA	NA	No	NA	HPRC,HGSVC	No	NA	NA	NA	NA	NA	NA
chr2:109461405	chr2-109461405-allele1028558-117	INS	116	NA	0.0015128593040847202,0.0,0.0,0.0,0.0	0.00234988	SH3RF3(0.00085651, 0.694)	NA	NA	NA	NA	NA	NA	NA	NA	No	NA	No	No	NA	NA	NA	NA	NA	NA
chr2:109461499	chr2-109461499-allele1028566-59	INS	58	NA	0.0007564296520423601,0.0,0.0,0.0,0.0	0.000918741	SH3RF3(0.00085651, 0.694)	NA	NA	NA	NA	NA	NA	NA	NA	No	NA	HPRC,HGSVC,1KG-ONT	No	NA	NA	NA	NA	NA	NA
chr2:109461582	chr2-109461582-allele1028569-63	INS	62	NA	0.0022692889561270802,0.0,0.0,0.0009940357852882703,0.0	0.0019853	SH3RF3(0.00085651, 0.694)	NA	NA	NA	NA	NA	NA	NA	NA	No	NA	HPRC,HGSVC,1KG-ONT	No	NA	NA	NA	NA	NA	NA
chr2:109493046	chr2-109493046-allele1028828-59	INS	58	NA	0.2140695915279879,0.39913544668587897,0.49206349206349204,0.21968190854870775,0.17893660531697342	0.0248498	SH3RF3(0.00085651, 0.694)	NA	NA	NA	NA	NA	NA	NA	NA	No	NA	HPRC,HGSVC,1KG-ONT	No	NA	NA	NA	NA	NA	NA
chr2:109493059	chr2-109493059-allele1028831-62	INS	61	NA	0.0,0.01729106628242075,0.0,0.0,0.0	0.00170264	SH3RF3(0.00085651, 0.694)	NA	NA	NA	NA	NA	NA	NA	NA	No	NA	HPRC,HGSVC,1KG-ONT	No	NA	NA	NA	NA	NA	NA
chr2:109493061	chr2-109493061-allele1028833-59	INS	58	NA	0.0007564296520423601,0.004322766570605188,0.0,0.007952286282306162,0.010224948875255624	0.00227622	SH3RF3(0.00085651, 0.694)	NA	NA	NA	NA	NA	NA	NA	NA	No	NA	HPRC,HGSVC,1KG-ONT	No	NA	NA	NA	NA	NA	NA
chr2:109520577	chr2-109520577-allele1029175-1	DEL	337	0.96868	0.057488653555219364,0.17002881844380405,0.1488095238095238,0.30019880715705766,0.278118609406953	0.0916227	NA	NA	NA	NA	NA	NA	NA	NA	NA	No	NA	HPRC,HGSVC,1KG-ONT	Yes	NA	Height(SH3RF3 - SEPTIN10, rs11692886, 3E-9, 0.8376524696862498)	Cervical spondylosis(3.52%, 0.85%, 4.26, [1.28;14.15], 0.024149),Cortical senile cataract(4.23%, 0.85%, 5.15, [1.64;16.2], 0.007666),Degeneration of lumbar intervertebral disc(9.15%, 4.82%, 1.99, [1.02;3.88], 0.04541),Degeneration of lumbosacral intervertebral disc(4.93%, 1.70%, 3.0, [1.16;7.76], 0.02723),Depressive disorder(12.68%, 20.40%, 0.57, [0.33;0.96], 0.034954),Derangement of knee(4.23%, 1.42%, 3.07, [1.1;8.59], 0.03709),Diabetes mellitus(5.63%, 2.27%, 2.58, [1.08;6.14], 0.045694),Enthesopathy(9.86%, 5.10%, 2.04, [1.07;3.88], 0.047965),Lumbosacral spondylosis without myelopathy(12.68%, 7.37%, 1.83, [1.03;3.23], 0.044236),Migraine without aura(1.41%, 5.67%, 0.24, [0.06;1.0], 0.032444),Mixed hyperlipidemia(17.61%, 9.35%, 2.07, [1.26;3.42], 0.006855),Plantar fascial fibromatosis(12.68%, 6.66%, 2.04, [1.14;3.62], 0.022967),Secondary hypertension(6.34%, 0.71%, 9.49, [3.13;28.75], 7.7e-05),Uncomplicated mild persistent asthma(6.34%, 2.69%, 2.45, [1.08;5.53], 0.037145),Vitamin deficiency(4.23%, 0.99%, 4.41, [1.46;13.31], 0.012296),Subserous leiomyoma of uterus(8.65%, 3.33%, 2.75, [1.19;6.35], 0.027375),Benign prostatic hyperplasia(25.00%, 9.34%, 3.24, [1.31;7.99], 0.019829),Benign prostatic hyperplasia without outflow obstruction(19.44%, 5.49%, 4.15, [1.46;11.78], 0.010586)	NA	NA	NA
chr2:109671913	chr2-109671913-allele1030577-347	INS	346	NA	0.0045385779122541605,0.0,0.0,0.0,0.0	0.00805514	NA	NA	NA	NA	NA	NA	NA	NA	NA	No	NA	HPRC,HGSVC,1KG-ONT	Yes	NA	NA	NA	NA	NA	NA
chr2:109671913	chr2-109671913-allele1030575-316	INS	315	NA	0.031013615733736764,0.004322766570605188,0.0,0.0,0.0	0.0502698	NA	NA	NA	NA	NA	NA	NA	NA	NA	No	NA	HPRC,HGSVC,1KG-ONT	Yes	NA	NA	NA	NA	NA	NA
chr2:109774505	chr2-109774505-allele1031326-494	INS	493	NA	0.0037821482602118004,0.001440922190201729,0.001984126984126984,0.0,0.0	0.00224623	NA	NA	NA	NA	NA	NA	NA	NA	NA	Yes	NA	HPRC,HGSVC,1KG-ONT	No	NA	NA	NA	NA	NA	NA
chr2:109774505	chr2-109774505-allele1031327-467	INS	466	NA	0.025718608169440244,0.01585014409221902,0.027777777777777776,0.008946322067594433,0.007157464212678937	0.00279504	NA	NA	NA	NA	NA	NA	NA	NA	NA	Yes	NA	HPRC,HGSVC,1KG-ONT	No	NA	NA	NA	NA	NA	NA
chr2:109774505	chr2-109774505-allele1031340-235	INS	234	NA	0.0022692889561270802,0.0,0.0,0.0,0.0	0.00377908	NA	NA	NA	NA	NA	NA	NA	NA	NA	Yes	NA	HPRC,HGSVC,1KG-ONT	No	NA	NA	NA	NA	NA	NA
chr2:109774505	chr2-109774505-allele1031335-321	INS	320	NA	0.0,0.0,0.000992063492063492,0.0,0.0	NA	NA	NA	NA	NA	NA	NA	NA	NA	NA	Yes	NA	HPRC,HGSVC	No	NA	NA	NA	NA	NA	NA
chr2:109774505	chr2-109774505-allele1031334-520	INS	519	NA	0.0007564296520423601,0.004322766570605188,0.003968253968253968,0.002982107355864811,0.00408997955010225	0.000967446	NA	NA	NA	NA	NA	NA	NA	NA	NA	Yes	NA	HPRC,HGSVC,1KG-ONT	No	NA	NA	NA	NA	NA	NA
chr2:109774505	chr2-109774505-allele1031329-52	INS	51	NA	0.0030257186081694403,0.005763688760806916,0.010912698412698412,0.007952286282306162,0.005112474437627812	0.00113386	NA	NA	NA	NA	NA	NA	NA	NA	NA	Yes	NA	HPRC,HGSVC,1KG-ONT	No	NA	NA	NA	NA	NA	NA
chr2:109774505	chr2-109774505-allele1031332-440	INS	439	NA	0.00680786686838124,0.005763688760806916,0.0,0.0,0.0	0.00579224	NA	NA	NA	NA	NA	NA	NA	NA	NA	Yes	NA	HPRC,HGSVC,1KG-ONT	No	NA	NA	NA	NA	NA	NA
chr2:109774505	chr2-109774505-allele1031331-386	INS	385	NA	0.007564296520423601,0.0,0.0,0.0,0.0	0.0136279	NA	NA	NA	NA	NA	NA	NA	NA	NA	Yes	NA	HPRC,HGSVC,1KG-ONT	No	NA	NA	NA	NA	NA	NA
chr2:109774507	chr2-109774507-allele1031349-238	INS	237	NA	0.0007564296520423601,0.0,0.0,0.0,0.0	0.000918741	NA	NA	NA	NA	NA	NA	NA	NA	NA	Yes	NA	HPRC,HGSVC,1KG-ONT	No	NA	NA	NA	NA	NA	NA
chr2:109774530	chr2-109774530-allele1031352-240	INS	239	NA	0.0680786686838124,0.004322766570605188,0.000992063492063492,0.0,0.00408997955010225	0.1054	NA	NA	NA	NA	NA	NA	NA	NA	NA	Yes	NA	HPRC,HGSVC,1KG-ONT	No	NA	NA	NA	NA	NA	NA
chr2:109774530	chr2-109774530-allele1031354-380	INS	379	NA	0.0,0.005763688760806916,0.0,0.0,0.0	0.000224143	NA	NA	NA	NA	NA	NA	NA	NA	NA	Yes	NA	HPRC,HGSVC,1KG-ONT	No	NA	NA	NA	NA	NA	NA
chr2:109774540	chr2-109774540-allele1031365-557	INS	556	NA	0.0,0.0,0.0,0.0009940357852882703,0.0010224948875255625	NA	NA	NA	NA	NA	NA	NA	NA	NA	NA	Yes	NA	HPRC,HGSVC,1KG-ONT	No	NA	NA	NA	NA	NA	NA
chr2:109774540	chr2-109774540-allele1031364-84	INS	83	NA	0.0022692889561270802,0.0,0.000992063492063492,0.0,0.0	0.0019853	NA	NA	NA	NA	NA	NA	NA	NA	NA	Yes	NA	HPRC,HGSVC	No	NA	NA	NA	NA	NA	NA
chr2:109794571	chr2-109794571-allele1031465-103	INS	102	NA	0.0007564296520423601,0.0,0.0,0.0,0.0	0.000918741	RGPD5(NA, NA)	NA	NA	NA	NA	NA	NA	NA	enhancer	Yes	NA	HPRC,HGSVC	Yes	NA	NA	NA	NA	NA	NA
chr2:109794573	chr2-109794573-allele1031482-390	INS	389	NA	0.0007564296520423601,0.0,0.0,0.0,0.0010224948875255625	NA	RGPD5(NA, NA)	NA	NA	NA	NA	NA	NA	NA	enhancer	Yes	NA	HPRC,HGSVC,1KG-ONT	No	NA	NA	NA	NA	NA	NA
chr2:109794573	chr2-109794573-allele1031485-398	INS	397	NA	0.0,0.0,0.000992063492063492,0.0,0.0	NA	RGPD5(NA, NA)	NA	NA	NA	NA	NA	NA	NA	enhancer	Yes	NA	HPRC,HGSVC,1KG-ONT	No	NA	NA	NA	NA	NA	NA
chr2:109794573	chr2-109794573-allele1031467-170	INS	169	NA	0.0,0.0,0.0,0.0,0.0010224948875255625	NA	RGPD5(NA, NA)	NA	NA	NA	NA	NA	NA	NA	enhancer	Yes	NA	HPRC,HGSVC,1KG-ONT	Yes	NA	NA	NA	NA	NA	NA
chr2:109794573	chr2-109794573-allele1031473-201	INS	200	NA	0.0007564296520423601,0.0,0.000992063492063492,0.0,0.0	NA	RGPD5(NA, NA)	NA	NA	NA	NA	NA	NA	NA	enhancer	Yes	NA	HPRC,HGSVC,1KG-ONT	Yes	NA	NA	NA	NA	NA	NA
chr2:109794573	chr2-109794573-allele1031479-278	INS	277	NA	0.0007564296520423601,0.002881844380403458,0.0,0.0,0.0	NA	RGPD5(NA, NA)	NA	NA	NA	NA	NA	NA	NA	enhancer	Yes	NA	HPRC,HGSVC	No	NA	NA	NA	NA	NA	NA
chr2:109794573	chr2-109794573-allele1031487-306	INS	305	NA	0.0007564296520423601,0.0,0.0,0.0,0.0	0.000918741	RGPD5(NA, NA)	NA	NA	NA	NA	NA	NA	NA	enhancer	Yes	NA	HPRC,HGSVC,1KG-ONT	No	NA	NA	NA	NA	NA	NA
chr2:109794573	chr2-109794573-allele1031480-394	INS	393	NA	0.0,0.0,0.0,0.0,0.0010224948875255625	NA	RGPD5(NA, NA)	NA	NA	NA	NA	NA	NA	NA	enhancer	Yes	NA	HPRC,HGSVC,1KG-ONT	No	NA	NA	NA	NA	NA	NA
chr2:109794573	chr2-109794573-allele1031476-401	INS	400	NA	0.0015128593040847202,0.0,0.002976190476190476,0.0009940357852882703,0.0010224948875255625	NA	RGPD5(NA, NA)	NA	NA	NA	NA	NA	NA	NA	enhancer	Yes	NA	HPRC,HGSVC,1KG-ONT	No	NA	NA	NA	NA	NA	NA
chr2:109794573	chr2-109794573-allele1031478-436	INS	435	NA	0.00680786686838124,0.001440922190201729,0.0,0.002982107355864811,0.0010224948875255625	0.00480429	RGPD5(NA, NA)	NA	NA	NA	NA	NA	NA	NA	enhancer	Yes	NA	HPRC,HGSVC,1KG-ONT	No	NA	NA	NA	NA	NA	NA
chr2:109794573	chr2-109794573-allele1031472-231	INS	230	NA	0.0,0.001440922190201729,0.000992063492063492,0.0,0.0	NA	RGPD5(NA, NA)	NA	NA	NA	NA	NA	NA	NA	enhancer	Yes	NA	HPRC,HGSVC,1KG-ONT	No	NA	NA	NA	NA	NA	NA
chr2:109794573	chr2-109794573-allele1031466-118	INS	117	NA	0.0007564296520423601,0.0,0.0,0.0,0.0010224948875255625	NA	RGPD5(NA, NA)	NA	NA	NA	NA	NA	NA	NA	enhancer	Yes	NA	HPRC,HGSVC	Yes	NA	NA	NA	NA	NA	NA
chr2:109794573	chr2-109794573-allele1031469-214	INS	213	NA	0.0,0.0,0.0,0.002982107355864811,0.0	3.94758e-05	RGPD5(NA, NA)	NA	NA	NA	NA	NA	NA	NA	enhancer	Yes	NA	HPRC,HGSVC,1KG-ONT	No	NA	NA	NA	NA	NA	NA
chr2:109794573	chr2-109794573-allele1031468-136	INS	135	NA	0.0030257186081694403,0.0,0.0,0.0,0.0	0.00520636	RGPD5(NA, NA)	NA	NA	NA	NA	NA	NA	NA	enhancer	Yes	NA	HPRC,HGSVC,1KG-ONT	Yes	NA	NA	NA	NA	NA	NA
chr2:109794573	chr2-109794573-allele1031486-278	INS	277	NA	0.0030257186081694403,0.005763688760806916,0.000992063492063492,0.0019880715705765406,0.007157464212678937	NA	RGPD5(NA, NA)	NA	NA	NA	NA	NA	NA	NA	enhancer	Yes	NA	HPRC,HGSVC	No	NA	NA	NA	NA	NA	NA
chr2:109794583	chr2-109794583-allele1031492-426	INS	425	NA	0.0007564296520423601,0.0,0.0,0.0,0.0	0.000918741	RGPD5(NA, NA)	NA	NA	NA	NA	NA	NA	NA	enhancer	Yes	NA	HPRC,HGSVC,1KG-ONT	No	NA	NA	NA	NA	NA	NA
chr2:109794583	chr2-109794583-allele1031491-346	INS	345	NA	0.0015128593040847202,0.0,0.007936507936507936,0.002982107355864811,0.0010224948875255625	NA	RGPD5(NA, NA)	NA	NA	NA	NA	NA	NA	NA	enhancer	Yes	NA	HPRC,HGSVC,1KG-ONT	No	NA	NA	NA	NA	NA	NA
chr2:109794584	chr2-109794584-allele1031495-312	INS	311	NA	0.0,0.001440922190201729,0.0,0.0,0.0	NA	RGPD5(NA, NA)	NA	NA	NA	NA	NA	NA	NA	enhancer	Yes	NA	HPRC,HGSVC,1KG-ONT	No	NA	NA	NA	NA	NA	NA
chr2:109794584	chr2-109794584-allele1031494-361	INS	360	NA	0.0015128593040847202,0.0,0.000992063492063492,0.005964214711729622,0.005112474437627812	3.20923e-05	RGPD5(NA, NA)	NA	NA	NA	NA	NA	NA	NA	enhancer	Yes	NA	HPRC,HGSVC,1KG-ONT	No	NA	NA	NA	NA	NA	NA
chr2:109794584	chr2-109794584-allele1031496-327	INS	326	NA	0.0,0.002881844380403458,0.0,0.002982107355864811,0.0	0.000408842	RGPD5(NA, NA)	NA	NA	NA	NA	NA	NA	NA	enhancer	Yes	NA	HPRC,HGSVC,1KG-ONT	No	NA	NA	NA	NA	NA	NA
chr2:109794584	chr2-109794584-allele1031497-474	INS	473	NA	0.0,0.0,0.0,0.0009940357852882703,0.0	NA	RGPD5(NA, NA)	NA	NA	NA	NA	NA	NA	NA	enhancer	Yes	NA	HPRC,HGSVC,1KG-ONT	No	NA	NA	NA	NA	NA	NA
chr2:109794586	chr2-109794586-allele1031508-433	INS	432	NA	0.0,0.018731988472622477,0.0,0.02186878727634195,0.003067484662576687	0.006522	RGPD5(NA, NA)	NA	NA	NA	NA	NA	NA	NA	enhancer	Yes	NA	HPRC,HGSVC,1KG-ONT	No	NA	NA	NA	NA	NA	NA
chr2:109794586	chr2-109794586-allele1031505-474	INS	473	NA	0.00680786686838124,0.004322766570605188,0.0,0.0,0.0010224948875255625	0.00579224	RGPD5(NA, NA)	NA	NA	NA	NA	NA	NA	NA	enhancer	Yes	NA	HPRC,HGSVC,1KG-ONT	No	NA	NA	NA	NA	NA	NA
chr2:109794586	chr2-109794586-allele1031503-338	INS	337	NA	0.0,0.0,0.0,0.0009940357852882703,0.0	NA	RGPD5(NA, NA)	NA	NA	NA	NA	NA	NA	NA	enhancer	Yes	NA	HPRC,HGSVC,1KG-ONT	No	NA	NA	NA	NA	NA	NA
chr2:109794586	chr2-109794586-allele1031507-376	INS	375	NA	0.0,0.001440922190201729,0.0,0.0,0.0	NA	RGPD5(NA, NA)	NA	NA	NA	NA	NA	NA	NA	enhancer	Yes	NA	HPRC,HGSVC,1KG-ONT	No	NA	NA	NA	NA	NA	NA
chr2:109794586	chr2-109794586-allele1031500-251	INS	250	NA	0.0007564296520423601,0.0,0.0,0.0,0.0	0.000918741	RGPD5(NA, NA)	NA	NA	NA	NA	NA	NA	NA	enhancer	Yes	NA	HPRC,HGSVC,1KG-ONT	No	NA	NA	NA	NA	NA	NA
chr2:109794608	chr2-109794608-allele1031513-153	INS	152	NA	0.018910741301059002,0.010086455331412104,0.011904761904761904,0.007952286282306162,0.007157464212678937	0.00347977	RGPD5(NA, NA)	NA	NA	NA	NA	NA	NA	NA	enhancer	Yes	NA	HPRC,HGSVC,1KG-ONT	Yes	NA	NA	NA	NA	NA	NA
chr2:109794616	chr2-109794616-allele1031517-399	INS	398	NA	0.0045385779122541605,0.011527377521613832,0.011904761904761904,0.019880715705765408,0.009202453987730062	0.00301507	RGPD5(NA, NA)	NA	NA	NA	NA	NA	NA	NA	enhancer	Yes	NA	HPRC,HGSVC,1KG-ONT	No	NA	NA	NA	NA	NA	NA
chr2:109995859	chr2-109995859-allele1031777-81	INS	80	NA	0.08925869894099848,0.1988472622478386,0.36408730158730157,0.27037773359840955,0.130879345603272	0.0711486	NA	NA	NA	NA	NA	NA	NA	NA	NA	Yes	NA	HPRC,HGSVC,1KG-ONT	No	NA	NA	NA	NA	NA	NA
chr2:109995939	chr2-109995939-allele1031779-80	INS	79	NA	0.6747352496217852,0.5244956772334294,0.6944444444444444,0.562624254473161,0.4458077709611452	0.0258442	NA	NA	NA	NA	NA	NA	NA	NA	NA	Yes	NA	HPRC,HGSVC,1KG-ONT	No	NA	NA	NA	NA	NA	NA
chr2:110064165	chr2-110064165-allele1032134-117	INS	116	NA	0.007564296520423601,0.008645533141210375,0.02976190476190476,0.027833001988071572,0.02044989775051125	0.00572473	NA	NA	NA	NA	NA	NA	NA	NA	NA	Yes	NA	HPRC,HGSVC,1KG-ONT	No	NA	NA	NA	NA	NA	NA
chr2:110091176	chr2-110091176-allele1032390-97	INS	96	NA	0.26853252647503784,0.3760806916426513,0.5615079365079365,0.5725646123260437,0.6421267893660532	0.145187	MALL(0.56235, 0.907)	NA	NA	NA	NA	NA	NA	NA	NA	Yes	NA	HPRC,HGSVC,1KG-ONT	No	NA	NA	NA	NA	NA	NA
chr2:110091176	chr2-110091176-allele1032398-99	INS	98	NA	0.0,0.0,0.0,0.0019880715705765406,0.0	NA	MALL(0.56235, 0.907)	NA	NA	NA	NA	NA	NA	NA	NA	Yes	NA	HPRC,HGSVC,1KG-ONT	No	NA	NA	NA	NA	NA	NA
chr2:110091176	chr2-110091176-allele1032391-133	INS	132	NA	0.0022692889561270802,0.012968299711815562,0.010912698412698412,0.004970178926441352,0.009202453987730062	0.00275543	MALL(0.56235, 0.907)	NA	NA	NA	NA	NA	NA	NA	NA	Yes	NA	HPRC,HGSVC,1KG-ONT	No	NA	NA	NA	NA	NA	NA
chr2:110091176	chr2-110091176-allele1032392-169	INS	168	NA	0.0,0.0,0.002976190476190476,0.0,0.0	3.94758e-05	MALL(0.56235, 0.907)	NA	NA	NA	NA	NA	NA	NA	NA	Yes	NA	HPRC,HGSVC	No	NA	NA	NA	NA	NA	NA
chr2:110091176	chr2-110091176-allele1032389-61	INS	60	NA	0.018910741301059002,0.008645533141210375,0.003968253968253968,0.015904572564612324,0.009202453987730062	0.0032136	MALL(0.56235, 0.907)	NA	NA	NA	NA	NA	NA	NA	NA	Yes	NA	HPRC,HGSVC	No	NA	NA	NA	NA	NA	NA
chr2:110091176	chr2-110091176-allele1032396-97	INS	96	NA	0.0,0.0,0.016865079365079364,0.0,0.0	0.00256718	MALL(0.56235, 0.907)	NA	NA	NA	NA	NA	NA	NA	NA	Yes	NA	HPRC,HGSVC,1KG-ONT	No	NA	NA	NA	NA	NA	NA
chr2:110091176	chr2-110091176-allele1032393-61	INS	60	NA	0.0,0.004322766570605188,0.001984126984126984,0.015904572564612324,0.015337423312883436	0.0061505	MALL(0.56235, 0.907)	NA	NA	NA	NA	NA	NA	NA	NA	Yes	NA	HPRC,HGSVC	No	NA	NA	NA	NA	NA	NA
chr2:110115479	chr2-110115479-allele1032576-98	INS	97	NA	0.0,0.002881844380403458,0.000992063492063492,0.0009940357852882703,0.007157464212678937	0.00151771	MALL(0.56235, 0.907)	NA	NA	NA	NA	NA	NA	NA	enhancer	No	NA	HPRC,HGSVC,1KG-ONT	No	NA	NA	NA	NA	NA	NA
chr2:110115479	chr2-110115479-allele1032574-97	INS	96	NA	0.036308623298033284,0.0,0.0,0.0,0.0	0.0661546	MALL(0.56235, 0.907)	NA	NA	NA	NA	NA	NA	NA	enhancer	No	NA	HPRC,HGSVC,1KG-ONT	No	NA	NA	NA	NA	NA	NA
chr2:110115479	chr2-110115479-allele1032572-98	INS	97	NA	0.10968229954614221,0.13976945244956773,0.14186507936507936,0.06560636182902585,0.09611451942740286	NA	MALL(0.56235, 0.907)	NA	NA	NA	NA	NA	NA	NA	enhancer	No	NA	HPRC,HGSVC,1KG-ONT	No	NA	NA	NA	NA	NA	NA
chr2:110115479	chr2-110115479-allele1032575-97	INS	96	NA	0.009833585476550681,0.0,0.0,0.0,0.0	0.0179657	MALL(0.56235, 0.907)	NA	NA	NA	NA	NA	NA	NA	enhancer	No	NA	HPRC,HGSVC,1KG-ONT	No	NA	NA	NA	NA	NA	NA
chr2:110115479	chr2-110115479-allele1032570-97	INS	96	NA	0.1308623298033283,0.005763688760806916,0.006944444444444444,0.0009940357852882703,0.012269938650306749	0.181442	MALL(0.56235, 0.907)	NA	NA	NA	NA	NA	NA	NA	enhancer	No	NA	HPRC,HGSVC,1KG-ONT	No	NA	NA	NA	NA	NA	NA
chr2:110115479	chr2-110115479-allele1032571-99	INS	98	NA	0.13918305597579425,0.20893371757925072,0.314484126984127,0.20576540755467196,0.29243353783231085	0.0394748	MALL(0.56235, 0.907)	NA	NA	NA	NA	NA	NA	NA	enhancer	No	NA	HPRC,HGSVC,1KG-ONT	No	NA	NA	NA	NA	NA	NA
chr2:110115535	chr2-110115535-allele1032580-98	INS	97	NA	0.0007564296520423601,0.0,0.0,0.0,0.0	0.000918741	MALL(0.56235, 0.907)	NA	NA	NA	NA	NA	NA	NA	enhancer	No	NA	HPRC,HGSVC,1KG-ONT	No	NA	NA	NA	NA	NA	NA
chr2:110115535	chr2-110115535-allele1032581-99	INS	98	NA	0.0007564296520423601,0.0,0.0,0.0,0.0	0.000918741	MALL(0.56235, 0.907)	NA	NA	NA	NA	NA	NA	NA	enhancer	No	NA	HPRC,HGSVC,1KG-ONT	No	NA	NA	NA	NA	NA	NA
chr2:110115535	chr2-110115535-allele1032579-98	INS	97	NA	0.01361573373676248,0.0,0.0,0.0,0.0	0.0249879	MALL(0.56235, 0.907)	NA	NA	NA	NA	NA	NA	NA	enhancer	No	NA	HPRC,HGSVC,1KG-ONT	No	NA	NA	NA	NA	NA	NA
chr2:110115539	chr2-110115539-allele1032583-105	INS	104	NA	0.00680786686838124,0.0,0.0,0.0,0.0	0.0123139	MALL(0.56235, 0.907)	NA	NA	NA	NA	NA	NA	NA	enhancer	No	NA	HPRC,HGSVC,1KG-ONT	No	NA	NA	NA	NA	NA	NA
chr2:110115544	chr2-110115544-allele1032585-98	INS	97	NA	0.019667170953101363,0.004322766570605188,0.0,0.0,0.0	0.0297418	MALL(0.56235, 0.907)	NA	NA	NA	NA	NA	NA	NA	enhancer	No	NA	HPRC,HGSVC,1KG-ONT	No	NA	NA	NA	NA	NA	NA
chr2:110115544	chr2-110115544-allele1032588-96	INS	95	NA	0.0007564296520423601,0.0,0.0,0.0,0.0	0.000918741	MALL(0.56235, 0.907)	NA	NA	NA	NA	NA	NA	NA	enhancer	No	NA	HPRC,HGSVC,1KG-ONT	No	NA	NA	NA	NA	NA	NA
chr2:110115544	chr2-110115544-allele1032584-97	INS	96	NA	0.10363086232980333,0.008645533141210375,0.0,0.0009940357852882703,0.0	0.166049	MALL(0.56235, 0.907)	NA	NA	NA	NA	NA	NA	NA	enhancer	No	NA	HPRC,HGSVC,1KG-ONT	No	NA	NA	NA	NA	NA	NA
chr2:110260751	chr2-110260751-allele1033536-351	INS	350	NA	0.0,0.0,0.0,0.0009940357852882703,0.0	NA	NA	NA	NA	NA	NA	NA	NA	NA	NA	Yes	NA	No	Yes	NA	NA	NA	NA	NA	NA
chr2:110280179	chr2-110280179-allele1033673-58	INS	57	NA	0.014372163388804841,0.010086455331412104,0.01488095238095238,0.039761431411530816,0.034764826175869123	0.00246695	NA	NA	NA	NA	NA	NA	NA	NA	NA	Yes	NA	HPRC,HGSVC,1KG-ONT	No	NA	NA	NA	NA	NA	NA
chr2:110280188	chr2-110280188-allele1033674-56	INS	55	NA	0.0,0.004322766570605188,0.007936507936507936,0.0009940357852882703,0.0010224948875255625	0.00188759	NA	NA	NA	NA	NA	NA	NA	NA	NA	Yes	NA	HPRC,HGSVC,1KG-ONT	No	NA	NA	NA	NA	NA	NA
chr2:110280191	chr2-110280191-allele1033678-61	INS	60	NA	0.014372163388804841,0.008645533141210375,0.015873015873015872,0.03479125248508946,0.03067484662576687	0.00149279	NA	NA	NA	NA	NA	NA	NA	NA	NA	Yes	NA	HPRC,HGSVC,1KG-ONT	No	NA	NA	NA	NA	NA	NA
chr2:110280191	chr2-110280191-allele1033676-133	INS	132	NA	0.0,0.005763688760806916,0.00992063492063492,0.0009940357852882703,0.002044989775051125	0.00250661	NA	NA	NA	NA	NA	NA	NA	NA	NA	Yes	NA	HPRC,HGSVC	No	NA	NA	NA	NA	NA	NA
chr2:110280191	chr2-110280191-allele1033677-61	INS	60	NA	0.07715582450832073,0.27521613832853026,0.43253968253968256,0.17992047713717693,0.3476482617586912	0.133979	NA	NA	NA	NA	NA	NA	NA	NA	NA	Yes	NA	HPRC,HGSVC,1KG-ONT	No	NA	NA	NA	NA	NA	NA
chr2:110280191	chr2-110280191-allele1033675-97	INS	96	NA	0.10363086232980333,0.0792507204610951,0.12698412698412698,0.20576540755467196,0.18098159509202455	0.00979881	NA	NA	NA	NA	NA	NA	NA	NA	NA	Yes	NA	HPRC,HGSVC	No	NA	NA	NA	NA	NA	NA
chr2:110344772	chr2-110344772-allele1034256-1	DEL	89	NA	0.0015128593040847202,0.0,0.0,0.0,0.0	0.00234988	NA	NA	NA	NA	NA	NA	NA	NA	enhancer	Yes	NA	HPRC,HGSVC	Yes	NA	NA	NA	NA	NA	NA
chr2:110375415	chr2-110375415-allele1034481-81	INS	80	NA	0.023449319213313162,0.13688760806916425,0.1488095238095238,0.12624254473161034,0.12269938650306748	0.0618074	NA	NA	NA	NA	NA	NA	NA	NA	NA	Yes	NA	HPRC	No	NA	NA	NA	NA	NA	NA
chr2:110375415	chr2-110375415-allele1034483-1	DEL	80	NA	0.0,0.0,0.000992063492063492,0.0009940357852882703,0.0	NA	NA	NA	NA	NA	NA	NA	NA	NA	NA	Yes	NA	HPRC,HGSVC	No	NA	NA	NA	NA	NA	NA
chr2:110382082	chr2-110382082-allele1034526-1	DEL	54	NA	0.0,0.0,0.0,0.0019880715705765406,0.002044989775051125	0.000224143	NA	NA	NA	NA	NA	NA	NA	NA	NA	Yes	NA	HPRC,1KG-ONT	No	NA	NA	NA	NA	NA	NA
chr2:110576877	chr2-110576877-allele1034664-472	INS	471	NA	0.0022692889561270802,0.0,0.0,0.0,0.0	0.00377908	RGPD6(NA, NA)	NA	NA	NA	NA	NA	NA	NA	enhancer	Yes	NA	HPRC,HGSVC	Yes	NA	NA	NA	NA	NA	NA
chr2:110576877	chr2-110576877-allele1034655-348	INS	347	NA	0.0,0.001440922190201729,0.0,0.0,0.0	NA	RGPD6(NA, NA)	NA	NA	NA	NA	NA	NA	NA	enhancer	Yes	NA	HPRC,HGSVC,1KG-ONT	Yes	NA	NA	NA	NA	NA	NA
chr2:110576877	chr2-110576877-allele1034653-415	INS	414	NA	0.0015128593040847202,0.0,0.0,0.0,0.0010224948875255625	0.00077342	RGPD6(NA, NA)	NA	NA	NA	NA	NA	NA	NA	enhancer	Yes	NA	HPRC,HGSVC	Yes	NA	NA	NA	NA	NA	NA
chr2:110576877	chr2-110576877-allele1034668-481	INS	480	NA	0.00680786686838124,0.0,0.003968253968253968,0.006958250497017893,0.0	0.00132494	RGPD6(NA, NA)	NA	NA	NA	NA	NA	NA	NA	enhancer	Yes	NA	HPRC,HGSVC	Yes	NA	NA	NA	NA	NA	NA
chr2:110576877	chr2-110576877-allele1034670-460	INS	459	NA	0.0,0.001440922190201729,0.000992063492063492,0.004970178926441352,0.0	0.000778337	RGPD6(NA, NA)	NA	NA	NA	NA	NA	NA	NA	enhancer	Yes	NA	HPRC,HGSVC	Yes	NA	NA	NA	NA	NA	NA
chr2:110576877	chr2-110576877-allele1034662-433	INS	432	NA	0.0,0.0345821325648415,0.00992063492063492,0.03479125248508946,0.005112474437627812	0.0132312	RGPD6(NA, NA)	NA	NA	NA	NA	NA	NA	NA	enhancer	Yes	NA	HPRC,HGSVC	Yes	NA	NA	NA	NA	NA	NA
chr2:110576877	chr2-110576877-allele1034658-569	INS	568	NA	0.0015128593040847202,0.0,0.002976190476190476,0.0,0.0	NA	RGPD6(NA, NA)	NA	NA	NA	NA	NA	NA	NA	enhancer	Yes	NA	HPRC,HGSVC	Yes	NA	NA	NA	NA	NA	NA
chr2:110576877	chr2-110576877-allele1034663-398	INS	397	NA	0.0037821482602118004,0.001440922190201729,0.000992063492063492,0.0,0.00408997955010225	0.000545845	RGPD6(NA, NA)	NA	NA	NA	NA	NA	NA	NA	enhancer	Yes	NA	HPRC,HGSVC,1KG-ONT	Yes	NA	NA	NA	NA	NA	NA
chr2:110576877	chr2-110576877-allele1034661-435	INS	434	NA	0.0,0.0,0.0,0.0019880715705765406,0.0010224948875255625	3.94758e-05	RGPD6(NA, NA)	NA	NA	NA	NA	NA	NA	NA	enhancer	Yes	NA	HPRC,HGSVC	Yes	NA	NA	NA	NA	NA	NA
chr2:110576877	chr2-110576877-allele1034666-521	INS	520	NA	0.0015128593040847202,0.0,0.001984126984126984,0.003976143141153081,0.0010224948875255625	NA	RGPD6(NA, NA)	NA	NA	NA	NA	NA	NA	NA	enhancer	Yes	NA	HPRC,HGSVC	Yes	NA	NA	NA	NA	NA	NA
chr2:110576877	chr2-110576877-allele1034652-402	INS	401	NA	0.0007564296520423601,0.0,0.0,0.0,0.0	0.000918741	RGPD6(NA, NA)	NA	NA	NA	NA	NA	NA	NA	enhancer	Yes	NA	HPRC,HGSVC,1KG-ONT	Yes	NA	NA	NA	NA	NA	NA
chr2:110576877	chr2-110576877-allele1034657-463	INS	462	NA	0.0015128593040847202,0.0,0.027777777777777776,0.0009940357852882703,0.005112474437627812	0.00364817	RGPD6(NA, NA)	NA	NA	NA	NA	NA	NA	NA	enhancer	Yes	NA	HPRC,HGSVC	Yes	NA	NA	NA	NA	NA	NA
chr2:110576877	chr2-110576877-allele1034667-390	INS	389	NA	0.0007564296520423601,0.002881844380403458,0.000992063492063492,0.003976143141153081,0.012269938650306749	0.00191774	RGPD6(NA, NA)	NA	NA	NA	NA	NA	NA	NA	enhancer	Yes	NA	HPRC,HGSVC,1KG-ONT	Yes	NA	NA	NA	NA	NA	NA
chr2:110576877	chr2-110576877-allele1034656-350	INS	349	NA	0.00529500756429652,0.007204610951008645,0.010912698412698412,0.004970178926441352,0.0010224948875255625	NA	RGPD6(NA, NA)	NA	NA	NA	NA	NA	NA	NA	enhancer	Yes	NA	HPRC,HGSVC,1KG-ONT	Yes	NA	NA	NA	NA	NA	NA
chr2:110576877	chr2-110576877-allele1034659-434	INS	433	NA	0.0,0.001440922190201729,0.0,0.0009940357852882703,0.003067484662576687	0.000408842	RGPD6(NA, NA)	NA	NA	NA	NA	NA	NA	NA	enhancer	Yes	NA	HPRC,HGSVC	Yes	NA	NA	NA	NA	NA	NA
chr2:110576877	chr2-110576877-allele1034665-501	INS	500	NA	0.0022692889561270802,0.0,0.001984126984126984,0.0,0.0010224948875255625	0.000371588	RGPD6(NA, NA)	NA	NA	NA	NA	NA	NA	NA	enhancer	Yes	NA	HPRC,HGSVC	Yes	NA	NA	NA	NA	NA	NA
chr2:110576878	chr2-110576878-allele1034671-341	INS	340	NA	0.0015128593040847202,0.0,0.0,0.0009940357852882703,0.0	0.00077342	RGPD6(NA, NA)	NA	NA	NA	NA	NA	NA	NA	enhancer	Yes	NA	HPRC,HGSVC,1KG-ONT	Yes	NA	NA	NA	NA	NA	NA
chr2:110576891	chr2-110576891-allele1034675-370	INS	369	NA	0.0007564296520423601,0.008645533141210375,0.000992063492063492,0.0,0.0	NA	RGPD6(NA, NA)	NA	NA	NA	NA	NA	NA	NA	enhancer	Yes	NA	HPRC,HGSVC,1KG-ONT	Yes	NA	NA	NA	NA	NA	NA
chr2:110576891	chr2-110576891-allele1034678-474	INS	473	NA	0.0007564296520423601,0.0,0.010912698412698412,0.0,0.0	0.000525255	RGPD6(NA, NA)	NA	NA	NA	NA	NA	NA	NA	enhancer	Yes	NA	HPRC,HGSVC	Yes	NA	NA	NA	NA	NA	NA
chr2:110576891	chr2-110576891-allele1034683-366	INS	365	NA	0.0030257186081694403,0.002881844380403458,0.0,0.0009940357852882703,0.0010224948875255625	0.000667154	RGPD6(NA, NA)	NA	NA	NA	NA	NA	NA	NA	enhancer	Yes	NA	HPRC,HGSVC,1KG-ONT	Yes	NA	NA	NA	NA	NA	NA
chr2:110576891	chr2-110576891-allele1034674-515	INS	514	NA	0.0,0.0345821325648415,0.0,0.02186878727634195,0.022494887525562373	0.0120949	RGPD6(NA, NA)	NA	NA	NA	NA	NA	NA	NA	enhancer	Yes	NA	HPRC,HGSVC	Yes	NA	NA	NA	NA	NA	NA
chr2:110576891	chr2-110576891-allele1034682-454	INS	453	NA	0.0045385779122541605,0.001440922190201729,0.0,0.004970178926441352,0.002044989775051125	0.000493235	RGPD6(NA, NA)	NA	NA	NA	NA	NA	NA	NA	enhancer	Yes	NA	HPRC,HGSVC	Yes	NA	NA	NA	NA	NA	NA
chr2:110576891	chr2-110576891-allele1034672-528	INS	527	NA	0.0007564296520423601,0.001440922190201729,0.0,0.002982107355864811,0.0010224948875255625	NA	RGPD6(NA, NA)	NA	NA	NA	NA	NA	NA	NA	enhancer	Yes	NA	HPRC,HGSVC	Yes	NA	NA	NA	NA	NA	NA
chr2:110576891	chr2-110576891-allele1034679-330	INS	329	NA	0.0007564296520423601,0.001440922190201729,0.00992063492063492,0.017892644135188866,0.00408997955010225	0.00442927	RGPD6(NA, NA)	NA	NA	NA	NA	NA	NA	NA	enhancer	Yes	NA	HPRC,HGSVC,1KG-ONT	Yes	NA	NA	NA	NA	NA	NA
chr2:110576891	chr2-110576891-allele1034680-393	INS	392	NA	0.012102874432677761,0.08213256484149856,0.04861111111111111,0.014910536779324055,0.046012269938650305	0.0148332	RGPD6(NA, NA)	NA	NA	NA	NA	NA	NA	NA	enhancer	Yes	NA	HPRC,HGSVC,1KG-ONT	Yes	NA	NA	NA	NA	NA	NA
chr2:110576891	chr2-110576891-allele1034688-436	INS	435	NA	0.0045385779122541605,0.004322766570605188,0.002976190476190476,0.003976143141153081,0.03169734151329243	0.00182093	RGPD6(NA, NA)	NA	NA	NA	NA	NA	NA	NA	enhancer	Yes	NA	HPRC,HGSVC	Yes	NA	NA	NA	NA	NA	NA
chr2:110576891	chr2-110576891-allele1034673-558	INS	557	NA	0.00529500756429652,0.008645533141210375,0.007936507936507936,0.0019880715705765406,0.0010224948875255625	NA	RGPD6(NA, NA)	NA	NA	NA	NA	NA	NA	NA	enhancer	Yes	NA	HPRC,HGSVC	Yes	NA	NA	NA	NA	NA	NA
chr2:110576891	chr2-110576891-allele1034686-409	INS	408	NA	0.0015128593040847202,0.0,0.0,0.0009940357852882703,0.0	0.00077342	RGPD6(NA, NA)	NA	NA	NA	NA	NA	NA	NA	enhancer	Yes	NA	HPRC,HGSVC	Yes	NA	NA	NA	NA	NA	NA
chr2:110576891	chr2-110576891-allele1034681-347	INS	346	NA	0.0,0.0,0.0,0.0,0.0010224948875255625	NA	RGPD6(NA, NA)	NA	NA	NA	NA	NA	NA	NA	enhancer	Yes	NA	HPRC,HGSVC,1KG-ONT	Yes	NA	NA	NA	NA	NA	NA
chr2:110576891	chr2-110576891-allele1034676-463	INS	462	NA	0.0,0.001440922190201729,0.000992063492063492,0.0,0.0010224948875255625	3.94758e-05	RGPD6(NA, NA)	NA	NA	NA	NA	NA	NA	NA	enhancer	Yes	NA	HPRC,HGSVC	Yes	NA	NA	NA	NA	NA	NA
chr2:110576891	chr2-110576891-allele1034689-383	INS	382	NA	0.0,0.011527377521613832,0.0,0.005964214711729622,0.0	0.00207258	RGPD6(NA, NA)	NA	NA	NA	NA	NA	NA	NA	enhancer	Yes	NA	HPRC,HGSVC,1KG-ONT	Yes	NA	NA	NA	NA	NA	NA
chr2:110576891	chr2-110576891-allele1034685-315	INS	314	NA	0.0022692889561270802,0.0,0.001984126984126984,0.011928429423459244,0.002044989775051125	5.55536e-05	RGPD6(NA, NA)	NA	NA	NA	NA	NA	NA	NA	enhancer	Yes	NA	HPRC,HGSVC,1KG-ONT	Yes	NA	NA	NA	NA	NA	NA
chr2:110576895	chr2-110576895-allele1034691-309	INS	308	NA	0.0007564296520423601,0.0,0.000992063492063492,0.0,0.0	NA	RGPD6(NA, NA)	NA	NA	NA	NA	NA	NA	NA	enhancer	Yes	NA	HPRC,HGSVC,1KG-ONT	Yes	NA	NA	NA	NA	NA	NA
chr2:110576895	chr2-110576895-allele1034690-364	INS	363	NA	0.0045385779122541605,0.0,0.0,0.0,0.0010224948875255625	0.00598883	RGPD6(NA, NA)	NA	NA	NA	NA	NA	NA	NA	enhancer	Yes	NA	HPRC,HGSVC,1KG-ONT	Yes	NA	NA	NA	NA	NA	NA
chr2:110576900	chr2-110576900-allele1034694-476	INS	475	NA	0.0022692889561270802,0.0,0.0,0.0009940357852882703,0.0010224948875255625	0.000980669	RGPD6(NA, NA)	NA	NA	NA	NA	NA	NA	NA	enhancer	Yes	NA	HPRC,HGSVC	Yes	NA	NA	NA	NA	NA	NA
chr2:110576900	chr2-110576900-allele1034695-407	INS	406	NA	0.0,0.002881844380403458,0.0,0.002982107355864811,0.002044989775051125	0.000778337	RGPD6(NA, NA)	NA	NA	NA	NA	NA	NA	NA	enhancer	Yes	NA	HPRC,HGSVC,1KG-ONT	Yes	NA	NA	NA	NA	NA	NA
chr2:110576900	chr2-110576900-allele1034693-387	INS	386	NA	0.0,0.001440922190201729,0.0,0.0,0.0	NA	RGPD6(NA, NA)	NA	NA	NA	NA	NA	NA	NA	enhancer	Yes	NA	HPRC,HGSVC,1KG-ONT	Yes	NA	NA	NA	NA	NA	NA
chr2:110576900	chr2-110576900-allele1034692-603	INS	602	NA	0.0,0.0,0.001984126984126984,0.0,0.0	NA	RGPD6(NA, NA)	NA	NA	NA	NA	NA	NA	NA	enhancer	Yes	NA	HPRC,HGSVC	Yes	NA	NA	NA	NA	NA	NA
chr2:110596921	chr2-110596921-allele1034763-547	INS	546	NA	0.0045385779122541605,0.001440922190201729,0.0,0.0,0.0	0.00598883	NA	NA	NA	NA	NA	NA	NA	NA	NA	Yes	NA	HPRC,HGSVC,1KG-ONT	No	NA	NA	NA	NA	NA	NA
chr2:110596921	chr2-110596921-allele1034765-609	INS	608	NA	0.0113464447806354,0.005763688760806916,0.00496031746031746,0.0,0.0	0.00768033	NA	NA	NA	NA	NA	NA	NA	NA	NA	Yes	NA	HPRC,HGSVC,1KG-ONT	No	NA	NA	NA	NA	NA	NA
chr2:110596922	chr2-110596922-allele1034771-81	INS	80	NA	0.0,0.001440922190201729,0.0,0.0,0.0010224948875255625	NA	NA	NA	NA	NA	NA	NA	NA	NA	NA	Yes	NA	No	No	NA	NA	NA	NA	NA	NA
chr2:110596922	chr2-110596922-allele1034768-430	INS	429	NA	0.0022692889561270802,0.0,0.0,0.0,0.0	0.00377908	NA	NA	NA	NA	NA	NA	NA	NA	NA	Yes	NA	HPRC,HGSVC,1KG-ONT	No	NA	NA	NA	NA	NA	NA
chr2:110596922	chr2-110596922-allele1034767-526	INS	525	NA	0.024962178517397883,0.0,0.001984126984126984,0.0,0.0	0.0413864	NA	NA	NA	NA	NA	NA	NA	NA	NA	Yes	NA	HPRC,HGSVC,1KG-ONT	No	NA	NA	NA	NA	NA	NA
chr2:110596922	chr2-110596922-allele1034769-455	INS	454	NA	0.02042360060514372,0.0,0.0,0.0,0.0	0.0375102	NA	NA	NA	NA	NA	NA	NA	NA	NA	Yes	NA	HPRC,HGSVC,1KG-ONT	No	NA	NA	NA	NA	NA	NA
chr2:110596923	chr2-110596923-allele1034773-409	INS	408	NA	0.0,0.0,0.002976190476190476,0.0009940357852882703,0.0	0.000224143	NA	NA	NA	NA	NA	NA	NA	NA	NA	Yes	NA	HPRC,HGSVC,1KG-ONT	No	NA	NA	NA	NA	NA	NA
chr2:110596923	chr2-110596923-allele1034774-445	INS	444	NA	0.0015128593040847202,0.0,0.0,0.0,0.0	0.00234988	NA	NA	NA	NA	NA	NA	NA	NA	NA	Yes	NA	HPRC,HGSVC,1KG-ONT	No	NA	NA	NA	NA	NA	NA
chr2:110596923	chr2-110596923-allele1034772-566	INS	565	NA	0.0007564296520423601,0.002881844380403458,0.002976190476190476,0.0009940357852882703,0.0	NA	NA	NA	NA	NA	NA	NA	NA	NA	NA	Yes	NA	HPRC,HGSVC,1KG-ONT	No	NA	NA	NA	NA	NA	NA
chr2:110596937	chr2-110596937-allele1034775-490	INS	489	NA	0.0,0.001440922190201729,0.0,0.0,0.0010224948875255625	NA	NA	NA	NA	NA	NA	NA	NA	NA	NA	Yes	NA	HPRC,HGSVC,1KG-ONT	No	NA	NA	NA	NA	NA	NA
chr2:110596945	chr2-110596945-allele1034776-644	INS	643	NA	0.0007564296520423601,0.0,0.000992063492063492,0.003976143141153081,0.003067484662576687	4.4099e-05	NA	NA	NA	NA	NA	NA	NA	NA	NA	Yes	NA	HPRC,HGSVC	No	NA	NA	NA	NA	NA	NA
chr2:110706358	chr2-110706358-allele1035260-312	INS	311	NA	0.00529500756429652,0.001440922190201729,0.0,0.0,0.0	0.00736694	NA	NA	NA	NA	NA	NA	NA	NA	NA	No	NA	1KG-ONT	Yes	NA	NA	NA	NA	NA	NA
chr2:110706358	chr2-110706358-allele1035261-329	INS	328	NA	0.0037821482602118004,0.0,0.0,0.0,0.0	0.00663171	NA	NA	NA	NA	NA	NA	NA	NA	NA	No	NA	1KG-ONT	Yes	NA	NA	NA	NA	NA	NA
chr2:110818827	chr2-110818827-allele1035773-1	DEL	232	0.892126	0.09304084720121028,0.3515850144092219,0.4662698412698413,0.46123260437375746,0.4662576687116564	0.230873	NA	NA	NA	NA	NA	NA	NA	NA	NA	No	NA	HPRC,HGSVC,1KG-ONT	Yes	ENSG00000172965.17(0.03644948245243007),ENSG00000183054.12(0.009775263541259441)	NA	NA	NA	NA	NA
chr2:110924785	chr2-110924785-allele1036170-300	INS	299	NA	0.0022692889561270802,0.001440922190201729,0.0,0.0009940357852882703,0.0010224948875255625	0.000371588	NA	NA	NA	NA	NA	NA	NA	NA	NA	No	NA	HPRC,HGSVC,1KG-ONT	Yes	NA	NA	NA	NA	NA	NA
chr2:110924785	chr2-110924785-allele1036168-318	INS	317	NA	0.01664145234493192,0.0,0.04563492063492063,0.0,0.018404907975460124	NA	NA	NA	NA	NA	NA	NA	NA	NA	NA	No	NA	HPRC,HGSVC,1KG-ONT	Yes	NA	NA	NA	NA	NA	NA
chr2:110924785	chr2-110924785-allele1036167-299	INS	298	NA	0.030257186081694403,0.16570605187319884,0.14682539682539683,0.11332007952286283,0.18098159509202455	0.0656505	NA	NA	NA	NA	NA	NA	NA	NA	NA	No	NA	HPRC,HGSVC,1KG-ONT	Yes	NA	NA	NA	NA	NA	NA
chr2:110924785	chr2-110924785-allele1036169-299	INS	298	NA	0.00529500756429652,0.001440922190201729,0.0,0.0,0.0	0.00736694	NA	NA	NA	NA	NA	NA	NA	NA	NA	No	NA	HPRC,HGSVC,1KG-ONT	Yes	NA	NA	NA	NA	NA	NA
chr2:110924785	chr2-110924785-allele1036171-299	INS	298	NA	0.0030257186081694403,0.01729106628242075,0.037698412698412696,0.027833001988071572,0.046012269938650305	0.0178815	NA	NA	NA	NA	NA	NA	NA	NA	NA	No	NA	HPRC,HGSVC,1KG-ONT	Yes	NA	NA	NA	NA	NA	NA
chr2:110995965	chr2-110995965-allele1036767-1	DEL	54	NA	0.1573373676248109,0.01585014409221902,0.000992063492063492,0.0009940357852882703,0.0	0.239008	NA	NA	NA	NA	NA	NA	NA	NA	NA	No	NA	HPRC,HGSVC,1KG-ONT	Yes	NA	NA	NA	NA	NA	NA
chr2:111092677	chr2-111092677-allele1037239-6054	INS	6053	NA	0.0015128593040847202,0.0,0.0,0.0,0.0	0.00234988	MIR4435-2HG(NA, NA)	NA	NA	NA	NA	NA	NA	NA	NA	No	NA	No	No	NA	NA	NA	NA	NA	NA
chr2:111215445	chr2-111215445-allele1038334-1	DEL	683	NA	0.12783661119515885,0.007204610951008645,0.000992063492063492,0.004970178926441352,0.00408997955010225	0.19073	MIR4435-2HG(NA, NA)	NA	NA	NA	NA	NA	NA	NA	NA	No	NA	HPRC,HGSVC,1KG-ONT	No	NA	NA	NA	NA	NA	NA
chr2:111215445	chr2-111215445-allele1038335-684	INS	683	NA	0.0022692889561270802,0.0,0.0,0.0,0.0	0.00377908	MIR4435-2HG(NA, NA)	NA	NA	NA	NA	NA	NA	NA	NA	No	NA	HPRC	No	NA	NA	NA	NA	NA	NA
chr2:111215445	chr2-111215445-allele1038337-684	INS	683	NA	0.0015128593040847202,0.0,0.0,0.0,0.0	0.00234988	MIR4435-2HG(NA, NA)	NA	NA	NA	NA	NA	NA	NA	NA	No	NA	HPRC	No	NA	NA	NA	NA	NA	NA
chr2:111215445	chr2-111215445-allele1038336-1367	INS	1366	NA	0.0007564296520423601,0.0,0.0,0.0,0.0	0.000918741	MIR4435-2HG(NA, NA)	NA	NA	NA	NA	NA	NA	NA	NA	No	NA	No	No	NA	NA	NA	NA	NA	NA
chr2:111216506	chr2-111216506-allele1038352-684	INS	683	NA	0.02193645990922844,0.023054755043227664,0.002976190476190476,0.0268389662027833,0.014314928425357873	0.00038888	MIR4435-2HG(NA, NA)	NA	NA	NA	NA	NA	NA	NA	NA	No	NA	HPRC,HGSVC	No	NA	NA	NA	NA	NA	NA
chr2:111223265	chr2-111223265-allele1038396-1	DEL	126	NA	0.0007564296520423601,0.0,0.0,0.0,0.0	0.000918741	MIR4435-2HG(NA, NA)	NA	NA	NA	NA	NA	NA	NA	NA	Yes	NA	HPRC	No	NA	NA	NA	NA	NA	NA
chr2:111223285	chr2-111223285-allele1038399-1	DEL	1134	NA	0.0416036308623298,0.002881844380403458,0.003968253968253968,0.0009940357852882703,0.0	0.0615165	MIR4435-2HG(NA, NA)	NA	NA	NA	NA	NA	NA	NA	NA	Yes	NA	HPRC,HGSVC,1KG-ONT	Yes	NA	NA	NA	NA	NA	NA
chr2:111223348	chr2-111223348-allele1038402-1	DEL	63	NA	0.0007564296520423601,0.001440922190201729,0.0,0.0,0.0	NA	MIR4435-2HG(NA, NA)	NA	NA	NA	NA	NA	NA	NA	NA	Yes	NA	HPRC,HGSVC,1KG-ONT	No	NA	NA	NA	NA	NA	NA
chr2:111223391	chr2-111223391-allele1038406-64	INS	63	NA	0.007564296520423601,0.002881844380403458,0.0,0.005964214711729622,0.0	0.00354276	MIR4435-2HG(NA, NA)	NA	NA	NA	NA	NA	NA	NA	NA	Yes	NA	HPRC,HGSVC,1KG-ONT	No	NA	NA	NA	NA	NA	NA
chr2:111223391	chr2-111223391-allele1038407-64	INS	63	NA	0.0015128593040847202,0.0,0.0,0.0,0.0	0.00234988	MIR4435-2HG(NA, NA)	NA	NA	NA	NA	NA	NA	NA	NA	Yes	NA	HPRC,HGSVC,1KG-ONT	No	NA	NA	NA	NA	NA	NA
chr2:111223446	chr2-111223446-allele1038412-127	INS	126	NA	0.0,0.0,0.0,0.0009940357852882703,0.0	NA	MIR4435-2HG(NA, NA)	NA	NA	NA	NA	NA	NA	NA	NA	Yes	NA	HPRC,HGSVC	No	NA	NA	NA	NA	NA	NA
chr2:111223454	chr2-111223454-allele1038414-64	INS	63	NA	0.007564296520423601,0.002881844380403458,0.001984126984126984,0.0019880715705765406,0.0010224948875255625	0.00422108	MIR4435-2HG(NA, NA)	NA	NA	NA	NA	NA	NA	NA	NA	Yes	NA	HPRC,HGSVC,1KG-ONT	No	NA	NA	NA	NA	NA	NA
chr2:111223698	chr2-111223698-allele1038431-1	DEL	315	NA	0.0113464447806354,0.0,0.0,0.0,0.0	0.0207802	MIR4435-2HG(NA, NA)	NA	NA	NA	NA	NA	NA	NA	NA	Yes	NA	HPRC,HGSVC	No	NA	NA	NA	NA	NA	NA
chr2:111223705	chr2-111223705-allele1038433-1	DEL	63	NA	0.0,0.001440922190201729,0.0,0.0,0.0010224948875255625	NA	MIR4435-2HG(NA, NA)	NA	NA	NA	NA	NA	NA	NA	NA	Yes	NA	HPRC,HGSVC,1KG-ONT	No	NA	NA	NA	NA	NA	NA
chr2:111223769	chr2-111223769-allele1038439-190	INS	189	NA	0.0,0.0,0.000992063492063492,0.0009940357852882703,0.002044989775051125	0.000224143	MIR4435-2HG(NA, NA)	NA	NA	NA	NA	NA	NA	NA	NA	Yes	NA	HPRC	No	NA	NA	NA	NA	NA	NA
chr2:111223984	chr2-111223984-allele1038454-445	INS	444	NA	0.0007564296520423601,0.008645533141210375,0.07043650793650794,0.003976143141153081,0.013292433537832311	0.0157318	MIR4435-2HG(NA, NA)	NA	NA	NA	NA	NA	NA	NA	NA	Yes	NA	HGSVC	No	NA	NA	NA	NA	NA	NA
chr2:111224140	chr2-111224140-allele1038470-1	DEL	125	NA	0.0022692889561270802,0.0,0.0,0.0,0.0	0.00377908	MIR4435-2HG(NA, NA)	NA	NA	NA	NA	NA	NA	NA	NA	Yes	NA	HPRC,HGSVC	No	NA	NA	NA	NA	NA	NA
chr2:111224188	chr2-111224188-allele1038473-65	INS	64	NA	0.0015128593040847202,0.002881844380403458,0.0,0.005964214711729622,0.0010224948875255625	NA	MIR4435-2HG(NA, NA)	NA	NA	NA	NA	NA	NA	NA	NA	Yes	NA	HPRC,HGSVC,1KG-ONT	No	NA	NA	NA	NA	NA	NA
chr2:111224195	chr2-111224195-allele1038474-1	DEL	186	NA	0.06656580937972768,0.11239193083573487,0.040674603174603176,0.1441351888667992,0.1738241308793456	0.0134082	MIR4435-2HG(NA, NA)	NA	NA	NA	NA	NA	NA	NA	NA	Yes	NA	HPRC,HGSVC,1KG-ONT	No	NA	NA	NA	NA	NA	NA
chr2:111224202	chr2-111224202-allele1038476-1	DEL	759	NA	0.0045385779122541605,0.0,0.0,0.0,0.0	0.00805514	MIR4435-2HG(NA, NA)	NA	NA	NA	NA	NA	NA	NA	NA	Yes	NA	HGSVC,1KG-ONT	No	NA	NA	NA	NA	NA	NA
chr2:111224202	chr2-111224202-allele1038475-1	DEL	63	NA	0.040090771558245086,0.002881844380403458,0.0,0.0,0.003067484662576687	0.0625169	MIR4435-2HG(NA, NA)	NA	NA	NA	NA	NA	NA	NA	NA	Yes	NA	HPRC,HGSVC,1KG-ONT	No	NA	NA	NA	NA	NA	NA
chr2:111224255	chr2-111224255-allele1038482-67	INS	66	NA	0.0,0.0,0.0,0.0,0.00408997955010225	NA	MIR4435-2HG(NA, NA)	NA	NA	NA	NA	NA	NA	NA	NA	Yes	NA	HPRC,HGSVC,1KG-ONT	No	NA	NA	NA	NA	NA	NA
chr2:111224321	chr2-111224321-allele1038491-1	DEL	123	NA	0.08850226928895613,0.09077809798270893,0.10714285714285714,0.11332007952286283,0.02965235173824131	NA	MIR4435-2HG(NA, NA)	NA	NA	NA	NA	NA	NA	NA	NA	Yes	NA	HPRC,HGSVC,1KG-ONT	No	NA	NA	NA	NA	NA	NA
chr2:111224391	chr2-111224391-allele1038501-67	INS	66	NA	0.018154311649016642,0.001440922190201729,0.0,0.0,0.0	0.0310849	MIR4435-2HG(NA, NA)	NA	NA	NA	NA	NA	NA	NA	NA	Yes	NA	HPRC,HGSVC,1KG-ONT	No	NA	NA	NA	NA	NA	NA
chr2:111224391	chr2-111224391-allele1038502-194	INS	193	NA	0.0,0.001440922190201729,0.0,0.0009940357852882703,0.0	NA	MIR4435-2HG(NA, NA)	NA	NA	NA	NA	NA	NA	NA	NA	Yes	NA	HPRC	No	NA	NA	NA	NA	NA	NA
chr2:111224467	chr2-111224467-allele1038514-319	INS	318	NA	0.0,0.0,0.0,0.0009940357852882703,0.0	NA	MIR4435-2HG(NA, NA)	NA	NA	NA	NA	NA	NA	NA	NA	Yes	NA	HPRC,HGSVC	No	NA	NA	NA	NA	NA	NA
chr2:111224489	chr2-111224489-allele1038519-1	DEL	63	NA	0.0015128593040847202,0.0,0.000992063492063492,0.0,0.0	0.00077342	MIR4435-2HG(NA, NA)	NA	NA	NA	NA	NA	NA	NA	NA	Yes	NA	HPRC,HGSVC,1KG-ONT	No	NA	NA	NA	NA	NA	NA
chr2:111224699	chr2-111224699-allele1038528-1	DEL	60	NA	0.0007564296520423601,0.0,0.0,0.0,0.0	0.000918741	MIR4435-2HG(NA, NA)	NA	NA	NA	NA	NA	NA	NA	NA	Yes	NA	HPRC,HGSVC,1KG-ONT	No	NA	NA	NA	NA	NA	NA
chr2:111224759	chr2-111224759-allele1038530-1	DEL	66	NA	0.0,0.0,0.001984126984126984,0.0009940357852882703,0.0	3.94758e-05	MIR4435-2HG(NA, NA)	NA	NA	NA	NA	NA	NA	NA	NA	Yes	NA	HPRC,HGSVC,1KG-ONT	No	NA	NA	NA	NA	NA	NA
chr2:111224848	chr2-111224848-allele1038537-127	INS	126	NA	0.0,0.0,0.0,0.0009940357852882703,0.0	NA	MIR4435-2HG(NA, NA)	NA	NA	NA	NA	NA	NA	NA	NA	Yes	NA	No	No	NA	NA	NA	NA	NA	NA
chr2:111224855	chr2-111224855-allele1038540-382	INS	381	NA	0.0007564296520423601,0.0,0.0,0.007952286282306162,0.0	NA	MIR4435-2HG(NA, NA)	NA	NA	NA	NA	NA	NA	NA	NA	Yes	NA	No	No	NA	NA	NA	NA	NA	NA
chr2:111224974	chr2-111224974-allele1038548-1	DEL	255	NA	0.009077155824508321,0.0,0.0,0.0,0.0	0.0165556	MIR4435-2HG(NA, NA)	NA	NA	NA	NA	NA	NA	NA	NA	Yes	NA	1KG-ONT	No	NA	NA	NA	NA	NA	NA
chr2:111251507	chr2-111251507-allele1038781-1981	INS	1980	NA	0.0,0.0,0.0,0.0009940357852882703,0.0	NA	MIR4435-2HG(NA, NA)	NA	NA	NA	NA	NA	NA	NA	NA	No	NA	HPRC,HGSVC,1KG-ONT	No	NA	NA	NA	NA	NA	NA
chr2:111251507	chr2-111251507-allele1038794-1975	INS	1974	NA	0.0007564296520423601,0.0,0.0,0.0,0.0	0.000918741	MIR4435-2HG(NA, NA)	NA	NA	NA	NA	NA	NA	NA	NA	No	NA	HPRC,HGSVC,1KG-ONT	No	NA	NA	NA	NA	NA	NA
chr2:111251507	chr2-111251507-allele1038775-1984	INS	1983	NA	0.02118003025718608,0.010086455331412104,0.0,0.004970178926441352,0.005112474437627812	0.0147718	MIR4435-2HG(NA, NA)	NA	NA	NA	NA	NA	NA	NA	NA	No	NA	HPRC,HGSVC,1KG-ONT	No	NA	NA	NA	NA	NA	NA
chr2:111251507	chr2-111251507-allele1038795-2059	INS	2058	NA	0.0,0.0,0.0,0.0,0.0010224948875255625	NA	MIR4435-2HG(NA, NA)	NA	NA	NA	NA	NA	NA	NA	NA	No	NA	HPRC,HGSVC,1KG-ONT	No	NA	NA	NA	NA	NA	NA
chr2:111251507	chr2-111251507-allele1038780-1984	INS	1983	NA	0.0015128593040847202,0.001440922190201729,0.0,0.0009940357852882703,0.0010224948875255625	NA	MIR4435-2HG(NA, NA)	NA	NA	NA	NA	NA	NA	NA	NA	No	NA	HPRC,HGSVC,1KG-ONT	No	NA	NA	NA	NA	NA	NA
chr2:111251507	chr2-111251507-allele1038796-1966	INS	1965	NA	0.0,0.004322766570605188,0.010912698412698412,0.002982107355864811,0.005112474437627812	0.00350684	MIR4435-2HG(NA, NA)	NA	NA	NA	NA	NA	NA	NA	NA	No	NA	HPRC,HGSVC,1KG-ONT	No	NA	NA	NA	NA	NA	NA
chr2:111251507	chr2-111251507-allele1038790-1984	INS	1983	NA	0.0,0.0,0.018849206349206348,0.0,0.0	0.00288962	MIR4435-2HG(NA, NA)	NA	NA	NA	NA	NA	NA	NA	NA	No	NA	HPRC,HGSVC,1KG-ONT	No	NA	NA	NA	NA	NA	NA
chr2:111251507	chr2-111251507-allele1038798-2080	INS	2079	NA	0.0,0.002881844380403458,0.0,0.0009940357852882703,0.002044989775051125	0.000408842	MIR4435-2HG(NA, NA)	NA	NA	NA	NA	NA	NA	NA	NA	No	NA	HPRC,HGSVC,1KG-ONT	No	NA	NA	NA	NA	NA	NA
chr2:111251507	chr2-111251507-allele1038800-1960	INS	1959	NA	0.0,0.0,0.0,0.0019880715705765406,0.0	NA	MIR4435-2HG(NA, NA)	NA	NA	NA	NA	NA	NA	NA	NA	No	NA	HPRC,HGSVC,1KG-ONT	No	NA	NA	NA	NA	NA	NA
chr2:111251507	chr2-111251507-allele1038785-2011	INS	2010	NA	0.0007564296520423601,0.004322766570605188,0.0,0.012922465208747515,0.009202453987730062	0.00295948	MIR4435-2HG(NA, NA)	NA	NA	NA	NA	NA	NA	NA	NA	No	NA	HPRC,HGSVC,1KG-ONT	No	NA	NA	NA	NA	NA	NA
chr2:111251507	chr2-111251507-allele1038776-1978	INS	1977	NA	0.00529500756429652,0.0,0.0,0.0,0.0	0.00947665	MIR4435-2HG(NA, NA)	NA	NA	NA	NA	NA	NA	NA	NA	No	NA	HPRC,HGSVC,1KG-ONT	No	NA	NA	NA	NA	NA	NA
chr2:111251507	chr2-111251507-allele1038777-1969	INS	1968	NA	0.0113464447806354,0.001440922190201729,0.0,0.0,0.0	0.0185365	MIR4435-2HG(NA, NA)	NA	NA	NA	NA	NA	NA	NA	NA	No	NA	HPRC,HGSVC,1KG-ONT	No	NA	NA	NA	NA	NA	NA
chr2:111251507	chr2-111251507-allele1038782-1957	INS	1956	NA	0.0,0.0,0.0,0.0009940357852882703,0.0	NA	MIR4435-2HG(NA, NA)	NA	NA	NA	NA	NA	NA	NA	NA	No	NA	HPRC,HGSVC,1KG-ONT	No	NA	NA	NA	NA	NA	NA
chr2:111251507	chr2-111251507-allele1038772-1234	INS	1233	NA	0.009833585476550681,0.0,0.0,0.0,0.0	0.0179657	MIR4435-2HG(NA, NA)	NA	NA	NA	NA	NA	NA	NA	NA	No	NA	HPRC,HGSVC,1KG-ONT	No	NA	NA	NA	NA	NA	NA
chr2:111251507	chr2-111251507-allele1038773-1981	INS	1980	0.808016	0.38729198184568836,0.47406340057636887,0.7162698412698413,0.5159045725646123,0.49079754601226994	0.0546416	MIR4435-2HG(NA, NA)	NA	NA	NA	NA	NA	NA	NA	NA	No	NA	HPRC,HGSVC,1KG-ONT	No	NA	Waist-hip index(MIR4435-2HG, rs6542368, 8E-9, 0.504966210678385),Waist-to-hip ratio adjusted for BMI(MIR4435-2HG, rs6542368, 1E-9, 0.504966210678385),Waist-to-hip ratio adjusted for BMI(MIR4435-2HG, rs6542368, 7E-9, 0.504966210678385),Vitiligo(MIR4435-2HG, rs4308124, 4E-9, 0.7894059577161556),Systolic blood pressure(MIR4435-2HG, rs57874285, 2E-8, 0.640930808987764),Waist-hip index(MIR4435-2HG, rs148142634, 1E-8, 0.6777287705924879),Waist-to-hip ratio adjusted for BMI(MIR4435-2HG, rs148142634, 1E-8, 0.6777287705924879)	Arthropathy(8.21%, 3.98%, 2.16, [1.07;4.33], 0.026747),Arthropathy of pelvis(2.51%, 0.40%, 6.44, [0.85;49.04], 0.04951),Cardiac arrhythmia(11.22%, 5.98%, 1.99, [1.11;3.55], 0.021351),Carpal tunnel syndrome(8.38%, 14.74%, 0.53, [0.34;0.83], 0.00643),Cerebral infarction(1.68%, 3.98%, 0.41, [0.17;1.0], 0.049919),Chondromalacia of patella(3.69%, 0.80%, 4.76, [1.11;20.41], 0.021489),Epidermoid cyst of skin(1.17%, 5.18%, 0.22, [0.09;0.55], 0.000971),Hearing loss(6.03%, 2.39%, 2.62, [1.09;6.3], 0.024407),Hematuria syndrome(8.04%, 3.59%, 2.35, [1.14;4.87], 0.016377),Hypercalcemia(3.52%, 7.17%, 0.47, [0.25;0.9], 0.029676),Hypo-osmolality and or hyponatremia(4.36%, 1.20%, 3.76, [1.13;12.55], 0.02148),Intervertebral disc prolapse(2.85%, 0.40%, 7.33, [0.97;55.36], 0.032664),Non-scarring alopecia(5.53%, 1.59%, 3.61, [1.27;10.31], 0.009238),Pulmonary embolism with pulmonary infarction(0.50%, 3.19%, 0.15, [0.04;0.58], 0.003693),Type 1 diabetes mellitus without complication(2.68%, 0.40%, 6.89, [0.91;52.2], 0.030729),Ventricular premature complex(0.34%, 3.19%, 0.1, [0.02;0.48], 0.001353)	NA	NA	NA
chr2:111251507	chr2-111251507-allele1038784-1936	INS	1935	NA	0.0022692889561270802,0.0,0.0,0.0,0.0	0.00377908	MIR4435-2HG(NA, NA)	NA	NA	NA	NA	NA	NA	NA	NA	No	NA	HPRC,HGSVC,1KG-ONT	No	NA	NA	NA	NA	NA	NA
chr2:111251507	chr2-111251507-allele1038779-1981	INS	1980	NA	0.0007564296520423601,0.001440922190201729,0.0,0.0,0.0	NA	MIR4435-2HG(NA, NA)	NA	NA	NA	NA	NA	NA	NA	NA	No	NA	HPRC,HGSVC,1KG-ONT	No	NA	NA	NA	NA	NA	NA
chr2:111251513	chr2-111251513-allele1038801-1272	INS	1271	NA	0.03177004538577912,0.002881844380403458,0.0,0.0,0.0	0.0536458	MIR4435-2HG(NA, NA)	NA	NA	NA	NA	NA	NA	NA	NA	No	NA	HPRC,HGSVC,1KG-ONT	No	NA	NA	NA	NA	NA	NA
chr2:111251513	chr2-111251513-allele1038803-1245	INS	1244	NA	0.012102874432677761,0.0,0.0,0.0,0.0	0.0221846	MIR4435-2HG(NA, NA)	NA	NA	NA	NA	NA	NA	NA	NA	No	NA	HPRC,HGSVC,1KG-ONT	No	NA	NA	NA	NA	NA	NA
chr2:111251513	chr2-111251513-allele1038802-1194	INS	1193	NA	0.05143721633888049,0.004322766570605188,0.0,0.0,0.0010224948875255625	0.0843547	MIR4435-2HG(NA, NA)	NA	NA	NA	NA	NA	NA	NA	NA	No	NA	HPRC,HGSVC,1KG-ONT	No	NA	NA	NA	NA	NA	NA
chr2:111251520	chr2-111251520-allele1038816-2257	INS	2256	NA	0.00529500756429652,0.0,0.0,0.0,0.0	0.00947665	MIR4435-2HG(NA, NA)	NA	NA	NA	NA	NA	NA	NA	NA	No	NA	HPRC,HGSVC,1KG-ONT	No	NA	NA	NA	NA	NA	NA
chr2:111251520	chr2-111251520-allele1038817-2257	INS	2256	NA	0.0,0.001440922190201729,0.003968253968253968,0.0019880715705765406,0.00408997955010225	0.00151771	MIR4435-2HG(NA, NA)	NA	NA	NA	NA	NA	NA	NA	NA	No	NA	HPRC,HGSVC,1KG-ONT	No	NA	NA	NA	NA	NA	NA
chr2:111251520	chr2-111251520-allele1038809-2272	INS	2271	NA	0.0045385779122541605,0.005763688760806916,0.008928571428571428,0.02186878727634195,0.011247443762781187	0.00253638	MIR4435-2HG(NA, NA)	NA	NA	NA	NA	NA	NA	NA	NA	No	NA	HPRC,HGSVC,1KG-ONT	No	NA	NA	NA	NA	NA	NA
chr2:111251520	chr2-111251520-allele1038819-2254	INS	2253	NA	0.0015128593040847202,0.0,0.0,0.0,0.0	0.00234988	MIR4435-2HG(NA, NA)	NA	NA	NA	NA	NA	NA	NA	NA	No	NA	HPRC,HGSVC,1KG-ONT	No	NA	NA	NA	NA	NA	NA
chr2:111251520	chr2-111251520-allele1038808-2899	INS	2898	NA	0.0007564296520423601,0.0,0.0,0.0,0.0	0.000918741	MIR4435-2HG(NA, NA)	NA	NA	NA	NA	NA	NA	NA	NA	No	NA	HPRC,HGSVC,1KG-ONT	No	NA	NA	NA	NA	NA	NA
chr2:111251520	chr2-111251520-allele1038820-2257	INS	2256	NA	0.0,0.004322766570605188,0.001984126984126984,0.0,0.0	0.000408842	MIR4435-2HG(NA, NA)	NA	NA	NA	NA	NA	NA	NA	NA	No	NA	HPRC,HGSVC,1KG-ONT	No	NA	NA	NA	NA	NA	NA
chr2:111251520	chr2-111251520-allele1038813-2251	INS	2250	NA	0.006051437216338881,0.0,0.0,0.0,0.0	0.0107687	MIR4435-2HG(NA, NA)	NA	NA	NA	NA	NA	NA	NA	NA	No	NA	HPRC,HGSVC,1KG-ONT	No	NA	NA	NA	NA	NA	NA
chr2:111251520	chr2-111251520-allele1038807-2308	INS	2307	NA	0.16717095310136157,0.04610951008645533,0.03273809523809524,0.07654075546719682,0.06134969325153374	0.0772965	MIR4435-2HG(NA, NA)	NA	NA	NA	NA	NA	NA	NA	NA	No	NA	HPRC,HGSVC,1KG-ONT	No	NA	NA	NA	NA	NA	NA
chr2:111251520	chr2-111251520-allele1038814-2254	INS	2253	NA	0.0015128593040847202,0.0,0.0,0.0009940357852882703,0.0010224948875255625	7.61513e-05	MIR4435-2HG(NA, NA)	NA	NA	NA	NA	NA	NA	NA	NA	No	NA	HPRC,HGSVC,1KG-ONT	No	NA	NA	NA	NA	NA	NA
chr2:111251520	chr2-111251520-allele1038825-2242	INS	2241	NA	0.0015128593040847202,0.0,0.0,0.0,0.0	0.00234988	MIR4435-2HG(NA, NA)	NA	NA	NA	NA	NA	NA	NA	NA	No	NA	HPRC,HGSVC,1KG-ONT	No	NA	NA	NA	NA	NA	NA
chr2:111251520	chr2-111251520-allele1038806-2665	INS	2664	NA	0.037065052950075644,0.007204610951008645,0.000992063492063492,0.0,0.0	0.0553354	MIR4435-2HG(NA, NA)	NA	NA	NA	NA	NA	NA	NA	NA	No	NA	HPRC,HGSVC,1KG-ONT	No	NA	NA	NA	NA	NA	NA
chr2:111251520	chr2-111251520-allele1038811-2299	INS	2298	NA	0.007564296520423601,0.0,0.0,0.0,0.0	0.0137297	MIR4435-2HG(NA, NA)	NA	NA	NA	NA	NA	NA	NA	NA	No	NA	HPRC,HGSVC,1KG-ONT	No	NA	NA	NA	NA	NA	NA
chr2:111251520	chr2-111251520-allele1038818-2215	INS	2214	NA	0.0007564296520423601,0.0,0.0,0.0,0.0	0.000918741	MIR4435-2HG(NA, NA)	NA	NA	NA	NA	NA	NA	NA	NA	No	NA	HPRC,HGSVC,1KG-ONT	No	NA	NA	NA	NA	NA	NA
chr2:111251520	chr2-111251520-allele1038815-2278	INS	2277	NA	0.00529500756429652,0.0,0.0,0.0,0.0	0.00947665	MIR4435-2HG(NA, NA)	NA	NA	NA	NA	NA	NA	NA	NA	No	NA	HPRC,HGSVC,1KG-ONT	No	NA	NA	NA	NA	NA	NA
chr2:111251520	chr2-111251520-allele1038822-2251	INS	2250	NA	0.0007564296520423601,0.0,0.0,0.0,0.0	0.000918741	MIR4435-2HG(NA, NA)	NA	NA	NA	NA	NA	NA	NA	NA	No	NA	HPRC,HGSVC,1KG-ONT	No	NA	NA	NA	NA	NA	NA
chr2:111251520	chr2-111251520-allele1038812-2254	INS	2253	NA	0.0007564296520423601,0.004322766570605188,0.0,0.03479125248508946,0.002044989775051125	0.00567141	MIR4435-2HG(NA, NA)	NA	NA	NA	NA	NA	NA	NA	NA	No	NA	HPRC,HGSVC,1KG-ONT	No	NA	NA	NA	NA	NA	NA
chr2:111251531	chr2-111251531-allele1038826-2242	INS	2241	0.756696	0.21255673222390317,0.4020172910662824,0.18452380952380953,0.3260437375745527,0.4130879345603272	0.0291809	MIR4435-2HG(NA, NA)	NA	NA	NA	NA	NA	NA	NA	NA	No	NA	HPRC,HGSVC,1KG-ONT	No	NA	Vitiligo(MIR4435-2HG, rs4308124, 4E-9, 0.525036669905848),Systolic blood pressure(MIR4435-2HG, rs57874285, 2E-8, 0.5478377454760367),Waist-hip index(MIR4435-2HG, rs148142634, 1E-8, 0.5869339687190686),Waist-to-hip ratio adjusted for BMI(MIR4435-2HG, rs148142634, 1E-8, 0.5869339687190686)	Achilles bursitis(0.36%, 2.27%, 0.16, [0.02;1.2], 0.044375),Acne(3.62%, 11.36%, 0.29, [0.15;0.58], 9.4e-05),Alopecia(1.09%, 4.20%, 0.25, [0.08;0.84], 0.019618),Benign neoplasm of right breast(2.54%, 0.52%, 4.94, [1.27;19.24], 0.016564),Benign paroxysmal positional vertigo(1.45%, 4.20%, 0.34, [0.12;0.98], 0.03964),Callosity(1.45%, 5.07%, 0.28, [0.1;0.79], 0.012377),Hemorrhage of rectum and anus(3.99%, 8.39%, 0.45, [0.23;0.89], 0.020487),Hyperlipidemia(28.62%, 35.66%, 0.72, [0.53;0.99], 0.043536),Intestinal infectious disease(1.09%, 3.67%, 0.29, [0.09;0.98], 0.044187),Neoplasm of uncertain behavior of skin(1.81%, 5.24%, 0.33, [0.13;0.87], 0.016758),Nerve root disorder(3.62%, 0.87%, 4.26, [1.44;12.6], 0.009159),Non-toxic uninodular goiter(4.71%, 8.74%, 0.52, [0.28;0.97], 0.036464),Obstructive sleep apnea syndrome(14.86%, 22.38%, 0.61, [0.41;0.89], 0.010205),Onychomycosis due to dermatophyte(6.16%, 11.71%, 0.5, [0.29;0.86], 0.010104),Polyneuropathy due to diabetes mellitus(0.36%, 2.45%, 0.15, [0.02;1.11], 0.046855),Primary cardiomyopathy(0.36%, 2.27%, 0.16, [0.02;1.2], 0.044375),Scar conditions and fibrosis of skin(1.45%, 4.37%, 0.32, [0.11;0.93], 0.027083),Seborrheic dermatitis(2.90%, 6.47%, 0.43, [0.2;0.94], 0.03292),Sleep disorder(2.17%, 8.04%, 0.25, [0.11;0.6], 0.000622),Temporomandibular joint disorder(1.09%, 4.02%, 0.26, [0.08;0.88], 0.019017),Uterine leiomyoma(13.24%, 20.00%, 0.61, [0.38;0.98], 0.043455)	NA	NA	NA
chr2:111283809	chr2-111283809-allele1039127-328	INS	327	NA	0.05068078668683813,0.037463976945244955,0.08035714285714286,0.07852882703777336,0.06952965235173825	0.00226403	MIR4435-2HG(NA, NA)	NA	NA	NA	NA	NA	NA	NA	NA	Yes	NA	HPRC,HGSVC,1KG-ONT	Yes	NA	NA	NA	NA	NA	NA
chr2:111283809	chr2-111283809-allele1039128-346	INS	345	NA	0.00832072617246596,0.011527377521613832,0.000992063492063492,0.012922465208747515,0.005112474437627812	NA	MIR4435-2HG(NA, NA)	NA	NA	NA	NA	NA	NA	NA	NA	Yes	NA	HPRC,HGSVC,1KG-ONT	Yes	NA	NA	NA	NA	NA	NA
chr2:111283809	chr2-111283809-allele1039139-327	INS	326	NA	0.0,0.0,0.0,0.0009940357852882703,0.0	NA	MIR4435-2HG(NA, NA)	NA	NA	NA	NA	NA	NA	NA	NA	Yes	NA	HPRC,HGSVC,1KG-ONT	Yes	NA	NA	NA	NA	NA	NA
chr2:111283809	chr2-111283809-allele1039129-333	INS	332	NA	0.0030257186081694403,0.0,0.0,0.0,0.0	0.00520636	MIR4435-2HG(NA, NA)	NA	NA	NA	NA	NA	NA	NA	NA	Yes	NA	HPRC,HGSVC,1KG-ONT	Yes	NA	NA	NA	NA	NA	NA
chr2:111283809	chr2-111283809-allele1039134-339	INS	338	NA	0.0,0.0,0.0,0.0,0.0010224948875255625	NA	MIR4435-2HG(NA, NA)	NA	NA	NA	NA	NA	NA	NA	NA	Yes	NA	HPRC,HGSVC,1KG-ONT	Yes	NA	NA	NA	NA	NA	NA
chr2:111283809	chr2-111283809-allele1039133-322	INS	321	NA	0.0,0.004322766570605188,0.0,0.0009940357852882703,0.003067484662576687	0.000778337	MIR4435-2HG(NA, NA)	NA	NA	NA	NA	NA	NA	NA	NA	Yes	NA	HPRC,HGSVC,1KG-ONT	Yes	NA	NA	NA	NA	NA	NA
chr2:111283809	chr2-111283809-allele1039138-323	INS	322	NA	0.0,0.0,0.021825396825396824,0.008946322067594433,0.010224948875255624	0.00695378	MIR4435-2HG(NA, NA)	NA	NA	NA	NA	NA	NA	NA	NA	Yes	NA	HPRC,HGSVC,1KG-ONT	Yes	NA	NA	NA	NA	NA	NA
chr2:111283809	chr2-111283809-allele1039137-335	INS	334	NA	0.0015128593040847202,0.0,0.0,0.0,0.0	0.00234988	MIR4435-2HG(NA, NA)	NA	NA	NA	NA	NA	NA	NA	NA	Yes	NA	HPRC,HGSVC,1KG-ONT	Yes	NA	NA	NA	NA	NA	NA
chr2:111283809	chr2-111283809-allele1039130-334	INS	333	NA	0.0030257186081694403,0.001440922190201729,0.0,0.0,0.0010224948875255625	0.00206069	MIR4435-2HG(NA, NA)	NA	NA	NA	NA	NA	NA	NA	NA	Yes	NA	HPRC,HGSVC,1KG-ONT	Yes	NA	NA	NA	NA	NA	NA
chr2:111283809	chr2-111283809-allele1039136-341	INS	340	NA	0.0,0.001440922190201729,0.000992063492063492,0.0019880715705765406,0.0	0.000224143	MIR4435-2HG(NA, NA)	NA	NA	NA	NA	NA	NA	NA	NA	Yes	NA	HPRC,HGSVC,1KG-ONT	Yes	NA	NA	NA	NA	NA	NA
chr2:111283809	chr2-111283809-allele1039135-340	INS	339	NA	0.0015128593040847202,0.025936599423631124,0.05654761904761905,0.032803180914512925,0.027607361963190184	0.0223095	MIR4435-2HG(NA, NA)	NA	NA	NA	NA	NA	NA	NA	NA	Yes	NA	HPRC,HGSVC,1KG-ONT	Yes	NA	NA	NA	NA	NA	NA
chr2:111283809	chr2-111283809-allele1039132-321	INS	320	NA	0.0,0.002881844380403458,0.000992063492063492,0.0019880715705765406,0.0	0.000408842	MIR4435-2HG(NA, NA)	NA	NA	NA	NA	NA	NA	NA	NA	Yes	NA	HPRC,HGSVC,1KG-ONT	Yes	NA	NA	NA	NA	NA	NA
chr2:111283809	chr2-111283809-allele1039140-347	INS	346	NA	0.0,0.002881844380403458,0.0,0.0019880715705765406,0.0010224948875255625	0.000408842	MIR4435-2HG(NA, NA)	NA	NA	NA	NA	NA	NA	NA	NA	Yes	NA	HPRC,HGSVC,1KG-ONT	Yes	NA	NA	NA	NA	NA	NA
chr2:111283809	chr2-111283809-allele1039131-332	INS	331	NA	0.0030257186081694403,0.001440922190201729,0.001984126984126984,0.0,0.0	0.00123841	MIR4435-2HG(NA, NA)	NA	NA	NA	NA	NA	NA	NA	NA	Yes	NA	HPRC,HGSVC,1KG-ONT	Yes	NA	NA	NA	NA	NA	NA
chr2:111371306	chr2-111371306-allele1039811-5506	INS	5505	NA	0.0045385779122541605,0.0,0.0,0.0,0.0	0.00788469	MIR4435-2HG(NA, NA)	NA	NA	NA	NA	NA	NA	NA	NA	Yes	NA	HPRC,HGSVC	Yes	NA	NA	NA	NA	NA	NA
chr2:111403297	chr2-111403297-allele1040111-324	INS	323	NA	0.00832072617246596,0.0,0.028769841269841268,0.0,0.041922290388548056	0.00296365	MIR4435-2HG(NA, NA)	NA	NA	NA	NA	NA	NA	NA	NA	Yes	NA	HPRC,HGSVC,1KG-ONT	Yes	NA	NA	NA	NA	NA	NA
chr2:111534915	chr2-111534915-allele1040648-1	DEL	3023	NA	0.0037821482602118004,0.0,0.0,0.0,0.0	0.00663171	NA	NA	NA	NA	NA	NA	NA	NA	enhancer	Yes	NA	No	No	NA	NA	NA	NA	NA	NA
chr2:111618710	chr2-111618710-allele1041587-136	INS	135	NA	0.0015128593040847202,0.0,0.0,0.0,0.0	0.00234988	ANAPC1(1.0, 0.273)	ANAPC1(1.0, 0.273)	NA	NA	NA	NA	NA	NA	enhancer	No	NA	HGSVC	Yes	NA	NA	NA	NA	NA	NA
chr2:111631944	chr2-111631944-allele1041682-326	INS	325	NA	0.018154311649016642,0.0,0.0,0.0009940357852882703,0.0	0.0310446	ANAPC1(1.0, 0.273)	ANAPC1(1.0, 0.273)	NA	NA	NA	NA	NA	NA	NA	No	NA	HPRC,HGSVC	Yes	NA	NA	NA	NA	NA	NA
chr2:111672569	chr2-111672569-allele1042120-1	DEL	116	NA	0.007564296520423601,0.0,0.0,0.0,0.0010224948875255625	0.0115415	ANAPC1(1.0, 0.273)	ANAPC1(1.0, 0.273)	NA	NA	NA	NA	NA	NA	NA	No	NA	HPRC,HGSVC	Yes	NA	NA	NA	NA	NA	NA
chr2:111689845	chr2-111689845-allele1042338-340	INS	339	NA	0.0007564296520423601,0.0,0.0,0.0,0.0	0.000918741	ANAPC1(1.0, 0.273)	ANAPC1(1.0, 0.273)	NA	NA	NA	NA	NA	NA	NA	No	NA	HPRC,HGSVC,1KG-ONT	Yes	NA	NA	NA	NA	NA	NA
chr2:111689845	chr2-111689845-allele1042320-334	INS	333	NA	0.00832072617246596,0.0,0.0,0.0,0.0	0.0151436	ANAPC1(1.0, 0.273)	ANAPC1(1.0, 0.273)	NA	NA	NA	NA	NA	NA	NA	No	NA	HPRC,HGSVC,1KG-ONT	Yes	NA	NA	NA	NA	NA	NA
chr2:111689845	chr2-111689845-allele1042330-335	INS	334	NA	0.0030257186081694403,0.001440922190201729,0.0,0.0,0.0	0.00328379	ANAPC1(1.0, 0.273)	ANAPC1(1.0, 0.273)	NA	NA	NA	NA	NA	NA	NA	No	NA	HPRC,HGSVC,1KG-ONT	Yes	NA	NA	NA	NA	NA	NA
chr2:111689845	chr2-111689845-allele1042337-332	INS	331	NA	0.0030257186081694403,0.0,0.0,0.0,0.0	0.00520636	ANAPC1(1.0, 0.273)	ANAPC1(1.0, 0.273)	NA	NA	NA	NA	NA	NA	NA	No	NA	HPRC,HGSVC,1KG-ONT	Yes	NA	NA	NA	NA	NA	NA
chr2:111689845	chr2-111689845-allele1042324-337	INS	336	NA	0.0,0.053314121037463975,0.028769841269841268,0.006958250497017893,0.0081799591002045	0.0144641	ANAPC1(1.0, 0.273)	ANAPC1(1.0, 0.273)	NA	NA	NA	NA	NA	NA	NA	No	NA	HPRC,HGSVC,1KG-ONT	Yes	NA	NA	NA	NA	NA	NA
chr2:111689845	chr2-111689845-allele1042333-336	INS	335	NA	0.0022692889561270802,0.0,0.0,0.0,0.0	0.00377908	ANAPC1(1.0, 0.273)	ANAPC1(1.0, 0.273)	NA	NA	NA	NA	NA	NA	NA	No	NA	HPRC,HGSVC,1KG-ONT	Yes	NA	NA	NA	NA	NA	NA
chr2:111689845	chr2-111689845-allele1042328-330	INS	329	NA	0.0007564296520423601,0.0,0.0,0.0,0.0	0.000918741	ANAPC1(1.0, 0.273)	ANAPC1(1.0, 0.273)	NA	NA	NA	NA	NA	NA	NA	No	NA	HPRC,HGSVC,1KG-ONT	Yes	NA	NA	NA	NA	NA	NA
chr2:111689845	chr2-111689845-allele1042321-336	INS	335	NA	0.007564296520423601,0.020172910662824207,0.0,0.030815109343936383,0.016359918200409	0.00236367	ANAPC1(1.0, 0.273)	ANAPC1(1.0, 0.273)	NA	NA	NA	NA	NA	NA	NA	No	NA	HPRC,HGSVC,1KG-ONT	Yes	NA	NA	NA	NA	NA	NA
chr2:111689845	chr2-111689845-allele1042325-339	INS	338	NA	0.014372163388804841,0.002881844380403458,0.0,0.0,0.0	0.0220913	ANAPC1(1.0, 0.273)	ANAPC1(1.0, 0.273)	NA	NA	NA	NA	NA	NA	NA	No	NA	HPRC,HGSVC,1KG-ONT	Yes	NA	NA	NA	NA	NA	NA
chr2:111689845	chr2-111689845-allele1042316-337	INS	336	NA	0.01059001512859304,0.0,0.0,0.0,0.0	0.0193739	ANAPC1(1.0, 0.273)	ANAPC1(1.0, 0.273)	NA	NA	NA	NA	NA	NA	NA	No	NA	HPRC,HGSVC,1KG-ONT	Yes	NA	NA	NA	NA	NA	NA
chr2:111689845	chr2-111689845-allele1042332-335	INS	334	NA	0.0007564296520423601,0.0,0.0,0.0,0.0	0.000918741	ANAPC1(1.0, 0.273)	ANAPC1(1.0, 0.273)	NA	NA	NA	NA	NA	NA	NA	No	NA	HPRC,HGSVC,1KG-ONT	Yes	NA	NA	NA	NA	NA	NA
chr2:111689845	chr2-111689845-allele1042336-334	INS	333	NA	0.0007564296520423601,0.0,0.0,0.0,0.0	0.000918741	ANAPC1(1.0, 0.273)	ANAPC1(1.0, 0.273)	NA	NA	NA	NA	NA	NA	NA	No	NA	HPRC,HGSVC,1KG-ONT	Yes	NA	NA	NA	NA	NA	NA
chr2:111689845	chr2-111689845-allele1042341-327	INS	326	NA	0.0,0.0,0.0,0.0009940357852882703,0.0	NA	ANAPC1(1.0, 0.273)	ANAPC1(1.0, 0.273)	NA	NA	NA	NA	NA	NA	NA	No	NA	HPRC,HGSVC,1KG-ONT	Yes	NA	NA	NA	NA	NA	NA
chr2:111689845	chr2-111689845-allele1042317-330	INS	329	NA	0.0015128593040847202,0.01729106628242075,0.011904761904761904,0.016898608349900597,0.014314928425357873	0.00735755	ANAPC1(1.0, 0.273)	ANAPC1(1.0, 0.273)	NA	NA	NA	NA	NA	NA	NA	No	NA	HPRC,HGSVC,1KG-ONT	Yes	NA	NA	NA	NA	NA	NA
chr2:111689845	chr2-111689845-allele1042319-328	INS	327	NA	0.0007564296520423601,0.012968299711815562,0.007936507936507936,0.03479125248508946,0.011247443762781187	0.0099599	ANAPC1(1.0, 0.273)	ANAPC1(1.0, 0.273)	NA	NA	NA	NA	NA	NA	NA	No	NA	HPRC,HGSVC,1KG-ONT	Yes	NA	NA	NA	NA	NA	NA
chr2:111689845	chr2-111689845-allele1042329-333	INS	332	NA	0.00680786686838124,0.0,0.0,0.0,0.0	0.0123139	ANAPC1(1.0, 0.273)	ANAPC1(1.0, 0.273)	NA	NA	NA	NA	NA	NA	NA	No	NA	HPRC,HGSVC,1KG-ONT	Yes	NA	NA	NA	NA	NA	NA
chr2:111689845	chr2-111689845-allele1042327-341	INS	340	NA	0.0030257186081694403,0.0,0.0,0.0,0.0	0.00520636	ANAPC1(1.0, 0.273)	ANAPC1(1.0, 0.273)	NA	NA	NA	NA	NA	NA	NA	No	NA	HPRC,HGSVC,1KG-ONT	Yes	NA	NA	NA	NA	NA	NA
chr2:111689845	chr2-111689845-allele1042315-347	INS	346	NA	0.094553706505295,0.07060518731988473,0.10813492063492064,0.036779324055666,0.018404907975460124	0.0101428	ANAPC1(1.0, 0.273)	ANAPC1(1.0, 0.273)	NA	NA	NA	NA	NA	NA	NA	No	NA	HPRC,HGSVC,1KG-ONT	Yes	NA	NA	NA	NA	NA	NA
chr2:111689845	chr2-111689845-allele1042318-324	INS	323	NA	0.018154311649016642,0.001440922190201729,0.0,0.0,0.0	0.0310849	ANAPC1(1.0, 0.273)	ANAPC1(1.0, 0.273)	NA	NA	NA	NA	NA	NA	NA	No	NA	HPRC,HGSVC,1KG-ONT	Yes	NA	NA	NA	NA	NA	NA
chr2:111689845	chr2-111689845-allele1042331-338	INS	337	NA	0.0030257186081694403,0.0,0.0,0.0,0.0	0.00520636	ANAPC1(1.0, 0.273)	ANAPC1(1.0, 0.273)	NA	NA	NA	NA	NA	NA	NA	No	NA	HPRC,HGSVC,1KG-ONT	Yes	NA	NA	NA	NA	NA	NA
chr2:111689845	chr2-111689845-allele1042322-342	INS	341	NA	0.009833585476550681,0.004322766570605188,0.0,0.0,0.0	0.0121717	ANAPC1(1.0, 0.273)	ANAPC1(1.0, 0.273)	NA	NA	NA	NA	NA	NA	NA	No	NA	HPRC,HGSVC,1KG-ONT	Yes	NA	NA	NA	NA	NA	NA
chr2:111689845	chr2-111689845-allele1042326-338	INS	337	NA	0.0007564296520423601,0.011527377521613832,0.013888888888888888,0.017892644135188866,0.010224948875255624	0.00755452	ANAPC1(1.0, 0.273)	ANAPC1(1.0, 0.273)	NA	NA	NA	NA	NA	NA	NA	No	NA	HPRC,HGSVC,1KG-ONT	Yes	NA	NA	NA	NA	NA	NA
chr2:111689845	chr2-111689845-allele1042314-329	INS	328	0.701989	0.18229954614220878,0.2219020172910663,0.15079365079365079,0.33300198807157055,0.31901840490797545	0.0153581	ANAPC1(1.0, 0.273)	ANAPC1(1.0, 0.273)	NA	NA	NA	NA	NA	NA	NA	No	NA	HPRC,HGSVC,1KG-ONT	Yes	NA	Lymphocyte side scatter(ANAPC1, rs12999970, 1E-10, 0.6239408282181828)	Acquired deformity of toe(2.87%, 0.76%, 3.86, [1.09;13.65], 0.039613),Atherosclerosis of coronary artery without angina pectoris(9.05%, 5.06%, 1.87, [1.07;3.24], 0.032333),Benign neoplasm of transverse colon(4.86%, 2.03%, 2.47, [1.09;5.61], 0.038695),Chondromalacia of patella(3.97%, 1.52%, 2.68, [1.05;6.83], 0.03736),Chronic kidney disease due to hypertension(6.62%, 3.54%, 1.93, [1.01;3.7], 0.04503),Chronic obstructive pulmonary disease(9.49%, 5.06%, 1.97, [1.14;3.4], 0.017602),Condyloma acuminatum of the anogenital region(2.87%, 0.25%, 11.64, [1.52;89.39], 0.002253),Degeneration of lumbar intervertebral disc(7.28%, 3.54%, 2.14, [1.13;4.06], 0.023147),Eustachian tube disorder(1.32%, 3.80%, 0.34, [0.13;0.89], 0.025833),Flushing(3.75%, 0.76%, 5.1, [1.48;17.52], 0.005164),Helicobacter-associated disease(1.10%, 3.29%, 0.33, [0.12;0.93], 0.032006),IgE-mediated allergic asthma(3.97%, 1.52%, 2.68, [1.05;6.83], 0.03736),Low compliance urinary bladder(0.66%, 2.78%, 0.23, [0.06;0.84], 0.026976),Malignant essential hypertension(2.21%, 0.51%, 4.44, [0.97;20.37], 0.042513),Osteoarthritis(17.00%, 11.90%, 1.52, [1.03;2.24], 0.040664),Osteoarthritis of hip(8.83%, 4.30%, 2.15, [1.2;3.86], 0.008926),Periapical abscess(1.10%, 3.29%, 0.33, [0.12;0.93], 0.032006),Pericardial effusion - noninflammatory(2.21%, 0.51%, 4.44, [0.97;20.37], 0.042513),Peripheral vascular disease(2.21%, 5.06%, 0.42, [0.2;0.92], 0.026341),Radial styloid tenosynovitis(1.32%, 3.54%, 0.37, [0.14;0.96], 0.040877),Menopausal syndrome(7.10%, 3.45%, 2.14, [1.0;4.58], 0.049596)	NA	NA	NA
chr2:111689845	chr2-111689845-allele1042323-340	INS	339	NA	0.0007564296520423601,0.0,0.0,0.0,0.0	0.000918741	ANAPC1(1.0, 0.273)	ANAPC1(1.0, 0.273)	NA	NA	NA	NA	NA	NA	NA	No	NA	HPRC,HGSVC,1KG-ONT	Yes	NA	NA	NA	NA	NA	NA
chr2:111696357	chr2-111696357-allele1042396-318	INS	317	NA	0.0,0.002881844380403458,0.0,0.0,0.0010224948875255625	3.94758e-05	ANAPC1(1.0, 0.273)	ANAPC1(1.0, 0.273)	NA	NA	NA	NA	NA	NA	NA	No	NA	HPRC,HGSVC,1KG-ONT	Yes	NA	NA	NA	NA	NA	NA
chr2:111696357	chr2-111696357-allele1042395-321	INS	320	NA	0.0,0.01440922190201729,0.00496031746031746,0.0,0.0	0.00218897	ANAPC1(1.0, 0.273)	ANAPC1(1.0, 0.273)	NA	NA	NA	NA	NA	NA	NA	No	NA	HPRC,HGSVC,1KG-ONT	Yes	NA	NA	NA	NA	NA	NA
chr2:111696357	chr2-111696357-allele1042394-319	INS	318	NA	0.0007564296520423601,0.004322766570605188,0.0,0.005964214711729622,0.0	0.000199544	ANAPC1(1.0, 0.273)	ANAPC1(1.0, 0.273)	NA	NA	NA	NA	NA	NA	NA	No	NA	HPRC,HGSVC,1KG-ONT	Yes	NA	NA	NA	NA	NA	NA
chr2:111696357	chr2-111696357-allele1042393-320	INS	319	NA	0.13918305597579425,0.18587896253602307,0.17063492063492064,0.12922465208747516,0.1032719836400818	NA	ANAPC1(1.0, 0.273)	ANAPC1(1.0, 0.273)	NA	NA	NA	NA	NA	NA	NA	No	NA	HPRC,HGSVC,1KG-ONT	Yes	NA	NA	NA	NA	NA	NA
chr2:111723590	chr2-111723590-allele1042673-62	INS	61	NA	0.0007564296520423601,0.0,0.0,0.0,0.0	0.000918741	ANAPC1(1.0, 0.273)	ANAPC1(1.0, 0.273)	NA	NA	NA	NA	NA	NA	NA	Yes	NA	HPRC,HGSVC	No	NA	NA	NA	NA	NA	NA
chr2:111723594	chr2-111723594-allele1042686-55	INS	54	NA	0.0,0.012968299711815562,0.010912698412698412,0.002982107355864811,0.022494887525562373	0.00766288	ANAPC1(1.0, 0.273)	ANAPC1(1.0, 0.273)	NA	NA	NA	NA	NA	NA	NA	Yes	NA	HPRC,HGSVC	No	NA	NA	NA	NA	NA	NA
chr2:111723594	chr2-111723594-allele1042689-52	INS	51	NA	0.007564296520423601,0.059077809798270896,0.025793650793650792,0.005964214711729622,0.02044989775051125	0.00707105	ANAPC1(1.0, 0.273)	ANAPC1(1.0, 0.273)	NA	NA	NA	NA	NA	NA	NA	Yes	NA	HPRC,HGSVC	No	NA	NA	NA	NA	NA	NA
chr2:111723594	chr2-111723594-allele1042685-57	INS	56	NA	0.0,0.0,0.0,0.0009940357852882703,0.0	NA	ANAPC1(1.0, 0.273)	ANAPC1(1.0, 0.273)	NA	NA	NA	NA	NA	NA	NA	Yes	NA	HPRC,HGSVC	No	NA	NA	NA	NA	NA	NA
chr2:111723594	chr2-111723594-allele1042687-53	INS	52	NA	0.0007564296520423601,0.010086455331412104,0.03670634920634921,0.013916500994035786,0.02556237218813906	0.0136521	ANAPC1(1.0, 0.273)	ANAPC1(1.0, 0.273)	NA	NA	NA	NA	NA	NA	NA	Yes	NA	HPRC,HGSVC	No	NA	NA	NA	NA	NA	NA
chr2:111742935	chr2-111742935-allele1043030-1	DEL	54	NA	0.059757942511346446,0.010086455331412104,0.008928571428571428,0.0019880715705765406,0.014314928425357873	0.0575931	ANAPC1(1.0, 0.273)	ANAPC1(1.0, 0.273)	NA	NA	NA	NA	NA	NA	NA	Yes	NA	HGSVC	No	NA	NA	NA	NA	NA	NA
chr2:111764800	chr2-111764800-allele1043493-113	INS	112	NA	0.0,0.0,0.005952380952380952,0.0,0.0	0.000593574	ANAPC1(1.0, 0.273)	ANAPC1(1.0, 0.273)	NA	NA	NA	NA	NA	NA	NA	Yes	NA	HPRC,HGSVC,1KG-ONT	Yes	NA	NA	NA	NA	NA	NA
chr2:111764800	chr2-111764800-allele1043489-103	INS	102	NA	0.0,0.0,0.0,0.0,0.0010224948875255625	NA	ANAPC1(1.0, 0.273)	ANAPC1(1.0, 0.273)	NA	NA	NA	NA	NA	NA	NA	Yes	NA	HPRC,HGSVC,1KG-ONT	Yes	NA	NA	NA	NA	NA	NA
chr2:111764800	chr2-111764800-allele1043474-71	INS	70	NA	0.0045385779122541605,0.0,0.0,0.0,0.0	0.00805514	ANAPC1(1.0, 0.273)	ANAPC1(1.0, 0.273)	NA	NA	NA	NA	NA	NA	NA	Yes	NA	HPRC,HGSVC	Yes	NA	NA	NA	NA	NA	NA
chr2:111764800	chr2-111764800-allele1043467-83	INS	82	NA	0.012102874432677761,0.001440922190201729,0.0,0.0,0.0010224948875255625	0.0179502	ANAPC1(1.0, 0.273)	ANAPC1(1.0, 0.273)	NA	NA	NA	NA	NA	NA	NA	Yes	NA	HPRC,HGSVC,1KG-ONT	Yes	NA	NA	NA	NA	NA	NA
chr2:111764800	chr2-111764800-allele1043492-51	INS	50	NA	0.0,0.0,0.0,0.0,0.005112474437627812	0.000408842	ANAPC1(1.0, 0.273)	ANAPC1(1.0, 0.273)	NA	NA	NA	NA	NA	NA	NA	Yes	NA	HPRC,HGSVC	Yes	NA	NA	NA	NA	NA	NA
chr2:111764800	chr2-111764800-allele1043468-145	INS	144	NA	0.0045385779122541605,0.0,0.0,0.0,0.0	0.00805514	ANAPC1(1.0, 0.273)	ANAPC1(1.0, 0.273)	NA	NA	NA	NA	NA	NA	NA	Yes	NA	HPRC,HGSVC,1KG-ONT	Yes	NA	NA	NA	NA	NA	NA
chr2:111764813	chr2-111764813-allele1043494-51	INS	50	NA	0.038577912254160365,0.001440922190201729,0.01984126984126984,0.0,0.0	0.03676	ANAPC1(1.0, 0.273)	ANAPC1(1.0, 0.273)	NA	NA	NA	NA	NA	NA	NA	Yes	NA	HPRC,HGSVC	Yes	NA	NA	NA	NA	NA	NA
chr2:111764814	chr2-111764814-allele1043527-1	DEL	96	NA	0.0015128593040847202,0.0,0.0,0.0,0.0	0.00234988	ANAPC1(1.0, 0.273)	ANAPC1(1.0, 0.273)	NA	NA	NA	NA	NA	NA	NA	Yes	NA	No	No	NA	NA	NA	NA	NA	NA
chr2:111764814	chr2-111764814-allele1043526-203	INS	202	NA	0.0045385779122541605,0.0,0.00496031746031746,0.0,0.0	0.00179551	ANAPC1(1.0, 0.273)	ANAPC1(1.0, 0.273)	NA	NA	NA	NA	NA	NA	NA	Yes	NA	HGSVC	Yes	NA	NA	NA	NA	NA	NA
chr2:111764835	chr2-111764835-allele1043539-63	INS	62	NA	0.00529500756429652,0.0,0.0,0.0009940357852882703,0.006134969325153374	0.00155463	ANAPC1(1.0, 0.273)	ANAPC1(1.0, 0.273)	NA	NA	NA	NA	NA	NA	NA	Yes	NA	HPRC,HGSVC	Yes	NA	NA	NA	NA	NA	NA
chr2:111764840	chr2-111764840-allele1043549-55	INS	54	NA	0.0007564296520423601,0.0,0.0,0.0,0.0	0.000918741	ANAPC1(1.0, 0.273)	ANAPC1(1.0, 0.273)	NA	NA	NA	NA	NA	NA	NA	Yes	NA	HPRC,HGSVC	Yes	NA	NA	NA	NA	NA	NA
chr2:111764840	chr2-111764840-allele1043544-117	INS	116	NA	0.0007564296520423601,0.0,0.0,0.0,0.0	0.000918741	ANAPC1(1.0, 0.273)	ANAPC1(1.0, 0.273)	NA	NA	NA	NA	NA	NA	NA	Yes	NA	HPRC,HGSVC,1KG-ONT	Yes	NA	NA	NA	NA	NA	NA
chr2:111764840	chr2-111764840-allele1043558-57	INS	56	NA	0.0,0.0,0.0,0.0,0.002044989775051125	NA	ANAPC1(1.0, 0.273)	ANAPC1(1.0, 0.273)	NA	NA	NA	NA	NA	NA	NA	Yes	NA	HPRC,HGSVC	Yes	NA	NA	NA	NA	NA	NA
chr2:111764840	chr2-111764840-allele1043547-81	INS	80	NA	0.0015128593040847202,0.0,0.0,0.0,0.0	0.00234988	ANAPC1(1.0, 0.273)	ANAPC1(1.0, 0.273)	NA	NA	NA	NA	NA	NA	NA	Yes	NA	HPRC,HGSVC,1KG-ONT	Yes	NA	NA	NA	NA	NA	NA
chr2:111764840	chr2-111764840-allele1043545-109	INS	108	NA	0.0007564296520423601,0.0,0.0,0.0,0.007157464212678937	NA	ANAPC1(1.0, 0.273)	ANAPC1(1.0, 0.273)	NA	NA	NA	NA	NA	NA	NA	Yes	NA	HPRC,HGSVC,1KG-ONT	Yes	NA	NA	NA	NA	NA	NA
chr2:111764840	chr2-111764840-allele1043546-109	INS	108	NA	0.0,0.001440922190201729,0.0,0.0,0.0	NA	ANAPC1(1.0, 0.273)	ANAPC1(1.0, 0.273)	NA	NA	NA	NA	NA	NA	NA	Yes	NA	HPRC,HGSVC,1KG-ONT	Yes	NA	NA	NA	NA	NA	NA
chr2:111764840	chr2-111764840-allele1043542-57	INS	56	NA	0.24508320726172467,0.26945244956772335,0.20932539682539683,0.2276341948310139,0.26993865030674846	NA	ANAPC1(1.0, 0.273)	ANAPC1(1.0, 0.273)	NA	NA	NA	NA	NA	NA	NA	Yes	NA	HPRC,HGSVC	Yes	NA	NA	NA	NA	NA	NA
chr2:111764840	chr2-111764840-allele1043552-55	INS	54	NA	0.0,0.0,0.0,0.0009940357852882703,0.0	NA	ANAPC1(1.0, 0.273)	ANAPC1(1.0, 0.273)	NA	NA	NA	NA	NA	NA	NA	Yes	NA	HPRC,HGSVC	Yes	NA	NA	NA	NA	NA	NA
chr2:111764840	chr2-111764840-allele1043551-59	INS	58	NA	0.012859304084720122,0.0,0.0,0.0,0.0	0.0235872	ANAPC1(1.0, 0.273)	ANAPC1(1.0, 0.273)	NA	NA	NA	NA	NA	NA	NA	Yes	NA	HPRC,HGSVC	Yes	NA	NA	NA	NA	NA	NA
chr2:111764840	chr2-111764840-allele1043550-57	INS	56	NA	0.0030257186081694403,0.0,0.0,0.0,0.0	0.00520636	ANAPC1(1.0, 0.273)	ANAPC1(1.0, 0.273)	NA	NA	NA	NA	NA	NA	NA	Yes	NA	HPRC,HGSVC	Yes	NA	NA	NA	NA	NA	NA
chr2:111764840	chr2-111764840-allele1043554-59	INS	58	NA	0.0045385779122541605,0.0,0.0,0.0,0.0	0.00805514	ANAPC1(1.0, 0.273)	ANAPC1(1.0, 0.273)	NA	NA	NA	NA	NA	NA	NA	Yes	NA	HPRC,HGSVC	Yes	NA	NA	NA	NA	NA	NA
chr2:111764840	chr2-111764840-allele1043548-109	INS	108	NA	0.0007564296520423601,0.0,0.0,0.0,0.0	0.000918741	ANAPC1(1.0, 0.273)	ANAPC1(1.0, 0.273)	NA	NA	NA	NA	NA	NA	NA	Yes	NA	HPRC,HGSVC,1KG-ONT	Yes	NA	NA	NA	NA	NA	NA
chr2:111764840	chr2-111764840-allele1043553-57	INS	56	NA	0.0,0.007204610951008645,0.0,0.012922465208747515,0.003067484662576687	0.00336841	ANAPC1(1.0, 0.273)	ANAPC1(1.0, 0.273)	NA	NA	NA	NA	NA	NA	NA	Yes	NA	HPRC,HGSVC	Yes	NA	NA	NA	NA	NA	NA
chr2:111764842	chr2-111764842-allele1043569-93	INS	92	NA	0.0015128593040847202,0.005763688760806916,0.003968253968253968,0.0019880715705765406,0.0	NA	ANAPC1(1.0, 0.273)	ANAPC1(1.0, 0.273)	NA	NA	NA	NA	NA	NA	NA	Yes	NA	HPRC,HGSVC,1KG-ONT	Yes	NA	NA	NA	NA	NA	NA
chr2:111764842	chr2-111764842-allele1043568-103	INS	102	NA	0.0022692889561270802,0.018731988472622477,0.001984126984126984,0.009940357852882704,0.005112474437627812	0.00205594	ANAPC1(1.0, 0.273)	ANAPC1(1.0, 0.273)	NA	NA	NA	NA	NA	NA	NA	Yes	NA	HPRC,HGSVC,1KG-ONT	Yes	NA	NA	NA	NA	NA	NA
chr2:111764846	chr2-111764846-allele1043577-89	INS	88	NA	0.00680786686838124,0.0,0.0,0.0,0.0010224948875255625	0.0100437	ANAPC1(1.0, 0.273)	ANAPC1(1.0, 0.273)	NA	NA	NA	NA	NA	NA	NA	Yes	NA	HPRC,HGSVC,1KG-ONT	Yes	NA	NA	NA	NA	NA	NA
chr2:111764846	chr2-111764846-allele1043582-83	INS	82	NA	0.0,0.0,0.0,0.0,0.005112474437627812	0.000408842	ANAPC1(1.0, 0.273)	ANAPC1(1.0, 0.273)	NA	NA	NA	NA	NA	NA	NA	Yes	NA	HPRC,HGSVC,1KG-ONT	Yes	NA	NA	NA	NA	NA	NA
chr2:111764846	chr2-111764846-allele1043575-95	INS	94	NA	0.0007564296520423601,0.001440922190201729,0.0,0.0009940357852882703,0.0	NA	ANAPC1(1.0, 0.273)	ANAPC1(1.0, 0.273)	NA	NA	NA	NA	NA	NA	NA	Yes	NA	HPRC,HGSVC,1KG-ONT	Yes	NA	NA	NA	NA	NA	NA
chr2:111764846	chr2-111764846-allele1043576-109	INS	108	NA	0.0045385779122541605,0.01729106628242075,0.002976190476190476,0.04671968190854871,0.015337423312883436	0.00763703	ANAPC1(1.0, 0.273)	ANAPC1(1.0, 0.273)	NA	NA	NA	NA	NA	NA	NA	Yes	NA	HPRC,HGSVC,1KG-ONT	Yes	NA	NA	NA	NA	NA	NA
chr2:111764846	chr2-111764846-allele1043573-71	INS	70	NA	0.0,0.0,0.0,0.0019880715705765406,0.0	NA	ANAPC1(1.0, 0.273)	ANAPC1(1.0, 0.273)	NA	NA	NA	NA	NA	NA	NA	Yes	NA	HPRC,HGSVC	Yes	NA	NA	NA	NA	NA	NA
chr2:111764846	chr2-111764846-allele1043574-61	INS	60	NA	0.009833585476550681,0.001440922190201729,0.001984126984126984,0.04572564612326044,0.003067484662576687	0.000125483	ANAPC1(1.0, 0.273)	ANAPC1(1.0, 0.273)	NA	NA	NA	NA	NA	NA	NA	Yes	NA	HPRC,HGSVC	Yes	NA	NA	NA	NA	NA	NA
chr2:111764847	chr2-111764847-allele1043583-109	INS	108	NA	0.00680786686838124,0.027377521613832854,0.018849206349206348,0.027833001988071572,0.0408997955010225	0.010128	ANAPC1(1.0, 0.273)	ANAPC1(1.0, 0.273)	NA	NA	NA	NA	NA	NA	NA	Yes	NA	HPRC,HGSVC,1KG-ONT	Yes	NA	NA	NA	NA	NA	NA
chr2:111764849	chr2-111764849-allele1043584-97	INS	96	NA	0.025718608169440244,0.03602305475504323,0.028769841269841268,0.05666003976143141,0.053169734151329244	0.00395177	ANAPC1(1.0, 0.273)	ANAPC1(1.0, 0.273)	NA	NA	NA	NA	NA	NA	NA	Yes	NA	HPRC,HGSVC,1KG-ONT	Yes	NA	NA	NA	NA	NA	NA
chr2:111764850	chr2-111764850-allele1043587-67	INS	66	NA	0.0,0.011527377521613832,0.001984126984126984,0.0,0.0010224948875255625	0.00151771	ANAPC1(1.0, 0.273)	ANAPC1(1.0, 0.273)	NA	NA	NA	NA	NA	NA	NA	Yes	NA	HPRC,HGSVC	Yes	NA	NA	NA	NA	NA	NA
chr2:111764850	chr2-111764850-allele1043586-55	INS	54	NA	0.01361573373676248,0.01585014409221902,0.002976190476190476,0.015904572564612324,0.0010224948875255625	0.000846774	ANAPC1(1.0, 0.273)	ANAPC1(1.0, 0.273)	NA	NA	NA	NA	NA	NA	NA	Yes	NA	HPRC,HGSVC	Yes	NA	NA	NA	NA	NA	NA
chr2:111764850	chr2-111764850-allele1043589-75	INS	74	NA	0.0,0.0,0.0,0.0,0.005112474437627812	0.000408842	ANAPC1(1.0, 0.273)	ANAPC1(1.0, 0.273)	NA	NA	NA	NA	NA	NA	NA	Yes	NA	HPRC,HGSVC,1KG-ONT	Yes	NA	NA	NA	NA	NA	NA
chr2:111764850	chr2-111764850-allele1043594-71	INS	70	NA	0.0022692889561270802,0.0,0.0,0.0,0.0	0.00377908	ANAPC1(1.0, 0.273)	ANAPC1(1.0, 0.273)	NA	NA	NA	NA	NA	NA	NA	Yes	NA	HPRC,HGSVC	Yes	NA	NA	NA	NA	NA	NA
chr2:111764850	chr2-111764850-allele1043588-93	INS	92	NA	0.0022692889561270802,0.005763688760806916,0.003968253968253968,0.0019880715705765406,0.0	NA	ANAPC1(1.0, 0.273)	ANAPC1(1.0, 0.273)	NA	NA	NA	NA	NA	NA	NA	Yes	NA	HPRC,HGSVC,1KG-ONT	Yes	NA	NA	NA	NA	NA	NA
chr2:111764850	chr2-111764850-allele1043591-57	INS	56	NA	0.0007564296520423601,0.04755043227665706,0.03571428571428571,0.015904572564612324,0.06237218813905931	0.0254926	ANAPC1(1.0, 0.273)	ANAPC1(1.0, 0.273)	NA	NA	NA	NA	NA	NA	NA	Yes	NA	HPRC,HGSVC	Yes	NA	NA	NA	NA	NA	NA
chr2:111764851	chr2-111764851-allele1043604-57	INS	56	NA	0.0,0.001440922190201729,0.010912698412698412,0.0,0.0	0.00161686	ANAPC1(1.0, 0.273)	ANAPC1(1.0, 0.273)	NA	NA	NA	NA	NA	NA	NA	Yes	NA	HPRC,HGSVC	Yes	NA	NA	NA	NA	NA	NA
chr2:111764851	chr2-111764851-allele1043602-85	INS	84	NA	0.0007564296520423601,0.011527377521613832,0.0,0.0,0.0	4.4099e-05	ANAPC1(1.0, 0.273)	ANAPC1(1.0, 0.273)	NA	NA	NA	NA	NA	NA	NA	Yes	NA	HPRC,HGSVC,1KG-ONT	Yes	NA	NA	NA	NA	NA	NA
chr2:111764854	chr2-111764854-allele1043609-101	INS	100	NA	0.0030257186081694403,0.01440922190201729,0.000992063492063492,0.0,0.0	NA	ANAPC1(1.0, 0.273)	ANAPC1(1.0, 0.273)	NA	NA	NA	NA	NA	NA	NA	Yes	NA	HPRC,HGSVC,1KG-ONT	Yes	NA	NA	NA	NA	NA	NA
chr2:111764854	chr2-111764854-allele1043614-97	INS	96	NA	0.012859304084720122,0.0,0.0,0.0,0.0	0.0235872	ANAPC1(1.0, 0.273)	ANAPC1(1.0, 0.273)	NA	NA	NA	NA	NA	NA	NA	Yes	NA	HPRC,HGSVC,1KG-ONT	Yes	NA	NA	NA	NA	NA	NA
chr2:111764854	chr2-111764854-allele1043608-89	INS	88	NA	0.04387291981845688,0.001440922190201729,0.000992063492063492,0.005964214711729622,0.0	0.0637804	ANAPC1(1.0, 0.273)	ANAPC1(1.0, 0.273)	NA	NA	NA	NA	NA	NA	NA	Yes	NA	HPRC,HGSVC,1KG-ONT	Yes	NA	NA	NA	NA	NA	NA
chr2:111764854	chr2-111764854-allele1043613-97	INS	96	NA	0.0007564296520423601,0.0,0.0,0.0,0.0	0.000918741	ANAPC1(1.0, 0.273)	ANAPC1(1.0, 0.273)	NA	NA	NA	NA	NA	NA	NA	Yes	NA	HPRC,HGSVC,1KG-ONT	Yes	NA	NA	NA	NA	NA	NA
chr2:111764856	chr2-111764856-allele1043615-61	INS	60	NA	0.007564296520423601,0.011527377521613832,0.015873015873015872,0.0,0.0	NA	ANAPC1(1.0, 0.273)	ANAPC1(1.0, 0.273)	NA	NA	NA	NA	NA	NA	NA	Yes	NA	HPRC,HGSVC	Yes	NA	NA	NA	NA	NA	NA
chr2:111764865	chr2-111764865-allele1043620-103	INS	102	NA	0.00529500756429652,0.0,0.000992063492063492,0.002982107355864811,0.0	0.00352335	ANAPC1(1.0, 0.273)	ANAPC1(1.0, 0.273)	NA	NA	NA	NA	NA	NA	NA	Yes	NA	HPRC,HGSVC,1KG-ONT	Yes	NA	NA	NA	NA	NA	NA
chr2:111764865	chr2-111764865-allele1043621-129	INS	128	NA	0.0015128593040847202,0.0,0.0,0.0,0.0	0.00234988	ANAPC1(1.0, 0.273)	ANAPC1(1.0, 0.273)	NA	NA	NA	NA	NA	NA	NA	Yes	NA	HPRC,HGSVC,1KG-ONT	Yes	NA	NA	NA	NA	NA	NA
chr2:111764866	chr2-111764866-allele1043624-63	INS	62	NA	0.0,0.020172910662824207,0.012896825396825396,0.007952286282306162,0.023517382413087935	0.0102085	ANAPC1(1.0, 0.273)	ANAPC1(1.0, 0.273)	NA	NA	NA	NA	NA	NA	NA	Yes	NA	HPRC,HGSVC	Yes	NA	NA	NA	NA	NA	NA
chr2:111764866	chr2-111764866-allele1043630-59	INS	58	NA	0.0030257186081694403,0.0,0.0,0.0,0.0	0.00520636	ANAPC1(1.0, 0.273)	ANAPC1(1.0, 0.273)	NA	NA	NA	NA	NA	NA	NA	Yes	NA	HPRC,HGSVC	Yes	NA	NA	NA	NA	NA	NA
chr2:111764866	chr2-111764866-allele1043627-67	INS	66	NA	0.0007564296520423601,0.004322766570605188,0.00992063492063492,0.003976143141153081,0.007157464212678937	0.00273532	ANAPC1(1.0, 0.273)	ANAPC1(1.0, 0.273)	NA	NA	NA	NA	NA	NA	NA	Yes	NA	HPRC,HGSVC	Yes	NA	NA	NA	NA	NA	NA
chr2:111764866	chr2-111764866-allele1043625-77	INS	76	NA	0.0015128593040847202,0.0,0.0,0.0,0.0	0.00234988	ANAPC1(1.0, 0.273)	ANAPC1(1.0, 0.273)	NA	NA	NA	NA	NA	NA	NA	Yes	NA	HPRC,HGSVC,1KG-ONT	Yes	NA	NA	NA	NA	NA	NA
chr2:111764867	chr2-111764867-allele1043631-83	INS	82	NA	0.0015128593040847202,0.0,0.0,0.0,0.0	0.00234988	ANAPC1(1.0, 0.273)	ANAPC1(1.0, 0.273)	NA	NA	NA	NA	NA	NA	NA	Yes	NA	HPRC,HGSVC,1KG-ONT	Yes	NA	NA	NA	NA	NA	NA
chr2:111764875	chr2-111764875-allele1043639-145	INS	144	NA	0.0015128593040847202,0.0,0.0,0.0,0.0	0.00234988	ANAPC1(1.0, 0.273)	ANAPC1(1.0, 0.273)	NA	NA	NA	NA	NA	NA	NA	Yes	NA	HPRC,HGSVC,1KG-ONT	Yes	NA	NA	NA	NA	NA	NA
chr2:111764876	chr2-111764876-allele1043640-53	INS	52	NA	0.0,0.0,0.002976190476190476,0.0,0.0010224948875255625	0.000224143	ANAPC1(1.0, 0.273)	ANAPC1(1.0, 0.273)	NA	NA	NA	NA	NA	NA	NA	Yes	NA	HPRC,HGSVC	Yes	NA	NA	NA	NA	NA	NA
chr2:111764877	chr2-111764877-allele1043641-219	INS	218	NA	0.00529500756429652,0.0,0.003968253968253968,0.0009940357852882703,0.0	0.00272776	ANAPC1(1.0, 0.273)	ANAPC1(1.0, 0.273)	NA	NA	NA	NA	NA	NA	NA	Yes	NA	HGSVC	Yes	NA	NA	NA	NA	NA	NA
chr2:111764879	chr2-111764879-allele1043642-183	INS	182	NA	0.0007564296520423601,0.0,0.002976190476190476,0.0,0.0	NA	ANAPC1(1.0, 0.273)	ANAPC1(1.0, 0.273)	NA	NA	NA	NA	NA	NA	NA	Yes	NA	HGSVC	Yes	NA	NA	NA	NA	NA	NA
chr2:111764893	chr2-111764893-allele1043655-234	INS	233	NA	0.0,0.0,0.003968253968253968,0.0,0.0	NA	ANAPC1(1.0, 0.273)	ANAPC1(1.0, 0.273)	NA	NA	NA	NA	NA	NA	NA	Yes	NA	HGSVC	Yes	NA	NA	NA	NA	NA	NA
chr2:111764893	chr2-111764893-allele1043656-76	INS	75	NA	0.0022692889561270802,0.0,0.0,0.0,0.0	0.00377908	ANAPC1(1.0, 0.273)	ANAPC1(1.0, 0.273)	NA	NA	NA	NA	NA	NA	NA	Yes	NA	HPRC,HGSVC,1KG-ONT	Yes	NA	NA	NA	NA	NA	NA
chr2:111780861	chr2-111780861-allele1043818-1	DEL	75	NA	0.14296520423600606,0.005763688760806916,0.10615079365079365,0.0019880715705765406,0.005112474437627812	0.0999446	ANAPC1(1.0, 0.273)	ANAPC1(1.0, 0.273)	NA	NA	NA	NA	NA	NA	NA	Yes	NA	HPRC,HGSVC,1KG-ONT	Yes	NA	NA	NA	NA	NA	NA
chr2:111780861	chr2-111780861-allele1043817-151	INS	150	NA	0.15052950075642965,0.23198847262247838,0.15773809523809523,0.15705765407554673,0.11554192229038855	NA	ANAPC1(1.0, 0.273)	ANAPC1(1.0, 0.273)	NA	NA	NA	NA	NA	NA	NA	Yes	NA	HPRC,HGSVC,1KG-ONT	No	NA	NA	NA	NA	NA	NA
chr2:111780861	chr2-111780861-allele1043820-151	INS	150	NA	0.0030257186081694403,0.0,0.0,0.0,0.0	0.00520636	ANAPC1(1.0, 0.273)	ANAPC1(1.0, 0.273)	NA	NA	NA	NA	NA	NA	NA	Yes	NA	HPRC,HGSVC,1KG-ONT	No	NA	NA	NA	NA	NA	NA
chr2:111780861	chr2-111780861-allele1043819-76	INS	75	NA	0.0007564296520423601,0.001440922190201729,0.0,0.013916500994035786,0.0	0.00121019	ANAPC1(1.0, 0.273)	ANAPC1(1.0, 0.273)	NA	NA	NA	NA	NA	NA	NA	Yes	NA	HPRC,HGSVC	No	NA	NA	NA	NA	NA	NA
chr2:111780975	chr2-111780975-allele1043822-76	INS	75	0.967325	0.1043872919818457,0.17146974063400577,0.1626984126984127,0.22962226640159045,0.18711656441717792	0.0249113	ANAPC1(1.0, 0.273)	ANAPC1(1.0, 0.273)	NA	NA	NA	NA	NA	NA	NA	Yes	NA	HPRC,HGSVC	No	NA	Corneal endothelial cell density(ANAPC1, rs78658973, 2E-314, 0.7826906902029622),Intraocular pressure(ANAPC1, rs78658973, 2E-31, 0.7826906902029622),Corneal endothelial cell size variation coefficient(ANAPC1, rs201205018, 2E-28, 0.7631727693215499),Lung function (FEV1/FVC)(ANAPC1, rs72823439, 2E-8, 0.7634514266671342),Primary open angle glaucoma (MTAG)(ANAPC1, rs72823439, 2E-8, 0.7634514266671342),Primary open angle glaucoma (multi-trait analysis)(ANAPC1, rs72823439, 2E-8, 0.7634514266671342),hematocrit (maximum, inv-norm transformed)(ANAPC1, rs11684402, 7E-12, 0.7148950952799042),Corneal endothelial cell shape (percentage of hexagonally shaped cells)(ANAPC1, rs200632716, 1E-13, 0.7786127312854139),Platelet count(ANAPC1, rs74267315, 3E-10, 0.8485899390471475),Femoral neck bone mineral density(ANAPC1, rs17040773, 2E-9, 0.8402771495184984),Corneal hysteresis(ANAPC1, rs1044864, 6E-206, 0.9172065580864167),Intraocular pressure(ANAPC1, rs1044864, 2E-33, 0.9172065580864167),White blood cell count(ANAPC1, rs1044864, 4E-8, 0.9172065580864167),Corneal resistance factor(ANAPC1, rs76210128, 3E-148, 0.9239538203304353),Corneal resistance factor(ANAPC1, rs77797441, 8E-12, 0.8805495321370994),Intraocular pressure(ANAPC1, rs2030500, 2E-37, 0.7728082555026227),Hemoglobin levels(ANAPC1, rs201128688, 2E-9, 0.704092762467016),Hemoglobin(ANAPC1, rs66739581, 2E-9, 0.5854133258251586),Red blood cell count(ANAPC1, rs66739581, 6E-20, 0.5854133258251586)	Arthritis of spine(2.92%, 0.82%, 3.62, [1.14;11.53], 0.045247),Bunion(5.83%, 1.81%, 3.36, [1.5;7.52], 0.003133),Hypertensive disorder(3.33%, 8.39%, 0.38, [0.18;0.81], 0.010128),Myopia(14.58%, 8.88%, 1.75, [1.11;2.76], 0.017955),Non-scarring alopecia(2.08%, 5.26%, 0.38, [0.15;1.0], 0.040916),Paroxysmal atrial fibrillation(4.58%, 1.81%, 2.61, [1.12;6.1], 0.029892),Secondary diabetes mellitus(2.92%, 0.82%, 3.62, [1.14;11.53], 0.045247),Synovial cyst of knee(3.33%, 1.15%, 2.96, [1.06;8.26], 0.041148),Vitamin D deficiency(20.42%, 27.63%, 0.67, [0.47;0.96], 0.035816),Cyst of ovary(8.33%, 14.52%, 0.54, [0.3;0.97], 0.045098),Subserous leiomyoma of uterus(1.67%, 5.30%, 0.3, [0.09;1.02], 0.046875),Vaginitis(11.67%, 19.12%, 0.56, [0.33;0.93], 0.024963),Primary malignant neoplasm of prostate(17.54%, 7.45%, 2.64, [1.07;6.5], 0.040101)	NA	NA	NA
chr2:111882872	chr2-111882872-allele1044643-340	INS	339	NA	0.0015128593040847202,0.0,0.0,0.0,0.0	0.00234988	ANAPC1(1.0, 0.273)	ANAPC1(1.0, 0.273)	NA	NA	NA	NA	NA	NA	NA	Yes	NA	HGSVC,1KG-ONT	Yes	NA	NA	NA	NA	NA	NA
chr2:111944498	chr2-111944498-allele1045423-681	INS	680	NA	0.0,0.0,0.0,0.002982107355864811,0.005112474437627812	0.000963133	MERTK(1.6072e-12, 0.787)	MERTK(1.6072e-12, 0.787)	MERTK(1.6072e-12, 0.787)	NA	NA	NA	NA	NA	NA	No	NA	HPRC,HGSVC	No	NA	NA	NA	NA	NA	NA
chr2:111944498	chr2-111944498-allele1045415-919	INS	918	NA	0.01664145234493192,0.0,0.0,0.0,0.0	0.0305719	MERTK(1.6072e-12, 0.787)	MERTK(1.6072e-12, 0.787)	MERTK(1.6072e-12, 0.787)	NA	NA	NA	NA	NA	NA	No	NA	HPRC,HGSVC,1KG-ONT	No	NA	NA	NA	NA	NA	NA
chr2:111944498	chr2-111944498-allele1045419-647	INS	646	NA	0.0015128593040847202,0.008645533141210375,0.002976190476190476,0.04473161033797217,0.0081799591002045	0.00866933	MERTK(1.6072e-12, 0.787)	MERTK(1.6072e-12, 0.787)	MERTK(1.6072e-12, 0.787)	NA	NA	NA	NA	NA	NA	No	NA	HPRC,HGSVC	No	NA	NA	NA	NA	NA	NA
chr2:111944498	chr2-111944498-allele1045408-715	INS	714	NA	0.10363086232980333,0.13256484149855907,0.07341269841269842,0.14612326043737575,0.1605316973415133	0.00215581	MERTK(1.6072e-12, 0.787)	MERTK(1.6072e-12, 0.787)	MERTK(1.6072e-12, 0.787)	NA	NA	NA	NA	NA	NA	No	NA	HPRC,HGSVC	No	NA	NA	NA	NA	NA	NA
chr2:111944498	chr2-111944498-allele1045414-749	INS	748	NA	0.01739788199697428,0.004322766570605188,0.0,0.02982107355864811,0.010224948875255624	0.000724272	MERTK(1.6072e-12, 0.787)	MERTK(1.6072e-12, 0.787)	MERTK(1.6072e-12, 0.787)	NA	NA	NA	NA	NA	NA	No	NA	HPRC,HGSVC,1KG-ONT	No	NA	NA	NA	NA	NA	NA
chr2:111944498	chr2-111944498-allele1045413-681	INS	680	NA	0.047655068078668684,0.024495677233429394,0.012896825396825396,0.02485089463220676,0.027607361963190184	0.0108682	MERTK(1.6072e-12, 0.787)	MERTK(1.6072e-12, 0.787)	MERTK(1.6072e-12, 0.787)	NA	NA	NA	NA	NA	NA	No	NA	HPRC,HGSVC	No	NA	NA	NA	NA	NA	NA
chr2:111944498	chr2-111944498-allele1045412-1089	INS	1088	NA	0.0037821482602118004,0.001440922190201729,0.0,0.0,0.0	0.00462462	MERTK(1.6072e-12, 0.787)	MERTK(1.6072e-12, 0.787)	MERTK(1.6072e-12, 0.787)	NA	NA	NA	NA	NA	NA	No	NA	HPRC,HGSVC,1KG-ONT	No	NA	NA	NA	NA	NA	NA
chr2:111944498	chr2-111944498-allele1045417-953	INS	952	NA	0.0022692889561270802,0.0,0.0,0.0,0.0	0.00377908	MERTK(1.6072e-12, 0.787)	MERTK(1.6072e-12, 0.787)	MERTK(1.6072e-12, 0.787)	NA	NA	NA	NA	NA	NA	No	NA	HPRC,HGSVC,1KG-ONT	No	NA	NA	NA	NA	NA	NA
chr2:111944498	chr2-111944498-allele1045411-987	INS	986	NA	0.02042360060514372,0.0,0.0,0.0,0.0	0.0375102	MERTK(1.6072e-12, 0.787)	MERTK(1.6072e-12, 0.787)	MERTK(1.6072e-12, 0.787)	NA	NA	NA	NA	NA	NA	No	NA	HPRC,HGSVC,1KG-ONT	No	NA	NA	NA	NA	NA	NA
chr2:111944498	chr2-111944498-allele1045418-681	INS	680	NA	0.0,0.008645533141210375,0.008928571428571428,0.009940357852882704,0.014314928425357873	0.00670779	MERTK(1.6072e-12, 0.787)	MERTK(1.6072e-12, 0.787)	MERTK(1.6072e-12, 0.787)	NA	NA	NA	NA	NA	NA	No	NA	HPRC,HGSVC	No	NA	NA	NA	NA	NA	NA
chr2:111944498	chr2-111944498-allele1045405-579	INS	578	NA	0.0264750378214826,0.05043227665706052,0.03670634920634921,0.02882703777335984,0.03578732106339468	0.00111897	MERTK(1.6072e-12, 0.787)	MERTK(1.6072e-12, 0.787)	MERTK(1.6072e-12, 0.787)	NA	NA	NA	NA	NA	NA	No	NA	HPRC,HGSVC	No	NA	NA	NA	NA	NA	NA
