## Supplemental Table 1 for "Population-scale Long-read Sequencing in the *All of Us* Research Program": 1KG_genotyped_SV_summary.csv (part 15 of 126)

SV_coordinate	SV_ID	SV type	SV length	Mean GenotypePosterior nonref	AF(AFR,AMR,EAS,EUR,SAS)	Fst(AFR vs Non-AFR)	OMIM genes intersected(pLI, LOEUF)	Disease genes intersected(pLI, LOEUF)	Cancer genes intersected(pLI, LOEUF)	ACMG genes intersected(pLI, LOEUF)	OMIM CDS intersected(pLI, LOEUF)	Disease CDS intersected(pLI, LOEUF)	Cancer CDS intersected(pLI, LOEUF)	ACMG CDS intersected(pLI, LOEUF)	Regulatory element_intersected	SegDUP association(INS:within 1kb, DEL:intersect)	Tandem repeats intersected	Detected in other LR datasets(HPRC,HGSVC,1KG-ONT)	Detected in AoU SR(990/1,027 AoU Phase I matched samples)	eQTLs: gene(qvalue)	GWAS associations: trait(gene, rsID, pvalue, LD_r2)	SV-trait associations in AoU Phase I (n = 848 with condition records) (Carrier%, Non-carrier%, OR, [95% CI], pvalue)	SR validation	LR assembly-supported	Locityper validation (percentage of carriers with allele differences <20 between the imputed and Locityper calls.)
chr2:111944498	chr2-111944498-allele1045421-715	INS	714	NA	0.0,0.001440922190201729,0.0,0.0019880715705765406,0.0	3.94758e-05	MERTK(1.6072e-12, 0.787)	MERTK(1.6072e-12, 0.787)	MERTK(1.6072e-12, 0.787)	NA	NA	NA	NA	NA	NA	No	NA	HPRC,HGSVC	No	NA	NA	NA	NA	NA	NA
chr2:111944498	chr2-111944498-allele1045409-783	INS	782	NA	0.037065052950075644,0.01440922190201729,0.025793650793650792,0.016898608349900597,0.013292433537832311	0.0075353	MERTK(1.6072e-12, 0.787)	MERTK(1.6072e-12, 0.787)	MERTK(1.6072e-12, 0.787)	NA	NA	NA	NA	NA	NA	No	NA	HPRC,HGSVC,1KG-ONT	No	NA	NA	NA	NA	NA	NA
chr2:111944498	chr2-111944498-allele1045396-273	INS	272	NA	0.00529500756429652,0.0,0.002976190476190476,0.002982107355864811,0.0010224948875255625	0.00148106	MERTK(1.6072e-12, 0.787)	MERTK(1.6072e-12, 0.787)	MERTK(1.6072e-12, 0.787)	NA	NA	NA	NA	NA	NA	No	NA	1KG-ONT	No	NA	NA	NA	NA	NA	NA
chr2:111944498	chr2-111944498-allele1045416-817	INS	816	NA	0.00832072617246596,0.0,0.0,0.0,0.0	0.0151436	MERTK(1.6072e-12, 0.787)	MERTK(1.6072e-12, 0.787)	MERTK(1.6072e-12, 0.787)	NA	NA	NA	NA	NA	NA	No	NA	HPRC,HGSVC,1KG-ONT	No	NA	NA	NA	NA	NA	NA
chr2:111944498	chr2-111944498-allele1045410-885	INS	884	NA	0.08925869894099848,0.005763688760806916,0.0,0.003976143141153081,0.0	0.140828	MERTK(1.6072e-12, 0.787)	MERTK(1.6072e-12, 0.787)	MERTK(1.6072e-12, 0.787)	NA	NA	NA	NA	NA	NA	No	NA	HPRC,HGSVC,1KG-ONT	No	NA	NA	NA	NA	NA	NA
chr2:111944498	chr2-111944498-allele1045406-613	INS	612	NA	0.08925869894099848,0.01585014409221902,0.001984126984126984,0.0,0.0010224948875255625	0.130489	MERTK(1.6072e-12, 0.787)	MERTK(1.6072e-12, 0.787)	MERTK(1.6072e-12, 0.787)	NA	NA	NA	NA	NA	NA	No	NA	HPRC,HGSVC	No	NA	NA	NA	NA	NA	NA
chr2:111944498	chr2-111944498-allele1045407-647	INS	646	NA	0.05219364599092285,0.2132564841498559,0.05654761904761905,0.1481113320079523,0.25766871165644173	0.0517775	MERTK(1.6072e-12, 0.787)	MERTK(1.6072e-12, 0.787)	MERTK(1.6072e-12, 0.787)	NA	NA	NA	NA	NA	NA	No	NA	HPRC,HGSVC	No	NA	NA	NA	NA	NA	NA
chr2:111944498	chr2-111944498-allele1045400-409	INS	408	NA	0.048411497730711045,0.037463976945244955,0.016865079365079364,0.02485089463220676,0.0081799591002045	0.0136026	MERTK(1.6072e-12, 0.787)	MERTK(1.6072e-12, 0.787)	MERTK(1.6072e-12, 0.787)	NA	NA	NA	NA	NA	NA	No	NA	HPRC,HGSVC,1KG-ONT	No	NA	NA	NA	NA	NA	NA
chr2:111944498	chr2-111944498-allele1045420-851	INS	850	NA	0.0,0.0,0.0,0.0,0.0010224948875255625	NA	MERTK(1.6072e-12, 0.787)	MERTK(1.6072e-12, 0.787)	MERTK(1.6072e-12, 0.787)	NA	NA	NA	NA	NA	NA	No	NA	HPRC,HGSVC,1KG-ONT	No	NA	NA	NA	NA	NA	NA
chr2:111944498	chr2-111944498-allele1045397-307	INS	306	NA	0.0037821482602118004,0.002881844380403458,0.000992063492063492,0.0,0.003067484662576687	0.000545845	MERTK(1.6072e-12, 0.787)	MERTK(1.6072e-12, 0.787)	MERTK(1.6072e-12, 0.787)	NA	NA	NA	NA	NA	NA	No	NA	HPRC,HGSVC,1KG-ONT	No	NA	NA	NA	NA	NA	NA
chr2:111944498	chr2-111944498-allele1045402-477	INS	476	NA	0.059001512859304085,0.01729106628242075,0.027777777777777776,0.02485089463220676,0.003067484662576687	0.0280556	MERTK(1.6072e-12, 0.787)	MERTK(1.6072e-12, 0.787)	MERTK(1.6072e-12, 0.787)	NA	NA	NA	NA	NA	NA	No	NA	HPRC,HGSVC,1KG-ONT	No	NA	NA	NA	NA	NA	NA
chr2:111944498	chr2-111944498-allele1045394-205	INS	204	NA	0.0015128593040847202,0.0,0.0,0.0,0.0	0.00234988	MERTK(1.6072e-12, 0.787)	MERTK(1.6072e-12, 0.787)	MERTK(1.6072e-12, 0.787)	NA	NA	NA	NA	NA	NA	No	NA	1KG-ONT	No	NA	NA	NA	NA	NA	NA
chr2:111944498	chr2-111944498-allele1045404-545	INS	544	NA	0.05597579425113464,0.04755043227665706,0.060515873015873016,0.04970178926441352,0.02965235173824131	0.000353671	MERTK(1.6072e-12, 0.787)	MERTK(1.6072e-12, 0.787)	MERTK(1.6072e-12, 0.787)	NA	NA	NA	NA	NA	NA	No	NA	HPRC,HGSVC	No	NA	NA	NA	NA	NA	NA
chr2:111944498	chr2-111944498-allele1045395-239	INS	238	NA	0.0,0.005763688760806916,0.0,0.0,0.007157464212678937	0.00142414	MERTK(1.6072e-12, 0.787)	MERTK(1.6072e-12, 0.787)	MERTK(1.6072e-12, 0.787)	NA	NA	NA	NA	NA	NA	No	NA	1KG-ONT	No	NA	NA	NA	NA	NA	NA
chr2:111944498	chr2-111944498-allele1045401-443	INS	442	NA	0.01059001512859304,0.0,0.0,0.0,0.0	0.0193739	MERTK(1.6072e-12, 0.787)	MERTK(1.6072e-12, 0.787)	MERTK(1.6072e-12, 0.787)	NA	NA	NA	NA	NA	NA	No	NA	HPRC,HGSVC,1KG-ONT	No	NA	NA	NA	NA	NA	NA
chr2:111944498	chr2-111944498-allele1045393-137	INS	136	NA	0.009077155824508321,0.0,0.0,0.0,0.0	0.0165556	MERTK(1.6072e-12, 0.787)	MERTK(1.6072e-12, 0.787)	MERTK(1.6072e-12, 0.787)	NA	NA	NA	NA	NA	NA	No	NA	HPRC,HGSVC	No	NA	NA	NA	NA	NA	NA
chr2:111944498	chr2-111944498-allele1045403-511	INS	510	NA	0.10287443267776097,0.1282420749279539,0.32936507936507936,0.13916500994035785,0.08486707566462168	0.0188721	MERTK(1.6072e-12, 0.787)	MERTK(1.6072e-12, 0.787)	MERTK(1.6072e-12, 0.787)	NA	NA	NA	NA	NA	NA	No	NA	HPRC,HGSVC,1KG-ONT	No	NA	NA	NA	NA	NA	NA
chr2:111958965	chr2-111958965-allele1045553-330	INS	329	NA	0.0794251134644478,0.02881844380403458,0.000992063492063492,0.020874751491053677,0.014314928425357873	0.0632518	MERTK(1.6072e-12, 0.787)	MERTK(1.6072e-12, 0.787)	MERTK(1.6072e-12, 0.787)	NA	NA	NA	NA	NA	NA	No	NA	HPRC,HGSVC,1KG-ONT	Yes	NA	NA	NA	NA	NA	NA
chr2:111958965	chr2-111958965-allele1045556-328	INS	327	NA	0.0030257186081694403,0.0,0.0,0.0,0.0	0.00520636	MERTK(1.6072e-12, 0.787)	MERTK(1.6072e-12, 0.787)	MERTK(1.6072e-12, 0.787)	NA	NA	NA	NA	NA	NA	No	NA	HPRC,HGSVC,1KG-ONT	Yes	NA	NA	NA	NA	NA	NA
chr2:111958965	chr2-111958965-allele1045555-331	INS	330	NA	0.01664145234493192,0.002881844380403458,0.0,0.0,0.0	0.0261946	MERTK(1.6072e-12, 0.787)	MERTK(1.6072e-12, 0.787)	MERTK(1.6072e-12, 0.787)	NA	NA	NA	NA	NA	NA	No	NA	HPRC,HGSVC,1KG-ONT	Yes	NA	NA	NA	NA	NA	NA
chr2:111958965	chr2-111958965-allele1045554-329	INS	328	NA	0.009833585476550681,0.008645533141210375,0.000992063492063492,0.02186878727634195,0.006134969325153374	NA	MERTK(1.6072e-12, 0.787)	MERTK(1.6072e-12, 0.787)	MERTK(1.6072e-12, 0.787)	NA	NA	NA	NA	NA	NA	No	NA	HPRC,HGSVC,1KG-ONT	Yes	NA	NA	NA	NA	NA	NA
chr2:111958965	chr2-111958965-allele1045557-327	INS	326	NA	0.0015128593040847202,0.0,0.0,0.0,0.0	0.00234988	MERTK(1.6072e-12, 0.787)	MERTK(1.6072e-12, 0.787)	MERTK(1.6072e-12, 0.787)	NA	NA	NA	NA	NA	NA	No	NA	HPRC,HGSVC,1KG-ONT	Yes	NA	NA	NA	NA	NA	NA
chr2:112006207	chr2-112006207-allele1046046-1	DEL	1557	NA	0.0045385779122541605,0.0,0.0,0.0,0.0	0.00805514	MERTK(1.6072e-12, 0.787)	MERTK(1.6072e-12, 0.787)	MERTK(1.6072e-12, 0.787)	NA	NA	NA	NA	NA	enhancer	No	NA	HPRC	Yes	NA	NA	NA	NA	NA	NA
chr2:112017222	chr2-112017222-allele1046141-1	DEL	107	NA	0.0037821482602118004,0.0,0.0,0.0,0.0	0.00663171	MERTK(1.6072e-12, 0.787)	MERTK(1.6072e-12, 0.787)	MERTK(1.6072e-12, 0.787)	NA	NA	NA	NA	NA	NA	No	NA	HGSVC	Yes	NA	NA	NA	NA	NA	NA
chr2:112040648	chr2-112040648-allele1046349-1	DEL	138	NA	0.0007564296520423601,0.0,0.0,0.0,0.0	0.000918741	NA	NA	NA	NA	NA	NA	NA	NA	NA	No	NA	No	Yes	NA	NA	NA	NA	NA	NA
chr2:112046044	chr2-112046044-allele1046396-314	INS	313	NA	0.049924357034795766,0.002881844380403458,0.0,0.0,0.0	0.0857669	NA	NA	NA	NA	NA	NA	NA	NA	NA	No	NA	HPRC,HGSVC	Yes	NA	NA	NA	NA	NA	NA
chr2:112054575	chr2-112054575-allele1046512-113	INS	112	NA	0.0,0.002881844380403458,0.0,0.017892644135188866,0.00408997955010225	0.00392424	NA	NA	NA	NA	NA	NA	NA	NA	NA	No	NA	HPRC,HGSVC,1KG-ONT	No	NA	NA	NA	NA	NA	NA
chr2:112054575	chr2-112054575-allele1046509-65	INS	64	NA	0.01739788199697428,0.010086455331412104,0.057539682539682536,0.007952286282306162,0.04396728016359918	0.00308858	NA	NA	NA	NA	NA	NA	NA	NA	NA	No	NA	HPRC,HGSVC,1KG-ONT	No	NA	NA	NA	NA	NA	NA
chr2:112054575	chr2-112054575-allele1046511-97	INS	96	NA	0.015128593040847202,0.025936599423631124,0.007936507936507936,0.04572564612326044,0.02147239263803681	0.00178185	NA	NA	NA	NA	NA	NA	NA	NA	NA	No	NA	HPRC,HGSVC,1KG-ONT	No	NA	NA	NA	NA	NA	NA
chr2:112054575	chr2-112054575-allele1046510-81	INS	80	NA	0.018910741301059002,0.03890489913544669,0.05357142857142857,0.07256461232604373,0.06748466257668712	0.0171472	NA	NA	NA	NA	NA	NA	NA	NA	NA	No	NA	HPRC,HGSVC,1KG-ONT	No	NA	NA	NA	NA	NA	NA
chr2:112054618	chr2-112054618-allele1046523-51	INS	50	NA	0.03328290468986384,0.01585014409221902,0.013888888888888888,0.019880715705765408,0.03374233128834356	0.0025346	NA	NA	NA	NA	NA	NA	NA	NA	NA	No	NA	HPRC,1KG-ONT	No	NA	NA	NA	NA	NA	NA
chr2:112054693	chr2-112054693-allele1046525-129	INS	128	NA	0.0015128593040847202,0.01440922190201729,0.0,0.016898608349900597,0.0010224948875255625	0.00255861	NA	NA	NA	NA	NA	NA	NA	NA	NA	No	NA	HPRC,HGSVC,1KG-ONT	No	NA	NA	NA	NA	NA	NA
chr2:112054693	chr2-112054693-allele1046530-97	INS	96	NA	0.0045385779122541605,0.0,0.0,0.0,0.0	0.00805514	NA	NA	NA	NA	NA	NA	NA	NA	NA	No	NA	HPRC,HGSVC,1KG-ONT	No	NA	NA	NA	NA	NA	NA
chr2:112054693	chr2-112054693-allele1046534-209	INS	208	NA	0.0,0.0,0.0,0.002982107355864811,0.0	3.94758e-05	NA	NA	NA	NA	NA	NA	NA	NA	NA	No	NA	HPRC,HGSVC	No	NA	NA	NA	NA	NA	NA
chr2:112054693	chr2-112054693-allele1046528-65	INS	64	NA	0.0007564296520423601,0.0,0.0,0.0,0.0	0.000918741	NA	NA	NA	NA	NA	NA	NA	NA	NA	No	NA	HPRC,HGSVC,1KG-ONT	No	NA	NA	NA	NA	NA	NA
chr2:112054805	chr2-112054805-allele1046541-330	INS	329	NA	0.0,0.0,0.0,0.0,0.00408997955010225	0.000224143	NA	NA	NA	NA	NA	NA	NA	NA	promoter	No	NA	HPRC,HGSVC	No	NA	NA	NA	NA	NA	NA
chr2:112054825	chr2-112054825-allele1046544-1	DEL	64	NA	0.05143721633888049,0.04610951008645533,0.05257936507936508,0.015904572564612324,0.013292433537832311	0.00545254	NA	NA	NA	NA	NA	NA	NA	NA	promoter	No	NA	HPRC,HGSVC,1KG-ONT	No	NA	NA	NA	NA	NA	NA
chr2:112054825	chr2-112054825-allele1046545-1	DEL	80	NA	0.009833585476550681,0.002881844380403458,0.0,0.006958250497017893,0.0010224948875255625	0.00497464	NA	NA	NA	NA	NA	NA	NA	NA	promoter	No	NA	HPRC,HGSVC,1KG-ONT	No	NA	NA	NA	NA	NA	NA
chr2:112054857	chr2-112054857-allele1046563-313	INS	312	NA	0.0007564296520423601,0.0,0.0,0.0,0.0	0.000918741	NA	NA	NA	NA	NA	NA	NA	NA	promoter	No	NA	HPRC,HGSVC	No	NA	NA	NA	NA	NA	NA
chr2:112054857	chr2-112054857-allele1046562-297	INS	296	NA	0.0015128593040847202,0.0,0.0,0.0,0.0	0.00234988	NA	NA	NA	NA	NA	NA	NA	NA	promoter	No	NA	HPRC,HGSVC	No	NA	NA	NA	NA	NA	NA
chr2:112054873	chr2-112054873-allele1046565-281	INS	280	NA	0.0037821482602118004,0.001440922190201729,0.0,0.0,0.0	0.00462462	NA	NA	NA	NA	NA	NA	NA	NA	promoter	No	NA	HPRC,HGSVC	No	NA	NA	NA	NA	NA	NA
chr2:112054889	chr2-112054889-allele1046571-265	INS	264	NA	0.00529500756429652,0.0,0.0,0.0,0.0	0.00947665	NA	NA	NA	NA	NA	NA	NA	NA	promoter	No	NA	HPRC,HGSVC	No	NA	NA	NA	NA	NA	NA
chr2:112054943	chr2-112054943-allele1046573-285	INS	284	NA	0.0045385779122541605,0.001440922190201729,0.0,0.0,0.0	0.00598883	NA	NA	NA	NA	NA	NA	NA	NA	promoter	No	NA	HPRC,HGSVC	No	NA	NA	NA	NA	NA	NA
chr2:112113673	chr2-112113673-allele1047050-1	DEL	76	NA	0.0022692889561270802,0.005763688760806916,0.0,0.017892644135188866,0.002044989775051125	0.00112761	TMEM87B(1.1266e-20, 1.331)	NA	NA	NA	NA	NA	NA	NA	NA	No	NA	No	No	NA	NA	NA	NA	NA	NA
chr2:112113711	chr2-112113711-allele1047052-1	DEL	152	NA	0.00529500756429652,0.01440922190201729,0.000992063492063492,0.019880715705765408,0.002044989775051125	0.000334364	TMEM87B(1.1266e-20, 1.331)	NA	NA	NA	NA	NA	NA	NA	NA	No	NA	HPRC	No	NA	NA	NA	NA	NA	NA
chr2:112113787	chr2-112113787-allele1047057-1	DEL	114	NA	0.046898638426626324,0.012968299711815562,0.000992063492063492,0.014910536779324055,0.0010224948875255625	0.0442453	TMEM87B(1.1266e-20, 1.331)	NA	NA	NA	NA	NA	NA	NA	NA	No	NA	No	No	NA	NA	NA	NA	NA	NA
chr2:112113825	chr2-112113825-allele1047060-1	DEL	1368	NA	0.009077155824508321,0.0,0.0,0.0,0.0	0.0165556	TMEM87B(1.1266e-20, 1.331)	NA	NA	NA	NA	NA	NA	NA	NA	No	NA	No	Yes	NA	NA	NA	NA	NA	NA
chr2:112113863	chr2-112113863-allele1047064-1	DEL	190	NA	0.0015128593040847202,0.0,0.0,0.003976143141153081,0.0	NA	TMEM87B(1.1266e-20, 1.331)	NA	NA	NA	NA	NA	NA	NA	NA	No	NA	HPRC	No	NA	NA	NA	NA	NA	NA
chr2:112113977	chr2-112113977-allele1047074-115	INS	114	NA	0.0037821482602118004,0.005763688760806916,0.003968253968253968,0.005964214711729622,0.0	NA	TMEM87B(1.1266e-20, 1.331)	NA	NA	NA	NA	NA	NA	NA	NA	No	NA	No	No	NA	NA	NA	NA	NA	NA
chr2:112114104	chr2-112114104-allele1047085-1	DEL	874	NA	0.01361573373676248,0.0,0.0,0.0,0.0	0.0249879	TMEM87B(1.1266e-20, 1.331)	NA	NA	NA	NA	NA	NA	NA	NA	No	NA	HPRC,HGSVC,1KG-ONT	Yes	NA	NA	NA	NA	NA	NA
chr2:112114167	chr2-112114167-allele1047088-1	DEL	266	NA	0.0030257186081694403,0.0,0.003968253968253968,0.0,0.0	0.000667154	TMEM87B(1.1266e-20, 1.331)	NA	NA	NA	NA	NA	NA	NA	NA	No	NA	HPRC,HGSVC,1KG-ONT	No	NA	NA	NA	NA	NA	NA
chr2:112114205	chr2-112114205-allele1047089-1	DEL	228	NA	0.048411497730711045,0.008645533141210375,0.002976190476190476,0.02584493041749503,0.003067484662576687	0.0351045	TMEM87B(1.1266e-20, 1.331)	NA	NA	NA	NA	NA	NA	NA	NA	No	NA	HPRC,1KG-ONT	No	NA	NA	NA	NA	NA	NA
chr2:112114319	chr2-112114319-allele1047095-1	DEL	1062	NA	0.0,0.0,0.0,0.003976143141153081,0.0010224948875255625	0.000408842	TMEM87B(1.1266e-20, 1.331)	NA	NA	NA	NA	NA	NA	NA	NA	No	NA	HPRC,HGSVC,1KG-ONT	Yes	NA	NA	NA	NA	NA	NA
chr2:112114370	chr2-112114370-allele1047100-1	DEL	608	NA	0.0015128593040847202,0.0,0.0,0.0,0.0	0.00234988	TMEM87B(1.1266e-20, 1.331)	NA	NA	NA	NA	NA	NA	NA	NA	No	NA	HPRC,HGSVC	No	NA	NA	NA	NA	NA	NA
chr2:112114433	chr2-112114433-allele1047105-1	DEL	304	NA	0.0015128593040847202,0.0,0.0,0.0,0.0	0.00234988	TMEM87B(1.1266e-20, 1.331)	NA	NA	NA	NA	NA	NA	NA	NA	No	NA	HPRC,HGSVC,1KG-ONT	No	NA	NA	NA	NA	NA	NA
chr2:112114547	chr2-112114547-allele1047117-265	INS	264	NA	0.0022692889561270802,0.0,0.0,0.0,0.0	0.00377908	TMEM87B(1.1266e-20, 1.331)	NA	NA	NA	NA	NA	NA	NA	NA	No	NA	HPRC	No	NA	NA	NA	NA	NA	NA
chr2:112114560	chr2-112114560-allele1047120-1	DEL	418	NA	0.0,0.0,0.0,0.008946322067594433,0.0	0.00114796	TMEM87B(1.1266e-20, 1.331)	NA	NA	NA	NA	NA	NA	NA	NA	No	NA	HPRC,HGSVC,1KG-ONT	No	NA	NA	NA	NA	NA	NA
chr2:112114598	chr2-112114598-allele1047123-1	DEL	380	NA	0.036308623298033284,0.06772334293948126,0.05654761904761905,0.10834990059642147,0.065439672801636	0.0117969	TMEM87B(1.1266e-20, 1.331)	NA	NA	NA	NA	NA	NA	NA	NA	No	NA	HPRC,HGSVC,1KG-ONT	No	NA	NA	NA	NA	NA	NA
chr2:112114661	chr2-112114661-allele1047128-77	INS	76	NA	0.009077155824508321,0.001440922190201729,0.005952380952380952,0.003976143141153081,0.03680981595092025	3.64389e-05	TMEM87B(1.1266e-20, 1.331)	NA	NA	NA	NA	NA	NA	NA	NA	No	NA	No	No	NA	NA	NA	NA	NA	NA
chr2:112114864	chr2-112114864-allele1047144-1	DEL	114	NA	0.036308623298033284,0.07636887608069164,0.16865079365079366,0.032803180914512925,0.04396728016359918	0.0148753	TMEM87B(1.1266e-20, 1.331)	NA	NA	NA	NA	NA	NA	NA	NA	No	NA	HPRC,HGSVC,1KG-ONT	No	NA	NA	NA	NA	NA	NA
chr2:112114927	chr2-112114927-allele1047149-153	INS	152	NA	0.0015128593040847202,0.001440922190201729,0.000992063492063492,0.0,0.0	7.61513e-05	TMEM87B(1.1266e-20, 1.331)	NA	NA	NA	NA	NA	NA	NA	NA	No	NA	HPRC,HGSVC	No	NA	NA	NA	NA	NA	NA
chr2:112114927	chr2-112114927-allele1047148-229	INS	228	NA	0.0015128593040847202,0.005763688760806916,0.0,0.020874751491053677,0.003067484662576687	0.00259302	TMEM87B(1.1266e-20, 1.331)	NA	NA	NA	NA	NA	NA	NA	NA	No	NA	HPRC,HGSVC	No	NA	NA	NA	NA	NA	NA
chr2:112114965	chr2-112114965-allele1047156-343	INS	342	NA	0.0,0.0,0.003968253968253968,0.0,0.0	0.000224143	TMEM87B(1.1266e-20, 1.331)	NA	NA	NA	NA	NA	NA	NA	NA	No	NA	HPRC	No	NA	NA	NA	NA	NA	NA
chr2:112114965	chr2-112114965-allele1047153-647	INS	646	NA	0.007564296520423601,0.0,0.0,0.0,0.006134969325153374	0.00494209	TMEM87B(1.1266e-20, 1.331)	NA	NA	NA	NA	NA	NA	NA	NA	No	NA	No	No	NA	NA	NA	NA	NA	NA
chr2:112114965	chr2-112114965-allele1047155-343	INS	342	NA	0.009833585476550681,0.011527377521613832,0.0,0.0009940357852882703,0.0	0.0056691	TMEM87B(1.1266e-20, 1.331)	NA	NA	NA	NA	NA	NA	NA	NA	No	NA	HPRC	No	NA	NA	NA	NA	NA	NA
chr2:112115219	chr2-112115219-allele1047166-1	DEL	150	NA	0.009833585476550681,0.0,0.001984126984126984,0.0,0.0	0.0138258	TMEM87B(1.1266e-20, 1.331)	NA	NA	NA	NA	NA	NA	NA	NA	No	NA	HPRC,HGSVC,1KG-ONT	No	NA	NA	NA	NA	NA	NA
chr2:112115295	chr2-112115295-allele1047170-1	DEL	74	NA	0.0,0.002881844380403458,0.0,0.014910536779324055,0.0	0.00262774	TMEM87B(1.1266e-20, 1.331)	NA	NA	NA	NA	NA	NA	NA	NA	No	NA	HPRC,HGSVC,1KG-ONT	No	NA	NA	NA	NA	NA	NA
chr2:112115407	chr2-112115407-allele1047176-303	INS	302	NA	0.0,0.0,0.000992063492063492,0.0,0.002044989775051125	3.94758e-05	TMEM87B(1.1266e-20, 1.331)	NA	NA	NA	NA	NA	NA	NA	NA	No	NA	No	No	NA	NA	NA	NA	NA	NA
chr2:112124852	chr2-112124852-allele1047272-1	DEL	72	NA	0.031013615733736764,0.001440922190201729,0.0,0.0,0.0	0.0543782	NA	NA	NA	NA	NA	NA	NA	NA	NA	No	ID=chr2_112124841_112124861;MOTIFS=AAAT;STRUC=(AAAT)n	HPRC,HGSVC,1KG-ONT	No	NA	NA	NA	NA	NA	NA
chr2:112138762	chr2-112138762-allele1047453-1	DEL	76	NA	0.02723146747352496,0.002881844380403458,0.001984126984126984,0.0,0.002044989775051125	0.0380078	FBLN7(8.2745e-09, 1.034)	NA	NA	NA	NA	NA	NA	NA	enhancer	No	NA	No	No	NA	NA	NA	NA	NA	NA
chr2:112139178	chr2-112139178-allele1047463-1	DEL	162	NA	0.0030257186081694403,0.0,0.0,0.0,0.0	0.00520636	FBLN7(8.2745e-09, 1.034)	NA	NA	NA	NA	NA	NA	NA	enhancer	No	NA	HPRC,HGSVC	No	NA	NA	NA	NA	NA	NA
chr2:112139241	chr2-112139241-allele1047468-1	DEL	323	NA	0.0,0.008645533141210375,0.0,0.010934393638170975,0.00408997955010225	0.00336841	FBLN7(8.2745e-09, 1.034)	NA	NA	NA	NA	NA	NA	NA	enhancer	No	NA	HPRC,HGSVC,1KG-ONT	No	NA	NA	NA	NA	NA	NA
chr2:112139265	chr2-112139265-allele1047469-1	DEL	351	NA	0.0007564296520423601,0.0,0.0,0.0,0.0	0.000918741	FBLN7(8.2745e-09, 1.034)	NA	NA	NA	NA	NA	NA	NA	enhancer	No	NA	HPRC,HGSVC,1KG-ONT	No	NA	NA	NA	NA	NA	NA
chr2:112139319	chr2-112139319-allele1047475-1	DEL	432	NA	0.2700453857791225,0.1844380403458213,0.4930555555555556,0.2654075546719682,0.18916155419222905	0.000610267	FBLN7(8.2745e-09, 1.034)	NA	NA	NA	NA	NA	NA	NA	enhancer	No	NA	HPRC,HGSVC,1KG-ONT	No	NA	NA	NA	NA	NA	NA
chr2:112139345	chr2-112139345-allele1047477-1	DEL	405	NA	0.09757942511346444,0.01440922190201729,0.0,0.007952286282306162,0.00408997955010225	0.131468	FBLN7(8.2745e-09, 1.034)	NA	NA	NA	NA	NA	NA	NA	enhancer	No	NA	HPRC,HGSVC,1KG-ONT	No	NA	NA	NA	NA	NA	NA
chr2:112139434	chr2-112139434-allele1047486-1	DEL	507	NA	0.0030257186081694403,0.001440922190201729,0.0,0.0,0.0	0.00307847	FBLN7(8.2745e-09, 1.034)	NA	NA	NA	NA	NA	NA	NA	enhancer	No	NA	HPRC,HGSVC	No	NA	NA	NA	NA	NA	NA
chr2:112139450	chr2-112139450-allele1047489-1	DEL	135	NA	0.00832072617246596,0.011527377521613832,0.011904761904761904,0.004970178926441352,0.009202453987730062	NA	FBLN7(8.2745e-09, 1.034)	NA	NA	NA	NA	NA	NA	NA	enhancer	No	NA	HPRC,HGSVC,1KG-ONT	No	NA	NA	NA	NA	NA	NA
chr2:112139476	chr2-112139476-allele1047493-1	DEL	108	NA	0.009833585476550681,0.008645533141210375,0.003968253968253968,0.003976143141153081,0.0010224948875255625	0.00247357	FBLN7(8.2745e-09, 1.034)	NA	NA	NA	NA	NA	NA	NA	enhancer	No	NA	HPRC,HGSVC,1KG-ONT	No	NA	NA	NA	NA	NA	NA
chr2:112139502	chr2-112139502-allele1047497-158	INS	157	NA	0.0045385779122541605,0.01729106628242075,0.0,0.0,0.0	NA	FBLN7(8.2745e-09, 1.034)	NA	NA	NA	NA	NA	NA	NA	enhancer	No	NA	HGSVC,1KG-ONT	No	NA	NA	NA	NA	NA	NA
chr2:112139502	chr2-112139502-allele1047498-1	DEL	81	NA	0.00529500756429652,0.0,0.0,0.0009940357852882703,0.00408997955010225	0.00272776	FBLN7(8.2745e-09, 1.034)	NA	NA	NA	NA	NA	NA	NA	enhancer	No	NA	HPRC,HGSVC,1KG-ONT	No	NA	NA	NA	NA	NA	NA
chr2:112139529	chr2-112139529-allele1047503-131	INS	130	NA	0.0,0.002881844380403458,0.001984126984126984,0.010934393638170975,0.0010224948875255625	0.00244266	FBLN7(8.2745e-09, 1.034)	NA	NA	NA	NA	NA	NA	NA	enhancer	No	NA	HGSVC,1KG-ONT	No	NA	NA	NA	NA	NA	NA
chr2:112139529	chr2-112139529-allele1047505-131	INS	130	NA	0.014372163388804841,0.010086455331412104,0.005952380952380952,0.0,0.0	0.00870741	FBLN7(8.2745e-09, 1.034)	NA	NA	NA	NA	NA	NA	NA	enhancer	No	NA	HGSVC,1KG-ONT	No	NA	NA	NA	NA	NA	NA
chr2:112139529	chr2-112139529-allele1047504-212	INS	211	NA	0.0007564296520423601,0.0,0.0,0.0019880715705765406,0.0	NA	FBLN7(8.2745e-09, 1.034)	NA	NA	NA	NA	NA	NA	NA	enhancer	No	NA	1KG-ONT	No	NA	NA	NA	NA	NA	NA
chr2:112139697	chr2-112139697-allele1047540-1	DEL	54	NA	0.006051437216338881,0.05475504322766571,0.031746031746031744,0.009940357852882704,0.03578732106339468	0.0125343	FBLN7(8.2745e-09, 1.034)	NA	NA	NA	NA	NA	NA	NA	enhancer	No	NA	HPRC,HGSVC	No	NA	NA	NA	NA	NA	NA
chr2:112139813	chr2-112139813-allele1047551-1	DEL	103	NA	0.0,0.002881844380403458,0.000992063492063492,0.005964214711729622,0.002044989775051125	0.00151771	FBLN7(8.2745e-09, 1.034)	NA	NA	NA	NA	NA	NA	NA	enhancer	No	NA	HPRC,HGSVC,1KG-ONT	No	NA	NA	NA	NA	NA	NA
chr2:112140145	chr2-112140145-allele1047583-1	DEL	54	NA	0.012102874432677761,0.08213256484149856,0.015873015873015872,0.017892644135188866,0.04294478527607362	0.00934547	FBLN7(8.2745e-09, 1.034)	NA	NA	NA	NA	NA	NA	NA	enhancer	No	NA	HPRC,HGSVC	No	NA	NA	NA	NA	NA	NA
chr2:112160736	chr2-112160736-allele1047773-105	INS	104	NA	0.0015128593040847202,0.0,0.0,0.0,0.0	0.00234988	FBLN7(8.2745e-09, 1.034)	NA	NA	NA	NA	NA	NA	NA	NA	No	NA	1KG-ONT	No	NA	NA	NA	NA	NA	NA
chr2:112244015	chr2-112244015-allele1048234-332	INS	331	NA	0.0,0.005763688760806916,0.0,0.0019880715705765406,0.0	0.000593574	NA	NA	NA	NA	NA	NA	NA	NA	NA	No	NA	HPRC,HGSVC,1KG-ONT	Yes	NA	NA	NA	NA	NA	NA
chr2:112244015	chr2-112244015-allele1048236-347	INS	346	NA	0.00529500756429652,0.0,0.0,0.0009940357852882703,0.0	0.00736694	NA	NA	NA	NA	NA	NA	NA	NA	NA	No	NA	HPRC,HGSVC,1KG-ONT	Yes	NA	NA	NA	NA	NA	NA
chr2:112244015	chr2-112244015-allele1048235-349	INS	348	NA	0.0037821482602118004,0.0,0.0,0.0,0.0	0.00663171	NA	NA	NA	NA	NA	NA	NA	NA	NA	No	NA	HPRC,HGSVC,1KG-ONT	Yes	NA	NA	NA	NA	NA	NA
chr2:112244015	chr2-112244015-allele1048242-327	INS	326	NA	0.00529500756429652,0.0,0.0,0.0,0.0	0.00947665	NA	NA	NA	NA	NA	NA	NA	NA	NA	No	NA	HPRC,HGSVC,1KG-ONT	Yes	NA	NA	NA	NA	NA	NA
chr2:112244015	chr2-112244015-allele1048230-316	INS	315	NA	0.047655068078668684,0.01729106628242075,0.0,0.015904572564612324,0.0010224948875255625	0.0422536	NA	NA	NA	NA	NA	NA	NA	NA	NA	No	NA	HPRC,HGSVC,1KG-ONT	Yes	NA	NA	NA	NA	NA	NA
chr2:112244015	chr2-112244015-allele1048232-317	INS	316	NA	0.0113464447806354,0.005763688760806916,0.0,0.0,0.0	0.0133108	NA	NA	NA	NA	NA	NA	NA	NA	NA	No	NA	HPRC,HGSVC,1KG-ONT	Yes	NA	NA	NA	NA	NA	NA
chr2:112244015	chr2-112244015-allele1048239-354	INS	353	NA	0.0022692889561270802,0.0,0.0,0.0,0.0	0.00377908	NA	NA	NA	NA	NA	NA	NA	NA	NA	No	NA	HPRC,HGSVC,1KG-ONT	Yes	NA	NA	NA	NA	NA	NA
chr2:112244015	chr2-112244015-allele1048231-350	INS	349	NA	0.049167927382753406,0.007204610951008645,0.0,0.0009940357852882703,0.0010224948875255625	0.074754	NA	NA	NA	NA	NA	NA	NA	NA	NA	No	NA	HPRC,HGSVC,1KG-ONT	Yes	NA	NA	NA	NA	NA	NA
chr2:112260337	chr2-112260337-allele1048328-1	DEL	423	NA	0.0022692889561270802,0.0,0.0,0.0,0.0	0.00377908	NA	NA	NA	NA	NA	NA	NA	NA	NA	No	NA	No	Yes	NA	NA	NA	NA	NA	NA
chr2:112281347	chr2-112281347-allele1048481-86	INS	85	NA	0.00680786686838124,0.004322766570605188,0.00496031746031746,0.011928429423459244,0.002044989775051125	NA	NA	NA	NA	NA	NA	NA	NA	NA	NA	Yes	NA	No	No	NA	NA	NA	NA	NA	NA
chr2:112283634	chr2-112283634-allele1048524-110	INS	109	NA	0.00680786686838124,0.002881844380403458,0.020833333333333332,0.009940357852882704,0.0081799591002045	0.000412308	NA	NA	NA	NA	NA	NA	NA	NA	NA	Yes	NA	No	No	NA	NA	NA	NA	NA	NA
chr2:112287837	chr2-112287837-allele1048661-1	DEL	1723	NA	0.02042360060514372,0.0,0.0,0.0,0.0	0.037436	NA	NA	NA	NA	NA	NA	NA	NA	NA	Yes	NA	HPRC,HGSVC,1KG-ONT	No	NA	NA	NA	NA	NA	NA
chr2:112346279	chr2-112346279-allele1049071-319	INS	318	NA	0.0113464447806354,0.0,0.0,0.0,0.0	0.0207802	NA	NA	NA	NA	NA	NA	NA	NA	NA	No	NA	HPRC,HGSVC,1KG-ONT	No	NA	NA	NA	NA	NA	NA
chr2:112346312	chr2-112346312-allele1049078-160	INS	159	NA	0.0,0.01585014409221902,0.00496031746031746,0.005964214711729622,0.00408997955010225	0.00425535	NA	NA	NA	NA	NA	NA	NA	NA	NA	No	NA	HPRC,HGSVC,1KG-ONT	No	NA	NA	NA	NA	NA	NA
chr2:112346312	chr2-112346312-allele1049079-1	DEL	102	NA	0.02798789712556732,0.0,0.000992063492063492,0.016898608349900597,0.003067484662576687	0.0209276	NA	NA	NA	NA	NA	NA	NA	NA	NA	No	NA	No	No	NA	NA	NA	NA	NA	NA
chr2:112346336	chr2-112346336-allele1049085-106	INS	105	NA	0.0,0.0,0.0,0.010934393638170975,0.0	0.00151771	NA	NA	NA	NA	NA	NA	NA	NA	NA	No	NA	HPRC,HGSVC	Yes	NA	NA	NA	NA	NA	NA
chr2:112346339	chr2-112346339-allele1049086-1	DEL	57	NA	0.2692889561270802,0.11671469740634005,0.11706349206349206,0.10337972166998012,0.13496932515337423	0.0812541	NA	NA	NA	NA	NA	NA	NA	NA	NA	No	NA	HPRC,HGSVC,1KG-ONT	No	NA	NA	NA	NA	NA	NA
chr2:112346348	chr2-112346348-allele1049088-58	INS	57	NA	0.00529500756429652,0.09798270893371758,0.021825396825396824,0.0636182902584493,0.0736196319018405	0.0340916	NA	NA	NA	NA	NA	NA	NA	NA	NA	No	NA	HPRC,HGSVC,1KG-ONT	Yes	NA	NA	NA	NA	NA	NA
chr2:112346348	chr2-112346348-allele1049090-63	INS	62	NA	0.0,0.0,0.0,0.0,0.0010224948875255625	NA	NA	NA	NA	NA	NA	NA	NA	NA	NA	No	NA	HPRC,HGSVC,1KG-ONT	Yes	NA	NA	NA	NA	NA	NA
chr2:112346348	chr2-112346348-allele1049089-115	INS	114	NA	0.0,0.0,0.000992063492063492,0.0,0.0	NA	NA	NA	NA	NA	NA	NA	NA	NA	NA	No	NA	HPRC,HGSVC,1KG-ONT	No	NA	NA	NA	NA	NA	NA
chr2:112346365	chr2-112346365-allele1049093-58	INS	57	NA	0.0,0.0,0.0,0.0009940357852882703,0.0010224948875255625	NA	NA	NA	NA	NA	NA	NA	NA	NA	NA	No	NA	HPRC,HGSVC,1KG-ONT	No	NA	NA	NA	NA	NA	NA
chr2:112346374	chr2-112346374-allele1049095-154	INS	153	NA	0.0,0.001440922190201729,0.0,0.0,0.0	NA	NA	NA	NA	NA	NA	NA	NA	NA	NA	No	NA	HPRC,HGSVC,1KG-ONT	No	NA	NA	NA	NA	NA	NA
chr2:112346389	chr2-112346389-allele1049099-1	DEL	81	NA	0.01588502269288956,0.001440922190201729,0.007936507936507936,0.002982107355864811,0.0	0.0115611	NA	NA	NA	NA	NA	NA	NA	NA	NA	No	NA	HPRC,HGSVC,1KG-ONT	No	NA	NA	NA	NA	NA	NA
chr2:112346396	chr2-112346396-allele1049103-179	INS	178	NA	0.0,0.012968299711815562,0.0,0.0,0.0	0.00114796	NA	NA	NA	NA	NA	NA	NA	NA	NA	No	NA	HPRC,HGSVC,1KG-ONT	No	NA	NA	NA	NA	NA	NA
chr2:112346396	chr2-112346396-allele1049102-55	INS	54	NA	0.0,0.007204610951008645,0.011904761904761904,0.005964214711729622,0.006134969325153374	0.00485128	NA	NA	NA	NA	NA	NA	NA	NA	NA	No	NA	HPRC,HGSVC,1KG-ONT	No	NA	NA	NA	NA	NA	NA
chr2:112346396	chr2-112346396-allele1049104-82	INS	81	NA	0.0022692889561270802,0.0,0.0,0.009940357852882704,0.0	NA	NA	NA	NA	NA	NA	NA	NA	NA	NA	No	NA	HPRC,HGSVC,1KG-ONT	No	NA	NA	NA	NA	NA	NA
chr2:112346422	chr2-112346422-allele1049109-61	INS	60	NA	0.036308623298033284,0.001440922190201729,0.0,0.0,0.0	0.0639062	NA	NA	NA	NA	NA	NA	NA	NA	NA	No	NA	HPRC,HGSVC,1KG-ONT	Yes	NA	NA	NA	NA	NA	NA
chr2:112346422	chr2-112346422-allele1049110-85	INS	84	NA	0.00680786686838124,0.024495677233429394,0.000992063492063492,0.04970178926441352,0.0081799591002045	0.00518291	NA	NA	NA	NA	NA	NA	NA	NA	NA	No	NA	HPRC,HGSVC,1KG-ONT	No	NA	NA	NA	NA	NA	NA
chr2:112346453	chr2-112346453-allele1049118-1	DEL	260	NA	0.0037821482602118004,0.0,0.0,0.0,0.0	0.00663171	NA	NA	NA	NA	NA	NA	NA	NA	NA	No	NA	No	No	NA	NA	NA	NA	NA	NA
chr2:112346462	chr2-112346462-allele1049119-57	INS	56	NA	0.0037821482602118004,0.0,0.0,0.0,0.0	0.00663171	NA	NA	NA	NA	NA	NA	NA	NA	NA	No	NA	HPRC,HGSVC,1KG-ONT	Yes	NA	NA	NA	NA	NA	NA
chr2:112346469	chr2-112346469-allele1049125-127	INS	126	NA	0.0,0.004322766570605188,0.0,0.005964214711729622,0.003067484662576687	0.00170264	NA	NA	NA	NA	NA	NA	NA	NA	NA	No	NA	HPRC,HGSVC,1KG-ONT	Yes	NA	NA	NA	NA	NA	NA
chr2:112346469	chr2-112346469-allele1049124-58	INS	57	NA	0.0,0.0,0.003968253968253968,0.0,0.0	0.000224143	NA	NA	NA	NA	NA	NA	NA	NA	NA	No	NA	HPRC,HGSVC,1KG-ONT	Yes	NA	NA	NA	NA	NA	NA
chr2:112346480	chr2-112346480-allele1049129-51	INS	50	NA	0.0015128593040847202,0.002881844380403458,0.0,0.0,0.0	7.61513e-05	NA	NA	NA	NA	NA	NA	NA	NA	NA	No	NA	HPRC,HGSVC,1KG-ONT	Yes	NA	NA	NA	NA	NA	NA
chr2:112346492	chr2-112346492-allele1049133-52	INS	51	NA	0.01059001512859304,0.0,0.000992063492063492,0.011928429423459244,0.0	0.00413084	NA	NA	NA	NA	NA	NA	NA	NA	NA	No	NA	HPRC,HGSVC,1KG-ONT	Yes	NA	NA	NA	NA	NA	NA
chr2:112346492	chr2-112346492-allele1049132-148	INS	147	NA	0.018910741301059002,0.002881844380403458,0.0,0.0,0.0	0.0303421	NA	NA	NA	NA	NA	NA	NA	NA	NA	No	NA	HPRC,HGSVC,1KG-ONT	Yes	NA	NA	NA	NA	NA	NA
chr2:112346606	chr2-112346606-allele1049155-99	INS	98	NA	0.0045385779122541605,0.0,0.001984126984126984,0.0,0.0	0.00448129	NA	NA	NA	NA	NA	NA	NA	NA	NA	No	NA	HPRC,HGSVC,1KG-ONT	No	NA	NA	NA	NA	NA	NA
chr2:112346619	chr2-112346619-allele1049157-296	INS	295	NA	0.0,0.0,0.0,0.0019880715705765406,0.0	NA	NA	NA	NA	NA	NA	NA	NA	NA	NA	No	NA	HPRC,HGSVC,1KG-ONT	No	NA	NA	NA	NA	NA	NA
chr2:112346636	chr2-112346636-allele1049159-1	DEL	65	NA	0.0037821482602118004,0.002881844380403458,0.001984126984126984,0.0019880715705765406,0.0	0.000545845	NA	NA	NA	NA	NA	NA	NA	NA	NA	No	NA	HPRC,HGSVC,1KG-ONT	No	NA	NA	NA	NA	NA	NA
chr2:112346642	chr2-112346642-allele1049162-224	INS	223	NA	0.0015128593040847202,0.005763688760806916,0.0,0.0,0.0010224948875255625	NA	NA	NA	NA	NA	NA	NA	NA	NA	NA	No	NA	HPRC,HGSVC,1KG-ONT	No	NA	NA	NA	NA	NA	NA
chr2:112346645	chr2-112346645-allele1049163-66	INS	65	NA	0.04462934947049924,0.002881844380403458,0.0,0.0009940357852882703,0.007157464212678937	0.0616647	NA	NA	NA	NA	NA	NA	NA	NA	NA	No	NA	HPRC,HGSVC,1KG-ONT	No	NA	NA	NA	NA	NA	NA
chr2:112346645	chr2-112346645-allele1049164-696	INS	695	NA	0.0007564296520423601,0.0,0.0,0.0,0.0	0.000918741	NA	NA	NA	NA	NA	NA	NA	NA	NA	No	NA	1KG-ONT	Yes	NA	NA	NA	NA	NA	NA
chr2:112346647	chr2-112346647-allele1049166-69	INS	68	NA	0.0022692889561270802,0.0,0.0,0.0,0.0	0.00377908	NA	NA	NA	NA	NA	NA	NA	NA	NA	No	NA	HPRC,HGSVC,1KG-ONT	No	NA	NA	NA	NA	NA	NA
chr2:112346651	chr2-112346651-allele1049167-1	DEL	71	NA	0.00680786686838124,0.002881844380403458,0.0,0.0,0.0	0.00840062	NA	NA	NA	NA	NA	NA	NA	NA	NA	No	NA	HPRC,HGSVC,1KG-ONT	No	NA	NA	NA	NA	NA	NA
chr2:112346683	chr2-112346683-allele1049175-55	INS	54	NA	0.12027231467473525,0.04755043227665706,0.013888888888888888,0.07852882703777336,0.046012269938650305	0.0426829	NA	NA	NA	NA	NA	NA	NA	NA	NA	Yes	NA	HPRC,HGSVC,1KG-ONT	No	NA	NA	NA	NA	NA	NA
chr2:112346694	chr2-112346694-allele1049178-52	INS	51	NA	0.00832072617246596,0.0,0.0,0.002982107355864811,0.0	0.00954065	NA	NA	NA	NA	NA	NA	NA	NA	NA	Yes	NA	HPRC,HGSVC,1KG-ONT	No	NA	NA	NA	NA	NA	NA
chr2:112346694	chr2-112346694-allele1049179-97	INS	96	NA	0.0,0.004322766570605188,0.0,0.005964214711729622,0.003067484662576687	0.00170264	NA	NA	NA	NA	NA	NA	NA	NA	NA	Yes	NA	HPRC,HGSVC,1KG-ONT	No	NA	NA	NA	NA	NA	NA
chr2:112346755	chr2-112346755-allele1049190-61	INS	60	NA	0.0045385779122541605,0.0,0.0,0.0,0.0010224948875255625	0.00598883	NA	NA	NA	NA	NA	NA	NA	NA	NA	Yes	NA	HPRC,HGSVC,1KG-ONT	No	NA	NA	NA	NA	NA	NA
chr2:112346980	chr2-112346980-allele1049208-58	INS	57	NA	0.00832072617246596,0.04755043227665706,0.13690476190476192,0.0437375745526839,0.03067484662576687	0.0335469	NA	NA	NA	NA	NA	NA	NA	NA	NA	Yes	NA	HPRC,HGSVC,1KG-ONT	No	NA	NA	NA	NA	NA	NA
chr2:112346984	chr2-112346984-allele1049209-1	DEL	60	NA	0.037821482602118005,0.04899135446685879,0.0,0.02286282306163022,0.03783231083844581	0.00217185	NA	NA	NA	NA	NA	NA	NA	NA	NA	No	NA	HPRC,HGSVC,1KG-ONT	No	NA	NA	NA	NA	NA	NA
chr2:112347014	chr2-112347014-allele1049210-1	DEL	96	NA	0.0007564296520423601,0.011527377521613832,0.0,0.011928429423459244,0.00408997955010225	0.00281781	NA	NA	NA	NA	NA	NA	NA	NA	NA	No	NA	HPRC,HGSVC,1KG-ONT	No	NA	NA	NA	NA	NA	NA
chr2:112347035	chr2-112347035-allele1049214-1	DEL	81	NA	0.0015128593040847202,0.03602305475504323,0.044642857142857144,0.07157057654075547,0.07157464212678936	0.0369276	NA	NA	NA	NA	NA	NA	NA	NA	NA	No	NA	HPRC,HGSVC,1KG-ONT	No	NA	NA	NA	NA	NA	NA
chr2:112347057	chr2-112347057-allele1049216-67	INS	66	NA	0.0015128593040847202,0.0,0.0,0.0,0.0	0.00234988	NA	NA	NA	NA	NA	NA	NA	NA	NA	Yes	NA	HPRC,HGSVC,1KG-ONT	Yes	NA	NA	NA	NA	NA	NA
chr2:112347057	chr2-112347057-allele1049219-1	DEL	60	NA	0.00529500756429652,0.004322766570605188,0.011904761904761904,0.002982107355864811,0.002044989775051125	NA	NA	NA	NA	NA	NA	NA	NA	NA	NA	No	NA	HPRC,HGSVC,1KG-ONT	No	NA	NA	NA	NA	NA	NA
chr2:112347071	chr2-112347071-allele1049222-1	DEL	66	NA	0.0030257186081694403,0.0,0.0,0.0,0.0	0.00520636	NA	NA	NA	NA	NA	NA	NA	NA	NA	No	NA	HPRC,HGSVC,1KG-ONT	No	NA	NA	NA	NA	NA	NA
chr2:112347086	chr2-112347086-allele1049228-118	INS	117	NA	0.0,0.0,0.0,0.0,0.002044989775051125	NA	NA	NA	NA	NA	NA	NA	NA	NA	NA	Yes	NA	HPRC	Yes	NA	NA	NA	NA	NA	NA
chr2:112347099	chr2-112347099-allele1049231-58	INS	57	NA	0.0022692889561270802,0.0,0.0,0.0,0.0	0.00377908	NA	NA	NA	NA	NA	NA	NA	NA	NA	Yes	NA	HPRC,HGSVC,1KG-ONT	Yes	NA	NA	NA	NA	NA	NA
chr2:112432885	chr2-112432885-allele1049837-722	INS	721	NA	0.0022692889561270802,0.002881844380403458,0.000992063492063492,0.008946322067594433,0.0	NA	RGPD8(0.99964, 0.416)	NA	NA	NA	NA	NA	NA	NA	enhancer	Yes	NA	HPRC,HGSVC,1KG-ONT	No	NA	NA	NA	NA	NA	NA
chr2:112432885	chr2-112432885-allele1049838-2324	INS	2323	NA	0.0007564296520423601,0.0,0.0,0.0,0.0	0.000918741	RGPD8(0.99964, 0.416)	NA	NA	NA	NA	NA	NA	NA	enhancer	Yes	NA	No	No	NA	NA	NA	NA	NA	NA
chr2:112432885	chr2-112432885-allele1049834-805	INS	804	NA	0.006051437216338881,0.056195965417867436,0.0,0.13618290258449303,0.12576687116564417	0.0470274	RGPD8(0.99964, 0.416)	NA	NA	NA	NA	NA	NA	NA	enhancer	Yes	NA	HPRC,HGSVC,1KG-ONT	No	NA	NA	NA	NA	NA	NA
chr2:112432885	chr2-112432885-allele1049839-1	DEL	178	0.876046	0.03252647503782148,0.33429394812680113,0.1527777777777778,0.3946322067594433,0.35276073619631904	0.184711	RGPD8(0.99964, 0.416)	NA	NA	NA	NA	NA	NA	NA	enhancer	Yes	NA	HPRC,HGSVC,1KG-ONT	No	ENSG00000169629.12(6.00882516899778e-61)	Personality traits or cognitive traits (multivariate analysis)(VINAC1P - TTL, rs13423912, 2E-8, 0.8400869807970646)	Acne(12.79%, 7.84%, 1.72, [1.02;2.92], 0.049955),COVID-19(13.37%, 5.92%, 2.45, [1.43;4.22], 0.001755),Chondromalacia of patella(5.81%, 2.07%, 2.92, [1.27;6.69], 0.016701),Deficiency of macronutrients(4.07%, 1.04%, 4.06, [1.4;11.72], 0.011876),Fibromyalgia(6.40%, 2.81%, 2.36, [1.1;5.06], 0.034647),Glaucoma(0.58%, 3.99%, 0.14, [0.02;1.04], 0.028041),Hyperuricemia without signs of inflammatory arthritis and tophaceous disease(2.91%, 0.74%, 4.02, [1.15;14.04], 0.033818),Hypocalcemia(2.91%, 0.74%, 4.02, [1.15;14.04], 0.033818),Inflammatory polyarthropathy(2.91%, 0.74%, 4.02, [1.15;14.04], 0.033818),Pleurisy(4.07%, 1.18%, 3.54, [1.27;9.91], 0.018517),Tietze's disease(6.98%, 2.22%, 3.31, [1.52;7.2], 0.005334),Tubulointerstitial nephritis(2.91%, 0.74%, 4.02, [1.15;14.04], 0.033818),Varicella(3.49%, 0.59%, 6.07, [1.69;21.76], 0.006526),Visual disturbance(13.95%, 7.84%, 1.91, [1.14;3.19], 0.017007)	NA	NA	NA
chr2:112432885	chr2-112432885-allele1049836-894	INS	893	NA	0.06127080181543117,0.005763688760806916,0.0,0.002982107355864811,0.002044989775051125	0.0920643	RGPD8(0.99964, 0.416)	NA	NA	NA	NA	NA	NA	NA	enhancer	Yes	NA	HPRC,HGSVC,1KG-ONT	No	NA	NA	NA	NA	NA	NA
chr2:112432885	chr2-112432885-allele1049840-1	DEL	357	0.895533	0.057488653555219364,0.08645533141210375,0.0,0.10039761431411531,0.014314928425357873	0.000526888	RGPD8(0.99964, 0.416)	NA	NA	NA	NA	NA	NA	NA	enhancer	Yes	NA	HPRC,HGSVC,1KG-ONT	No	NA	Tubulin--tyrosine ligase levels(VINAC1P - TTL, rs142185492, 1E-16, 0.5069217556408774)	Biceps tendinitis(5.83%, 1.34%, 4.55, [1.62;12.79], 0.008035),Bursitis of right shoulder(4.85%, 0.67%, 7.55, [2.15;26.55], 0.003679),Chronic allergic conjunctivitis(5.83%, 2.15%, 2.82, [1.08;7.37], 0.040658),Diplopia(3.88%, 1.07%, 3.72, [1.1;12.59], 0.04699),Disturbance of salivary secretion(3.88%, 0.94%, 4.26, [1.23;14.81], 0.034478),Flushing(5.83%, 1.88%, 3.23, [1.21;8.6], 0.025864),Herpesvirus infection(4.85%, 1.61%, 3.12, [1.08;9.04], 0.044902),Hyperglycemia(1.94%, 7.38%, 0.25, [0.06;1.03], 0.03539),Hyperglycemia due to type 2 diabetes mellitus(1.94%, 8.99%, 0.2, [0.05;0.83], 0.011142),Lumbosacral spondylosis without myelopathy(2.91%, 8.99%, 0.3, [0.09;0.98], 0.034609)	NA	NA	NA
chr2:112432919	chr2-112432919-allele1049844-359	INS	358	NA	0.0,0.001440922190201729,0.0,0.008946322067594433,0.0	0.00122989	RGPD8(0.99964, 0.416)	NA	NA	NA	NA	NA	NA	NA	enhancer	Yes	NA	HPRC,HGSVC,1KG-ONT	No	NA	NA	NA	NA	NA	NA
chr2:112432919	chr2-112432919-allele1049845-1	DEL	268	NA	0.0,0.001440922190201729,0.0,0.0,0.0	NA	RGPD8(0.99964, 0.416)	NA	NA	NA	NA	NA	NA	NA	enhancer	Yes	NA	HPRC,HGSVC,1KG-ONT	No	NA	NA	NA	NA	NA	NA
chr2:112432955	chr2-112432955-allele1049846-90	INS	89	NA	0.06883509833585477,0.011527377521613832,0.0,0.0,0.003067484662576687	0.101455	RGPD8(0.99964, 0.416)	NA	NA	NA	NA	NA	NA	NA	enhancer	Yes	NA	HPRC,HGSVC	No	NA	NA	NA	NA	NA	NA
chr2:112433044	chr2-112433044-allele1049849-270	INS	269	NA	0.01361573373676248,0.002881844380403458,0.0,0.0,0.0	0.02071	RGPD8(0.99964, 0.416)	NA	NA	NA	NA	NA	NA	NA	enhancer	Yes	NA	HPRC,HGSVC	No	NA	NA	NA	NA	NA	NA
chr2:112433097	chr2-112433097-allele1049853-1	DEL	90	NA	0.01588502269288956,0.001440922190201729,0.0,0.0,0.0	0.0269135	RGPD8(0.99964, 0.416)	NA	NA	NA	NA	NA	NA	NA	enhancer	Yes	NA	HPRC,HGSVC	No	NA	NA	NA	NA	NA	NA
chr2:112433211	chr2-112433211-allele1049859-1	DEL	137	NA	0.0030257186081694403,0.0,0.0,0.0,0.0	0.00520636	RGPD8(0.99964, 0.416)	NA	NA	NA	NA	NA	NA	NA	enhancer	Yes	NA	HPRC,HGSVC,1KG-ONT	No	NA	NA	NA	NA	NA	NA
chr2:112446817	chr2-112446817-allele1049984-1	DEL	54	NA	0.0007564296520423601,0.0,0.0,0.0,0.0	0.000918741	NA	NA	NA	NA	NA	NA	NA	NA	NA	Yes	NA	No	No	NA	NA	NA	NA	NA	NA
chr2:112446871	chr2-112446871-allele1049989-57	INS	56	NA	0.16565809379727686,0.008645533141210375,0.0,0.0,0.002044989775051125	0.259422	NA	NA	NA	NA	NA	NA	NA	NA	NA	Yes	NA	HPRC,HGSVC,1KG-ONT	Yes	NA	NA	NA	NA	NA	NA
chr2:112446891	chr2-112446891-allele1049994-62	INS	61	NA	0.0007564296520423601,0.0,0.0,0.0,0.0	0.000918741	NA	NA	NA	NA	NA	NA	NA	NA	NA	Yes	NA	HPRC,HGSVC,1KG-ONT	Yes	NA	NA	NA	NA	NA	NA
chr2:112446911	chr2-112446911-allele1050000-59	INS	58	NA	0.0007564296520423601,0.011527377521613832,0.005952380952380952,0.04572564612326044,0.03169734151329243	0.0151902	NA	NA	NA	NA	NA	NA	NA	NA	NA	Yes	NA	HPRC,HGSVC,1KG-ONT	Yes	NA	NA	NA	NA	NA	NA
chr2:112513575	chr2-112513575-allele1050534-1	DEL	60	NA	0.01059001512859304,0.0,0.001984126984126984,0.0009940357852882703,0.0	0.0135033	TTL(0.99913, 0.423)	NA	NA	NA	NA	NA	NA	NA	NA	No	NA	1KG-ONT	No	NA	NA	NA	NA	NA	NA
chr2:112519111	chr2-112519111-allele1050600-325	INS	324	NA	0.0045385779122541605,0.0,0.0,0.0,0.0	0.00805514	TTL(0.99913, 0.423)	NA	NA	NA	NA	NA	NA	NA	NA	No	NA	No	Yes	NA	NA	NA	NA	NA	NA
chr2:112559724	chr2-112559724-allele1051000-1	DEL	3424	NA	0.00529500756429652,0.0,0.0,0.0,0.0	0.00947665	POLR1B(1.0, 0.363)	NA	NA	NA	NA	NA	NA	NA	NA	No	ID=chr2_112561826_112561850;MOTIFS=TGTT;STRUC=(TGTT)n	No	Yes	NA	NA	NA	NA	NA	NA
chr2:112623849	chr2-112623849-allele1051595-1	DEL	1152	NA	0.0022692889561270802,0.0,0.0,0.0,0.0	0.00377908	NA	NA	NA	NA	NA	NA	NA	NA	enhancer,promoter	No	NA	No	Yes	NA	NA	NA	NA	NA	NA
chr2:112719904	chr2-112719904-allele1052439-1	DEL	50	NA	0.02042360060514372,0.001440922190201729,0.0,0.0,0.0	0.0352068	NA	NA	NA	NA	NA	NA	NA	NA	NA	No	NA	No	No	NA	NA	NA	NA	NA	NA
chr2:112720012	chr2-112720012-allele1052488-59	INS	58	NA	0.0007564296520423601,0.0,0.0,0.0,0.0	0.000918741	NA	NA	NA	NA	NA	NA	NA	NA	NA	No	NA	HGSVC	No	NA	NA	NA	NA	NA	NA
chr2:112732316	chr2-112732316-allele1052657-51	INS	50	0.851818	0.6580937972768532,0.31556195965417866,0.2718253968253968,0.3518886679920477,0.4458077709611452	0.174662	NA	NA	NA	NA	NA	NA	NA	NA	NA	No	NA	HPRC,HGSVC,1KG-ONT	No	NA	Primary dysmenorrhea(CKAP2L, rs13382217, 3E-9, 0.5859142284006175)	Acquired deformity of foot(1.19%, 4.02%, 0.29, [0.1;0.8], 0.019717),Astigmatism(7.57%, 1.15%, 7.04, [1.7;29.21], 0.00067),Chronic hepatitis C(1.04%, 3.45%, 0.29, [0.1;0.89], 0.032649),Chronic kidney disease due to type 2 diabetes mellitus(3.56%, 0.57%, 6.39, [0.86;47.55], 0.041491),Disorders of initiating and maintaining sleep(0.89%, 4.02%, 0.21, [0.07;0.65], 0.007645),Displacement of lumbar intervertebral disc without myelopathy(1.78%, 5.17%, 0.33, [0.14;0.8], 0.023323),Gout(2.67%, 6.32%, 0.41, [0.19;0.88], 0.031547),Hyperlipidemia(35.91%, 23.56%, 1.82, [1.24;2.67], 0.002116),Hypertensive heart failure(2.08%, 5.17%, 0.39, [0.17;0.91], 0.034686),Mitral valve disorder(2.23%, 6.32%, 0.34, [0.15;0.75], 0.010927),Non-scarring alopecia(3.41%, 8.05%, 0.4, [0.2;0.8], 0.011862),Obesity(42.88%, 33.33%, 1.5, [1.06;2.13], 0.024512),Plantar fascial fibromatosis(6.68%, 11.49%, 0.55, [0.32;0.96], 0.038174),Presbyopia(11.87%, 6.32%, 2.0, [1.04;3.84], 0.038666),Primary insomnia(0.89%, 6.32%, 0.13, [0.05;0.37], 8e-05),Restless legs(0.59%, 4.02%, 0.14, [0.04;0.49], 0.002143),Seasonal allergic rhinitis(7.42%, 12.64%, 0.55, [0.33;0.94], 0.032725),Solitary cyst of breast(4.75%, 1.15%, 4.29, [1.02;18.06], 0.029282),Temporomandibular joint disorder(2.37%, 5.75%, 0.4, [0.18;0.9], 0.043861),Verruca vulgaris(3.26%, 6.90%, 0.46, [0.22;0.94], 0.047603),Cervicitis and endocervicitis(2.85%, 7.32%, 0.37, [0.16;0.88], 0.030437),Inflammatory disease of female genital structure(1.63%, 4.88%, 0.32, [0.11;0.95], 0.042265)	NA	NA	NA
chr2:112732316	chr2-112732316-allele1052661-1	DEL	100	NA	0.0037821482602118004,0.0,0.0,0.0,0.010224948875255624	NA	NA	NA	NA	NA	NA	NA	NA	NA	NA	No	NA	1KG-ONT	Yes	NA	NA	NA	NA	NA	NA
chr2:112732316	chr2-112732316-allele1052659-151	INS	150	NA	0.07413010590015129,0.002881844380403458,0.0,0.0009940357852882703,0.0	0.125125	NA	NA	NA	NA	NA	NA	NA	NA	NA	No	NA	HPRC,HGSVC	No	NA	NA	NA	NA	NA	NA
chr2:112732316	chr2-112732316-allele1052662-51	INS	50	NA	0.0037821482602118004,0.0,0.0,0.0,0.0	0.00663171	NA	NA	NA	NA	NA	NA	NA	NA	NA	No	NA	HPRC,HGSVC,1KG-ONT	No	NA	NA	NA	NA	NA	NA
chr2:112732316	chr2-112732316-allele1052658-101	INS	100	NA	0.0022692889561270802,0.01729106628242075,0.00992063492063492,0.03876739562624255,0.016359918200409	0.0103542	NA	NA	NA	NA	NA	NA	NA	NA	NA	No	NA	HGSVC	No	NA	NA	NA	NA	NA	NA
chr2:112732316	chr2-112732316-allele1052660-251	INS	250	NA	0.0015128593040847202,0.0,0.0,0.0,0.0	0.00234988	NA	NA	NA	NA	NA	NA	NA	NA	NA	No	NA	No	No	NA	NA	NA	NA	NA	NA
chr2:112732411	chr2-112732411-allele1052664-53	INS	52	NA	0.0037821482602118004,0.007204610951008645,0.0,0.0019880715705765406,0.00408997955010225	NA	NA	NA	NA	NA	NA	NA	NA	NA	NA	No	NA	HPRC,HGSVC,1KG-ONT	No	NA	NA	NA	NA	NA	NA
chr2:112732439	chr2-112732439-allele1052666-51	INS	50	NA	0.0,0.004322766570605188,0.0,0.0,0.0010224948875255625	0.000224143	NA	NA	NA	NA	NA	NA	NA	NA	NA	No	NA	HPRC,HGSVC,1KG-ONT	No	NA	NA	NA	NA	NA	NA
chr2:112759767	chr2-112759767-allele1052949-149	INS	148	NA	0.007564296520423601,0.001440922190201729,0.0,0.0009940357852882703,0.0	0.00974363	CKAP2L(0.00013949, 0.72)	NA	NA	NA	NA	NA	NA	NA	NA	No	NA	HPRC	No	NA	NA	NA	NA	NA	NA
chr2:112772948	chr2-112772948-allele1053074-338	INS	337	NA	0.0030257186081694403,0.001440922190201729,0.0,0.0,0.0	0.00328379	NA	NA	NA	NA	NA	NA	NA	NA	NA	No	NA	HGSVC	Yes	NA	NA	NA	NA	NA	NA
chr2:112776428	chr2-112776428-allele1053104-1	DEL	230	NA	0.12254160363086233,0.08213256484149856,0.000992063492063492,0.12226640159045726,0.14008179959100203	0.00703484	IL1A(0.06082, 0.922)	NA	NA	NA	NA	NA	NA	NA	NA	No	NA	HPRC,HGSVC,1KG-ONT	No	NA	NA	NA	NA	NA	NA
chr2:112776428	chr2-112776428-allele1053101-415	INS	414	NA	0.0022692889561270802,0.0,0.0,0.009940357852882704,0.0	NA	IL1A(0.06082, 0.922)	NA	NA	NA	NA	NA	NA	NA	NA	No	NA	No	No	NA	NA	NA	NA	NA	NA
chr2:112776428	chr2-112776428-allele1053106-1	DEL	322	NA	0.02118003025718608,0.0,0.0,0.0,0.0	0.0388924	IL1A(0.06082, 0.922)	NA	NA	NA	NA	NA	NA	NA	NA	No	NA	HPRC,HGSVC,1KG-ONT	No	NA	NA	NA	NA	NA	NA
chr2:112776428	chr2-112776428-allele1053100-1	DEL	184	0.955989	0.5363086232980333,0.41930835734870314,0.25595238095238093,0.5188866799204771,0.5368098159509203	0.0206664	IL1A(0.06082, 0.922)	NA	NA	NA	NA	NA	NA	NA	NA	No	NA	HPRC,HGSVC	No	NA	Primary dysmenorrhea(IL1A - IL1B, rs11676014, 7E-10, 0.6285272365547183)	Acquired hypothyroidism(8.78%, 4.29%, 2.15, [1.04;4.42], 0.035854),Benign neoplasm of soft tissue(2.35%, 6.19%, 0.37, [0.17;0.78], 0.012405),Chronic kidney disease due to type 2 diabetes mellitus(3.76%, 0.48%, 8.17, [1.1;60.76], 0.009574),Chronic obstructive pulmonary disease(8.46%, 4.29%, 2.07, [1.0;4.26], 0.048418),Gastrointestinal hemorrhage(2.35%, 5.71%, 0.4, [0.18;0.86], 0.022537),Nerve root disorder(1.10%, 3.81%, 0.28, [0.1;0.78], 0.015501),Obesity(42.95%, 34.76%, 1.41, [1.02;1.95], 0.042961),Primary insomnia(1.41%, 3.81%, 0.36, [0.14;0.95], 0.04415),Radial styloid tenosynovitis(2.98%, 0.48%, 6.42, [0.85;48.21], 0.036397),Restless legs(0.78%, 2.86%, 0.27, [0.08;0.89], 0.03191),Sebaceous cyst of skin(5.49%, 1.90%, 2.99, [1.05;8.51], 0.035238),Streptococcal sore throat(3.45%, 7.14%, 0.46, [0.24;0.91], 0.031043),Visual disturbance(10.34%, 5.24%, 2.09, [1.08;4.03], 0.026343)	NA	NA	NA
chr2:112776428	chr2-112776428-allele1053107-1	DEL	414	NA	0.023449319213313162,0.0,0.0,0.0,0.0	0.0429956	IL1A(0.06082, 0.922)	NA	NA	NA	NA	NA	NA	NA	NA	No	NA	HPRC,HGSVC,1KG-ONT	No	NA	NA	NA	NA	NA	NA
chr2:112776428	chr2-112776428-allele1053103-1	DEL	138	NA	0.0529500756429652,0.002881844380403458,0.01984126984126984,0.005964214711729622,0.00408997955010225	0.047183	IL1A(0.06082, 0.922)	NA	NA	NA	NA	NA	NA	NA	NA	No	NA	HPRC,HGSVC	No	NA	NA	NA	NA	NA	NA
chr2:112776428	chr2-112776428-allele1053105-1	DEL	276	NA	0.048411497730711045,0.0,0.01984126984126984,0.013916500994035786,0.0	0.0384889	IL1A(0.06082, 0.922)	NA	NA	NA	NA	NA	NA	NA	NA	No	NA	HPRC,HGSVC,1KG-ONT	No	NA	NA	NA	NA	NA	NA
chr2:112776447	chr2-112776447-allele1053111-231	INS	230	NA	0.0113464447806354,0.2622478386167147,0.2638888888888889,0.21868787276341947,0.14621676891615543	0.143677	IL1A(0.06082, 0.922)	NA	NA	NA	NA	NA	NA	NA	NA	No	NA	HPRC,HGSVC,1KG-ONT	No	NA	NA	NA	NA	NA	NA
chr2:112776447	chr2-112776447-allele1053117-139	INS	138	NA	0.0,0.0,0.016865079365079364,0.0,0.0	0.00256718	IL1A(0.06082, 0.922)	NA	NA	NA	NA	NA	NA	NA	NA	No	NA	HPRC,HGSVC	No	NA	NA	NA	NA	NA	NA
chr2:112776447	chr2-112776447-allele1053110-185	INS	184	NA	0.012859304084720122,0.0446685878962536,0.16964285714285715,0.014910536779324055,0.012269938650306749	0.0249636	IL1A(0.06082, 0.922)	NA	NA	NA	NA	NA	NA	NA	NA	No	NA	HPRC,HGSVC,1KG-ONT	No	NA	NA	NA	NA	NA	NA
chr2:112776447	chr2-112776447-allele1053112-277	INS	276	NA	0.04084720121028744,0.001440922190201729,0.0,0.0,0.0	0.0719469	IL1A(0.06082, 0.922)	NA	NA	NA	NA	NA	NA	NA	NA	No	NA	HPRC,HGSVC,1KG-ONT	No	NA	NA	NA	NA	NA	NA
chr2:112776447	chr2-112776447-allele1053109-93	INS	92	NA	0.02723146747352496,0.001440922190201729,0.0,0.0009940357852882703,0.0	0.0454934	IL1A(0.06082, 0.922)	NA	NA	NA	NA	NA	NA	NA	NA	No	NA	HPRC,HGSVC	No	NA	NA	NA	NA	NA	NA
chr2:112776729	chr2-112776729-allele1053123-138	INS	137	NA	0.0022692889561270802,0.004322766570605188,0.016865079365079364,0.006958250497017893,0.0	0.00159958	IL1A(0.06082, 0.922)	NA	NA	NA	NA	NA	NA	NA	NA	No	NA	HPRC,HGSVC	No	NA	NA	NA	NA	NA	NA
chr2:112776891	chr2-112776891-allele1053126-94	INS	93	NA	0.024205748865355523,0.0,0.0,0.0009940357852882703,0.0	0.04214	IL1A(0.06082, 0.922)	NA	NA	NA	NA	NA	NA	NA	NA	No	NA	HPRC,HGSVC	No	NA	NA	NA	NA	NA	NA
chr2:112776958	chr2-112776958-allele1053129-185	INS	184	NA	0.09606656580937972,0.16138328530259366,0.24702380952380953,0.2504970178926441,0.2719836400817996	0.0603744	IL1A(0.06082, 0.922)	NA	NA	NA	NA	NA	NA	NA	NA	No	NA	1KG-ONT	No	NA	NA	NA	NA	NA	NA
chr2:112889000	chr2-112889000-allele1053739-1	DEL	323	NA	0.00680786686838124,0.001440922190201729,0.0,0.0,0.005112474437627812	0.0039029	NA	NA	NA	NA	NA	NA	NA	NA	NA	No	NA	1KG-ONT	Yes	NA	NA	NA	NA	NA	NA
chr2:113017625	chr2-113017625-allele1054167-55	INS	54	NA	0.0,0.06340057636887608,0.0,0.0,0.0	0.00749669	NA	NA	NA	NA	NA	NA	NA	NA	NA	No	NA	HPRC,HGSVC	No	NA	NA	NA	NA	NA	NA
chr2:113017625	chr2-113017625-allele1054145-61	INS	60	NA	0.0007564296520423601,0.0,0.04365079365079365,0.0009940357852882703,0.005112474437627812	0.00753428	NA	NA	NA	NA	NA	NA	NA	NA	NA	No	NA	HPRC,HGSVC	No	NA	NA	NA	NA	NA	NA
chr2:113017691	chr2-113017691-allele1054205-53	INS	52	NA	0.0015128593040847202,0.0,0.0,0.0,0.0	0.00234988	NA	NA	NA	NA	NA	NA	NA	NA	NA	No	NA	HPRC,HGSVC	No	NA	NA	NA	NA	NA	NA
chr2:113017691	chr2-113017691-allele1054206-56	INS	55	NA	0.0007564296520423601,0.0,0.0,0.0,0.0	0.000918741	NA	NA	NA	NA	NA	NA	NA	NA	NA	No	NA	HPRC,HGSVC	No	NA	NA	NA	NA	NA	NA
chr2:113020478	chr2-113020478-allele1054247-1	DEL	135	NA	0.08169440242057488,0.007204610951008645,0.0,0.0,0.0	0.133886	NA	NA	NA	NA	NA	NA	NA	NA	NA	No	NA	HPRC,HGSVC,1KG-ONT	Yes	NA	NA	NA	NA	NA	NA
chr2:113084979	chr2-113084979-allele1054962-53	INS	52	0.952633	0.3245083207261725,0.25360230547550433,0.06646825396825397,0.34493041749502984,0.3169734151329243	0.0158426	NA	NA	NA	NA	NA	NA	NA	NA	NA	No	NA	HPRC,HGSVC,1KG-ONT	Yes	NA	Chronic elevation of alanine aminotransferase (cALT) levels(IL1F10 - RNU6-1180P, rs13409360, 2E-15, 0.5062620857319062),C-reactive protein levels or triglyceride levels (pleiotropy)(IL1F10 - RNU6-1180P, rs13409360, 5E-15, 0.5062620857319062),Medication use for hyperlipidemia (number of purchases)(IL1F10 - RNU6-1180P, rs13409360, 5E-9, 0.5062620857319062),Triglyceride levels(IL1F10 - RNU6-1180P, rs13409360, 4E-9, 0.5062620857319062),C-reactive protein levels(IL1F10 - RNU6-1180P, rs13409371, 5E-36, 0.5066768098011633),Neutrophils and lymphocytes in blood (confirmatory factor analysis Factor 35)(IL1F10 - RNU6-1180P, rs13409371, 1E-19, 0.5066768098011633),Interleukin-1 receptor antagonist protein levels(IL1F10 - RNU6-1180P, rs6743171, 2E-151, 0.6880979249964889),Serum amyloid P-component concentration(IL1F10 - RNU6-1180P, rs10188292, 3E-8, 0.7836134192201226),Aspartate aminotransferase (AST, maximum, inv-norm transformed)(IL1F10 - RNU6-1180P, rs10176274, 7E-21, 0.8358414737187602),Aspartate aminotransferase (AST, mean, inv-norm transformed)(IL1F10 - RNU6-1180P, rs10176274, 1E-25, 0.8358414737187602),C-reactive protein levels(IL1F10 - RNU6-1180P, rs10176274, 4E-10, 0.8358414737187602),Glycoprotein acetylation(IL1F10 - RNU6-1180P, rs10176274, 2E-10, 0.8358414737187602),mean corpuscular volume (MCV, mean, inv-norm transformed)(IL1F10 - RNU6-1180P, rs10176274, 6E-15, 0.8358414737187602),mean corpuscular volume (MCV, minimum, inv-norm transformed)(IL1F10 - RNU6-1180P, rs10176274, 2E-15, 0.8358414737187602),Abdominal aortic aneurysm(IL1F10 - RNU6-1180P, rs6734238, 2E-16, 0.7235898347771458),Alanine aminotransferase levels(IL1F10 - RNU6-1180P, rs6734238, 3E-16, 0.7235898347771458),Alanine transaminase (ALT, maximum, inv-norm transformed)(IL1F10 - RNU6-1180P, rs6734238, 7E-24, 0.7235898347771458),Alanine transaminase (ALT, mean, inv-norm transformed)(IL1F10 - RNU6-1180P, rs6734238, 4E-28, 0.7235898347771458),Alanine transaminase (ALT, minimum, inv-norm transformed)(IL1F10 - RNU6-1180P, rs6734238, 5E-25, 0.7235898347771458),Albumin levels(IL1F10 - RNU6-1180P, rs6734238, 5E-9, 0.7235898347771458),Albumin (maximum, inv-norm transformed)(IL1F10 - RNU6-1180P, rs6734238, 5E-22, 0.7235898347771458),Albumin (mean, inv-norm transformed)(IL1F10 - RNU6-1180P, rs6734238, 4E-23, 0.7235898347771458),Albumin (minimum, inv-norm transformed)(IL1F10 - RNU6-1180P, rs6734238, 2E-15, 0.7235898347771458),Aspartate aminotransferase (AST, minimum, inv-norm transformed)(IL1F10 - RNU6-1180P, rs6734238, 4E-22, 0.7235898347771458),Aspartate aminotransferase levels(IL1F10 - RNU6-1180P, rs6734238, 3E-26, 0.7235898347771458),Aspartate aminotransferase levels(IL1F10 - RNU6-1180P, rs6734238, 5E-16, 0.7235898347771458),Chronic elevation of alanine aminotransferase (cALT) levels(IL1F10 - RNU6-1180P, rs6734238, 5E-19, 0.7235898347771458),Coronary artery disease or fibrinogen levels (pleiotropy)(IL1F10 - RNU6-1180P, rs6734238, 1E-32, 0.7235898347771458),C-reactive protein(IL1F10 - RNU6-1180P, rs6734238, 9E-10, 0.7235898347771458),C-reactive protein levels(IL1F10 - RNU6-1180P, rs6734238, 1E-107, 0.7235898347771458),C-reactive protein levels(IL1F10 - RNU6-1180P, rs6734238, 1E-17, 0.7235898347771458),C-reactive protein levels(IL1F10 - RNU6-1180P, rs6734238, 2E-17, 0.7235898347771458),C-reactive protein levels(IL1F10 - RNU6-1180P, rs6734238, 5E-16, 0.7235898347771458),C-reactive protein levels(IL1F10 - RNU6-1180P, rs6734238, 6E-38, 0.7235898347771458),C-reactive protein levels or total cholesterol levels (pleiotropy)(IL1F10 - RNU6-1180P, rs6734238, 6E-17, 0.7235898347771458),Fibrinogen(IL1F10 - RNU6-1180P, rs6734238, 6E-19, 0.7235898347771458),Fibrinogen levels(IL1F10 - RNU6-1180P, rs6734238, 2E-23, 0.7235898347771458),Fibrinogen levels(IL1F10 - RNU6-1180P, rs6734238, 4E-24, 0.7235898347771458),Fibrinogen levels(IL1F10 - RNU6-1180P, rs6734238, 7E-30, 0.7235898347771458),Fibrinogen levels or factor VII levels or factor XI levels or tissue plasminogen activator levels (pleiotropy)(IL1F10 - RNU6-1180P, rs6734238, 3E-33, 0.7235898347771458),Fibrinogen levels or factor VII levels (pleiotropy)(IL1F10 - RNU6-1180P, rs6734238, 2E-32, 0.7235898347771458),Fibrinogen levels or plasminogen activator inhibitor 1 levels (pleiotropy)(IL1F10 - RNU6-1180P, rs6734238, 3E-32, 0.7235898347771458),Fibrinogen levels or tissue plasminogen activator levels (pleiotropy)(IL1F10 - RNU6-1180P, rs6734238, 1E-32, 0.7235898347771458),Glycoprotein acetyls levels(IL1F10 - RNU6-1180P, rs6734238, 3E-9, 0.7235898347771458),IL1R1/IL1RN protein level ratio(IL1F10 - RNU6-1180P, rs6734238, 5E-254, 0.7235898347771458),IL1RN/LGALS9 protein level ratio(IL1F10 - RNU6-1180P, rs6734238, 1E-303, 0.7235898347771458),Interleukin-1-receptor antagonist levels(IL1F10 - RNU6-1180P, rs6734238, 2E-9, 0.7235898347771458),Interleukin-1-receptor antagonist levels(IL1F10 - RNU6-1180P, rs6734238, 3E-110, 0.7235898347771458),Interleukin-1 receptor antagonist protein levels(IL1F10 - RNU6-1180P, rs6734238, 2E-30, 0.7235898347771458),Interleukin-1 receptor type 1 levels(IL1F10 - RNU6-1180P, rs6734238, 7E-16, 0.7235898347771458),Interleukin-6 levels(IL1F10 - RNU6-1180P, rs6734238, 2E-11, 0.7235898347771458),Ischemic stroke or fibrinogen levels (pleiotropy)(IL1F10 - RNU6-1180P, rs6734238, 2E-33, 0.7235898347771458),Low density lipoprotein cholesterol levels(IL1F10 - RNU6-1180P, rs6734238, 1E-8, 0.7235898347771458),Low density lipoprotein cholesterol levels(IL1F10 - RNU6-1180P, rs6734238, 1E-8, 0.7235898347771458),lymphocyte (fraction, maximum, inv-norm transformed)(IL1F10 - RNU6-1180P, rs6734238, 2E-32, 0.7235898347771458),lymphocyte (fraction, mean, inv-norm transformed)(IL1F10 - RNU6-1180P, rs6734238, 3E-28, 0.7235898347771458),Mean corpuscular hemoglobin(IL1F10 - RNU6-1180P, rs6734238, 1E-28, 0.7235898347771458),Mean corpuscular hemoglobin(IL1F10 - RNU6-1180P, rs6734238, 3E-18, 0.7235898347771458),Mean corpuscular hemoglobin(IL1F10 - RNU6-1180P, rs6734238, 3E-27, 0.7235898347771458),Mean corpuscular hemoglobin(IL1F10 - RNU6-1180P, rs6734238, 6E-18, 0.7235898347771458),mean corpuscular hemoglobin (MCH, maximum, inv-norm transformed)(IL1F10 - RNU6-1180P, rs6734238, 5E-25, 0.7235898347771458),mean corpuscular hemoglobin (MCH, mean, inv-norm transformed)(IL1F10 - RNU6-1180P, rs6734238, 7E-27, 0.7235898347771458),mean corpuscular hemoglobin (MCH, minimum, inv-norm transformed)(IL1F10 - RNU6-1180P, rs6734238, 3E-25, 0.7235898347771458),Mean corpuscular volume(IL1F10 - RNU6-1180P, rs6734238, 2E-19, 0.7235898347771458),Mean corpuscular volume(IL1F10 - RNU6-1180P, rs6734238, 5E-20, 0.7235898347771458),Mean corpuscular volume(IL1F10 - RNU6-1180P, rs6734238, 7E-12, 0.7235898347771458),mean corpuscular volume (MCV, maximum, inv-norm transformed)(IL1F10 - RNU6-1180P, rs6734238, 9E-13, 0.7235898347771458),mean corpuscular volume (MCV, minimum, inv-norm transformed)(IL1F10 - RNU6-1180P, rs6734238, 2E-26, 0.7235898347771458),monocyte (fraction, maximum, inv-norm transformed)(IL1F10 - RNU6-1180P, rs6734238, 4E-37, 0.7235898347771458),monocyte (fraction, mean, inv-norm transformed)(IL1F10 - RNU6-1180P, rs6734238, 1E-60, 0.7235898347771458),monocyte (fraction, minimum, inv-norm transformed)(IL1F10 - RNU6-1180P, rs6734238, 3E-27, 0.7235898347771458),neutrophil (absolute count, maximum, inv-norm transformed)(IL1F10 - RNU6-1180P, rs6734238, 1E-31, 0.7235898347771458),neutrophil (absolute count, mean, inv-norm transformed)(IL1F10 - RNU6-1180P, rs6734238, 4E-54, 0.7235898347771458),neutrophil (absolute count, minimum, inv-norm transformed)(IL1F10 - RNU6-1180P, rs6734238, 8E-61, 0.7235898347771458),Neutrophil count(IL1F10 - RNU6-1180P, rs6734238, 2E-90, 0.7235898347771458),Neutrophil count(IL1F10 - RNU6-1180P, rs6734238, 2E-96, 0.7235898347771458),Neutrophil count(IL1F10 - RNU6-1180P, rs6734238, 4E-31, 0.7235898347771458),Neutrophil count(IL1F10 - RNU6-1180P, rs6734238, 8E-51, 0.7235898347771458),neutrophil (fraction, maximum, inv-norm transformed)(IL1F10 - RNU6-1180P, rs6734238, 1E-18, 0.7235898347771458),neutrophil (fraction, mean, inv-norm transformed)(IL1F10 - RNU6-1180P, rs6734238, 1E-55, 0.7235898347771458),neutrophil (fraction, mean, inv-norm transformed)(IL1F10 - RNU6-1180P, rs6734238, 2E-41, 0.7235898347771458),neutrophil (fraction, minimum, inv-norm transformed)(IL1F10 - RNU6-1180P, rs6734238, 1E-41, 0.7235898347771458),neutrophil (fraction, minimum, inv-norm transformed)(IL1F10 - RNU6-1180P, rs6734238, 3E-59, 0.7235898347771458),Non-HDL cholesterol levels(IL1F10 - RNU6-1180P, rs6734238, 2E-10, 0.7235898347771458),Platelet count(IL1F10 - RNU6-1180P, rs6734238, 1E-22, 0.7235898347771458),Platelet count(IL1F10 - RNU6-1180P, rs6734238, 2E-14, 0.7235898347771458),Platelet count(IL1F10 - RNU6-1180P, rs6734238, 2E-19, 0.7235898347771458),Platelet count(IL1F10 - RNU6-1180P, rs6734238, 9E-14, 0.7235898347771458),platelet count (maximum, inv-norm transformed)(IL1F10 - RNU6-1180P, rs6734238, 1E-27, 0.7235898347771458),platelet count (maximum, inv-norm transformed)(IL1F10 - RNU6-1180P, rs6734238, 7E-49, 0.7235898347771458),platelet count (mean, inv-norm transformed)(IL1F10 - RNU6-1180P, rs6734238, 1E-34, 0.7235898347771458),platelet count (mean, inv-norm transformed)(IL1F10 - RNU6-1180P, rs6734238, 5E-66, 0.7235898347771458),platelet count (minimum, inv-norm transformed)(IL1F10 - RNU6-1180P, rs6734238, 4E-28, 0.7235898347771458),Plateletcrit(IL1F10 - RNU6-1180P, rs6734238, 6E-12, 0.7235898347771458),red cell diameter width (RDW, maximum, inv-norm transformed)(IL1F10 - RNU6-1180P, rs6734238, 2E-11, 0.7235898347771458),red cell diameter width (RDW, mean, inv-norm transformed)(IL1F10 - RNU6-1180P, rs6734238, 4E-16, 0.7235898347771458),red cell diameter width (RDW, minimum, inv-norm transformed)(IL1F10 - RNU6-1180P, rs6734238, 1E-16, 0.7235898347771458),Serum albumin levels(IL1F10 - RNU6-1180P, rs6734238, 2E-10, 0.7235898347771458),Total cholesterol levels(IL1F10 - RNU6-1180P, rs6734238, 1E-21, 0.7235898347771458),Total cholesterol levels(IL1F10 - RNU6-1180P, rs6734238, 6E-17, 0.7235898347771458),Total cholesterol levels(IL1F10 - RNU6-1180P, rs6734238, 7E-9, 0.7235898347771458),Venous thromboembolism or fibrinogen levels (pleiotropy)(IL1F10 - RNU6-1180P, rs6734238, 6E-32, 0.7235898347771458),White blood cell count(IL1F10 - RNU6-1180P, rs6734238, 1E-17, 0.7235898347771458),White blood cell count(IL1F10 - RNU6-1180P, rs6734238, 2E-80, 0.7235898347771458),White blood cell count(IL1F10 - RNU6-1180P, rs6734238, 2E-8, 0.7235898347771458),White blood cell count(IL1F10 - RNU6-1180P, rs6734238, 3E-77, 0.7235898347771458),White blood cell count(IL1F10 - RNU6-1180P, rs6734238, 5E-48, 0.7235898347771458),White blood cell count(IL1F10 - RNU6-1180P, rs6734238, 5E-51, 0.7235898347771458),white blood cell count (WBC, maximum, inv-norm transformed)(IL1F10 - RNU6-1180P, rs6734238, 1E-37, 0.7235898347771458),white blood cell count (WBC, maximum, inv-norm transformed)(IL1F10 - RNU6-1180P, rs6734238, 5E-51, 0.7235898347771458),white blood cell count (WBC, mean, inv-norm transformed)(IL1F10 - RNU6-1180P, rs6734238, 1E-108, 0.7235898347771458),white blood cell count (WBC, mean, inv-norm transformed)(IL1F10 - RNU6-1180P, rs6734238, 3E-16, 0.7235898347771458),white blood cell count (WBC, mean, inv-norm transformed)(IL1F10 - RNU6-1180P, rs6734238, 6E-66, 0.7235898347771458),white blood cell count (WBC, minimum, inv-norm transformed)(IL1F10 - RNU6-1180P, rs6734238, 1E-68, 0.7235898347771458),white blood cell count (WBC, minimum, inv-norm transformed)(IL1F10 - RNU6-1180P, rs6734238, 3E-20, 0.7235898347771458),Non-HDL cholesterol levels(IL1F10 - RNU6-1180P, rs13398728, 2E-10, 0.8310307898635844),Serum alkaline phosphatase levels(RNU6-1180P, rs6741180, 9E-21, 0.885177902189265),iron (maximum, inv-norm transformed)(RNU6-1180P - IL1RN, rs12328766, 2E-12, 0.8049894846835342),iron (maximum, inv-norm transformed)(RNU6-1180P - IL1RN, rs12328766, 4E-13, 0.8049894846835342),iron (mean, inv-norm transformed)(RNU6-1180P - IL1RN, rs12328766, 1E-14, 0.8049894846835342),iron (minimum, inv-norm transformed)(RNU6-1180P - IL1RN, rs12328766, 3E-12, 0.8049894846835342),monocyte (fraction, maximum, inv-norm transformed)(RNU6-1180P - IL1RN, rs12328766, 2E-22, 0.8049894846835342),monocyte (fraction, mean, inv-norm transformed)(RNU6-1180P - IL1RN, rs12328766, 1E-29, 0.8049894846835342),Neutrophil count(RNU6-1180P - IL1RN, rs12328368, 1E-10, 0.8833085599932925),Gout(RNU6-1180P - IL1RN, rs9973741, 4E-21, 0.8068997419109113),Mean corpuscular volume(RNU6-1180P - IL1RN, rs9973741, 4E-11, 0.8068997419109113),Serum alkaline phosphatase levels(RNU6-1180P - IL1RN, rs62158846, 1E-24, 0.8030247337390551),Gout(IL1RN, rs7574427, 3E-19, 0.6499704949684835),Neutrophil count(IL1RN, rs10171849, 7E-21, 0.7305726458726547),Neutrophil percentage of white cells(IL1RN, rs10171849, 5E-11, 0.7305726458726547),Mitochondrial DNA copy number (raw)(IL1RN, rs7580634, 4E-8, 0.5476183846254091)	Anxiety disorder(21.71%, 15.66%, 1.49, [1.05;2.12], 0.027676),Benign neoplasm of ascending colon(4.85%, 2.17%, 2.3, [1.04;5.08], 0.040539),Benign neoplasm of cecum(3.46%, 0.96%, 3.69, [1.21;11.2], 0.018407),Biceps tendinitis(0.69%, 3.13%, 0.22, [0.06;0.76], 0.010498),Bronchitis(6.24%, 10.12%, 0.59, [0.36;0.98], 0.044249),Chronic intractable migraine without aura(0.46%, 2.17%, 0.21, [0.05;0.98], 0.033937),Displacement of cervical intervertebral disc without myelopathy(2.77%, 0.48%, 5.89, [1.31;26.46], 0.012504),Fibromyalgia(4.85%, 2.17%, 2.3, [1.04;5.08], 0.040539),Human immunodeficiency virus infection(3.70%, 1.20%, 3.15, [1.14;8.67], 0.025478),Hypercalcemia(6.47%, 2.65%, 2.54, [1.25;5.17], 0.008498),Hyperparathyroidism(4.16%, 1.69%, 2.53, [1.05;6.12], 0.041412),Hypersomnia(7.62%, 4.10%, 1.93, [1.06;3.52], 0.040253),Incipient senile cataract(0.46%, 2.41%, 0.19, [0.04;0.86], 0.019252),Irritable bowel syndrome(6.00%, 2.89%, 2.15, [1.07;4.31], 0.031143),Lumbar spondylosis with myelopathy(4.16%, 1.69%, 2.53, [1.05;6.12], 0.041412),Neoplasm of uncertain behavior of soft tissues(2.54%, 0.48%, 5.38, [1.19;24.43], 0.021852),Rectal polyp(3.46%, 1.20%, 2.94, [1.06;8.17], 0.039938),Restless legs(0.46%, 2.17%, 0.21, [0.05;0.98], 0.033937),Retention of urine(1.62%, 4.34%, 0.36, [0.15;0.88], 0.024328),Thoracic spondylosis without myelopathy(3.46%, 0.72%, 4.93, [1.42;17.15], 0.007167),Urticaria(6.70%, 2.89%, 2.41, [1.21;4.79], 0.010315)	NA	NA	NA
chr2:113084979	chr2-113084979-allele1054963-53	INS	52	NA	0.0,0.0,0.0,0.0019880715705765406,0.003067484662576687	0.000408842	NA	NA	NA	NA	NA	NA	NA	NA	NA	No	NA	HPRC,HGSVC,1KG-ONT	Yes	NA	NA	NA	NA	NA	NA
chr2:113086026	chr2-113086026-allele1054975-1	DEL	305	NA	0.14069591527987896,0.020172910662824207,0.0,0.014910536779324055,0.010224948875255624	0.175615	NA	NA	NA	NA	NA	NA	NA	NA	NA	No	NA	HPRC,HGSVC,1KG-ONT	No	NA	NA	NA	NA	NA	NA
chr2:113098788	chr2-113098788-allele1055160-236	INS	235	NA	0.0,0.0,0.000992063492063492,0.0,0.0	NA	NA	NA	NA	NA	NA	NA	NA	NA	NA	No	NA	HPRC,HGSVC,1KG-ONT	No	NA	NA	NA	NA	NA	NA
chr2:113098860	chr2-113098860-allele1055161-156	INS	155	NA	0.0015128593040847202,0.001440922190201729,0.0,0.0,0.0	0.00077342	NA	NA	NA	NA	NA	NA	NA	NA	NA	No	NA	HGSVC	No	NA	NA	NA	NA	NA	NA
chr2:113098860	chr2-113098860-allele1055162-310	INS	309	NA	0.00680786686838124,0.001440922190201729,0.0,0.0,0.0	0.0100437	NA	NA	NA	NA	NA	NA	NA	NA	NA	No	NA	HPRC,HGSVC,1KG-ONT	No	NA	NA	NA	NA	NA	NA
chr2:113098884	chr2-113098884-allele1055164-233	INS	232	0.974135	0.4863842662632375,0.17435158501440923,0.2698412698412698,0.09343936381709742,0.11451942740286299	0.239586	NA	NA	NA	NA	NA	NA	NA	NA	NA	No	NA	HPRC,HGSVC,1KG-ONT	No	ENSG00000125538.12(0.014738662068442552)	NA	NA	NA	NA	NA
chr2:113098884	chr2-113098884-allele1055166-233	INS	232	NA	0.0,0.0,0.012896825396825396,0.0,0.002044989775051125	0.00218897	NA	NA	NA	NA	NA	NA	NA	NA	NA	No	NA	HPRC,HGSVC,1KG-ONT	No	NA	NA	NA	NA	NA	NA
chr2:113098960	chr2-113098960-allele1055168-233	INS	232	NA	0.047655068078668684,0.005763688760806916,0.0,0.0,0.0	0.0777355	NA	NA	NA	NA	NA	NA	NA	NA	NA	No	NA	HPRC,HGSVC,1KG-ONT	No	NA	NA	NA	NA	NA	NA
chr2:113098960	chr2-113098960-allele1055171-232	INS	231	NA	0.0,0.0,0.005952380952380952,0.0,0.0010224948875255625	0.000778337	NA	NA	NA	NA	NA	NA	NA	NA	NA	No	NA	HPRC,HGSVC,1KG-ONT	No	NA	NA	NA	NA	NA	NA
chr2:113098960	chr2-113098960-allele1055169-233	INS	232	NA	0.029500756429652043,0.002881844380403458,0.0,0.0,0.0	0.0495876	NA	NA	NA	NA	NA	NA	NA	NA	NA	No	NA	HPRC,HGSVC,1KG-ONT	No	NA	NA	NA	NA	NA	NA
chr2:113098995	chr2-113098995-allele1055173-1	DEL	75	0.858596	0.11800302571860817,0.20028818443804033,0.0248015873015873,0.2783300198807157,0.25255623721881393	0.0164314	NA	NA	NA	NA	NA	NA	NA	NA	NA	No	NA	HPRC,HGSVC,1KG-ONT	No	NA	Interleukin-1 receptor antagonist protein levels(IL1F10 - RNU6-1180P, rs6743171, 2E-151, 0.5844432539019284),Serum amyloid P-component concentration(IL1F10 - RNU6-1180P, rs10188292, 3E-8, 0.5386850928892553),Aspartate aminotransferase (AST, maximum, inv-norm transformed)(IL1F10 - RNU6-1180P, rs10176274, 7E-21, 0.5033699626668038),Aspartate aminotransferase (AST, mean, inv-norm transformed)(IL1F10 - RNU6-1180P, rs10176274, 1E-25, 0.5033699626668038),C-reactive protein levels(IL1F10 - RNU6-1180P, rs10176274, 4E-10, 0.5033699626668038),Glycoprotein acetylation(IL1F10 - RNU6-1180P, rs10176274, 2E-10, 0.5033699626668038),mean corpuscular volume (MCV, mean, inv-norm transformed)(IL1F10 - RNU6-1180P, rs10176274, 6E-15, 0.5033699626668038),mean corpuscular volume (MCV, minimum, inv-norm transformed)(IL1F10 - RNU6-1180P, rs10176274, 2E-15, 0.5033699626668038),Non-HDL cholesterol levels(IL1F10 - RNU6-1180P, rs13398728, 2E-10, 0.5095153434616067),Gout(RNU6-1180P - IL1RN, rs9973741, 4E-21, 0.5127342146803935),Mean corpuscular volume(RNU6-1180P - IL1RN, rs9973741, 4E-11, 0.5127342146803935),Serum alkaline phosphatase levels(RNU6-1180P - IL1RN, rs62158846, 1E-24, 0.5074848407398208),Gout(IL1RN, rs7574427, 3E-19, 0.6206738255648888),Mitochondrial DNA copy number (raw)(IL1RN, rs7580634, 4E-8, 0.528730517672502)	Cobalamin deficiency(2.67%, 0.64%, 4.24, [1.19;15.17], 0.025654),Degeneration of intervertebral disc(2.22%, 6.42%, 0.33, [0.13;0.85], 0.014621),Degenerative joint disease of pelvis(0.44%, 2.89%, 0.15, [0.02;1.13], 0.034239),Dental caries(8.00%, 3.37%, 2.49, [1.3;4.77], 0.008227),Gastro-esophageal reflux disease with esophagitis(2.22%, 6.26%, 0.34, [0.13;0.88], 0.021324),Hypermetropia(1.78%, 5.46%, 0.31, [0.11;0.89], 0.022928),Infection by Trichomonas(3.56%, 0.96%, 3.79, [1.3;11.05], 0.01424),Internal hemorrhoids(0.44%, 3.69%, 0.12, [0.02;0.87], 0.008686),Intervertebral disc prolapse(4.00%, 1.44%, 2.84, [1.11;7.25], 0.03055),Irritable bowel syndrome(7.11%, 3.53%, 2.09, [1.08;4.06], 0.036961),Mammographic calcification of breast(0.89%, 3.69%, 0.23, [0.06;1.0], 0.036636),Panic disorder without agoraphobia(5.78%, 2.57%, 2.33, [1.1;4.92], 0.031226),Plantar fascial fibromatosis(3.56%, 9.15%, 0.37, [0.17;0.78], 0.005338),Retention of urine(0.89%, 3.69%, 0.23, [0.06;1.0], 0.036636),Senile hyperkeratosis(2.22%, 5.78%, 0.37, [0.14;0.96], 0.030486),Varicella(2.67%, 0.64%, 4.24, [1.19;15.17], 0.025654)	NA	NA	NA
chr2:113120997	chr2-113120997-allele1055455-1	DEL	51	NA	0.0022692889561270802,0.0,0.0,0.0,0.0	0.00377908	IL1RN(0.0055149, 1.507)	IL1RN(0.0055149, 1.507)	NA	NA	NA	NA	NA	NA	NA	No	NA	No	Yes	NA	NA	NA	NA	NA	NA
chr2:113130528	chr2-113130528-allele1055552-1	DEL	86	NA	0.007564296520423601,0.0,0.0,0.0009940357852882703,0.0	0.0115415	IL1RN(0.0055149, 1.507)	IL1RN(0.0055149, 1.507)	NA	NA	NA	NA	NA	NA	NA	No	NA	HPRC	No	NA	NA	NA	NA	NA	NA
chr2:113130528	chr2-113130528-allele1055551-1	DEL	172	0.996655	0.0416036308623298,0.329971181556196,0.09424603174603174,0.2922465208747515,0.30879345603271985	0.126773	IL1RN(0.0055149, 1.507)	IL1RN(0.0055149, 1.507)	NA	NA	NA	NA	NA	NA	NA	No	NA	HPRC,HGSVC,1KG-ONT	Yes	NA	High IL-1beta levels in gingival crevicular fluid(IL1F10 - RNU6-1180P, rs13011842, 2E-8, 0.5346702594562479),Mitochondrial heteroplasmy measurement(IL1RN, rs4251979, 1E-15, 0.8813597716652064)	Acute exacerbation of chronic obstructive pulmonary disease(4.11%, 1.28%, 3.3, [1.16;9.42], 0.030466),Anemia due to chronic blood loss(4.79%, 1.57%, 3.16, [1.21;8.3], 0.023089),Anxiety disorder(26.71%, 17.09%, 1.77, [1.17;2.68], 0.00999),Atherosclerosis of coronary artery without angina pectoris(13.01%, 5.98%, 2.35, [1.32;4.18], 0.004707),Autonomic neuropathy due to type 2 diabetes mellitus(3.42%, 0.71%, 4.94, [1.41;17.3], 0.0171),Chronic diastolic heart failure(5.48%, 1.71%, 3.33, [1.34;8.31], 0.012629),Conjunctival hemorrhage(3.42%, 1.00%, 3.52, [1.1;11.25], 0.040091),Depressive disorder(25.34%, 17.81%, 1.57, [1.03;2.39], 0.03784),Gastric ulcer without hemorrhage AND without perforation(4.11%, 0.57%, 7.48, [2.08;26.85], 0.002719),Hypertensive heart failure(6.16%, 1.99%, 3.23, [1.37;7.61], 0.009659),IgE-mediated allergic asthma(6.16%, 2.14%, 3.01, [1.29;7.02], 0.013218),Infective otitis externa(4.11%, 1.28%, 3.3, [1.16;9.42], 0.030466),Iron deficiency anemia(21.23%, 13.96%, 1.66, [1.06;2.61], 0.031132),Low blood pressure(6.85%, 2.42%, 2.96, [1.33;6.61], 0.015564),Peripheral neuritis(10.27%, 5.41%, 2.0, [1.07;3.74], 0.037175),Tibialis tendinitis(5.48%, 1.99%, 2.85, [1.17;6.92], 0.038311),Vitreous degeneration(5.48%, 1.85%, 3.07, [1.25;7.55], 0.017476),Benign prostatic hyperplasia without outflow obstruction(16.22%, 6.08%, 2.99, [1.03;8.68], 0.047166)	NA	NA	NA
chr2:113130528	chr2-113130528-allele1055550-173	INS	172	NA	0.0007564296520423601,0.001440922190201729,0.0,0.0009940357852882703,0.0010224948875255625	NA	IL1RN(0.0055149, 1.507)	IL1RN(0.0055149, 1.507)	NA	NA	NA	NA	NA	NA	NA	No	NA	No	No	NA	NA	NA	NA	NA	NA
chr2:113130528	chr2-113130528-allele1055549-87	INS	86	NA	0.00832072617246596,0.010086455331412104,0.000992063492063492,0.0268389662027833,0.03987730061349693	0.00360401	IL1RN(0.0055149, 1.507)	IL1RN(0.0055149, 1.507)	NA	NA	NA	NA	NA	NA	NA	No	NA	HPRC,HGSVC	No	NA	NA	NA	NA	NA	NA
chr2:113236006	chr2-113236006-allele1056493-179	INS	178	NA	0.00680786686838124,0.002881844380403458,0.00496031746031746,0.0019880715705765406,0.0	0.00214693	PAX8(0.99965, 0.415)	PAX8(0.99965, 0.415)	PAX8(0.99965, 0.415)	NA	NA	NA	NA	NA	promoter	No	NA	HPRC,HGSVC,1KG-ONT	No	NA	NA	NA	NA	NA	NA
chr2:113236097	chr2-113236097-allele1056501-1	DEL	221	NA	0.0,0.002881844380403458,0.0,0.006958250497017893,0.0	0.00114796	PAX8(0.99965, 0.415)	PAX8(0.99965, 0.415)	PAX8(0.99965, 0.415)	NA	NA	NA	NA	NA	promoter	No	NA	No	No	NA	NA	NA	NA	NA	NA
chr2:113236274	chr2-113236274-allele1056517-1	DEL	132	NA	0.0030257186081694403,0.0,0.0,0.0,0.0	0.00520636	PAX8(0.99965, 0.415)	PAX8(0.99965, 0.415)	PAX8(0.99965, 0.415)	NA	NA	NA	NA	NA	promoter	No	NA	No	No	NA	NA	NA	NA	NA	NA
chr2:113236308	chr2-113236308-allele1056523-179	INS	178	0.801506	0.0022692889561270802,0.01440922190201729,0.1130952380952381,0.04572564612326044,0.10736196319018405	0.0479	PAX8(0.99965, 0.415)	PAX8(0.99965, 0.415)	PAX8(0.99965, 0.415)	NA	NA	NA	NA	NA	NA	No	NA	HPRC,HGSVC,1KG-ONT	No	NA	C-reactive protein levels (MTAG)(PAX8-AS1, PAX8, rs77143791, 8E-10, 0.6745249253081803)	Acquired deformity of toe(10.53%, 1.69%, 6.85, [1.44;32.51], 0.047357),Candidiasis(21.05%, 4.70%, 5.4, [1.71;17.04], 0.012744),Cellulitis and abscess of lower leg(15.79%, 1.93%, 9.53, [2.52;35.98], 0.007376),Combined form of senile cataract(15.79%, 2.29%, 7.99, [2.15;29.75], 0.01123),Ganglion cyst(10.53%, 1.45%, 8.01, [1.66;38.58], 0.036883),Hair follicle disorder(21.05%, 4.58%, 5.55, [1.76;17.53], 0.011727),Hypermetropia(15.79%, 4.22%, 4.25, [1.18;15.28], 0.048963),Hypertrophic condition of skin(15.79%, 3.38%, 5.36, [1.48;19.47], 0.028826),Impacted cerumen(26.32%, 8.44%, 3.87, [1.36;11.07], 0.020543),Infective otitis externa(10.53%, 1.57%, 7.39, [1.55;35.29], 0.041994),Inflammatory disorder(15.79%, 3.98%, 4.52, [1.26;16.29], 0.042638),Lateral epicondylitis(15.79%, 2.17%, 8.45, [2.26;31.58], 0.009838),Lobar pneumonia(10.53%, 1.33%, 8.75, [1.8;42.53], 0.032039),Melanocytic nevus(15.79%, 3.74%, 4.83, [1.34;17.43], 0.036768),Peripheral venous insufficiency(15.79%, 3.86%, 4.67, [1.3;16.84], 0.039646),Pyelonephritis(10.53%, 1.33%, 8.75, [1.8;42.53], 0.032039),Regular astigmatism(15.79%, 3.14%, 5.79, [1.59;21.11], 0.024111),Secondary hypertension(10.53%, 1.45%, 8.01, [1.66;38.58], 0.036883),Tietze's disease(15.79%, 2.90%, 6.29, [1.72;23.04], 0.01986),Tinea corporis(10.53%, 1.57%, 7.39, [1.55;35.29], 0.041994),Tinea pedis(15.79%, 3.74%, 4.83, [1.34;17.43], 0.036768),Viral disease(31.58%, 11.10%, 3.7, [1.37;9.96], 0.015844),Vitreous opacities(15.79%, 3.62%, 4.99, [1.38;18.07], 0.034005)	NA	NA	NA
chr2:113236308	chr2-113236308-allele1056525-223	INS	222	NA	0.03555219364599092,0.0,0.016865079365079364,0.0,0.0	0.0366015	PAX8(0.99965, 0.415)	PAX8(0.99965, 0.415)	PAX8(0.99965, 0.415)	NA	NA	NA	NA	NA	NA	No	NA	HPRC,HGSVC,1KG-ONT	No	NA	NA	NA	NA	NA	NA
chr2:113236308	chr2-113236308-allele1056524-313	INS	312	NA	0.0,0.0,0.0,0.0009940357852882703,0.009202453987730062	0.00133282	PAX8(0.99965, 0.415)	PAX8(0.99965, 0.415)	PAX8(0.99965, 0.415)	NA	NA	NA	NA	NA	NA	No	NA	HPRC,HGSVC,1KG-ONT	No	NA	NA	NA	NA	NA	NA
chr2:113236308	chr2-113236308-allele1056527-178	INS	177	NA	0.012102874432677761,0.0,0.0,0.0,0.0	0.0221846	PAX8(0.99965, 0.415)	PAX8(0.99965, 0.415)	PAX8(0.99965, 0.415)	NA	NA	NA	NA	NA	NA	No	NA	HPRC,HGSVC,1KG-ONT	No	NA	NA	NA	NA	NA	NA
chr2:113236318	chr2-113236318-allele1056530-223	INS	222	NA	0.0,0.008645533141210375,0.0,0.0,0.0	0.000593574	PAX8(0.99965, 0.415)	PAX8(0.99965, 0.415)	PAX8(0.99965, 0.415)	NA	NA	NA	NA	NA	NA	No	NA	HPRC,HGSVC,1KG-ONT	No	NA	NA	NA	NA	NA	NA
chr2:113236318	chr2-113236318-allele1056528-267	INS	266	NA	0.0030257186081694403,0.0,0.0,0.0,0.0	0.00520636	PAX8(0.99965, 0.415)	PAX8(0.99965, 0.415)	PAX8(0.99965, 0.415)	NA	NA	NA	NA	NA	NA	No	NA	HPRC,HGSVC,1KG-ONT	No	NA	NA	NA	NA	NA	NA
chr2:113236341	chr2-113236341-allele1056531-134	INS	133	NA	0.0037821482602118004,0.0,0.0,0.0,0.0	0.00663171	PAX8(0.99965, 0.415)	PAX8(0.99965, 0.415)	PAX8(0.99965, 0.415)	NA	NA	NA	NA	NA	NA	No	NA	HPRC	No	NA	NA	NA	NA	NA	NA
chr2:113236378	chr2-113236378-allele1056537-178	INS	177	NA	0.012102874432677761,0.002881844380403458,0.0,0.005964214711729622,0.0	0.00977416	PAX8(0.99965, 0.415)	PAX8(0.99965, 0.415)	PAX8(0.99965, 0.415)	NA	NA	NA	NA	NA	NA	No	NA	HPRC,HGSVC,1KG-ONT	No	NA	NA	NA	NA	NA	NA
chr2:113236378	chr2-113236378-allele1056538-223	INS	222	0.905161	0.23373676248108927,0.2968299711815562,0.20535714285714285,0.28628230616302186,0.29141104294478526	0.00244846	PAX8(0.99965, 0.415)	PAX8(0.99965, 0.415)	PAX8(0.99965, 0.415)	NA	NA	NA	NA	NA	NA	No	NA	HPRC,HGSVC,1KG-ONT	No	ENSG00000125618.18(8.192823138566558e-29),ENSG00000189223.15(9.54542401785674e-38)	Blood urea nitrogen levels(PAX8-AS1, PAX8, rs7578633, 2E-12, 0.5460604797386193),Educational attainment(PAX8-AS1, PAX8, rs7578633, 2E-8, 0.5460604797386193),Blood urea nitrogen levels(PAX8, PAX8-AS1, rs11123170, 1E-27, 0.5455544253779909),Blood urea nitrogen levels(PAX8, PAX8-AS1, rs11123170, 8E-15, 0.5455544253779909),Renal function-related traits (BUN)(PAX8, PAX8-AS1, rs11123170, 3E-10, 0.5455544253779909),Urate levels(PAX8-AS1, PAX8, rs6707386, 4E-8, 0.5460604797386193),Calcium levels(PAX8, PAX8-AS1, rs10175462, 1E-9, 0.502065095561921),Cancer (pleiotropy)(PAX8, PAX8-AS1, rs10175462, 3E-11, 0.502065095561921),Cervical cancer(PAX8, PAX8-AS1, rs10175462, 8E-14, 0.502065095561921),Cervical intraepithelial neoplasia grade 3 and invasive cervical cancer(PAX8, PAX8-AS1, rs10175462, 1E-9, 0.502065095561921),Cystatin C levels(PAX8, PAX8-AS1, rs10175462, 1E-11, 0.502065095561921),Insulin-like growth factor 1 levels(PAX8, PAX8-AS1, rs10175462, 2E-14, 0.502065095561921),Urate levels(PAX8, PAX8-AS1, rs10175462, 5E-13, 0.502065095561921),Urea levels(PAX8, PAX8-AS1, rs10175462, 5E-24, 0.502065095561921),Spermatocele (PheCode 603.2)(PAX8-AS1, PAX8, rs7589901, 1E-12, 0.5673292575604257),Spermatocele (PheCode 603.2)(PAX8-AS1, PAX8, rs7589901, 3E-14, 0.5673292575604257),Blood urea nitrogen levels(PAX8-AS1, PAX8, rs7576384, 1E-34, 0.559240662304598),Blood urea nitrogen levels(PAX8-AS1, PAX8, rs7576384, 2E-53, 0.559240662304598),Blood urea nitrogen levels(PAX8-AS1, PAX8, rs7576384, 3E-36, 0.559240662304598)	Adjustment disorder with anxious mood(3.14%, 0.20%, 16.13, [2.07;125.49], 0.000407),Anemia(30.86%, 23.09%, 1.49, [1.09;2.02], 0.013956),Arthritis of shoulder region joint(3.43%, 1.00%, 3.5, [1.22;10.03], 0.022167),Benign essential hypertension(18.29%, 12.45%, 1.57, [1.08;2.3], 0.023826),Bipolar disorder(7.43%, 4.22%, 1.82, [1.01;3.3], 0.048279),Chronic kidney disease stage 2(4.00%, 1.41%, 2.92, [1.17;7.32], 0.023164),Complication due to diabetes mellitus(8.29%, 4.42%, 1.96, [1.1;3.46], 0.026912),Conjunctivitis(8.00%, 4.02%, 2.08, [1.15;3.75], 0.015624),Contact dermatitis(0.57%, 3.01%, 0.19, [0.04;0.81], 0.012113),Diabetes mellitus(4.29%, 1.81%, 2.43, [1.05;5.62], 0.036503),Diabetes mellitus without complication(8.29%, 4.22%, 2.05, [1.15;3.66], 0.017217),Diplopia(2.57%, 0.60%, 4.36, [1.17;16.2], 0.03383),Dysmenorrhea(7.71%, 4.02%, 2.0, [1.1;3.62], 0.022583),Eruption(25.14%, 13.65%, 2.12, [1.49;3.02], 3.1e-05),Gastrointestinal hemorrhage(4.86%, 2.01%, 2.49, [1.13;5.51], 0.027458),Heart disease(4.86%, 1.81%, 2.77, [1.22;6.3], 0.014403),Hemorrhage of rectum and anus(10.00%, 4.82%, 2.19, [1.28;3.76], 0.003975),Hernia of anterior abdominal wall(4.00%, 0.80%, 5.15, [1.68;15.77], 0.002519),Hypersomnia with sleep apnea(2.57%, 0.80%, 3.26, [1.0;10.67], 0.04809),Lesion of ulnar nerve(3.71%, 1.20%, 3.16, [1.19;8.41], 0.018307),Leukocytosis(8.00%, 4.22%, 1.98, [1.1;3.54], 0.024513),Localized osteoarthrosis uncertain if primary OR secondary(9.14%, 3.82%, 2.54, [1.41;4.55], 0.001836),Mononeuritis(6.29%, 2.81%, 2.32, [1.17;4.6], 0.015494),Orthostatic hypotension(4.00%, 0.80%, 5.15, [1.68;15.77], 0.002519),Osteoporosis(6.57%, 3.41%, 1.99, [1.05;3.78], 0.047045),Peripheral nerve disease(7.43%, 2.61%, 2.99, [1.52;5.91], 0.001327),Sciatica(6.00%, 10.44%, 0.55, [0.32;0.93], 0.025085),Sensorineural hearing loss(6.86%, 1.61%, 4.51, [2.0;10.16], 0.000147),Type 2 diabetes mellitus without complication(28.00%, 20.48%, 1.51, [1.1;2.08], 0.013601),Varicose veins of lower extremity(4.86%, 2.01%, 2.49, [1.13;5.51], 0.027458),Viral disease(14.57%, 9.44%, 1.64, [1.07;2.5], 0.022359),Vaginitis(21.03%, 14.09%, 1.62, [1.06;2.48], 0.028544)	NA	NA	NA
chr2:113236378	chr2-113236378-allele1056540-223	INS	222	NA	0.0007564296520423601,0.01585014409221902,0.0,0.004970178926441352,0.00408997955010225	0.0019985	PAX8(0.99965, 0.415)	PAX8(0.99965, 0.415)	PAX8(0.99965, 0.415)	NA	NA	NA	NA	NA	NA	No	NA	HPRC,HGSVC,1KG-ONT	No	NA	NA	NA	NA	NA	NA
chr2:113255094	chr2-113255094-allele1056686-68	INS	67	NA	0.0022692889561270802,0.0,0.0,0.0,0.0010224948875255625	0.0019853	PAX8(0.99965, 0.415)	PAX8(0.99965, 0.415)	PAX8(0.99965, 0.415)	NA	NA	NA	NA	NA	NA	No	NA	HPRC,HGSVC,1KG-ONT	No	NA	NA	NA	NA	NA	NA
chr2:113255094	chr2-113255094-allele1056687-72	INS	71	0.886615	0.0264750378214826,0.2334293948126801,0.17956349206349206,0.2286282306163022,0.2832310838445808	0.131225	PAX8(0.99965, 0.415)	PAX8(0.99965, 0.415)	PAX8(0.99965, 0.415)	NA	NA	NA	NA	NA	NA	No	NA	HPRC,HGSVC,1KG-ONT	No	NA	Height(PAX8, PAX8-AS1, rs4848320, 2E-39, 0.8286495662305237),Height(PAX8, PAX8-AS1, rs4848320, 4E-8, 0.8286495662305237)	Anxiety disorder(25.83%, 17.58%, 1.63, [1.04;2.56], 0.042606),Benign essential hypertension(21.67%, 13.74%, 1.74, [1.07;2.82], 0.027117),Cellulitis and abscess of lower leg(5.00%, 1.79%, 2.9, [1.08;7.77], 0.040116),Depressive disorder(29.17%, 17.45%, 1.95, [1.26;3.02], 0.003778),Dermatophytosis(5.83%, 1.79%, 3.41, [1.33;8.72], 0.015067),Eruption(26.67%, 17.03%, 1.77, [1.13;2.77], 0.015367),Erythema of skin(6.67%, 1.79%, 3.93, [1.59;9.69], 0.005213),External hemorrhoids(4.17%, 1.37%, 3.12, [1.05;9.3], 0.048229),Ganglion cyst(4.17%, 1.24%, 3.47, [1.14;10.55], 0.036146),Hearing loss(9.17%, 4.26%, 2.27, [1.11;4.65], 0.036932),Low blood pressure(6.67%, 2.61%, 2.67, [1.14;6.24], 0.042168),Lumbago with sciatica(2.50%, 8.79%, 0.27, [0.08;0.86], 0.016269),Mild hyperemesis gravidarum(4.17%, 1.37%, 3.12, [1.05;9.3], 0.048229),Miscarriage without complication(5.00%, 1.79%, 2.9, [1.08;7.77], 0.040116),Myopia(16.67%, 9.48%, 1.91, [1.11;3.28], 0.023638),Onychomycosis due to dermatophyte(3.33%, 10.99%, 0.28, [0.1;0.78], 0.007553),Polyp of colon(2.50%, 9.07%, 0.26, [0.08;0.83], 0.011065),Sciatica(3.33%, 9.48%, 0.33, [0.12;0.92], 0.022335),Sebaceous cyst of skin(9.17%, 3.85%, 2.52, [1.22;5.22], 0.016758),Supraventricular tachycardia(5.83%, 1.79%, 3.41, [1.33;8.72], 0.015067)	NA	NA	NA
chr2:113255130	chr2-113255130-allele1056690-68	INS	67	NA	0.0015128593040847202,0.0,0.0,0.0,0.005112474437627812	NA	PAX8(0.99965, 0.415)	PAX8(0.99965, 0.415)	PAX8(0.99965, 0.415)	NA	NA	NA	NA	NA	NA	No	NA	HPRC,HGSVC,1KG-ONT	No	NA	NA	NA	NA	NA	NA
chr2:113255202	chr2-113255202-allele1056695-59	INS	58	NA	0.012859304084720122,0.002881844380403458,0.022817460317460316,0.012922465208747515,0.03067484662576687	0.000430832	PAX8(0.99965, 0.415)	PAX8(0.99965, 0.415)	PAX8(0.99965, 0.415)	NA	NA	NA	NA	NA	NA	No	NA	HPRC,HGSVC,1KG-ONT	No	NA	NA	NA	NA	NA	NA
chr2:113255277	chr2-113255277-allele1056710-59	INS	58	NA	0.0030257186081694403,0.0,0.0,0.003976143141153081,0.0	0.000667154	PAX8(0.99965, 0.415)	PAX8(0.99965, 0.415)	PAX8(0.99965, 0.415)	NA	NA	NA	NA	NA	NA	No	NA	HPRC,HGSVC,1KG-ONT	Yes	NA	NA	NA	NA	NA	NA
chr2:113255293	chr2-113255293-allele1056718-104	INS	103	NA	0.0,0.004322766570605188,0.0,0.005964214711729622,0.0	0.00114796	PAX8(0.99965, 0.415)	PAX8(0.99965, 0.415)	PAX8(0.99965, 0.415)	NA	NA	NA	NA	NA	NA	No	NA	HGSVC,1KG-ONT	Yes	NA	NA	NA	NA	NA	NA
chr2:113255293	chr2-113255293-allele1056716-116	INS	115	NA	0.059001512859304085,0.010086455331412104,0.002976190476190476,0.033797216699801194,0.0541922290388548	0.0151872	PAX8(0.99965, 0.415)	PAX8(0.99965, 0.415)	PAX8(0.99965, 0.415)	NA	NA	NA	NA	NA	NA	No	NA	HGSVC,1KG-ONT	Yes	NA	NA	NA	NA	NA	NA
chr2:113255293	chr2-113255293-allele1056720-116	INS	115	NA	0.0007564296520423601,0.0,0.0,0.0,0.0	0.000918741	PAX8(0.99965, 0.415)	PAX8(0.99965, 0.415)	PAX8(0.99965, 0.415)	NA	NA	NA	NA	NA	NA	No	NA	HGSVC,1KG-ONT	Yes	NA	NA	NA	NA	NA	NA
chr2:113255293	chr2-113255293-allele1056717-127	INS	126	NA	0.0007564296520423601,0.004322766570605188,0.0,0.0,0.0	NA	PAX8(0.99965, 0.415)	PAX8(0.99965, 0.415)	PAX8(0.99965, 0.415)	NA	NA	NA	NA	NA	NA	No	NA	HGSVC,1KG-ONT	Yes	NA	NA	NA	NA	NA	NA
chr2:113255305	chr2-113255305-allele1056724-70	INS	69	NA	0.0007564296520423601,0.0,0.0,0.0,0.0	0.000918741	PAX8(0.99965, 0.415)	PAX8(0.99965, 0.415)	PAX8(0.99965, 0.415)	NA	NA	NA	NA	NA	NA	No	NA	HPRC,HGSVC,1KG-ONT	Yes	NA	NA	NA	NA	NA	NA
chr2:113255305	chr2-113255305-allele1056721-94	INS	93	NA	0.0015128593040847202,0.0,0.0,0.0,0.0	0.00234988	PAX8(0.99965, 0.415)	PAX8(0.99965, 0.415)	PAX8(0.99965, 0.415)	NA	NA	NA	NA	NA	NA	No	NA	HPRC,HGSVC,1KG-ONT	Yes	NA	NA	NA	NA	NA	NA
chr2:113255311	chr2-113255311-allele1056725-125	INS	124	NA	0.0030257186081694403,0.0,0.0,0.0019880715705765406,0.0010224948875255625	0.00123841	PAX8(0.99965, 0.415)	PAX8(0.99965, 0.415)	PAX8(0.99965, 0.415)	NA	NA	NA	NA	NA	NA	No	NA	HGSVC,1KG-ONT	Yes	NA	NA	NA	NA	NA	NA
chr2:113296948	chr2-113296948-allele1057121-1	DEL	63	NA	0.0007564296520423601,0.0,0.0,0.0,0.0	0.000918741	NA	NA	NA	NA	NA	NA	NA	NA	NA	Yes	ID=chr2_113296948_113297029;MOTIFS=TTC;STRUC=(TTC)n	HGSVC,1KG-ONT	No	NA	NA	NA	NA	NA	NA
chr2:113296948	chr2-113296948-allele1057119-1	DEL	51	NA	0.007564296520423601,0.0,0.0,0.0,0.0	0.0137297	NA	NA	NA	NA	NA	NA	NA	NA	NA	Yes	ID=chr2_113296948_113297029;MOTIFS=TTC;STRUC=(TTC)n	HGSVC,1KG-ONT	No	NA	NA	NA	NA	NA	NA
chr2:113296948	chr2-113296948-allele1057120-1	DEL	57	NA	0.038577912254160365,0.012968299711815562,0.001984126984126984,0.0437375745526839,0.050102249488752554	0.0012714	NA	NA	NA	NA	NA	NA	NA	NA	NA	Yes	ID=chr2_113296948_113297029;MOTIFS=TTC;STRUC=(TTC)n	HGSVC,1KG-ONT	No	NA	NA	NA	NA	NA	NA
chr2:113348359	chr2-113348359-allele1057527-343	INS	342	NA	0.0037821482602118004,0.0,0.0,0.0,0.0	0.00663171	NA	NA	NA	NA	NA	NA	NA	NA	NA	Yes	NA	HPRC,HGSVC,1KG-ONT	Yes	NA	NA	NA	NA	NA	NA
chr2:113348855	chr2-113348855-allele1057542-336	INS	335	NA	0.0,0.010086455331412104,0.01488095238095238,0.0,0.0	0.00355365	NA	NA	NA	NA	NA	NA	NA	NA	NA	Yes	NA	HPRC,HGSVC,1KG-ONT	Yes	NA	NA	NA	NA	NA	NA
chr2:113348855	chr2-113348855-allele1057537-339	INS	338	NA	0.01588502269288956,0.08789625360230548,0.14186507936507936,0.0636182902584493,0.07566462167689161	0.0423189	NA	NA	NA	NA	NA	NA	NA	NA	NA	Yes	NA	HPRC,HGSVC,1KG-ONT	Yes	NA	NA	NA	NA	NA	NA
chr2:113348855	chr2-113348855-allele1057543-317	INS	316	NA	0.0,0.0,0.0,0.0,0.024539877300613498	0.00388133	NA	NA	NA	NA	NA	NA	NA	NA	NA	Yes	NA	HPRC,HGSVC,1KG-ONT	Yes	NA	NA	NA	NA	NA	NA
chr2:113348855	chr2-113348855-allele1057538-323	INS	322	NA	0.00529500756429652,0.002881844380403458,0.0,0.004970178926441352,0.003067484662576687	0.000412311	NA	NA	NA	NA	NA	NA	NA	NA	NA	Yes	NA	HPRC,HGSVC,1KG-ONT	Yes	NA	NA	NA	NA	NA	NA
chr2:113348855	chr2-113348855-allele1057536-322	INS	321	0.801076	0.06429652042360061,0.1628242074927954,0.2490079365079365,0.24453280318091453,0.28732106339468305	0.0940684	NA	NA	NA	NA	NA	NA	NA	NA	NA	Yes	NA	HPRC,HGSVC,1KG-ONT	Yes	NA	rfMRI amplitudes (ICA100 node 30)(LINC02966, rs56093896, 6E-11, 0.6178282058520336),rfMRI connectivity (ICA100 edge 414)(LINC02966, rs56093896, 1E-11, 0.6178282058520336),rfMRI connectivity (ICA100 edge 429)(LINC02966, rs56093896, 2E-20, 0.6178282058520336),rfMRI connectivity (ICA100 edge 810)(LINC02966, rs56093896, 2E-11, 0.6178282058520336),rfMRI connectivity (ICA100 edge 495)(LINC02966, rs62158211, 1E-12, 0.6178282058520336),Sleep duration(LINC02966, rs62158211, 1E-12, 0.6178282058520336),Sleep duration(LINC02966, rs62158211, 2E-23, 0.6178282058520336),Sleep duration(LINC02966, rs62158211, 5E-14, 0.6178282058520336),Sleep duration(LINC02966, rs62158211, 6E-17, 0.6178282058520336),Sleep traits (multi-trait analysis)(LINC02966, rs62158211, 8E-13, 0.6178282058520336)	Anorectal disorder(5.71%, 1.72%, 3.46, [1.5;7.95], 0.00509),Arthropathy of knee joint(9.05%, 4.23%, 2.25, [1.22;4.14], 0.012752),Candidiasis of mouth(3.81%, 1.41%, 2.77, [1.05;7.27], 0.04415),Chronic gastritis(5.24%, 2.19%, 2.46, [1.1;5.51], 0.032766),Diabetes mellitus without complication(9.05%, 4.86%, 1.95, [1.08;3.53], 0.040975),Dystrophia unguium(2.86%, 0.78%, 3.72, [1.13;12.33], 0.03191),Heart failure(1.43%, 4.55%, 0.3, [0.09;1.01], 0.037822),Hypoglycemia(4.76%, 1.57%, 3.14, [1.29;7.65], 0.015143),Infective otitis externa(3.81%, 1.10%, 3.57, [1.28;9.97], 0.015501),Melena(6.19%, 2.35%, 2.74, [1.28;5.86], 0.012405),Nonulcer dyspepsia(4.76%, 2.04%, 2.4, [1.04;5.57], 0.047807),Polyneuropathy due to type 2 diabetes mellitus(6.67%, 2.35%, 2.97, [1.41;6.25], 0.006896),Tinea pedis(6.67%, 3.13%, 2.21, [1.09;4.45], 0.039889)	NA	NA	NA
chr2:113348855	chr2-113348855-allele1057540-315	INS	314	NA	0.0,0.0,0.003968253968253968,0.0,0.003067484662576687	0.000778337	NA	NA	NA	NA	NA	NA	NA	NA	NA	Yes	NA	HPRC,HGSVC,1KG-ONT	Yes	NA	NA	NA	NA	NA	NA
chr2:113348855	chr2-113348855-allele1057539-321	INS	320	NA	0.00529500756429652,0.0,0.0,0.0009940357852882703,0.0010224948875255625	0.00576273	NA	NA	NA	NA	NA	NA	NA	NA	NA	Yes	NA	HPRC,HGSVC,1KG-ONT	Yes	NA	NA	NA	NA	NA	NA
chr2:113348855	chr2-113348855-allele1057541-324	INS	323	NA	0.0015128593040847202,0.0,0.0,0.0,0.0	0.00234988	NA	NA	NA	NA	NA	NA	NA	NA	NA	Yes	NA	HPRC,HGSVC,1KG-ONT	Yes	NA	NA	NA	NA	NA	NA
chr2:113348855	chr2-113348855-allele1057546-324	INS	323	NA	0.0,0.0,0.000992063492063492,0.0,0.0010224948875255625	NA	NA	NA	NA	NA	NA	NA	NA	NA	NA	Yes	NA	HPRC,HGSVC,1KG-ONT	Yes	NA	NA	NA	NA	NA	NA
chr2:113393749	chr2-113393749-allele1058044-1	DEL	2285	NA	0.6066565809379728,0.39913544668587897,0.4087301587301587,0.5656063618290258,0.591002044989775	0.0227825	NA	NA	NA	NA	NA	NA	NA	NA	NA	No	NA	HPRC,HGSVC,1KG-ONT	No	NA	NA	NA	NA	NA	NA
chr2:113394818	chr2-113394818-allele1058046-1	DEL	98	NA	0.0,0.0,0.001984126984126984,0.0,0.0	NA	NA	NA	NA	NA	NA	NA	NA	NA	NA	No	NA	HPRC,HGSVC,1KG-ONT	No	NA	NA	NA	NA	NA	NA
chr2:113394916	chr2-113394916-allele1058047-1	DEL	78	NA	0.0030257186081694403,0.0,0.0,0.0,0.0	0.00520636	NA	NA	NA	NA	NA	NA	NA	NA	NA	No	NA	HPRC,HGSVC	No	NA	NA	NA	NA	NA	NA
chr2:113394937	chr2-113394937-allele1058048-1	DEL	354	NA	0.014372163388804841,0.0,0.0,0.0,0.0	0.0263867	NA	NA	NA	NA	NA	NA	NA	NA	NA	No	NA	HPRC,HGSVC,1KG-ONT	No	NA	NA	NA	NA	NA	NA
chr2:113394994	chr2-113394994-allele1058049-51	INS	50	NA	0.0,0.010086455331412104,0.003968253968253968,0.014910536779324055,0.007157464212678937	0.0055935	NA	NA	NA	NA	NA	NA	NA	NA	NA	No	NA	HGSVC	No	NA	NA	NA	NA	NA	NA
chr2:113395015	chr2-113395015-allele1058050-1	DEL	127	NA	0.0007564296520423601,0.02881844380403458,0.0,0.055666003976143144,0.016359918200409	0.0153779	NA	NA	NA	NA	NA	NA	NA	NA	NA	No	NA	HPRC,HGSVC,1KG-ONT	No	NA	NA	NA	NA	NA	NA
chr2:113395015	chr2-113395015-allele1058051-1	DEL	176	NA	0.0,0.001440922190201729,0.0,0.008946322067594433,0.0	0.00133282	NA	NA	NA	NA	NA	NA	NA	NA	NA	No	NA	HPRC,HGSVC,1KG-ONT	No	NA	NA	NA	NA	NA	NA
chr2:113395026	chr2-113395026-allele1058053-332	INS	331	NA	0.05143721633888049,0.001440922190201729,0.0,0.0,0.0	0.0905405	NA	NA	NA	NA	NA	NA	NA	NA	NA	No	NA	No	No	NA	NA	NA	NA	NA	NA
chr2:113395026	chr2-113395026-allele1058052-138	INS	137	NA	0.0037821482602118004,0.001440922190201729,0.016865079365079364,0.0,0.003067484662576687	NA	NA	NA	NA	NA	NA	NA	NA	NA	NA	No	NA	HPRC,HGSVC,1KG-ONT	No	NA	NA	NA	NA	NA	NA
chr2:113395043	chr2-113395043-allele1058054-201	INS	200	NA	0.0037821482602118004,0.0,0.0,0.0,0.0	0.00663171	NA	NA	NA	NA	NA	NA	NA	NA	NA	No	NA	HPRC,HGSVC,1KG-ONT	No	NA	NA	NA	NA	NA	NA
chr2:113395043	chr2-113395043-allele1058057-130	INS	129	NA	0.057488653555219364,0.10086455331412104,0.09226190476190477,0.07157057654075547,0.046012269938650305	0.00207632	NA	NA	NA	NA	NA	NA	NA	NA	NA	No	NA	HPRC,HGSVC,1KG-ONT	No	NA	NA	NA	NA	NA	NA
chr2:113395043	chr2-113395043-allele1058055-101	INS	100	NA	0.03252647503782148,0.025936599423631124,0.01488095238095238,0.012922465208747515,0.07566462167689161	NA	NA	NA	NA	NA	NA	NA	NA	NA	NA	No	NA	HPRC,HGSVC	No	NA	NA	NA	NA	NA	NA
chr2:113395075	chr2-113395075-allele1058059-136	INS	135	NA	0.0030257186081694403,0.011527377521613832,0.005952380952380952,0.011928429423459244,0.0	0.000851146	NA	NA	NA	NA	NA	NA	NA	NA	NA	No	NA	HPRC,HGSVC,1KG-ONT	No	NA	NA	NA	NA	NA	NA
chr2:113395085	chr2-113395085-allele1058060-1	DEL	228	NA	0.0,0.010086455331412104,0.005952380952380952,0.014910536779324055,0.007157464212678937	0.0059648	NA	NA	NA	NA	NA	NA	NA	NA	NA	No	NA	HPRC,HGSVC,1KG-ONT	No	NA	NA	NA	NA	NA	NA
chr2:113395170	chr2-113395170-allele1058061-316	INS	315	NA	0.0,0.018731988472622477,0.00496031746031746,0.0,0.0	0.00275566	NA	NA	NA	NA	NA	NA	NA	NA	NA	No	NA	No	No	NA	NA	NA	NA	NA	NA
chr2:113395170	chr2-113395170-allele1058062-80	INS	79	NA	0.007564296520423601,0.0,0.0,0.0,0.0	0.0137297	NA	NA	NA	NA	NA	NA	NA	NA	NA	No	NA	HPRC,HGSVC	No	NA	NA	NA	NA	NA	NA
chr2:113395212	chr2-113395212-allele1058063-180	INS	179	NA	0.0,0.001440922190201729,0.001984126984126984,0.0,0.0	3.94758e-05	NA	NA	NA	NA	NA	NA	NA	NA	NA	No	NA	HPRC,HGSVC,1KG-ONT	No	NA	NA	NA	NA	NA	NA
chr2:113395252	chr2-113395252-allele1058065-129	INS	128	NA	0.0037821482602118004,0.01729106628242075,0.002976190476190476,0.0,0.0	NA	NA	NA	NA	NA	NA	NA	NA	NA	NA	No	NA	HPRC,HGSVC,1KG-ONT	No	NA	NA	NA	NA	NA	NA
chr2:113395287	chr2-113395287-allele1058067-1	DEL	127	NA	0.03252647503782148,0.008645533141210375,0.011904761904761904,0.012922465208747515,0.07464212678936605	NA	NA	NA	NA	NA	NA	NA	NA	NA	NA	No	NA	HPRC,HGSVC,1KG-ONT	No	NA	NA	NA	NA	NA	NA
chr2:113395414	chr2-113395414-allele1058068-52	INS	51	NA	0.023449319213313162,0.0,0.0,0.0,0.0	0.0429956	NA	NA	NA	NA	NA	NA	NA	NA	NA	No	NA	HGSVC	No	NA	NA	NA	NA	NA	NA
chr2:113396087	chr2-113396087-allele1058072-1	DEL	52	NA	0.06278366111951589,0.001440922190201729,0.0,0.0,0.0	0.110046	NA	NA	NA	NA	NA	NA	NA	NA	NA	No	NA	HPRC,HGSVC,1KG-ONT	Yes	NA	NA	NA	NA	NA	NA
chr2:113409459	chr2-113409459-allele1058229-4327	INS	4326	NA	0.0226928895612708,0.0,0.0,0.0,0.0	0.0416178	NA	NA	NA	NA	NA	NA	NA	NA	NA	Yes	NA	HGSVC,1KG-ONT	No	NA	NA	NA	NA	NA	NA
chr2:113420479	chr2-113420479-allele1058318-226	INS	225	NA	0.019667170953101363,0.0,0.0,0.0,0.0	0.0361263	NA	NA	NA	NA	NA	NA	NA	NA	NA	Yes	NA	HGSVC	No	NA	NA	NA	NA	NA	NA
chr2:113429587	chr2-113429587-allele1058384-319	INS	318	NA	0.030257186081694403,0.001440922190201729,0.0,0.0,0.005112474437627812	0.0433286	NA	NA	NA	NA	NA	NA	NA	NA	NA	Yes	NA	HPRC	No	NA	NA	NA	NA	NA	NA
chr2:113457373	chr2-113457373-allele1058642-1	DEL	80	NA	0.0,0.002881844380403458,0.0,0.012922465208747515,0.002044989775051125	0.00262774	CBWD2(0.86317, 0.572)	NA	NA	NA	NA	NA	NA	NA	NA	Yes	NA	HGSVC	Yes	NA	NA	NA	NA	NA	NA
chr2:113464501	chr2-113464501-allele1058706-318	INS	317	0.917736	0.12859304084720122,0.3242074927953891,0.49603174603174605,0.13717693836978131,0.20040899795501022	0.0647509	CBWD2(0.86317, 0.572)	NA	NA	NA	NA	NA	NA	NA	NA	Yes	NA	HPRC,HGSVC,1KG-ONT	Yes	ENSG00000136682.15(0.0001115242261153263),ENSG00000237753.2(0.024978776149642484)	Interleukin-1 receptor antagonist protein levels(ZNG1B, rs28877112, 1E-8, 0.6123715742123512)	Benign neoplasm of sigmoid colon(4.64%, 1.76%, 2.72, [1.18;6.28], 0.02265),Cardiomegaly(9.64%, 5.81%, 1.73, [1.02;2.94], 0.04633),Cholecystitis(2.50%, 0.70%, 3.62, [1.05;12.46], 0.047527),Chronic ischemic heart disease(0.36%, 2.99%, 0.12, [0.02;0.88], 0.010093),Chronic nonalcoholic liver disease(1.07%, 3.70%, 0.28, [0.08;0.95], 0.02865),Headache disorder(0.36%, 2.82%, 0.12, [0.02;0.94], 0.016637),Inflammatory disorder(6.43%, 3.17%, 2.1, [1.08;4.1], 0.030591),Pityriasis versicolor(3.57%, 1.23%, 2.97, [1.12;7.88], 0.034077),Polyneuropathy(3.93%, 8.27%, 0.45, [0.23;0.89], 0.020062),Vitamin deficiency(2.86%, 0.88%, 3.31, [1.07;10.22], 0.0369)	NA	NA	NA
chr2:113464501	chr2-113464501-allele1058712-320	INS	319	NA	0.018154311649016642,0.0,0.015873015873015872,0.0,0.0	0.0114528	CBWD2(0.86317, 0.572)	NA	NA	NA	NA	NA	NA	NA	NA	Yes	NA	HPRC,HGSVC,1KG-ONT	Yes	NA	NA	NA	NA	NA	NA
chr2:113464501	chr2-113464501-allele1058709-320	INS	319	NA	0.00529500756429652,0.0,0.0,0.0,0.0	0.00947665	CBWD2(0.86317, 0.572)	NA	NA	NA	NA	NA	NA	NA	NA	Yes	NA	HPRC,HGSVC,1KG-ONT	Yes	NA	NA	NA	NA	NA	NA
chr2:113464501	chr2-113464501-allele1058707-319	INS	318	NA	0.00680786686838124,0.004322766570605188,0.0,0.009940357852882704,0.015337423312883436	NA	CBWD2(0.86317, 0.572)	NA	NA	NA	NA	NA	NA	NA	NA	Yes	NA	HPRC,HGSVC,1KG-ONT	Yes	NA	NA	NA	NA	NA	NA
chr2:113464501	chr2-113464501-allele1058710-318	INS	317	NA	0.0,0.004322766570605188,0.0,0.0,0.0	3.94758e-05	CBWD2(0.86317, 0.572)	NA	NA	NA	NA	NA	NA	NA	NA	Yes	NA	HPRC,HGSVC,1KG-ONT	Yes	NA	NA	NA	NA	NA	NA
chr2:113464501	chr2-113464501-allele1058708-317	INS	316	NA	0.0015128593040847202,0.007204610951008645,0.017857142857142856,0.002982107355864811,0.014314928425357873	0.00472135	CBWD2(0.86317, 0.572)	NA	NA	NA	NA	NA	NA	NA	NA	Yes	NA	HPRC,HGSVC,1KG-ONT	Yes	NA	NA	NA	NA	NA	NA
chr2:113496512	chr2-113496512-allele1059007-99	INS	98	NA	0.25113464447806355,0.021613832853025938,0.026785714285714284,0.014910536779324055,0.003067484662576687	0.309465	NA	NA	NA	NA	NA	NA	NA	NA	NA	Yes	NA	No	No	NA	NA	NA	NA	NA	NA
chr2:113496551	chr2-113496551-allele1059012-1	DEL	146	NA	0.2556732223903177,0.0893371757925072,0.18055555555555555,0.02982107355864811,0.05112474437627812	0.113585	NA	NA	NA	NA	NA	NA	NA	NA	NA	Yes	NA	HPRC,HGSVC,1KG-ONT	No	NA	NA	NA	NA	NA	NA
chr2:113523067	chr2-113523067-allele1059367-56	INS	55	NA	0.0680786686838124,0.069164265129683,0.018849206349206348,0.12524850894632206,0.034764826175869123	NA	NA	NA	NA	NA	NA	NA	NA	NA	NA	Yes	NA	HPRC,HGSVC,1KG-ONT	Yes	NA	NA	NA	NA	NA	NA
chr2:113523067	chr2-113523067-allele1059365-56	INS	55	0.889719	0.6951588502269289,0.6440922190201729,0.9255952380952381,0.4870775347912525,0.7638036809815951	NA	NA	NA	NA	NA	NA	NA	NA	NA	NA	Yes	NA	HPRC,HGSVC,1KG-ONT	Yes	ENSG00000240356.6(0.016352639607825736)	NA	NA	NA	NA	NA
chr2:113523092	chr2-113523092-allele1059370-56	INS	55	NA	0.02723146747352496,0.043227665706051875,0.11210317460317461,0.006958250497017893,0.0869120654396728	0.0124134	NA	NA	NA	NA	NA	NA	NA	NA	NA	Yes	NA	HPRC,HGSVC,1KG-ONT	Yes	NA	NA	NA	NA	NA	NA
chr2:113554265	chr2-113554265-allele1059704-1	DEL	56	NA	0.0113464447806354,0.03890489913544669,0.19345238095238096,0.030815109343936383,0.08793456032719836	0.0475163	NA	NA	NA	NA	NA	NA	NA	NA	NA	Yes	NA	HPRC,HGSVC	No	NA	NA	NA	NA	NA	NA
chr2:113554265	chr2-113554265-allele1059703-57	INS	56	NA	0.0022692889561270802,0.004322766570605188,0.011904761904761904,0.0,0.0	NA	NA	NA	NA	NA	NA	NA	NA	NA	NA	Yes	NA	HPRC,HGSVC,1KG-ONT	No	NA	NA	NA	NA	NA	NA
chr2:113554293	chr2-113554293-allele1059708-1	DEL	168	NA	0.0030257186081694403,0.001440922190201729,0.0,0.0,0.0	0.00328379	NA	NA	NA	NA	NA	NA	NA	NA	NA	Yes	NA	No	No	NA	NA	NA	NA	NA	NA
chr2:113554293	chr2-113554293-allele1059705-57	INS	56	NA	0.10363086232980333,0.018731988472622477,0.10615079365079365,0.006958250497017893,0.053169734151329244	0.0247318	NA	NA	NA	NA	NA	NA	NA	NA	NA	Yes	NA	HPRC,HGSVC,1KG-ONT	No	NA	NA	NA	NA	NA	NA
chr2:113554293	chr2-113554293-allele1059707-113	INS	112	NA	0.18456883509833585,0.09654178674351585,0.02976190476190476,0.0536779324055666,0.03578732106339468	0.106622	NA	NA	NA	NA	NA	NA	NA	NA	NA	Yes	NA	HGSVC,1KG-ONT	No	NA	NA	NA	NA	NA	NA
chr2:113554293	chr2-113554293-allele1059706-85	INS	84	NA	0.0529500756429652,0.12968299711815562,0.008928571428571428,0.21769383697813122,0.147239263803681	0.0266042	NA	NA	NA	NA	NA	NA	NA	NA	NA	Yes	NA	HGSVC,1KG-ONT	No	NA	NA	NA	NA	NA	NA
chr2:113554353	chr2-113554353-allele1059717-59	INS	58	NA	0.0007564296520423601,0.005763688760806916,0.0,0.007952286282306162,0.002044989775051125	0.00103615	NA	NA	NA	NA	NA	NA	NA	NA	NA	Yes	NA	HPRC,HGSVC,1KG-ONT	No	NA	NA	NA	NA	NA	NA
chr2:113554386	chr2-113554386-allele1059719-58	INS	57	NA	0.0045385779122541605,0.0,0.0,0.0,0.0	0.00805514	NA	NA	NA	NA	NA	NA	NA	NA	NA	Yes	NA	HPRC,HGSVC,1KG-ONT	No	NA	NA	NA	NA	NA	NA
chr2:113554411	chr2-113554411-allele1059721-1	DEL	82	NA	0.0718608169440242,0.03890489913544669,0.00496031746031746,0.07554671968190854,0.07464212678936605	0.00446883	NA	NA	NA	NA	NA	NA	NA	NA	NA	Yes	NA	HPRC,HGSVC,1KG-ONT	No	NA	NA	NA	NA	NA	NA
chr2:113554418	chr2-113554418-allele1059722-54	INS	53	NA	0.0,0.0,0.000992063492063492,0.0,0.0	NA	NA	NA	NA	NA	NA	NA	NA	NA	NA	Yes	NA	HPRC,HGSVC	No	NA	NA	NA	NA	NA	NA
chr2:113554433	chr2-113554433-allele1059723-1	DEL	140	NA	0.05521936459909228,0.09077809798270893,0.01984126984126984,0.06560636182902585,0.04805725971370143	NA	NA	NA	NA	NA	NA	NA	NA	NA	NA	Yes	NA	HPRC,HGSVC,1KG-ONT	No	NA	NA	NA	NA	NA	NA
chr2:113554461	chr2-113554461-allele1059726-1	DEL	112	0.888771	0.23600605143721634,0.1988472622478386,0.0992063492063492,0.28628230616302186,0.18813905930470348	0.005252	NA	NA	NA	NA	NA	NA	NA	NA	NA	Yes	NA	HPRC,HGSVC,1KG-ONT	No	ENSG00000146556.14(0.005324307758416947),ENSG00000236397.3(2.8081881508002692e-05)	NA	NA	NA	NA	NA
chr2:113554517	chr2-113554517-allele1059736-85	INS	84	NA	0.0,0.0,0.0,0.0,0.0010224948875255625	NA	NA	NA	NA	NA	NA	NA	NA	NA	NA	Yes	NA	HGSVC,1KG-ONT	No	NA	NA	NA	NA	NA	NA
chr2:113554517	chr2-113554517-allele1059732-1	DEL	56	NA	0.009077155824508321,0.002881844380403458,0.000992063492063492,0.0019880715705765406,0.0	0.0081971	NA	NA	NA	NA	NA	NA	NA	NA	NA	Yes	NA	HPRC,HGSVC	No	NA	NA	NA	NA	NA	NA
chr2:113571455	chr2-113571455-allele1059981-898	INS	897	NA	0.01059001512859304,0.09077809798270893,0.013888888888888888,0.15606361829025844,0.04294478527607362	0.0364992	NA	NA	NA	NA	NA	NA	NA	NA	NA	Yes	NA	HPRC,HGSVC,1KG-ONT	No	NA	NA	NA	NA	NA	NA
chr2:113594001	chr2-113594001-allele1060441-1	DEL	71	NA	0.0030257186081694403,0.0,0.0,0.0,0.0	0.00520636	NA	NA	NA	NA	NA	NA	NA	NA	NA	Yes	NA	No	No	NA	NA	NA	NA	NA	NA
chr2:113602873	chr2-113602873-allele1060653-74	INS	73	NA	0.05068078668683813,0.010086455331412104,0.023809523809523808,0.016898608349900597,0.007157464212678937	0.0259265	NA	NA	NA	NA	NA	NA	NA	NA	enhancer	Yes	NA	HPRC,HGSVC,1KG-ONT	Yes	NA	NA	NA	NA	NA	NA
chr2:113602873	chr2-113602873-allele1060652-80	INS	79	NA	0.0022692889561270802,0.0,0.001984126984126984,0.0,0.02147239263803681	0.000855516	NA	NA	NA	NA	NA	NA	NA	NA	enhancer	Yes	NA	HPRC,HGSVC,1KG-ONT	Yes	NA	NA	NA	NA	NA	NA
chr2:113602878	chr2-113602878-allele1060660-94	INS	93	NA	0.0037821482602118004,0.0,0.0,0.0,0.0	0.00663171	NA	NA	NA	NA	NA	NA	NA	NA	enhancer	Yes	NA	HPRC,HGSVC	No	NA	NA	NA	NA	NA	NA
chr2:113602878	chr2-113602878-allele1060665-68	INS	67	NA	0.0,0.0,0.001984126984126984,0.005964214711729622,0.011247443762781187	0.00299801	NA	NA	NA	NA	NA	NA	NA	NA	enhancer	Yes	NA	HPRC,HGSVC,1KG-ONT	Yes	NA	NA	NA	NA	NA	NA
chr2:113602878	chr2-113602878-allele1060658-230	INS	229	NA	0.0,0.0,0.005952380952380952,0.0009940357852882703,0.024539877300613498	0.00515586	NA	NA	NA	NA	NA	NA	NA	NA	enhancer	Yes	NA	No	No	NA	NA	NA	NA	NA	NA
chr2:113602878	chr2-113602878-allele1060662-82	INS	81	NA	0.0022692889561270802,0.0,0.0,0.0,0.0010224948875255625	0.0019853	NA	NA	NA	NA	NA	NA	NA	NA	enhancer	Yes	NA	HPRC,HGSVC,1KG-ONT	Yes	NA	NA	NA	NA	NA	NA
chr2:113602878	chr2-113602878-allele1060659-74	INS	73	NA	0.007564296520423601,0.1844380403458213,0.10218253968253968,0.07455268389662027,0.065439672801636	0.0586836	NA	NA	NA	NA	NA	NA	NA	NA	enhancer	Yes	NA	HPRC,HGSVC,1KG-ONT	Yes	NA	NA	NA	NA	NA	NA
chr2:113602878	chr2-113602878-allele1060657-81	INS	80	NA	0.009833585476550681,0.05475504322766571,0.017857142857142856,0.11829025844930417,0.10224948875255624	0.0373158	NA	NA	NA	NA	NA	NA	NA	NA	enhancer	Yes	NA	HPRC,HGSVC,1KG-ONT	Yes	NA	NA	NA	NA	NA	NA
chr2:113602878	chr2-113602878-allele1060663-75	INS	74	NA	0.0,0.001440922190201729,0.002976190476190476,0.0,0.0	0.000224143	NA	NA	NA	NA	NA	NA	NA	NA	enhancer	Yes	NA	HPRC,HGSVC,1KG-ONT	Yes	NA	NA	NA	NA	NA	NA
chr2:113602879	chr2-113602879-allele1060669-74	INS	73	NA	0.0,0.0,0.007936507936507936,0.002982107355864811,0.0	0.00151771	NA	NA	NA	NA	NA	NA	NA	NA	enhancer	Yes	NA	HPRC,HGSVC,1KG-ONT	Yes	NA	NA	NA	NA	NA	NA
chr2:113602879	chr2-113602879-allele1060670-74	INS	73	NA	0.0,0.005763688760806916,0.00496031746031746,0.0019880715705765406,0.0	0.00151771	NA	NA	NA	NA	NA	NA	NA	NA	enhancer	Yes	NA	HPRC,HGSVC,1KG-ONT	Yes	NA	NA	NA	NA	NA	NA
chr2:113602879	chr2-113602879-allele1060668-80	INS	79	NA	0.00680786686838124,0.03602305475504323,0.0496031746031746,0.02882703777335984,0.03169734151329243	0.0152343	NA	NA	NA	NA	NA	NA	NA	NA	enhancer	Yes	NA	HPRC,HGSVC,1KG-ONT	Yes	NA	NA	NA	NA	NA	NA
chr2:113602882	chr2-113602882-allele1060672-89	INS	88	NA	0.0045385779122541605,0.004322766570605188,0.002976190476190476,0.0019880715705765406,0.007157464212678937	NA	NA	NA	NA	NA	NA	NA	NA	NA	enhancer	Yes	NA	HPRC,HGSVC,1KG-ONT	Yes	NA	NA	NA	NA	NA	NA
chr2:113602885	chr2-113602885-allele1060678-63	INS	62	NA	0.30559757942511345,0.0994236311239193,0.20634920634920634,0.05666003976143141,0.11042944785276074	0.113756	NA	NA	NA	NA	NA	NA	NA	NA	enhancer	Yes	NA	HPRC,HGSVC,1KG-ONT	Yes	NA	NA	NA	NA	NA	NA
chr2:113602885	chr2-113602885-allele1060683-68	INS	67	NA	0.0,0.0,0.0,0.007952286282306162,0.007157464212678937	0.0022576	NA	NA	NA	NA	NA	NA	NA	NA	enhancer	Yes	NA	HPRC,HGSVC,1KG-ONT	Yes	NA	NA	NA	NA	NA	NA
chr2:113602885	chr2-113602885-allele1060677-57	INS	56	NA	0.17473524962178516,0.20605187319884727,0.09126984126984126,0.1709741550695825,0.09815950920245399	0.00532297	NA	NA	NA	NA	NA	NA	NA	NA	enhancer	Yes	NA	HPRC,HGSVC,1KG-ONT	Yes	NA	NA	NA	NA	NA	NA
chr2:113602885	chr2-113602885-allele1060691-69	INS	68	NA	0.0,0.01440922190201729,0.000992063492063492,0.0009940357852882703,0.0	0.00161686	NA	NA	NA	NA	NA	NA	NA	NA	enhancer	Yes	NA	HPRC,HGSVC,1KG-ONT	Yes	NA	NA	NA	NA	NA	NA
chr2:113602885	chr2-113602885-allele1060682-68	INS	67	NA	0.00680786686838124,0.01440922190201729,0.027777777777777776,0.05467196819085487,0.03987730061349693	0.0146968	NA	NA	NA	NA	NA	NA	NA	NA	enhancer	Yes	NA	HPRC,HGSVC,1KG-ONT	Yes	NA	NA	NA	NA	NA	NA
chr2:113602885	chr2-113602885-allele1060689-57	INS	56	NA	0.0,0.0,0.001984126984126984,0.0,0.0	NA	NA	NA	NA	NA	NA	NA	NA	NA	enhancer	Yes	NA	HPRC,HGSVC,1KG-ONT	Yes	NA	NA	NA	NA	NA	NA
chr2:113602885	chr2-113602885-allele1060684-74	INS	73	NA	0.0,0.0,0.010912698412698412,0.0,0.015337423312883436	0.00429496	NA	NA	NA	NA	NA	NA	NA	NA	enhancer	Yes	NA	HPRC,HGSVC,1KG-ONT	Yes	NA	NA	NA	NA	NA	NA
chr2:113602885	chr2-113602885-allele1060688-63	INS	62	NA	0.0007564296520423601,0.0,0.0,0.0,0.0	0.000918741	NA	NA	NA	NA	NA	NA	NA	NA	enhancer	Yes	NA	HPRC,HGSVC,1KG-ONT	Yes	NA	NA	NA	NA	NA	NA
chr2:113602885	chr2-113602885-allele1060680-75	INS	74	NA	0.0,0.0,0.0,0.003976143141153081,0.00408997955010225	0.000963133	NA	NA	NA	NA	NA	NA	NA	NA	enhancer	Yes	NA	HPRC,HGSVC,1KG-ONT	Yes	NA	NA	NA	NA	NA	NA
chr2:113602885	chr2-113602885-allele1060692-63	INS	62	NA	0.01361573373676248,0.0,0.0,0.0,0.0	0.0249317	NA	NA	NA	NA	NA	NA	NA	NA	enhancer	Yes	NA	HPRC,HGSVC,1KG-ONT	Yes	NA	NA	NA	NA	NA	NA
chr2:113602885	chr2-113602885-allele1060679-69	INS	68	NA	0.06127080181543117,0.004322766570605188,0.05654761904761905,0.036779324055666,0.0081799591002045	0.0143576	NA	NA	NA	NA	NA	NA	NA	NA	enhancer	Yes	NA	HPRC,HGSVC,1KG-ONT	Yes	NA	NA	NA	NA	NA	NA
chr2:113602885	chr2-113602885-allele1060693-69	INS	68	NA	0.0037821482602118004,0.001440922190201729,0.003968253968253968,0.0,0.002044989775051125	0.00022888	NA	NA	NA	NA	NA	NA	NA	NA	enhancer	Yes	NA	HPRC,HGSVC,1KG-ONT	Yes	NA	NA	NA	NA	NA	NA
chr2:113602891	chr2-113602891-allele1060701-69	INS	68	NA	0.00680786686838124,0.0,0.0,0.0,0.0	0.0123139	NA	NA	NA	NA	NA	NA	NA	NA	enhancer	Yes	NA	HPRC,HGSVC,1KG-ONT	Yes	NA	NA	NA	NA	NA	NA
chr2:113602891	chr2-113602891-allele1060707-57	INS	56	NA	0.0,0.002881844380403458,0.000992063492063492,0.004970178926441352,0.002044989775051125	0.00133282	NA	NA	NA	NA	NA	NA	NA	NA	enhancer	Yes	NA	HPRC,HGSVC,1KG-ONT	Yes	NA	NA	NA	NA	NA	NA
chr2:113602891	chr2-113602891-allele1060697-63	INS	62	NA	0.049167927382753406,0.05763688760806916,0.10416666666666667,0.0805168986083499,0.1165644171779141	0.0118796	NA	NA	NA	NA	NA	NA	NA	NA	enhancer	Yes	NA	HPRC,HGSVC,1KG-ONT	Yes	NA	NA	NA	NA	NA	NA
chr2:113602891	chr2-113602891-allele1060706-63	INS	62	NA	0.0007564296520423601,0.0,0.0,0.0,0.00408997955010225	NA	NA	NA	NA	NA	NA	NA	NA	NA	enhancer	Yes	NA	HPRC,HGSVC,1KG-ONT	Yes	NA	NA	NA	NA	NA	NA
chr2:113602891	chr2-113602891-allele1060705-62	INS	61	NA	0.00680786686838124,0.012968299711815562,0.054563492063492064,0.04572564612326044,0.018404907975460124	0.0139521	NA	NA	NA	NA	NA	NA	NA	NA	enhancer	Yes	NA	HPRC,HGSVC,1KG-ONT	Yes	NA	NA	NA	NA	NA	NA
chr2:113602891	chr2-113602891-allele1060704-63	INS	62	NA	0.00832072617246596,0.0,0.002976190476190476,0.0009940357852882703,0.0	0.00821341	NA	NA	NA	NA	NA	NA	NA	NA	enhancer	Yes	NA	HPRC,HGSVC,1KG-ONT	Yes	NA	NA	NA	NA	NA	NA
chr2:113602891	chr2-113602891-allele1060708-63	INS	62	NA	0.0,0.0,0.0,0.0,0.005112474437627812	0.000408842	NA	NA	NA	NA	NA	NA	NA	NA	enhancer	Yes	NA	HPRC,HGSVC,1KG-ONT	Yes	NA	NA	NA	NA	NA	NA
chr2:113602891	chr2-113602891-allele1060699-57	INS	56	NA	0.00680786686838124,0.0,0.0,0.0,0.0	0.0123139	NA	NA	NA	NA	NA	NA	NA	NA	enhancer	Yes	NA	HPRC,HGSVC,1KG-ONT	Yes	NA	NA	NA	NA	NA	NA
chr2:113602891	chr2-113602891-allele1060700-56	INS	55	NA	0.007564296520423601,0.001440922190201729,0.003968253968253968,0.0009940357852882703,0.003067484662576687	0.00284624	NA	NA	NA	NA	NA	NA	NA	NA	enhancer	Yes	NA	HPRC,HGSVC,1KG-ONT	Yes	NA	NA	NA	NA	NA	NA
chr2:113602891	chr2-113602891-allele1060703-56	INS	55	NA	0.0,0.018731988472622477,0.006944444444444444,0.003976143141153081,0.013292433537832311	0.00630838	NA	NA	NA	NA	NA	NA	NA	NA	enhancer	Yes	NA	HPRC,HGSVC,1KG-ONT	Yes	NA	NA	NA	NA	NA	NA
chr2:113602891	chr2-113602891-allele1060709-56	INS	55	NA	0.0,0.002881844380403458,0.0,0.0009940357852882703,0.0	3.94758e-05	NA	NA	NA	NA	NA	NA	NA	NA	enhancer	Yes	NA	HPRC,HGSVC,1KG-ONT	Yes	NA	NA	NA	NA	NA	NA
chr2:113602891	chr2-113602891-allele1060698-57	INS	56	NA	0.012102874432677761,0.010086455331412104,0.00496031746031746,0.015904572564612324,0.012269938650306749	NA	NA	NA	NA	NA	NA	NA	NA	NA	enhancer	Yes	NA	HPRC,HGSVC,1KG-ONT	Yes	NA	NA	NA	NA	NA	NA
chr2:113602897	chr2-113602897-allele1060711-56	INS	55	NA	0.15431164901664146,0.20605187319884727,0.03670634920634921,0.2286282306163022,0.09304703476482618	0.000851039	NA	NA	NA	NA	NA	NA	NA	NA	enhancer	Yes	NA	HPRC,HGSVC,1KG-ONT	Yes	NA	NA	NA	NA	NA	NA
chr2:113602897	chr2-113602897-allele1060714-74	INS	73	NA	0.01739788199697428,0.0,0.002976190476190476,0.016898608349900597,0.024539877300613498	0.000544649	NA	NA	NA	NA	NA	NA	NA	NA	enhancer	Yes	NA	HPRC,HGSVC,1KG-ONT	Yes	NA	NA	NA	NA	NA	NA
chr2:113602899	chr2-113602899-allele1060715-53	INS	52	NA	0.01059001512859304,0.0,0.002976190476190476,0.0,0.003067484662576687	0.00947945	NA	NA	NA	NA	NA	NA	NA	NA	enhancer	Yes	NA	HPRC,HGSVC,1KG-ONT	Yes	NA	NA	NA	NA	NA	NA
chr2:113602902	chr2-113602902-allele1060716-57	INS	56	NA	0.0015128593040847202,0.04899135446685879,0.0,0.03180914512922465,0.024539877300613498	0.0138789	NA	NA	NA	NA	NA	NA	NA	NA	enhancer	Yes	NA	HPRC,HGSVC,1KG-ONT	Yes	NA	NA	NA	NA	NA	NA
chr2:113602914	chr2-113602914-allele1060721-67	INS	66	NA	0.0,0.0,0.0,0.003976143141153081,0.005112474437627812	0.00114796	NA	NA	NA	NA	NA	NA	NA	NA	enhancer	Yes	NA	HPRC,HGSVC,1KG-ONT	Yes	NA	NA	NA	NA	NA	NA
chr2:113602914	chr2-113602914-allele1060723-81	INS	80	NA	0.0,0.008645533141210375,0.001984126984126984,0.017892644135188866,0.00408997955010225	0.00496811	NA	NA	NA	NA	NA	NA	NA	NA	enhancer	Yes	NA	HPRC,HGSVC,1KG-ONT	Yes	NA	NA	NA	NA	NA	NA
chr2:113602915	chr2-113602915-allele1060725-86	INS	85	NA	0.0,0.004322766570605188,0.0,0.005964214711729622,0.002044989775051125	0.00151771	NA	NA	NA	NA	NA	NA	NA	NA	enhancer	Yes	NA	HPRC,HGSVC,1KG-ONT	Yes	NA	NA	NA	NA	NA	NA
chr2:113602928	chr2-113602928-allele1060735-93	INS	92	NA	0.01588502269288956,0.001440922190201729,0.0,0.0,0.0	0.0268676	NA	NA	NA	NA	NA	NA	NA	NA	enhancer	Yes	NA	HPRC,HGSVC	Yes	NA	NA	NA	NA	NA	NA
chr2:113602928	chr2-113602928-allele1060738-93	INS	92	NA	0.0037821482602118004,0.0,0.0,0.0,0.002044989775051125	0.00324023	NA	NA	NA	NA	NA	NA	NA	NA	enhancer	Yes	NA	HPRC,HGSVC	Yes	NA	NA	NA	NA	NA	NA
chr2:113602928	chr2-113602928-allele1060736-82	INS	81	NA	0.0022692889561270802,0.0,0.0,0.0,0.0	0.00377908	NA	NA	NA	NA	NA	NA	NA	NA	enhancer	Yes	NA	HPRC,HGSVC,1KG-ONT	Yes	NA	NA	NA	NA	NA	NA
chr2:113603090	chr2-113603090-allele1060804-1	DEL	308	NA	0.0015128593040847202,0.0,0.0,0.0,0.0	0.00234988	NA	NA	NA	NA	NA	NA	NA	NA	enhancer	Yes	NA	No	No	NA	NA	NA	NA	NA	NA
chr2:113603732	chr2-113603732-allele1060945-97	INS	96	NA	0.0,0.0,0.0,0.0,0.015337423312883436	0.0020517	NA	NA	NA	NA	NA	NA	NA	NA	promoter	Yes	NA	HPRC,HGSVC,1KG-ONT	Yes	NA	NA	NA	NA	NA	NA
chr2:113603732	chr2-113603732-allele1060935-65	INS	64	NA	0.0,0.004322766570605188,0.023809523809523808,0.0019880715705765406,0.0	0.00485128	NA	NA	NA	NA	NA	NA	NA	NA	promoter	Yes	NA	HPRC,HGSVC	Yes	NA	NA	NA	NA	NA	NA
chr2:113603732	chr2-113603732-allele1060936-81	INS	80	NA	0.0,0.0,0.0,0.0009940357852882703,0.0	NA	NA	NA	NA	NA	NA	NA	NA	NA	promoter	Yes	NA	HPRC,HGSVC,1KG-ONT	Yes	NA	NA	NA	NA	NA	NA
chr2:113603732	chr2-113603732-allele1060942-65	INS	64	NA	0.0,0.0,0.008928571428571428,0.0,0.0	0.00114796	NA	NA	NA	NA	NA	NA	NA	NA	promoter	Yes	NA	HPRC,HGSVC	Yes	NA	NA	NA	NA	NA	NA
chr2:113603741	chr2-113603741-allele1060946-300	INS	299	NA	0.0,0.0,0.001984126984126984,0.0009940357852882703,0.0	3.94758e-05	NA	NA	NA	NA	NA	NA	NA	NA	promoter	Yes	NA	HPRC,HGSVC,1KG-ONT	No	NA	NA	NA	NA	NA	NA
chr2:113603758	chr2-113603758-allele1060994-353	INS	352	NA	0.0045385779122541605,0.0,0.006944444444444444,0.0019880715705765406,0.0010224948875255625	1.08443e-05	NA	NA	NA	NA	NA	NA	NA	NA	promoter	Yes	NA	HPRC,HGSVC,1KG-ONT	No	NA	NA	NA	NA	NA	NA
chr2:113603758	chr2-113603758-allele1060979-383	INS	382	NA	0.0,0.0,0.0,0.0,0.003067484662576687	3.94758e-05	NA	NA	NA	NA	NA	NA	NA	NA	promoter	Yes	NA	HPRC,HGSVC,1KG-ONT	No	NA	NA	NA	NA	NA	NA
chr2:113603775	chr2-113603775-allele1061018-73	INS	72	NA	0.0022692889561270802,0.0,0.002976190476190476,0.002982107355864811,0.0	NA	NA	NA	NA	NA	NA	NA	NA	NA	promoter	Yes	NA	HPRC,HGSVC,1KG-ONT	Yes	NA	NA	NA	NA	NA	NA
chr2:113603789	chr2-113603789-allele1061029-131	INS	130	NA	0.0,0.0,0.000992063492063492,0.0009940357852882703,0.017382413087934562	0.00299801	NA	NA	NA	NA	NA	NA	NA	NA	promoter	Yes	NA	HPRC,HGSVC,1KG-ONT	No	NA	NA	NA	NA	NA	NA
chr2:113603789	chr2-113603789-allele1061038-131	INS	130	NA	0.0,0.0,0.0,0.0,0.0010224948875255625	NA	NA	NA	NA	NA	NA	NA	NA	NA	promoter	Yes	NA	HPRC,HGSVC,1KG-ONT	No	NA	NA	NA	NA	NA	NA
chr2:113603789	chr2-113603789-allele1061026-315	INS	314	NA	0.0007564296520423601,0.0,0.0,0.0,0.0	0.000918741	NA	NA	NA	NA	NA	NA	NA	NA	promoter	Yes	NA	HPRC,HGSVC,1KG-ONT	No	NA	NA	NA	NA	NA	NA
chr2:113603789	chr2-113603789-allele1061039-228	INS	227	NA	0.0,0.0,0.0,0.0,0.0010224948875255625	NA	NA	NA	NA	NA	NA	NA	NA	NA	promoter	Yes	NA	HPRC,HGSVC	No	NA	NA	NA	NA	NA	NA
chr2:113603789	chr2-113603789-allele1061037-136	INS	135	NA	0.0007564296520423601,0.002881844380403458,0.000992063492063492,0.005964214711729622,0.0	0.000199544	NA	NA	NA	NA	NA	NA	NA	NA	promoter	Yes	NA	HPRC,HGSVC,1KG-ONT	No	NA	NA	NA	NA	NA	NA
chr2:113603789	chr2-113603789-allele1061043-189	INS	188	NA	0.0,0.0,0.011904761904761904,0.0,0.0	0.00170264	NA	NA	NA	NA	NA	NA	NA	NA	promoter	Yes	NA	HPRC,HGSVC	No	NA	NA	NA	NA	NA	NA
chr2:113603789	chr2-113603789-allele1061028-160	INS	159	NA	0.0007564296520423601,0.0,0.005952380952380952,0.0009940357852882703,0.007157464212678937	0.00103615	NA	NA	NA	NA	NA	NA	NA	NA	promoter	Yes	NA	HGSVC	No	NA	NA	NA	NA	NA	NA
chr2:113603789	chr2-113603789-allele1061027-102	INS	101	NA	0.00529500756429652,0.012968299711815562,0.000992063492063492,0.0,0.0010224948875255625	0.000233267	NA	NA	NA	NA	NA	NA	NA	NA	promoter	Yes	NA	HPRC,HGSVC,1KG-ONT	Yes	NA	NA	NA	NA	NA	NA
chr2:113603790	chr2-113603790-allele1061046-276	INS	275	NA	0.0,0.011527377521613832,0.0,0.0,0.0	0.000963133	NA	NA	NA	NA	NA	NA	NA	NA	promoter	Yes	NA	HPRC,HGSVC,1KG-ONT	No	NA	NA	NA	NA	NA	NA
chr2:113603790	chr2-113603790-allele1061045-57	INS	56	NA	0.00832072617246596,0.0,0.01488095238095238,0.006958250497017893,0.0081799591002045	NA	NA	NA	NA	NA	NA	NA	NA	NA	promoter	Yes	NA	HPRC,HGSVC	Yes	NA	NA	NA	NA	NA	NA
chr2:113610082	chr2-113610082-allele1061129-94	INS	93	NA	0.0015128593040847202,0.008645533141210375,0.0,0.0,0.009202453987730062	0.000453666	NA	NA	NA	NA	NA	NA	NA	NA	NA	Yes	NA	HPRC,HGSVC,1KG-ONT	No	NA	NA	NA	NA	NA	NA
chr2:113610082	chr2-113610082-allele1061130-1	DEL	93	NA	0.007564296520423601,0.007204610951008645,0.001984126984126984,0.002982107355864811,0.015337423312883436	NA	NA	NA	NA	NA	NA	NA	NA	NA	NA	Yes	NA	HPRC,HGSVC,1KG-ONT	No	NA	NA	NA	NA	NA	NA
chr2:113610126	chr2-113610126-allele1061134-1	DEL	558	NA	0.02042360060514372,0.002881844380403458,0.0,0.0,0.0	0.0331376	NA	NA	NA	NA	NA	NA	NA	NA	NA	Yes	NA	HPRC,HGSVC,1KG-ONT	No	NA	NA	NA	NA	NA	NA
chr2:113610187	chr2-113610187-allele1061139-94	INS	93	NA	0.0007564296520423601,0.0,0.0,0.0,0.0	0.000918741	NA	NA	NA	NA	NA	NA	NA	NA	NA	Yes	NA	HPRC,HGSVC,1KG-ONT	No	NA	NA	NA	NA	NA	NA
chr2:113610454	chr2-113610454-allele1061160-185	INS	184	NA	0.0,0.0,0.0,0.0019880715705765406,0.0	NA	NA	NA	NA	NA	NA	NA	NA	NA	NA	Yes	NA	HPRC,HGSVC	No	NA	NA	NA	NA	NA	NA
chr2:113610463	chr2-113610463-allele1061164-92	INS	91	NA	0.049167927382753406,0.06340057636887608,0.06448412698412699,0.15606361829025844,0.1554192229038855	0.0228391	NA	NA	NA	NA	NA	NA	NA	NA	NA	Yes	NA	HPRC,HGSVC,1KG-ONT	No	NA	NA	NA	NA	NA	NA
chr2:113610463	chr2-113610463-allele1061167-92	INS	91	NA	0.0,0.001440922190201729,0.0,0.0,0.0	NA	NA	NA	NA	NA	NA	NA	NA	NA	NA	Yes	NA	HPRC,HGSVC,1KG-ONT	No	NA	NA	NA	NA	NA	NA
chr2:113610463	chr2-113610463-allele1061161-92	INS	91	NA	0.031013615733736764,0.14985590778097982,0.057539682539682536,0.22564612326043737,0.130879345603272	0.057597	NA	NA	NA	NA	NA	NA	NA	NA	NA	Yes	NA	HPRC,HGSVC,1KG-ONT	No	NA	NA	NA	NA	NA	NA
chr2:113610463	chr2-113610463-allele1061165-92	INS	91	NA	0.023449319213313162,0.0,0.0,0.0,0.009202453987730062	0.0268952	NA	NA	NA	NA	NA	NA	NA	NA	NA	Yes	NA	HPRC,HGSVC,1KG-ONT	No	NA	NA	NA	NA	NA	NA
chr2:113610466	chr2-113610466-allele1061168-183	INS	182	NA	0.009077155824508321,0.0,0.0,0.0,0.0	0.0165556	NA	NA	NA	NA	NA	NA	NA	NA	NA	Yes	NA	HPRC,HGSVC	No	NA	NA	NA	NA	NA	NA
chr2:113610473	chr2-113610473-allele1061174-92	INS	91	NA	0.018154311649016642,0.002881844380403458,0.0,0.0,0.0	0.0289991	NA	NA	NA	NA	NA	NA	NA	NA	NA	Yes	NA	HPRC,HGSVC,1KG-ONT	No	NA	NA	NA	NA	NA	NA
chr2:113610473	chr2-113610473-allele1061171-92	INS	91	NA	0.02042360060514372,0.004322766570605188,0.02976190476190476,0.019880715705765408,0.02556237218813906	NA	NA	NA	NA	NA	NA	NA	NA	NA	NA	Yes	NA	HPRC,HGSVC,1KG-ONT	No	NA	NA	NA	NA	NA	NA
chr2:113610556	chr2-113610556-allele1061184-92	INS	91	NA	0.01361573373676248,0.0,0.0,0.0,0.005112474437627812	0.0157753	NA	NA	NA	NA	NA	NA	NA	NA	NA	Yes	NA	HPRC,HGSVC,1KG-ONT	No	NA	NA	NA	NA	NA	NA
chr2:113610559	chr2-113610559-allele1061186-92	INS	91	NA	0.0030257186081694403,0.0,0.0,0.0,0.0	0.00520636	NA	NA	NA	NA	NA	NA	NA	NA	NA	Yes	NA	HPRC,HGSVC,1KG-ONT	No	NA	NA	NA	NA	NA	NA
chr2:113610578	chr2-113610578-allele1061189-1	DEL	93	NA	0.0037821482602118004,0.0,0.05555555555555555,0.002982107355864811,0.03783231083844581	0.01191	NA	NA	NA	NA	NA	NA	NA	NA	NA	Yes	NA	HPRC,HGSVC,1KG-ONT	No	NA	NA	NA	NA	NA	NA
chr2:113610671	chr2-113610671-allele1061197-94	INS	93	NA	0.029500756429652043,0.004322766570605188,0.000992063492063492,0.020874751491053677,0.00408997955010225	0.0167775	NA	NA	NA	NA	NA	NA	NA	NA	NA	Yes	NA	HPRC,HGSVC,1KG-ONT	No	NA	NA	NA	NA	NA	NA
chr2:113610677	chr2-113610677-allele1061199-94	INS	93	NA	0.007564296520423601,0.001440922190201729,0.007936507936507936,0.0,0.0	0.00295463	NA	NA	NA	NA	NA	NA	NA	NA	NA	Yes	NA	HPRC,HGSVC,1KG-ONT	No	NA	NA	NA	NA	NA	NA
chr2:113650611	chr2-113650611-allele1061670-1	DEL	51	NA	0.0007564296520423601,0.001440922190201729,0.0,0.009940357852882704,0.0	0.000525255	NA	NA	NA	NA	NA	NA	NA	NA	open_chromatin_region	Yes	NA	HPRC,HGSVC,1KG-ONT	No	NA	NA	NA	NA	NA	NA
chr2:113650613	chr2-113650613-allele1061672-1	DEL	404	NA	0.0007564296520423601,0.010086455331412104,0.0,0.005964214711729622,0.0	0.000863716	NA	NA	NA	NA	NA	NA	NA	NA	open_chromatin_region	Yes	NA	HPRC,HGSVC	No	NA	NA	NA	NA	NA	NA
chr2:113650908	chr2-113650908-allele1061683-1	DEL	255	NA	0.015128593040847202,0.001440922190201729,0.000992063492063492,0.005964214711729622,0.009202453987730062	0.00700157	NA	NA	NA	NA	NA	NA	NA	NA	open_chromatin_region	Yes	NA	HPRC,HGSVC	No	NA	NA	NA	NA	NA	NA
chr2:113651010	chr2-113651010-allele1061688-405	INS	404	NA	0.0045385779122541605,0.005763688760806916,0.01488095238095238,0.005964214711729622,0.0	NA	NA	NA	NA	NA	NA	NA	NA	NA	open_chromatin_region	Yes	NA	HPRC,HGSVC	No	NA	NA	NA	NA	NA	NA
chr2:113651133	chr2-113651133-allele1061701-303	INS	302	NA	0.00680786686838124,0.011527377521613832,0.00496031746031746,0.0019880715705765406,0.002044989775051125	NA	NA	NA	NA	NA	NA	NA	NA	NA	open_chromatin_region	Yes	NA	HPRC,HGSVC	No	NA	NA	NA	NA	NA	NA
chr2:113651163	chr2-113651163-allele1061706-303	INS	302	NA	0.0037821482602118004,0.0,0.0,0.0,0.0081799591002045	NA	NA	NA	NA	NA	NA	NA	NA	NA	open_chromatin_region	Yes	NA	HPRC,HGSVC	No	NA	NA	NA	NA	NA	NA
chr2:113651169	chr2-113651169-allele1061707-507	INS	506	NA	0.0007564296520423601,0.0,0.002976190476190476,0.0,0.0	NA	NA	NA	NA	NA	NA	NA	NA	NA	open_chromatin_region	Yes	NA	HPRC,HGSVC	No	NA	NA	NA	NA	NA	NA
chr2:113651242	chr2-113651242-allele1061715-52	INS	51	NA	0.0,0.0,0.00496031746031746,0.005964214711729622,0.0	0.00151771	NA	NA	NA	NA	NA	NA	NA	NA	open_chromatin_region	Yes	NA	HPRC,HGSVC	No	NA	NA	NA	NA	NA	NA
chr2:113651316	chr2-113651316-allele1061724-99	INS	98	NA	0.0030257186081694403,0.0,0.0,0.0,0.0	0.00520636	NA	NA	NA	NA	NA	NA	NA	NA	open_chromatin_region	Yes	NA	HPRC,HGSVC,1KG-ONT	No	NA	NA	NA	NA	NA	NA
chr2:113651316	chr2-113651316-allele1061725-103	INS	102	NA	0.0,0.0,0.000992063492063492,0.0,0.012269938650306749	0.00188759	NA	NA	NA	NA	NA	NA	NA	NA	open_chromatin_region	Yes	NA	HPRC,HGSVC,1KG-ONT	No	NA	NA	NA	NA	NA	NA
chr2:113651316	chr2-113651316-allele1061723-52	INS	51	NA	0.0,0.005763688760806916,0.000992063492063492,0.0,0.0	0.000408842	NA	NA	NA	NA	NA	NA	NA	NA	open_chromatin_region	Yes	NA	HPRC,HGSVC	No	NA	NA	NA	NA	NA	NA
chr2:113651395	chr2-113651395-allele1061734-103	INS	102	NA	0.012102874432677761,0.0,0.000992063492063492,0.0019880715705765406,0.002044989775051125	0.0132114	NA	NA	NA	NA	NA	NA	NA	NA	open_chromatin_region	Yes	NA	HPRC,HGSVC,1KG-ONT	No	NA	NA	NA	NA	NA	NA
chr2:113651395	chr2-113651395-allele1061735-103	INS	102	NA	0.006051437216338881,0.0,0.0,0.0,0.00408997955010225	0.00463378	NA	NA	NA	NA	NA	NA	NA	NA	open_chromatin_region	Yes	NA	HPRC,HGSVC,1KG-ONT	No	NA	NA	NA	NA	NA	NA
chr2:113651427	chr2-113651427-allele1061738-103	INS	102	NA	0.00680786686838124,0.002881844380403458,0.03273809523809524,0.010934393638170975,0.016359918200409	0.00305996	NA	NA	NA	NA	NA	NA	NA	NA	open_chromatin_region	Yes	NA	HPRC,HGSVC,1KG-ONT	No	NA	NA	NA	NA	NA	NA
chr2:113651446	chr2-113651446-allele1061742-1	DEL	1012	NA	0.0,0.01729106628242075,0.0,0.04473161033797217,0.015337423312883436	0.012843	NA	NA	NA	NA	NA	NA	NA	NA	enhancer,open_chromatin_region	Yes	NA	HGSVC,1KG-ONT	Yes	NA	NA	NA	NA	NA	NA
chr2:113651595	chr2-113651595-allele1061761-52	INS	51	NA	0.0,0.0,0.0,0.003976143141153081,0.002044989775051125	0.000593574	NA	NA	NA	NA	NA	NA	NA	NA	open_chromatin_region	Yes	NA	HPRC,HGSVC	No	NA	NA	NA	NA	NA	NA
chr2:113651646	chr2-113651646-allele1061769-1	DEL	2020	NA	0.029500756429652043,0.03314121037463977,0.007936507936507936,0.05666003976143141,0.03169734151329243	NA	NA	NA	NA	NA	NA	NA	NA	NA	enhancer,open_chromatin_region	Yes	NA	HPRC,HGSVC,1KG-ONT	Yes	NA	NA	NA	NA	NA	NA
chr2:113651710	chr2-113651710-allele1061773-205	INS	204	NA	0.0113464447806354,0.001440922190201729,0.00496031746031746,0.0019880715705765406,0.0081799591002045	0.00347152	NA	NA	NA	NA	NA	NA	NA	NA	NA	Yes	NA	HPRC,HGSVC	No	NA	NA	NA	NA	NA	NA
chr2:113651720	chr2-113651720-allele1061775-150	INS	149	NA	0.0,0.0,0.000992063492063492,0.0,0.0	NA	NA	NA	NA	NA	NA	NA	NA	NA	NA	Yes	NA	HPRC,HGSVC	No	NA	NA	NA	NA	NA	NA
chr2:113651794	chr2-113651794-allele1061783-52	INS	51	NA	0.00529500756429652,0.0,0.0,0.0,0.0	0.00947665	NA	NA	NA	NA	NA	NA	NA	NA	NA	Yes	NA	HPRC,HGSVC,1KG-ONT	No	NA	NA	NA	NA	NA	NA
chr2:113651887	chr2-113651887-allele1061792-1017	INS	1016	NA	0.0030257186081694403,0.010086455331412104,0.0,0.0009940357852882703,0.0	NA	NA	NA	NA	NA	NA	NA	NA	NA	open_chromatin_region	Yes	NA	HPRC,HGSVC	No	NA	NA	NA	NA	NA	NA
chr2:113652146	chr2-113652146-allele1061828-154	INS	153	NA	0.0,0.0446685878962536,0.015873015873015872,0.0,0.0010224948875255625	0.00833846	NA	NA	NA	NA	NA	NA	NA	NA	NA	Yes	NA	HPRC,HGSVC	No	NA	NA	NA	NA	NA	NA
chr2:113652197	chr2-113652197-allele1061845-52	INS	51	NA	0.0,0.001440922190201729,0.011904761904761904,0.0,0.005112474437627812	0.00281286	NA	NA	NA	NA	NA	NA	NA	NA	NA	Yes	NA	HPRC,HGSVC,1KG-ONT	No	NA	NA	NA	NA	NA	NA
chr2:113652197	chr2-113652197-allele1061843-52	INS	51	NA	0.007564296520423601,0.002881844380403458,0.03273809523809524,0.010934393638170975,0.016359918200409	0.00249868	NA	NA	NA	NA	NA	NA	NA	NA	NA	Yes	NA	HPRC,HGSVC,1KG-ONT	No	NA	NA	NA	NA	NA	NA
chr2:113652197	chr2-113652197-allele1061841-52	INS	51	NA	0.0,0.001440922190201729,0.0,0.0,0.0	NA	NA	NA	NA	NA	NA	NA	NA	NA	NA	Yes	NA	HPRC,HGSVC,1KG-ONT	No	NA	NA	NA	NA	NA	NA
chr2:113652226	chr2-113652226-allele1061851-2229	INS	2228	NA	0.0022692889561270802,0.0,0.0,0.0,0.0	0.00377908	NA	NA	NA	NA	NA	NA	NA	NA	NA	Yes	NA	HGSVC	No	NA	NA	NA	NA	NA	NA
chr2:113652243	chr2-113652243-allele1061855-52	INS	51	NA	0.0,0.001440922190201729,0.000992063492063492,0.0009940357852882703,0.006134969325153374	0.00114796	NA	NA	NA	NA	NA	NA	NA	NA	NA	Yes	NA	HPRC,HGSVC,1KG-ONT	No	NA	NA	NA	NA	NA	NA
chr2:113652243	chr2-113652243-allele1061856-966	INS	965	NA	0.0007564296520423601,0.0,0.00496031746031746,0.005964214711729622,0.0	0.000525255	NA	NA	NA	NA	NA	NA	NA	NA	NA	Yes	NA	HPRC,HGSVC	No	NA	NA	NA	NA	NA	NA
chr2:113652402	chr2-113652402-allele1061872-57	INS	56	NA	0.0022692889561270802,0.0,0.001984126984126984,0.0,0.0	0.000980669	NA	NA	NA	NA	NA	NA	NA	NA	enhancer	Yes	NA	HPRC,HGSVC,1KG-ONT	No	NA	NA	NA	NA	NA	NA
chr2:113652458	chr2-113652458-allele1061882-201	INS	200	NA	0.0,0.0,0.003968253968253968,0.0,0.0	0.000224143	NA	NA	NA	NA	NA	NA	NA	NA	enhancer	Yes	NA	HPRC,HGSVC,1KG-ONT	No	NA	NA	NA	NA	NA	NA
chr2:113652458	chr2-113652458-allele1061883-252	INS	251	NA	0.0,0.0,0.000992063492063492,0.0,0.0	NA	NA	NA	NA	NA	NA	NA	NA	NA	enhancer	Yes	NA	HPRC,HGSVC,1KG-ONT	No	NA	NA	NA	NA	NA	NA
chr2:113652607	chr2-113652607-allele1061902-205	INS	204	NA	0.0030257186081694403,0.0,0.0,0.0,0.0	0.00520636	NA	NA	NA	NA	NA	NA	NA	NA	enhancer	Yes	NA	HPRC,HGSVC,1KG-ONT	No	NA	NA	NA	NA	NA	NA
chr2:113652658	chr2-113652658-allele1061906-1	DEL	451	NA	0.0007564296520423601,0.0,0.0,0.0,0.0	0.000918741	NA	NA	NA	NA	NA	NA	NA	NA	enhancer	Yes	NA	HPRC	No	NA	NA	NA	NA	NA	NA
chr2:113652681	chr2-113652681-allele1061908-1	DEL	302	NA	0.0,0.0,0.000992063492063492,0.0009940357852882703,0.0	NA	NA	NA	NA	NA	NA	NA	NA	NA	enhancer	Yes	NA	HPRC,HGSVC	No	NA	NA	NA	NA	NA	NA
chr2:113652709	chr2-113652709-allele1061912-1	DEL	400	NA	0.0,0.0,0.0,0.0009940357852882703,0.0	NA	NA	NA	NA	NA	NA	NA	NA	NA	enhancer	Yes	NA	HPRC	No	NA	NA	NA	NA	NA	NA
chr2:113652745	chr2-113652745-allele1061919-1	DEL	98	NA	0.006051437216338881,0.0,0.00496031746031746,0.0,0.0	0.00373626	NA	NA	NA	NA	NA	NA	NA	NA	enhancer	Yes	NA	HPRC,HGSVC,1KG-ONT	No	NA	NA	NA	NA	NA	NA
chr2:113652804	chr2-113652804-allele1061930-303	INS	302	NA	0.0045385779122541605,0.0,0.0,0.0,0.0	0.00805514	NA	NA	NA	NA	NA	NA	NA	NA	enhancer	Yes	NA	No	No	NA	NA	NA	NA	NA	NA
chr2:113652862	chr2-113652862-allele1061940-52	INS	51	NA	0.012102874432677761,0.05763688760806916,0.023809523809523808,0.015904572564612324,0.03680981595092025	0.0067494	NA	NA	NA	NA	NA	NA	NA	NA	enhancer	Yes	NA	HPRC,HGSVC,1KG-ONT	No	NA	NA	NA	NA	NA	NA
chr2:113652881	chr2-113652881-allele1061941-1319	INS	1318	NA	0.0022692889561270802,0.0,0.0,0.002982107355864811,0.002044989775051125	NA	NA	NA	NA	NA	NA	NA	NA	NA	enhancer	Yes	NA	HPRC,HGSVC	No	NA	NA	NA	NA	NA	NA
chr2:113652881	chr2-113652881-allele1061944-354	INS	353	NA	0.0,0.005763688760806916,0.015873015873015872,0.0,0.012269938650306749	0.0054079	NA	NA	NA	NA	NA	NA	NA	NA	enhancer	Yes	NA	No	No	NA	NA	NA	NA	NA	NA
chr2:113652882	chr2-113652882-allele1061948-911	INS	910	NA	0.0030257186081694403,0.0,0.0,0.0,0.0	0.00520636	NA	NA	NA	NA	NA	NA	NA	NA	enhancer	Yes	NA	HPRC,HGSVC,1KG-ONT	No	NA	NA	NA	NA	NA	NA
chr2:113652909	chr2-113652909-allele1061955-958	INS	957	NA	0.0,0.0,0.000992063492063492,0.0009940357852882703,0.0	NA	NA	NA	NA	NA	NA	NA	NA	NA	enhancer	Yes	NA	HPRC,HGSVC,1KG-ONT	No	NA	NA	NA	NA	NA	NA
chr2:113652955	chr2-113652955-allele1061960-154	INS	153	NA	0.0,0.001440922190201729,0.0,0.0,0.0	NA	NA	NA	NA	NA	NA	NA	NA	NA	enhancer	Yes	NA	HPRC,1KG-ONT	No	NA	NA	NA	NA	NA	NA
chr2:113653034	chr2-113653034-allele1061975-99	INS	98	NA	0.0007564296520423601,0.0,0.0,0.0,0.0	0.000918741	NA	NA	NA	NA	NA	NA	NA	NA	enhancer	Yes	NA	HPRC,HGSVC	No	NA	NA	NA	NA	NA	NA
chr2:113653103	chr2-113653103-allele1061996-256	INS	255	NA	0.0022692889561270802,0.0,0.0,0.0019880715705765406,0.0	0.000980669	NA	NA	NA	NA	NA	NA	NA	NA	enhancer	Yes	NA	HPRC,1KG-ONT	No	NA	NA	NA	NA	NA	NA
chr2:113653103	chr2-113653103-allele1061998-864	INS	863	NA	0.0,0.0,0.0,0.0,0.0010224948875255625	NA	NA	NA	NA	NA	NA	NA	NA	NA	enhancer	Yes	NA	HPRC,HGSVC,1KG-ONT	No	NA	NA	NA	NA	NA	NA
chr2:113653103	chr2-113653103-allele1061985-1417	INS	1416	NA	0.0037821482602118004,0.0,0.005952380952380952,0.0019880715705765406,0.006134969325153374	NA	NA	NA	NA	NA	NA	NA	NA	NA	enhancer	Yes	NA	HPRC,HGSVC	No	NA	NA	NA	NA	NA	NA
chr2:113653103	chr2-113653103-allele1061993-1174	INS	1173	NA	0.0022692889561270802,0.0,0.0,0.002982107355864811,0.0	0.000371588	NA	NA	NA	NA	NA	NA	NA	NA	enhancer	Yes	NA	HPRC,HGSVC	No	NA	NA	NA	NA	NA	NA
chr2:113653103	chr2-113653103-allele1061986-56	INS	55	NA	0.0,0.008645533141210375,0.006944444444444444,0.004970178926441352,0.003067484662576687	0.00331937	NA	NA	NA	NA	NA	NA	NA	NA	enhancer	Yes	NA	HPRC,HGSVC,1KG-ONT	No	NA	NA	NA	NA	NA	NA
chr2:113653103	chr2-113653103-allele1061982-1225	INS	1224	NA	0.0113464447806354,0.002881844380403458,0.03373015873015873,0.012922465208747515,0.016359918200409	0.000725572	NA	NA	NA	NA	NA	NA	NA	NA	enhancer	Yes	NA	HPRC,HGSVC	No	NA	NA	NA	NA	NA	NA
chr2:113653103	chr2-113653103-allele1061987-1123	INS	1122	NA	0.0030257186081694403,0.0,0.0,0.0,0.003067484662576687	0.00123841	NA	NA	NA	NA	NA	NA	NA	NA	enhancer	Yes	NA	HPRC,HGSVC	No	NA	NA	NA	NA	NA	NA
chr2:113653103	chr2-113653103-allele1061988-3045	INS	3044	NA	0.00529500756429652,0.0,0.0,0.0009940357852882703,0.009202453987730062	0.000472985	NA	NA	NA	NA	NA	NA	NA	NA	enhancer	Yes	NA	HPRC	No	NA	NA	NA	NA	NA	NA
chr2:113653103	chr2-113653103-allele1061984-966	INS	965	NA	0.0,0.0,0.000992063492063492,0.0,0.0	NA	NA	NA	NA	NA	NA	NA	NA	NA	enhancer	Yes	NA	HPRC,HGSVC,1KG-ONT	No	NA	NA	NA	NA	NA	NA
chr2:113653103	chr2-113653103-allele1061989-916	INS	915	NA	0.0,0.0,0.001984126984126984,0.0,0.0	NA	NA	NA	NA	NA	NA	NA	NA	NA	enhancer	Yes	NA	HPRC,HGSVC,1KG-ONT	No	NA	NA	NA	NA	NA	NA
chr2:113653103	chr2-113653103-allele1061983-868	INS	867	NA	0.0,0.002881844380403458,0.0,0.0,0.0	NA	NA	NA	NA	NA	NA	NA	NA	NA	enhancer	Yes	NA	HPRC,HGSVC,1KG-ONT	No	NA	NA	NA	NA	NA	NA
chr2:113653103	chr2-113653103-allele1061990-1566	INS	1565	NA	0.024962178517397883,0.010086455331412104,0.012896825396825396,0.0019880715705765406,0.019427402862985686	0.00605017	NA	NA	NA	NA	NA	NA	NA	NA	enhancer	Yes	NA	HPRC,HGSVC	No	NA	NA	NA	NA	NA	NA
chr2:113653103	chr2-113653103-allele1061992-868	INS	867	NA	0.0,0.0,0.00496031746031746,0.0,0.0	0.000203029	NA	NA	NA	NA	NA	NA	NA	NA	enhancer	Yes	NA	HPRC,HGSVC,1KG-ONT	No	NA	NA	NA	NA	NA	NA
chr2:113653133	chr2-113653133-allele1062020-3025	INS	3024	NA	0.0015128593040847202,0.0,0.0,0.0,0.0	0.00234988	NA	NA	NA	NA	NA	NA	NA	NA	enhancer	Yes	NA	HPRC	No	NA	NA	NA	NA	NA	NA
chr2:113653133	chr2-113653133-allele1062018-554	INS	553	NA	0.00680786686838124,0.001440922190201729,0.0,0.0,0.0	0.0101459	NA	NA	NA	NA	NA	NA	NA	NA	enhancer	Yes	NA	HPRC,HGSVC,1KG-ONT	No	NA	NA	NA	NA	NA	NA
chr2:113653155	chr2-113653155-allele1062022-252	INS	251	NA	0.00529500756429652,0.0,0.0,0.0,0.0	0.00947665	NA	NA	NA	NA	NA	NA	NA	NA	enhancer	Yes	NA	1KG-ONT	No	NA	NA	NA	NA	NA	NA
chr2:113653183	chr2-113653183-allele1062025-558	INS	557	NA	0.0022692889561270802,0.0,0.000992063492063492,0.0,0.0	0.0019853	NA	NA	NA	NA	NA	NA	NA	NA	enhancer	Yes	NA	HPRC,HGSVC,1KG-ONT	No	NA	NA	NA	NA	NA	NA
chr2:113653234	chr2-113653234-allele1062030-1723	INS	1722	NA	0.0007564296520423601,0.005763688760806916,0.010912698412698412,0.005964214711729622,0.012269938650306749	0.00445961	NA	NA	NA	NA	NA	NA	NA	NA	enhancer	Yes	NA	HPRC	No	NA	NA	NA	NA	NA	NA
chr2:113653237	chr2-113653237-allele1062031-54	INS	53	NA	0.0,0.0,0.001984126984126984,0.0,0.0	NA	NA	NA	NA	NA	NA	NA	NA	NA	enhancer	Yes	NA	HPRC,1KG-ONT	No	NA	NA	NA	NA	NA	NA
chr2:113653282	chr2-113653282-allele1062036-667	INS	666	NA	0.0,0.001440922190201729,0.0,0.0,0.0	NA	NA	NA	NA	NA	NA	NA	NA	NA	enhancer	Yes	NA	HPRC,HGSVC,1KG-ONT	No	NA	NA	NA	NA	NA	NA
chr2:113653303	chr2-113653303-allele1062042-766	INS	765	NA	0.0007564296520423601,0.0,0.000992063492063492,0.0,0.012269938650306749	0.000863716	NA	NA	NA	NA	NA	NA	NA	NA	enhancer	Yes	NA	HPRC,HGSVC,1KG-ONT	No	NA	NA	NA	NA	NA	NA
chr2:113653303	chr2-113653303-allele1062043-158	INS	157	NA	0.0007564296520423601,0.0,0.000992063492063492,0.0,0.0	NA	NA	NA	NA	NA	NA	NA	NA	NA	enhancer	Yes	NA	1KG-ONT	No	NA	NA	NA	NA	NA	NA
chr2:113653304	chr2-113653304-allele1062047-307	INS	306	NA	0.0,0.0,0.000992063492063492,0.0,0.0	NA	NA	NA	NA	NA	NA	NA	NA	NA	enhancer	Yes	NA	HPRC,HGSVC	No	NA	NA	NA	NA	NA	NA
chr2:113653309	chr2-113653309-allele1062049-809	INS	808	NA	0.0015128593040847202,0.0,0.0,0.0,0.0	0.00234988	NA	NA	NA	NA	NA	NA	NA	NA	enhancer	Yes	NA	HPRC,HGSVC,1KG-ONT	No	NA	NA	NA	NA	NA	NA
chr2:113653341	chr2-113653341-allele1062056-1017	INS	1016	NA	0.0007564296520423601,0.007204610951008645,0.002976190476190476,0.0009940357852882703,0.00408997955010225	0.000863716	NA	NA	NA	NA	NA	NA	NA	NA	enhancer	Yes	NA	HPRC,HGSVC	No	NA	NA	NA	NA	NA	NA
chr2:113653341	chr2-113653341-allele1062054-1020	INS	1019	NA	0.060514372163388806,0.03890489913544669,0.08630952380952381,0.007952286282306162,0.04703476482617587	0.00182862	NA	NA	NA	NA	NA	NA	NA	NA	enhancer	Yes	NA	HPRC,HGSVC	No	NA	NA	NA	NA	NA	NA
chr2:113653443	chr2-113653443-allele1062065-154	INS	153	NA	0.0007564296520423601,0.0,0.000992063492063492,0.0,0.012269938650306749	0.000863716	NA	NA	NA	NA	NA	NA	NA	NA	enhancer	Yes	NA	No	No	NA	NA	NA	NA	NA	NA
chr2:113653456	chr2-113653456-allele1062067-150	INS	149	NA	0.006051437216338881,0.002881844380403458,0.03373015873015873,0.009940357852882704,0.016359918200409	0.00366315	NA	NA	NA	NA	NA	NA	NA	NA	enhancer	Yes	NA	No	No	NA	NA	NA	NA	NA	NA
chr2:113653462	chr2-113653462-allele1062070-2774	INS	2773	NA	0.0007564296520423601,0.0,0.0,0.005964214711729622,0.0	NA	NA	NA	NA	NA	NA	NA	NA	NA	enhancer	Yes	NA	HPRC	No	NA	NA	NA	NA	NA	NA
chr2:113653462	chr2-113653462-allele1062069-52	INS	51	NA	0.012859304084720122,0.001440922190201729,0.001984126984126984,0.003976143141153081,0.003067484662576687	0.00900155	NA	NA	NA	NA	NA	NA	NA	NA	enhancer	Yes	NA	HPRC	No	NA	NA	NA	NA	NA	NA
chr2:113653587	chr2-113653587-allele1062077-52	INS	51	NA	0.0015128593040847202,0.0,0.0,0.0,0.0	0.00234988	NA	NA	NA	NA	NA	NA	NA	NA	enhancer	Yes	NA	HPRC	No	NA	NA	NA	NA	NA	NA
chr2:113653618	chr2-113653618-allele1062079-52	INS	51	NA	0.0007564296520423601,0.0,0.015873015873015872,0.005964214711729622,0.012269938650306749	0.00464309	NA	NA	NA	NA	NA	NA	NA	NA	enhancer	Yes	NA	HPRC	No	NA	NA	NA	NA	NA	NA
chr2:113664358	chr2-113664358-allele1062206-1	DEL	50	NA	0.00680786686838124,0.0,0.0,0.0,0.0	0.0123139	NA	NA	NA	NA	NA	NA	NA	NA	NA	Yes	NA	HGSVC	No	NA	NA	NA	NA	NA	NA
chr2:113739266	chr2-113739266-allele1062896-57	INS	56	NA	0.0,0.0,0.000992063492063492,0.0,0.0	NA	SLC35F5(7.682e-10, 1.159)	NA	NA	NA	NA	NA	NA	NA	NA	No	NA	HGSVC,1KG-ONT	Yes	NA	NA	NA	NA	NA	NA
chr2:113769240	chr2-113769240-allele1063137-1	DEL	4881	NA	0.006051437216338881,0.001440922190201729,0.0,0.0,0.0	0.00875367	NA	NA	NA	NA	NA	NA	NA	NA	open_chromatin_region	No	ID=chr2_113769858_113769874;MOTIFS=GT;STRUC=(GT)n	HPRC,HGSVC	Yes	NA	NA	NA	NA	NA	NA
chr2:113783307	chr2-113783307-allele1063314-329	INS	328	NA	0.02118003025718608,0.0,0.0,0.0,0.0	0.0388924	NA	NA	NA	NA	NA	NA	NA	NA	NA	No	NA	1KG-ONT	Yes	NA	NA	NA	NA	NA	NA
chr2:113794573	chr2-113794573-allele1063494-1	DEL	55	NA	0.039334341906202726,0.001440922190201729,0.000992063492063492,0.0,0.0010224948875255625	0.0650933	NA	NA	NA	NA	NA	NA	NA	NA	NA	No	NA	HGSVC,1KG-ONT	No	NA	NA	NA	NA	NA	NA
chr2:113794574	chr2-113794574-allele1063495-1	DEL	51	NA	0.0030257186081694403,0.0,0.0,0.0,0.0	0.00520636	NA	NA	NA	NA	NA	NA	NA	NA	NA	No	NA	HGSVC,1KG-ONT	No	NA	NA	NA	NA	NA	NA
chr2:113794594	chr2-113794594-allele1063500-1	DEL	50	NA	0.00680786686838124,0.0,0.0,0.006958250497017893,0.0	0.00326485	NA	NA	NA	NA	NA	NA	NA	NA	NA	No	NA	HGSVC,1KG-ONT	No	NA	NA	NA	NA	NA	NA
chr2:113797753	chr2-113797753-allele1063577-315	INS	314	NA	0.0113464447806354,0.0,0.0,0.0,0.0	0.0207802	NA	NA	NA	NA	NA	NA	NA	NA	NA	No	NA	HPRC,HGSVC	Yes	NA	NA	NA	NA	NA	NA
chr2:113821430	chr2-113821430-allele1063809-1	DEL	100	NA	0.0,0.005763688760806916,0.0,0.0,0.0	0.000224143	NA	NA	NA	NA	NA	NA	NA	NA	NA	No	NA	HPRC,HGSVC,1KG-ONT	No	NA	NA	NA	NA	NA	NA
chr2:113821430	chr2-113821430-allele1063808-1	DEL	92	NA	0.0030257186081694403,0.0,0.0,0.0,0.0	0.00520636	NA	NA	NA	NA	NA	NA	NA	NA	NA	No	NA	HPRC,HGSVC,1KG-ONT	No	NA	NA	NA	NA	NA	NA
chr2:113821447	chr2-113821447-allele1063822-73	INS	72	NA	0.0,0.0,0.021825396825396824,0.0009940357852882703,0.007157464212678937	0.00486508	NA	NA	NA	NA	NA	NA	NA	NA	NA	No	NA	HPRC,HGSVC,1KG-ONT	No	NA	NA	NA	NA	NA	NA
chr2:113821470	chr2-113821470-allele1063823-1	DEL	71	NA	0.019667170953101363,0.0,0.006944444444444444,0.0009940357852882703,0.00408997955010225	0.0171946	NA	NA	NA	NA	NA	NA	NA	NA	NA	No	NA	HPRC,HGSVC,1KG-ONT	No	NA	NA	NA	NA	NA	NA
chr2:113821474	chr2-113821474-allele1063825-1	DEL	75	NA	0.00529500756429652,0.005763688760806916,0.008928571428571428,0.019880715705765408,0.0	0.000230728	NA	NA	NA	NA	NA	NA	NA	NA	NA	No	NA	HPRC,HGSVC,1KG-ONT	No	NA	NA	NA	NA	NA	NA
chr2:113821475	chr2-113821475-allele1063827-1	DEL	80	NA	0.0,0.01729106628242075,0.0,0.02385685884691849,0.003067484662576687	0.00665494	NA	NA	NA	NA	NA	NA	NA	NA	NA	No	NA	HPRC,HGSVC,1KG-ONT	No	NA	NA	NA	NA	NA	NA
chr2:113821475	chr2-113821475-allele1063828-1	DEL	84	NA	0.0,0.007204610951008645,0.0,0.02882703777335984,0.003067484662576687	0.00630838	NA	NA	NA	NA	NA	NA	NA	NA	NA	No	NA	HPRC,HGSVC,1KG-ONT	No	NA	NA	NA	NA	NA	NA
chr2:113821475	chr2-113821475-allele1063826-69	INS	68	NA	0.0015128593040847202,0.0,0.0,0.002982107355864811,0.0	NA	NA	NA	NA	NA	NA	NA	NA	NA	NA	No	NA	HPRC,HGSVC,1KG-ONT	No	NA	NA	NA	NA	NA	NA
chr2:113821479	chr2-113821479-allele1063829-57	INS	56	NA	0.0,0.0,0.0,0.008946322067594433,0.0	0.00114796	NA	NA	NA	NA	NA	NA	NA	NA	NA	No	NA	HPRC,HGSVC,1KG-ONT	No	NA	NA	NA	NA	NA	NA
chr2:113821479	chr2-113821479-allele1063830-80	INS	79	NA	0.00529500756429652,0.0,0.0,0.0,0.0	0.00947665	NA	NA	NA	NA	NA	NA	NA	NA	NA	No	NA	HPRC,HGSVC,1KG-ONT	No	NA	NA	NA	NA	NA	NA
chr2:113821482	chr2-113821482-allele1063833-1	DEL	67	NA	0.0007564296520423601,0.011527377521613832,0.000992063492063492,0.02385685884691849,0.0	0.00445961	NA	NA	NA	NA	NA	NA	NA	NA	NA	No	NA	HPRC,HGSVC,1KG-ONT	No	NA	NA	NA	NA	NA	NA
chr2:113821482	chr2-113821482-allele1063832-52	INS	51	NA	0.0030257186081694403,0.007204610951008645,0.007936507936507936,0.006958250497017893,0.010224948875255624	0.00139671	NA	NA	NA	NA	NA	NA	NA	NA	NA	No	NA	HPRC,1KG-ONT	No	NA	NA	NA	NA	NA	NA
chr2:113821483	chr2-113821483-allele1063834-61	INS	60	NA	0.0030257186081694403,0.0,0.0,0.0,0.0	0.00520636	NA	NA	NA	NA	NA	NA	NA	NA	NA	No	NA	HPRC,HGSVC,1KG-ONT	No	NA	NA	NA	NA	NA	NA
chr2:113821486	chr2-113821486-allele1063840-1	DEL	63	NA	0.0015128593040847202,0.0,0.007936507936507936,0.006958250497017893,0.014314928425357873	0.00260069	NA	NA	NA	NA	NA	NA	NA	NA	NA	No	NA	HPRC,HGSVC,1KG-ONT	No	NA	NA	NA	NA	NA	NA
chr2:113821486	chr2-113821486-allele1063839-1	DEL	59	NA	0.0037821482602118004,0.03025936599423631,0.05654761904761905,0.05964214711729622,0.016359918200409	0.0226002	NA	NA	NA	NA	NA	NA	NA	NA	NA	No	NA	HPRC,HGSVC,1KG-ONT	No	NA	NA	NA	NA	NA	NA
chr2:113821486	chr2-113821486-allele1063837-1	DEL	51	NA	0.03252647503782148,0.008645533141210375,0.00496031746031746,0.027833001988071572,0.050102249488752554	0.000896286	NA	NA	NA	NA	NA	NA	NA	NA	NA	No	NA	HPRC,HGSVC	No	NA	NA	NA	NA	NA	NA
chr2:113821486	chr2-113821486-allele1063838-1	DEL	55	NA	0.05446293494704992,0.07780979827089338,0.01984126984126984,0.09443339960238568,0.053169734151329244	NA	NA	NA	NA	NA	NA	NA	NA	NA	NA	No	NA	HPRC,HGSVC,1KG-ONT	No	NA	NA	NA	NA	NA	NA
chr2:113821491	chr2-113821491-allele1063846-75	INS	74	NA	0.0015128593040847202,0.0,0.0,0.0,0.0	0.00234988	NA	NA	NA	NA	NA	NA	NA	NA	NA	No	NA	HPRC,HGSVC,1KG-ONT	No	NA	NA	NA	NA	NA	NA
chr2:113821497	chr2-113821497-allele1063858-93	INS	92	NA	0.0007564296520423601,0.0,0.0,0.0,0.0	0.000918741	NA	NA	NA	NA	NA	NA	NA	NA	NA	No	NA	HPRC,HGSVC,1KG-ONT	Yes	NA	NA	NA	NA	NA	NA
chr2:113821529	chr2-113821529-allele1063862-65	INS	64	NA	0.0,0.0,0.020833333333333332,0.0009940357852882703,0.007157464212678937	0.00467366	NA	NA	NA	NA	NA	NA	NA	NA	NA	No	NA	HPRC,HGSVC,1KG-ONT	No	NA	NA	NA	NA	NA	NA
chr2:113824117	chr2-113824117-allele1063889-1	DEL	74	NA	0.006051437216338881,0.01585014409221902,0.000992063492063492,0.016898608349900597,0.009202453987730062	0.000486659	NA	NA	NA	NA	NA	NA	NA	NA	NA	No	NA	HPRC,HGSVC,1KG-ONT	Yes	NA	NA	NA	NA	NA	NA
chr2:113824117	chr2-113824117-allele1063890-1	DEL	78	NA	0.0015128593040847202,0.001440922190201729,0.0,0.0,0.0	0.00077342	NA	NA	NA	NA	NA	NA	NA	NA	NA	No	NA	HPRC,HGSVC,1KG-ONT	Yes	NA	NA	NA	NA	NA	NA
chr2:113824121	chr2-113824121-allele1063892-1	DEL	70	NA	0.023449319213313162,0.03025936599423631,0.00992063492063492,0.020874751491053677,0.005112474437627812	0.00132932	NA	NA	NA	NA	NA	NA	NA	NA	NA	No	NA	HPRC,HGSVC,1KG-ONT	Yes	NA	NA	NA	NA	NA	NA
chr2:113824125	chr2-113824125-allele1063893-1	DEL	66	NA	0.025718608169440244,0.05475504322766571,0.03968253968253968,0.06063618290258449,0.12985685071574643	0.0183862	NA	NA	NA	NA	NA	NA	NA	NA	NA	No	NA	HPRC,HGSVC,1KG-ONT	Yes	NA	NA	NA	NA	NA	NA
chr2:113824129	chr2-113824129-allele1063894-1	DEL	62	NA	0.0453857791225416,0.06772334293948126,0.022817460317460316,0.09642147117296222,0.03783231083844581	0.000478744	NA	NA	NA	NA	NA	NA	NA	NA	NA	No	NA	HPRC,HGSVC,1KG-ONT	Yes	NA	NA	NA	NA	NA	NA
chr2:113824133	chr2-113824133-allele1063896-1	DEL	58	NA	0.03479576399394856,0.056195965417867436,0.031746031746031744,0.06262425447316103,0.03680981595092025	0.000997759	NA	NA	NA	NA	NA	NA	NA	NA	NA	No	NA	HPRC,HGSVC,1KG-ONT	Yes	NA	NA	NA	NA	NA	NA
chr2:113824137	chr2-113824137-allele1063898-1	DEL	54	NA	0.031013615733736764,0.021613832853025938,0.012896825396825396,0.003976143141153081,0.012269938650306749	0.0103002	NA	NA	NA	NA	NA	NA	NA	NA	NA	No	NA	HPRC,HGSVC,1KG-ONT	Yes	NA	NA	NA	NA	NA	NA
chr2:113824141	chr2-113824141-allele1063899-1	DEL	50	NA	0.0037821482602118004,0.0,0.0,0.0,0.0	0.00663171	NA	NA	NA	NA	NA	NA	NA	NA	NA	No	NA	HPRC,HGSVC,1KG-ONT	Yes	NA	NA	NA	NA	NA	NA
chr2:113876176	chr2-113876176-allele1064507-1	DEL	54	NA	0.00529500756429652,0.0,0.0,0.0,0.0	0.00947665	NA	NA	NA	NA	NA	NA	NA	NA	NA	No	NA	No	Yes	NA	NA	NA	NA	NA	NA
chr2:113948973	chr2-113948973-allele1064967-3951	INS	3950	NA	0.2639939485627837,0.1440922190201729,0.10218253968253968,0.10337972166998012,0.17177914110429449	0.0633969	ACTR3(0.99496, 0.461)	NA	NA	NA	NA	NA	NA	NA	NA	No	NA	HPRC,HGSVC,1KG-ONT	No	NA	NA	NA	NA	NA	NA
chr2:113979613	chr2-113979613-allele1065197-79	INS	78	NA	0.0007564296520423601,0.008645533141210375,0.0,0.0,0.0	NA	NA	NA	NA	NA	NA	NA	NA	NA	CTCF_binding_site,promoter	No	NA	HPRC,HGSVC,1KG-ONT	No	NA	NA	NA	NA	NA	NA
chr2:113979613	chr2-113979613-allele1065198-75	INS	74	NA	0.0113464447806354,0.0,0.0,0.0,0.0	0.0207802	NA	NA	NA	NA	NA	NA	NA	NA	CTCF_binding_site,promoter	No	NA	HPRC,HGSVC,1KG-ONT	No	NA	NA	NA	NA	NA	NA
chr2:113979613	chr2-113979613-allele1065199-75	INS	74	NA	0.0,0.001440922190201729,0.0,0.0,0.0	NA	NA	NA	NA	NA	NA	NA	NA	NA	CTCF_binding_site,promoter	No	NA	HPRC,HGSVC,1KG-ONT	No	NA	NA	NA	NA	NA	NA
chr2:113979613	chr2-113979613-allele1065196-75	INS	74	NA	0.01588502269288956,0.011527377521613832,0.000992063492063492,0.007952286282306162,0.00408997955010225	0.00568711	NA	NA	NA	NA	NA	NA	NA	NA	CTCF_binding_site,promoter	No	NA	HPRC,HGSVC,1KG-ONT	No	NA	NA	NA	NA	NA	NA
chr2:113979613	chr2-113979613-allele1065200-75	INS	74	NA	0.0007564296520423601,0.0,0.0,0.0,0.0	0.000918741	NA	NA	NA	NA	NA	NA	NA	NA	CTCF_binding_site,promoter	No	NA	HPRC,HGSVC,1KG-ONT	No	NA	NA	NA	NA	NA	NA
chr2:113979810	chr2-113979810-allele1065207-161	INS	160	NA	0.0022692889561270802,0.005763688760806916,0.0,0.0,0.003067484662576687	NA	NA	NA	NA	NA	NA	NA	NA	NA	promoter	No	NA	HPRC,HGSVC,1KG-ONT	No	NA	NA	NA	NA	NA	NA
chr2:113979884	chr2-113979884-allele1065215-79	INS	78	NA	0.0007564296520423601,0.0,0.0,0.0,0.0	0.000918741	NA	NA	NA	NA	NA	NA	NA	NA	promoter	No	NA	HPRC,HGSVC,1KG-ONT	No	NA	NA	NA	NA	NA	NA
chr2:113979884	chr2-113979884-allele1065218-75	INS	74	NA	0.0037821482602118004,0.0,0.0,0.0,0.0	0.00663171	NA	NA	NA	NA	NA	NA	NA	NA	promoter	No	NA	HPRC,HGSVC,1KG-ONT	No	NA	NA	NA	NA	NA	NA
chr2:113979884	chr2-113979884-allele1065212-149	INS	148	0.86848	0.7012102874432677,0.3270893371757925,0.07539682539682539,0.2524850894632207,0.3261758691206544	0.362544	NA	NA	NA	NA	NA	NA	NA	NA	promoter	No	NA	HPRC,HGSVC	No	ENSG00000125637.16(0.04739147220774715)	NA	NA	NA	NA	NA
chr2:113979884	chr2-113979884-allele1065214-222	INS	221	NA	0.01739788199697428,0.002881844380403458,0.0,0.0,0.0	0.0276182	NA	NA	NA	NA	NA	NA	NA	NA	promoter	No	NA	HPRC,HGSVC,1KG-ONT	No	NA	NA	NA	NA	NA	NA
chr2:113979884	chr2-113979884-allele1065217-225	INS	224	NA	0.0045385779122541605,0.0,0.000992063492063492,0.008946322067594433,0.0	NA	NA	NA	NA	NA	NA	NA	NA	NA	promoter	No	NA	HPRC,HGSVC,1KG-ONT	No	NA	NA	NA	NA	NA	NA
chr2:113979884	chr2-113979884-allele1065213-75	INS	74	NA	0.018910741301059002,0.023054755043227664,0.00496031746031746,0.006958250497017893,0.019427402862985686	0.000817517	NA	NA	NA	NA	NA	NA	NA	NA	promoter	No	NA	HPRC,HGSVC,1KG-ONT	No	NA	NA	NA	NA	NA	NA
chr2:113979884	chr2-113979884-allele1065216-149	INS	148	NA	0.04236006051437216,0.001440922190201729,0.010912698412698412,0.0,0.0	0.0546675	NA	NA	NA	NA	NA	NA	NA	NA	promoter	No	NA	HPRC,HGSVC	No	NA	NA	NA	NA	NA	NA
chr2:113979920	chr2-113979920-allele1065219-75	INS	74	NA	0.007564296520423601,0.1628242074927954,0.028769841269841268,0.18190854870775347,0.21779141104294478	0.0922073	NA	NA	NA	NA	NA	NA	NA	NA	CTCF_binding_site,promoter	No	NA	HPRC,HGSVC,1KG-ONT	No	NA	NA	NA	NA	NA	NA
chr2:113993781	chr2-113993781-allele1065355-1	DEL	262	NA	0.0015128593040847202,0.0,0.000992063492063492,0.0,0.0010224948875255625	7.61513e-05	NA	NA	NA	NA	NA	NA	NA	NA	NA	No	NA	HGSVC	No	NA	NA	NA	NA	NA	NA
chr2:114026626	chr2-114026626-allele1065629-312	INS	311	NA	0.0,0.001440922190201729,0.000992063492063492,0.003976143141153081,0.003067484662576687	0.00114796	NA	NA	NA	NA	NA	NA	NA	NA	NA	No	NA	1KG-ONT	Yes	NA	NA	NA	NA	NA	NA
chr2:114031734	chr2-114031734-allele1065679-1	DEL	81	NA	0.09682299546142209,0.06484149855907781,0.14583333333333334,0.016898608349900597,0.09713701431492842	0.000759554	NA	NA	NA	NA	NA	NA	NA	NA	NA	No	NA	HPRC,HGSVC,1KG-ONT	Yes	NA	NA	NA	NA	NA	NA
chr2:114068712	chr2-114068712-allele1065919-6076	INS	6075	NA	0.0045385779122541605,0.001440922190201729,0.0,0.0,0.0	0.00598883	NA	NA	NA	NA	NA	NA	NA	NA	open_chromatin_region	No	NA	HPRC,HGSVC,1KG-ONT	Yes	NA	NA	NA	NA	NA	NA
chr2:114084255	chr2-114084255-allele1066020-1	DEL	529	NA	0.09304084720121028,0.004322766570605188,0.0,0.0,0.0	0.156342	NA	NA	NA	NA	NA	NA	NA	NA	NA	No	NA	HPRC,HGSVC,1KG-ONT	No	NA	NA	NA	NA	NA	NA
chr2:114084255	chr2-114084255-allele1066018-1056	INS	1055	NA	0.0,0.0,0.0,0.002982107355864811,0.0	3.94758e-05	NA	NA	NA	NA	NA	NA	NA	NA	NA	No	NA	No	No	NA	NA	NA	NA	NA	NA
chr2:114084255	chr2-114084255-allele1066019-1	DEL	211	NA	0.0832072617246596,0.004322766570605188,0.0,0.0,0.0	0.140245	NA	NA	NA	NA	NA	NA	NA	NA	NA	No	NA	HPRC,HGSVC	No	NA	NA	NA	NA	NA	NA
chr2:114084255	chr2-114084255-allele1066015-212	INS	211	NA	0.007564296520423601,0.0,0.0,0.0019880715705765406,0.0	0.00974363	NA	NA	NA	NA	NA	NA	NA	NA	NA	No	NA	HPRC,HGSVC,1KG-ONT	No	NA	NA	NA	NA	NA	NA
chr2:114084255	chr2-114084255-allele1066016-423	INS	422	NA	0.17095310136157338,0.018731988472622477,0.026785714285714284,0.006958250497017893,0.015337423312883436	0.19286	NA	NA	NA	NA	NA	NA	NA	NA	NA	No	NA	HPRC,HGSVC	No	NA	NA	NA	NA	NA	NA
chr2:114084255	chr2-114084255-allele1066021-319	INS	318	NA	0.007564296520423601,0.0,0.0,0.0,0.0	0.0137297	NA	NA	NA	NA	NA	NA	NA	NA	NA	No	NA	HPRC,HGSVC	No	NA	NA	NA	NA	NA	NA
chr2:114084325	chr2-114084325-allele1066023-1	DEL	318	NA	0.0,0.0,0.000992063492063492,0.0,0.0010224948875255625	NA	NA	NA	NA	NA	NA	NA	NA	NA	NA	No	NA	1KG-ONT	No	NA	NA	NA	NA	NA	NA
chr2:114084432	chr2-114084432-allele1066024-1	DEL	104	NA	0.05370650529500756,0.008645533141210375,0.0,0.0009940357852882703,0.0	0.0826168	NA	NA	NA	NA	NA	NA	NA	NA	NA	No	NA	HPRC,HGSVC	No	NA	NA	NA	NA	NA	NA
chr2:114084536	chr2-114084536-allele1066028-215	INS	214	NA	0.0015128593040847202,0.004322766570605188,0.011904761904761904,0.012922465208747515,0.009202453987730062	0.00415651	NA	NA	NA	NA	NA	NA	NA	NA	NA	No	NA	HPRC,HGSVC,1KG-ONT	No	NA	NA	NA	NA	NA	NA
chr2:114084750	chr2-114084750-allele1066034-634	INS	633	NA	0.009833585476550681,0.001440922190201729,0.00496031746031746,0.004970178926441352,0.009202453987730062	0.000910175	NA	NA	NA	NA	NA	NA	NA	NA	NA	No	NA	HPRC,1KG-ONT	No	NA	NA	NA	NA	NA	NA
chr2:114084750	chr2-114084750-allele1066032-105	INS	104	NA	0.06732223903177005,0.002881844380403458,0.0,0.0,0.0	0.115666	NA	NA	NA	NA	NA	NA	NA	NA	NA	No	NA	HPRC,HGSVC,1KG-ONT	No	NA	NA	NA	NA	NA	NA
chr2:114084750	chr2-114084750-allele1066037-212	INS	211	NA	0.0007564296520423601,0.0,0.0,0.0019880715705765406,0.0	NA	NA	NA	NA	NA	NA	NA	NA	NA	NA	No	NA	HPRC,HGSVC,1KG-ONT	No	NA	NA	NA	NA	NA	NA
chr2:114084750	chr2-114084750-allele1066035-426	INS	425	NA	0.0,0.002881844380403458,0.023809523809523808,0.0019880715705765406,0.013292433537832311	0.00705434	NA	NA	NA	NA	NA	NA	NA	NA	NA	No	NA	HPRC,HGSVC	No	NA	NA	NA	NA	NA	NA
chr2:114084750	chr2-114084750-allele1066033-319	INS	318	0.814293	0.13388804841149773,0.4956772334293948,0.5347222222222222,0.6819085487077535,0.558282208588957	0.314445	NA	NA	NA	NA	NA	NA	NA	NA	NA	No	NA	HPRC,HGSVC	No	ENSG00000228857.2(8.879080922046084e-16)	NA	NA	NA	NA	NA
chr2:114084750	chr2-114084750-allele1066038-423	INS	422	NA	0.0015128593040847202,0.0,0.0,0.0,0.0	0.00234988	NA	NA	NA	NA	NA	NA	NA	NA	NA	No	NA	HPRC,HGSVC	No	NA	NA	NA	NA	NA	NA
chr2:114084750	chr2-114084750-allele1066040-319	INS	318	NA	0.0,0.0,0.0,0.007952286282306162,0.0	0.000963133	NA	NA	NA	NA	NA	NA	NA	NA	NA	No	NA	HPRC,HGSVC	No	NA	NA	NA	NA	NA	NA
chr2:114084771	chr2-114084771-allele1066041-215	INS	214	NA	0.0015128593040847202,0.0,0.005952380952380952,0.0,0.0	NA	NA	NA	NA	NA	NA	NA	NA	NA	NA	No	NA	HPRC,HGSVC,1KG-ONT	No	NA	NA	NA	NA	NA	NA
chr2:114084785	chr2-114084785-allele1066043-319	INS	318	NA	0.046898638426626324,0.011527377521613832,0.0,0.0,0.0	0.0690168	NA	NA	NA	NA	NA	NA	NA	NA	NA	No	NA	HPRC,HGSVC	No	NA	NA	NA	NA	NA	NA
chr2:114084852	chr2-114084852-allele1066047-108	INS	107	NA	0.025718608169440244,0.0,0.0,0.0,0.0	0.0470882	NA	NA	NA	NA	NA	NA	NA	NA	NA	No	NA	HPRC,HGSVC,1KG-ONT	No	NA	NA	NA	NA	NA	NA
chr2:114107301	chr2-114107301-allele1066220-6056	INS	6055	NA	0.0045385779122541605,0.0,0.0,0.0,0.0	0.00805514	NA	NA	NA	NA	NA	NA	NA	NA	NA	No	NA	HPRC,1KG-ONT	No	NA	NA	NA	NA	NA	NA
chr2:114110338	chr2-114110338-allele1066250-71	INS	70	NA	0.0007564296520423601,0.0,0.0,0.0,0.0	0.000918741	NA	NA	NA	NA	NA	NA	NA	NA	NA	No	NA	HGSVC,1KG-ONT	Yes	NA	NA	NA	NA	NA	NA
chr2:114110338	chr2-114110338-allele1066249-63	INS	62	NA	0.0015128593040847202,0.0,0.0,0.0,0.0	0.00234988	NA	NA	NA	NA	NA	NA	NA	NA	NA	No	NA	HGSVC,1KG-ONT	Yes	NA	NA	NA	NA	NA	NA
chr2:114110340	chr2-114110340-allele1066252-61	INS	60	NA	0.0015128593040847202,0.0,0.0,0.0,0.0	0.00234988	NA	NA	NA	NA	NA	NA	NA	NA	NA	No	NA	HGSVC,1KG-ONT	No	NA	NA	NA	NA	NA	NA
chr2:114110340	chr2-114110340-allele1066258-65	INS	64	NA	0.0022692889561270802,0.0,0.0,0.0,0.0	0.00377908	NA	NA	NA	NA	NA	NA	NA	NA	NA	No	NA	HGSVC,1KG-ONT	Yes	NA	NA	NA	NA	NA	NA
chr2:114110340	chr2-114110340-allele1066251-67	INS	66	NA	0.0022692889561270802,0.0,0.0,0.0,0.0	0.00377908	NA	NA	NA	NA	NA	NA	NA	NA	NA	No	NA	HGSVC,1KG-ONT	Yes	NA	NA	NA	NA	NA	NA
chr2:114110341	chr2-114110341-allele1066260-93	INS	92	NA	0.009833585476550681,0.0,0.0,0.0,0.0	0.0179657	NA	NA	NA	NA	NA	NA	NA	NA	NA	No	NA	HPRC,1KG-ONT	Yes	NA	NA	NA	NA	NA	NA
chr2:114110342	chr2-114110342-allele1066261-59	INS	58	NA	0.0045385779122541605,0.0,0.0,0.0,0.0	0.00771423	NA	NA	NA	NA	NA	NA	NA	NA	NA	No	NA	HGSVC	Yes	NA	NA	NA	NA	NA	NA
chr2:114110345	chr2-114110345-allele1066262-1	DEL	118	NA	0.0030257186081694403,0.0,0.000992063492063492,0.0,0.0	0.00328379	NA	NA	NA	NA	NA	NA	NA	NA	NA	No	NA	No	Yes	NA	NA	NA	NA	NA	NA
chr2:114110363	chr2-114110363-allele1066280-1	DEL	80	NA	0.0015128593040847202,0.0,0.0,0.0,0.0	0.00234988	NA	NA	NA	NA	NA	NA	NA	NA	NA	No	NA	HPRC,HGSVC,1KG-ONT	Yes	NA	NA	NA	NA	NA	NA
chr2:114110375	chr2-114110375-allele1066287-1	DEL	86	NA	0.0015128593040847202,0.0,0.0,0.0,0.0	0.00234988	NA	NA	NA	NA	NA	NA	NA	NA	NA	No	NA	HPRC,HGSVC,1KG-ONT	Yes	NA	NA	NA	NA	NA	NA
chr2:114110377	chr2-114110377-allele1066289-97	INS	96	NA	0.0022692889561270802,0.005763688760806916,0.001984126984126984,0.0009940357852882703,0.005112474437627812	NA	NA	NA	NA	NA	NA	NA	NA	NA	NA	No	NA	HPRC,1KG-ONT	No	NA	NA	NA	NA	NA	NA
chr2:114110389	chr2-114110389-allele1066297-1	DEL	54	NA	0.05521936459909228,0.059077809798270896,0.01488095238095238,0.0805168986083499,0.07566462167689161	NA	NA	NA	NA	NA	NA	NA	NA	NA	NA	No	NA	HPRC,HGSVC,1KG-ONT	Yes	NA	NA	NA	NA	NA	NA
chr2:114110391	chr2-114110391-allele1066299-1	DEL	58	NA	0.05219364599092285,0.008645533141210375,0.001984126984126984,0.0009940357852882703,0.005112474437627812	0.0683405	NA	NA	NA	NA	NA	NA	NA	NA	NA	No	NA	HPRC,HGSVC,1KG-ONT	Yes	NA	NA	NA	NA	NA	NA
chr2:114110407	chr2-114110407-allele1066309-1	DEL	68	NA	0.05370650529500756,0.007204610951008645,0.003968253968253968,0.0,0.0	0.0790513	NA	NA	NA	NA	NA	NA	NA	NA	NA	No	NA	HPRC,HGSVC,1KG-ONT	Yes	NA	NA	NA	NA	NA	NA
chr2:114110417	chr2-114110417-allele1066311-1	DEL	60	NA	0.0007564296520423601,0.0,0.0,0.0,0.0	0.000918741	NA	NA	NA	NA	NA	NA	NA	NA	NA	No	NA	HPRC,HGSVC,1KG-ONT	Yes	NA	NA	NA	NA	NA	NA
chr2:114110417	chr2-114110417-allele1066312-1	DEL	68	NA	0.046142208774583963,0.10806916426512968,0.20833333333333334,0.12922465208747516,0.17586912065439672	0.0543873	NA	NA	NA	NA	NA	NA	NA	NA	NA	No	NA	HPRC,HGSVC,1KG-ONT	Yes	NA	NA	NA	NA	NA	NA
chr2:114110449	chr2-114110449-allele1066330-75	INS	74	NA	0.014372163388804841,0.056195965417867436,0.026785714285714284,0.0775347912524851,0.07566462167689161	0.0214288	NA	NA	NA	NA	NA	NA	NA	NA	NA	No	NA	HPRC,HGSVC,1KG-ONT	No	NA	NA	NA	NA	NA	NA
chr2:114110451	chr2-114110451-allele1066334-1	DEL	62	NA	0.0226928895612708,0.06772334293948126,0.026785714285714284,0.07852882703777336,0.07259713701431493	0.0144071	NA	NA	NA	NA	NA	NA	NA	NA	NA	No	NA	HPRC,HGSVC,1KG-ONT	No	NA	NA	NA	NA	NA	NA
chr2:114196935	chr2-114196935-allele1066736-1	DEL	54	NA	0.3721633888048411,0.06195965417867435,0.003968253968253968,0.002982107355864811,0.005112474437627812	0.467866	NA	NA	NA	NA	NA	NA	NA	NA	NA	No	NA	HPRC,HGSVC,1KG-ONT	No	NA	NA	NA	NA	NA	NA
chr2:114196935	chr2-114196935-allele1066740-1	DEL	52	NA	0.00832072617246596,0.001440922190201729,0.0,0.0,0.0	0.0129393	NA	NA	NA	NA	NA	NA	NA	NA	NA	No	NA	HPRC,HGSVC,1KG-ONT	No	NA	NA	NA	NA	NA	NA
chr2:114196935	chr2-114196935-allele1066739-1	DEL	58	NA	0.0030257186081694403,0.0,0.0,0.0,0.0	0.00520636	NA	NA	NA	NA	NA	NA	NA	NA	NA	No	NA	HPRC,HGSVC,1KG-ONT	No	NA	NA	NA	NA	NA	NA
chr2:114196935	chr2-114196935-allele1066738-1	DEL	50	NA	0.0007564296520423601,0.0,0.0,0.0,0.0	0.000918741	NA	NA	NA	NA	NA	NA	NA	NA	NA	No	NA	HPRC,HGSVC,1KG-ONT	No	NA	NA	NA	NA	NA	NA
chr2:114196935	chr2-114196935-allele1066737-1	DEL	62	NA	0.14145234493192133,0.023054755043227664,0.09424603174603174,0.02982107355864811,0.05214723926380368	0.054657	NA	NA	NA	NA	NA	NA	NA	NA	NA	No	NA	HPRC,HGSVC,1KG-ONT	No	NA	NA	NA	NA	NA	NA
chr2:114207300	chr2-114207300-allele1066866-1	DEL	120	NA	0.019667170953101363,0.010086455331412104,0.011904761904761904,0.005964214711729622,0.0081799591002045	0.00439364	NA	NA	NA	NA	NA	NA	NA	NA	NA	No	NA	HPRC,HGSVC,1KG-ONT	No	NA	NA	NA	NA	NA	NA
chr2:114308312	chr2-114308312-allele1067218-333	INS	332	NA	0.0030257186081694403,0.001440922190201729,0.000992063492063492,0.0,0.0	0.00206069	NA	NA	NA	NA	NA	NA	NA	NA	NA	No	NA	No	Yes	NA	NA	NA	NA	NA	NA
chr2:114308790	chr2-114308790-allele1067234-66	INS	65	NA	0.009077155824508321,0.001440922190201729,0.0,0.0,0.0	0.0143383	NA	NA	NA	NA	NA	NA	NA	NA	NA	No	NA	HGSVC,1KG-ONT	No	NA	NA	NA	NA	NA	NA
chr2:114308790	chr2-114308790-allele1067235-71	INS	70	NA	0.009077155824508321,0.0,0.0,0.0,0.0	0.0165556	NA	NA	NA	NA	NA	NA	NA	NA	NA	No	NA	HGSVC,1KG-ONT	No	NA	NA	NA	NA	NA	NA
chr2:114308790	chr2-114308790-allele1067233-61	INS	60	NA	0.00680786686838124,0.0,0.0,0.0,0.0	0.0123139	NA	NA	NA	NA	NA	NA	NA	NA	NA	No	NA	HGSVC,1KG-ONT	No	NA	NA	NA	NA	NA	NA
chr2:114308790	chr2-114308790-allele1067232-56	INS	55	NA	0.0007564296520423601,0.0,0.0,0.0,0.0	0.000918741	NA	NA	NA	NA	NA	NA	NA	NA	NA	No	NA	HGSVC	No	NA	NA	NA	NA	NA	NA
chr2:114308790	chr2-114308790-allele1067231-51	INS	50	NA	0.01059001512859304,0.001440922190201729,0.0,0.0,0.0	0.0171373	NA	NA	NA	NA	NA	NA	NA	NA	NA	No	NA	HGSVC	No	NA	NA	NA	NA	NA	NA
chr2:114371105	chr2-114371105-allele1067685-59	INS	58	NA	0.0007564296520423601,0.0,0.0,0.0,0.0	0.000918741	NA	NA	NA	NA	NA	NA	NA	NA	NA	No	NA	HPRC,HGSVC	Yes	NA	NA	NA	NA	NA	NA
chr2:114371201	chr2-114371201-allele1067719-53	INS	52	NA	0.007564296520423601,0.0,0.0,0.0,0.016359918200409	0.000335573	NA	NA	NA	NA	NA	NA	NA	NA	NA	No	NA	HPRC,HGSVC	Yes	NA	NA	NA	NA	NA	NA
chr2:114371586	chr2-114371586-allele1067792-91	INS	90	NA	0.0030257186081694403,0.0,0.0,0.0,0.002044989775051125	0.00206069	NA	NA	NA	NA	NA	NA	NA	NA	NA	No	NA	HGSVC	No	NA	NA	NA	NA	NA	NA
chr2:114371668	chr2-114371668-allele1067801-91	INS	90	NA	0.0007564296520423601,0.0,0.0,0.0,0.0	0.000918741	NA	NA	NA	NA	NA	NA	NA	NA	NA	No	NA	HGSVC	No	NA	NA	NA	NA	NA	NA
chr2:114371728	chr2-114371728-allele1067809-121	INS	120	NA	0.0007564296520423601,0.0,0.0,0.0,0.0	0.000918741	NA	NA	NA	NA	NA	NA	NA	NA	NA	No	NA	HGSVC	No	NA	NA	NA	NA	NA	NA
chr2:114371848	chr2-114371848-allele1067830-121	INS	120	NA	0.0045385779122541605,0.001440922190201729,0.01984126984126984,0.005964214711729622,0.0	NA	NA	NA	NA	NA	NA	NA	NA	NA	NA	No	NA	HGSVC	No	NA	NA	NA	NA	NA	NA
chr2:114371878	chr2-114371878-allele1067846-211	INS	210	NA	0.0007564296520423601,0.005763688760806916,0.0,0.002982107355864811,0.0	NA	NA	NA	NA	NA	NA	NA	NA	NA	NA	No	NA	HGSVC	No	NA	NA	NA	NA	NA	NA
chr2:114371878	chr2-114371878-allele1067849-121	INS	120	NA	0.0,0.0,0.001984126984126984,0.0,0.0	NA	NA	NA	NA	NA	NA	NA	NA	NA	NA	No	NA	HGSVC	No	NA	NA	NA	NA	NA	NA
chr2:114371878	chr2-114371878-allele1067850-211	INS	210	NA	0.0,0.0,0.000992063492063492,0.0,0.0	NA	NA	NA	NA	NA	NA	NA	NA	NA	NA	No	NA	HGSVC	No	NA	NA	NA	NA	NA	NA
chr2:114371878	chr2-114371878-allele1067851-91	INS	90	NA	0.0030257186081694403,0.0,0.013888888888888888,0.0,0.002044989775051125	NA	NA	NA	NA	NA	NA	NA	NA	NA	NA	No	NA	HGSVC	No	NA	NA	NA	NA	NA	NA
chr2:114371878	chr2-114371878-allele1067844-211	INS	210	NA	0.0,0.0,0.001984126984126984,0.0009940357852882703,0.003067484662576687	0.000593574	NA	NA	NA	NA	NA	NA	NA	NA	NA	No	NA	HGSVC	No	NA	NA	NA	NA	NA	NA
chr2:114371878	chr2-114371878-allele1067843-151	INS	150	NA	0.0,0.001440922190201729,0.0,0.0,0.0	NA	NA	NA	NA	NA	NA	NA	NA	NA	NA	No	NA	HGSVC	No	NA	NA	NA	NA	NA	NA
chr2:114371878	chr2-114371878-allele1067841-121	INS	120	NA	0.0015128593040847202,0.0,0.010912698412698412,0.0009940357852882703,0.0010224948875255625	2.91307e-05	NA	NA	NA	NA	NA	NA	NA	NA	NA	No	NA	HGSVC	No	NA	NA	NA	NA	NA	NA
chr2:114371878	chr2-114371878-allele1067839-181	INS	180	NA	0.0,0.0,0.008928571428571428,0.0,0.0	0.00114796	NA	NA	NA	NA	NA	NA	NA	NA	NA	No	NA	HGSVC	No	NA	NA	NA	NA	NA	NA
chr2:114371919	chr2-114371919-allele1067870-151	INS	150	NA	0.0022692889561270802,0.0,0.000992063492063492,0.004970178926441352,0.0	NA	NA	NA	NA	NA	NA	NA	NA	NA	NA	No	NA	HGSVC	No	NA	NA	NA	NA	NA	NA
chr2:114371919	chr2-114371919-allele1067866-121	INS	120	NA	0.0,0.0,0.001984126984126984,0.0,0.0081799591002045	0.00102402	NA	NA	NA	NA	NA	NA	NA	NA	NA	No	NA	HGSVC	No	NA	NA	NA	NA	NA	NA
chr2:114371919	chr2-114371919-allele1067869-61	INS	60	NA	0.0,0.0,0.0,0.005964214711729622,0.0010224948875255625	0.000778337	NA	NA	NA	NA	NA	NA	NA	NA	NA	No	NA	HPRC	No	NA	NA	NA	NA	NA	NA
chr2:114371940	chr2-114371940-allele1067878-61	INS	60	NA	0.015128593040847202,0.007204610951008645,0.0992063492063492,0.0,0.015337423312883436	0.0048634	NA	NA	NA	NA	NA	NA	NA	NA	NA	No	NA	HPRC	No	NA	NA	NA	NA	NA	NA
chr2:114371989	chr2-114371989-allele1067892-337	INS	336	NA	0.26626323751891073,0.3025936599423631,0.07738095238095238,0.27137176938369784,0.2167689161554192	0.00865781	NA	NA	NA	NA	NA	NA	NA	NA	NA	No	NA	HPRC,HGSVC,1KG-ONT	No	NA	NA	NA	NA	NA	NA
chr2:114372028	chr2-114372028-allele1067908-660	INS	659	NA	0.0022692889561270802,0.0,0.020833333333333332,0.0,0.0	0.000461955	NA	NA	NA	NA	NA	NA	NA	NA	NA	No	NA	HPRC,HGSVC,1KG-ONT	No	NA	NA	NA	NA	NA	NA
chr2:114372047	chr2-114372047-allele1067917-341	INS	340	NA	0.0,0.0,0.0,0.006958250497017893,0.0	0.000484285	NA	NA	NA	NA	NA	NA	NA	NA	NA	No	NA	HPRC,HGSVC,1KG-ONT	No	NA	NA	NA	NA	NA	NA
chr2:114372047	chr2-114372047-allele1067915-371	INS	370	NA	0.0022692889561270802,0.008645533141210375,0.0,0.0,0.005112474437627812	NA	NA	NA	NA	NA	NA	NA	NA	NA	NA	No	NA	HPRC,HGSVC,1KG-ONT	No	NA	NA	NA	NA	NA	NA
chr2:114372049	chr2-114372049-allele1067920-169	INS	168	NA	0.0007564296520423601,0.008645533141210375,0.0,0.0,0.0	NA	NA	NA	NA	NA	NA	NA	NA	NA	NA	No	NA	HGSVC	No	NA	NA	NA	NA	NA	NA
chr2:114372087	chr2-114372087-allele1067931-421	INS	420	NA	0.0045385779122541605,0.010086455331412104,0.011904761904761904,0.033797216699801194,0.0	0.00350246	NA	NA	NA	NA	NA	NA	NA	NA	NA	No	NA	HPRC,HGSVC,1KG-ONT	No	NA	NA	NA	NA	NA	NA
chr2:114372087	chr2-114372087-allele1067932-724	INS	723	NA	0.08018154311649017,0.10662824207492795,0.16170634920634921,0.07554671968190854,0.049079754601226995	0.00113794	NA	NA	NA	NA	NA	NA	NA	NA	NA	No	NA	HPRC,HGSVC,1KG-ONT	No	NA	NA	NA	NA	NA	NA
chr2:114372105	chr2-114372105-allele1067943-539	INS	538	NA	0.00832072617246596,0.0,0.0,0.0019880715705765406,0.0	0.01094	NA	NA	NA	NA	NA	NA	NA	NA	NA	No	NA	HPRC,HGSVC,1KG-ONT	No	NA	NA	NA	NA	NA	NA
chr2:114372105	chr2-114372105-allele1067942-745	INS	744	NA	0.05446293494704992,0.03170028818443804,0.020833333333333332,0.05864811133200795,0.050102249488752554	0.00138918	NA	NA	NA	NA	NA	NA	NA	NA	NA	No	NA	HPRC,HGSVC,1KG-ONT	No	NA	NA	NA	NA	NA	NA
chr2:114372105	chr2-114372105-allele1067941-691	INS	690	NA	0.03479576399394856,0.007204610951008645,0.026785714285714284,0.0805168986083499,0.05930470347648262	0.000912822	NA	NA	NA	NA	NA	NA	NA	NA	NA	No	NA	HPRC,HGSVC,1KG-ONT	No	NA	NA	NA	NA	NA	NA
chr2:114372111	chr2-114372111-allele1067946-749	INS	748	NA	0.0,0.0,0.002976190476190476,0.010934393638170975,0.0	0.00207258	NA	NA	NA	NA	NA	NA	NA	NA	NA	No	NA	HPRC,HGSVC,1KG-ONT	No	NA	NA	NA	NA	NA	NA
chr2:114372111	chr2-114372111-allele1067947-831	INS	830	NA	0.018910741301059002,0.004322766570605188,0.010912698412698412,0.009940357852882704,0.010224948875255624	0.00340942	NA	NA	NA	NA	NA	NA	NA	NA	NA	No	NA	HPRC,HGSVC,1KG-ONT	No	NA	NA	NA	NA	NA	NA
chr2:114372122	chr2-114372122-allele1067955-389	INS	388	NA	0.13842662632375188,0.07636887608069164,0.3621031746031746,0.2345924453280318,0.24846625766871167	0.0311735	NA	NA	NA	NA	NA	NA	NA	NA	NA	No	NA	HPRC,HGSVC,1KG-ONT	No	NA	NA	NA	NA	NA	NA
chr2:114372128	chr2-114372128-allele1067958-698	INS	697	NA	0.0007564296520423601,0.0,0.0,0.0,0.0010224948875255625	NA	NA	NA	NA	NA	NA	NA	NA	NA	NA	No	NA	HPRC,HGSVC,1KG-ONT	No	NA	NA	NA	NA	NA	NA
chr2:114372130	chr2-114372130-allele1067986-539	INS	538	NA	0.0007564296520423601,0.0,0.0,0.0,0.0	0.000918741	NA	NA	NA	NA	NA	NA	NA	NA	NA	No	NA	HPRC,HGSVC,1KG-ONT	No	NA	NA	NA	NA	NA	NA
chr2:114372130	chr2-114372130-allele1067962-599	INS	598	NA	0.00529500756429652,0.0,0.0,0.020874751491053677,0.0010224948875255625	NA	NA	NA	NA	NA	NA	NA	NA	NA	NA	No	NA	HPRC,HGSVC,1KG-ONT	No	NA	NA	NA	NA	NA	NA
chr2:114372130	chr2-114372130-allele1067981-315	INS	314	NA	0.0015128593040847202,0.0,0.017857142857142856,0.04771371769383698,0.04805725971370143	0.0179995	NA	NA	NA	NA	NA	NA	NA	NA	NA	No	NA	HPRC,HGSVC	No	NA	NA	NA	NA	NA	NA
chr2:114372130	chr2-114372130-allele1067993-599	INS	598	NA	0.0,0.0,0.0,0.004970178926441352,0.003067484662576687	0.000963133	NA	NA	NA	NA	NA	NA	NA	NA	NA	No	NA	HPRC,HGSVC,1KG-ONT	No	NA	NA	NA	NA	NA	NA
chr2:114372130	chr2-114372130-allele1067985-319	INS	318	NA	0.0022692889561270802,0.0,0.0,0.0,0.0	0.00377908	NA	NA	NA	NA	NA	NA	NA	NA	NA	No	NA	HPRC,HGSVC,1KG-ONT	No	NA	NA	NA	NA	NA	NA
chr2:114372130	chr2-114372130-allele1067980-479	INS	478	NA	0.01588502269288956,0.0,0.012896825396825396,0.0,0.0	0.0106546	NA	NA	NA	NA	NA	NA	NA	NA	NA	No	NA	HPRC,HGSVC,1KG-ONT	No	NA	NA	NA	NA	NA	NA
chr2:114372130	chr2-114372130-allele1067967-485	INS	484	NA	0.009077155824508321,0.0,0.001984126984126984,0.008946322067594433,0.0	0.00349679	NA	NA	NA	NA	NA	NA	NA	NA	NA	No	NA	HPRC,HGSVC,1KG-ONT	No	NA	NA	NA	NA	NA	NA
chr2:114372130	chr2-114372130-allele1067983-783	INS	782	NA	0.0,0.0,0.0,0.0,0.02556237218813906	0.00390358	NA	NA	NA	NA	NA	NA	NA	NA	NA	No	NA	HPRC,HGSVC,1KG-ONT	No	NA	NA	NA	NA	NA	NA
chr2:114372130	chr2-114372130-allele1067982-453	INS	452	NA	0.0022692889561270802,0.0,0.0,0.0,0.0	0.00343715	NA	NA	NA	NA	NA	NA	NA	NA	NA	No	NA	HPRC,HGSVC,1KG-ONT	No	NA	NA	NA	NA	NA	NA
chr2:114372130	chr2-114372130-allele1067972-573	INS	572	NA	0.023449319213313162,0.0,0.00496031746031746,0.004970178926441352,0.003067484662576687	0.0218906	NA	NA	NA	NA	NA	NA	NA	NA	NA	No	NA	HPRC,HGSVC,1KG-ONT	No	NA	NA	NA	NA	NA	NA
chr2:114372130	chr2-114372130-allele1067971-669	INS	668	NA	0.0037821482602118004,0.05475504322766571,0.016865079365079364,0.02385685884691849,0.002044989775051125	0.00918917	NA	NA	NA	NA	NA	NA	NA	NA	NA	No	NA	HPRC,HGSVC,1KG-ONT	No	NA	NA	NA	NA	NA	NA
chr2:114372130	chr2-114372130-allele1067968-806	INS	805	NA	0.037821482602118005,0.0345821325648415,0.01488095238095238,0.003976143141153081,0.016359918200409	0.0105582	NA	NA	NA	NA	NA	NA	NA	NA	NA	No	NA	HPRC,HGSVC,1KG-ONT	No	NA	NA	NA	NA	NA	NA
chr2:114372130	chr2-114372130-allele1067973-454	INS	453	NA	0.01664145234493192,0.005763688760806916,0.005952380952380952,0.0019880715705765406,0.003067484662576687	0.0101206	NA	NA	NA	NA	NA	NA	NA	NA	NA	No	NA	HPRC,HGSVC,1KG-ONT	No	NA	NA	NA	NA	NA	NA
chr2:114372130	chr2-114372130-allele1067975-660	INS	659	NA	0.10060514372163389,0.11239193083573487,0.24206349206349206,0.11232604373757456,0.0705521472392638	0.00524961	NA	NA	NA	NA	NA	NA	NA	NA	NA	No	NA	HPRC,HGSVC,1KG-ONT	No	NA	NA	NA	NA	NA	NA
chr2:114372130	chr2-114372130-allele1067966-293	INS	292	NA	0.0007564296520423601,0.001440922190201729,0.0,0.0,0.0	NA	NA	NA	NA	NA	NA	NA	NA	NA	NA	No	NA	HGSVC	No	NA	NA	NA	NA	NA	NA
chr2:114372130	chr2-114372130-allele1067979-423	INS	422	NA	0.009077155824508321,0.0,0.0,0.0009940357852882703,0.0	0.0143383	NA	NA	NA	NA	NA	NA	NA	NA	NA	No	NA	HPRC,HGSVC,1KG-ONT	No	NA	NA	NA	NA	NA	NA
chr2:114372130	chr2-114372130-allele1067987-775	INS	774	NA	0.0,0.0,0.00496031746031746,0.0,0.0	0.000408842	NA	NA	NA	NA	NA	NA	NA	NA	NA	No	NA	HPRC,HGSVC,1KG-ONT	No	NA	NA	NA	NA	NA	NA
chr2:114372130	chr2-114372130-allele1067989-479	INS	478	NA	0.0015128593040847202,0.0,0.0,0.0,0.0	0.00234988	NA	NA	NA	NA	NA	NA	NA	NA	NA	No	NA	HPRC,HGSVC,1KG-ONT	No	NA	NA	NA	NA	NA	NA
chr2:114372130	chr2-114372130-allele1067964-615	INS	614	NA	0.08925869894099848,0.17146974063400577,0.14682539682539683,0.3111332007952286,0.27607361963190186	0.0610771	NA	NA	NA	NA	NA	NA	NA	NA	NA	No	NA	HPRC,HGSVC,1KG-ONT	No	NA	NA	NA	NA	NA	NA
chr2:114372130	chr2-114372130-allele1067963-569	INS	568	NA	0.0037821482602118004,0.0,0.0,0.0,0.003067484662576687	0.00211772	NA	NA	NA	NA	NA	NA	NA	NA	NA	No	NA	HPRC,HGSVC,1KG-ONT	No	NA	NA	NA	NA	NA	NA
chr2:114372130	chr2-114372130-allele1067988-697	INS	696	NA	0.0037821482602118004,0.0,0.002976190476190476,0.0,0.0010224948875255625	0.00139876	NA	NA	NA	NA	NA	NA	NA	NA	NA	No	NA	HPRC,HGSVC,1KG-ONT	No	NA	NA	NA	NA	NA	NA
chr2:114372130	chr2-114372130-allele1067984-715	INS	714	NA	0.01059001512859304,0.0,0.011904761904761904,0.0,0.0	0.00460474	NA	NA	NA	NA	NA	NA	NA	NA	NA	No	NA	HPRC,HGSVC,1KG-ONT	No	NA	NA	NA	NA	NA	NA
chr2:114372130	chr2-114372130-allele1067990-599	INS	598	NA	0.02193645990922844,0.021613832853025938,0.011904761904761904,0.033797216699801194,0.04805725971370143	0.000372681	NA	NA	NA	NA	NA	NA	NA	NA	NA	No	NA	HPRC,HGSVC,1KG-ONT	No	NA	NA	NA	NA	NA	NA
chr2:114372130	chr2-114372130-allele1067977-315	INS	314	NA	0.0226928895612708,0.0,0.02976190476190476,0.011928429423459244,0.018404907975460124	0.000521586	NA	NA	NA	NA	NA	NA	NA	NA	NA	No	NA	HPRC,HGSVC	No	NA	NA	NA	NA	NA	NA
chr2:114372130	chr2-114372130-allele1067969-698	INS	697	NA	0.0015128593040847202,0.04178674351585014,0.025793650793650792,0.004970178926441352,0.0081799591002045	0.0097371	NA	NA	NA	NA	NA	NA	NA	NA	NA	No	NA	HPRC,HGSVC,1KG-ONT	No	NA	NA	NA	NA	NA	NA
chr2:114372130	chr2-114372130-allele1067961-785	INS	784	NA	0.01588502269288956,0.004322766570605188,0.0,0.014910536779324055,0.0	0.00723816	NA	NA	NA	NA	NA	NA	NA	NA	NA	No	NA	HPRC,HGSVC,1KG-ONT	No	NA	NA	NA	NA	NA	NA
chr2:114372130	chr2-114372130-allele1067970-423	INS	422	NA	0.0,0.010086455331412104,0.0,0.0,0.007157464212678937	0.00207258	NA	NA	NA	NA	NA	NA	NA	NA	NA	No	NA	HPRC,HGSVC,1KG-ONT	No	NA	NA	NA	NA	NA	NA
chr2:114372130	chr2-114372130-allele1067991-569	INS	568	NA	0.0045385779122541605,0.0,0.00992063492063492,0.0,0.002044989775051125	NA	NA	NA	NA	NA	NA	NA	NA	NA	NA	No	NA	HPRC,HGSVC,1KG-ONT	No	NA	NA	NA	NA	NA	NA
chr2:114372138	chr2-114372138-allele1068003-785	INS	784	NA	0.009077155824508321,0.0,0.0,0.0,0.0	0.0165556	NA	NA	NA	NA	NA	NA	NA	NA	NA	No	NA	HPRC,HGSVC,1KG-ONT	No	NA	NA	NA	NA	NA	NA
chr2:114372144	chr2-114372144-allele1068005-687	INS	686	NA	0.44251134644478063,0.5,0.5148809523809523,0.4990059642147117,0.5061349693251533	0.0077757	NA	NA	NA	NA	NA	NA	NA	NA	NA	No	NA	HPRC,HGSVC,1KG-ONT	No	NA	NA	NA	NA	NA	NA
chr2:114372168	chr2-114372168-allele1068008-693	INS	692	NA	0.009077155824508321,0.001440922190201729,0.007936507936507936,0.0,0.0	0.00469837	NA	NA	NA	NA	NA	NA	NA	NA	NA	No	NA	HPRC,HGSVC,1KG-ONT	No	NA	NA	NA	NA	NA	NA
chr2:114372487	chr2-114372487-allele1068038-91	INS	90	NA	0.0007564296520423601,0.0,0.0,0.0,0.0	0.000918741	NA	NA	NA	NA	NA	NA	NA	NA	NA	No	NA	HGSVC	No	NA	NA	NA	NA	NA	NA
chr2:114372487	chr2-114372487-allele1068029-52	INS	51	NA	0.0030257186081694403,0.005763688760806916,0.0,0.0019880715705765406,0.0	NA	NA	NA	NA	NA	NA	NA	NA	NA	NA	No	NA	HPRC,HGSVC,1KG-ONT	No	NA	NA	NA	NA	NA	NA
chr2:114372487	chr2-114372487-allele1068028-75	INS	74	NA	0.024962178517397883,0.004322766570605188,0.003968253968253968,0.0,0.0081799591002045	0.0221395	NA	NA	NA	NA	NA	NA	NA	NA	NA	No	NA	HPRC,HGSVC,1KG-ONT	No	NA	NA	NA	NA	NA	NA
chr2:114372487	chr2-114372487-allele1068035-113	INS	112	NA	0.0007564296520423601,0.0,0.0,0.0,0.00408997955010225	NA	NA	NA	NA	NA	NA	NA	NA	NA	NA	No	NA	HGSVC	No	NA	NA	NA	NA	NA	NA
chr2:114372487	chr2-114372487-allele1068037-53	INS	52	NA	0.0007564296520423601,0.0,0.0,0.0,0.0	0.000918741	NA	NA	NA	NA	NA	NA	NA	NA	NA	No	NA	HPRC,HGSVC,1KG-ONT	No	NA	NA	NA	NA	NA	NA
chr2:114372511	chr2-114372511-allele1068041-71	INS	70	NA	0.018154311649016642,0.018731988472622477,0.034722222222222224,0.014910536779324055,0.027607361963190184	0.000370146	NA	NA	NA	NA	NA	NA	NA	NA	NA	No	NA	HPRC,HGSVC,1KG-ONT	No	NA	NA	NA	NA	NA	NA
chr2:114374044	chr2-114374044-allele1068119-53	INS	52	NA	0.0,0.0,0.0,0.015904572564612324,0.0	0.00244266	NA	NA	NA	NA	NA	NA	NA	NA	NA	No	ID=chr2_114374019_114374047;MOTIFS=GATA;STRUC=(GATA)n	No	No	NA	NA	NA	NA	NA	NA
chr2:114396841	chr2-114396841-allele1068470-51	INS	50	NA	0.0,0.0,0.025793650793650792,0.0,0.0010224948875255625	0.00436592	NA	NA	NA	NA	NA	NA	NA	NA	NA	No	NA	HPRC,HGSVC	No	NA	NA	NA	NA	NA	NA
chr2:114396849	chr2-114396849-allele1068486-55	INS	54	NA	0.0,0.004322766570605188,0.0,0.0,0.0010224948875255625	0.000224143	NA	NA	NA	NA	NA	NA	NA	NA	NA	No	NA	HPRC,HGSVC	No	NA	NA	NA	NA	NA	NA
chr2:114396849	chr2-114396849-allele1068485-63	INS	62	NA	0.006051437216338881,0.13256484149855907,0.12698412698412698,0.007952286282306162,0.023517382413087935	0.0376762	NA	NA	NA	NA	NA	NA	NA	NA	NA	No	NA	HPRC,HGSVC	No	NA	NA	NA	NA	NA	NA
chr2:114396912	chr2-114396912-allele1068524-69	INS	68	NA	0.0007564296520423601,0.0,0.00992063492063492,0.0,0.0	0.000173041	NA	NA	NA	NA	NA	NA	NA	NA	NA	No	NA	HPRC,HGSVC	No	NA	NA	NA	NA	NA	NA
chr2:114430828	chr2-114430828-allele1068776-314	INS	313	NA	0.1059001512859304,0.007204610951008645,0.0,0.0,0.0	0.173322	NA	NA	NA	NA	NA	NA	NA	NA	NA	No	NA	HPRC,HGSVC,1KG-ONT	Yes	NA	NA	NA	NA	NA	NA
chr2:114430828	chr2-114430828-allele1068778-313	INS	312	NA	0.0007564296520423601,0.0,0.0,0.0,0.0	0.000918741	NA	NA	NA	NA	NA	NA	NA	NA	NA	No	NA	HPRC,HGSVC,1KG-ONT	Yes	NA	NA	NA	NA	NA	NA
chr2:114430828	chr2-114430828-allele1068777-315	INS	314	NA	0.0022692889561270802,0.0,0.0,0.0,0.0	0.00377908	NA	NA	NA	NA	NA	NA	NA	NA	NA	No	NA	HPRC,HGSVC,1KG-ONT	Yes	NA	NA	NA	NA	NA	NA
chr2:114477769	chr2-114477769-allele1069207-65	INS	64	NA	0.0,0.0,0.0,0.0009940357852882703,0.0	NA	DPP10(1.0, 0.378)	NA	NA	NA	NA	NA	NA	NA	NA	No	NA	HPRC,HGSVC,1KG-ONT	No	NA	NA	NA	NA	NA	NA
chr2:114477859	chr2-114477859-allele1069209-59	INS	58	NA	0.036308623298033284,0.001440922190201729,0.0,0.0,0.00408997955010225	0.0558254	DPP10(1.0, 0.378)	NA	NA	NA	NA	NA	NA	NA	NA	No	NA	HPRC,HGSVC,1KG-ONT	No	NA	NA	NA	NA	NA	NA
chr2:114477892	chr2-114477892-allele1069218-59	INS	58	NA	0.0007564296520423601,0.0,0.0,0.0,0.0	0.000918741	DPP10(1.0, 0.378)	NA	NA	NA	NA	NA	NA	NA	NA	No	NA	HPRC,HGSVC,1KG-ONT	No	NA	NA	NA	NA	NA	NA
chr2:114478863	chr2-114478863-allele1069236-1	DEL	102	NA	1.0,0.9956772334293948,0.9771825396825397,0.9990059642147118,0.9959100204498977	0.00512262	DPP10(1.0, 0.378)	NA	NA	NA	NA	NA	NA	NA	NA	No	NA	HPRC,HGSVC,1KG-ONT	No	NA	NA	NA	NA	NA	NA
chr2:114479038	chr2-114479038-allele1069237-1	DEL	101	NA	0.0,0.004322766570605188,0.018849206349206348,0.0009940357852882703,0.00408997955010225	0.00444222	DPP10(1.0, 0.378)	NA	NA	NA	NA	NA	NA	NA	NA	No	NA	HPRC,HGSVC,1KG-ONT	No	NA	NA	NA	NA	NA	NA
chr2:114497249	chr2-114497249-allele1069441-1	DEL	60	NA	0.0,0.0,0.002976190476190476,0.0,0.0	3.94758e-05	DPP10(1.0, 0.378)	NA	NA	NA	NA	NA	NA	NA	NA	No	NA	HPRC,HGSVC,1KG-ONT	No	NA	NA	NA	NA	NA	NA
chr2:114497258	chr2-114497258-allele1069443-1	DEL	66	NA	0.0832072617246596,0.004322766570605188,0.000992063492063492,0.0009940357852882703,0.003067484662576687	0.130841	DPP10(1.0, 0.378)	NA	NA	NA	NA	NA	NA	NA	NA	No	NA	HPRC,HGSVC,1KG-ONT	No	NA	NA	NA	NA	NA	NA
chr2:114497286	chr2-114497286-allele1069452-1	DEL	62	NA	0.07639939485627836,0.3069164265129683,0.1527777777777778,0.44532803180914515,0.17484662576687116	0.100324	DPP10(1.0, 0.378)	NA	NA	NA	NA	NA	NA	NA	NA	No	NA	HPRC,HGSVC,1KG-ONT	No	NA	NA	NA	NA	NA	NA
chr2:114497345	chr2-114497345-allele1069457-93	INS	92	NA	0.0015128593040847202,0.0,0.0,0.0,0.0	0.00234988	DPP10(1.0, 0.378)	NA	NA	NA	NA	NA	NA	NA	NA	No	NA	HPRC	No	NA	NA	NA	NA	NA	NA
chr2:114505230	chr2-114505230-allele1069566-321	INS	320	NA	0.03555219364599092,0.001440922190201729,0.0,0.0,0.0	0.0625776	DPP10(1.0, 0.378)	NA	NA	NA	NA	NA	NA	NA	NA	No	NA	HPRC,1KG-ONT	Yes	NA	NA	NA	NA	NA	NA
chr2:114505230	chr2-114505230-allele1069567-320	INS	319	NA	0.0007564296520423601,0.0,0.0,0.0,0.0	0.000918741	DPP10(1.0, 0.378)	NA	NA	NA	NA	NA	NA	NA	NA	No	NA	HPRC,1KG-ONT	Yes	NA	NA	NA	NA	NA	NA
chr2:114531515	chr2-114531515-allele1069802-1	DEL	50	NA	0.0,0.002881844380403458,0.0,0.0,0.0	NA	DPP10(1.0, 0.378)	NA	NA	NA	NA	NA	NA	NA	NA	No	ID=chr2_114531513_114531525;MOTIFS=AT;STRUC=(AT)n	HPRC	Yes	NA	NA	NA	NA	NA	NA
chr2:114546078	chr2-114546078-allele1069970-123	INS	122	NA	0.0022692889561270802,0.0,0.0,0.0,0.0	0.00377908	DPP10(1.0, 0.378)	NA	NA	NA	NA	NA	NA	NA	NA	No	NA	HPRC	Yes	NA	NA	NA	NA	NA	NA
chr2:114633146	chr2-114633146-allele1070561-318	INS	317	NA	0.00529500756429652,0.0,0.0,0.0,0.0	0.00947665	DPP10(1.0, 0.378)	NA	NA	NA	NA	NA	NA	NA	NA	No	NA	HPRC,HGSVC,1KG-ONT	No	NA	NA	NA	NA	NA	NA
chr2:114633146	chr2-114633146-allele1070559-333	INS	332	NA	0.0045385779122541605,0.002881844380403458,0.010912698412698412,0.008946322067594433,0.002044989775051125	NA	DPP10(1.0, 0.378)	NA	NA	NA	NA	NA	NA	NA	NA	No	NA	HPRC,HGSVC,1KG-ONT	No	NA	NA	NA	NA	NA	NA
chr2:114633146	chr2-114633146-allele1070560-336	INS	335	NA	0.024205748865355523,0.001440922190201729,0.0,0.0,0.0	0.04214	DPP10(1.0, 0.378)	NA	NA	NA	NA	NA	NA	NA	NA	No	NA	HPRC,HGSVC,1KG-ONT	No	NA	NA	NA	NA	NA	NA
chr2:114633146	chr2-114633146-allele1070563-332	INS	331	NA	0.0030257186081694403,0.0,0.0,0.0,0.0	0.00520636	DPP10(1.0, 0.378)	NA	NA	NA	NA	NA	NA	NA	NA	No	NA	HPRC,HGSVC,1KG-ONT	No	NA	NA	NA	NA	NA	NA
chr2:114633146	chr2-114633146-allele1070567-330	INS	329	NA	0.009077155824508321,0.0,0.0,0.0,0.0	0.0164709	DPP10(1.0, 0.378)	NA	NA	NA	NA	NA	NA	NA	NA	No	NA	HPRC,HGSVC,1KG-ONT	No	NA	NA	NA	NA	NA	NA
chr2:114633146	chr2-114633146-allele1070557-317	INS	316	NA	0.031013615733736764,0.002881844380403458,0.0,0.0,0.0	0.0522635	DPP10(1.0, 0.378)	NA	NA	NA	NA	NA	NA	NA	NA	No	NA	HPRC,HGSVC,1KG-ONT	No	NA	NA	NA	NA	NA	NA
chr2:114633146	chr2-114633146-allele1070558-334	INS	333	NA	0.13842662632375188,0.05043227665706052,0.15873015873015872,0.036779324055666,0.026584867075664622	0.028117	DPP10(1.0, 0.378)	NA	NA	NA	NA	NA	NA	NA	NA	No	NA	HPRC,HGSVC,1KG-ONT	No	NA	NA	NA	NA	NA	NA
chr2:114633146	chr2-114633146-allele1070564-331	INS	330	NA	0.0007564296520423601,0.0,0.0,0.0,0.0	0.000918741	DPP10(1.0, 0.378)	NA	NA	NA	NA	NA	NA	NA	NA	No	NA	HPRC,HGSVC,1KG-ONT	No	NA	NA	NA	NA	NA	NA
chr2:114633146	chr2-114633146-allele1070565-312	INS	311	NA	0.0015128593040847202,0.0,0.0,0.0,0.0	0.00234988	DPP10(1.0, 0.378)	NA	NA	NA	NA	NA	NA	NA	NA	No	NA	HPRC,HGSVC,1KG-ONT	No	NA	NA	NA	NA	NA	NA
chr2:114633146	chr2-114633146-allele1070566-338	INS	337	NA	0.0037821482602118004,0.0,0.000992063492063492,0.0,0.0	0.00462462	DPP10(1.0, 0.378)	NA	NA	NA	NA	NA	NA	NA	NA	No	NA	HPRC,HGSVC,1KG-ONT	No	NA	NA	NA	NA	NA	NA
chr2:114633146	chr2-114633146-allele1070570-327	INS	326	NA	0.00529500756429652,0.001440922190201729,0.0,0.0,0.0	0.00736694	DPP10(1.0, 0.378)	NA	NA	NA	NA	NA	NA	NA	NA	No	NA	HPRC,HGSVC,1KG-ONT	No	NA	NA	NA	NA	NA	NA
chr2:114773319	chr2-114773319-allele1071758-1	DEL	126	NA	0.00529500756429652,0.001440922190201729,0.0,0.0,0.0	0.00736694	DPP10(1.0, 0.378)	NA	NA	NA	NA	NA	NA	NA	NA	No	NA	No	No	NA	NA	NA	NA	NA	NA
chr2:114773319	chr2-114773319-allele1071756-1	DEL	63	NA	0.4886535552193646,0.5331412103746398,0.5128968253968254,0.525844930417495,0.6073619631901841	0.00588011	DPP10(1.0, 0.378)	NA	NA	NA	NA	NA	NA	NA	NA	No	NA	HPRC,HGSVC,1KG-ONT	No	NA	NA	NA	NA	NA	NA
chr2:114773319	chr2-114773319-allele1071757-64	INS	63	NA	0.07488653555219364,0.002881844380403458,0.0,0.0009940357852882703,0.0	0.126421	DPP10(1.0, 0.378)	NA	NA	NA	NA	NA	NA	NA	NA	No	NA	HPRC,HGSVC,1KG-ONT	No	NA	NA	NA	NA	NA	NA
chr2:114773458	chr2-114773458-allele1071765-66	INS	65	NA	0.0,0.0,0.0,0.0009940357852882703,0.0	NA	DPP10(1.0, 0.378)	NA	NA	NA	NA	NA	NA	NA	NA	No	NA	HPRC,HGSVC,1KG-ONT	No	NA	NA	NA	NA	NA	NA
chr2:114781510	chr2-114781510-allele1071831-323	INS	322	NA	0.01739788199697428,0.0,0.0,0.002982107355864811,0.0	0.025709	DPP10(1.0, 0.378)	NA	NA	NA	NA	NA	NA	NA	NA	No	NA	HPRC,HGSVC,1KG-ONT	Yes	NA	NA	NA	NA	NA	NA
chr2:114781510	chr2-114781510-allele1071832-322	INS	321	NA	0.0007564296520423601,0.0,0.0,0.0,0.0	0.000918741	DPP10(1.0, 0.378)	NA	NA	NA	NA	NA	NA	NA	NA	No	NA	HPRC,HGSVC,1KG-ONT	Yes	NA	NA	NA	NA	NA	NA
chr2:114781510	chr2-114781510-allele1071833-324	INS	323	NA	0.0007564296520423601,0.0,0.0,0.0,0.0	0.000918741	DPP10(1.0, 0.378)	NA	NA	NA	NA	NA	NA	NA	NA	No	NA	HPRC,HGSVC,1KG-ONT	Yes	NA	NA	NA	NA	NA	NA
chr2:114807178	chr2-114807178-allele1072084-2302	INS	2301	NA	0.009077155824508321,0.0,0.0,0.0,0.0	0.0165556	DPP10(1.0, 0.378)	NA	NA	NA	NA	NA	NA	NA	NA	No	NA	No	No	NA	NA	NA	NA	NA	NA
chr2:114834219	chr2-114834219-allele1072398-59	INS	58	NA	0.02118003025718608,0.023054755043227664,0.0,0.02286282306163022,0.011247443762781187	0.00138429	DPP10(1.0, 0.378)	NA	NA	NA	NA	NA	NA	NA	NA	No	NA	HPRC,HGSVC,1KG-ONT	No	NA	NA	NA	NA	NA	NA
chr2:114834263	chr2-114834263-allele1072400-59	INS	58	NA	0.0,0.03314121037463977,0.0,0.02286282306163022,0.010224948875255624	0.00983446	DPP10(1.0, 0.378)	NA	NA	NA	NA	NA	NA	NA	NA	No	NA	HPRC,HGSVC,1KG-ONT	No	NA	NA	NA	NA	NA	NA
chr2:114834472	chr2-114834472-allele1072421-1	DEL	58	NA	0.0007564296520423601,0.0,0.0,0.0,0.0	0.000918741	DPP10(1.0, 0.378)	NA	NA	NA	NA	NA	NA	NA	NA	No	NA	HPRC,HGSVC,1KG-ONT	No	NA	NA	NA	NA	NA	NA
chr2:114834520	chr2-114834520-allele1072430-88	INS	87	NA	0.0022692889561270802,0.020172910662824207,0.000992063492063492,0.02286282306163022,0.010224948875255624	0.00521105	DPP10(1.0, 0.378)	NA	NA	NA	NA	NA	NA	NA	NA	No	NA	HGSVC	No	NA	NA	NA	NA	NA	NA
chr2:114834607	chr2-114834607-allele1072434-1	DEL	89	NA	0.0022692889561270802,0.0,0.0,0.0,0.0	0.00377908	DPP10(1.0, 0.378)	NA	NA	NA	NA	NA	NA	NA	NA	No	NA	No	No	NA	NA	NA	NA	NA	NA
chr2:114834656	chr2-114834656-allele1072442-57	INS	56	NA	0.0030257186081694403,0.0,0.0,0.0,0.0	0.00520636	DPP10(1.0, 0.378)	NA	NA	NA	NA	NA	NA	NA	NA	No	NA	HPRC,HGSVC,1KG-ONT	No	NA	NA	NA	NA	NA	NA
chr2:114834733	chr2-114834733-allele1072459-1	DEL	58	NA	0.0030257186081694403,0.0,0.0,0.0009940357852882703,0.0	0.00328379	DPP10(1.0, 0.378)	NA	NA	NA	NA	NA	NA	NA	NA	No	NA	HPRC,1KG-ONT	No	NA	NA	NA	NA	NA	NA
chr2:114834854	chr2-114834854-allele1072472-88	INS	87	NA	0.024205748865355523,0.08213256484149856,0.018849206349206348,0.110337972166998,0.08384458077709611	0.0202793	DPP10(1.0, 0.378)	NA	NA	NA	NA	NA	NA	NA	NA	No	NA	HGSVC	No	NA	NA	NA	NA	NA	NA
chr2:114834939	chr2-114834939-allele1072488-1	DEL	261	NA	0.04311649016641452,0.002881844380403458,0.0,0.0,0.0	0.0738249	DPP10(1.0, 0.378)	NA	NA	NA	NA	NA	NA	NA	NA	No	NA	HPRC,HGSVC,1KG-ONT	No	NA	NA	NA	NA	NA	NA
chr2:114834968	chr2-114834968-allele1072491-1	DEL	232	NA	0.009833585476550681,0.0,0.0,0.0,0.0010224948875255625	0.0157378	DPP10(1.0, 0.378)	NA	NA	NA	NA	NA	NA	NA	NA	No	NA	HPRC,HGSVC,1KG-ONT	No	NA	NA	NA	NA	NA	NA
chr2:114835091	chr2-114835091-allele1072498-435	INS	434	NA	0.0,0.01729106628242075,0.0,0.02286282306163022,0.010224948875255624	0.00782325	DPP10(1.0, 0.378)	NA	NA	NA	NA	NA	NA	NA	NA	No	NA	HGSVC	No	NA	NA	NA	NA	NA	NA
chr2:114835091	chr2-114835091-allele1072497-235	INS	234	NA	0.014372163388804841,0.0,0.0,0.0,0.0	0.0263867	DPP10(1.0, 0.378)	NA	NA	NA	NA	NA	NA	NA	NA	No	NA	HPRC,HGSVC,1KG-ONT	No	NA	NA	NA	NA	NA	NA
chr2:114835091	chr2-114835091-allele1072496-233	INS	232	NA	0.00680786686838124,0.06484149855907781,0.018849206349206348,0.0874751491053678,0.0736196319018405	0.0316716	DPP10(1.0, 0.378)	NA	NA	NA	NA	NA	NA	NA	NA	No	NA	HPRC,HGSVC,1KG-ONT	No	NA	NA	NA	NA	NA	NA
chr2:114870527	chr2-114870527-allele1072777-1	DEL	739	NA	0.1459909228441755,0.38760806916426516,0.5674603174603174,0.27236580516898606,0.22699386503067484	0.103197	DPP10(1.0, 0.378)	NA	NA	NA	NA	NA	NA	NA	NA	No	NA	HPRC,HGSVC,1KG-ONT	Yes	NA	NA	NA	NA	NA	NA
chr2:114942287	chr2-114942287-allele1073407-53	INS	52	NA	0.0,0.001440922190201729,0.0,0.0,0.0	NA	DPP10(1.0, 0.378)	NA	NA	NA	NA	NA	NA	NA	NA	No	NA	HPRC,HGSVC	No	NA	NA	NA	NA	NA	NA
chr2:114942304	chr2-114942304-allele1073423-61	INS	60	NA	0.02798789712556732,0.001440922190201729,0.00496031746031746,0.0,0.0	0.0392494	DPP10(1.0, 0.378)	NA	NA	NA	NA	NA	NA	NA	NA	No	NA	HPRC,HGSVC	Yes	NA	NA	NA	NA	NA	NA
chr2:114942306	chr2-114942306-allele1073431-63	INS	62	NA	0.0030257186081694403,0.0,0.0,0.0,0.0	0.00520636	DPP10(1.0, 0.378)	NA	NA	NA	NA	NA	NA	NA	NA	No	NA	HPRC,HGSVC	Yes	NA	NA	NA	NA	NA	NA
chr2:114942306	chr2-114942306-allele1073425-55	INS	54	NA	0.00832072617246596,0.0,0.0,0.0,0.0	0.0151436	DPP10(1.0, 0.378)	NA	NA	NA	NA	NA	NA	NA	NA	No	NA	HPRC,HGSVC	Yes	NA	NA	NA	NA	NA	NA
chr2:114942306	chr2-114942306-allele1073426-65	INS	64	NA	0.0007564296520423601,0.0,0.0,0.0,0.0	0.000918741	DPP10(1.0, 0.378)	NA	NA	NA	NA	NA	NA	NA	NA	No	NA	HPRC,HGSVC	Yes	NA	NA	NA	NA	NA	NA
chr2:114942320	chr2-114942320-allele1073443-59	INS	58	NA	0.0022692889561270802,0.0,0.0,0.0,0.0	0.00377908	DPP10(1.0, 0.378)	NA	NA	NA	NA	NA	NA	NA	NA	No	NA	HPRC,HGSVC	No	NA	NA	NA	NA	NA	NA
chr2:115076289	chr2-115076289-allele1074028-316	INS	315	NA	0.0022692889561270802,0.0,0.0,0.0,0.0	0.00377908	DPP10(1.0, 0.378)	NA	NA	NA	NA	NA	NA	NA	NA	No	NA	HPRC,HGSVC,1KG-ONT	Yes	NA	NA	NA	NA	NA	NA
chr2:115076289	chr2-115076289-allele1074027-317	INS	316	NA	0.0045385779122541605,0.001440922190201729,0.0,0.0,0.0010224948875255625	0.00448129	DPP10(1.0, 0.378)	NA	NA	NA	NA	NA	NA	NA	NA	No	NA	HPRC,HGSVC,1KG-ONT	Yes	NA	NA	NA	NA	NA	NA
chr2:115076289	chr2-115076289-allele1074026-317	INS	316	NA	0.2534039334341906,0.28530259365994237,0.3462301587301587,0.09443339960238568,0.17075664621676892	0.00273359	DPP10(1.0, 0.378)	NA	NA	NA	NA	NA	NA	NA	NA	No	NA	HPRC,HGSVC,1KG-ONT	Yes	NA	NA	NA	NA	NA	NA
chr2:115076289	chr2-115076289-allele1074029-317	INS	316	NA	0.0007564296520423601,0.002881844380403458,0.0,0.003976143141153081,0.005112474437627812	0.000525255	DPP10(1.0, 0.378)	NA	NA	NA	NA	NA	NA	NA	NA	No	NA	HPRC,HGSVC,1KG-ONT	Yes	NA	NA	NA	NA	NA	NA
chr2:115076289	chr2-115076289-allele1074030-318	INS	317	NA	0.0,0.004322766570605188,0.0,0.004970178926441352,0.0	0.000963133	DPP10(1.0, 0.378)	NA	NA	NA	NA	NA	NA	NA	NA	No	NA	HPRC,HGSVC,1KG-ONT	Yes	NA	NA	NA	NA	NA	NA
chr2:115166497	chr2-115166497-allele1074587-54	INS	53	NA	0.059001512859304085,0.001440922190201729,0.0,0.0019880715705765406,0.007157464212678937	0.0864023	DPP10(1.0, 0.378)	NA	NA	NA	NA	NA	NA	NA	NA	No	NA	HPRC,HGSVC,1KG-ONT	Yes	NA	NA	NA	NA	NA	NA
chr2:115166504	chr2-115166504-allele1074589-79	INS	78	NA	0.012859304084720122,0.004322766570605188,0.044642857142857144,0.005964214711729622,0.002044989775051125	NA	DPP10(1.0, 0.378)	NA	NA	NA	NA	NA	NA	NA	NA	No	NA	HPRC,HGSVC,1KG-ONT	Yes	NA	NA	NA	NA	NA	NA
chr2:115166529	chr2-115166529-allele1074594-144	INS	143	NA	0.0030257186081694403,0.0,0.0,0.0,0.0	0.00520636	DPP10(1.0, 0.378)	NA	NA	NA	NA	NA	NA	NA	NA	No	NA	HPRC,HGSVC	Yes	NA	NA	NA	NA	NA	NA
chr2:115166529	chr2-115166529-allele1074593-116	INS	115	NA	0.00529500756429652,0.05187319884726225,0.0,0.10636182902584493,0.04703476482617587	0.027121	DPP10(1.0, 0.378)	NA	NA	NA	NA	NA	NA	NA	NA	No	NA	HPRC,HGSVC	Yes	NA	NA	NA	NA	NA	NA
chr2:115166529	chr2-115166529-allele1074595-172	INS	171	NA	0.0,0.004322766570605188,0.0,0.005964214711729622,0.0	0.00114796	DPP10(1.0, 0.378)	NA	NA	NA	NA	NA	NA	NA	NA	No	NA	HPRC	Yes	NA	NA	NA	NA	NA	NA
chr2:115166529	chr2-115166529-allele1074591-60	INS	59	NA	0.0794251134644478,0.023054755043227664,0.000992063492063492,0.008946322067594433,0.006134969325153374	0.0884812	DPP10(1.0, 0.378)	NA	NA	NA	NA	NA	NA	NA	NA	No	NA	HPRC,HGSVC,1KG-ONT	Yes	NA	NA	NA	NA	NA	NA
chr2:115166529	chr2-115166529-allele1074592-88	INS	87	NA	0.019667170953101363,0.0,0.0,0.0009940357852882703,0.0	0.0338583	DPP10(1.0, 0.378)	NA	NA	NA	NA	NA	NA	NA	NA	No	NA	HPRC,HGSVC	Yes	NA	NA	NA	NA	NA	NA
chr2:115166529	chr2-115166529-allele1074599-312	INS	311	NA	0.0,0.0,0.0,0.0009940357852882703,0.0	NA	DPP10(1.0, 0.378)	NA	NA	NA	NA	NA	NA	NA	NA	No	NA	No	Yes	NA	NA	NA	NA	NA	NA
chr2:115166552	chr2-115166552-allele1074601-54	INS	53	NA	0.00529500756429652,0.0,0.0,0.0,0.0	0.00947665	DPP10(1.0, 0.378)	NA	NA	NA	NA	NA	NA	NA	NA	No	NA	HPRC,HGSVC,1KG-ONT	Yes	NA	NA	NA	NA	NA	NA
chr2:115244816	chr2-115244816-allele1074974-61	INS	60	NA	0.0007564296520423601,0.0,0.0,0.0,0.0	0.000918741	DPP10(1.0, 0.378)	NA	NA	NA	NA	NA	NA	NA	NA	No	NA	No	Yes	NA	NA	NA	NA	NA	NA
chr2:115286493	chr2-115286493-allele1075256-61	INS	60	NA	0.01361573373676248,0.001440922190201729,0.0,0.0,0.0	0.0227299	DPP10(1.0, 0.378)	NA	NA	NA	NA	NA	NA	NA	NA	No	NA	HPRC,HGSVC,1KG-ONT	Yes	NA	NA	NA	NA	NA	NA
chr2:115286493	chr2-115286493-allele1075254-92	INS	91	NA	0.0015128593040847202,0.0,0.0,0.0,0.0	0.00234988	DPP10(1.0, 0.378)	NA	NA	NA	NA	NA	NA	NA	NA	No	NA	No	Yes	NA	NA	NA	NA	NA	NA
chr2:115286493	chr2-115286493-allele1075258-60	INS	59	NA	0.0007564296520423601,0.0,0.0,0.0,0.0	0.000918741	DPP10(1.0, 0.378)	NA	NA	NA	NA	NA	NA	NA	NA	No	NA	HPRC,HGSVC,1KG-ONT	Yes	NA	NA	NA	NA	NA	NA
chr2:115286493	chr2-115286493-allele1075253-61	INS	60	NA	0.060514372163388806,0.0,0.0,0.0019880715705765406,0.0	0.104076	DPP10(1.0, 0.378)	NA	NA	NA	NA	NA	NA	NA	NA	No	NA	HPRC,HGSVC,1KG-ONT	Yes	NA	NA	NA	NA	NA	NA
chr2:115286521	chr2-115286521-allele1075281-55	INS	54	NA	0.007564296520423601,0.001440922190201729,0.0,0.0,0.0	0.0115415	DPP10(1.0, 0.378)	NA	NA	NA	NA	NA	NA	NA	NA	No	NA	HPRC,HGSVC,1KG-ONT	Yes	NA	NA	NA	NA	NA	NA
chr2:115286532	chr2-115286532-allele1075302-59	INS	58	NA	0.0007564296520423601,0.0,0.0,0.0,0.0	0.000918741	DPP10(1.0, 0.378)	NA	NA	NA	NA	NA	NA	NA	NA	No	NA	HPRC,HGSVC,1KG-ONT	Yes	NA	NA	NA	NA	NA	NA
chr2:115302594	chr2-115302594-allele1075406-86	INS	85	NA	0.0,0.004322766570605188,0.001984126984126984,0.0,0.0010224948875255625	0.000593574	DPP10(1.0, 0.378)	NA	NA	NA	NA	NA	NA	NA	NA	No	NA	No	Yes	NA	NA	NA	NA	NA	NA
chr2:115426020	chr2-115426020-allele1076290-1	DEL	50	NA	0.0113464447806354,0.0,0.0,0.0,0.009202453987730062	0.00776588	DPP10(1.0, 0.378)	NA	NA	NA	NA	NA	NA	NA	NA	No	NA	HPRC,HGSVC,1KG-ONT	No	NA	NA	NA	NA	NA	NA
chr2:115426044	chr2-115426044-allele1076294-51	INS	50	NA	0.05521936459909228,0.004322766570605188,0.0,0.0009940357852882703,0.0	0.0909217	DPP10(1.0, 0.378)	NA	NA	NA	NA	NA	NA	NA	NA	No	NA	HPRC,HGSVC	No	NA	NA	NA	NA	NA	NA
chr2:115426044	chr2-115426044-allele1076295-151	INS	150	NA	0.00832072617246596,0.011527377521613832,0.0,0.0,0.0010224948875255625	0.00382447	DPP10(1.0, 0.378)	NA	NA	NA	NA	NA	NA	NA	NA	No	NA	HPRC,HGSVC,1KG-ONT	No	NA	NA	NA	NA	NA	NA
chr2:115426320	chr2-115426320-allele1076302-151	INS	150	NA	0.01059001512859304,0.05187319884726225,0.015873015873015872,0.06759443339960239,0.11042944785276074	0.0275661	DPP10(1.0, 0.378)	NA	NA	NA	NA	NA	NA	NA	NA	No	NA	HPRC,HGSVC,1KG-ONT	No	NA	NA	NA	NA	NA	NA
chr2:115426335	chr2-115426335-allele1076304-1	DEL	100	NA	0.06429652042360061,0.04899135446685879,0.05357142857142857,0.008946322067594433,0.05930470347648262	0.00484924	DPP10(1.0, 0.378)	NA	NA	NA	NA	NA	NA	NA	NA	No	NA	No	No	NA	NA	NA	NA	NA	NA
chr2:115426385	chr2-115426385-allele1076306-1	DEL	50	NA	0.3358547655068079,0.414985590778098,0.3759920634920635,0.6093439363817097,0.48568507157464214	0.03848	DPP10(1.0, 0.378)	NA	NA	NA	NA	NA	NA	NA	NA	No	NA	HPRC,HGSVC,1KG-ONT	No	NA	NA	NA	NA	NA	NA
chr2:115438713	chr2-115438713-allele1076418-109	INS	108	NA	0.0007564296520423601,0.008645533141210375,0.0,0.033797216699801194,0.015337423312883436	0.00850353	DPP10(1.0, 0.378)	NA	NA	NA	NA	NA	NA	NA	NA	No	NA	HPRC,HGSVC	No	NA	NA	NA	NA	NA	NA
chr2:115438745	chr2-115438745-allele1076422-73	INS	72	NA	0.1573373676248109,0.3270893371757925,0.15376984126984128,0.4403578528827038,0.3558282208588957	0.0618165	DPP10(1.0, 0.378)	NA	NA	NA	NA	NA	NA	NA	NA	No	NA	HPRC,HGSVC	No	NA	NA	NA	NA	NA	NA
chr2:115438745	chr2-115438745-allele1076423-1	DEL	72	NA	0.0045385779122541605,0.0,0.05357142857142857,0.0019880715705765406,0.0010224948875255625	0.00423732	DPP10(1.0, 0.378)	NA	NA	NA	NA	NA	NA	NA	NA	No	NA	HPRC,HGSVC	No	NA	NA	NA	NA	NA	NA
chr2:115438745	chr2-115438745-allele1076420-289	INS	288	NA	0.01664145234493192,0.002881844380403458,0.005952380952380952,0.0,0.0	0.0169003	DPP10(1.0, 0.378)	NA	NA	NA	NA	NA	NA	NA	NA	No	NA	HPRC,HGSVC	No	NA	NA	NA	NA	NA	NA
chr2:115438781	chr2-115438781-allele1076425-1	DEL	108	NA	0.16414523449319213,0.3631123919308357,0.16666666666666666,0.49204771371769385,0.3967280163599182	0.0801073	DPP10(1.0, 0.378)	NA	NA	NA	NA	NA	NA	NA	NA	No	NA	HPRC,HGSVC,1KG-ONT	No	NA	NA	NA	NA	NA	NA
chr2:115438828	chr2-115438828-allele1076430-1	DEL	252	NA	0.06278366111951589,0.001440922190201729,0.0,0.0019880715705765406,0.0	0.105916	DPP10(1.0, 0.378)	NA	NA	NA	NA	NA	NA	NA	NA	No	NA	HPRC,HGSVC,1KG-ONT	No	NA	NA	NA	NA	NA	NA
chr2:115438828	chr2-115438828-allele1076428-577	INS	576	NA	0.0,0.027377521613832854,0.00992063492063492,0.0,0.0	0.00478024	DPP10(1.0, 0.378)	NA	NA	NA	NA	NA	NA	NA	NA	No	NA	HPRC,HGSVC,1KG-ONT	No	NA	NA	NA	NA	NA	NA
chr2:115438828	chr2-115438828-allele1076427-613	INS	612	NA	0.0,0.002881844380403458,0.005952380952380952,0.003976143141153081,0.011247443762781187	0.00369415	DPP10(1.0, 0.378)	NA	NA	NA	NA	NA	NA	NA	NA	No	NA	HPRC,HGSVC,1KG-ONT	No	NA	NA	NA	NA	NA	NA
chr2:115438828	chr2-115438828-allele1076429-541	INS	540	NA	0.0037821482602118004,0.10086455331412104,0.07341269841269842,0.0437375745526839,0.10122699386503067	0.0479766	DPP10(1.0, 0.378)	NA	NA	NA	NA	NA	NA	NA	NA	No	NA	HPRC,HGSVC,1KG-ONT	No	NA	NA	NA	NA	NA	NA
chr2:115438834	chr2-115438834-allele1076431-145	INS	144	NA	0.0015128593040847202,0.008645533141210375,0.002976190476190476,0.033797216699801194,0.015337423312883436	0.00798125	DPP10(1.0, 0.378)	NA	NA	NA	NA	NA	NA	NA	NA	No	NA	HPRC,HGSVC,1KG-ONT	No	NA	NA	NA	NA	NA	NA
chr2:115438870	chr2-115438870-allele1076435-181	INS	180	NA	0.0226928895612708,0.001440922190201729,0.0,0.0,0.0	0.039386	DPP10(1.0, 0.378)	NA	NA	NA	NA	NA	NA	NA	NA	No	NA	HPRC,HGSVC,1KG-ONT	No	NA	NA	NA	NA	NA	NA
chr2:115438870	chr2-115438870-allele1076439-685	INS	684	NA	0.0030257186081694403,0.0,0.0,0.0,0.0	0.00520636	DPP10(1.0, 0.378)	NA	NA	NA	NA	NA	NA	NA	NA	No	NA	HPRC,HGSVC,1KG-ONT	No	NA	NA	NA	NA	NA	NA
chr2:115438870	chr2-115438870-allele1076433-109	INS	108	NA	0.0037821482602118004,0.0,0.003968253968253968,0.0,0.0	0.00151308	DPP10(1.0, 0.378)	NA	NA	NA	NA	NA	NA	NA	NA	No	NA	HPRC,HGSVC	No	NA	NA	NA	NA	NA	NA
chr2:115438900	chr2-115438900-allele1076440-649	INS	648	NA	0.0,0.001440922190201729,0.0,0.0009940357852882703,0.0010224948875255625	3.94758e-05	DPP10(1.0, 0.378)	NA	NA	NA	NA	NA	NA	NA	NA	No	NA	HPRC,HGSVC,1KG-ONT	No	NA	NA	NA	NA	NA	NA
chr2:115438900	chr2-115438900-allele1076443-685	INS	684	NA	0.0,0.002881844380403458,0.0,0.0,0.0010224948875255625	3.94758e-05	DPP10(1.0, 0.378)	NA	NA	NA	NA	NA	NA	NA	NA	No	NA	HPRC,HGSVC,1KG-ONT	No	NA	NA	NA	NA	NA	NA
chr2:115438936	chr2-115438936-allele1076447-793	INS	792	NA	0.0022692889561270802,0.05763688760806916,0.09126984126984126,0.018886679920477135,0.014314928425357873	0.0268529	DPP10(1.0, 0.378)	NA	NA	NA	NA	NA	NA	NA	NA	No	NA	HPRC,HGSVC,1KG-ONT	No	NA	NA	NA	NA	NA	NA
chr2:115438936	chr2-115438936-allele1076448-685	INS	684	NA	0.0045385779122541605,0.018731988472622477,0.0,0.02882703777335984,0.022494887525562373	0.00544273	DPP10(1.0, 0.378)	NA	NA	NA	NA	NA	NA	NA	NA	No	NA	HPRC,HGSVC,1KG-ONT	No	NA	NA	NA	NA	NA	NA
chr2:115438972	chr2-115438972-allele1076461-181	INS	180	NA	0.00680786686838124,0.002881844380403458,0.006944444444444444,0.0,0.0	0.00214693	DPP10(1.0, 0.378)	NA	NA	NA	NA	NA	NA	NA	NA	No	NA	HPRC,HGSVC,1KG-ONT	No	NA	NA	NA	NA	NA	NA
chr2:115438972	chr2-115438972-allele1076458-397	INS	396	NA	0.0015128593040847202,0.011527377521613832,0.0,0.02186878727634195,0.005112474437627812	0.003826	DPP10(1.0, 0.378)	NA	NA	NA	NA	NA	NA	NA	NA	No	NA	HPRC,HGSVC	No	NA	NA	NA	NA	NA	NA
chr2:115438972	chr2-115438972-allele1076460-181	INS	180	NA	0.01361573373676248,0.0,0.0,0.0,0.0	0.0249879	DPP10(1.0, 0.378)	NA	NA	NA	NA	NA	NA	NA	NA	No	NA	HPRC,HGSVC,1KG-ONT	No	NA	NA	NA	NA	NA	NA
chr2:115439008	chr2-115439008-allele1076465-181	INS	180	NA	0.0015128593040847202,0.0,0.0,0.0,0.0	0.00234988	DPP10(1.0, 0.378)	NA	NA	NA	NA	NA	NA	NA	NA	No	NA	HPRC,HGSVC,1KG-ONT	No	NA	NA	NA	NA	NA	NA
chr2:115439026	chr2-115439026-allele1076468-181	INS	180	NA	0.0,0.010086455331412104,0.000992063492063492,0.014910536779324055,0.005112474437627812	0.00466581	DPP10(1.0, 0.378)	NA	NA	NA	NA	NA	NA	NA	NA	No	NA	HPRC,HGSVC,1KG-ONT	No	NA	NA	NA	NA	NA	NA
chr2:115439026	chr2-115439026-allele1076469-145	INS	144	NA	0.0,0.002881844380403458,0.003968253968253968,0.0019880715705765406,0.003067484662576687	0.00151771	DPP10(1.0, 0.378)	NA	NA	NA	NA	NA	NA	NA	NA	No	NA	HPRC,HGSVC,1KG-ONT	No	NA	NA	NA	NA	NA	NA
chr2:115439026	chr2-115439026-allele1076466-1	DEL	216	NA	0.012859304084720122,0.0,0.0,0.0,0.0	0.0235872	DPP10(1.0, 0.378)	NA	NA	NA	NA	NA	NA	NA	NA	No	NA	HPRC,HGSVC,1KG-ONT	No	NA	NA	NA	NA	NA	NA
chr2:115439044	chr2-115439044-allele1076471-73	INS	72	NA	0.0007564296520423601,0.0,0.0,0.0,0.0	0.000918741	DPP10(1.0, 0.378)	NA	NA	NA	NA	NA	NA	NA	NA	No	NA	HPRC,HGSVC	No	NA	NA	NA	NA	NA	NA
chr2:115439062	chr2-115439062-allele1076474-1	DEL	144	NA	0.024205748865355523,0.001440922190201729,0.0,0.0,0.0	0.04214	DPP10(1.0, 0.378)	NA	NA	NA	NA	NA	NA	NA	NA	No	NA	HPRC,HGSVC,1KG-ONT	No	NA	NA	NA	NA	NA	NA
chr2:115439098	chr2-115439098-allele1076481-109	INS	108	NA	0.0015128593040847202,0.0,0.0,0.0,0.0010224948875255625	0.00077342	DPP10(1.0, 0.378)	NA	NA	NA	NA	NA	NA	NA	NA	No	NA	HPRC,HGSVC	No	NA	NA	NA	NA	NA	NA
chr2:115439098	chr2-115439098-allele1076479-181	INS	180	NA	0.11043872919818457,0.01729106628242075,0.0248015873015873,0.007952286282306162,0.010224948875255624	0.109935	DPP10(1.0, 0.378)	NA	NA	NA	NA	NA	NA	NA	NA	No	NA	HPRC,HGSVC,1KG-ONT	No	NA	NA	NA	NA	NA	NA
chr2:115439098	chr2-115439098-allele1076483-181	INS	180	NA	0.0007564296520423601,0.0,0.0,0.0,0.0	0.000918741	DPP10(1.0, 0.378)	NA	NA	NA	NA	NA	NA	NA	NA	No	NA	HPRC,HGSVC,1KG-ONT	No	NA	NA	NA	NA	NA	NA
chr2:115439134	chr2-115439134-allele1076491-1	DEL	108	NA	0.16717095310136157,0.008645533141210375,0.0,0.0,0.0	0.264911	DPP10(1.0, 0.378)	NA	NA	NA	NA	NA	NA	NA	NA	No	NA	HPRC,HGSVC,1KG-ONT	No	NA	NA	NA	NA	NA	NA
chr2:115439134	chr2-115439134-allele1076494-73	INS	72	NA	0.0,0.001440922190201729,0.011904761904761904,0.002982107355864811,0.0	0.00224961	DPP10(1.0, 0.378)	NA	NA	NA	NA	NA	NA	NA	NA	No	NA	HPRC,HGSVC	No	NA	NA	NA	NA	NA	NA
chr2:115439134	chr2-115439134-allele1076490-1	DEL	72	NA	0.05143721633888049,0.005763688760806916,0.0,0.004970178926441352,0.0	0.0751353	DPP10(1.0, 0.378)	NA	NA	NA	NA	NA	NA	NA	NA	No	NA	HPRC,HGSVC	No	NA	NA	NA	NA	NA	NA
chr2:115439134	chr2-115439134-allele1076488-73	INS	72	NA	0.006051437216338881,0.018731988472622477,0.008928571428571428,0.011928429423459244,0.03169734151329243	0.00412535	DPP10(1.0, 0.378)	NA	NA	NA	NA	NA	NA	NA	NA	No	NA	HPRC,HGSVC	No	NA	NA	NA	NA	NA	NA
chr2:115439134	chr2-115439134-allele1076489-217	INS	216	NA	0.0007564296520423601,0.01440922190201729,0.028769841269841268,0.032803180914512925,0.013292433537832311	0.0140521	DPP10(1.0, 0.378)	NA	NA	NA	NA	NA	NA	NA	NA	No	NA	HPRC,HGSVC,1KG-ONT	No	NA	NA	NA	NA	NA	NA
chr2:115439140	chr2-115439140-allele1076498-726	INS	725	NA	0.0,0.001440922190201729,0.0,0.003976143141153081,0.002044989775051125	0.000778337	DPP10(1.0, 0.378)	NA	NA	NA	NA	NA	NA	NA	NA	No	NA	HPRC,HGSVC,1KG-ONT	No	NA	NA	NA	NA	NA	NA
chr2:115589516	chr2-115589516-allele1077083-333	INS	332	NA	0.0007564296520423601,0.0,0.0,0.0,0.0	0.000918741	DPP10(1.0, 0.378)	NA	NA	NA	NA	NA	NA	NA	NA	No	NA	1KG-ONT	Yes	NA	NA	NA	NA	NA	NA
chr2:115589516	chr2-115589516-allele1077082-316	INS	315	NA	0.0015128593040847202,0.0,0.0,0.0,0.0	0.00234988	DPP10(1.0, 0.378)	NA	NA	NA	NA	NA	NA	NA	NA	No	NA	1KG-ONT	Yes	NA	NA	NA	NA	NA	NA
chr2:115619091	chr2-115619091-allele1077399-1654	INS	1653	NA	0.0045385779122541605,0.0,0.0,0.0,0.0	0.00805514	DPP10(1.0, 0.378)	NA	NA	NA	NA	NA	NA	NA	NA	No	NA	HPRC,HGSVC,1KG-ONT	No	NA	NA	NA	NA	NA	NA
chr2:115619091	chr2-115619091-allele1077395-1656	INS	1655	NA	0.45612708018154313,0.4899135446685879,0.3869047619047619,0.31312127236580517,0.31901840490797545	0.0155609	DPP10(1.0, 0.378)	NA	NA	NA	NA	NA	NA	NA	NA	No	NA	HPRC,HGSVC,1KG-ONT	No	NA	NA	NA	NA	NA	NA
chr2:115619091	chr2-115619091-allele1077398-1655	INS	1654	NA	0.0045385779122541605,0.0,0.0,0.0,0.0	0.00805514	DPP10(1.0, 0.378)	NA	NA	NA	NA	NA	NA	NA	NA	No	NA	HPRC,HGSVC,1KG-ONT	No	NA	NA	NA	NA	NA	NA
chr2:115619091	chr2-115619091-allele1077397-1649	INS	1648	NA	0.04462934947049924,0.005763688760806916,0.0,0.0,0.0	0.072471	DPP10(1.0, 0.378)	NA	NA	NA	NA	NA	NA	NA	NA	No	NA	HPRC,HGSVC,1KG-ONT	No	NA	NA	NA	NA	NA	NA
chr2:115619091	chr2-115619091-allele1077396-1655	INS	1654	NA	0.02042360060514372,0.002881844380403458,0.010912698412698412,0.005964214711729622,0.002044989775051125	0.0108005	DPP10(1.0, 0.378)	NA	NA	NA	NA	NA	NA	NA	NA	No	NA	HPRC,HGSVC,1KG-ONT	No	NA	NA	NA	NA	NA	NA
chr2:115623899	chr2-115623899-allele1077453-319	INS	318	NA	0.07564296520423601,0.004322766570605188,0.0,0.0,0.0	0.127651	DPP10(1.0, 0.378)	NA	NA	NA	NA	NA	NA	NA	NA	No	NA	HPRC,HGSVC,1KG-ONT	Yes	NA	NA	NA	NA	NA	NA
chr2:115623899	chr2-115623899-allele1077454-320	INS	319	NA	0.0007564296520423601,0.0,0.0,0.0,0.0	0.000918741	DPP10(1.0, 0.378)	NA	NA	NA	NA	NA	NA	NA	NA	No	NA	HPRC,HGSVC,1KG-ONT	Yes	NA	NA	NA	NA	NA	NA
chr2:115624237	chr2-115624237-allele1077458-343	INS	342	NA	0.0022692889561270802,0.002881844380403458,0.0,0.0,0.0	0.000980669	DPP10(1.0, 0.378)	NA	NA	NA	NA	NA	NA	NA	NA	No	NA	HPRC,HGSVC,1KG-ONT	Yes	NA	NA	NA	NA	NA	NA
chr2:115625016	chr2-115625016-allele1077461-346	INS	345	NA	0.0113464447806354,0.0,0.0,0.0,0.0	0.0207802	DPP10(1.0, 0.378)	NA	NA	NA	NA	NA	NA	NA	NA	No	NA	No	Yes	NA	NA	NA	NA	NA	NA
chr2:115635146	chr2-115635146-allele1077546-1	DEL	59	NA	0.0113464447806354,0.001440922190201729,0.0,0.002982107355864811,0.0010224948875255625	0.0119475	DPP10(1.0, 0.378)	NA	NA	NA	NA	NA	NA	NA	NA	No	NA	HGSVC,1KG-ONT	No	NA	NA	NA	NA	NA	NA
chr2:115664840	chr2-115664840-allele1077827-1	DEL	106	NA	0.0007564296520423601,0.020172910662824207,0.000992063492063492,0.030815109343936383,0.028629856850715747	0.0119748	DPP10(1.0, 0.378)	NA	NA	NA	NA	NA	NA	NA	NA	No	NA	HPRC,HGSVC,1KG-ONT	No	NA	NA	NA	NA	NA	NA
chr2:115687590	chr2-115687590-allele1078088-1	DEL	59	NA	0.0037821482602118004,0.04610951008645533,0.000992063492063492,0.08946322067594434,0.06646216768916155	0.029039	DPP10(1.0, 0.378)	NA	NA	NA	NA	NA	NA	NA	NA	No	NA	HPRC,HGSVC,1KG-ONT	No	NA	NA	NA	NA	NA	NA
chr2:115716756	chr2-115716756-allele1078422-372	INS	371	NA	0.0,0.0,0.0,0.003976143141153081,0.0	0.000224143	DPP10(1.0, 0.378)	NA	NA	NA	NA	NA	NA	NA	NA	No	NA	HPRC,HGSVC,1KG-ONT	Yes	NA	NA	NA	NA	NA	NA
chr2:115716756	chr2-115716756-allele1078420-332	INS	331	NA	0.0045385779122541605,0.0,0.0,0.0,0.0	0.00805514	DPP10(1.0, 0.378)	NA	NA	NA	NA	NA	NA	NA	NA	No	NA	HPRC,HGSVC,1KG-ONT	Yes	NA	NA	NA	NA	NA	NA
chr2:115716756	chr2-115716756-allele1078421-350	INS	349	NA	0.0718608169440242,0.007204610951008645,0.0,0.0,0.0	0.117407	DPP10(1.0, 0.378)	NA	NA	NA	NA	NA	NA	NA	NA	No	NA	HPRC,HGSVC,1KG-ONT	Yes	NA	NA	NA	NA	NA	NA
chr2:115743632	chr2-115743632-allele1078672-1	DEL	2190	NA	0.0015128593040847202,0.19740634005763688,0.000992063492063492,0.02485089463220676,0.02147239263803681	0.0315313	DPP10(1.0, 0.378)	NA	NA	NA	NA	NA	NA	NA	NA	No	NA	HPRC,HGSVC,1KG-ONT	Yes	NA	NA	NA	NA	NA	NA
chr2:115770540	chr2-115770540-allele1078896-4156	INS	4155	NA	0.0,0.0,0.0,0.0019880715705765406,0.0010224948875255625	3.94758e-05	DPP10(1.0, 0.378)	NA	NA	NA	NA	NA	NA	NA	NA	No	NA	1KG-ONT	Yes	NA	NA	NA	NA	NA	NA
chr2:115812950	chr2-115812950-allele1079431-1	DEL	285	NA	0.07866868381240545,0.002881844380403458,0.0,0.0,0.0	0.134702	DPP10(1.0, 0.378)	NA	NA	NA	NA	NA	NA	NA	NA	No	NA	HPRC,HGSVC,1KG-ONT	Yes	NA	NA	NA	NA	NA	NA
chr2:115856502	chr2-115856502-allele1079953-314	INS	313	NA	0.00832072617246596,0.0,0.0,0.0,0.0	0.0151436	NA	NA	NA	NA	NA	NA	NA	NA	NA	No	NA	No	Yes	NA	NA	NA	NA	NA	NA
chr2:115859651	chr2-115859651-allele1079980-284	INS	283	NA	0.0,0.001440922190201729,0.0,0.0019880715705765406,0.0010224948875255625	0.000224143	NA	NA	NA	NA	NA	NA	NA	NA	NA	No	NA	1KG-ONT	Yes	NA	NA	NA	NA	NA	NA
chr2:115904500	chr2-115904500-allele1080413-1	DEL	579	NA	0.10514372163388805,0.1037463976945245,0.10515873015873016,0.10636182902584493,0.11247443762781185	NA	NA	NA	NA	NA	NA	NA	NA	NA	NA	No	NA	HPRC,HGSVC,1KG-ONT	Yes	NA	NA	NA	NA	NA	NA
chr2:115938144	chr2-115938144-allele1080739-6161	INS	6160	NA	0.8366111951588502,0.3746397694524496,0.6329365079365079,0.46819085487077533,0.5276073619631901	0.193356	NA	NA	NA	NA	NA	NA	NA	NA	NA	No	NA	HPRC,HGSVC,1KG-ONT	No	NA	NA	NA	NA	NA	NA
chr2:115957455	chr2-115957455-allele1080904-332	INS	331	NA	0.0030257186081694403,0.0,0.0,0.0,0.0	0.00520636	NA	NA	NA	NA	NA	NA	NA	NA	NA	No	NA	HPRC,1KG-ONT	Yes	NA	NA	NA	NA	NA	NA
chr2:115957455	chr2-115957455-allele1080903-351	INS	350	NA	0.0022692889561270802,0.0,0.0,0.0,0.0	0.00377908	NA	NA	NA	NA	NA	NA	NA	NA	NA	No	NA	HPRC,1KG-ONT	Yes	NA	NA	NA	NA	NA	NA
chr2:116027800	chr2-116027800-allele1081489-340	INS	339	NA	0.0007564296520423601,0.0,0.0,0.0,0.0	0.000918741	NA	NA	NA	NA	NA	NA	NA	NA	NA	No	NA	No	Yes	NA	NA	NA	NA	NA	NA
chr2:116039891	chr2-116039891-allele1081729-55	INS	54	NA	0.0007564296520423601,0.0,0.0,0.0,0.0	0.000918741	NA	NA	NA	NA	NA	NA	NA	NA	NA	No	ID=chr2_116039833_116039893;MOTIFS=GCT;STRUC=(GCT)n	HPRC,1KG-ONT	Yes	NA	NA	NA	NA	NA	NA
chr2:116039891	chr2-116039891-allele1081731-64	INS	63	NA	0.01059001512859304,0.0,0.0,0.0,0.0	0.0193739	NA	NA	NA	NA	NA	NA	NA	NA	NA	No	ID=chr2_116039833_116039893;MOTIFS=GCT;STRUC=(GCT)n	HPRC,1KG-ONT	Yes	NA	NA	NA	NA	NA	NA
chr2:116039891	chr2-116039891-allele1081732-70	INS	69	NA	0.0015128593040847202,0.0,0.0,0.0,0.0	0.00234988	NA	NA	NA	NA	NA	NA	NA	NA	NA	No	ID=chr2_116039833_116039893;MOTIFS=GCT;STRUC=(GCT)n	HPRC,1KG-ONT	Yes	NA	NA	NA	NA	NA	NA
chr2:116039891	chr2-116039891-allele1081730-58	INS	57	NA	0.009833585476550681,0.0,0.0,0.0,0.0	0.0179657	NA	NA	NA	NA	NA	NA	NA	NA	NA	No	ID=chr2_116039833_116039893;MOTIFS=GCT;STRUC=(GCT)n	HPRC,1KG-ONT	Yes	NA	NA	NA	NA	NA	NA
chr2:116041260	chr2-116041260-allele1081741-1	DEL	70	NA	0.09909228441754916,0.011527377521613832,0.0,0.0,0.0081799591002045	0.143255	NA	NA	NA	NA	NA	NA	NA	NA	NA	No	NA	HPRC,HGSVC,1KG-ONT	Yes	NA	NA	NA	NA	NA	NA
chr2:116051457	chr2-116051457-allele1081862-1	DEL	59	NA	0.00832072617246596,0.0,0.0,0.0,0.0	0.0151436	NA	NA	NA	NA	NA	NA	NA	NA	NA	No	NA	HGSVC	Yes	NA	NA	NA	NA	NA	NA
chr2:116065745	chr2-116065745-allele1082020-1	DEL	138	NA	0.00529500756429652,0.001440922190201729,0.0,0.0,0.0	0.00736694	NA	NA	NA	NA	NA	NA	NA	NA	NA	No	NA	No	Yes	NA	NA	NA	NA	NA	NA
chr2:116107753	chr2-116107753-allele1082433-1	DEL	853	NA	0.0,0.002881844380403458,0.0,0.005964214711729622,0.0	0.000963133	NA	NA	NA	NA	NA	NA	NA	NA	NA	No	NA	HGSVC	Yes	NA	NA	NA	NA	NA	NA
chr2:116126002	chr2-116126002-allele1082610-171	INS	170	NA	0.0007564296520423601,0.0,0.0,0.0,0.0	0.000918741	NA	NA	NA	NA	NA	NA	NA	NA	NA	No	NA	No	Yes	NA	NA	NA	NA	NA	NA
chr2:116134631	chr2-116134631-allele1082747-51	INS	50	NA	0.009077155824508321,0.05187319884726225,0.031746031746031744,0.02385685884691849,0.03578732106339468	0.0113112	NA	NA	NA	NA	NA	NA	NA	NA	NA	No	NA	HPRC,HGSVC,1KG-ONT	No	NA	NA	NA	NA	NA	NA
chr2:116134631	chr2-116134631-allele1082746-57	INS	56	NA	0.006051437216338881,0.023054755043227664,0.000992063492063492,0.02385685884691849,0.0081799591002045	0.00176609	NA	NA	NA	NA	NA	NA	NA	NA	NA	No	NA	HPRC,HGSVC,1KG-ONT	No	NA	NA	NA	NA	NA	NA
chr2:116134631	chr2-116134631-allele1082750-53	INS	52	NA	0.0007564296520423601,0.0,0.0,0.0,0.0	0.000918741	NA	NA	NA	NA	NA	NA	NA	NA	NA	No	NA	HPRC,HGSVC,1KG-ONT	No	NA	NA	NA	NA	NA	NA
chr2:116134631	chr2-116134631-allele1082749-53	INS	52	NA	0.0,0.0,0.000992063492063492,0.0,0.0	NA	NA	NA	NA	NA	NA	NA	NA	NA	NA	No	NA	HPRC,HGSVC,1KG-ONT	No	NA	NA	NA	NA	NA	NA
chr2:116134641	chr2-116134641-allele1082767-53	INS	52	NA	0.0,0.004322766570605188,0.012896825396825396,0.02385685884691849,0.09304703476482618	0.0237592	NA	NA	NA	NA	NA	NA	NA	NA	NA	No	NA	HPRC,HGSVC,1KG-ONT	No	NA	NA	NA	NA	NA	NA
chr2:116134643	chr2-116134643-allele1082770-52	INS	51	NA	0.0022692889561270802,0.0,0.0,0.0,0.0	0.00377908	NA	NA	NA	NA	NA	NA	NA	NA	NA	No	NA	HPRC,HGSVC,1KG-ONT	No	NA	NA	NA	NA	NA	NA
chr2:116155126	chr2-116155126-allele1083112-53	INS	52	NA	0.00529500756429652,0.0,0.0,0.0,0.0	0.00947665	NA	NA	NA	NA	NA	NA	NA	NA	NA	No	NA	No	No	NA	NA	NA	NA	NA	NA
chr2:116160713	chr2-116160713-allele1083192-498	INS	497	NA	0.0015128593040847202,0.0,0.00496031746031746,0.0009940357852882703,0.0	NA	NA	NA	NA	NA	NA	NA	NA	NA	NA	No	NA	No	Yes	NA	NA	NA	NA	NA	NA
chr2:116185398	chr2-116185398-allele1083371-1	DEL	70	NA	0.01361573373676248,0.0,0.0,0.0,0.0	0.0249879	NA	NA	NA	NA	NA	NA	NA	NA	NA	No	NA	HGSVC,1KG-ONT	Yes	NA	NA	NA	NA	NA	NA
chr2:116211121	chr2-116211121-allele1083610-121	INS	120	NA	0.0037821482602118004,0.0,0.0,0.0009940357852882703,0.0	0.00462462	NA	NA	NA	NA	NA	NA	NA	NA	NA	No	NA	No	Yes	NA	NA	NA	NA	NA	NA
chr2:116215660	chr2-116215660-allele1083665-316	INS	315	NA	0.0037821482602118004,0.08789625360230548,0.000992063492063492,0.0775347912524851,0.24028629856850717	0.0651501	NA	NA	NA	NA	NA	NA	NA	NA	NA	No	NA	HPRC,HGSVC,1KG-ONT	Yes	NA	NA	NA	NA	NA	NA
chr2:116217691	chr2-116217691-allele1083718-122	INS	121	NA	0.0015128593040847202,0.0,0.0,0.0,0.0	0.00234988	NA	NA	NA	NA	NA	NA	NA	NA	NA	No	NA	HPRC,HGSVC,1KG-ONT	Yes	NA	NA	NA	NA	NA	NA
chr2:116217691	chr2-116217691-allele1083692-126	INS	125	NA	0.038577912254160365,0.012968299711815562,0.00496031746031746,0.018886679920477135,0.02147239263803681	0.0133066	NA	NA	NA	NA	NA	NA	NA	NA	NA	No	NA	HPRC,HGSVC,1KG-ONT	Yes	NA	NA	NA	NA	NA	NA
chr2:116217691	chr2-116217691-allele1083688-124	INS	123	NA	0.0030257186081694403,0.02881844380403458,0.18253968253968253,0.06461232604373758,0.07668711656441718	0.0601072	NA	NA	NA	NA	NA	NA	NA	NA	NA	No	NA	HPRC,HGSVC,1KG-ONT	Yes	NA	NA	NA	NA	NA	NA
chr2:116217691	chr2-116217691-allele1083727-130	INS	129	NA	0.0030257186081694403,0.0,0.000992063492063492,0.0,0.0	0.00328379	NA	NA	NA	NA	NA	NA	NA	NA	NA	No	NA	HPRC,HGSVC,1KG-ONT	Yes	NA	NA	NA	NA	NA	NA
chr2:116217691	chr2-116217691-allele1083722-64	INS	63	NA	0.00529500756429652,0.0,0.0,0.0,0.0	0.00947665	NA	NA	NA	NA	NA	NA	NA	NA	NA	No	NA	HPRC,HGSVC	Yes	NA	NA	NA	NA	NA	NA
chr2:116217691	chr2-116217691-allele1083709-157	INS	156	NA	0.00529500756429652,0.004322766570605188,0.0,0.0,0.0	0.00451357	NA	NA	NA	NA	NA	NA	NA	NA	NA	No	NA	HPRC,HGSVC,1KG-ONT	Yes	NA	NA	NA	NA	NA	NA
chr2:116217691	chr2-116217691-allele1083701-75	INS	74	NA	0.0,0.0,0.0,0.0009940357852882703,0.0010224948875255625	NA	NA	NA	NA	NA	NA	NA	NA	NA	NA	No	NA	HPRC,HGSVC	Yes	NA	NA	NA	NA	NA	NA
chr2:116217691	chr2-116217691-allele1083689-165	INS	164	NA	0.0007564296520423601,0.001440922190201729,0.0,0.008946322067594433,0.0	0.000360376	NA	NA	NA	NA	NA	NA	NA	NA	NA	No	NA	HPRC,HGSVC,1KG-ONT	Yes	NA	NA	NA	NA	NA	NA
chr2:116217691	chr2-116217691-allele1083687-136	INS	135	NA	0.01664145234493192,0.0,0.0,0.0,0.0	0.0305262	NA	NA	NA	NA	NA	NA	NA	NA	NA	No	NA	HPRC,HGSVC,1KG-ONT	Yes	NA	NA	NA	NA	NA	NA
chr2:116217691	chr2-116217691-allele1083703-175	INS	174	NA	0.0,0.0,0.0,0.003976143141153081,0.0	0.000224143	NA	NA	NA	NA	NA	NA	NA	NA	NA	No	NA	HPRC,HGSVC,1KG-ONT	Yes	NA	NA	NA	NA	NA	NA
chr2:116217691	chr2-116217691-allele1083693-147	INS	146	NA	0.024205748865355523,0.001440922190201729,0.0,0.0,0.0	0.04214	NA	NA	NA	NA	NA	NA	NA	NA	NA	No	NA	HPRC,HGSVC,1KG-ONT	Yes	NA	NA	NA	NA	NA	NA
chr2:116217691	chr2-116217691-allele1083684-62	INS	61	NA	0.006051437216338881,0.0,0.0,0.0,0.0	0.0108963	NA	NA	NA	NA	NA	NA	NA	NA	NA	No	NA	HPRC,HGSVC	Yes	NA	NA	NA	NA	NA	NA
chr2:116217691	chr2-116217691-allele1083704-233	INS	232	NA	0.0007564296520423601,0.002881844380403458,0.0,0.003976143141153081,0.03885480572597137	0.00639334	NA	NA	NA	NA	NA	NA	NA	NA	NA	No	NA	HPRC,HGSVC	Yes	NA	NA	NA	NA	NA	NA
chr2:116217691	chr2-116217691-allele1083707-198	INS	197	NA	0.0007564296520423601,0.001440922190201729,0.0,0.003976143141153081,0.0	NA	NA	NA	NA	NA	NA	NA	NA	NA	NA	No	NA	HPRC,HGSVC	Yes	NA	NA	NA	NA	NA	NA
chr2:116217691	chr2-116217691-allele1083724-122	INS	121	NA	0.0022692889561270802,0.0,0.0,0.0,0.0	0.00377908	NA	NA	NA	NA	NA	NA	NA	NA	NA	No	NA	HPRC,HGSVC,1KG-ONT	Yes	NA	NA	NA	NA	NA	NA
chr2:116217691	chr2-116217691-allele1083720-124	INS	123	NA	0.0030257186081694403,0.0,0.0,0.0,0.0	0.00520636	NA	NA	NA	NA	NA	NA	NA	NA	NA	No	NA	HPRC,HGSVC,1KG-ONT	Yes	NA	NA	NA	NA	NA	NA
chr2:116217691	chr2-116217691-allele1083719-130	INS	129	NA	0.00832072617246596,0.0,0.003968253968253968,0.0,0.0	0.00821341	NA	NA	NA	NA	NA	NA	NA	NA	NA	No	NA	HPRC,HGSVC,1KG-ONT	Yes	NA	NA	NA	NA	NA	NA
chr2:116217691	chr2-116217691-allele1083686-134	INS	133	NA	0.00680786686838124,0.0,0.0,0.0,0.0	0.0123139	NA	NA	NA	NA	NA	NA	NA	NA	NA	No	NA	HPRC,HGSVC,1KG-ONT	Yes	NA	NA	NA	NA	NA	NA
chr2:116217691	chr2-116217691-allele1083699-89	INS	88	NA	0.0007564296520423601,0.001440922190201729,0.0,0.0,0.0	NA	NA	NA	NA	NA	NA	NA	NA	NA	NA	No	NA	HPRC,HGSVC	Yes	NA	NA	NA	NA	NA	NA
chr2:116217691	chr2-116217691-allele1083691-102	INS	101	NA	0.0037821482602118004,0.0,0.0,0.0,0.0	0.00663171	NA	NA	NA	NA	NA	NA	NA	NA	NA	No	NA	HPRC,HGSVC,1KG-ONT	Yes	NA	NA	NA	NA	NA	NA
chr2:116217691	chr2-116217691-allele1083729-134	INS	133	NA	0.0007564296520423601,0.001440922190201729,0.0,0.0,0.0	NA	NA	NA	NA	NA	NA	NA	NA	NA	NA	No	NA	HPRC,HGSVC,1KG-ONT	Yes	NA	NA	NA	NA	NA	NA
chr2:116217691	chr2-116217691-allele1083723-126	INS	125	NA	0.0,0.0,0.000992063492063492,0.0,0.0	NA	NA	NA	NA	NA	NA	NA	NA	NA	NA	No	NA	HPRC,HGSVC,1KG-ONT	Yes	NA	NA	NA	NA	NA	NA
chr2:116217691	chr2-116217691-allele1083706-130	INS	129	NA	0.0022692889561270802,0.011527377521613832,0.031746031746031744,0.0,0.0	0.00368864	NA	NA	NA	NA	NA	NA	NA	NA	NA	No	NA	HPRC,HGSVC,1KG-ONT	Yes	NA	NA	NA	NA	NA	NA
chr2:116217691	chr2-116217691-allele1083708-190	INS	189	NA	0.0,0.007204610951008645,0.0,0.0009940357852882703,0.0	0.000593574	NA	NA	NA	NA	NA	NA	NA	NA	NA	No	NA	HPRC,HGSVC	Yes	NA	NA	NA	NA	NA	NA
chr2:116217691	chr2-116217691-allele1083725-126	INS	125	NA	0.009077155824508321,0.018731988472622477,0.0,0.0,0.0	0.00242092	NA	NA	NA	NA	NA	NA	NA	NA	NA	No	NA	HPRC,HGSVC,1KG-ONT	Yes	NA	NA	NA	NA	NA	NA
chr2:116217691	chr2-116217691-allele1083702-153	INS	152	NA	0.0037821482602118004,0.001440922190201729,0.0,0.0,0.0	0.00462462	NA	NA	NA	NA	NA	NA	NA	NA	NA	No	NA	HPRC,HGSVC,1KG-ONT	Yes	NA	NA	NA	NA	NA	NA
chr2:116217691	chr2-116217691-allele1083712-128	INS	127	NA	0.01361573373676248,0.0,0.0,0.0,0.0	0.0249879	NA	NA	NA	NA	NA	NA	NA	NA	NA	No	NA	HPRC,HGSVC,1KG-ONT	Yes	NA	NA	NA	NA	NA	NA
chr2:116217691	chr2-116217691-allele1083714-122	INS	121	NA	0.0,0.012968299711815562,0.06448412698412699,0.017892644135188866,0.0010224948875255625	0.0166225	NA	NA	NA	NA	NA	NA	NA	NA	NA	No	NA	HPRC,HGSVC,1KG-ONT	Yes	NA	NA	NA	NA	NA	NA
chr2:116217691	chr2-116217691-allele1083711-124	INS	123	NA	0.018910741301059002,0.001440922190201729,0.0,0.0,0.0	0.0324724	NA	NA	NA	NA	NA	NA	NA	NA	NA	No	NA	HPRC,HGSVC,1KG-ONT	Yes	NA	NA	NA	NA	NA	NA
chr2:116217691	chr2-116217691-allele1083690-194	INS	193	NA	0.0022692889561270802,0.07636887608069164,0.000992063492063492,0.05964214711729622,0.1574642126789366	0.0465395	NA	NA	NA	NA	NA	NA	NA	NA	NA	No	NA	HPRC,HGSVC	Yes	NA	NA	NA	NA	NA	NA
chr2:116217691	chr2-116217691-allele1083685-132	INS	131	NA	0.018154311649016642,0.0,0.0,0.0,0.0	0.0333109	NA	NA	NA	NA	NA	NA	NA	NA	NA	No	NA	HPRC,HGSVC,1KG-ONT	Yes	NA	NA	NA	NA	NA	NA
chr2:116217691	chr2-116217691-allele1083717-60	INS	59	NA	0.007564296520423601,0.0,0.0,0.0,0.0	0.0137297	NA	NA	NA	NA	NA	NA	NA	NA	NA	No	NA	HPRC,HGSVC	Yes	NA	NA	NA	NA	NA	NA
chr2:116217691	chr2-116217691-allele1083713-128	INS	127	NA	0.0037821482602118004,0.03602305475504323,0.09027777777777778,0.05765407554671968,0.041922290388548056	0.0340599	NA	NA	NA	NA	NA	NA	NA	NA	NA	No	NA	HPRC,HGSVC,1KG-ONT	Yes	NA	NA	NA	NA	NA	NA
chr2:116217691	chr2-116217691-allele1083715-153	INS	152	NA	0.00832072617246596,0.0,0.0,0.0009940357852882703,0.0	0.0129393	NA	NA	NA	NA	NA	NA	NA	NA	NA	No	NA	HPRC,HGSVC,1KG-ONT	Yes	NA	NA	NA	NA	NA	NA
chr2:116217691	chr2-116217691-allele1083730-132	INS	131	NA	0.00680786686838124,0.0,0.0,0.0,0.0	0.0123139	NA	NA	NA	NA	NA	NA	NA	NA	NA	No	NA	HPRC,HGSVC,1KG-ONT	Yes	NA	NA	NA	NA	NA	NA
chr2:116217691	chr2-116217691-allele1083700-81	INS	80	NA	0.0045385779122541605,0.0,0.0,0.0,0.0	0.00805514	NA	NA	NA	NA	NA	NA	NA	NA	NA	No	NA	HPRC,HGSVC	Yes	NA	NA	NA	NA	NA	NA
chr2:116217691	chr2-116217691-allele1083694-115	INS	114	NA	0.0015128593040847202,0.0,0.002976190476190476,0.0,0.0	NA	NA	NA	NA	NA	NA	NA	NA	NA	NA	No	NA	HPRC,HGSVC,1KG-ONT	Yes	NA	NA	NA	NA	NA	NA
chr2:116220723	chr2-116220723-allele1083775-715	INS	714	NA	0.0022692889561270802,0.002881844380403458,0.09722222222222222,0.04473161033797217,0.02147239263803681	0.0269564	NA	NA	NA	NA	NA	NA	NA	NA	NA	No	NA	HPRC,HGSVC,1KG-ONT	No	NA	NA	NA	NA	NA	NA
chr2:116271598	chr2-116271598-allele1084281-2223	INS	2222	NA	0.0045385779122541605,0.001440922190201729,0.0,0.0,0.0	0.00598883	NA	NA	NA	NA	NA	NA	NA	NA	NA	No	NA	No	Yes	NA	NA	NA	NA	NA	NA
chr2:116301762	chr2-116301762-allele1084536-1	DEL	317	NA	0.00529500756429652,0.0936599423631124,0.000992063492063492,0.0775347912524851,0.23517382413087934	0.0627312	NA	NA	NA	NA	NA	NA	NA	NA	NA	No	NA	HPRC,HGSVC,1KG-ONT	No	NA	NA	NA	NA	NA	NA
chr2:116315293	chr2-116315293-allele1084675-1	DEL	204	NA	0.040090771558245086,0.007204610951008645,0.0,0.0,0.0	0.0625339	NA	NA	NA	NA	NA	NA	NA	NA	NA	No	NA	HPRC,HGSVC,1KG-ONT	No	NA	NA	NA	NA	NA	NA
chr2:116315293	chr2-116315293-allele1084674-1	DEL	82	NA	0.0022692889561270802,0.002881844380403458,0.051587301587301584,0.018886679920477135,0.013292433537832311	0.012056	NA	NA	NA	NA	NA	NA	NA	NA	NA	No	NA	HPRC,HGSVC	No	NA	NA	NA	NA	NA	NA
chr2:116315312	chr2-116315312-allele1084685-1	DEL	144	NA	0.0907715582450832,0.002881844380403458,0.0,0.0,0.0	0.154618	NA	NA	NA	NA	NA	NA	NA	NA	NA	No	NA	HPRC,HGSVC	No	NA	NA	NA	NA	NA	NA
chr2:116315313	chr2-116315313-allele1084688-73	INS	72	NA	0.0007564296520423601,0.0,0.0,0.005964214711729622,0.0	NA	NA	NA	NA	NA	NA	NA	NA	NA	NA	No	NA	HPRC,HGSVC,1KG-ONT	No	NA	NA	NA	NA	NA	NA
chr2:116315313	chr2-116315313-allele1084689-1	DEL	52	NA	0.009833585476550681,0.0,0.0,0.0,0.0	0.0178876	NA	NA	NA	NA	NA	NA	NA	NA	NA	No	NA	HPRC,HGSVC	No	NA	NA	NA	NA	NA	NA
chr2:116315318	chr2-116315318-allele1084691-55	INS	54	NA	0.0030257186081694403,0.001440922190201729,0.0,0.0,0.0	0.00328379	NA	NA	NA	NA	NA	NA	NA	NA	NA	No	NA	HPRC,HGSVC	No	NA	NA	NA	NA	NA	NA
chr2:116315318	chr2-116315318-allele1084692-85	INS	84	NA	0.007564296520423601,0.001440922190201729,0.000992063492063492,0.0,0.003067484662576687	0.00585117	NA	NA	NA	NA	NA	NA	NA	NA	NA	No	NA	HPRC,HGSVC,1KG-ONT	No	NA	NA	NA	NA	NA	NA
chr2:116315349	chr2-116315349-allele1084709-1	DEL	178	NA	0.05143721633888049,0.0936599423631124,0.07539682539682539,0.09940357852882704,0.14519427402862986	0.0161076	NA	NA	NA	NA	NA	NA	NA	NA	NA	No	NA	HPRC,HGSVC,1KG-ONT	No	NA	NA	NA	NA	NA	NA
chr2:116315363	chr2-116315363-allele1084716-1	DEL	188	NA	0.007564296520423601,0.0,0.0,0.0,0.0	0.0137297	NA	NA	NA	NA	NA	NA	NA	NA	NA	No	NA	HPRC,HGSVC,1KG-ONT	No	NA	NA	NA	NA	NA	NA
chr2:116315373	chr2-116315373-allele1084724-1	DEL	118	NA	0.00529500756429652,0.001440922190201729,0.000992063492063492,0.0,0.0	0.00576273	NA	NA	NA	NA	NA	NA	NA	NA	NA	No	NA	HPRC,HGSVC	No	NA	NA	NA	NA	NA	NA
chr2:116315394	chr2-116315394-allele1084726-1	DEL	62	NA	0.03252647503782148,0.001440922190201729,0.008928571428571428,0.006958250497017893,0.0	0.031732	NA	NA	NA	NA	NA	NA	NA	NA	NA	No	NA	HPRC,HGSVC	No	NA	NA	NA	NA	NA	NA
chr2:116315399	chr2-116315399-allele1084733-1	DEL	156	NA	0.02118003025718608,0.005763688760806916,0.0,0.0,0.0	0.0307088	NA	NA	NA	NA	NA	NA	NA	NA	NA	No	NA	HPRC,HGSVC,1KG-ONT	No	NA	NA	NA	NA	NA	NA
chr2:116315401	chr2-116315401-allele1084734-1	DEL	126	NA	0.006051437216338881,0.005763688760806916,0.0,0.0019880715705765406,0.009202453987730062	NA	NA	NA	NA	NA	NA	NA	NA	NA	NA	No	NA	HPRC,HGSVC	No	NA	NA	NA	NA	NA	NA
chr2:116315410	chr2-116315410-allele1084735-115	INS	114	NA	0.0030257186081694403,0.01585014409221902,0.061507936507936505,0.040755467196819085,0.044989775051124746	0.0244436	NA	NA	NA	NA	NA	NA	NA	NA	NA	No	NA	HGSVC,1KG-ONT	No	NA	NA	NA	NA	NA	NA
chr2:116315410	chr2-116315410-allele1084738-1	DEL	136	NA	0.0007564296520423601,0.0,0.005952380952380952,0.0,0.0	NA	NA	NA	NA	NA	NA	NA	NA	NA	NA	No	NA	HPRC,HGSVC	No	NA	NA	NA	NA	NA	NA
chr2:116315410	chr2-116315410-allele1084737-55	INS	54	NA	0.037065052950075644,0.01585014409221902,0.001984126984126984,0.036779324055666,0.02147239263803681	0.00620815	NA	NA	NA	NA	NA	NA	NA	NA	NA	No	NA	HPRC,HGSVC	No	NA	NA	NA	NA	NA	NA
chr2:116315410	chr2-116315410-allele1084736-85	INS	84	NA	0.00529500756429652,0.01585014409221902,0.0744047619047619,0.011928429423459244,0.019427402862985686	0.0137566	NA	NA	NA	NA	NA	NA	NA	NA	NA	No	NA	HPRC,HGSVC,1KG-ONT	No	NA	NA	NA	NA	NA	NA
chr2:116315410	chr2-116315410-allele1084741-61	INS	60	NA	0.0007564296520423601,0.0,0.0,0.0,0.0	0.000918741	NA	NA	NA	NA	NA	NA	NA	NA	NA	No	NA	HPRC,HGSVC,1KG-ONT	No	NA	NA	NA	NA	NA	NA
chr2:116315456	chr2-116315456-allele1084749-75	INS	74	NA	0.00680786686838124,0.0,0.0,0.0,0.0	0.0122007	NA	NA	NA	NA	NA	NA	NA	NA	NA	No	NA	HPRC,HGSVC,1KG-ONT	No	NA	NA	NA	NA	NA	NA
chr2:116315456	chr2-116315456-allele1084751-91	INS	90	NA	0.0453857791225416,0.012968299711815562,0.017857142857142856,0.02286282306163022,0.003067484662576687	0.0209701	NA	NA	NA	NA	NA	NA	NA	NA	NA	No	NA	HPRC,HGSVC,1KG-ONT	No	NA	NA	NA	NA	NA	NA
chr2:116315456	chr2-116315456-allele1084753-121	INS	120	NA	0.02118003025718608,0.025936599423631124,0.08928571428571429,0.004970178926441352,0.0	0.000983835	NA	NA	NA	NA	NA	NA	NA	NA	NA	No	NA	HGSVC,1KG-ONT	Yes	NA	NA	NA	NA	NA	NA
chr2:116315456	chr2-116315456-allele1084750-61	INS	60	NA	0.0015128593040847202,0.001440922190201729,0.000992063492063492,0.0,0.006134969325153374	NA	NA	NA	NA	NA	NA	NA	NA	NA	NA	No	NA	HPRC,HGSVC,1KG-ONT	No	NA	NA	NA	NA	NA	NA
chr2:116315456	chr2-116315456-allele1084754-1	DEL	60	NA	0.00529500756429652,0.010086455331412104,0.07142857142857142,0.011928429423459244,0.019427402862985686	0.012492	NA	NA	NA	NA	NA	NA	NA	NA	NA	No	NA	HPRC,HGSVC	No	NA	NA	NA	NA	NA	NA
chr2:116315456	chr2-116315456-allele1084752-105	INS	104	NA	0.0037821482602118004,0.0,0.000992063492063492,0.011928429423459244,0.0	NA	NA	NA	NA	NA	NA	NA	NA	NA	NA	No	NA	HGSVC,1KG-ONT	Yes	NA	NA	NA	NA	NA	NA
chr2:116315481	chr2-116315481-allele1084759-63	INS	62	NA	0.0,0.027377521613832854,0.06944444444444445,0.019880715705765408,0.04805725971370143	0.0285525	NA	NA	NA	NA	NA	NA	NA	NA	NA	No	NA	HPRC,HGSVC,1KG-ONT	Yes	NA	NA	NA	NA	NA	NA
chr2:116315485	chr2-116315485-allele1084761-57	INS	56	NA	0.0022692889561270802,0.007204610951008645,0.09226190476190477,0.02186878727634195,0.005112474437627812	0.0192588	NA	NA	NA	NA	NA	NA	NA	NA	NA	No	NA	HPRC,HGSVC	Yes	NA	NA	NA	NA	NA	NA
chr2:116315486	chr2-116315486-allele1084762-77	INS	76	NA	0.04387291981845688,0.011527377521613832,0.016865079365079364,0.002982107355864811,0.003067484662576687	0.0347244	NA	NA	NA	NA	NA	NA	NA	NA	NA	No	NA	HPRC,HGSVC,1KG-ONT	Yes	NA	NA	NA	NA	NA	NA
chr2:116315497	chr2-116315497-allele1084767-111	INS	110	NA	0.02193645990922844,0.004322766570605188,0.000992063492063492,0.0,0.0	0.032064	NA	NA	NA	NA	NA	NA	NA	NA	NA	No	NA	HGSVC,1KG-ONT	Yes	NA	NA	NA	NA	NA	NA
chr2:116315569	chr2-116315569-allele1084786-59	INS	58	NA	0.0022692889561270802,0.001440922190201729,0.0,0.0,0.0	0.0019853	NA	NA	NA	NA	NA	NA	NA	NA	NA	No	NA	HPRC,HGSVC	No	NA	NA	NA	NA	NA	NA
chr2:116376207	chr2-116376207-allele1085257-1	DEL	215	NA	0.05143721633888049,0.004322766570605188,0.0,0.0,0.0	0.0863641	NA	NA	NA	NA	NA	NA	NA	NA	NA	No	NA	HPRC,HGSVC,1KG-ONT	Yes	NA	NA	NA	NA	NA	NA
chr2:116399351	chr2-116399351-allele1085435-1	DEL	242	NA	0.0,0.002881844380403458,0.12103174603174603,0.02385685884691849,0.0	0.0269669	NA	NA	NA	NA	NA	NA	NA	NA	NA	No	NA	HPRC,1KG-ONT	Yes	NA	NA	NA	NA	NA	NA
chr2:116429549	chr2-116429549-allele1085729-309	INS	308	NA	0.01361573373676248,0.0,0.0,0.0,0.0	0.0249317	NA	NA	NA	NA	NA	NA	NA	NA	NA	No	NA	HPRC,HGSVC,1KG-ONT	No	NA	NA	NA	NA	NA	NA
chr2:116429549	chr2-116429549-allele1085724-309	INS	308	NA	0.10514372163388805,0.007204610951008645,0.0,0.0,0.0	0.172112	NA	NA	NA	NA	NA	NA	NA	NA	NA	No	NA	HPRC,HGSVC,1KG-ONT	No	NA	NA	NA	NA	NA	NA
chr2:116429549	chr2-116429549-allele1085725-309	INS	308	NA	0.012859304084720122,0.0,0.0,0.0,0.0	0.0235872	NA	NA	NA	NA	NA	NA	NA	NA	NA	No	NA	HPRC,HGSVC,1KG-ONT	No	NA	NA	NA	NA	NA	NA
chr2:116429549	chr2-116429549-allele1085726-309	INS	308	NA	0.0340393343419062,0.001440922190201729,0.0,0.0,0.0	0.0597892	NA	NA	NA	NA	NA	NA	NA	NA	NA	No	NA	HPRC,HGSVC,1KG-ONT	No	NA	NA	NA	NA	NA	NA
chr2:116429549	chr2-116429549-allele1085727-310	INS	309	NA	0.0007564296520423601,0.0,0.0,0.0,0.0	0.000918741	NA	NA	NA	NA	NA	NA	NA	NA	NA	No	NA	HPRC,HGSVC,1KG-ONT	No	NA	NA	NA	NA	NA	NA
chr2:116429549	chr2-116429549-allele1085733-310	INS	309	NA	0.0022692889561270802,0.0,0.0,0.0,0.0	0.00377908	NA	NA	NA	NA	NA	NA	NA	NA	NA	No	NA	HPRC,HGSVC,1KG-ONT	No	NA	NA	NA	NA	NA	NA
chr2:116482200	chr2-116482200-allele1086291-1	DEL	70	NA	0.11270801815431165,0.3126801152737752,0.6309523809523809,0.4095427435387674,0.26380368098159507	0.180125	NA	NA	NA	NA	NA	NA	NA	NA	NA	No	NA	HPRC,HGSVC,1KG-ONT	Yes	NA	NA	NA	NA	NA	NA
chr2:116577348	chr2-116577348-allele1087022-1	DEL	316	NA	0.02118003025718608,0.09798270893371758,0.12202380952380952,0.17395626242544732,0.22903885480572597	0.0840626	NA	NA	NA	NA	NA	NA	NA	NA	NA	No	NA	HPRC,HGSVC,1KG-ONT	No	NA	NA	NA	NA	NA	NA
chr2:116590143	chr2-116590143-allele1087225-350	INS	349	NA	0.0,0.011527377521613832,0.0,0.0,0.0	0.000834484	NA	NA	NA	NA	NA	NA	NA	NA	NA	No	NA	No	Yes	NA	NA	NA	NA	NA	NA
chr2:116777328	chr2-116777328-allele1088134-101	INS	100	NA	0.018910741301059002,0.001440922190201729,0.0,0.0,0.0	0.0324337	NA	NA	NA	NA	NA	NA	NA	NA	NA	No	NA	HPRC,HGSVC,1KG-ONT	No	NA	NA	NA	NA	NA	NA
chr2:116777328	chr2-116777328-allele1088133-95	INS	94	NA	0.03328290468986384,0.0,0.0,0.0,0.0	0.0607371	NA	NA	NA	NA	NA	NA	NA	NA	NA	No	NA	HPRC,HGSVC,1KG-ONT	No	NA	NA	NA	NA	NA	NA
chr2:116785514	chr2-116785514-allele1088258-284	INS	283	NA	0.0037821482602118004,0.001440922190201729,0.000992063492063492,0.0009940357852882703,0.0	0.00224623	NA	NA	NA	NA	NA	NA	NA	NA	NA	No	NA	HPRC,HGSVC,1KG-ONT	Yes	NA	NA	NA	NA	NA	NA
chr2:116785514	chr2-116785514-allele1088253-282	INS	281	NA	0.0037821482602118004,0.001440922190201729,0.0,0.0,0.0	0.00462462	NA	NA	NA	NA	NA	NA	NA	NA	NA	No	NA	HPRC,HGSVC,1KG-ONT	Yes	NA	NA	NA	NA	NA	NA
chr2:116785514	chr2-116785514-allele1088256-292	INS	291	NA	0.0030257186081694403,0.0,0.000992063492063492,0.011928429423459244,0.0081799591002045	0.000206953	NA	NA	NA	NA	NA	NA	NA	NA	NA	No	NA	HPRC,HGSVC,1KG-ONT	Yes	NA	NA	NA	NA	NA	NA
chr2:116785514	chr2-116785514-allele1088252-281	INS	280	NA	0.04236006051437216,0.001440922190201729,0.0,0.0,0.0	0.0746199	NA	NA	NA	NA	NA	NA	NA	NA	NA	No	NA	HPRC,HGSVC,1KG-ONT	Yes	NA	NA	NA	NA	NA	NA
chr2:116785514	chr2-116785514-allele1088254-280	INS	279	NA	0.0007564296520423601,0.0,0.0,0.0,0.0	0.000918741	NA	NA	NA	NA	NA	NA	NA	NA	NA	No	NA	HPRC,HGSVC,1KG-ONT	Yes	NA	NA	NA	NA	NA	NA
chr2:116785514	chr2-116785514-allele1088257-281	INS	280	NA	0.00680786686838124,0.0,0.0,0.0,0.0	0.0123139	NA	NA	NA	NA	NA	NA	NA	NA	NA	No	NA	HPRC,HGSVC,1KG-ONT	Yes	NA	NA	NA	NA	NA	NA
chr2:116829669	chr2-116829669-allele1088655-79	INS	78	NA	0.019667170953101363,0.001440922190201729,0.0,0.0,0.0010224948875255625	0.031723	NA	NA	NA	NA	NA	NA	NA	NA	NA	No	NA	HPRC,HGSVC,1KG-ONT	No	NA	NA	NA	NA	NA	NA
chr2:116829669	chr2-116829669-allele1088654-53	INS	52	NA	0.0015128593040847202,0.0,0.0,0.0,0.0010224948875255625	0.00077342	NA	NA	NA	NA	NA	NA	NA	NA	NA	No	NA	HPRC,HGSVC	Yes	NA	NA	NA	NA	NA	NA
chr2:116829875	chr2-116829875-allele1088701-63	INS	62	NA	0.00529500756429652,0.0,0.00992063492063492,0.0,0.0	0.00023028	NA	NA	NA	NA	NA	NA	NA	NA	NA	No	NA	HPRC,HGSVC,1KG-ONT	No	NA	NA	NA	NA	NA	NA
chr2:116829883	chr2-116829883-allele1088709-99	INS	98	NA	0.0015128593040847202,0.001440922190201729,0.012896825396825396,0.0,0.0	0.000243074	NA	NA	NA	NA	NA	NA	NA	NA	NA	No	NA	HPRC,HGSVC,1KG-ONT	No	NA	NA	NA	NA	NA	NA
chr2:116829883	chr2-116829883-allele1088708-51	INS	50	NA	0.038577912254160365,0.002881844380403458,0.00496031746031746,0.010934393638170975,0.00408997955010225	0.0355241	NA	NA	NA	NA	NA	NA	NA	NA	NA	No	NA	HPRC,HGSVC	No	NA	NA	NA	NA	NA	NA
chr2:116829883	chr2-116829883-allele1088707-99	INS	98	NA	0.046142208774583963,0.059077809798270896,0.03571428571428571,0.06858846918489066,0.053169734151329244	NA	NA	NA	NA	NA	NA	NA	NA	NA	NA	No	NA	HPRC,HGSVC,1KG-ONT	No	NA	NA	NA	NA	NA	NA
chr2:116829895	chr2-116829895-allele1088719-52	INS	51	NA	0.0015128593040847202,0.0,0.000992063492063492,0.0009940357852882703,0.0	7.61513e-05	NA	NA	NA	NA	NA	NA	NA	NA	NA	No	NA	HPRC,HGSVC	No	NA	NA	NA	NA	NA	NA
chr2:116829898	chr2-116829898-allele1088723-266	INS	265	NA	0.0045385779122541605,0.001440922190201729,0.0,0.0,0.0	0.00598883	NA	NA	NA	NA	NA	NA	NA	NA	NA	No	NA	HGSVC,1KG-ONT	No	NA	NA	NA	NA	NA	NA
chr2:116829899	chr2-116829899-allele1088725-52	INS	51	NA	0.02193645990922844,0.0,0.010912698412698412,0.0,0.013292433537832311	0.0106867	NA	NA	NA	NA	NA	NA	NA	NA	NA	No	NA	HPRC,HGSVC	No	NA	NA	NA	NA	NA	NA
chr2:116829917	chr2-116829917-allele1088735-218	INS	217	NA	0.05219364599092285,0.008645533141210375,0.00992063492063492,0.0,0.002044989775051125	0.0624536	NA	NA	NA	NA	NA	NA	NA	NA	NA	No	NA	HGSVC,1KG-ONT	No	NA	NA	NA	NA	NA	NA
chr2:116829953	chr2-116829953-allele1088754-68	INS	67	NA	0.0015128593040847202,0.0,0.003968253968253968,0.0,0.015337423312883436	0.00102653	NA	NA	NA	NA	NA	NA	NA	NA	NA	No	NA	HPRC,HGSVC,1KG-ONT	No	NA	NA	NA	NA	NA	NA
chr2:116829953	chr2-116829953-allele1088755-80	INS	79	NA	0.00680786686838124,0.0,0.002976190476190476,0.011928429423459244,0.003067484662576687	NA	NA	NA	NA	NA	NA	NA	NA	NA	NA	No	NA	HPRC,HGSVC,1KG-ONT	No	NA	NA	NA	NA	NA	NA
chr2:116829953	chr2-116829953-allele1088756-89	INS	88	NA	0.0037821482602118004,0.004322766570605188,0.047619047619047616,0.0,0.018404907975460124	0.00708511	NA	NA	NA	NA	NA	NA	NA	NA	NA	No	NA	HPRC,HGSVC,1KG-ONT	No	NA	NA	NA	NA	NA	NA
chr2:116829967	chr2-116829967-allele1088760-91	INS	90	NA	0.0022692889561270802,0.012968299711815562,0.008928571428571428,0.012922465208747515,0.006134969325153374	0.00329259	NA	NA	NA	NA	NA	NA	NA	NA	NA	No	NA	HPRC,HGSVC,1KG-ONT	No	NA	NA	NA	NA	NA	NA
chr2:116829973	chr2-116829973-allele1088776-74	INS	73	NA	0.05597579425113464,0.01729106628242075,0.005952380952380952,0.0009940357852882703,0.00408997955010225	0.061976	NA	NA	NA	NA	NA	NA	NA	NA	NA	No	NA	HPRC,HGSVC,1KG-ONT	No	NA	NA	NA	NA	NA	NA
chr2:116829973	chr2-116829973-allele1088786-265	INS	264	NA	0.00529500756429652,0.001440922190201729,0.013888888888888888,0.007952286282306162,0.0	NA	NA	NA	NA	NA	NA	NA	NA	NA	NA	No	NA	HGSVC,1KG-ONT	No	NA	NA	NA	NA	NA	NA
chr2:116829973	chr2-116829973-allele1088785-76	INS	75	NA	0.0,0.012968299711815562,0.025793650793650792,0.02584493041749503,0.05725971370143149	0.0212651	NA	NA	NA	NA	NA	NA	NA	NA	NA	No	NA	HPRC,HGSVC,1KG-ONT	No	NA	NA	NA	NA	NA	NA
chr2:116829973	chr2-116829973-allele1088784-76	INS	75	NA	0.0,0.0,0.0,0.0,0.013292433537832311	0.00180841	NA	NA	NA	NA	NA	NA	NA	NA	NA	No	NA	HPRC,HGSVC,1KG-ONT	No	NA	NA	NA	NA	NA	NA
chr2:116829973	chr2-116829973-allele1088771-58	INS	57	NA	0.0529500756429652,0.04610951008645533,0.03373015873015873,0.02485089463220676,0.012269938650306749	0.008723	NA	NA	NA	NA	NA	NA	NA	NA	NA	No	NA	HPRC,HGSVC	No	NA	NA	NA	NA	NA	NA
chr2:116829973	chr2-116829973-allele1088793-58	INS	57	NA	0.0,0.001440922190201729,0.01488095238095238,0.015904572564612324,0.00408997955010225	0.00606462	NA	NA	NA	NA	NA	NA	NA	NA	NA	No	NA	HPRC,HGSVC	No	NA	NA	NA	NA	NA	NA
chr2:116829973	chr2-116829973-allele1088773-92	INS	91	NA	0.0037821482602118004,0.0,0.0,0.0,0.023517382413087935	NA	NA	NA	NA	NA	NA	NA	NA	NA	NA	No	NA	HPRC,HGSVC,1KG-ONT	No	NA	NA	NA	NA	NA	NA
chr2:116829973	chr2-116829973-allele1088792-95	INS	94	NA	0.0,0.0,0.000992063492063492,0.003976143141153081,0.0	0.000408842	NA	NA	NA	NA	NA	NA	NA	NA	NA	No	NA	HPRC,HGSVC,1KG-ONT	No	NA	NA	NA	NA	NA	NA
chr2:116829973	chr2-116829973-allele1088780-90	INS	89	NA	0.0030257186081694403,0.0,0.0,0.0,0.0	0.00520636	NA	NA	NA	NA	NA	NA	NA	NA	NA	No	NA	HPRC,HGSVC,1KG-ONT	No	NA	NA	NA	NA	NA	NA
chr2:116829973	chr2-116829973-allele1088790-76	INS	75	NA	0.009077155824508321,0.002881844380403458,0.04662698412698413,0.0,0.007157464212678937	0.000781582	NA	NA	NA	NA	NA	NA	NA	NA	NA	No	NA	HPRC,HGSVC,1KG-ONT	No	NA	NA	NA	NA	NA	NA
chr2:116829973	chr2-116829973-allele1088772-97	INS	96	NA	0.08396369137670197,0.3573487031700288,0.2787698412698413,0.4562624254473161,0.3128834355828221	0.159059	NA	NA	NA	NA	NA	NA	NA	NA	NA	No	NA	HPRC,HGSVC,1KG-ONT	No	NA	NA	NA	NA	NA	NA
chr2:116829973	chr2-116829973-allele1088769-115	INS	114	NA	0.0264750378214826,0.018731988472622477,0.030753968253968252,0.048707753479125246,0.0081799591002045	NA	NA	NA	NA	NA	NA	NA	NA	NA	NA	No	NA	HPRC,HGSVC,1KG-ONT	No	NA	NA	NA	NA	NA	NA
chr2:116829973	chr2-116829973-allele1088795-74	INS	73	NA	0.0,0.004322766570605188,0.001984126984126984,0.0,0.002044989775051125	0.000778337	NA	NA	NA	NA	NA	NA	NA	NA	NA	No	NA	HPRC,HGSVC,1KG-ONT	No	NA	NA	NA	NA	NA	NA
chr2:116829973	chr2-116829973-allele1088767-133	INS	132	NA	0.006051437216338881,0.010086455331412104,0.010912698412698412,0.005964214711729622,0.026584867075664622	0.00183034	NA	NA	NA	NA	NA	NA	NA	NA	NA	No	NA	HPRC,HGSVC,1KG-ONT	No	NA	NA	NA	NA	NA	NA
chr2:116829973	chr2-116829973-allele1088778-97	INS	96	NA	0.01739788199697428,0.0,0.002976190476190476,0.0,0.002044989775051125	0.0223262	NA	NA	NA	NA	NA	NA	NA	NA	NA	No	NA	HPRC,HGSVC,1KG-ONT	No	NA	NA	NA	NA	NA	NA
chr2:116829973	chr2-116829973-allele1088777-94	INS	93	NA	0.012859304084720122,0.008645533141210375,0.00496031746031746,0.0,0.0	0.00821877	NA	NA	NA	NA	NA	NA	NA	NA	NA	No	NA	HPRC,HGSVC,1KG-ONT	No	NA	NA	NA	NA	NA	NA
chr2:116829973	chr2-116829973-allele1088779-95	INS	94	NA	0.0030257186081694403,0.001440922190201729,0.003968253968253968,0.003976143141153081,0.019427402862985686	0.00100461	NA	NA	NA	NA	NA	NA	NA	NA	NA	No	NA	HPRC,HGSVC,1KG-ONT	No	NA	NA	NA	NA	NA	NA
chr2:116829973	chr2-116829973-allele1088768-76	INS	75	NA	0.047655068078668684,0.020172910662824207,0.013888888888888888,0.02186878727634195,0.012269938650306749	0.0187511	NA	NA	NA	NA	NA	NA	NA	NA	NA	No	NA	HPRC,HGSVC,1KG-ONT	No	NA	NA	NA	NA	NA	NA
chr2:116829973	chr2-116829973-allele1088770-72	INS	71	NA	0.01588502269288956,0.0,0.000992063492063492,0.0,0.0	0.0267758	NA	NA	NA	NA	NA	NA	NA	NA	NA	No	NA	HPRC,HGSVC,1KG-ONT	No	NA	NA	NA	NA	NA	NA
chr2:116829973	chr2-116829973-allele1088782-58	INS	57	NA	0.00529500756429652,0.001440922190201729,0.0,0.0,0.0	0.00736694	NA	NA	NA	NA	NA	NA	NA	NA	NA	No	NA	HPRC,HGSVC	No	NA	NA	NA	NA	NA	NA
chr2:116829973	chr2-116829973-allele1088789-111	INS	110	NA	0.0015128593040847202,0.0,0.0,0.0,0.0	0.00234988	NA	NA	NA	NA	NA	NA	NA	NA	NA	No	NA	HPRC,HGSVC,1KG-ONT	No	NA	NA	NA	NA	NA	NA
chr2:116829980	chr2-116829980-allele1088800-58	INS	57	NA	0.00529500756429652,0.0,0.000992063492063492,0.0,0.0	0.00736694	NA	NA	NA	NA	NA	NA	NA	NA	NA	No	NA	HPRC,HGSVC	No	NA	NA	NA	NA	NA	NA
chr2:116830012	chr2-116830012-allele1088807-102	INS	101	NA	0.386535552193646,0.2017291066282421,0.07837301587301587,0.11332007952286283,0.07259713701431493	0.22148	NA	NA	NA	NA	NA	NA	NA	NA	NA	No	NA	HPRC,HGSVC,1KG-ONT	No	NA	NA	NA	NA	NA	NA
chr2:116830136	chr2-116830136-allele1088837-1	DEL	58	NA	0.02193645990922844,0.001440922190201729,0.006944444444444444,0.006958250497017893,0.0	0.0175372	NA	NA	NA	NA	NA	NA	NA	NA	NA	No	NA	HPRC,HGSVC	No	NA	NA	NA	NA	NA	NA
chr2:116830144	chr2-116830144-allele1088840-202	INS	201	NA	0.02118003025718608,0.011527377521613832,0.000992063492063492,0.02385685884691849,0.016359918200409	0.00122186	NA	NA	NA	NA	NA	NA	NA	NA	NA	No	NA	HGSVC,1KG-ONT	No	NA	NA	NA	NA	NA	NA
chr2:116830144	chr2-116830144-allele1088839-185	INS	184	NA	0.00832072617246596,0.002881844380403458,0.001984126984126984,0.0,0.0	0.00814511	NA	NA	NA	NA	NA	NA	NA	NA	NA	No	NA	HGSVC,1KG-ONT	No	NA	NA	NA	NA	NA	NA
chr2:116830184	chr2-116830184-allele1088848-244	INS	243	NA	0.06202723146747353,0.03025936599423631,0.060515873015873016,0.048707753479125246,0.032719836400818	0.00278275	NA	NA	NA	NA	NA	NA	NA	NA	NA	No	NA	HGSVC,1KG-ONT	No	NA	NA	NA	NA	NA	NA
chr2:116830197	chr2-116830197-allele1088851-316	INS	315	NA	0.06202723146747353,0.001440922190201729,0.011904761904761904,0.0268389662027833,0.03067484662576687	0.0302362	NA	NA	NA	NA	NA	NA	NA	NA	NA	No	NA	HGSVC,1KG-ONT	No	NA	NA	NA	NA	NA	NA
chr2:116830197	chr2-116830197-allele1088852-316	INS	315	NA	0.16792738275340394,0.1829971181556196,0.06944444444444445,0.09840954274353876,0.08588957055214724	0.0189421	NA	NA	NA	NA	NA	NA	NA	NA	NA	No	NA	HGSVC,1KG-ONT	No	NA	NA	NA	NA	NA	NA
chr2:116830372	chr2-116830372-allele1088865-69	INS	68	NA	0.0015128593040847202,0.056195965417867436,0.040674603174603176,0.042743538767395624,0.0408997955010225	0.027645	NA	NA	NA	NA	NA	NA	NA	NA	NA	No	NA	HPRC,HGSVC,1KG-ONT	No	NA	NA	NA	NA	NA	NA
chr2:116830380	chr2-116830380-allele1088866-62	INS	61	NA	0.01059001512859304,0.001440922190201729,0.0,0.0,0.0010224948875255625	0.0151976	NA	NA	NA	NA	NA	NA	NA	NA	NA	No	NA	HPRC,HGSVC	No	NA	NA	NA	NA	NA	NA
chr2:116830387	chr2-116830387-allele1088867-62	INS	61	NA	0.0,0.007204610951008645,0.017857142857142856,0.0,0.0	0.00373893	NA	NA	NA	NA	NA	NA	NA	NA	NA	No	NA	HPRC,HGSVC	No	NA	NA	NA	NA	NA	NA
chr2:116830402	chr2-116830402-allele1088868-105	INS	104	NA	0.0718608169440242,0.056195965417867436,0.051587301587301584,0.02485089463220676,0.03783231083844581	0.00915332	NA	NA	NA	NA	NA	NA	NA	NA	NA	No	NA	HPRC,HGSVC,1KG-ONT	No	NA	NA	NA	NA	NA	NA
chr2:116830402	chr2-116830402-allele1088870-88	INS	87	NA	0.0453857791225416,0.002881844380403458,0.010912698412698412,0.027833001988071572,0.03169734151329243	0.0121913	NA	NA	NA	NA	NA	NA	NA	NA	NA	No	NA	HPRC,HGSVC,1KG-ONT	No	NA	NA	NA	NA	NA	NA
chr2:116830402	chr2-116830402-allele1088871-56	INS	55	NA	0.006051437216338881,0.0,0.007936507936507936,0.005964214711729622,0.0081799591002045	NA	NA	NA	NA	NA	NA	NA	NA	NA	NA	No	NA	HPRC,HGSVC	No	NA	NA	NA	NA	NA	NA
chr2:116830402	chr2-116830402-allele1088869-59	INS	58	NA	0.0,0.002881844380403458,0.005952380952380952,0.0009940357852882703,0.00408997955010225	0.00172922	NA	NA	NA	NA	NA	NA	NA	NA	NA	No	NA	HPRC,HGSVC	No	NA	NA	NA	NA	NA	NA
chr2:116830402	chr2-116830402-allele1088874-57	INS	56	NA	0.0030257186081694403,0.0,0.0,0.0,0.0010224948875255625	0.00328379	NA	NA	NA	NA	NA	NA	NA	NA	NA	No	NA	HPRC,HGSVC	No	NA	NA	NA	NA	NA	NA
chr2:116830405	chr2-116830405-allele1088878-52	INS	51	NA	0.0,0.0,0.002976190476190476,0.0,0.002044989775051125	0.000408842	NA	NA	NA	NA	NA	NA	NA	NA	NA	No	NA	HPRC,HGSVC	No	NA	NA	NA	NA	NA	NA
chr2:116830570	chr2-116830570-allele1088900-1	DEL	58	NA	0.009077155824508321,0.021613832853025938,0.0,0.005964214711729622,0.0	0.000361914	NA	NA	NA	NA	NA	NA	NA	NA	NA	No	NA	HPRC,HGSVC	Yes	NA	NA	NA	NA	NA	NA
chr2:116837227	chr2-116837227-allele1089036-1	DEL	78	NA	0.01588502269288956,0.0,0.03373015873015873,0.015904572564612324,0.002044989775051125	NA	NA	NA	NA	NA	NA	NA	NA	NA	NA	No	NA	HPRC,HGSVC,1KG-ONT	No	NA	NA	NA	NA	NA	NA
chr2:116837227	chr2-116837227-allele1089034-105	INS	104	NA	0.024205748865355523,0.008645533141210375,0.006944444444444444,0.02186878727634195,0.014314928425357873	0.00311441	NA	NA	NA	NA	NA	NA	NA	NA	NA	No	NA	HPRC,HGSVC	No	NA	NA	NA	NA	NA	NA
chr2:116837227	chr2-116837227-allele1089035-1	DEL	52	NA	0.023449319213313162,0.03170028818443804,0.0,0.02584493041749503,0.019427402862985686	0.000177862	NA	NA	NA	NA	NA	NA	NA	NA	NA	No	NA	HPRC,HGSVC,1KG-ONT	No	NA	NA	NA	NA	NA	NA
chr2:116837227	chr2-116837227-allele1089033-79	INS	78	NA	0.029500756429652043,0.024495677233429394,0.037698412698412696,0.015904572564612324,0.03987730061349693	NA	NA	NA	NA	NA	NA	NA	NA	NA	NA	No	NA	HPRC,HGSVC	No	NA	NA	NA	NA	NA	NA
chr2:116837227	chr2-116837227-allele1089032-53	INS	52	NA	0.06202723146747353,0.069164265129683,0.02976190476190476,0.0705765407554672,0.0736196319018405	NA	NA	NA	NA	NA	NA	NA	NA	NA	NA	No	NA	HPRC,HGSVC,1KG-ONT	No	NA	NA	NA	NA	NA	NA
chr2:116837312	chr2-116837312-allele1089048-1	DEL	208	NA	0.25642965204236007,0.22046109510086456,0.13194444444444445,0.18886679920477137,0.11554192229038855	0.0297423	NA	NA	NA	NA	NA	NA	NA	NA	NA	No	NA	HPRC,HGSVC,1KG-ONT	No	NA	NA	NA	NA	NA	NA
chr2:116837313	chr2-116837313-allele1089049-1	DEL	186	NA	0.0680786686838124,0.018731988472622477,0.008928571428571428,0.013916500994035786,0.06339468302658487	0.0228394	NA	NA	NA	NA	NA	NA	NA	NA	NA	No	NA	HPRC,HGSVC,1KG-ONT	No	NA	NA	NA	NA	NA	NA
chr2:116837337	chr2-116837337-allele1089050-1	DEL	160	NA	0.03177004538577912,0.025936599423631124,0.04265873015873016,0.0009940357852882703,0.0	0.00488727	NA	NA	NA	NA	NA	NA	NA	NA	NA	No	NA	HPRC,HGSVC,1KG-ONT	No	NA	NA	NA	NA	NA	NA
chr2:116837396	chr2-116837396-allele1089051-56	INS	55	NA	0.0037821482602118004,0.0,0.0,0.0,0.0	0.00663171	NA	NA	NA	NA	NA	NA	NA	NA	NA	No	NA	HPRC,HGSVC,1KG-ONT	Yes	NA	NA	NA	NA	NA	NA
chr2:116837415	chr2-116837415-allele1089052-1	DEL	82	NA	0.1043872919818457,0.0893371757925072,0.12301587301587301,0.12326043737574553,0.07566462167689161	NA	NA	NA	NA	NA	NA	NA	NA	NA	NA	No	NA	HPRC,HGSVC,1KG-ONT	No	NA	NA	NA	NA	NA	NA
chr2:116837444	chr2-116837444-allele1089053-1	DEL	56	NA	0.00529500756429652,0.0,0.005952380952380952,0.0,0.003067484662576687	0.000636731	NA	NA	NA	NA	NA	NA	NA	NA	NA	No	NA	HPRC,HGSVC,1KG-ONT	No	NA	NA	NA	NA	NA	NA
chr2:116837497	chr2-116837497-allele1089056-128	INS	127	NA	0.0037821482602118004,0.0,0.02976190476190476,0.0,0.0	0.000620261	NA	NA	NA	NA	NA	NA	NA	NA	NA	No	NA	No	Yes	NA	NA	NA	NA	NA	NA
chr2:116837499	chr2-116837499-allele1089057-75	INS	74	NA	0.02042360060514372,0.037463976945244955,0.0,0.003976143141153081,0.003067484662576687	0.0049491	NA	NA	NA	NA	NA	NA	NA	NA	NA	No	NA	HPRC,HGSVC,1KG-ONT	Yes	NA	NA	NA	NA	NA	NA
chr2:116837499	chr2-116837499-allele1089058-490	INS	489	NA	0.0045385779122541605,0.0,0.00992063492063492,0.0009940357852882703,0.0	NA	NA	NA	NA	NA	NA	NA	NA	NA	NA	No	NA	HPRC,HGSVC,1KG-ONT	No	NA	NA	NA	NA	NA	NA
chr2:116837501	chr2-116837501-allele1089063-457	INS	456	NA	0.0113464447806354,0.001440922190201729,0.0,0.0,0.0	0.0185365	NA	NA	NA	NA	NA	NA	NA	NA	NA	No	NA	HPRC,HGSVC,1KG-ONT	No	NA	NA	NA	NA	NA	NA
chr2:116837501	chr2-116837501-allele1089064-523	INS	522	NA	0.03328290468986384,0.007204610951008645,0.0,0.0,0.0	0.0504351	NA	NA	NA	NA	NA	NA	NA	NA	NA	No	NA	HPRC,HGSVC,1KG-ONT	No	NA	NA	NA	NA	NA	NA
chr2:116837501	chr2-116837501-allele1089062-421	INS	420	NA	0.0030257186081694403,0.0,0.0,0.0,0.0	0.00520636	NA	NA	NA	NA	NA	NA	NA	NA	NA	No	NA	HPRC,HGSVC,1KG-ONT	No	NA	NA	NA	NA	NA	NA
chr2:116837501	chr2-116837501-allele1089065-563	INS	562	NA	0.0,0.0,0.008928571428571428,0.0,0.010224948875255624	0.00294382	NA	NA	NA	NA	NA	NA	NA	NA	NA	No	NA	HPRC,HGSVC,1KG-ONT	No	NA	NA	NA	NA	NA	NA
chr2:116837519	chr2-116837519-allele1089068-57	INS	56	NA	0.025718608169440244,0.03890489913544669,0.10912698412698413,0.08250497017892644,0.04294478527607362	0.0177419	NA	NA	NA	NA	NA	NA	NA	NA	NA	No	NA	HPRC,HGSVC,1KG-ONT	Yes	NA	NA	NA	NA	NA	NA
chr2:116837519	chr2-116837519-allele1089069-79	INS	78	NA	0.0037821482602118004,0.01440922190201729,0.0,0.003976143141153081,0.0010224948875255625	NA	NA	NA	NA	NA	NA	NA	NA	NA	NA	No	NA	HPRC,HGSVC	Yes	NA	NA	NA	NA	NA	NA
chr2:116837803	chr2-116837803-allele1089087-53	INS	52	NA	0.4092284417549168,0.2896253602305475,0.2361111111111111,0.30019880715705766,0.25153374233128833	0.0452908	NA	NA	NA	NA	NA	NA	NA	NA	NA	No	NA	HPRC,HGSVC	No	NA	NA	NA	NA	NA	NA
chr2:116887560	chr2-116887560-allele1089618-1	DEL	60	NA	0.0,0.0,0.0,0.0009940357852882703,0.0	NA	NA	NA	NA	NA	NA	NA	NA	NA	NA	No	NA	HGSVC,1KG-ONT	No	NA	NA	NA	NA	NA	NA
chr2:116901643	chr2-116901643-allele1089875-1	DEL	101	NA	0.009833585476550681,0.004322766570605188,0.0,0.0,0.0	0.0121717	NA	NA	NA	NA	NA	NA	NA	NA	NA	No	NA	HPRC,HGSVC,1KG-ONT	Yes	NA	NA	NA	NA	NA	NA
chr2:116901649	chr2-116901649-allele1089876-1	DEL	86	NA	0.038577912254160365,0.001440922190201729,0.0,0.0,0.0	0.0679622	NA	NA	NA	NA	NA	NA	NA	NA	NA	No	NA	HPRC,HGSVC,1KG-ONT	Yes	NA	NA	NA	NA	NA	NA
chr2:116901698	chr2-116901698-allele1089909-1	DEL	64	NA	0.0030257186081694403,0.0,0.0,0.0,0.0	0.00520636	NA	NA	NA	NA	NA	NA	NA	NA	NA	No	NA	HPRC,HGSVC,1KG-ONT	Yes	NA	NA	NA	NA	NA	NA
chr2:116901704	chr2-116901704-allele1089911-1	DEL	58	NA	0.012102874432677761,0.0,0.0,0.0,0.0	0.0221846	NA	NA	NA	NA	NA	NA	NA	NA	NA	No	NA	HPRC,HGSVC	Yes	NA	NA	NA	NA	NA	NA
chr2:116901707	chr2-116901707-allele1089919-1	DEL	55	NA	0.0045385779122541605,0.0,0.0,0.0,0.0	0.00805514	NA	NA	NA	NA	NA	NA	NA	NA	NA	No	NA	HPRC,HGSVC	Yes	NA	NA	NA	NA	NA	NA
chr2:116901710	chr2-116901710-allele1089921-1	DEL	52	NA	0.0030257186081694403,0.0,0.0,0.0,0.0	0.00520636	NA	NA	NA	NA	NA	NA	NA	NA	NA	No	NA	HPRC,HGSVC	Yes	NA	NA	NA	NA	NA	NA
chr2:117023896	chr2-117023896-allele1091095-1977	INS	1976	NA	0.04311649016641452,0.001440922190201729,0.0,0.0,0.0	0.0759537	NA	NA	NA	NA	NA	NA	NA	NA	NA	No	NA	HPRC,HGSVC,1KG-ONT	Yes	NA	NA	NA	NA	NA	NA
chr2:117034822	chr2-117034822-allele1091194-1	DEL	1043	NA	0.0030257186081694403,0.0,0.0,0.0,0.0	0.00520636	NA	NA	NA	NA	NA	NA	NA	NA	NA	No	NA	1KG-ONT	Yes	NA	NA	NA	NA	NA	NA
chr2:117041374	chr2-117041374-allele1091262-1	DEL	81	NA	0.2594553706505295,0.5864553314121037,0.3521825396825397,0.5755467196819085,0.6247443762781186	0.134376	NA	NA	NA	NA	NA	NA	NA	NA	NA	No	NA	HPRC,HGSVC,1KG-ONT	No	NA	NA	NA	NA	NA	NA
chr2:117041374	chr2-117041374-allele1091261-1	DEL	54	NA	0.08396369137670197,0.3170028818443804,0.4712301587301587,0.31809145129224653,0.3169734151329243	0.166208	NA	NA	NA	NA	NA	NA	NA	NA	NA	No	NA	HPRC,HGSVC	No	NA	NA	NA	NA	NA	NA
chr2:117041381	chr2-117041381-allele1091269-136	INS	135	NA	0.0022692889561270802,0.004322766570605188,0.021825396825396824,0.0,0.0	0.00106151	NA	NA	NA	NA	NA	NA	NA	NA	NA	No	NA	1KG-ONT	No	NA	NA	NA	NA	NA	NA
chr2:117041381	chr2-117041381-allele1091268-109	INS	108	NA	0.007564296520423601,0.0,0.0,0.0,0.0	0.0137297	NA	NA	NA	NA	NA	NA	NA	NA	NA	No	NA	1KG-ONT	No	NA	NA	NA	NA	NA	NA
chr2:117041381	chr2-117041381-allele1091264-1	DEL	54	NA	0.18532526475037822,0.037463976945244955,0.0,0.002982107355864811,0.0010224948875255625	0.254893	NA	NA	NA	NA	NA	NA	NA	NA	NA	No	NA	HPRC,HGSVC	No	NA	NA	NA	NA	NA	NA
chr2:117041494	chr2-117041494-allele1091281-1	DEL	54	NA	0.12102874432677761,0.005763688760806916,0.0,0.004970178926441352,0.002044989775051125	0.186697	NA	NA	NA	NA	NA	NA	NA	NA	NA	No	NA	HPRC,HGSVC	No	NA	NA	NA	NA	NA	NA
chr2:117041601	chr2-117041601-allele1091289-109	INS	108	NA	0.06505295007564296,0.018731988472622477,0.008928571428571428,0.0009940357852882703,0.0	0.0769095	NA	NA	NA	NA	NA	NA	NA	NA	NA	No	NA	1KG-ONT	No	NA	NA	NA	NA	NA	NA
chr2:117042170	chr2-117042170-allele1091325-53	INS	52	NA	0.037065052950075644,0.053314121037463975,0.000992063492063492,0.0,0.0010224948875255625	0.0194725	NA	NA	NA	NA	NA	NA	NA	NA	NA	No	NA	HPRC,HGSVC	No	NA	NA	NA	NA	NA	NA
chr2:117042170	chr2-117042170-allele1091324-81	INS	80	NA	0.031013615733736764,0.007204610951008645,0.0,0.011928429423459244,0.002044989775051125	0.0272631	NA	NA	NA	NA	NA	NA	NA	NA	NA	No	NA	HPRC,HGSVC,1KG-ONT	No	NA	NA	NA	NA	NA	NA
chr2:117042211	chr2-117042211-allele1091331-81	INS	80	NA	0.0007564296520423601,0.0,0.0,0.0009940357852882703,0.0010224948875255625	NA	NA	NA	NA	NA	NA	NA	NA	NA	NA	No	NA	HPRC,HGSVC,1KG-ONT	No	NA	NA	NA	NA	NA	NA
chr2:117042211	chr2-117042211-allele1091333-51	INS	50	NA	0.01361573373676248,0.040345821325648415,0.03670634920634921,0.042743538767395624,0.032719836400818	0.00904162	NA	NA	NA	NA	NA	NA	NA	NA	NA	No	NA	HPRC,HGSVC	No	NA	NA	NA	NA	NA	NA
chr2:117042211	chr2-117042211-allele1091337-459	INS	458	NA	0.01664145234493192,0.001440922190201729,0.0,0.0,0.0	0.0283054	NA	NA	NA	NA	NA	NA	NA	NA	NA	No	NA	HPRC,HGSVC,1KG-ONT	No	NA	NA	NA	NA	NA	NA
chr2:117042211	chr2-117042211-allele1091343-143	INS	142	NA	0.0,0.0,0.0,0.0019880715705765406,0.0010224948875255625	3.94758e-05	NA	NA	NA	NA	NA	NA	NA	NA	NA	No	NA	No	No	NA	NA	NA	NA	NA	NA
chr2:117042220	chr2-117042220-allele1091346-52	INS	51	NA	0.4689863842662632,0.760806916426513,0.8799603174603174,0.7147117296222664,0.7965235173824131	0.215359	NA	NA	NA	NA	NA	NA	NA	NA	NA	No	NA	HPRC,HGSVC	No	NA	NA	NA	NA	NA	NA
chr2:117042223	chr2-117042223-allele1091349-79	INS	78	NA	0.012859304084720122,0.0,0.0,0.0,0.0	0.0235872	NA	NA	NA	NA	NA	NA	NA	NA	NA	No	NA	HPRC,HGSVC,1KG-ONT	No	NA	NA	NA	NA	NA	NA
chr2:117042403	chr2-117042403-allele1091364-52	INS	51	NA	0.009833585476550681,0.001440922190201729,0.0,0.003976143141153081,0.0	0.00946735	NA	NA	NA	NA	NA	NA	NA	NA	NA	No	NA	HPRC,HGSVC	No	NA	NA	NA	NA	NA	NA
chr2:117042429	chr2-117042429-allele1091368-94	INS	93	NA	0.018154311649016642,0.0,0.0,0.0,0.0	0.0333528	NA	NA	NA	NA	NA	NA	NA	NA	NA	No	NA	HPRC,HGSVC,1KG-ONT	No	NA	NA	NA	NA	NA	NA
chr2:117042429	chr2-117042429-allele1091367-122	INS	121	NA	0.0007564296520423601,0.0,0.0,0.0,0.0	0.000918741	NA	NA	NA	NA	NA	NA	NA	NA	NA	No	NA	HGSVC,1KG-ONT	No	NA	NA	NA	NA	NA	NA
chr2:117042429	chr2-117042429-allele1091376-92	INS	91	NA	0.03479576399394856,0.001440922190201729,0.0,0.0,0.0	0.0611642	NA	NA	NA	NA	NA	NA	NA	NA	NA	No	NA	HPRC,HGSVC,1KG-ONT	No	NA	NA	NA	NA	NA	NA
chr2:117042429	chr2-117042429-allele1091386-84	INS	83	NA	0.0,0.0,0.0,0.0,0.0010224948875255625	NA	NA	NA	NA	NA	NA	NA	NA	NA	NA	No	NA	HPRC,HGSVC,1KG-ONT	No	NA	NA	NA	NA	NA	NA
chr2:117042429	chr2-117042429-allele1091370-530	INS	529	NA	0.015128593040847202,0.0,0.0,0.0,0.0	0.0277332	NA	NA	NA	NA	NA	NA	NA	NA	NA	No	NA	HPRC,HGSVC,1KG-ONT	No	NA	NA	NA	NA	NA	NA
chr2:117042429	chr2-117042429-allele1091369-71	INS	70	NA	0.056732223903177004,0.002881844380403458,0.0,0.0,0.0	0.0975618	NA	NA	NA	NA	NA	NA	NA	NA	NA	No	NA	HPRC,HGSVC,1KG-ONT	No	NA	NA	NA	NA	NA	NA
chr2:117042429	chr2-117042429-allele1091377-71	INS	70	NA	0.00832072617246596,0.001440922190201729,0.0,0.0,0.0	0.0129393	NA	NA	NA	NA	NA	NA	NA	NA	NA	No	NA	HPRC,HGSVC,1KG-ONT	No	NA	NA	NA	NA	NA	NA
chr2:117042429	chr2-117042429-allele1091371-85	INS	84	NA	0.01664145234493192,0.0,0.0,0.009940357852882704,0.0	0.0145425	NA	NA	NA	NA	NA	NA	NA	NA	NA	No	NA	HPRC,HGSVC,1KG-ONT	No	NA	NA	NA	NA	NA	NA
chr2:117042489	chr2-117042489-allele1091400-109	INS	108	NA	0.0007564296520423601,0.0,0.005952380952380952,0.0,0.0	NA	NA	NA	NA	NA	NA	NA	NA	NA	NA	No	NA	HPRC,HGSVC,1KG-ONT	No	NA	NA	NA	NA	NA	NA
chr2:117042489	chr2-117042489-allele1091399-81	INS	80	NA	0.0045385779122541605,0.0,0.0,0.0009940357852882703,0.0	0.00598883	NA	NA	NA	NA	NA	NA	NA	NA	NA	No	NA	HPRC,HGSVC,1KG-ONT	No	NA	NA	NA	NA	NA	NA
chr2:117043386	chr2-117043386-allele1091447-91	INS	90	NA	0.0,0.0,0.0,0.0,0.006134969325153374	0.000593574	NA	NA	NA	NA	NA	NA	NA	NA	NA	No	NA	HPRC,HGSVC,1KG-ONT	Yes	NA	NA	NA	NA	NA	NA
chr2:117043394	chr2-117043394-allele1091455-91	INS	90	NA	0.0,0.0,0.0,0.0009940357852882703,0.0	NA	NA	NA	NA	NA	NA	NA	NA	NA	NA	No	NA	HPRC,HGSVC,1KG-ONT	Yes	NA	NA	NA	NA	NA	NA
chr2:117043394	chr2-117043394-allele1091460-61	INS	60	NA	0.0,0.0,0.0,0.0,0.013292433537832311	0.00180841	NA	NA	NA	NA	NA	NA	NA	NA	NA	No	NA	HPRC,HGSVC	Yes	NA	NA	NA	NA	NA	NA
chr2:117043394	chr2-117043394-allele1091452-91	INS	90	NA	0.0015128593040847202,0.0,0.0,0.0,0.0	0.00234988	NA	NA	NA	NA	NA	NA	NA	NA	NA	No	NA	HPRC,HGSVC,1KG-ONT	Yes	NA	NA	NA	NA	NA	NA
chr2:117043394	chr2-117043394-allele1091458-121	INS	120	NA	0.0,0.0,0.0,0.0,0.006134969325153374	0.000422056	NA	NA	NA	NA	NA	NA	NA	NA	NA	No	NA	HPRC,HGSVC,1KG-ONT	Yes	NA	NA	NA	NA	NA	NA
chr2:117043420	chr2-117043420-allele1091464-1	DEL	97	NA	0.02723146747352496,0.008645533141210375,0.0,0.009940357852882704,0.006134969325153374	0.018896	NA	NA	NA	NA	NA	NA	NA	NA	NA	No	NA	HGSVC,1KG-ONT	No	NA	NA	NA	NA	NA	NA
chr2:117043424	chr2-117043424-allele1091470-61	INS	60	NA	0.0,0.0,0.005952380952380952,0.0,0.0	0.000593574	NA	NA	NA	NA	NA	NA	NA	NA	NA	No	NA	HPRC,HGSVC	Yes	NA	NA	NA	NA	NA	NA
chr2:117043424	chr2-117043424-allele1091467-61	INS	60	NA	0.0015128593040847202,0.008645533141210375,0.0,0.040755467196819085,0.007157464212678937	0.00720973	NA	NA	NA	NA	NA	NA	NA	NA	NA	No	NA	HPRC,HGSVC	Yes	NA	NA	NA	NA	NA	NA
chr2:117043424	chr2-117043424-allele1091469-91	INS	90	NA	0.0,0.008645533141210375,0.0,0.02186878727634195,0.005112474437627812	0.00556228	NA	NA	NA	NA	NA	NA	NA	NA	NA	No	NA	HPRC,HGSVC,1KG-ONT	Yes	NA	NA	NA	NA	NA	NA
chr2:117043450	chr2-117043450-allele1091475-170	INS	169	NA	0.0022692889561270802,0.011527377521613832,0.0,0.0,0.0	NA	NA	NA	NA	NA	NA	NA	NA	NA	NA	No	NA	HPRC,HGSVC,1KG-ONT	Yes	NA	NA	NA	NA	NA	NA
chr2:117043450	chr2-117043450-allele1091473-106	INS	105	NA	0.0,0.0,0.0,0.002982107355864811,0.023517382413087935	0.00405726	NA	NA	NA	NA	NA	NA	NA	NA	NA	No	NA	HPRC,HGSVC,1KG-ONT	Yes	NA	NA	NA	NA	NA	NA
chr2:117043450	chr2-117043450-allele1091474-85	INS	84	NA	0.0,0.007204610951008645,0.0,0.0,0.0	0.000203029	NA	NA	NA	NA	NA	NA	NA	NA	NA	No	NA	HPRC,HGSVC,1KG-ONT	Yes	NA	NA	NA	NA	NA	NA
chr2:117043454	chr2-117043454-allele1091478-91	INS	90	NA	0.0022692889561270802,0.0,0.0,0.003976143141153081,0.0	NA	NA	NA	NA	NA	NA	NA	NA	NA	NA	No	NA	HPRC,HGSVC,1KG-ONT	Yes	NA	NA	NA	NA	NA	NA
chr2:117043454	chr2-117043454-allele1091479-61	INS	60	NA	0.0007564296520423601,0.0,0.0,0.0,0.0	0.000918741	NA	NA	NA	NA	NA	NA	NA	NA	NA	No	NA	HPRC,HGSVC	Yes	NA	NA	NA	NA	NA	NA
chr2:117043454	chr2-117043454-allele1091481-121	INS	120	NA	0.0,0.0,0.0,0.011928429423459244,0.0	0.00170264	NA	NA	NA	NA	NA	NA	NA	NA	NA	No	NA	HPRC,HGSVC,1KG-ONT	Yes	NA	NA	NA	NA	NA	NA
chr2:117043471	chr2-117043471-allele1091486-144	INS	143	NA	0.00529500756429652,0.0,0.001984126984126984,0.0,0.0	0.00564881	NA	NA	NA	NA	NA	NA	NA	NA	NA	No	NA	HPRC,HGSVC,1KG-ONT	Yes	NA	NA	NA	NA	NA	NA
chr2:117043476	chr2-117043476-allele1091491-123	INS	122	NA	0.0037821482602118004,0.0,0.0,0.0,0.0	0.00663171	NA	NA	NA	NA	NA	NA	NA	NA	NA	No	NA	HPRC,HGSVC,1KG-ONT	Yes	NA	NA	NA	NA	NA	NA
chr2:117043476	chr2-117043476-allele1091487-102	INS	101	NA	0.0015128593040847202,0.0,0.028769841269841268,0.0,0.0	0.00236755	NA	NA	NA	NA	NA	NA	NA	NA	NA	No	NA	HPRC,HGSVC,1KG-ONT	Yes	NA	NA	NA	NA	NA	NA
chr2:117043476	chr2-117043476-allele1091490-91	INS	90	NA	0.0045385779122541605,0.0,0.0,0.0,0.0	0.00805514	NA	NA	NA	NA	NA	NA	NA	NA	NA	No	NA	HPRC,HGSVC,1KG-ONT	Yes	NA	NA	NA	NA	NA	NA
chr2:117043485	chr2-117043485-allele1091497-179	INS	178	NA	0.0,0.02881844380403458,0.000992063492063492,0.007952286282306162,0.00408997955010225	0.00556228	NA	NA	NA	NA	NA	NA	NA	NA	NA	No	NA	HPRC,HGSVC,1KG-ONT	Yes	NA	NA	NA	NA	NA	NA
chr2:117043485	chr2-117043485-allele1091498-209	INS	208	NA	0.0,0.0,0.001984126984126984,0.009940357852882704,0.0	0.00161686	NA	NA	NA	NA	NA	NA	NA	NA	NA	No	NA	HPRC,HGSVC	Yes	NA	NA	NA	NA	NA	NA
chr2:117043491	chr2-117043491-allele1091502-323	INS	322	NA	0.0022692889561270802,0.03170028818443804,0.0,0.042743538767395624,0.04805725971370143	0.016842	NA	NA	NA	NA	NA	NA	NA	NA	NA	No	NA	HGSVC,1KG-ONT	Yes	NA	NA	NA	NA	NA	NA
chr2:117043496	chr2-117043496-allele1091507-275	INS	274	NA	0.0022692889561270802,0.0,0.008928571428571428,0.0009940357852882703,0.0	NA	NA	NA	NA	NA	NA	NA	NA	NA	NA	No	NA	HPRC,HGSVC	Yes	NA	NA	NA	NA	NA	NA
chr2:117043496	chr2-117043496-allele1091516-140	INS	139	NA	0.0,0.0,0.000992063492063492,0.0,0.0	NA	NA	NA	NA	NA	NA	NA	NA	NA	NA	No	NA	HPRC,HGSVC,1KG-ONT	Yes	NA	NA	NA	NA	NA	NA
chr2:117043496	chr2-117043496-allele1091515-182	INS	181	NA	0.0,0.001440922190201729,0.0,0.0,0.018404907975460124	0.00278122	NA	NA	NA	NA	NA	NA	NA	NA	NA	No	NA	HPRC,HGSVC,1KG-ONT	Yes	NA	NA	NA	NA	NA	NA
chr2:117043496	chr2-117043496-allele1091512-263	INS	262	NA	0.0,0.0,0.000992063492063492,0.0,0.0	NA	NA	NA	NA	NA	NA	NA	NA	NA	NA	No	NA	HPRC,HGSVC	Yes	NA	NA	NA	NA	NA	NA
chr2:117043496	chr2-117043496-allele1091508-232	INS	231	NA	0.01059001512859304,0.0,0.040674603174603176,0.0,0.014314928425357873	NA	NA	NA	NA	NA	NA	NA	NA	NA	NA	No	NA	HPRC,HGSVC	Yes	NA	NA	NA	NA	NA	NA
chr2:117043496	chr2-117043496-allele1091514-224	INS	223	NA	0.0,0.018731988472622477,0.0,0.0009940357852882703,0.0	0.00192551	NA	NA	NA	NA	NA	NA	NA	NA	NA	No	NA	HPRC,HGSVC	Yes	NA	NA	NA	NA	NA	NA
chr2:117043496	chr2-117043496-allele1091519-317	INS	316	NA	0.0,0.007204610951008645,0.0,0.0,0.0	0.000203029	NA	NA	NA	NA	NA	NA	NA	NA	NA	No	NA	HGSVC,1KG-ONT	Yes	NA	NA	NA	NA	NA	NA
chr2:117043496	chr2-117043496-allele1091509-119	INS	118	NA	0.0113464447806354,0.002881844380403458,0.002976190476190476,0.0,0.0	0.0119475	NA	NA	NA	NA	NA	NA	NA	NA	NA	No	NA	HPRC,HGSVC,1KG-ONT	Yes	NA	NA	NA	NA	NA	NA
chr2:117043497	chr2-117043497-allele1091525-113	INS	112	NA	0.0,0.001440922190201729,0.000992063492063492,0.0,0.0	NA	NA	NA	NA	NA	NA	NA	NA	NA	NA	No	NA	HPRC,HGSVC,1KG-ONT	Yes	NA	NA	NA	NA	NA	NA
chr2:117043497	chr2-117043497-allele1091523-155	INS	154	NA	0.00680786686838124,0.004322766570605188,0.008928571428571428,0.012922465208747515,0.023517382413087935	0.00104316	NA	NA	NA	NA	NA	NA	NA	NA	NA	No	NA	HPRC,HGSVC,1KG-ONT	Yes	NA	NA	NA	NA	NA	NA
chr2:117043497	chr2-117043497-allele1091522-176	INS	175	NA	0.0,0.03170028818443804,0.005952380952380952,0.02385685884691849,0.006134969325153374	0.0102263	NA	NA	NA	NA	NA	NA	NA	NA	NA	No	NA	HPRC,HGSVC,1KG-ONT	Yes	NA	NA	NA	NA	NA	NA
chr2:117043497	chr2-117043497-allele1091524-134	INS	133	NA	0.006051437216338881,0.0,0.0,0.0,0.0	0.0108963	NA	NA	NA	NA	NA	NA	NA	NA	NA	No	NA	HPRC,HGSVC,1KG-ONT	Yes	NA	NA	NA	NA	NA	NA
chr2:117043503	chr2-117043503-allele1091533-236	INS	235	NA	0.0015128593040847202,0.03602305475504323,0.008928571428571428,0.03777335984095427,0.009202453987730062	0.0121993	NA	NA	NA	NA	NA	NA	NA	NA	NA	No	NA	HPRC,HGSVC	Yes	NA	NA	NA	NA	NA	NA
chr2:117043503	chr2-117043503-allele1091534-184	INS	183	NA	0.0,0.008645533141210375,0.000992063492063492,0.0,0.002044989775051125	0.00114796	NA	NA	NA	NA	NA	NA	NA	NA	NA	No	NA	HPRC,HGSVC,1KG-ONT	Yes	NA	NA	NA	NA	NA	NA
chr2:117043503	chr2-117043503-allele1091532-89	INS	88	NA	0.00680786686838124,0.0,0.0,0.0,0.0	0.0123139	NA	NA	NA	NA	NA	NA	NA	NA	NA	No	NA	HPRC,HGSVC,1KG-ONT	Yes	NA	NA	NA	NA	NA	NA
chr2:117043512	chr2-117043512-allele1091537-89	INS	88	NA	0.006051437216338881,0.0,0.0,0.0,0.0	0.0108963	NA	NA	NA	NA	NA	NA	NA	NA	NA	No	NA	HPRC,HGSVC,1KG-ONT	Yes	NA	NA	NA	NA	NA	NA
chr2:117043524	chr2-117043524-allele1091563-266	INS	265	NA	0.0,0.001440922190201729,0.0,0.0,0.0	NA	NA	NA	NA	NA	NA	NA	NA	NA	NA	No	NA	HPRC,HGSVC	Yes	NA	NA	NA	NA	NA	NA
chr2:117043524	chr2-117043524-allele1091556-386	INS	385	NA	0.006051437216338881,0.008645533141210375,0.0,0.009940357852882704,0.03578732106339468	0.00196919	NA	NA	NA	NA	NA	NA	NA	NA	NA	No	NA	HGSVC,1KG-ONT	Yes	NA	NA	NA	NA	NA	NA
chr2:117043524	chr2-117043524-allele1091567-103	INS	102	NA	0.0030257186081694403,0.07492795389048991,0.000992063492063492,0.020874751491053677,0.012269938650306749	0.0109997	NA	NA	NA	NA	NA	NA	NA	NA	NA	No	NA	HPRC,HGSVC,1KG-ONT	Yes	NA	NA	NA	NA	NA	NA
chr2:117043524	chr2-117043524-allele1091550-94	INS	93	NA	0.00680786686838124,0.0,0.0,0.0,0.0	0.0123139	NA	NA	NA	NA	NA	NA	NA	NA	NA	No	NA	HPRC,HGSVC,1KG-ONT	Yes	NA	NA	NA	NA	NA	NA
chr2:117043524	chr2-117043524-allele1091580-119	INS	118	NA	0.0045385779122541605,0.001440922190201729,0.007936507936507936,0.0,0.0	0.000154954	NA	NA	NA	NA	NA	NA	NA	NA	NA	No	NA	HPRC,HGSVC,1KG-ONT	Yes	NA	NA	NA	NA	NA	NA
chr2:117043524	chr2-117043524-allele1091552-64	INS	63	NA	0.0,0.0,0.013888888888888888,0.003976143141153081,0.006134969325153374	0.0037955	NA	NA	NA	NA	NA	NA	NA	NA	NA	No	NA	HPRC,HGSVC	Yes	NA	NA	NA	NA	NA	NA
chr2:117043524	chr2-117043524-allele1091562-238	INS	237	NA	0.0007564296520423601,0.0,0.0,0.0009940357852882703,0.0	NA	NA	NA	NA	NA	NA	NA	NA	NA	NA	No	NA	HPRC,HGSVC	Yes	NA	NA	NA	NA	NA	NA
chr2:117043524	chr2-117043524-allele1091553-52	INS	51	NA	0.0,0.0,0.008928571428571428,0.0,0.005112474437627812	0.00185198	NA	NA	NA	NA	NA	NA	NA	NA	NA	No	NA	HPRC,HGSVC	Yes	NA	NA	NA	NA	NA	NA
chr2:117043524	chr2-117043524-allele1091581-221	INS	220	NA	0.0,0.0,0.00496031746031746,0.0,0.0	0.000408842	NA	NA	NA	NA	NA	NA	NA	NA	NA	No	NA	HPRC,HGSVC	Yes	NA	NA	NA	NA	NA	NA
chr2:117043524	chr2-117043524-allele1091554-240	INS	239	NA	0.0037821482602118004,0.0,0.001984126984126984,0.0,0.016359918200409	NA	NA	NA	NA	NA	NA	NA	NA	NA	NA	No	NA	HPRC,HGSVC	Yes	NA	NA	NA	NA	NA	NA
chr2:117043524	chr2-117043524-allele1091568-226	INS	225	NA	0.0,0.0,0.0,0.003976143141153081,0.0	0.000224143	NA	NA	NA	NA	NA	NA	NA	NA	NA	No	NA	HPRC,HGSVC	Yes	NA	NA	NA	NA	NA	NA
chr2:117043524	chr2-117043524-allele1091555-303	INS	302	NA	0.01059001512859304,0.0,0.0,0.0,0.002044989775051125	0.0151976	NA	NA	NA	NA	NA	NA	NA	NA	NA	No	NA	HGSVC,1KG-ONT	Yes	NA	NA	NA	NA	NA	NA
chr2:117043524	chr2-117043524-allele1091551-73	INS	72	NA	0.0037821482602118004,0.0,0.0,0.0,0.0	0.00663171	NA	NA	NA	NA	NA	NA	NA	NA	NA	No	NA	HPRC,HGSVC	Yes	NA	NA	NA	NA	NA	NA
chr2:117043531	chr2-117043531-allele1091588-186	INS	185	NA	0.00529500756429652,0.011527377521613832,0.0248015873015873,0.016898608349900597,0.050102249488752554	0.0105036	NA	NA	NA	NA	NA	NA	NA	NA	NA	No	NA	HPRC,HGSVC,1KG-ONT	Yes	NA	NA	NA	NA	NA	NA
chr2:117043531	chr2-117043531-allele1091589-163	INS	162	NA	0.0045385779122541605,0.0,0.0,0.0,0.0	0.00805514	NA	NA	NA	NA	NA	NA	NA	NA	NA	No	NA	HPRC,HGSVC,1KG-ONT	Yes	NA	NA	NA	NA	NA	NA
chr2:117043531	chr2-117043531-allele1091587-200	INS	199	NA	0.01739788199697428,0.027377521613832854,0.11011904761904762,0.006958250497017893,0.04396728016359918	0.0118992	NA	NA	NA	NA	NA	NA	NA	NA	NA	No	NA	HPRC,HGSVC	Yes	NA	NA	NA	NA	NA	NA
chr2:117043531	chr2-117043531-allele1091596-184	INS	183	NA	0.0030257186081694403,0.0,0.0,0.0,0.0	0.00520636	NA	NA	NA	NA	NA	NA	NA	NA	NA	No	NA	HPRC,HGSVC,1KG-ONT	Yes	NA	NA	NA	NA	NA	NA
chr2:117043538	chr2-117043538-allele1091599-68	INS	67	NA	0.0015128593040847202,0.0,0.001984126984126984,0.010934393638170975,0.013292433537832311	0.00217345	NA	NA	NA	NA	NA	NA	NA	NA	NA	No	NA	HPRC,HGSVC	Yes	NA	NA	NA	NA	NA	NA
chr2:117043544	chr2-117043544-allele1091607-145	INS	144	NA	0.0015128593040847202,0.0,0.002976190476190476,0.002982107355864811,0.0	NA	NA	NA	NA	NA	NA	NA	NA	NA	NA	No	NA	HPRC,HGSVC,1KG-ONT	Yes	NA	NA	NA	NA	NA	NA
chr2:117043551	chr2-117043551-allele1091610-83	INS	82	NA	0.012859304084720122,0.0,0.0,0.0,0.0	0.0235277	NA	NA	NA	NA	NA	NA	NA	NA	NA	No	NA	HPRC,HGSVC	Yes	NA	NA	NA	NA	NA	NA
chr2:117043552	chr2-117043552-allele1091611-221	INS	220	NA	0.0037821482602118004,0.001440922190201729,0.013888888888888888,0.003976143141153081,0.0	NA	NA	NA	NA	NA	NA	NA	NA	NA	NA	No	NA	HPRC,HGSVC	Yes	NA	NA	NA	NA	NA	NA
chr2:117043552	chr2-117043552-allele1091612-202	INS	201	NA	0.0007564296520423601,0.001440922190201729,0.0,0.005964214711729622,0.003067484662576687	0.000360376	NA	NA	NA	NA	NA	NA	NA	NA	NA	No	NA	HPRC,HGSVC	Yes	NA	NA	NA	NA	NA	NA
chr2:117043558	chr2-117043558-allele1091613-277	INS	276	NA	0.0037821482602118004,0.001440922190201729,0.025793650793650792,0.008946322067594433,0.0	0.0014921	NA	NA	NA	NA	NA	NA	NA	NA	NA	No	NA	HPRC,HGSVC	Yes	NA	NA	NA	NA	NA	NA
chr2:117043560	chr2-117043560-allele1091620-110	INS	109	NA	0.0037821482602118004,0.004322766570605188,0.0,0.0,0.0	0.00224623	NA	NA	NA	NA	NA	NA	NA	NA	NA	No	NA	HPRC,HGSVC,1KG-ONT	Yes	NA	NA	NA	NA	NA	NA
chr2:117043563	chr2-117043563-allele1091623-103	INS	102	NA	0.0045385779122541605,0.002881844380403458,0.0,0.0,0.005112474437627812	0.000832449	NA	NA	NA	NA	NA	NA	NA	NA	NA	No	NA	HPRC,HGSVC,1KG-ONT	No	NA	NA	NA	NA	NA	NA
chr2:117043565	chr2-117043565-allele1091625-61	INS	60	NA	0.0,0.0,0.0,0.007952286282306162,0.0	0.000577164	NA	NA	NA	NA	NA	NA	NA	NA	NA	No	NA	HPRC,HGSVC	No	NA	NA	NA	NA	NA	NA
chr2:117043565	chr2-117043565-allele1091626-124	INS	123	NA	0.0045385779122541605,0.001440922190201729,0.000992063492063492,0.0,0.032719836400818	0.000823372	NA	NA	NA	NA	NA	NA	NA	NA	NA	No	NA	HPRC,HGSVC,1KG-ONT	Yes	NA	NA	NA	NA	NA	NA
chr2:117043566	chr2-117043566-allele1091630-94	INS	93	NA	0.0007564296520423601,0.018731988472622477,0.000992063492063492,0.006958250497017893,0.006134969325153374	0.00332595	NA	NA	NA	NA	NA	NA	NA	NA	NA	No	NA	HPRC,HGSVC,1KG-ONT	Yes	NA	NA	NA	NA	NA	NA
chr2:117043586	chr2-117043586-allele1091641-173	INS	172	NA	0.0007564296520423601,0.001440922190201729,0.0,0.0,0.011247443762781187	0.000613991	NA	NA	NA	NA	NA	NA	NA	NA	NA	No	NA	HPRC,HGSVC,1KG-ONT	Yes	NA	NA	NA	NA	NA	NA
chr2:117043596	chr2-117043596-allele1091649-1	DEL	84	NA	0.01664145234493192,0.001440922190201729,0.0,0.0,0.0	0.0283054	NA	NA	NA	NA	NA	NA	NA	NA	NA	No	NA	HPRC,HGSVC,1KG-ONT	No	NA	NA	NA	NA	NA	NA
chr2:117043607	chr2-117043607-allele1091659-192	INS	191	NA	0.00680786686838124,0.005763688760806916,0.0,0.0,0.006134969325153374	0.00165049	NA	NA	NA	NA	NA	NA	NA	NA	NA	No	NA	HPRC,HGSVC	Yes	NA	NA	NA	NA	NA	NA
chr2:117043607	chr2-117043607-allele1091657-129	INS	128	NA	0.031013615733736764,0.005763688760806916,0.0,0.0009940357852882703,0.0	0.0464205	NA	NA	NA	NA	NA	NA	NA	NA	NA	No	NA	HPRC,HGSVC,1KG-ONT	Yes	NA	NA	NA	NA	NA	NA
chr2:117043607	chr2-117043607-allele1091661-87	INS	86	NA	0.0,0.0,0.000992063492063492,0.0,0.0	NA	NA	NA	NA	NA	NA	NA	NA	NA	NA	No	NA	HPRC,HGSVC,1KG-ONT	No	NA	NA	NA	NA	NA	NA
chr2:117043608	chr2-117043608-allele1091668-1	DEL	93	NA	0.0007564296520423601,0.0,0.0,0.002982107355864811,0.0	NA	NA	NA	NA	NA	NA	NA	NA	NA	NA	No	NA	HGSVC,1KG-ONT	No	NA	NA	NA	NA	NA	NA
chr2:117043621	chr2-117043621-allele1091697-164	INS	163	NA	0.0,0.001440922190201729,0.000992063492063492,0.0009940357852882703,0.00408997955010225	0.000631316	NA	NA	NA	NA	NA	NA	NA	NA	NA	No	NA	HPRC,HGSVC,1KG-ONT	Yes	NA	NA	NA	NA	NA	NA
chr2:117043621	chr2-117043621-allele1091684-267	INS	266	NA	0.0,0.001440922190201729,0.005952380952380952,0.013916500994035786,0.003067484662576687	0.0037955	NA	NA	NA	NA	NA	NA	NA	NA	NA	No	NA	HPRC,HGSVC	Yes	NA	NA	NA	NA	NA	NA
chr2:117043621	chr2-117043621-allele1091683-158	INS	157	NA	0.0,0.0,0.0,0.0009940357852882703,0.0	NA	NA	NA	NA	NA	NA	NA	NA	NA	NA	No	NA	HPRC,HGSVC,1KG-ONT	Yes	NA	NA	NA	NA	NA	NA
chr2:117043621	chr2-117043621-allele1091699-91	INS	90	NA	0.0,0.001440922190201729,0.0,0.0,0.0	NA	NA	NA	NA	NA	NA	NA	NA	NA	NA	No	NA	HPRC,HGSVC,1KG-ONT	No	NA	NA	NA	NA	NA	NA
chr2:117043621	chr2-117043621-allele1091682-98	INS	97	NA	0.0,0.0,0.023809523809523808,0.0268389662027833,0.0	0.00881856	NA	NA	NA	NA	NA	NA	NA	NA	NA	No	NA	HPRC,HGSVC,1KG-ONT	No	NA	NA	NA	NA	NA	NA
chr2:117043621	chr2-117043621-allele1091689-159	INS	158	NA	0.0,0.0,0.0,0.008946322067594433,0.0	0.0010336	NA	NA	NA	NA	NA	NA	NA	NA	NA	No	NA	HPRC,HGSVC,1KG-ONT	Yes	NA	NA	NA	NA	NA	NA
chr2:117043621	chr2-117043621-allele1091681-159	INS	158	NA	0.0007564296520423601,0.0,0.0,0.0,0.0	0.000918741	NA	NA	NA	NA	NA	NA	NA	NA	NA	No	NA	HPRC,HGSVC,1KG-ONT	Yes	NA	NA	NA	NA	NA	NA
chr2:117043621	chr2-117043621-allele1091693-158	INS	157	NA	0.0,0.0,0.016865079365079364,0.0,0.0	0.00244604	NA	NA	NA	NA	NA	NA	NA	NA	NA	No	NA	HPRC,HGSVC,1KG-ONT	Yes	NA	NA	NA	NA	NA	NA
chr2:117043621	chr2-117043621-allele1091698-189	INS	188	NA	0.0007564296520423601,0.0,0.0,0.0,0.0	0.000918741	NA	NA	NA	NA	NA	NA	NA	NA	NA	No	NA	HPRC,HGSVC,1KG-ONT	Yes	NA	NA	NA	NA	NA	NA
chr2:117043621	chr2-117043621-allele1091688-128	INS	127	NA	0.0037821482602118004,0.07492795389048991,0.000992063492063492,0.019880715705765408,0.017382413087934562	0.0107012	NA	NA	NA	NA	NA	NA	NA	NA	NA	No	NA	HPRC,HGSVC,1KG-ONT	Yes	NA	NA	NA	NA	NA	NA
chr2:117043622	chr2-117043622-allele1091701-70	INS	69	NA	0.00680786686838124,0.0,0.025793650793650792,0.0,0.002044989775051125	NA	NA	NA	NA	NA	NA	NA	NA	NA	NA	No	NA	HPRC,HGSVC	Yes	NA	NA	NA	NA	NA	NA
chr2:117043622	chr2-117043622-allele1091708-290	INS	289	NA	0.0045385779122541605,0.0,0.005952380952380952,0.009940357852882704,0.002044989775051125	NA	NA	NA	NA	NA	NA	NA	NA	NA	NA	No	NA	HPRC,HGSVC,1KG-ONT	Yes	NA	NA	NA	NA	NA	NA
chr2:117043622	chr2-117043622-allele1091714-200	INS	199	NA	0.0,0.0,0.0,0.0,0.003067484662576687	NA	NA	NA	NA	NA	NA	NA	NA	NA	NA	No	NA	HPRC,HGSVC	Yes	NA	NA	NA	NA	NA	NA
chr2:117043622	chr2-117043622-allele1091706-164	INS	163	NA	0.0,0.0,0.0,0.0009940357852882703,0.0	NA	NA	NA	NA	NA	NA	NA	NA	NA	NA	No	NA	HPRC,HGSVC,1KG-ONT	Yes	NA	NA	NA	NA	NA	NA
chr2:117043622	chr2-117043622-allele1091707-222	INS	221	NA	0.009077155824508321,0.005763688760806916,0.0,0.0019880715705765406,0.005112474437627812	0.00349679	NA	NA	NA	NA	NA	NA	NA	NA	NA	No	NA	HPRC,HGSVC	Yes	NA	NA	NA	NA	NA	NA
chr2:117043622	chr2-117043622-allele1091703-200	INS	199	NA	0.0015128593040847202,0.001440922190201729,0.002976190476190476,0.005964214711729622,0.0	NA	NA	NA	NA	NA	NA	NA	NA	NA	NA	No	NA	HPRC,HGSVC	Yes	NA	NA	NA	NA	NA	NA
chr2:117043622	chr2-117043622-allele1091726-179	INS	178	NA	0.0,0.007204610951008645,0.0,0.0,0.0	0.000408842	NA	NA	NA	NA	NA	NA	NA	NA	NA	No	NA	HPRC,HGSVC,1KG-ONT	Yes	NA	NA	NA	NA	NA	NA
chr2:117043622	chr2-117043622-allele1091718-126	INS	125	NA	0.0,0.0,0.000992063492063492,0.0,0.0	NA	NA	NA	NA	NA	NA	NA	NA	NA	NA	No	NA	HPRC,HGSVC,1KG-ONT	Yes	NA	NA	NA	NA	NA	NA
chr2:117043626	chr2-117043626-allele1091731-122	INS	121	NA	0.0,0.004322766570605188,0.0,0.0,0.019427402862985686	0.00346003	NA	NA	NA	NA	NA	NA	NA	NA	NA	No	NA	HPRC,HGSVC,1KG-ONT	Yes	NA	NA	NA	NA	NA	NA
chr2:117043629	chr2-117043629-allele1091736-52	INS	51	NA	0.0022692889561270802,0.0,0.0,0.0,0.0	0.00377908	NA	NA	NA	NA	NA	NA	NA	NA	NA	No	NA	HPRC,HGSVC	Yes	NA	NA	NA	NA	NA	NA
chr2:117043629	chr2-117043629-allele1091735-73	INS	72	NA	0.0045385779122541605,0.0,0.000992063492063492,0.0,0.0	0.00584245	NA	NA	NA	NA	NA	NA	NA	NA	NA	No	NA	HPRC,HGSVC	No	NA	NA	NA	NA	NA	NA
chr2:117043631	chr2-117043631-allele1091747-52	INS	51	NA	0.0,0.0,0.0,0.0,0.002044989775051125	NA	NA	NA	NA	NA	NA	NA	NA	NA	NA	No	NA	HPRC,HGSVC	Yes	NA	NA	NA	NA	NA	NA
chr2:117043631	chr2-117043631-allele1091748-140	INS	139	NA	0.0,0.024495677233429394,0.0,0.0,0.003067484662576687	0.00302873	NA	NA	NA	NA	NA	NA	NA	NA	NA	No	NA	HPRC,HGSVC,1KG-ONT	Yes	NA	NA	NA	NA	NA	NA
chr2:117043649	chr2-117043649-allele1091764-826	INS	825	NA	0.009077155824508321,0.001440922190201729,0.0,0.0009940357852882703,0.00408997955010225	0.00720493	NA	NA	NA	NA	NA	NA	NA	NA	NA	No	NA	HGSVC	Yes	NA	NA	NA	NA	NA	NA
chr2:117043652	chr2-117043652-allele1091769-1601	INS	1600	NA	0.0,0.0,0.000992063492063492,0.0,0.0	NA	NA	NA	NA	NA	NA	NA	NA	NA	NA	No	NA	1KG-ONT	No	NA	NA	NA	NA	NA	NA
chr2:117043657	chr2-117043657-allele1091775-2145	INS	2144	NA	0.0,0.0,0.0,0.0009940357852882703,0.0	NA	NA	NA	NA	NA	NA	NA	NA	NA	NA	No	NA	1KG-ONT	No	NA	NA	NA	NA	NA	NA
chr2:117043659	chr2-117043659-allele1091776-101	INS	100	NA	0.0,0.004322766570605188,0.0,0.0,0.003067484662576687	0.000593574	NA	NA	NA	NA	NA	NA	NA	NA	NA	No	NA	HPRC,HGSVC,1KG-ONT	No	NA	NA	NA	NA	NA	NA
chr2:117043661	chr2-117043661-allele1091783-185	INS	184	NA	0.0,0.007204610951008645,0.000992063492063492,0.0009940357852882703,0.013292433537832311	0.00302873	NA	NA	NA	NA	NA	NA	NA	NA	NA	No	NA	HPRC,HGSVC,1KG-ONT	Yes	NA	NA	NA	NA	NA	NA
chr2:117043661	chr2-117043661-allele1091782-164	INS	163	NA	0.00680786686838124,0.05187319884726225,0.031746031746031744,0.019880715705765408,0.0010224948875255625	0.00706463	NA	NA	NA	NA	NA	NA	NA	NA	NA	No	NA	HPRC,HGSVC,1KG-ONT	Yes	NA	NA	NA	NA	NA	NA
chr2:117043673	chr2-117043673-allele1091795-94	INS	93	NA	0.0015128593040847202,0.0,0.0,0.0,0.003067484662576687	NA	NA	NA	NA	NA	NA	NA	NA	NA	NA	No	NA	HPRC,HGSVC,1KG-ONT	No	NA	NA	NA	NA	NA	NA
chr2:117043673	chr2-117043673-allele1091798-70	INS	69	NA	0.0,0.007204610951008645,0.0,0.002982107355864811,0.0	0.000963133	NA	NA	NA	NA	NA	NA	NA	NA	NA	No	NA	HPRC,HGSVC	Yes	NA	NA	NA	NA	NA	NA
chr2:117043680	chr2-117043680-allele1091807-190	INS	189	NA	0.0,0.005763688760806916,0.000992063492063492,0.005964214711729622,0.002044989775051125	0.00188759	NA	NA	NA	NA	NA	NA	NA	NA	NA	No	NA	HPRC,HGSVC,1KG-ONT	Yes	NA	NA	NA	NA	NA	NA
chr2:117043680	chr2-117043680-allele1091808-70	INS	69	NA	0.0022692889561270802,0.0,0.0,0.0,0.0	0.00377908	NA	NA	NA	NA	NA	NA	NA	NA	NA	No	NA	HPRC,HGSVC	Yes	NA	NA	NA	NA	NA	NA
chr2:117043708	chr2-117043708-allele1091838-66	INS	65	NA	0.0037821482602118004,0.0,0.000992063492063492,0.0,0.0	0.00462462	NA	NA	NA	NA	NA	NA	NA	NA	NA	No	NA	HPRC,HGSVC,1KG-ONT	No	NA	NA	NA	NA	NA	NA
chr2:117043708	chr2-117043708-allele1091828-84	INS	83	NA	0.0,0.010086455331412104,0.0,0.012922465208747515,0.005112474437627812	0.00410959	NA	NA	NA	NA	NA	NA	NA	NA	NA	No	NA	HPRC,HGSVC,1KG-ONT	No	NA	NA	NA	NA	NA	NA
chr2:117043708	chr2-117043708-allele1091833-114	INS	113	NA	0.0007564296520423601,0.007204610951008645,0.013888888888888888,0.003976143141153081,0.0	0.002465	NA	NA	NA	NA	NA	NA	NA	NA	NA	No	NA	HPRC,HGSVC,1KG-ONT	No	NA	NA	NA	NA	NA	NA
chr2:117043708	chr2-117043708-allele1091823-126	INS	125	NA	0.0015128593040847202,0.0,0.0,0.0,0.0	0.00234988	NA	NA	NA	NA	NA	NA	NA	NA	NA	No	NA	HPRC,HGSVC,1KG-ONT	No	NA	NA	NA	NA	NA	NA
chr2:117043708	chr2-117043708-allele1091836-279	INS	278	NA	0.0,0.0,0.0,0.015904572564612324,0.0010224948875255625	0.00244604	NA	NA	NA	NA	NA	NA	NA	NA	NA	No	NA	HPRC,HGSVC	Yes	NA	NA	NA	NA	NA	NA
chr2:117043708	chr2-117043708-allele1091825-55	INS	54	NA	0.006051437216338881,0.001440922190201729,0.0,0.003976143141153081,0.0	0.00365719	NA	NA	NA	NA	NA	NA	NA	NA	NA	No	NA	HPRC,HGSVC,1KG-ONT	Yes	NA	NA	NA	NA	NA	NA
chr2:117043709	chr2-117043709-allele1091840-83	INS	82	NA	0.2609682299546142,0.31988472622478387,0.3680555555555556,0.33697813121272363,0.3609406952965235	0.0169576	NA	NA	NA	NA	NA	NA	NA	NA	NA	No	NA	HPRC,HGSVC,1KG-ONT	No	NA	NA	NA	NA	NA	NA
chr2:117043753	chr2-117043753-allele1091875-56	INS	55	NA	0.0045385779122541605,0.001440922190201729,0.0,0.0,0.0	0.00598883	NA	NA	NA	NA	NA	NA	NA	NA	NA	No	NA	HPRC,HGSVC,1KG-ONT	Yes	NA	NA	NA	NA	NA	NA
chr2:117043753	chr2-117043753-allele1091877-83	INS	82	NA	0.0022692889561270802,0.0,0.0,0.0,0.0	0.00377908	NA	NA	NA	NA	NA	NA	NA	NA	NA	No	NA	HPRC,HGSVC,1KG-ONT	No	NA	NA	NA	NA	NA	NA
chr2:117043762	chr2-117043762-allele1091888-73	INS	72	NA	0.018910741301059002,0.0,0.0,0.0,0.0	0.0347404	NA	NA	NA	NA	NA	NA	NA	NA	NA	No	NA	HPRC,HGSVC,1KG-ONT	Yes	NA	NA	NA	NA	NA	NA
chr2:117043762	chr2-117043762-allele1091890-75	INS	74	NA	0.0,0.0,0.0,0.006958250497017893,0.013292433537832311	0.00292575	NA	NA	NA	NA	NA	NA	NA	NA	NA	No	NA	HPRC,HGSVC,1KG-ONT	No	NA	NA	NA	NA	NA	NA
chr2:117043773	chr2-117043773-allele1091898-139	INS	138	NA	0.0007564296520423601,0.0,0.01984126984126984,0.007952286282306162,0.00408997955010225	0.00424505	NA	NA	NA	NA	NA	NA	NA	NA	NA	No	NA	HPRC,HGSVC,1KG-ONT	No	NA	NA	NA	NA	NA	NA
chr2:117043773	chr2-117043773-allele1091897-79	INS	78	NA	0.0,0.0,0.0,0.007952286282306162,0.0	0.000963133	NA	NA	NA	NA	NA	NA	NA	NA	NA	No	NA	HPRC,HGSVC,1KG-ONT	No	NA	NA	NA	NA	NA	NA
chr2:117043818	chr2-117043818-allele1091917-53	INS	52	NA	0.00529500756429652,0.0,0.0,0.0,0.0	0.00947665	NA	NA	NA	NA	NA	NA	NA	NA	NA	No	NA	HPRC,HGSVC,1KG-ONT	No	NA	NA	NA	NA	NA	NA
chr2:117043818	chr2-117043818-allele1091918-80	INS	79	NA	0.0022692889561270802,0.0,0.0,0.0,0.0	0.00377908	NA	NA	NA	NA	NA	NA	NA	NA	NA	No	NA	HPRC,HGSVC,1KG-ONT	No	NA	NA	NA	NA	NA	NA
chr2:117043829	chr2-117043829-allele1091930-57	INS	56	NA	0.0007564296520423601,0.0,0.0,0.004970178926441352,0.002044989775051125	NA	NA	NA	NA	NA	NA	NA	NA	NA	NA	No	NA	HPRC,HGSVC,1KG-ONT	Yes	NA	NA	NA	NA	NA	NA
chr2:117043966	chr2-117043966-allele1091945-59	INS	58	NA	0.09001512859304085,0.361671469740634,0.5882936507936508,0.44532803180914515,0.5613496932515337	0.289162	NA	NA	NA	NA	NA	NA	NA	NA	NA	No	NA	HPRC,HGSVC,1KG-ONT	No	NA	NA	NA	NA	NA	NA
chr2:117044186	chr2-117044186-allele1091967-68	INS	67	NA	0.0030257186081694403,0.001440922190201729,0.001984126984126984,0.02485089463220676,0.014314928425357873	0.0032873	NA	NA	NA	NA	NA	NA	NA	NA	NA	No	NA	HPRC,HGSVC,1KG-ONT	No	NA	NA	NA	NA	NA	NA
chr2:117044437	chr2-117044437-allele1092001-55	INS	54	NA	0.15809379727685324,0.5115273775216138,0.25,0.4304174950298211,0.5061349693251533	0.134428	NA	NA	NA	NA	NA	NA	NA	NA	NA	No	NA	HPRC,HGSVC,1KG-ONT	No	NA	NA	NA	NA	NA	NA
chr2:117044437	chr2-117044437-allele1092004-84	INS	83	NA	0.0037821482602118004,0.0,0.0,0.0,0.0	0.00642696	NA	NA	NA	NA	NA	NA	NA	NA	NA	No	NA	HPRC,HGSVC,1KG-ONT	No	NA	NA	NA	NA	NA	NA
chr2:117044437	chr2-117044437-allele1092006-82	INS	81	NA	0.0,0.010086455331412104,0.041666666666666664,0.02286282306163022,0.0	0.0127283	NA	NA	NA	NA	NA	NA	NA	NA	NA	No	NA	HPRC,HGSVC,1KG-ONT	No	NA	NA	NA	NA	NA	NA
chr2:117044437	chr2-117044437-allele1092000-93	INS	92	NA	0.0030257186081694403,0.0,0.003968253968253968,0.0,0.0	0.000667154	NA	NA	NA	NA	NA	NA	NA	NA	NA	No	NA	HPRC,HGSVC,1KG-ONT	No	NA	NA	NA	NA	NA	NA
chr2:117044437	chr2-117044437-allele1092005-57	INS	56	NA	0.0015128593040847202,0.0,0.0,0.0,0.0	0.00234988	NA	NA	NA	NA	NA	NA	NA	NA	NA	No	NA	HPRC,HGSVC,1KG-ONT	No	NA	NA	NA	NA	NA	NA
chr2:117044464	chr2-117044464-allele1092010-57	INS	56	NA	0.00529500756429652,0.0,0.005952380952380952,0.003976143141153081,0.0010224948875255625	0.000118614	NA	NA	NA	NA	NA	NA	NA	NA	NA	No	NA	HPRC,HGSVC,1KG-ONT	No	NA	NA	NA	NA	NA	NA
chr2:117044469	chr2-117044469-allele1092012-58	INS	57	NA	0.028744326777609682,0.11239193083573487,0.15476190476190477,0.17693836978131214,0.10531697341513292	0.0597565	NA	NA	NA	NA	NA	NA	NA	NA	NA	No	NA	HPRC,HGSVC,1KG-ONT	No	NA	NA	NA	NA	NA	NA
chr2:117044489	chr2-117044489-allele1092013-84	INS	83	NA	0.0,0.0,0.008928571428571428,0.0,0.0	0.0010336	NA	NA	NA	NA	NA	NA	NA	NA	NA	No	NA	HPRC,HGSVC,1KG-ONT	No	NA	NA	NA	NA	NA	NA
chr2:117044489	chr2-117044489-allele1092014-55	INS	54	NA	0.049924357034795766,0.1585014409221902,0.19444444444444445,0.1878727634194831,0.13190184049079753	0.0572608	NA	NA	NA	NA	NA	NA	NA	NA	NA	No	NA	HPRC,HGSVC,1KG-ONT	No	NA	NA	NA	NA	NA	NA
chr2:117057731	chr2-117057731-allele1092229-54	INS	53	NA	0.0022692889561270802,0.09654178674351585,0.07142857142857142,0.041749502982107355,0.02965235173824131	0.0353197	NA	NA	NA	NA	NA	NA	NA	NA	NA	No	NA	HPRC,HGSVC	No	NA	NA	NA	NA	NA	NA
chr2:117057782	chr2-117057782-allele1092251-66	INS	65	NA	0.0015128593040847202,0.011527377521613832,0.020833333333333332,0.0,0.0	0.0027006	NA	NA	NA	NA	NA	NA	NA	NA	NA	No	NA	HPRC,HGSVC	No	NA	NA	NA	NA	NA	NA
chr2:117057802	chr2-117057802-allele1092269-78	INS	77	NA	0.023449319213313162,0.08501440922190202,0.10813492063492064,0.0636182902584493,0.0950920245398773	0.0305649	NA	NA	NA	NA	NA	NA	NA	NA	NA	No	NA	HPRC,HGSVC	No	NA	NA	NA	NA	NA	NA
chr2:117057809	chr2-117057809-allele1092273-70	INS	69	NA	0.0022692889561270802,0.0,0.0,0.0,0.00408997955010225	NA	NA	NA	NA	NA	NA	NA	NA	NA	NA	No	NA	HPRC,HGSVC	No	NA	NA	NA	NA	NA	NA
chr2:117057809	chr2-117057809-allele1092278-55	INS	54	NA	0.0037821482602118004,0.0,0.0,0.0,0.0	0.00642696	NA	NA	NA	NA	NA	NA	NA	NA	NA	No	NA	HPRC,HGSVC	No	NA	NA	NA	NA	NA	NA
chr2:117057809	chr2-117057809-allele1092274-83	INS	82	NA	0.0,0.011527377521613832,0.0,0.0,0.0	0.000705828	NA	NA	NA	NA	NA	NA	NA	NA	NA	No	NA	HPRC,HGSVC	No	NA	NA	NA	NA	NA	NA
chr2:117057809	chr2-117057809-allele1092272-101	INS	100	NA	0.0,0.0,0.015873015873015872,0.003976143141153081,0.0	0.00297724	NA	NA	NA	NA	NA	NA	NA	NA	NA	No	NA	HPRC,HGSVC	No	NA	NA	NA	NA	NA	NA
chr2:117061863	chr2-117061863-allele1092334-331	INS	330	NA	0.0,0.01440922190201729,0.0,0.0,0.0	0.00133282	NA	NA	NA	NA	NA	NA	NA	NA	NA	No	NA	No	Yes	NA	NA	NA	NA	NA	NA
chr2:117061863	chr2-117061863-allele1092333-330	INS	329	NA	0.01059001512859304,0.002881844380403458,0.0,0.0,0.0	0.0151976	NA	NA	NA	NA	NA	NA	NA	NA	NA	No	NA	No	Yes	NA	NA	NA	NA	NA	NA
chr2:117077333	chr2-117077333-allele1092527-126	INS	125	NA	0.01588502269288956,0.018731988472622477,0.001984126984126984,0.015904572564612324,0.006134969325153374	0.000895212	NA	NA	NA	NA	NA	NA	NA	NA	NA	No	NA	HPRC,HGSVC,1KG-ONT	Yes	NA	NA	NA	NA	NA	NA
chr2:117077333	chr2-117077333-allele1092529-126	INS	125	NA	0.0007564296520423601,0.0,0.006944444444444444,0.002982107355864811,0.011247443762781187	0.00222936	NA	NA	NA	NA	NA	NA	NA	NA	NA	No	NA	HPRC,HGSVC,1KG-ONT	Yes	NA	NA	NA	NA	NA	NA
chr2:117077333	chr2-117077333-allele1092526-126	INS	125	NA	0.29652042360060515,0.19740634005763688,0.34424603174603174,0.13916500994035785,0.18302658486707565	0.0162232	NA	NA	NA	NA	NA	NA	NA	NA	NA	No	NA	HPRC,HGSVC,1KG-ONT	Yes	NA	NA	NA	NA	NA	NA
chr2:117077333	chr2-117077333-allele1092530-131	INS	130	NA	0.0037821482602118004,0.0,0.0,0.0,0.0	0.00663171	NA	NA	NA	NA	NA	NA	NA	NA	NA	No	NA	HPRC,HGSVC	Yes	NA	NA	NA	NA	NA	NA
chr2:117077333	chr2-117077333-allele1092528-121	INS	120	NA	0.0037821482602118004,0.001440922190201729,0.0,0.0,0.0	0.00462462	NA	NA	NA	NA	NA	NA	NA	NA	NA	No	NA	HPRC,HGSVC,1KG-ONT	Yes	NA	NA	NA	NA	NA	NA
chr2:117077337	chr2-117077337-allele1092531-71	INS	70	NA	0.18683812405446293,0.12536023054755044,0.15773809523809523,0.2047713717693837,0.07770961145194274	0.00676899	NA	NA	NA	NA	NA	NA	NA	NA	NA	No	NA	HGSVC,1KG-ONT	No	NA	NA	NA	NA	NA	NA
chr2:117077341	chr2-117077341-allele1092535-96	INS	95	NA	0.0022692889561270802,0.0,0.011904761904761904,0.030815109343936383,0.015337423312883436	0.00677832	NA	NA	NA	NA	NA	NA	NA	NA	NA	No	NA	HPRC,HGSVC,1KG-ONT	Yes	NA	NA	NA	NA	NA	NA
chr2:117077341	chr2-117077341-allele1092532-86	INS	85	NA	0.01739788199697428,0.0,0.0,0.0,0.0010224948875255625	0.0295279	NA	NA	NA	NA	NA	NA	NA	NA	NA	No	NA	HPRC,HGSVC,1KG-ONT	No	NA	NA	NA	NA	NA	NA
chr2:117077341	chr2-117077341-allele1092534-91	INS	90	NA	0.04311649016641452,0.004322766570605188,0.0,0.011928429423459244,0.005112474437627812	0.0449314	NA	NA	NA	NA	NA	NA	NA	NA	NA	No	NA	HPRC,HGSVC,1KG-ONT	No	NA	NA	NA	NA	NA	NA
chr2:117077341	chr2-117077341-allele1092533-81	INS	80	NA	0.0,0.0,0.0,0.0,0.009202453987730062	0.00114796	NA	NA	NA	NA	NA	NA	NA	NA	NA	No	NA	HGSVC,1KG-ONT	No	NA	NA	NA	NA	NA	NA
chr2:117077341	chr2-117077341-allele1092536-96	INS	95	NA	0.0037821482602118004,0.010086455331412104,0.001984126984126984,0.0,0.006134969325153374	NA	NA	NA	NA	NA	NA	NA	NA	NA	NA	No	NA	HPRC,HGSVC,1KG-ONT	Yes	NA	NA	NA	NA	NA	NA
chr2:117077342	chr2-117077342-allele1092537-116	INS	115	NA	0.015128593040847202,0.020172910662824207,0.04563492063492063,0.019880715705765408,0.005112474437627812	0.00074903	NA	NA	NA	NA	NA	NA	NA	NA	NA	No	NA	HPRC,HGSVC,1KG-ONT	Yes	NA	NA	NA	NA	NA	NA
chr2:117077344	chr2-117077344-allele1092539-106	INS	105	NA	0.037065052950075644,0.020172910662824207,0.001984126984126984,0.019880715705765408,0.015337423312883436	0.0131785	NA	NA	NA	NA	NA	NA	NA	NA	NA	No	NA	HPRC,HGSVC,1KG-ONT	Yes	NA	NA	NA	NA	NA	NA
chr2:117077346	chr2-117077346-allele1092541-76	INS	75	NA	0.0007564296520423601,0.0,0.001984126984126984,0.006958250497017893,0.0	0.000199544	NA	NA	NA	NA	NA	NA	NA	NA	NA	No	NA	HGSVC,1KG-ONT	No	NA	NA	NA	NA	NA	NA
chr2:117077358	chr2-117077358-allele1092553-66	INS	65	NA	0.030257186081694403,0.012968299711815562,0.007936507936507936,0.006958250497017893,0.007157464212678937	0.0161591	NA	NA	NA	NA	NA	NA	NA	NA	NA	No	NA	HGSVC,1KG-ONT	No	NA	NA	NA	NA	NA	NA
chr2:117077366	chr2-117077366-allele1092561-100	INS	99	NA	0.0340393343419062,0.005763688760806916,0.00992063492063492,0.06461232604373758,0.016359918200409	0.000561425	NA	NA	NA	NA	NA	NA	NA	NA	NA	No	NA	HPRC,HGSVC,1KG-ONT	Yes	NA	NA	NA	NA	NA	NA
chr2:117077381	chr2-117077381-allele1092579-111	INS	110	NA	0.0045385779122541605,0.0,0.002976190476190476,0.0,0.005112474437627812	0.000419605	NA	NA	NA	NA	NA	NA	NA	NA	NA	No	NA	HPRC,HGSVC,1KG-ONT	Yes	NA	NA	NA	NA	NA	NA
chr2:117077381	chr2-117077381-allele1092580-106	INS	105	NA	0.038577912254160365,0.001440922190201729,0.000992063492063492,0.08349900596421471,0.03067484662576687	7.00663e-06	NA	NA	NA	NA	NA	NA	NA	NA	NA	No	NA	HPRC,HGSVC,1KG-ONT	Yes	NA	NA	NA	NA	NA	NA
chr2:117077381	chr2-117077381-allele1092581-106	INS	105	NA	0.0030257186081694403,0.0,0.003968253968253968,0.0,0.0	0.000409785	NA	NA	NA	NA	NA	NA	NA	NA	NA	No	NA	HPRC,HGSVC,1KG-ONT	Yes	NA	NA	NA	NA	NA	NA
chr2:117077384	chr2-117077384-allele1092585-101	INS	100	NA	0.17700453857791226,0.28097982708933716,0.11408730158730158,0.2514910536779324,0.12576687116564417	NA	NA	NA	NA	NA	NA	NA	NA	NA	NA	No	NA	HPRC,HGSVC,1KG-ONT	Yes	NA	NA	NA	NA	NA	NA
chr2:117077384	chr2-117077384-allele1092587-101	INS	100	NA	0.0,0.010086455331412104,0.0,0.0,0.0	0.000778337	NA	NA	NA	NA	NA	NA	NA	NA	NA	No	NA	HPRC,HGSVC,1KG-ONT	Yes	NA	NA	NA	NA	NA	NA
chr2:117077389	chr2-117077389-allele1092593-109	INS	108	NA	0.0,0.0,0.0,0.0,0.002044989775051125	NA	NA	NA	NA	NA	NA	NA	NA	NA	NA	No	NA	HPRC,HGSVC,1KG-ONT	Yes	NA	NA	NA	NA	NA	NA
chr2:117077920	chr2-117077920-allele1092745-96	INS	95	NA	0.0007564296520423601,0.0,0.0,0.0,0.0	0.000918741	NA	NA	NA	NA	NA	NA	NA	NA	NA	No	NA	No	No	NA	NA	NA	NA	NA	NA
chr2:117077920	chr2-117077920-allele1092736-96	INS	95	NA	0.0,0.0,0.0,0.0,0.00408997955010225	NA	NA	NA	NA	NA	NA	NA	NA	NA	NA	No	NA	No	No	NA	NA	NA	NA	NA	NA
chr2:117077920	chr2-117077920-allele1092747-96	INS	95	NA	0.0,0.0,0.0,0.0019880715705765406,0.0	NA	NA	NA	NA	NA	NA	NA	NA	NA	NA	No	NA	No	No	NA	NA	NA	NA	NA	NA
chr2:117135474	chr2-117135474-allele1093232-1	DEL	339	NA	0.7950075642965204,0.8832853025936599,0.8075396825396826,0.7892644135188867,0.9192229038854806	0.00891619	NA	NA	NA	NA	NA	NA	NA	NA	NA	No	NA	HPRC,HGSVC,1KG-ONT	No	NA	NA	NA	NA	NA	NA
chr2:117140391	chr2-117140391-allele1093332-101	INS	100	NA	0.007564296520423601,0.0,0.0,0.0,0.0	0.0136279	NA	NA	NA	NA	NA	NA	NA	NA	NA	No	NA	HPRC,HGSVC,1KG-ONT	Yes	NA	NA	NA	NA	NA	NA
chr2:117140393	chr2-117140393-allele1093333-108	INS	107	NA	0.03177004538577912,0.001440922190201729,0.0,0.0009940357852882703,0.0	0.0536458	NA	NA	NA	NA	NA	NA	NA	NA	NA	No	NA	HPRC,HGSVC,1KG-ONT	Yes	NA	NA	NA	NA	NA	NA
chr2:117140401	chr2-117140401-allele1093334-59	INS	58	NA	0.0,0.0,0.001984126984126984,0.0,0.016359918200409	0.00275566	NA	NA	NA	NA	NA	NA	NA	NA	NA	No	NA	HPRC,HGSVC	Yes	NA	NA	NA	NA	NA	NA
chr2:117140413	chr2-117140413-allele1093340-95	INS	94	NA	0.0,0.0,0.0,0.0,0.00408997955010225	0.000224143	NA	NA	NA	NA	NA	NA	NA	NA	NA	No	NA	HPRC,HGSVC,1KG-ONT	Yes	NA	NA	NA	NA	NA	NA
chr2:117140425	chr2-117140425-allele1093347-90	INS	89	NA	0.0022692889561270802,0.0,0.0,0.0,0.0	0.00377908	NA	NA	NA	NA	NA	NA	NA	NA	NA	No	NA	HPRC,HGSVC,1KG-ONT	Yes	NA	NA	NA	NA	NA	NA
chr2:117140434	chr2-117140434-allele1093350-60	INS	59	NA	0.0,0.0,0.0,0.0009940357852882703,0.019427402862985686	0.00318319	NA	NA	NA	NA	NA	NA	NA	NA	NA	No	NA	HPRC,HGSVC	Yes	NA	NA	NA	NA	NA	NA
chr2:117142684	chr2-117142684-allele1093398-64	INS	63	NA	0.0,0.0,0.0,0.006958250497017893,0.0	0.000778337	NA	NA	NA	NA	NA	NA	NA	NA	NA	No	NA	HGSVC	Yes	NA	NA	NA	NA	NA	NA
chr2:117162894	chr2-117162894-allele1093638-51	INS	50	NA	0.036308623298033284,0.005763688760806916,0.031746031746031744,0.012922465208747515,0.010224948875255624	0.00926316	NA	NA	NA	NA	NA	NA	NA	NA	NA	No	NA	HPRC,1KG-ONT	No	NA	NA	NA	NA	NA	NA
chr2:117162894	chr2-117162894-allele1093641-63	INS	62	NA	0.0,0.0,0.0,0.0,0.002044989775051125	NA	NA	NA	NA	NA	NA	NA	NA	NA	NA	No	NA	HPRC,1KG-ONT	No	NA	NA	NA	NA	NA	NA
chr2:117162894	chr2-117162894-allele1093675-57	INS	56	NA	0.0,0.012968299711815562,0.0,0.0009940357852882703,0.0	0.00122989	NA	NA	NA	NA	NA	NA	NA	NA	NA	No	NA	HPRC,1KG-ONT	No	NA	NA	NA	NA	NA	NA
chr2:117162894	chr2-117162894-allele1093643-81	INS	80	NA	0.0015128593040847202,0.0,0.0,0.0,0.0	0.00234988	NA	NA	NA	NA	NA	NA	NA	NA	NA	No	NA	HPRC,HGSVC	No	NA	NA	NA	NA	NA	NA
chr2:117162894	chr2-117162894-allele1093639-53	INS	52	NA	0.01361573373676248,0.001440922190201729,0.0,0.0009940357852882703,0.005112474437627812	0.0132027	NA	NA	NA	NA	NA	NA	NA	NA	NA	No	NA	HPRC,1KG-ONT	No	NA	NA	NA	NA	NA	NA
chr2:117162894	chr2-117162894-allele1093647-109	INS	108	NA	0.014372163388804841,0.0,0.0,0.0,0.0	0.0263867	NA	NA	NA	NA	NA	NA	NA	NA	NA	No	NA	HPRC,HGSVC	No	NA	NA	NA	NA	NA	NA
chr2:117162894	chr2-117162894-allele1093644-57	INS	56	NA	0.012859304084720122,0.002881844380403458,0.0,0.0019880715705765406,0.0	0.0159342	NA	NA	NA	NA	NA	NA	NA	NA	NA	No	NA	HPRC,1KG-ONT	No	NA	NA	NA	NA	NA	NA
chr2:117162894	chr2-117162894-allele1093645-119	INS	118	NA	0.0030257186081694403,0.0,0.0,0.0009940357852882703,0.0	0.00328379	NA	NA	NA	NA	NA	NA	NA	NA	NA	No	NA	HPRC,HGSVC	No	NA	NA	NA	NA	NA	NA
chr2:117162894	chr2-117162894-allele1093677-59	INS	58	NA	0.0,0.0,0.0,0.0019880715705765406,0.0	NA	NA	NA	NA	NA	NA	NA	NA	NA	NA	No	NA	HPRC,1KG-ONT	No	NA	NA	NA	NA	NA	NA
chr2:117162894	chr2-117162894-allele1093648-129	INS	128	NA	0.00529500756429652,0.0,0.0,0.0,0.0	0.00947665	NA	NA	NA	NA	NA	NA	NA	NA	NA	No	NA	HPRC,HGSVC	No	NA	NA	NA	NA	NA	NA
chr2:117162894	chr2-117162894-allele1093669-55	INS	54	NA	0.006051437216338881,0.0,0.0,0.0,0.0	0.0108963	NA	NA	NA	NA	NA	NA	NA	NA	NA	No	NA	HPRC,1KG-ONT	No	NA	NA	NA	NA	NA	NA
chr2:117162894	chr2-117162894-allele1093674-55	INS	54	NA	0.0,0.01440922190201729,0.0,0.017892644135188866,0.0	0.00459223	NA	NA	NA	NA	NA	NA	NA	NA	NA	No	NA	HPRC,1KG-ONT	No	NA	NA	NA	NA	NA	NA
chr2:117204960	chr2-117204960-allele1094082-1	DEL	92	NA	0.029500756429652043,0.002881844380403458,0.0,0.005964214711729622,0.0	0.0387102	NA	NA	NA	NA	NA	NA	NA	NA	NA	No	NA	HPRC,HGSVC,1KG-ONT	Yes	NA	NA	NA	NA	NA	NA
chr2:117204971	chr2-117204971-allele1094084-1	DEL	82	NA	0.0045385779122541605,0.0,0.0,0.0,0.0	0.00788469	NA	NA	NA	NA	NA	NA	NA	NA	NA	No	NA	HPRC,HGSVC,1KG-ONT	Yes	NA	NA	NA	NA	NA	NA
chr2:117204978	chr2-117204978-allele1094087-69	INS	68	NA	0.0022692889561270802,0.0,0.0,0.0,0.0	0.00377908	NA	NA	NA	NA	NA	NA	NA	NA	NA	No	NA	HGSVC	Yes	NA	NA	NA	NA	NA	NA
chr2:117205001	chr2-117205001-allele1094105-1	DEL	68	NA	0.0007564296520423601,0.0,0.0,0.0,0.0	0.000918741	NA	NA	NA	NA	NA	NA	NA	NA	NA	No	NA	HPRC,HGSVC,1KG-ONT	Yes	NA	NA	NA	NA	NA	NA
chr2:117205027	chr2-117205027-allele1094121-1	DEL	60	NA	0.0,0.007204610951008645,0.0,0.0,0.0	0.000203029	NA	NA	NA	NA	NA	NA	NA	NA	NA	No	NA	HPRC	Yes	NA	NA	NA	NA	NA	NA
chr2:117278316	chr2-117278316-allele1094641-63	INS	62	NA	0.0007564296520423601,0.0,0.000992063492063492,0.0,0.0	NA	NA	NA	NA	NA	NA	NA	NA	NA	NA	No	NA	HPRC,HGSVC	Yes	NA	NA	NA	NA	NA	NA
chr2:117278332	chr2-117278332-allele1094644-102	INS	101	NA	0.0,0.040345821325648415,0.0,0.002982107355864811,0.0	0.00505615	NA	NA	NA	NA	NA	NA	NA	NA	NA	No	NA	HPRC,HGSVC,1KG-ONT	Yes	NA	NA	NA	NA	NA	NA
chr2:117278332	chr2-117278332-allele1094649-97	INS	96	NA	0.0030257186081694403,0.0,0.0,0.0,0.0	0.00520636	NA	NA	NA	NA	NA	NA	NA	NA	NA	No	NA	HPRC,HGSVC,1KG-ONT	Yes	NA	NA	NA	NA	NA	NA
chr2:117278332	chr2-117278332-allele1094654-91	INS	90	NA	0.0,0.018731988472622477,0.000992063492063492,0.0009940357852882703,0.002044989775051125	0.00256718	NA	NA	NA	NA	NA	NA	NA	NA	NA	No	NA	HPRC,HGSVC	Yes	NA	NA	NA	NA	NA	NA
chr2:117278333	chr2-117278333-allele1094657-77	INS	76	NA	0.0,0.004322766570605188,0.0,0.0,0.0	3.94758e-05	NA	NA	NA	NA	NA	NA	NA	NA	NA	No	NA	HPRC,HGSVC	Yes	NA	NA	NA	NA	NA	NA
chr2:117278335	chr2-117278335-allele1094664-65	INS	64	NA	0.0007564296520423601,0.0,0.0,0.0,0.0	0.000918741	NA	NA	NA	NA	NA	NA	NA	NA	NA	No	NA	HPRC,HGSVC	Yes	NA	NA	NA	NA	NA	NA
chr2:117278335	chr2-117278335-allele1094662-51	INS	50	NA	0.0015128593040847202,0.0,0.0,0.0,0.0	0.00234988	NA	NA	NA	NA	NA	NA	NA	NA	NA	No	NA	HPRC,HGSVC	Yes	NA	NA	NA	NA	NA	NA
chr2:117278335	chr2-117278335-allele1094659-53	INS	52	NA	0.0007564296520423601,0.001440922190201729,0.0,0.008946322067594433,0.002044989775051125	0.000693256	NA	NA	NA	NA	NA	NA	NA	NA	NA	No	NA	HPRC,HGSVC	Yes	NA	NA	NA	NA	NA	NA
chr2:117278335	chr2-117278335-allele1094660-51	INS	50	NA	0.0007564296520423601,0.0,0.005952380952380952,0.0009940357852882703,0.017382413087934562	0.00261158	NA	NA	NA	NA	NA	NA	NA	NA	NA	No	NA	HPRC,HGSVC	Yes	NA	NA	NA	NA	NA	NA
chr2:117278341	chr2-117278341-allele1094666-57	INS	56	NA	0.0,0.020172910662824207,0.0,0.0,0.0	0.00199905	NA	NA	NA	NA	NA	NA	NA	NA	NA	No	NA	HPRC,HGSVC	Yes	NA	NA	NA	NA	NA	NA
chr2:117278349	chr2-117278349-allele1094720-63	INS	62	NA	0.0030257186081694403,0.0,0.007936507936507936,0.0,0.007157464212678937	NA	NA	NA	NA	NA	NA	NA	NA	NA	NA	No	NA	HPRC,HGSVC	Yes	NA	NA	NA	NA	NA	NA
chr2:117278349	chr2-117278349-allele1094695-59	INS	58	NA	0.009833585476550681,0.01440922190201729,0.0,0.003976143141153081,0.02044989775051125	NA	NA	NA	NA	NA	NA	NA	NA	NA	NA	No	NA	HPRC,HGSVC	Yes	NA	NA	NA	NA	NA	NA
chr2:117278349	chr2-117278349-allele1094693-95	INS	94	NA	0.0030257186081694403,0.07204610951008646,0.01488095238095238,0.08846918489065607,0.02556237218813906	0.0283996	NA	NA	NA	NA	NA	NA	NA	NA	NA	No	NA	HPRC,HGSVC,1KG-ONT	Yes	NA	NA	NA	NA	NA	NA
chr2:117278349	chr2-117278349-allele1094701-53	INS	52	NA	0.0037821482602118004,0.04610951008645533,0.09424603174603174,0.03479125248508946,0.1278118609406953	0.0479622	NA	NA	NA	NA	NA	NA	NA	NA	NA	No	NA	HPRC,HGSVC	Yes	NA	NA	NA	NA	NA	NA
chr2:117278349	chr2-117278349-allele1094679-53	INS	52	NA	0.02798789712556732,0.001440922190201729,0.020833333333333332,0.007952286282306162,0.007157464212678937	0.0104801	NA	NA	NA	NA	NA	NA	NA	NA	NA	No	NA	HPRC,HGSVC	Yes	NA	NA	NA	NA	NA	NA
chr2:117278349	chr2-117278349-allele1094713-59	INS	58	NA	0.0030257186081694403,0.0,0.0,0.0,0.0	0.00520636	NA	NA	NA	NA	NA	NA	NA	NA	NA	No	NA	HPRC,HGSVC	Yes	NA	NA	NA	NA	NA	NA
chr2:117278349	chr2-117278349-allele1094705-61	INS	60	NA	0.01361573373676248,0.0,0.0,0.0,0.0	0.0249317	NA	NA	NA	NA	NA	NA	NA	NA	NA	No	NA	HPRC,HGSVC	Yes	NA	NA	NA	NA	NA	NA
chr2:117278349	chr2-117278349-allele1094711-55	INS	54	NA	0.0022692889561270802,0.010086455331412104,0.0,0.003976143141153081,0.018404907975460124	0.00182635	NA	NA	NA	NA	NA	NA	NA	NA	NA	No	NA	HPRC,HGSVC	Yes	NA	NA	NA	NA	NA	NA
chr2:117278349	chr2-117278349-allele1094680-61	INS	60	NA	0.01588502269288956,0.023054755043227664,0.06845238095238096,0.03578528827037773,0.081799591002045	0.0169099	NA	NA	NA	NA	NA	NA	NA	NA	NA	No	NA	HPRC,HGSVC	Yes	NA	NA	NA	NA	NA	NA
chr2:117278349	chr2-117278349-allele1094715-57	INS	56	NA	0.0015128593040847202,0.0,0.0,0.0,0.0	0.00234988	NA	NA	NA	NA	NA	NA	NA	NA	NA	No	NA	HPRC,HGSVC	Yes	NA	NA	NA	NA	NA	NA
chr2:117278349	chr2-117278349-allele1094699-57	INS	56	NA	0.0007564296520423601,0.021613832853025938,0.0,0.013916500994035786,0.0010224948875255625	0.0038437	NA	NA	NA	NA	NA	NA	NA	NA	NA	No	NA	HPRC,HGSVC	Yes	NA	NA	NA	NA	NA	NA
chr2:117278349	chr2-117278349-allele1094707-93	INS	92	NA	0.0,0.01585014409221902,0.011904761904761904,0.009940357852882704,0.0	0.00549983	NA	NA	NA	NA	NA	NA	NA	NA	NA	No	NA	HPRC,HGSVC	Yes	NA	NA	NA	NA	NA	NA
chr2:117278349	chr2-117278349-allele1094710-51	INS	50	NA	0.0015128593040847202,0.01729106628242075,0.06646825396825397,0.003976143141153081,0.019427402862985686	0.0161246	NA	NA	NA	NA	NA	NA	NA	NA	NA	No	NA	HPRC,HGSVC	Yes	NA	NA	NA	NA	NA	NA
chr2:117278349	chr2-117278349-allele1094681-65	INS	64	NA	0.0037821482602118004,0.001440922190201729,0.017857142857142856,0.011928429423459244,0.015337423312883436	0.00313618	NA	NA	NA	NA	NA	NA	NA	NA	NA	No	NA	HPRC,HGSVC	Yes	NA	NA	NA	NA	NA	NA
chr2:117278349	chr2-117278349-allele1094717-65	INS	64	NA	0.0022692889561270802,0.0,0.0,0.0,0.0	0.00377908	NA	NA	NA	NA	NA	NA	NA	NA	NA	No	NA	HPRC,HGSVC	Yes	NA	NA	NA	NA	NA	NA
chr2:117278349	chr2-117278349-allele1094682-99	INS	98	NA	0.0007564296520423601,0.0,0.0,0.0,0.0	0.000918741	NA	NA	NA	NA	NA	NA	NA	NA	NA	No	NA	HPRC,HGSVC,1KG-ONT	Yes	NA	NA	NA	NA	NA	NA
chr2:117278349	chr2-117278349-allele1094718-93	INS	92	NA	0.0,0.008645533141210375,0.0,0.03876739562624255,0.002044989775051125	0.00810759	NA	NA	NA	NA	NA	NA	NA	NA	NA	No	NA	HPRC,HGSVC	Yes	NA	NA	NA	NA	NA	NA
chr2:117278349	chr2-117278349-allele1094678-63	INS	62	NA	0.02042360060514372,0.0,0.0,0.0,0.0	0.0375102	NA	NA	NA	NA	NA	NA	NA	NA	NA	No	NA	HPRC,HGSVC	Yes	NA	NA	NA	NA	NA	NA
chr2:117278349	chr2-117278349-allele1094692-89	INS	88	NA	0.006051437216338881,0.059077809798270896,0.06349206349206349,0.0536779324055666,0.07668711656441718	0.0345806	NA	NA	NA	NA	NA	NA	NA	NA	NA	No	NA	HPRC,HGSVC	Yes	NA	NA	NA	NA	NA	NA
chr2:117278349	chr2-117278349-allele1094704-63	INS	62	NA	0.0030257186081694403,0.0,0.0,0.0,0.0	0.00520636	NA	NA	NA	NA	NA	NA	NA	NA	NA	No	NA	HPRC,HGSVC	Yes	NA	NA	NA	NA	NA	NA
chr2:117278349	chr2-117278349-allele1094697-55	INS	54	NA	0.00832072617246596,0.020172910662824207,0.005952380952380952,0.008946322067594433,0.011247443762781187	NA	NA	NA	NA	NA	NA	NA	NA	NA	NA	No	NA	HPRC,HGSVC	Yes	NA	NA	NA	NA	NA	NA
chr2:117278349	chr2-117278349-allele1094685-57	INS	56	NA	0.014372163388804841,0.001440922190201729,0.001984126984126984,0.020874751491053677,0.006134969325153374	0.00143155	NA	NA	NA	NA	NA	NA	NA	NA	NA	No	NA	HPRC,HGSVC	Yes	NA	NA	NA	NA	NA	NA
chr2:117278349	chr2-117278349-allele1094688-103	INS	102	NA	0.0,0.0,0.0,0.0019880715705765406,0.0010224948875255625	3.94758e-05	NA	NA	NA	NA	NA	NA	NA	NA	NA	No	NA	HPRC,HGSVC,1KG-ONT	Yes	NA	NA	NA	NA	NA	NA
chr2:117278349	chr2-117278349-allele1094684-67	INS	66	NA	0.0045385779122541605,0.002881844380403458,0.0,0.002982107355864811,0.003067484662576687	0.000493235	NA	NA	NA	NA	NA	NA	NA	NA	NA	No	NA	HPRC,HGSVC	Yes	NA	NA	NA	NA	NA	NA
chr2:117278349	chr2-117278349-allele1094690-83	INS	82	NA	0.0,0.007204610951008645,0.0,0.0009940357852882703,0.0	0.000422056	NA	NA	NA	NA	NA	NA	NA	NA	NA	No	NA	HPRC,HGSVC	Yes	NA	NA	NA	NA	NA	NA
chr2:117278349	chr2-117278349-allele1094686-77	INS	76	NA	0.0,0.0,0.008928571428571428,0.0,0.0010224948875255625	0.00133282	NA	NA	NA	NA	NA	NA	NA	NA	NA	No	NA	HPRC,HGSVC	Yes	NA	NA	NA	NA	NA	NA
chr2:117278349	chr2-117278349-allele1094714-67	INS	66	NA	0.0022692889561270802,0.0,0.0,0.0,0.0	0.00377908	NA	NA	NA	NA	NA	NA	NA	NA	NA	No	NA	HPRC,HGSVC	Yes	NA	NA	NA	NA	NA	NA
chr2:117278349	chr2-117278349-allele1094703-59	INS	58	NA	0.009077155824508321,0.001440922190201729,0.0,0.0,0.0	0.0143383	NA	NA	NA	NA	NA	NA	NA	NA	NA	No	NA	HPRC,HGSVC	Yes	NA	NA	NA	NA	NA	NA
chr2:117278349	chr2-117278349-allele1094702-63	INS	62	NA	0.0015128593040847202,0.002881844380403458,0.008928571428571428,0.019880715705765408,0.003067484662576687	0.00364817	NA	NA	NA	NA	NA	NA	NA	NA	NA	No	NA	HPRC,HGSVC	Yes	NA	NA	NA	NA	NA	NA
chr2:117278352	chr2-117278352-allele1094725-91	INS	90	NA	0.00529500756429652,0.0,0.0,0.0009940357852882703,0.0	0.00736694	NA	NA	NA	NA	NA	NA	NA	NA	NA	No	NA	HPRC,HGSVC	Yes	NA	NA	NA	NA	NA	NA
chr2:117278353	chr2-117278353-allele1094730-61	INS	60	NA	0.0,0.0,0.0,0.0,0.005112474437627812	0.000203029	NA	NA	NA	NA	NA	NA	NA	NA	NA	No	NA	HPRC,HGSVC	Yes	NA	NA	NA	NA	NA	NA
chr2:117278353	chr2-117278353-allele1094726-63	INS	62	NA	0.00680786686838124,0.002881844380403458,0.0,0.0,0.0	0.00840062	NA	NA	NA	NA	NA	NA	NA	NA	NA	No	NA	HPRC,HGSVC	Yes	NA	NA	NA	NA	NA	NA
chr2:117278353	chr2-117278353-allele1094727-79	INS	78	NA	0.0030257186081694403,0.0,0.0,0.0,0.0	0.00520636	NA	NA	NA	NA	NA	NA	NA	NA	NA	No	NA	HPRC,HGSVC	Yes	NA	NA	NA	NA	NA	NA
chr2:117278354	chr2-117278354-allele1094733-57	INS	56	NA	0.00680786686838124,0.0,0.0,0.0,0.0	0.0123139	NA	NA	NA	NA	NA	NA	NA	NA	NA	No	NA	HPRC,HGSVC	Yes	NA	NA	NA	NA	NA	NA
chr2:117278355	chr2-117278355-allele1094739-57	INS	56	NA	0.0022692889561270802,0.0,0.0,0.0,0.0	0.00377908	NA	NA	NA	NA	NA	NA	NA	NA	NA	No	NA	HPRC,HGSVC	Yes	NA	NA	NA	NA	NA	NA
chr2:117278355	chr2-117278355-allele1094738-52	INS	51	NA	0.00680786686838124,0.0,0.0,0.0,0.0	0.0123139	NA	NA	NA	NA	NA	NA	NA	NA	NA	No	NA	HPRC,HGSVC	Yes	NA	NA	NA	NA	NA	NA
chr2:117278359	chr2-117278359-allele1094749-77	INS	76	NA	0.0015128593040847202,0.0,0.0,0.0,0.0	0.00234988	NA	NA	NA	NA	NA	NA	NA	NA	NA	No	NA	HPRC,HGSVC	Yes	NA	NA	NA	NA	NA	NA
chr2:117278359	chr2-117278359-allele1094758-75	INS	74	NA	0.0015128593040847202,0.0,0.0,0.0,0.0	0.00234988	NA	NA	NA	NA	NA	NA	NA	NA	NA	No	NA	HPRC,HGSVC	Yes	NA	NA	NA	NA	NA	NA
chr2:117278359	chr2-117278359-allele1094763-99	INS	98	NA	0.0015128593040847202,0.0,0.0,0.0,0.0	0.00234988	NA	NA	NA	NA	NA	NA	NA	NA	NA	No	NA	HPRC,HGSVC,1KG-ONT	Yes	NA	NA	NA	NA	NA	NA
chr2:117278359	chr2-117278359-allele1094747-105	INS	104	NA	0.0,0.001440922190201729,0.0,0.0,0.0	NA	NA	NA	NA	NA	NA	NA	NA	NA	NA	No	NA	HPRC,HGSVC,1KG-ONT	Yes	NA	NA	NA	NA	NA	NA
chr2:117278359	chr2-117278359-allele1094764-71	INS	70	NA	0.0007564296520423601,0.002881844380403458,0.0,0.0,0.0	NA	NA	NA	NA	NA	NA	NA	NA	NA	NA	No	NA	HPRC,HGSVC	Yes	NA	NA	NA	NA	NA	NA
chr2:117278359	chr2-117278359-allele1094752-101	INS	100	NA	0.009833585476550681,0.0,0.0,0.0,0.0	0.0179657	NA	NA	NA	NA	NA	NA	NA	NA	NA	No	NA	HPRC,HGSVC,1KG-ONT	Yes	NA	NA	NA	NA	NA	NA
chr2:117278361	chr2-117278361-allele1094767-101	INS	100	NA	0.029500756429652043,0.001440922190201729,0.0,0.0,0.0	0.051676	NA	NA	NA	NA	NA	NA	NA	NA	NA	No	NA	HPRC,HGSVC,1KG-ONT	Yes	NA	NA	NA	NA	NA	NA
chr2:117278361	chr2-117278361-allele1094773-99	INS	98	NA	0.006051437216338881,0.0,0.0,0.0,0.0	0.0108963	NA	NA	NA	NA	NA	NA	NA	NA	NA	No	NA	HPRC,HGSVC,1KG-ONT	Yes	NA	NA	NA	NA	NA	NA
chr2:117278361	chr2-117278361-allele1094772-99	INS	98	NA	0.0030257186081694403,0.001440922190201729,0.0,0.0,0.0	0.00328379	NA	NA	NA	NA	NA	NA	NA	NA	NA	No	NA	HPRC,HGSVC,1KG-ONT	Yes	NA	NA	NA	NA	NA	NA
chr2:117278362	chr2-117278362-allele1094783-141	INS	140	NA	0.0113464447806354,0.0,0.0,0.0,0.0	0.0207802	NA	NA	NA	NA	NA	NA	NA	NA	NA	No	NA	HPRC,HGSVC,1KG-ONT	Yes	NA	NA	NA	NA	NA	NA
chr2:117278363	chr2-117278363-allele1094792-95	INS	94	NA	0.0007564296520423601,0.004322766570605188,0.000992063492063492,0.002982107355864811,0.010224948875255624	0.00156206	NA	NA	NA	NA	NA	NA	NA	NA	NA	No	NA	HPRC,HGSVC,1KG-ONT	Yes	NA	NA	NA	NA	NA	NA
chr2:117278363	chr2-117278363-allele1094785-97	INS	96	NA	0.0015128593040847202,0.06772334293948126,0.0248015873015873,0.013916500994035786,0.03578732106339468	0.019668	NA	NA	NA	NA	NA	NA	NA	NA	NA	No	NA	HPRC,HGSVC,1KG-ONT	Yes	NA	NA	NA	NA	NA	NA
chr2:117278363	chr2-117278363-allele1094793-95	INS	94	NA	0.0,0.0,0.003968253968253968,0.0,0.0	0.000224143	NA	NA	NA	NA	NA	NA	NA	NA	NA	No	NA	HPRC,HGSVC,1KG-ONT	Yes	NA	NA	NA	NA	NA	NA
chr2:117312731	chr2-117312731-allele1095083-341	INS	340	NA	0.00529500756429652,0.001440922190201729,0.0,0.0,0.0	0.00736694	NA	NA	NA	NA	NA	NA	NA	NA	NA	No	NA	No	Yes	NA	NA	NA	NA	NA	NA
chr2:117368847	chr2-117368847-allele1095531-111	INS	110	NA	0.029500756429652043,0.0,0.0,0.0,0.0	0.0539756	NA	NA	NA	NA	NA	NA	NA	NA	NA	No	NA	HPRC,HGSVC,1KG-ONT	Yes	NA	NA	NA	NA	NA	NA
chr2:117368847	chr2-117368847-allele1095537-91	INS	90	NA	0.0030257186081694403,0.0,0.0,0.0,0.0	0.00520636	NA	NA	NA	NA	NA	NA	NA	NA	NA	No	NA	HPRC,HGSVC,1KG-ONT	Yes	NA	NA	NA	NA	NA	NA
chr2:117368847	chr2-117368847-allele1095535-93	INS	92	NA	0.01059001512859304,0.0,0.0,0.0,0.0	0.0193739	NA	NA	NA	NA	NA	NA	NA	NA	NA	No	NA	HPRC,HGSVC,1KG-ONT	Yes	NA	NA	NA	NA	NA	NA
chr2:117368847	chr2-117368847-allele1095540-112	INS	111	NA	0.0030257186081694403,0.0,0.0,0.0,0.0	0.00520636	NA	NA	NA	NA	NA	NA	NA	NA	NA	No	NA	HPRC,HGSVC,1KG-ONT	Yes	NA	NA	NA	NA	NA	NA
chr2:117368847	chr2-117368847-allele1095534-125	INS	124	NA	0.0,0.002881844380403458,0.0,0.0,0.0	NA	NA	NA	NA	NA	NA	NA	NA	NA	NA	No	NA	HPRC,HGSVC,1KG-ONT	Yes	NA	NA	NA	NA	NA	NA
chr2:117368847	chr2-117368847-allele1095532-97	INS	96	NA	0.0007564296520423601,0.0,0.0,0.0,0.0	0.000918741	NA	NA	NA	NA	NA	NA	NA	NA	NA	No	NA	HPRC,HGSVC,1KG-ONT	Yes	NA	NA	NA	NA	NA	NA
chr2:117368847	chr2-117368847-allele1095538-109	INS	108	NA	0.0015128593040847202,0.0,0.0,0.0,0.0	0.00234988	NA	NA	NA	NA	NA	NA	NA	NA	NA	No	NA	HPRC,HGSVC,1KG-ONT	Yes	NA	NA	NA	NA	NA	NA
chr2:117368847	chr2-117368847-allele1095543-95	INS	94	NA	0.0007564296520423601,0.0,0.0,0.0,0.0	0.000918741	NA	NA	NA	NA	NA	NA	NA	NA	NA	No	NA	HPRC,HGSVC,1KG-ONT	Yes	NA	NA	NA	NA	NA	NA
chr2:117368847	chr2-117368847-allele1095530-92	INS	91	NA	0.04311649016641452,0.008645533141210375,0.0,0.0,0.006134969325153374	0.0559007	NA	NA	NA	NA	NA	NA	NA	NA	NA	No	NA	HPRC,HGSVC,1KG-ONT	Yes	NA	NA	NA	NA	NA	NA
chr2:117368847	chr2-117368847-allele1095539-96	INS	95	NA	0.0045385779122541605,0.0,0.0,0.0,0.0	0.00805514	NA	NA	NA	NA	NA	NA	NA	NA	NA	No	NA	HPRC,HGSVC,1KG-ONT	Yes	NA	NA	NA	NA	NA	NA
chr2:117368847	chr2-117368847-allele1095536-110	INS	109	NA	0.00529500756429652,0.001440922190201729,0.0,0.0,0.0	0.00736694	NA	NA	NA	NA	NA	NA	NA	NA	NA	No	NA	HPRC,HGSVC,1KG-ONT	Yes	NA	NA	NA	NA	NA	NA
chr2:117398933	chr2-117398933-allele1095861-1	DEL	1165	NA	0.0015128593040847202,0.0,0.0,0.0,0.0	0.00234988	NA	NA	NA	NA	NA	NA	NA	NA	NA	No	NA	No	Yes	NA	NA	NA	NA	NA	NA
chr2:117407781	chr2-117407781-allele1095933-62	INS	61	NA	0.0007564296520423601,0.0,0.0,0.004970178926441352,0.0	NA	NA	NA	NA	NA	NA	NA	NA	NA	NA	No	NA	HPRC	No	NA	NA	NA	NA	NA	NA
chr2:117407836	chr2-117407836-allele1095979-62	INS	61	NA	0.0007564296520423601,0.01585014409221902,0.010912698412698412,0.009940357852882704,0.026584867075664622	0.00906142	NA	NA	NA	NA	NA	NA	NA	NA	NA	No	NA	HPRC	No	NA	NA	NA	NA	NA	NA
chr2:117407843	chr2-117407843-allele1096010-73	INS	72	NA	0.0022692889561270802,0.0,0.0,0.0,0.0	0.00377908	NA	NA	NA	NA	NA	NA	NA	NA	NA	No	NA	HPRC	No	NA	NA	NA	NA	NA	NA
chr2:117407843	chr2-117407843-allele1095983-57	INS	56	NA	0.0,0.001440922190201729,0.0,0.0,0.0010224948875255625	NA	NA	NA	NA	NA	NA	NA	NA	NA	NA	No	NA	HPRC	No	NA	NA	NA	NA	NA	NA
chr2:117407843	chr2-117407843-allele1095984-53	INS	52	NA	0.0015128593040847202,0.0,0.0,0.0,0.0	0.00234988	NA	NA	NA	NA	NA	NA	NA	NA	NA	No	NA	HPRC	Yes	NA	NA	NA	NA	NA	NA
chr2:117407843	chr2-117407843-allele1095988-81	INS	80	NA	0.0030257186081694403,0.0,0.0,0.0,0.0	0.00520636	NA	NA	NA	NA	NA	NA	NA	NA	NA	No	NA	HPRC	No	NA	NA	NA	NA	NA	NA
chr2:117407843	chr2-117407843-allele1095985-65	INS	64	NA	0.0015128593040847202,0.002881844380403458,0.0,0.0019880715705765406,0.0	NA	NA	NA	NA	NA	NA	NA	NA	NA	NA	No	NA	HPRC	No	NA	NA	NA	NA	NA	NA
chr2:117413573	chr2-117413573-allele1096100-1	DEL	154	NA	0.007564296520423601,0.001440922190201729,0.0,0.0009940357852882703,0.0	0.00965842	NA	NA	NA	NA	NA	NA	NA	NA	NA	No	NA	HPRC,HGSVC,1KG-ONT	No	NA	NA	NA	NA	NA	NA
chr2:117413595	chr2-117413595-allele1096101-1	DEL	132	NA	0.030257186081694403,0.002881844380403458,0.0,0.0019880715705765406,0.0010224948875255625	0.0450966	NA	NA	NA	NA	NA	NA	NA	NA	NA	No	NA	HPRC,HGSVC,1KG-ONT	No	NA	NA	NA	NA	NA	NA
chr2:117413617	chr2-117413617-allele1096102-1	DEL	66	NA	0.059757942511346446,0.004322766570605188,0.000992063492063492,0.0,0.0	0.0987516	NA	NA	NA	NA	NA	NA	NA	NA	NA	No	NA	HPRC,HGSVC	No	NA	NA	NA	NA	NA	NA
chr2:117413617	chr2-117413617-allele1096103-1	DEL	88	NA	0.1059001512859304,0.024495677233429394,0.002976190476190476,0.039761431411530816,0.11247443762781185	0.0296698	NA	NA	NA	NA	NA	NA	NA	NA	NA	No	NA	HPRC,HGSVC	No	NA	NA	NA	NA	NA	NA
chr2:117413683	chr2-117413683-allele1096112-1	DEL	110	NA	0.13010590015128592,0.41786743515850144,0.4176587301587302,0.5357852882703777,0.36503067484662577	0.181151	NA	NA	NA	NA	NA	NA	NA	NA	NA	No	NA	HPRC,HGSVC,1KG-ONT	No	NA	NA	NA	NA	NA	NA
chr2:117413705	chr2-117413705-allele1096114-1	DEL	66	NA	0.031013615733736764,0.04610951008645533,0.041666666666666664,0.036779324055666,0.0408997955010225	0.0007826	NA	NA	NA	NA	NA	NA	NA	NA	NA	No	NA	HPRC,HGSVC	No	NA	NA	NA	NA	NA	NA
chr2:117420939	chr2-117420939-allele1096183-326	INS	325	NA	0.0022692889561270802,0.002881844380403458,0.0,0.0,0.0	0.000980669	NA	NA	NA	NA	NA	NA	NA	NA	NA	No	NA	HPRC,HGSVC,1KG-ONT	Yes	NA	NA	NA	NA	NA	NA
chr2:117420939	chr2-117420939-allele1096184-324	INS	323	NA	0.0015128593040847202,0.0,0.0,0.0,0.0	0.00234988	NA	NA	NA	NA	NA	NA	NA	NA	NA	No	NA	HPRC,HGSVC,1KG-ONT	Yes	NA	NA	NA	NA	NA	NA
chr2:117420939	chr2-117420939-allele1096181-323	INS	322	NA	0.047655068078668684,0.018731988472622477,0.002976190476190476,0.007952286282306162,0.02556237218813906	0.0260634	NA	NA	NA	NA	NA	NA	NA	NA	NA	No	NA	HPRC,HGSVC,1KG-ONT	Yes	NA	NA	NA	NA	NA	NA
chr2:117470499	chr2-117470499-allele1096725-1	DEL	127	NA	0.031013615733736764,0.002881844380403458,0.000992063492063492,0.0,0.0	0.0502472	NA	NA	NA	NA	NA	NA	NA	NA	open_chromatin_region	No	NA	HGSVC,1KG-ONT	Yes	NA	NA	NA	NA	NA	NA
chr2:117519753	chr2-117519753-allele1097234-1	DEL	509	NA	0.00832072617246596,0.0,0.0,0.0,0.0	0.0151436	NA	NA	NA	NA	NA	NA	NA	NA	NA	No	NA	HPRC,HGSVC,1KG-ONT	Yes	NA	NA	NA	NA	NA	NA
chr2:117528410	chr2-117528410-allele1097383-1	DEL	110	NA	0.01059001512859304,0.001440922190201729,0.0,0.0,0.0	0.0171373	NA	NA	NA	NA	NA	NA	NA	NA	NA	No	NA	1KG-ONT	Yes	NA	NA	NA	NA	NA	NA
chr2:117547513	chr2-117547513-allele1097570-121	INS	120	NA	0.00680786686838124,0.0,0.0,0.0,0.0	0.0123139	NA	NA	NA	NA	NA	NA	NA	NA	NA	No	NA	HPRC,HGSVC	No	NA	NA	NA	NA	NA	NA
chr2:117547513	chr2-117547513-allele1097569-91	INS	90	NA	0.05370650529500756,0.12680115273775217,0.05357142857142857,0.036779324055666,0.026584867075664622	NA	NA	NA	NA	NA	NA	NA	NA	NA	NA	No	NA	HPRC,HGSVC	No	NA	NA	NA	NA	NA	NA
chr2:117547513	chr2-117547513-allele1097572-181	INS	180	NA	0.0015128593040847202,0.0,0.0,0.0,0.0	0.00234988	NA	NA	NA	NA	NA	NA	NA	NA	NA	No	NA	HPRC	No	NA	NA	NA	NA	NA	NA
chr2:117547513	chr2-117547513-allele1097571-151	INS	150	NA	0.06656580937972768,0.004322766570605188,0.0,0.0,0.0010224948875255625	0.110351	NA	NA	NA	NA	NA	NA	NA	NA	NA	No	NA	HPRC,HGSVC	No	NA	NA	NA	NA	NA	NA
chr2:117547513	chr2-117547513-allele1097568-61	INS	60	NA	0.3978819969742814,0.6426512968299711,0.8134920634920635,0.7206759443339961,0.8394683026584867	0.252895	NA	NA	NA	NA	NA	NA	NA	NA	NA	No	NA	HPRC,HGSVC,1KG-ONT	No	NA	NA	NA	NA	NA	NA
chr2:117547513	chr2-117547513-allele1097573-59	INS	58	NA	0.0,0.0,0.012896825396825396,0.002982107355864811,0.013292433537832311	0.00481576	NA	NA	NA	NA	NA	NA	NA	NA	NA	No	NA	HPRC,HGSVC,1KG-ONT	No	NA	NA	NA	NA	NA	NA
chr2:117547541	chr2-117547541-allele1097576-59	INS	58	NA	0.0,0.0,0.0,0.002982107355864811,0.0	3.94758e-05	NA	NA	NA	NA	NA	NA	NA	NA	NA	No	NA	HPRC,HGSVC,1KG-ONT	No	NA	NA	NA	NA	NA	NA
chr2:117567999	chr2-117567999-allele1097837-365	INS	364	NA	0.00529500756429652,0.0,0.0,0.0,0.0	0.00947665	NA	NA	NA	NA	NA	NA	NA	NA	NA	No	NA	No	Yes	NA	NA	NA	NA	NA	NA
chr2:117568026	chr2-117568026-allele1097850-806	INS	805	NA	0.0030257186081694403,0.0,0.0,0.0,0.0	0.00520636	NA	NA	NA	NA	NA	NA	NA	NA	NA	No	NA	HPRC,HGSVC,1KG-ONT	Yes	NA	NA	NA	NA	NA	NA
chr2:117568026	chr2-117568026-allele1097849-807	INS	806	NA	0.012102874432677761,0.001440922190201729,0.0,0.0009940357852882703,0.0010224948875255625	0.0161887	NA	NA	NA	NA	NA	NA	NA	NA	NA	No	NA	HPRC,HGSVC,1KG-ONT	Yes	NA	NA	NA	NA	NA	NA
chr2:117568026	chr2-117568026-allele1097844-1613	INS	1612	NA	0.01588502269288956,0.001440922190201729,0.0,0.0,0.0	0.0268217	NA	NA	NA	NA	NA	NA	NA	NA	NA	No	NA	HPRC,HGSVC	No	NA	NA	NA	NA	NA	NA
chr2:117568026	chr2-117568026-allele1097842-807	INS	806	NA	0.3729198184568835,0.2334293948126801,0.21825396825396826,0.10039761431411531,0.25357873210633947	0.0780396	NA	NA	NA	NA	NA	NA	NA	NA	NA	No	NA	HPRC,HGSVC,1KG-ONT	Yes	NA	NA	NA	NA	NA	NA
chr2:117568026	chr2-117568026-allele1097846-807	INS	806	NA	0.0045385779122541605,0.0,0.0,0.0,0.0	0.00805514	NA	NA	NA	NA	NA	NA	NA	NA	NA	No	NA	HPRC,HGSVC,1KG-ONT	Yes	NA	NA	NA	NA	NA	NA
chr2:117568026	chr2-117568026-allele1097843-1175	INS	1174	NA	0.07715582450832073,0.002881844380403458,0.0,0.0009940357852882703,0.0	0.130154	NA	NA	NA	NA	NA	NA	NA	NA	NA	No	NA	HPRC,HGSVC	No	NA	NA	NA	NA	NA	NA
chr2:117568026	chr2-117568026-allele1097848-807	INS	806	NA	0.01739788199697428,0.001440922190201729,0.0,0.0,0.0010224948875255625	0.0275778	NA	NA	NA	NA	NA	NA	NA	NA	NA	No	NA	HPRC,HGSVC,1KG-ONT	Yes	NA	NA	NA	NA	NA	NA
chr2:117568747	chr2-117568747-allele1097863-807	INS	806	NA	0.21709531013615735,0.14121037463976946,0.13293650793650794,0.06262425447316103,0.14008179959100203	0.0390819	NA	NA	NA	NA	NA	NA	NA	NA	NA	No	NA	No	Yes	NA	NA	NA	NA	NA	NA
chr2:117609932	chr2-117609932-allele1098501-479	INS	478	NA	0.0,0.0,0.001984126984126984,0.0,0.0	NA	NA	NA	NA	NA	NA	NA	NA	NA	NA	No	NA	HPRC,HGSVC,1KG-ONT	Yes	NA	NA	NA	NA	NA	NA
chr2:117609932	chr2-117609932-allele1098492-463	INS	462	NA	0.0,0.01585014409221902,0.017857142857142856,0.008946322067594433,0.006134969325153374	0.00761383	NA	NA	NA	NA	NA	NA	NA	NA	NA	No	NA	HPRC,HGSVC,1KG-ONT	Yes	NA	NA	NA	NA	NA	NA
chr2:117609932	chr2-117609932-allele1098500-79	INS	78	NA	0.0,0.0,0.0,0.0,0.0010224948875255625	NA	NA	NA	NA	NA	NA	NA	NA	NA	NA	No	NA	HPRC,HGSVC,1KG-ONT	Yes	NA	NA	NA	NA	NA	NA
chr2:117609952	chr2-117609952-allele1098502-95	INS	94	NA	0.0007564296520423601,0.0,0.000992063492063492,0.0,0.0	NA	NA	NA	NA	NA	NA	NA	NA	NA	NA	No	NA	HPRC,HGSVC,1KG-ONT	Yes	NA	NA	NA	NA	NA	NA
chr2:117609964	chr2-117609964-allele1098520-1	DEL	68	NA	0.018910741301059002,0.004322766570605188,0.0,0.0019880715705765406,0.002044989775051125	0.0219852	NA	NA	NA	NA	NA	NA	NA	NA	NA	No	NA	HPRC,HGSVC,1KG-ONT	No	NA	NA	NA	NA	NA	NA
chr2:117609964	chr2-117609964-allele1098521-1	DEL	138	NA	0.0022692889561270802,0.001440922190201729,0.0,0.0,0.0	0.00172842	NA	NA	NA	NA	NA	NA	NA	NA	NA	No	NA	HPRC,HGSVC	Yes	NA	NA	NA	NA	NA	NA
chr2:117609969	chr2-117609969-allele1098526-59	INS	58	NA	0.0007564296520423601,0.0,0.0,0.0,0.0	0.000918741	NA	NA	NA	NA	NA	NA	NA	NA	NA	No	NA	HPRC,HGSVC,1KG-ONT	Yes	NA	NA	NA	NA	NA	NA
chr2:117609969	chr2-117609969-allele1098527-55	INS	54	NA	0.0007564296520423601,0.0,0.0,0.0,0.0	0.000918741	NA	NA	NA	NA	NA	NA	NA	NA	NA	No	NA	HPRC,HGSVC,1KG-ONT	Yes	NA	NA	NA	NA	NA	NA
chr2:117609972	chr2-117609972-allele1098530-1	DEL	130	NA	0.0022692889561270802,0.0,0.0,0.0,0.0	0.00377908	NA	NA	NA	NA	NA	NA	NA	NA	NA	No	NA	HPRC,HGSVC,1KG-ONT	No	NA	NA	NA	NA	NA	NA
chr2:117609972	chr2-117609972-allele1098529-183	INS	182	NA	0.0,0.001440922190201729,0.0,0.0,0.0	NA	NA	NA	NA	NA	NA	NA	NA	NA	NA	No	NA	HPRC,1KG-ONT	Yes	NA	NA	NA	NA	NA	NA
chr2:117609976	chr2-117609976-allele1098533-171	INS	170	NA	0.0,0.001440922190201729,0.0,0.0,0.0	NA	NA	NA	NA	NA	NA	NA	NA	NA	NA	No	NA	HPRC,1KG-ONT	Yes	NA	NA	NA	NA	NA	NA
chr2:117609980	chr2-117609980-allele1098534-1	DEL	52	NA	0.0022692889561270802,0.001440922190201729,0.000992063492063492,0.0009940357852882703,0.0	0.000371588	NA	NA	NA	NA	NA	NA	NA	NA	NA	No	NA	HPRC,HGSVC	No	NA	NA	NA	NA	NA	NA
chr2:117609987	chr2-117609987-allele1098536-1	DEL	148	NA	0.0007564296520423601,0.0,0.0,0.0,0.0	0.000918741	NA	NA	NA	NA	NA	NA	NA	NA	NA	No	NA	HPRC,HGSVC	Yes	NA	NA	NA	NA	NA	NA
chr2:117609995	chr2-117609995-allele1098539-1	DEL	55	NA	0.0007564296520423601,0.0,0.0,0.0,0.0	0.000918741	NA	NA	NA	NA	NA	NA	NA	NA	NA	No	NA	HPRC,HGSVC	No	NA	NA	NA	NA	NA	NA
chr2:117609998	chr2-117609998-allele1098541-1	DEL	92	NA	0.0007564296520423601,0.0,0.0,0.0,0.0	0.000918741	NA	NA	NA	NA	NA	NA	NA	NA	NA	No	NA	HPRC,HGSVC,1KG-ONT	No	NA	NA	NA	NA	NA	NA
chr2:117610002	chr2-117610002-allele1098544-1	DEL	84	NA	0.00680786686838124,0.001440922190201729,0.0,0.0,0.0	0.0101459	NA	NA	NA	NA	NA	NA	NA	NA	NA	No	NA	HPRC,HGSVC,1KG-ONT	No	NA	NA	NA	NA	NA	NA
chr2:117610005	chr2-117610005-allele1098548-1	DEL	156	NA	0.0,0.001440922190201729,0.0,0.0,0.0	NA	NA	NA	NA	NA	NA	NA	NA	NA	NA	No	NA	HPRC,HGSVC	Yes	NA	NA	NA	NA	NA	NA
chr2:117610007	chr2-117610007-allele1098549-1	DEL	75	NA	0.01361573373676248,0.0,0.0,0.0,0.0	0.0249879	NA	NA	NA	NA	NA	NA	NA	NA	NA	No	NA	HPRC,HGSVC,1KG-ONT	No	NA	NA	NA	NA	NA	NA
chr2:117610009	chr2-117610009-allele1098551-524	INS	523	NA	0.0,0.001440922190201729,0.003968253968253968,0.013916500994035786,0.00408997955010225	0.00364938	NA	NA	NA	NA	NA	NA	NA	NA	NA	No	NA	HPRC,HGSVC	Yes	NA	NA	NA	NA	NA	NA
chr2:117610009	chr2-117610009-allele1098552-488	INS	487	NA	0.0,0.011527377521613832,0.01488095238095238,0.0,0.0	0.00373893	NA	NA	NA	NA	NA	NA	NA	NA	NA	No	NA	HPRC,HGSVC,1KG-ONT	Yes	NA	NA	NA	NA	NA	NA
chr2:117610016	chr2-117610016-allele1098566-64	INS	63	NA	0.0030257186081694403,0.0,0.0,0.0,0.0	0.00520636	NA	NA	NA	NA	NA	NA	NA	NA	NA	No	NA	HPRC,HGSVC,1KG-ONT	Yes	NA	NA	NA	NA	NA	NA
chr2:117610020	chr2-117610020-allele1098573-1	DEL	62	NA	0.009077155824508321,0.01729106628242075,0.000992063492063492,0.03180914512922465,0.017382413087934562	0.00153767	NA	NA	NA	NA	NA	NA	NA	NA	NA	No	NA	HPRC,HGSVC	No	NA	NA	NA	NA	NA	NA
chr2:117610028	chr2-117610028-allele1098574-1	DEL	54	NA	0.0015128593040847202,0.001440922190201729,0.001984126984126984,0.009940357852882704,0.002044989775051125	0.000453666	NA	NA	NA	NA	NA	NA	NA	NA	NA	No	NA	HPRC,HGSVC	No	NA	NA	NA	NA	NA	NA
chr2:117610032	chr2-117610032-allele1098579-1	DEL	50	NA	0.0037821482602118004,0.0,0.0,0.0009940357852882703,0.0	0.00462462	NA	NA	NA	NA	NA	NA	NA	NA	NA	No	NA	HPRC,HGSVC	No	NA	NA	NA	NA	NA	NA
chr2:117610032	chr2-117610032-allele1098580-1	DEL	78	NA	0.0022692889561270802,0.0,0.0,0.0,0.0	0.00377908	NA	NA	NA	NA	NA	NA	NA	NA	NA	No	NA	HPRC,HGSVC,1KG-ONT	No	NA	NA	NA	NA	NA	NA
chr2:117610032	chr2-117610032-allele1098582-1	DEL	98	NA	0.0022692889561270802,0.0,0.0,0.0,0.0	0.00377908	NA	NA	NA	NA	NA	NA	NA	NA	NA	No	NA	HPRC,HGSVC,1KG-ONT	No	NA	NA	NA	NA	NA	NA
chr2:117610032	chr2-117610032-allele1098581-1	DEL	86	NA	0.0022692889561270802,0.0,0.000992063492063492,0.0,0.0	0.0019853	NA	NA	NA	NA	NA	NA	NA	NA	NA	No	NA	HPRC,HGSVC,1KG-ONT	No	NA	NA	NA	NA	NA	NA
chr2:117610032	chr2-117610032-allele1098578-107	INS	106	NA	0.0,0.0,0.00496031746031746,0.0,0.0010224948875255625	0.000593574	NA	NA	NA	NA	NA	NA	NA	NA	NA	No	NA	HPRC,HGSVC	Yes	NA	NA	NA	NA	NA	NA
chr2:117610032	chr2-117610032-allele1098577-386	INS	385	NA	0.0,0.01585014409221902,0.002976190476190476,0.002982107355864811,0.0010224948875255625	0.00275566	NA	NA	NA	NA	NA	NA	NA	NA	NA	No	NA	HPRC,HGSVC,1KG-ONT	Yes	NA	NA	NA	NA	NA	NA
chr2:117610032	chr2-117610032-allele1098576-497	INS	496	NA	0.0,0.0,0.001984126984126984,0.006958250497017893,0.002044989775051125	0.00151771	NA	NA	NA	NA	NA	NA	NA	NA	NA	No	NA	HPRC,HGSVC,1KG-ONT	Yes	NA	NA	NA	NA	NA	NA
chr2:117610033	chr2-117610033-allele1098597-538	INS	537	NA	0.0,0.0,0.0,0.0,0.0010224948875255625	NA	NA	NA	NA	NA	NA	NA	NA	NA	NA	No	NA	HPRC,HGSVC	Yes	NA	NA	NA	NA	NA	NA
chr2:117610035	chr2-117610035-allele1098602-1	DEL	74	NA	0.009077155824508321,0.0,0.00496031746031746,0.0,0.0010224948875255625	0.00720493	NA	NA	NA	NA	NA	NA	NA	NA	NA	No	NA	HPRC,HGSVC,1KG-ONT	No	NA	NA	NA	NA	NA	NA
chr2:117610044	chr2-117610044-allele1098611-438	INS	437	NA	0.0,0.0,0.000992063492063492,0.003976143141153081,0.002044989775051125	0.000778337	NA	NA	NA	NA	NA	NA	NA	NA	NA	No	NA	HPRC,HGSVC,1KG-ONT	Yes	NA	NA	NA	NA	NA	NA
chr2:117610044	chr2-117610044-allele1098612-1	DEL	58	NA	0.009833585476550681,0.004322766570605188,0.0,0.0019880715705765406,0.0	0.00946735	NA	NA	NA	NA	NA	NA	NA	NA	NA	No	NA	HPRC,HGSVC	No	NA	NA	NA	NA	NA	NA
chr2:117610051	chr2-117610051-allele1098614-1	DEL	55	NA	0.0,0.0,0.002976190476190476,0.0,0.0	3.94758e-05	NA	NA	NA	NA	NA	NA	NA	NA	NA	No	NA	HPRC,HGSVC	No	NA	NA	NA	NA	NA	NA
chr2:117610069	chr2-117610069-allele1098616-1	DEL	52	NA	0.0,0.002881844380403458,0.0,0.0,0.0	NA	NA	NA	NA	NA	NA	NA	NA	NA	NA	No	NA	HPRC,HGSVC	No	NA	NA	NA	NA	NA	NA
chr2:117610082	chr2-117610082-allele1098625-315	INS	314	NA	0.0015128593040847202,0.0,0.001984126984126984,0.0,0.0	7.61513e-05	NA	NA	NA	NA	NA	NA	NA	NA	NA	No	NA	HPRC,HGSVC,1KG-ONT	Yes	NA	NA	NA	NA	NA	NA
chr2:117610082	chr2-117610082-allele1098638-85	INS	84	NA	0.0,0.0,0.000992063492063492,0.0009940357852882703,0.0	NA	NA	NA	NA	NA	NA	NA	NA	NA	NA	No	NA	HPRC,HGSVC,1KG-ONT	Yes	NA	NA	NA	NA	NA	NA
chr2:117610102	chr2-117610102-allele1098650-714	INS	713	NA	0.0,0.001440922190201729,0.0,0.0,0.002044989775051125	3.94758e-05	NA	NA	NA	NA	NA	NA	NA	NA	NA	No	NA	HPRC,HGSVC	Yes	NA	NA	NA	NA	NA	NA
chr2:117610102	chr2-117610102-allele1098649-462	INS	461	NA	0.0,0.002881844380403458,0.002976190476190476,0.007952286282306162,0.002044989775051125	0.00218897	NA	NA	NA	NA	NA	NA	NA	NA	NA	No	NA	HPRC,HGSVC,1KG-ONT	Yes	NA	NA	NA	NA	NA	NA
chr2:117610102	chr2-117610102-allele1098652-291	INS	290	NA	0.0007564296520423601,0.0,0.0,0.0,0.0	0.000918741	NA	NA	NA	NA	NA	NA	NA	NA	NA	No	NA	HPRC,HGSVC,1KG-ONT	Yes	NA	NA	NA	NA	NA	NA
chr2:117610102	chr2-117610102-allele1098668-483	INS	482	NA	0.0,0.0,0.001984126984126984,0.0,0.0	NA	NA	NA	NA	NA	NA	NA	NA	NA	NA	No	NA	HPRC,HGSVC,1KG-ONT	Yes	NA	NA	NA	NA	NA	NA
chr2:117610103	chr2-117610103-allele1098669-187	INS	186	NA	0.0007564296520423601,0.002881844380403458,0.0,0.0,0.0	NA	NA	NA	NA	NA	NA	NA	NA	NA	NA	No	NA	HPRC,1KG-ONT	Yes	NA	NA	NA	NA	NA	NA
chr2:117610110	chr2-117610110-allele1098677-67	INS	66	NA	0.0007564296520423601,0.0,0.0,0.0,0.0	0.000918741	NA	NA	NA	NA	NA	NA	NA	NA	NA	No	NA	HPRC,HGSVC,1KG-ONT	No	NA	NA	NA	NA	NA	NA
chr2:117610110	chr2-117610110-allele1098678-377	INS	376	NA	0.0007564296520423601,0.0,0.002976190476190476,0.0009940357852882703,0.002044989775051125	NA	NA	NA	NA	NA	NA	NA	NA	NA	NA	No	NA	HPRC,HGSVC,1KG-ONT	Yes	NA	NA	NA	NA	NA	NA
chr2:117610114	chr2-117610114-allele1098683-63	INS	62	NA	0.0015128593040847202,0.0,0.0,0.0,0.0	0.00234988	NA	NA	NA	NA	NA	NA	NA	NA	NA	No	NA	HPRC,HGSVC,1KG-ONT	No	NA	NA	NA	NA	NA	NA
chr2:117610114	chr2-117610114-allele1098684-431	INS	430	NA	0.0,0.0,0.001984126984126984,0.0,0.0	NA	NA	NA	NA	NA	NA	NA	NA	NA	NA	No	NA	HPRC,HGSVC,1KG-ONT	Yes	NA	NA	NA	NA	NA	NA
chr2:117610118	chr2-117610118-allele1098689-133	INS	132	NA	0.0030257186081694403,0.002881844380403458,0.0,0.0,0.002044989775051125	0.000667154	NA	NA	NA	NA	NA	NA	NA	NA	NA	No	NA	HPRC,HGSVC	No	NA	NA	NA	NA	NA	NA
chr2:117610118	chr2-117610118-allele1098688-203	INS	202	NA	0.0022692889561270802,0.0,0.0,0.0,0.0	0.00377908	NA	NA	NA	NA	NA	NA	NA	NA	NA	No	NA	HPRC,1KG-ONT	No	NA	NA	NA	NA	NA	NA
chr2:117610126	chr2-117610126-allele1098697-351	INS	350	NA	0.0,0.008645533141210375,0.008928571428571428,0.007952286282306162,0.002044989775051125	0.00406839	NA	NA	NA	NA	NA	NA	NA	NA	NA	No	NA	HPRC,HGSVC,1KG-ONT	Yes	NA	NA	NA	NA	NA	NA
chr2:117610130	chr2-117610130-allele1098699-101	INS	100	NA	0.0037821482602118004,0.004322766570605188,0.002976190476190476,0.0009940357852882703,0.0	0.00022888	NA	NA	NA	NA	NA	NA	NA	NA	NA	No	NA	HPRC,HGSVC	No	NA	NA	NA	NA	NA	NA
chr2:117610130	chr2-117610130-allele1098700-233	INS	232	NA	0.0,0.0,0.0,0.0,0.002044989775051125	NA	NA	NA	NA	NA	NA	NA	NA	NA	NA	No	NA	HPRC,HGSVC,1KG-ONT	No	NA	NA	NA	NA	NA	NA
chr2:117643450	chr2-117643450-allele1099348-427	INS	426	NA	0.0022692889561270802,0.0,0.0,0.0,0.0	0.00377908	NA	NA	NA	NA	NA	NA	NA	NA	NA	No	NA	HGSVC,1KG-ONT	No	NA	NA	NA	NA	NA	NA
chr2:117643450	chr2-117643450-allele1099344-202	INS	201	NA	0.0007564296520423601,0.0,0.0,0.0,0.0	0.000918741	NA	NA	NA	NA	NA	NA	NA	NA	NA	No	NA	HGSVC	No	NA	NA	NA	NA	NA	NA
chr2:117643450	chr2-117643450-allele1099343-136	INS	135	NA	0.0007564296520423601,0.0,0.0,0.0,0.0	0.000918741	NA	NA	NA	NA	NA	NA	NA	NA	NA	No	NA	HGSVC,1KG-ONT	No	NA	NA	NA	NA	NA	NA
chr2:117643459	chr2-117643459-allele1099356-135	INS	134	NA	0.0,0.0,0.0,0.0,0.002044989775051125	NA	NA	NA	NA	NA	NA	NA	NA	NA	NA	No	NA	HGSVC,1KG-ONT	No	NA	NA	NA	NA	NA	NA
chr2:117643459	chr2-117643459-allele1099355-161	INS	160	NA	0.007564296520423601,0.001440922190201729,0.001984126984126984,0.010934393638170975,0.0010224948875255625	0.00067651	NA	NA	NA	NA	NA	NA	NA	NA	NA	No	NA	HGSVC,1KG-ONT	No	NA	NA	NA	NA	NA	NA
chr2:117643459	chr2-117643459-allele1099354-219	INS	218	NA	0.0007564296520423601,0.0,0.0,0.0,0.0	0.000918741	NA	NA	NA	NA	NA	NA	NA	NA	NA	No	NA	HGSVC	No	NA	NA	NA	NA	NA	NA
chr2:117643485	chr2-117643485-allele1099389-106	INS	105	NA	0.0007564296520423601,0.0,0.0,0.0,0.0	0.000918741	NA	NA	NA	NA	NA	NA	NA	NA	NA	No	NA	HGSVC,1KG-ONT	No	NA	NA	NA	NA	NA	NA
chr2:117643504	chr2-117643504-allele1099415-142	INS	141	NA	0.0,0.001440922190201729,0.0,0.0,0.0	NA	NA	NA	NA	NA	NA	NA	NA	NA	NA	No	NA	HGSVC,1KG-ONT	No	NA	NA	NA	NA	NA	NA
chr2:117643520	chr2-117643520-allele1099435-90	INS	89	NA	0.0,0.0,0.001984126984126984,0.0,0.0	NA	NA	NA	NA	NA	NA	NA	NA	NA	NA	No	NA	HGSVC	No	NA	NA	NA	NA	NA	NA
chr2:117643520	chr2-117643520-allele1099431-68	INS	67	NA	0.01361573373676248,0.0,0.0,0.0,0.0	0.0249317	NA	NA	NA	NA	NA	NA	NA	NA	NA	No	NA	HGSVC	No	NA	NA	NA	NA	NA	NA
chr2:117643520	chr2-117643520-allele1099451-131	INS	130	NA	0.0015128593040847202,0.0,0.000992063492063492,0.0,0.0	0.00077342	NA	NA	NA	NA	NA	NA	NA	NA	NA	No	NA	HGSVC,1KG-ONT	No	NA	NA	NA	NA	NA	NA
chr2:117643520	chr2-117643520-allele1099446-184	INS	183	NA	0.0007564296520423601,0.018731988472622477,0.003968253968253968,0.0009940357852882703,0.0010224948875255625	0.00176311	NA	NA	NA	NA	NA	NA	NA	NA	NA	No	NA	HGSVC,1KG-ONT	No	NA	NA	NA	NA	NA	NA
chr2:117643520	chr2-117643520-allele1099447-487	INS	486	NA	0.0022692889561270802,0.0,0.000992063492063492,0.0,0.0	0.0019853	NA	NA	NA	NA	NA	NA	NA	NA	NA	No	NA	HGSVC,1KG-ONT	No	NA	NA	NA	NA	NA	NA
chr2:117643520	chr2-117643520-allele1099432-131	INS	130	NA	0.060514372163388806,0.005763688760806916,0.00496031746031746,0.02186878727634195,0.002044989775051125	0.0576396	NA	NA	NA	NA	NA	NA	NA	NA	NA	No	NA	HGSVC,1KG-ONT	No	NA	NA	NA	NA	NA	NA
chr2:117643520	chr2-117643520-allele1099443-343	INS	342	NA	0.0113464447806354,0.005763688760806916,0.000992063492063492,0.009940357852882704,0.006134969325153374	0.00169529	NA	NA	NA	NA	NA	NA	NA	NA	NA	No	NA	HGSVC,1KG-ONT	No	NA	NA	NA	NA	NA	NA
chr2:117643520	chr2-117643520-allele1099430-338	INS	337	NA	0.009077155824508321,0.008645533141210375,0.003968253968253968,0.0009940357852882703,0.0	0.00349679	NA	NA	NA	NA	NA	NA	NA	NA	NA	No	NA	HGSVC,1KG-ONT	No	NA	NA	NA	NA	NA	NA
chr2:117643520	chr2-117643520-allele1099445-458	INS	457	NA	0.00832072617246596,0.0,0.037698412698412696,0.0,0.0	NA	NA	NA	NA	NA	NA	NA	NA	NA	NA	No	NA	HGSVC,1KG-ONT	No	NA	NA	NA	NA	NA	NA
chr2:117643520	chr2-117643520-allele1099455-187	INS	186	NA	0.0022692889561270802,0.0,0.0,0.0,0.0	0.00377908	NA	NA	NA	NA	NA	NA	NA	NA	NA	No	NA	HGSVC	No	NA	NA	NA	NA	NA	NA
chr2:117643520	chr2-117643520-allele1099439-172	INS	171	NA	0.0,0.002881844380403458,0.002976190476190476,0.0019880715705765406,0.018404907975460124	0.00402719	NA	NA	NA	NA	NA	NA	NA	NA	NA	No	NA	HGSVC,1KG-ONT	No	NA	NA	NA	NA	NA	NA
chr2:117643520	chr2-117643520-allele1099457-422	INS	421	NA	0.0,0.0,0.0,0.0,0.0081799591002045	0.000705828	NA	NA	NA	NA	NA	NA	NA	NA	NA	No	NA	HGSVC,1KG-ONT	No	NA	NA	NA	NA	NA	NA
chr2:117643520	chr2-117643520-allele1099449-313	INS	312	NA	0.0015128593040847202,0.001440922190201729,0.0,0.0,0.0010224948875255625	7.61513e-05	NA	NA	NA	NA	NA	NA	NA	NA	NA	No	NA	HGSVC	No	NA	NA	NA	NA	NA	NA
chr2:117643520	chr2-117643520-allele1099448-570	INS	569	NA	0.0,0.0,0.0,0.002982107355864811,0.002044989775051125	0.000408842	NA	NA	NA	NA	NA	NA	NA	NA	NA	No	NA	HGSVC,1KG-ONT	No	NA	NA	NA	NA	NA	NA
chr2:117643520	chr2-117643520-allele1099433-424	INS	423	NA	0.04387291981845688,0.01729106628242075,0.012896825396825396,0.042743538767395624,0.003067484662576687	0.0113913	NA	NA	NA	NA	NA	NA	NA	NA	NA	No	NA	HGSVC,1KG-ONT	No	NA	NA	NA	NA	NA	NA
chr2:117643520	chr2-117643520-allele1099440-162	INS	161	NA	0.0,0.001440922190201729,0.012896825396825396,0.0019880715705765406,0.02147239263803681	0.00622482	NA	NA	NA	NA	NA	NA	NA	NA	NA	No	NA	HGSVC,1KG-ONT	No	NA	NA	NA	NA	NA	NA
chr2:117643520	chr2-117643520-allele1099434-153	INS	152	NA	0.0007564296520423601,0.03025936599423631,0.027777777777777776,0.032803180914512925,0.032719836400818	0.0194985	NA	NA	NA	NA	NA	NA	NA	NA	NA	No	NA	HGSVC,1KG-ONT	No	NA	NA	NA	NA	NA	NA
chr2:117643520	chr2-117643520-allele1099444-382	INS	381	NA	0.0045385779122541605,0.0,0.013888888888888888,0.0,0.0010224948875255625	NA	NA	NA	NA	NA	NA	NA	NA	NA	NA	No	NA	HGSVC,1KG-ONT	No	NA	NA	NA	NA	NA	NA
chr2:117643520	chr2-117643520-allele1099442-236	INS	235	NA	0.0,0.0,0.0,0.0,0.017382413087934562	0.00256718	NA	NA	NA	NA	NA	NA	NA	NA	NA	No	NA	HGSVC	No	NA	NA	NA	NA	NA	NA
chr2:117643520	chr2-117643520-allele1099438-362	INS	361	NA	0.009833585476550681,0.002881844380403458,0.021825396825396824,0.0019880715705765406,0.0	NA	NA	NA	NA	NA	NA	NA	NA	NA	NA	No	NA	HGSVC,1KG-ONT	No	NA	NA	NA	NA	NA	NA
chr2:117643520	chr2-117643520-allele1099436-403	INS	402	NA	0.0022692889561270802,0.0,0.0,0.0,0.0	0.00377908	NA	NA	NA	NA	NA	NA	NA	NA	NA	No	NA	HGSVC,1KG-ONT	No	NA	NA	NA	NA	NA	NA
chr2:117643520	chr2-117643520-allele1099441-518	INS	517	NA	0.0015128593040847202,0.0,0.0,0.011928429423459244,0.0	NA	NA	NA	NA	NA	NA	NA	NA	NA	NA	No	NA	HGSVC,1KG-ONT	No	NA	NA	NA	NA	NA	NA
chr2:117643539	chr2-117643539-allele1099477-145	INS	144	NA	0.0007564296520423601,0.04178674351585014,0.010912698412698412,0.0009940357852882703,0.0	0.00585759	NA	NA	NA	NA	NA	NA	NA	NA	NA	No	NA	HGSVC,1KG-ONT	No	NA	NA	NA	NA	NA	NA
chr2:117643552	chr2-117643552-allele1099484-132	INS	131	NA	0.0,0.0,0.000992063492063492,0.0,0.0	NA	NA	NA	NA	NA	NA	NA	NA	NA	NA	No	NA	HGSVC,1KG-ONT	No	NA	NA	NA	NA	NA	NA
chr2:117643552	chr2-117643552-allele1099483-130	INS	129	NA	0.0,0.0,0.000992063492063492,0.0009940357852882703,0.0	NA	NA	NA	NA	NA	NA	NA	NA	NA	NA	No	NA	HGSVC,1KG-ONT	No	NA	NA	NA	NA	NA	NA
chr2:117643552	chr2-117643552-allele1099481-62	INS	61	NA	0.0,0.0,0.002976190476190476,0.0,0.0	3.94758e-05	NA	NA	NA	NA	NA	NA	NA	NA	NA	No	NA	HGSVC	No	NA	NA	NA	NA	NA	NA
chr2:117643552	chr2-117643552-allele1099485-154	INS	153	NA	0.0,0.002881844380403458,0.0,0.0,0.0	NA	NA	NA	NA	NA	NA	NA	NA	NA	NA	No	NA	HGSVC,1KG-ONT	No	NA	NA	NA	NA	NA	NA
chr2:117643552	chr2-117643552-allele1099480-128	INS	127	NA	0.01059001512859304,0.012968299711815562,0.03373015873015873,0.007952286282306162,0.049079754601226995	0.00540641	NA	NA	NA	NA	NA	NA	NA	NA	NA	No	NA	HGSVC,1KG-ONT	No	NA	NA	NA	NA	NA	NA
chr2:117643552	chr2-117643552-allele1099487-169	INS	168	NA	0.0,0.0,0.0,0.0009940357852882703,0.0	NA	NA	NA	NA	NA	NA	NA	NA	NA	NA	No	NA	HGSVC,1KG-ONT	No	NA	NA	NA	NA	NA	NA
chr2:117643587	chr2-117643587-allele1099523-236	INS	235	NA	0.0022692889561270802,0.0,0.0,0.0,0.0	0.00377908	NA	NA	NA	NA	NA	NA	NA	NA	NA	No	NA	HGSVC	No	NA	NA	NA	NA	NA	NA
chr2:117643587	chr2-117643587-allele1099511-157	INS	156	NA	0.018910741301059002,0.001440922190201729,0.0,0.0,0.0	0.0324337	NA	NA	NA	NA	NA	NA	NA	NA	NA	No	NA	HGSVC,1KG-ONT	No	NA	NA	NA	NA	NA	NA
chr2:117643587	chr2-117643587-allele1099525-134	INS	133	NA	0.0,0.0,0.023809523809523808,0.0,0.0	0.00375258	NA	NA	NA	NA	NA	NA	NA	NA	NA	No	NA	HGSVC,1KG-ONT	No	NA	NA	NA	NA	NA	NA
chr2:117643587	chr2-117643587-allele1099520-137	INS	136	NA	0.0030257186081694403,0.0,0.0,0.0,0.0	0.00520636	NA	NA	NA	NA	NA	NA	NA	NA	NA	No	NA	HGSVC,1KG-ONT	No	NA	NA	NA	NA	NA	NA
chr2:117643587	chr2-117643587-allele1099510-135	INS	134	NA	0.036308623298033284,0.17002881844380405,0.16071428571428573,0.22465208747514911,0.2147239263803681	0.0905187	NA	NA	NA	NA	NA	NA	NA	NA	NA	No	NA	HGSVC,1KG-ONT	No	NA	NA	NA	NA	NA	NA
chr2:117643587	chr2-117643587-allele1099518-135	INS	134	NA	0.0015128593040847202,0.0,0.01984126984126984,0.0,0.0	0.000956582	NA	NA	NA	NA	NA	NA	NA	NA	NA	No	NA	HGSVC,1KG-ONT	No	NA	NA	NA	NA	NA	NA
chr2:117643587	chr2-117643587-allele1099516-263	INS	262	NA	0.00832072617246596,0.0,0.0,0.0,0.0	0.0150511	NA	NA	NA	NA	NA	NA	NA	NA	NA	No	NA	HGSVC	No	NA	NA	NA	NA	NA	NA
chr2:117643587	chr2-117643587-allele1099527-171	INS	170	NA	0.0,0.0,0.0,0.0,0.017382413087934562	0.00250661	NA	NA	NA	NA	NA	NA	NA	NA	NA	No	NA	HGSVC,1KG-ONT	No	NA	NA	NA	NA	NA	NA
chr2:117643587	chr2-117643587-allele1099517-133	INS	132	NA	0.0007564296520423601,0.001440922190201729,0.010912698412698412,0.002982107355864811,0.002044989775051125	0.00144753	NA	NA	NA	NA	NA	NA	NA	NA	NA	No	NA	HGSVC,1KG-ONT	No	NA	NA	NA	NA	NA	NA
chr2:117643587	chr2-117643587-allele1099521-135	INS	134	NA	0.0045385779122541605,0.0,0.0,0.003976143141153081,0.0	0.00247593	NA	NA	NA	NA	NA	NA	NA	NA	NA	No	NA	HGSVC,1KG-ONT	No	NA	NA	NA	NA	NA	NA
chr2:117643587	chr2-117643587-allele1099512-239	INS	238	NA	0.0022692889561270802,0.018731988472622477,0.05952380952380952,0.036779324055666,0.016359918200409	0.0193988	NA	NA	NA	NA	NA	NA	NA	NA	NA	No	NA	HGSVC	No	NA	NA	NA	NA	NA	NA
chr2:117643587	chr2-117643587-allele1099513-143	INS	142	NA	0.0030257186081694403,0.011527377521613832,0.0,0.008946322067594433,0.006134969325153374	0.000337095	NA	NA	NA	NA	NA	NA	NA	NA	NA	No	NA	HGSVC,1KG-ONT	No	NA	NA	NA	NA	NA	NA
chr2:117643592	chr2-117643592-allele1099539-161	INS	160	NA	0.0,0.0,0.0,0.0019880715705765406,0.0	NA	NA	NA	NA	NA	NA	NA	NA	NA	NA	No	NA	HGSVC,1KG-ONT	No	NA	NA	NA	NA	NA	NA
chr2:117643592	chr2-117643592-allele1099541-185	INS	184	NA	0.0,0.0,0.0,0.003976143141153081,0.0	NA	NA	NA	NA	NA	NA	NA	NA	NA	NA	No	NA	HGSVC,1KG-ONT	No	NA	NA	NA	NA	NA	NA
chr2:117643592	chr2-117643592-allele1099535-91	INS	90	NA	0.0,0.0,0.0,0.0,0.011247443762781187	0.00142414	NA	NA	NA	NA	NA	NA	NA	NA	NA	No	NA	HGSVC	No	NA	NA	NA	NA	NA	NA
chr2:117643593	chr2-117643593-allele1099542-208	INS	207	NA	0.0,0.002881844380403458,0.0,0.0,0.0	NA	NA	NA	NA	NA	NA	NA	NA	NA	NA	No	NA	HGSVC	No	NA	NA	NA	NA	NA	NA
chr2:117643602	chr2-117643602-allele1099543-135	INS	134	NA	0.13313161875945537,0.2896253602305475,0.6190476190476191,0.3290258449304175,0.40899795501022496	0.165341	NA	NA	NA	NA	NA	NA	NA	NA	NA	No	NA	HGSVC,1KG-ONT	No	NA	NA	NA	NA	NA	NA
chr2:117744294	chr2-117744294-allele1100324-349	INS	348	NA	0.0264750378214826,0.001440922190201729,0.0,0.0,0.0	0.0462583	NA	NA	NA	NA	NA	NA	NA	NA	NA	No	NA	HPRC,HGSVC,1KG-ONT	Yes	NA	NA	NA	NA	NA	NA
chr2:117783143	chr2-117783143-allele1100845-1	DEL	2347	NA	0.0030257186081694403,0.0,0.0,0.0,0.0	0.00520636	NA	NA	NA	NA	NA	NA	NA	NA	NA	No	NA	No	Yes	NA	NA	NA	NA	NA	NA
chr2:117805639	chr2-117805639-allele1101074-1	DEL	666	NA	0.03479576399394856,0.004322766570605188,0.0,0.0,0.0	0.0570367	NA	NA	NA	NA	NA	NA	NA	NA	NA	No	NA	HPRC,HGSVC,1KG-ONT	Yes	NA	NA	NA	NA	NA	NA
chr2:117834686	chr2-117834686-allele1101379-1	DEL	421	NA	0.00680786686838124,0.001440922190201729,0.0,0.0009940357852882703,0.002044989775051125	0.00579224	NA	NA	NA	NA	NA	NA	NA	NA	NA	No	NA	HPRC,HGSVC	Yes	NA	NA	NA	NA	NA	NA
chr2:117836400	chr2-117836400-allele1101397-97	INS	96	NA	0.007564296520423601,0.0,0.0,0.0,0.0	0.0137297	NA	NA	NA	NA	NA	NA	NA	NA	enhancer	No	NA	HPRC,HGSVC,1KG-ONT	No	NA	NA	NA	NA	NA	NA
chr2:117836491	chr2-117836491-allele1101404-54	INS	53	NA	0.0007564296520423601,0.010086455331412104,0.0,0.011928429423459244,0.006134969325153374	0.00299914	NA	NA	NA	NA	NA	NA	NA	NA	enhancer	No	NA	No	No	NA	NA	NA	NA	NA	NA
chr2:117836491	chr2-117836491-allele1101403-51	INS	50	NA	0.7965204236006052,0.707492795389049,0.6865079365079365,0.7614314115308151,0.7719836400817995	0.00996161	NA	NA	NA	NA	NA	NA	NA	NA	enhancer	No	NA	No	No	NA	NA	NA	NA	NA	NA
chr2:117853981	chr2-117853981-allele1101558-1	DEL	52	0.926448	0.036308623298033284,0.31412103746397696,0.501984126984127,0.3359840954274354,0.3016359918200409	0.233388	NA	NA	NA	NA	NA	NA	NA	NA	NA	No	NA	HPRC,HGSVC,1KG-ONT	No	NA	Effector Memory CD4+ T cell Absolute Count(DDX18 - HTR5BP, rs6729741, 1E-8, 0.5670315657722818),Smoking initiation(HTR5BP, rs2551885, 1E-14, 0.6467387688825174)	Acidosis(1.23%, 5.11%, 0.23, [0.06;0.97], 0.030707),Acne(14.11%, 7.59%, 2.0, [1.18;3.38], 0.013241),Astigmatism(10.43%, 5.26%, 2.1, [1.15;3.84], 0.019007),Atrial fibrillation(6.75%, 2.77%, 2.54, [1.18;5.44], 0.029882),Benign neoplasm of skin(7.98%, 3.80%, 2.2, [1.1;4.38], 0.034728),Benign paroxysmal positional vertigo(6.13%, 2.63%, 2.42, [1.1;5.35], 0.046245),Cerebral infarction(4.91%, 1.75%, 2.9, [1.16;7.2], 0.037533),Cobalamin deficiency(3.07%, 0.73%, 4.3, [1.23;15.05], 0.027131),Diabetes mellitus without complication(9.82%, 4.96%, 2.08, [1.12;3.88], 0.025308),Enthesopathy of hip region(6.75%, 1.90%, 3.74, [1.64;8.51], 0.002359),Eruption(27.61%, 16.20%, 1.97, [1.32;2.94], 0.001089),Hypertrophic condition of skin(7.36%, 2.77%, 2.79, [1.32;5.86], 0.009273),Infectious disease(7.36%, 2.34%, 3.32, [1.54;7.17], 0.003006),Inflammatory polyarthropathy(3.07%, 0.73%, 4.3, [1.23;15.05], 0.027131),Rectal polyp(4.91%, 1.75%, 2.9, [1.16;7.2], 0.037533),Retinal disorder(3.68%, 1.31%, 2.87, [1.01;8.18], 0.049966),Scar conditions and fibrosis of skin(7.98%, 2.34%, 3.62, [1.71;7.69], 0.001203),Seborrheic dermatitis(12.27%, 3.65%, 3.69, [2.0;6.83], 6e-05),Spondylosis(3.68%, 1.02%, 3.7, [1.23;11.17], 0.024028),Threatened miscarriage(4.29%, 0.88%, 5.08, [1.68;15.32], 0.005205),Transient cerebral ischemia(3.68%, 1.31%, 2.87, [1.01;8.18], 0.049966),Upper respiratory tract infection caused by Influenza virus(7.98%, 3.94%, 2.11, [1.07;4.19], 0.038479)	NA	NA	NA
chr2:117854055	chr2-117854055-allele1101566-1	DEL	53	NA	0.00529500756429652,0.0,0.0,0.0,0.014314928425357873	NA	NA	NA	NA	NA	NA	NA	NA	NA	NA	No	NA	HPRC,HGSVC,1KG-ONT	No	NA	NA	NA	NA	NA	NA
chr2:117858818	chr2-117858818-allele1101613-1	DEL	87	NA	0.02042360060514372,0.001440922190201729,0.003968253968253968,0.0009940357852882703,0.013292433537832311	0.0121877	NA	NA	NA	NA	NA	NA	NA	NA	NA	No	NA	HPRC,HGSVC,1KG-ONT	Yes	NA	NA	NA	NA	NA	NA
chr2:117871068	chr2-117871068-allele1101776-51	INS	50	NA	0.0,0.0,0.0,0.0,0.0010224948875255625	NA	NA	NA	NA	NA	NA	NA	NA	NA	NA	No	NA	No	No	NA	NA	NA	NA	NA	NA
chr2:117871068	chr2-117871068-allele1101771-54	INS	53	NA	0.006051437216338881,0.0,0.0,0.0,0.0	0.0108963	NA	NA	NA	NA	NA	NA	NA	NA	NA	No	NA	No	No	NA	NA	NA	NA	NA	NA
chr2:117871068	chr2-117871068-allele1101772-51	INS	50	NA	0.0007564296520423601,0.002881844380403458,0.0,0.004970178926441352,0.002044989775051125	0.000199544	NA	NA	NA	NA	NA	NA	NA	NA	NA	No	NA	No	No	NA	NA	NA	NA	NA	NA
chr2:117871797	chr2-117871797-allele1101803-103	INS	102	NA	0.0022692889561270802,0.001440922190201729,0.0,0.0,0.0	0.0019853	NA	NA	NA	NA	NA	NA	NA	NA	NA	No	NA	HPRC,HGSVC,1KG-ONT	Yes	NA	NA	NA	NA	NA	NA
chr2:117871797	chr2-117871797-allele1101802-103	INS	102	0.990598	0.4606656580937973,0.5244956772334294,0.5932539682539683,0.6123260437375746,0.46932515337423314	0.0162864	NA	NA	NA	NA	NA	NA	NA	NA	NA	No	NA	HPRC,HGSVC,1KG-ONT	Yes	NA	Insomnia(DDX18, rs2432721, 3E-8, 0.6347028583645925)	Astigmatism(7.28%, 3.24%, 2.34, [1.04;5.27], 0.034311),Benign neoplasm of transverse colon(4.43%, 0.93%, 4.96, [1.17;21.0], 0.016881),Bursitis(0.79%, 3.70%, 0.21, [0.07;0.64], 0.006011),Chronic hepatitis C(0.95%, 3.24%, 0.29, [0.1;0.86], 0.025872),Chronic intractable migraine without aura(0.79%, 2.78%, 0.28, [0.08;0.92], 0.036464),Deficiency of macronutrients(0.79%, 4.17%, 0.18, [0.06;0.55], 0.002282),Dental caries(5.54%, 1.85%, 3.11, [1.09;8.85], 0.023767),Herpes simplex without complication(1.42%, 5.09%, 0.27, [0.11;0.66], 0.006746),Herpesvirus infection(1.42%, 3.70%, 0.38, [0.14;0.99], 0.049329),Hypoxemia(2.22%, 5.56%, 0.39, [0.18;0.85], 0.020729),Impaired glucose tolerance(2.22%, 5.09%, 0.42, [0.19;0.95], 0.037307),Melena(4.11%, 0.93%, 4.59, [1.08;19.51], 0.025276),Obstruction of esophagus(0.79%, 2.78%, 0.28, [0.08;0.92], 0.036464),Polyp of nasal cavity and/or nasal sinus(0.63%, 2.78%, 0.22, [0.06;0.8], 0.020964),Presbyopia(12.03%, 6.94%, 1.83, [1.03;3.26], 0.041196),Respiratory failure(0.63%, 2.78%, 0.22, [0.06;0.8], 0.020964),Spinal stenosis of lumbar region(4.75%, 11.11%, 0.4, [0.23;0.7], 0.001859),Tubulointerstitial nephritis(0.47%, 3.24%, 0.14, [0.04;0.56], 0.003728),Umbilical hernia(3.32%, 6.48%, 0.5, [0.25;0.99], 0.04921),Urticaria(5.70%, 2.31%, 2.55, [0.99;6.58], 0.044477)	NA	NA	NA
chr2:117871830	chr2-117871830-allele1101804-101	INS	100	NA	0.0,0.0,0.0,0.004970178926441352,0.0	0.000408842	NA	NA	NA	NA	NA	NA	NA	NA	NA	No	NA	HPRC,HGSVC,1KG-ONT	Yes	NA	NA	NA	NA	NA	NA
chr2:117944323	chr2-117944323-allele1102650-1	DEL	313	NA	0.009077155824508321,0.0,0.0,0.0,0.0	0.0165556	CCDC93(9.0445e-05, 0.986)	NA	NA	NA	NA	NA	NA	NA	NA	No	NA	1KG-ONT	Yes	NA	NA	NA	NA	NA	NA
chr2:118033029	chr2-118033029-allele1103205-1	DEL	64	NA	0.0,0.0,0.001984126984126984,0.0,0.0010224948875255625	3.94758e-05	NA	NA	NA	NA	NA	NA	NA	NA	NA	No	ID=chr2_118033029_118033117;MOTIFS=GAAA;STRUC=(GAAA)n	HPRC,HGSVC,1KG-ONT	No	NA	NA	NA	NA	NA	NA
chr2:118033029	chr2-118033029-allele1103202-1	DEL	52	NA	0.0226928895612708,0.023054755043227664,0.001984126984126984,0.04671968190854871,0.012269938650306749	NA	NA	NA	NA	NA	NA	NA	NA	NA	NA	No	ID=chr2_118033029_118033117;MOTIFS=GAAA;STRUC=(GAAA)n	HPRC,HGSVC,1KG-ONT	No	NA	NA	NA	NA	NA	NA
chr2:118033029	chr2-118033029-allele1103203-1	DEL	56	NA	0.15960665658093798,0.07636887608069164,0.057539682539682536,0.13320079522862824,0.14008179959100203	0.014334	NA	NA	NA	NA	NA	NA	NA	NA	NA	No	ID=chr2_118033029_118033117;MOTIFS=GAAA;STRUC=(GAAA)n	HPRC,HGSVC,1KG-ONT	No	NA	NA	NA	NA	NA	NA
chr2:118033029	chr2-118033029-allele1103204-1	DEL	60	NA	0.0007564296520423601,0.001440922190201729,0.005952380952380952,0.003976143141153081,0.0	0.000353522	NA	NA	NA	NA	NA	NA	NA	NA	NA	No	ID=chr2_118033029_118033117;MOTIFS=GAAA;STRUC=(GAAA)n	HPRC,HGSVC,1KG-ONT	No	NA	NA	NA	NA	NA	NA
chr2:118042421	chr2-118042421-allele1103327-76	INS	75	0.963453	0.5854765506807866,0.41210374639769454,0.35912698412698413,0.5139165009940357,0.5501022494887525	0.0294058	NA	NA	NA	NA	NA	NA	NA	NA	NA	No	NA	HPRC,HGSVC,1KG-ONT	Yes	ENSG00000088205.13(0.0006285387556429021),ENSG00000125629.15(0.0021497846198451492)	NA	NA	NA	NA	NA
chr2:118042462	chr2-118042462-allele1103328-78	INS	77	NA	0.0007564296520423601,0.01440922190201729,0.0,0.017892644135188866,0.003067484662576687	0.00402871	NA	NA	NA	NA	NA	NA	NA	NA	NA	No	NA	HPRC,HGSVC,1KG-ONT	Yes	NA	NA	NA	NA	NA	NA
chr2:118056905	chr2-118056905-allele1103410-149	INS	148	NA	0.0045385779122541605,0.004322766570605188,0.0,0.0,0.0	0.00334747	NA	NA	NA	NA	NA	NA	NA	NA	NA	No	NA	HPRC,HGSVC	Yes	NA	NA	NA	NA	NA	NA
chr2:118058212	chr2-118058212-allele1103417-91	INS	90	NA	0.0,0.002881844380403458,0.00992063492063492,0.0,0.005112474437627812	0.00262774	NA	NA	NA	NA	NA	NA	NA	NA	NA	No	NA	HPRC,HGSVC,1KG-ONT	Yes	NA	NA	NA	NA	NA	NA
chr2:118058212	chr2-118058212-allele1103418-113	INS	112	NA	0.014372163388804841,0.040345821325648415,0.000992063492063492,0.042743538767395624,0.019427402862985686	0.00195325	NA	NA	NA	NA	NA	NA	NA	NA	NA	No	NA	HPRC,HGSVC,1KG-ONT	Yes	NA	NA	NA	NA	NA	NA
chr2:118058212	chr2-118058212-allele1103421-112	INS	111	NA	0.0007564296520423601,0.005763688760806916,0.0,0.002982107355864811,0.00408997955010225	0.000525255	NA	NA	NA	NA	NA	NA	NA	NA	NA	No	NA	HPRC,HGSVC,1KG-ONT	Yes	NA	NA	NA	NA	NA	NA
chr2:118058212	chr2-118058212-allele1103425-95	INS	94	NA	0.0,0.01729106628242075,0.000992063492063492,0.009940357852882704,0.0010224948875255625	0.00388133	NA	NA	NA	NA	NA	NA	NA	NA	NA	No	NA	HPRC,HGSVC,1KG-ONT	Yes	NA	NA	NA	NA	NA	NA
chr2:118058212	chr2-118058212-allele1103424-93	INS	92	NA	0.0,0.001440922190201729,0.002976190476190476,0.004970178926441352,0.0	0.0010336	NA	NA	NA	NA	NA	NA	NA	NA	NA	No	NA	HPRC,HGSVC,1KG-ONT	Yes	NA	NA	NA	NA	NA	NA
chr2:118058212	chr2-118058212-allele1103422-114	INS	113	NA	0.0022692889561270802,0.0,0.0,0.0,0.0	0.00377908	NA	NA	NA	NA	NA	NA	NA	NA	NA	No	NA	HPRC,HGSVC,1KG-ONT	Yes	NA	NA	NA	NA	NA	NA
chr2:118058212	chr2-118058212-allele1103420-121	INS	120	NA	0.0007564296520423601,0.0,0.0,0.0,0.0	0.000918741	NA	NA	NA	NA	NA	NA	NA	NA	NA	No	NA	HPRC,HGSVC,1KG-ONT	Yes	NA	NA	NA	NA	NA	NA
chr2:118092811	chr2-118092811-allele1103642-1	DEL	147	NA	0.02798789712556732,0.05187319884726225,0.0,0.06262425447316103,0.011247443762781187	NA	INSIG2(0.76745, 0.626)	NA	NA	NA	NA	NA	NA	NA	NA	No	NA	HPRC,HGSVC	No	NA	NA	NA	NA	NA	NA
chr2:118092889	chr2-118092889-allele1103651-1	DEL	72	NA	0.07639939485627836,0.012968299711815562,0.003968253968253968,0.0019880715705765406,0.0010224948875255625	0.105927	INSIG2(0.76745, 0.626)	NA	NA	NA	NA	NA	NA	NA	NA	No	NA	HPRC,HGSVC,1KG-ONT	No	NA	NA	NA	NA	NA	NA
chr2:118092963	chr2-118092963-allele1103655-1	DEL	67	NA	0.0015128593040847202,0.0,0.0,0.0,0.0	0.00234988	INSIG2(0.76745, 0.626)	NA	NA	NA	NA	NA	NA	NA	NA	No	NA	HPRC,HGSVC,1KG-ONT	No	NA	NA	NA	NA	NA	NA
chr2:118093038	chr2-118093038-allele1103660-1	DEL	1350	NA	0.07261724659606657,0.0,0.0,0.0,0.0	0.128679	INSIG2(0.76745, 0.626)	NA	NA	NA	NA	NA	NA	NA	NA	No	NA	HPRC,HGSVC,1KG-ONT	No	NA	NA	NA	NA	NA	NA
chr2:118093078	chr2-118093078-allele1103662-1	DEL	73	NA	0.0030257186081694403,0.0,0.0,0.0,0.0	0.00520636	INSIG2(0.76745, 0.626)	NA	NA	NA	NA	NA	NA	NA	NA	No	NA	HPRC,HGSVC,1KG-ONT	No	NA	NA	NA	NA	NA	NA
chr2:118093081	chr2-118093081-allele1103665-56	INS	55	NA	0.0,0.0,0.001984126984126984,0.0,0.0	NA	INSIG2(0.76745, 0.626)	NA	NA	NA	NA	NA	NA	NA	NA	No	NA	No	No	NA	NA	NA	NA	NA	NA
chr2:118093319	chr2-118093319-allele1103702-1	DEL	73	NA	0.15204236006051436,0.16714697406340057,0.16170634920634921,0.1679920477137177,0.14008179959100203	NA	INSIG2(0.76745, 0.626)	NA	NA	NA	NA	NA	NA	NA	NA	No	NA	HPRC,HGSVC,1KG-ONT	No	NA	NA	NA	NA	NA	NA
chr2:118093325	chr2-118093325-allele1103703-1	DEL	67	NA	0.006051437216338881,0.001440922190201729,0.001984126984126984,0.0019880715705765406,0.0010224948875255625	0.00299231	INSIG2(0.76745, 0.626)	NA	NA	NA	NA	NA	NA	NA	NA	No	NA	HPRC,HGSVC,1KG-ONT	No	NA	NA	NA	NA	NA	NA
chr2:118093375	chr2-118093375-allele1103708-270	INS	269	NA	0.0037821482602118004,0.0,0.0,0.0,0.0	0.00663171	INSIG2(0.76745, 0.626)	NA	NA	NA	NA	NA	NA	NA	NA	No	NA	HGSVC,1KG-ONT	No	NA	NA	NA	NA	NA	NA
chr2:118093433	chr2-118093433-allele1103709-1	DEL	76	NA	0.018154311649016642,0.005763688760806916,0.010912698412698412,0.006958250497017893,0.002044989775051125	0.0065843	INSIG2(0.76745, 0.626)	NA	NA	NA	NA	NA	NA	NA	NA	No	NA	HPRC,HGSVC,1KG-ONT	No	NA	NA	NA	NA	NA	NA
chr2:118093433	chr2-118093433-allele1103710-1	DEL	82	NA	0.0007564296520423601,0.0,0.0,0.0,0.0	0.000918741	INSIG2(0.76745, 0.626)	NA	NA	NA	NA	NA	NA	NA	NA	No	NA	HPRC,HGSVC,1KG-ONT	No	NA	NA	NA	NA	NA	NA
chr2:118093439	chr2-118093439-allele1103712-1	DEL	58	NA	0.0045385779122541605,0.007204610951008645,0.015873015873015872,0.003976143141153081,0.0010224948875255625	NA	INSIG2(0.76745, 0.626)	NA	NA	NA	NA	NA	NA	NA	NA	No	NA	HPRC,HGSVC,1KG-ONT	No	NA	NA	NA	NA	NA	NA
chr2:118093442	chr2-118093442-allele1103713-1	DEL	55	NA	0.0037821482602118004,0.001440922190201729,0.0,0.0009940357852882703,0.0	0.00324023	INSIG2(0.76745, 0.626)	NA	NA	NA	NA	NA	NA	NA	NA	No	NA	HPRC,HGSVC,1KG-ONT	No	NA	NA	NA	NA	NA	NA
chr2:118093585	chr2-118093585-allele1103730-201	INS	200	NA	0.0007564296520423601,0.004322766570605188,0.003968253968253968,0.0019880715705765406,0.0010224948875255625	0.000360376	INSIG2(0.76745, 0.626)	NA	NA	NA	NA	NA	NA	NA	NA	No	NA	HGSVC,1KG-ONT	No	NA	NA	NA	NA	NA	NA
chr2:118093594	chr2-118093594-allele1103739-73	INS	72	NA	0.0007564296520423601,0.0,0.0,0.0,0.0	0.000918741	INSIG2(0.76745, 0.626)	NA	NA	NA	NA	NA	NA	NA	NA	No	NA	HGSVC	No	NA	NA	NA	NA	NA	NA
chr2:118093808	chr2-118093808-allele1103761-564	INS	563	NA	0.0030257186081694403,0.0,0.0,0.0,0.0	0.00520636	INSIG2(0.76745, 0.626)	NA	NA	NA	NA	NA	NA	NA	NA	No	NA	No	No	NA	NA	NA	NA	NA	NA
chr2:118093967	chr2-118093967-allele1103799-340	INS	339	NA	0.00680786686838124,0.0,0.0,0.0009940357852882703,0.0	0.0100437	INSIG2(0.76745, 0.626)	NA	NA	NA	NA	NA	NA	NA	NA	No	NA	HPRC,HGSVC,1KG-ONT	No	NA	NA	NA	NA	NA	NA
chr2:118093967	chr2-118093967-allele1103803-352	INS	351	NA	0.0,0.001440922190201729,0.0,0.0019880715705765406,0.0	3.94758e-05	INSIG2(0.76745, 0.626)	NA	NA	NA	NA	NA	NA	NA	NA	No	NA	HPRC,HGSVC,1KG-ONT	No	NA	NA	NA	NA	NA	NA
chr2:118093967	chr2-118093967-allele1103801-361	INS	360	NA	0.00680786686838124,0.0,0.000992063492063492,0.0,0.0	0.0101459	INSIG2(0.76745, 0.626)	NA	NA	NA	NA	NA	NA	NA	NA	No	NA	HPRC,HGSVC,1KG-ONT	No	NA	NA	NA	NA	NA	NA
chr2:118094013	chr2-118094013-allele1103820-367	INS	366	NA	0.0022692889561270802,0.001440922190201729,0.0,0.0,0.0	0.0019853	INSIG2(0.76745, 0.626)	NA	NA	NA	NA	NA	NA	NA	NA	No	NA	HPRC,HGSVC,1KG-ONT	No	NA	NA	NA	NA	NA	NA
chr2:118094013	chr2-118094013-allele1103823-370	INS	369	NA	0.0007564296520423601,0.010086455331412104,0.0,0.012922465208747515,0.003067484662576687	0.00263684	INSIG2(0.76745, 0.626)	NA	NA	NA	NA	NA	NA	NA	NA	No	NA	HPRC,HGSVC,1KG-ONT	No	NA	NA	NA	NA	NA	NA
chr2:118094013	chr2-118094013-allele1103828-364	INS	363	NA	0.0,0.0,0.0,0.002982107355864811,0.0	3.94758e-05	INSIG2(0.76745, 0.626)	NA	NA	NA	NA	NA	NA	NA	NA	No	NA	HPRC,HGSVC,1KG-ONT	No	NA	NA	NA	NA	NA	NA
chr2:118094013	chr2-118094013-allele1103819-358	INS	357	NA	0.023449319213313162,0.018731988472622477,0.013888888888888888,0.013916500994035786,0.005112474437627812	0.00343457	INSIG2(0.76745, 0.626)	NA	NA	NA	NA	NA	NA	NA	NA	No	NA	HPRC,HGSVC,1KG-ONT	No	NA	NA	NA	NA	NA	NA
chr2:118094013	chr2-118094013-allele1103821-364	INS	363	NA	0.0007564296520423601,0.004322766570605188,0.0,0.014910536779324055,0.0	0.00168524	INSIG2(0.76745, 0.626)	NA	NA	NA	NA	NA	NA	NA	NA	No	NA	HPRC,HGSVC,1KG-ONT	No	NA	NA	NA	NA	NA	NA
chr2:118094013	chr2-118094013-allele1103826-361	INS	360	NA	0.0015128593040847202,0.0,0.0,0.0,0.0	0.00234988	INSIG2(0.76745, 0.626)	NA	NA	NA	NA	NA	NA	NA	NA	No	NA	HPRC,HGSVC,1KG-ONT	No	NA	NA	NA	NA	NA	NA
chr2:118094092	chr2-118094092-allele1103841-361	INS	360	NA	0.0007564296520423601,0.0,0.0,0.0,0.0	0.000918741	INSIG2(0.76745, 0.626)	NA	NA	NA	NA	NA	NA	NA	NA	No	NA	HPRC,HGSVC,1KG-ONT	No	NA	NA	NA	NA	NA	NA
chr2:118094170	chr2-118094170-allele1103855-1	DEL	63	NA	0.0007564296520423601,0.002881844380403458,0.0,0.0,0.003067484662576687	NA	INSIG2(0.76745, 0.626)	NA	NA	NA	NA	NA	NA	NA	NA	No	NA	No	No	NA	NA	NA	NA	NA	NA
chr2:118094233	chr2-118094233-allele1103859-370	INS	369	NA	0.029500756429652043,0.03314121037463977,0.031746031746031744,0.055666003976143144,0.03169734151329243	0.000632475	INSIG2(0.76745, 0.626)	NA	NA	NA	NA	NA	NA	NA	NA	No	NA	HPRC,HGSVC,1KG-ONT	No	NA	NA	NA	NA	NA	NA
chr2:118094233	chr2-118094233-allele1103867-367	INS	366	NA	0.0,0.0,0.000992063492063492,0.0,0.0	NA	INSIG2(0.76745, 0.626)	NA	NA	NA	NA	NA	NA	NA	NA	No	NA	HPRC,HGSVC,1KG-ONT	No	NA	NA	NA	NA	NA	NA
chr2:118094367	chr2-118094367-allele1103869-379	INS	378	NA	0.01059001512859304,0.002881844380403458,0.0,0.003976143141153081,0.009202453987730062	0.00317596	INSIG2(0.76745, 0.626)	NA	NA	NA	NA	NA	NA	NA	NA	No	NA	HPRC,HGSVC,1KG-ONT	No	NA	NA	NA	NA	NA	NA
chr2:118094411	chr2-118094411-allele1103880-360	INS	359	NA	0.007564296520423601,0.0,0.0,0.0,0.0	0.0137297	INSIG2(0.76745, 0.626)	NA	NA	NA	NA	NA	NA	NA	NA	No	NA	HPRC,HGSVC,1KG-ONT	No	NA	NA	NA	NA	NA	NA
chr2:118123827	chr2-118123827-allele1104084-1	DEL	883	NA	0.0113464447806354,0.024495677233429394,0.0,0.03777335984095427,0.0081799591002045	0.000570386	NA	NA	NA	NA	NA	NA	NA	NA	enhancer	No	NA	HPRC,HGSVC,1KG-ONT	Yes	NA	NA	NA	NA	NA	NA
chr2:118135312	chr2-118135312-allele1104153-349	INS	348	NA	0.0015128593040847202,0.0,0.0,0.0,0.0	0.00234988	THORLNC(NA, NA)	NA	NA	NA	NA	NA	NA	NA	NA	No	NA	No	Yes	NA	NA	NA	NA	NA	NA
chr2:118136413	chr2-118136413-allele1104162-113	INS	112	NA	0.46520423600605143,0.7175792507204611,0.8650793650793651,0.7017892644135189,0.6952965235173824	0.162803	THORLNC(NA, NA)	NA	NA	NA	NA	NA	NA	NA	NA	No	NA	HPRC,HGSVC,1KG-ONT	Yes	NA	NA	NA	NA	NA	NA
chr2:118136413	chr2-118136413-allele1104165-112	INS	111	NA	0.0007564296520423601,0.0,0.0,0.0,0.0	0.000918741	THORLNC(NA, NA)	NA	NA	NA	NA	NA	NA	NA	NA	No	NA	HPRC,HGSVC,1KG-ONT	Yes	NA	NA	NA	NA	NA	NA
chr2:118136413	chr2-118136413-allele1104164-114	INS	113	NA	0.0,0.001440922190201729,0.002976190476190476,0.0,0.0	0.000224143	THORLNC(NA, NA)	NA	NA	NA	NA	NA	NA	NA	NA	No	NA	HPRC,HGSVC,1KG-ONT	Yes	NA	NA	NA	NA	NA	NA
chr2:118148553	chr2-118148553-allele1104292-1	DEL	152	NA	0.7291981845688351,0.46829971181556196,0.4305555555555556,0.5745526838966203,0.4601226993865031	0.111881	THORLNC(NA, NA)	NA	NA	NA	NA	NA	NA	NA	NA	No	NA	HPRC,HGSVC,1KG-ONT	Yes	NA	NA	NA	NA	NA	NA
chr2:118172044	chr2-118172044-allele1104477-1	DEL	95	NA	0.02042360060514372,0.001440922190201729,0.0,0.0,0.0	0.0352427	THORLNC(NA, NA)	NA	NA	NA	NA	NA	NA	NA	NA	No	NA	HPRC,1KG-ONT	Yes	NA	NA	NA	NA	NA	NA
chr2:118289087	chr2-118289087-allele1105091-1	DEL	272	0.869083	0.2760968229954614,0.059077809798270896,0.09325396825396826,0.030815109343936383,0.1196319018404908	0.158703	NA	NA	NA	NA	NA	NA	NA	NA	NA	No	NA	HPRC,HGSVC,1KG-ONT	No	NA	T1 brain MRIs Unsupervised Deep learning derived Imaging Phenotypes (dimension 115)(THORLNC - LINC01956, rs1400736, 2E-10, 0.6243082615681294)	Benign neoplasm of ascending colon(1.96%, 5.01%, 0.38, [0.17;0.86], 0.024052),Benign neoplasm of cecum(0.98%, 3.42%, 0.28, [0.09;0.85], 0.019277),Carpal tunnel syndrome(12.71%, 7.97%, 1.68, [1.07;2.64], 0.023867),Dental caries(6.11%, 3.19%, 1.98, [1.01;3.86], 0.048944),Disorder due to type 2 diabetes mellitus(2.93%, 0.68%, 4.39, [1.23;15.68], 0.01697),Human papilloma virus infection(2.20%, 0.23%, 9.86, [1.24;78.13], 0.009016),Hydronephrosis(3.67%, 1.14%, 3.31, [1.19;9.18], 0.021545),Hypomagnesemia(4.40%, 1.82%, 2.48, [1.07;5.77], 0.044274),Localized infection of skin AND/OR subcutaneous tissue(1.22%, 4.10%, 0.29, [0.11;0.79], 0.010667),Non-toxic uninodular goiter(9.29%, 5.69%, 1.7, [1.01;2.86], 0.049816),Paralytic ileus(2.20%, 0.46%, 4.92, [1.06;22.89], 0.032034),Polyp of nasal cavity and/or nasal sinus(0.24%, 2.05%, 0.12, [0.02;0.93], 0.021525),Threatened miscarriage(0.49%, 2.51%, 0.19, [0.04;0.87], 0.022515)	NA	NA	NA
chr2:118302810	chr2-118302810-allele1105237-1	DEL	1506	NA	0.0113464447806354,0.0,0.0,0.0,0.0	0.0207802	NA	NA	NA	NA	NA	NA	NA	NA	NA	No	NA	HPRC,HGSVC,1KG-ONT	Yes	NA	NA	NA	NA	NA	NA
chr2:118302846	chr2-118302846-allele1105248-55	INS	54	NA	0.0015128593040847202,0.0,0.0,0.0,0.0010224948875255625	0.00077342	NA	NA	NA	NA	NA	NA	NA	NA	NA	No	NA	HPRC,HGSVC	No	NA	NA	NA	NA	NA	NA
chr2:118302865	chr2-118302865-allele1105252-1	DEL	51	NA	0.0015128593040847202,0.002881844380403458,0.0,0.004970178926441352,0.0	NA	NA	NA	NA	NA	NA	NA	NA	NA	NA	No	NA	HPRC,HGSVC,1KG-ONT	No	NA	NA	NA	NA	NA	NA
chr2:118302865	chr2-118302865-allele1105258-1	DEL	926	NA	0.0022692889561270802,0.0,0.0,0.0,0.0	0.00377908	NA	NA	NA	NA	NA	NA	NA	NA	NA	No	NA	HPRC,HGSVC,1KG-ONT	No	NA	NA	NA	NA	NA	NA
chr2:118302865	chr2-118302865-allele1105256-1	DEL	191	NA	0.0,0.0,0.0,0.0,0.0010224948875255625	NA	NA	NA	NA	NA	NA	NA	NA	NA	NA	No	NA	HPRC,HGSVC	No	NA	NA	NA	NA	NA	NA
chr2:118302865	chr2-118302865-allele1105257-1	DEL	226	NA	0.0,0.001440922190201729,0.0,0.0,0.0	NA	NA	NA	NA	NA	NA	NA	NA	NA	NA	No	NA	HPRC,HGSVC	No	NA	NA	NA	NA	NA	NA
chr2:118302865	chr2-118302865-allele1105254-1	DEL	121	NA	0.0,0.0,0.0,0.003976143141153081,0.0	0.000224143	NA	NA	NA	NA	NA	NA	NA	NA	NA	No	NA	HPRC,HGSVC	No	NA	NA	NA	NA	NA	NA
chr2:118302865	chr2-118302865-allele1105253-1	DEL	86	NA	0.0,0.001440922190201729,0.0,0.0009940357852882703,0.006134969325153374	0.000834484	NA	NA	NA	NA	NA	NA	NA	NA	NA	No	NA	HPRC,HGSVC	No	NA	NA	NA	NA	NA	NA
chr2:118302872	chr2-118302872-allele1105264-1	DEL	100	NA	0.0,0.001440922190201729,0.001984126984126984,0.0,0.0	3.94758e-05	NA	NA	NA	NA	NA	NA	NA	NA	NA	No	NA	HPRC,HGSVC	No	NA	NA	NA	NA	NA	NA
chr2:118302872	chr2-118302872-allele1105265-1	DEL	135	NA	0.0,0.001440922190201729,0.0,0.0,0.0	NA	NA	NA	NA	NA	NA	NA	NA	NA	NA	No	NA	HPRC,HGSVC	No	NA	NA	NA	NA	NA	NA
chr2:118302872	chr2-118302872-allele1105266-1	DEL	170	NA	0.0007564296520423601,0.002881844380403458,0.01488095238095238,0.004970178926441352,0.009202453987730062	0.00409318	NA	NA	NA	NA	NA	NA	NA	NA	NA	No	NA	HPRC,HGSVC	No	NA	NA	NA	NA	NA	NA
chr2:118302903	chr2-118302903-allele1105278-1	DEL	1322	NA	0.0015128593040847202,0.0,0.0,0.0,0.0	0.00234988	NA	NA	NA	NA	NA	NA	NA	NA	NA	No	NA	HPRC,HGSVC,1KG-ONT	Yes	NA	NA	NA	NA	NA	NA
chr2:118303073	chr2-118303073-allele1105297-1	DEL	1225	NA	0.0,0.001440922190201729,0.01488095238095238,0.004970178926441352,0.005112474437627812	0.00425535	NA	NA	NA	NA	NA	NA	NA	NA	NA	No	NA	HPRC,HGSVC,1KG-ONT	Yes	NA	NA	NA	NA	NA	NA
chr2:118303344	chr2-118303344-allele1105324-1	DEL	840	NA	0.0007564296520423601,0.0,0.0,0.0,0.0	0.000918741	NA	NA	NA	NA	NA	NA	NA	NA	NA	No	NA	HPRC,HGSVC,1KG-ONT	No	NA	NA	NA	NA	NA	NA
chr2:118303805	chr2-118303805-allele1105361-1	DEL	697	NA	0.0,0.0,0.0,0.0,0.0010224948875255625	NA	NA	NA	NA	NA	NA	NA	NA	NA	NA	No	NA	HPRC,HGSVC	No	NA	NA	NA	NA	NA	NA
chr2:118303875	chr2-118303875-allele1105377-1	DEL	1014	NA	0.006051437216338881,0.0,0.0,0.0,0.0	0.0108963	NA	NA	NA	NA	NA	NA	NA	NA	NA	No	NA	HPRC,HGSVC,1KG-ONT	No	NA	NA	NA	NA	NA	NA
chr2:118303875	chr2-118303875-allele1105376-1	DEL	584	NA	0.0,0.002881844380403458,0.0,0.003976143141153081,0.003067484662576687	0.00114796	NA	NA	NA	NA	NA	NA	NA	NA	NA	No	NA	HPRC,HGSVC	No	NA	NA	NA	NA	NA	NA
chr2:118303882	chr2-118303882-allele1105381-1	DEL	174	NA	0.0,0.0,0.000992063492063492,0.0019880715705765406,0.0	3.94758e-05	NA	NA	NA	NA	NA	NA	NA	NA	NA	No	NA	HPRC,HGSVC,1KG-ONT	No	NA	NA	NA	NA	NA	NA
chr2:118303883	chr2-118303883-allele1105384-1	DEL	237	NA	0.0,0.0,0.0,0.0,0.0010224948875255625	NA	NA	NA	NA	NA	NA	NA	NA	NA	NA	No	NA	HPRC,HGSVC,1KG-ONT	No	NA	NA	NA	NA	NA	NA
chr2:118303883	chr2-118303883-allele1105383-1	DEL	132	NA	0.0,0.0,0.0,0.0009940357852882703,0.0	NA	NA	NA	NA	NA	NA	NA	NA	NA	NA	No	NA	HPRC,HGSVC,1KG-ONT	No	NA	NA	NA	NA	NA	NA
chr2:118303883	chr2-118303883-allele1105382-1	DEL	97	NA	0.0,0.0,0.0,0.0009940357852882703,0.0	NA	NA	NA	NA	NA	NA	NA	NA	NA	NA	No	NA	HPRC,HGSVC,1KG-ONT	No	NA	NA	NA	NA	NA	NA
chr2:118304015	chr2-118304015-allele1105398-1	DEL	444	NA	0.0015128593040847202,0.0,0.0,0.0,0.0	0.00234988	NA	NA	NA	NA	NA	NA	NA	NA	NA	No	NA	HPRC,HGSVC	No	NA	NA	NA	NA	NA	NA
chr2:118304120	chr2-118304120-allele1105418-1	DEL	468	NA	0.0,0.001440922190201729,0.0,0.0,0.0	NA	NA	NA	NA	NA	NA	NA	NA	NA	NA	No	NA	HPRC,HGSVC	No	NA	NA	NA	NA	NA	NA
chr2:118304155	chr2-118304155-allele1105425-1	DEL	347	NA	0.0007564296520423601,0.0,0.0,0.0,0.0	0.000918741	NA	NA	NA	NA	NA	NA	NA	NA	NA	No	NA	HPRC,HGSVC	No	NA	NA	NA	NA	NA	NA
chr2:118304190	chr2-118304190-allele1105437-52	INS	51	NA	0.0007564296520423601,0.0,0.0,0.0,0.0	0.000918741	NA	NA	NA	NA	NA	NA	NA	NA	NA	No	NA	HGSVC	No	NA	NA	NA	NA	NA	NA
chr2:118304225	chr2-118304225-allele1105443-1	DEL	320	NA	0.0015128593040847202,0.0,0.0,0.0,0.0	0.00234988	NA	NA	NA	NA	NA	NA	NA	NA	NA	No	NA	HPRC,HGSVC,1KG-ONT	No	NA	NA	NA	NA	NA	NA
chr2:118304268	chr2-118304268-allele1105458-1	DEL	62	NA	0.0,0.0,0.0,0.0009940357852882703,0.0	NA	NA	NA	NA	NA	NA	NA	NA	NA	NA	No	NA	HPRC,HGSVC	No	NA	NA	NA	NA	NA	NA
chr2:118304295	chr2-118304295-allele1105460-1	DEL	293	NA	0.0007564296520423601,0.001440922190201729,0.0,0.0009940357852882703,0.0	NA	NA	NA	NA	NA	NA	NA	NA	NA	NA	No	NA	HPRC,HGSVC,1KG-ONT	No	NA	NA	NA	NA	NA	NA
chr2:118304330	chr2-118304330-allele1105469-1	DEL	129	NA	0.0,0.0,0.0,0.0009940357852882703,0.0	NA	NA	NA	NA	NA	NA	NA	NA	NA	NA	No	NA	HPRC,HGSVC,1KG-ONT	No	NA	NA	NA	NA	NA	NA
chr2:118304373	chr2-118304373-allele1105481-63	INS	62	NA	0.0030257186081694403,0.0,0.0,0.0,0.0	0.00520636	NA	NA	NA	NA	NA	NA	NA	NA	NA	No	NA	HGSVC	No	NA	NA	NA	NA	NA	NA
chr2:118305067	chr2-118305067-allele1105593-1	DEL	62	NA	0.0,0.0,0.001984126984126984,0.0,0.002044989775051125	NA	NA	NA	NA	NA	NA	NA	NA	NA	NA	No	NA	HPRC,HGSVC,1KG-ONT	No	NA	NA	NA	NA	NA	NA
chr2:118305129	chr2-118305129-allele1105605-1	DEL	82	NA	0.0022692889561270802,0.0,0.007936507936507936,0.0009940357852882703,0.003067484662576687	NA	NA	NA	NA	NA	NA	NA	NA	NA	NA	No	NA	HPRC,HGSVC,1KG-ONT	No	NA	NA	NA	NA	NA	NA
chr2:118305129	chr2-118305129-allele1105604-152	INS	151	NA	0.0,0.0,0.000992063492063492,0.0,0.0	NA	NA	NA	NA	NA	NA	NA	NA	NA	NA	No	NA	HPRC,HGSVC	No	NA	NA	NA	NA	NA	NA
chr2:118305142	chr2-118305142-allele1105615-240	INS	239	NA	0.0,0.027377521613832854,0.0,0.0,0.0010224948875255625	0.00308022	NA	NA	NA	NA	NA	NA	NA	NA	NA	No	NA	HGSVC	No	NA	NA	NA	NA	NA	NA
chr2:118305142	chr2-118305142-allele1105614-68	INS	67	NA	0.0,0.0,0.0,0.0,0.002044989775051125	NA	NA	NA	NA	NA	NA	NA	NA	NA	NA	No	NA	HPRC,HGSVC,1KG-ONT	No	NA	NA	NA	NA	NA	NA
chr2:118305142	chr2-118305142-allele1105612-111	INS	110	NA	0.0007564296520423601,0.0,0.0,0.0,0.003067484662576687	NA	NA	NA	NA	NA	NA	NA	NA	NA	NA	No	NA	HPRC,HGSVC	No	NA	NA	NA	NA	NA	NA
chr2:118305147	chr2-118305147-allele1105617-1	DEL	53	NA	0.00529500756429652,0.0,0.000992063492063492,0.0019880715705765406,0.0	0.00451357	NA	NA	NA	NA	NA	NA	NA	NA	NA	No	NA	HPRC,HGSVC,1KG-ONT	No	NA	NA	NA	NA	NA	NA
chr2:118305154	chr2-118305154-allele1105623-1	DEL	56	NA	0.0,0.0,0.0,0.0009940357852882703,0.0010224948875255625	NA	NA	NA	NA	NA	NA	NA	NA	NA	NA	No	NA	HPRC,HGSVC,1KG-ONT	No	NA	NA	NA	NA	NA	NA
chr2:118305407	chr2-118305407-allele1105707-1	DEL	52	NA	0.0015128593040847202,0.0,0.010912698412698412,0.0,0.02147239263803681	0.00326364	NA	NA	NA	NA	NA	NA	NA	NA	NA	No	NA	HPRC,HGSVC,1KG-ONT	No	NA	NA	NA	NA	NA	NA
chr2:118305427	chr2-118305427-allele1105728-73	INS	72	NA	0.0,0.002881844380403458,0.0,0.0009940357852882703,0.0	3.94758e-05	NA	NA	NA	NA	NA	NA	NA	NA	NA	No	NA	HPRC,HGSVC,1KG-ONT	Yes	NA	NA	NA	NA	NA	NA
chr2:118305441	chr2-118305441-allele1105732-75	INS	74	NA	0.0,0.0,0.0,0.0009940357852882703,0.0010224948875255625	NA	NA	NA	NA	NA	NA	NA	NA	NA	NA	No	NA	HPRC,HGSVC,1KG-ONT	Yes	NA	NA	NA	NA	NA	NA
chr2:118305473	chr2-118305473-allele1105756-1	DEL	58	NA	0.0,0.001440922190201729,0.000992063492063492,0.0019880715705765406,0.0010224948875255625	0.000408842	NA	NA	NA	NA	NA	NA	NA	NA	NA	No	NA	HPRC,HGSVC,1KG-ONT	No	NA	NA	NA	NA	NA	NA
chr2:118305480	chr2-118305480-allele1105761-57	INS	56	NA	0.0,0.001440922190201729,0.0,0.0,0.0	NA	NA	NA	NA	NA	NA	NA	NA	NA	NA	No	NA	HPRC,HGSVC,1KG-ONT	Yes	NA	NA	NA	NA	NA	NA
chr2:118305483	chr2-118305483-allele1105767-71	INS	70	NA	0.00529500756429652,0.0,0.0,0.0,0.0	0.00947665	NA	NA	NA	NA	NA	NA	NA	NA	NA	No	NA	HPRC,HGSVC,1KG-ONT	Yes	NA	NA	NA	NA	NA	NA
chr2:118305483	chr2-118305483-allele1105770-55	INS	54	NA	0.0,0.0,0.0,0.0009940357852882703,0.003067484662576687	0.000224143	NA	NA	NA	NA	NA	NA	NA	NA	NA	No	NA	HPRC,HGSVC,1KG-ONT	Yes	NA	NA	NA	NA	NA	NA
chr2:118305489	chr2-118305489-allele1105776-145	INS	144	NA	0.0113464447806354,0.0,0.0,0.0,0.0	0.0207802	NA	NA	NA	NA	NA	NA	NA	NA	NA	No	NA	HPRC,HGSVC	Yes	NA	NA	NA	NA	NA	NA
chr2:118305489	chr2-118305489-allele1105782-73	INS	72	NA	0.0007564296520423601,0.0,0.0,0.0,0.0	0.000918741	NA	NA	NA	NA	NA	NA	NA	NA	NA	No	NA	HPRC,HGSVC,1KG-ONT	Yes	NA	NA	NA	NA	NA	NA
chr2:118305489	chr2-118305489-allele1105780-145	INS	144	NA	0.0007564296520423601,0.0,0.0,0.0,0.0	0.000918741	NA	NA	NA	NA	NA	NA	NA	NA	NA	No	NA	HPRC,HGSVC	Yes	NA	NA	NA	NA	NA	NA
chr2:118305491	chr2-118305491-allele1105783-121	INS	120	NA	0.0022692889561270802,0.0,0.0,0.0,0.0	0.00377908	NA	NA	NA	NA	NA	NA	NA	NA	NA	No	NA	HPRC,HGSVC	Yes	NA	NA	NA	NA	NA	NA
chr2:118305497	chr2-118305497-allele1105790-73	INS	72	NA	0.0015128593040847202,0.002881844380403458,0.001984126984126984,0.0,0.0010224948875255625	NA	NA	NA	NA	NA	NA	NA	NA	NA	NA	No	NA	HPRC,HGSVC,1KG-ONT	Yes	NA	NA	NA	NA	NA	NA
chr2:118305531	chr2-118305531-allele1105811-55	INS	54	NA	0.0045385779122541605,0.0,0.0,0.002982107355864811,0.0	0.00334747	NA	NA	NA	NA	NA	NA	NA	NA	NA	No	NA	HPRC,HGSVC,1KG-ONT	Yes	NA	NA	NA	NA	NA	NA
chr2:118305538	chr2-118305538-allele1105815-73	INS	72	NA	0.0007564296520423601,0.0,0.000992063492063492,0.0,0.0	NA	NA	NA	NA	NA	NA	NA	NA	NA	NA	No	NA	HPRC,HGSVC,1KG-ONT	Yes	NA	NA	NA	NA	NA	NA
chr2:118305542	chr2-118305542-allele1105819-97	INS	96	NA	0.0,0.0,0.000992063492063492,0.0,0.0	NA	NA	NA	NA	NA	NA	NA	NA	NA	NA	No	NA	HPRC,HGSVC	Yes	NA	NA	NA	NA	NA	NA
chr2:118305560	chr2-118305560-allele1105829-82	INS	81	NA	0.21255673222390317,0.2665706051873199,0.38591269841269843,0.2614314115308151,0.3231083844580777	0.0239273	NA	NA	NA	NA	NA	NA	NA	NA	NA	No	NA	HPRC,HGSVC	Yes	NA	NA	NA	NA	NA	NA
chr2:118305574	chr2-118305574-allele1105833-63	INS	62	NA	0.0007564296520423601,0.0,0.0,0.0,0.0	0.000918741	NA	NA	NA	NA	NA	NA	NA	NA	NA	No	NA	HPRC,HGSVC,1KG-ONT	Yes	NA	NA	NA	NA	NA	NA
chr2:118335007	chr2-118335007-allele1106047-3406	INS	3405	NA	0.0,0.002881844380403458,0.0,0.0,0.0	NA	NA	NA	NA	NA	NA	NA	NA	NA	NA	No	NA	HPRC,1KG-ONT	No	NA	NA	NA	NA	NA	NA
chr2:118381045	chr2-118381045-allele1106413-1324	INS	1323	NA	0.02798789712556732,0.001440922190201729,0.0,0.0,0.0	0.0489954	NA	NA	NA	NA	NA	NA	NA	NA	NA	No	NA	HPRC,HGSVC,1KG-ONT	Yes	NA	NA	NA	NA	NA	NA
chr2:118398139	chr2-118398139-allele1106548-351	INS	350	NA	0.0045385779122541605,0.13256484149855907,0.01488095238095238,0.03876739562624255,0.015337423312883436	0.0228947	NA	NA	NA	NA	NA	NA	NA	NA	NA	No	NA	HPRC,HGSVC,1KG-ONT	Yes	NA	NA	NA	NA	NA	NA
chr2:118398139	chr2-118398139-allele1106549-332	INS	331	NA	0.0045385779122541605,0.056195965417867436,0.000992063492063492,0.12127236580516898,0.02147239263803681	0.0270167	NA	NA	NA	NA	NA	NA	NA	NA	NA	No	NA	HPRC,HGSVC,1KG-ONT	Yes	NA	NA	NA	NA	NA	NA
chr2:118556076	chr2-118556076-allele1107613-1	DEL	94	NA	0.23222390317700453,0.020172910662824207,0.0,0.0,0.0	0.343206	NA	NA	NA	NA	NA	NA	NA	NA	NA	No	NA	HPRC,HGSVC,1KG-ONT	No	NA	NA	NA	NA	NA	NA
chr2:118556093	chr2-118556093-allele1107614-1	DEL	94	NA	0.031013615733736764,0.004322766570605188,0.0,0.0,0.0	0.0502472	NA	NA	NA	NA	NA	NA	NA	NA	NA	No	NA	HPRC,HGSVC,1KG-ONT	No	NA	NA	NA	NA	NA	NA
chr2:118572619	chr2-118572619-allele1107781-99	INS	98	NA	0.0007564296520423601,0.001440922190201729,0.0,0.004970178926441352,0.0	NA	NA	NA	NA	NA	NA	NA	NA	NA	NA	No	NA	HPRC,HGSVC	No	NA	NA	NA	NA	NA	NA
chr2:118572619	chr2-118572619-allele1107782-88	INS	87	NA	0.0,0.0,0.0,0.0,0.0010224948875255625	NA	NA	NA	NA	NA	NA	NA	NA	NA	NA	No	NA	HPRC,HGSVC,1KG-ONT	No	NA	NA	NA	NA	NA	NA
chr2:118572619	chr2-118572619-allele1107785-70	INS	69	NA	0.0,0.007204610951008645,0.0,0.006958250497017893,0.011247443762781187	0.00373893	NA	NA	NA	NA	NA	NA	NA	NA	NA	No	NA	HPRC,HGSVC,1KG-ONT	No	NA	NA	NA	NA	NA	NA
chr2:118572619	chr2-118572619-allele1107786-82	INS	81	NA	0.0022692889561270802,0.001440922190201729,0.0,0.0,0.0	0.0019853	NA	NA	NA	NA	NA	NA	NA	NA	NA	No	NA	HPRC,HGSVC,1KG-ONT	No	NA	NA	NA	NA	NA	NA
chr2:118572619	chr2-118572619-allele1107784-61	INS	60	NA	0.0037821482602118004,0.024495677233429394,0.002976190476190476,0.016898608349900597,0.0081799591002045	0.00307753	NA	NA	NA	NA	NA	NA	NA	NA	NA	No	NA	HPRC,HGSVC,1KG-ONT	No	NA	NA	NA	NA	NA	NA
chr2:118572619	chr2-118572619-allele1107780-76	INS	75	NA	0.0007564296520423601,0.0,0.0,0.0,0.0	0.000918741	NA	NA	NA	NA	NA	NA	NA	NA	NA	No	NA	HPRC,HGSVC,1KG-ONT	No	NA	NA	NA	NA	NA	NA
chr2:118572619	chr2-118572619-allele1107791-73	INS	72	NA	0.0,0.0,0.0,0.0009940357852882703,0.0	NA	NA	NA	NA	NA	NA	NA	NA	NA	NA	No	NA	HPRC,HGSVC,1KG-ONT	No	NA	NA	NA	NA	NA	NA
chr2:118572619	chr2-118572619-allele1107783-55	INS	54	NA	0.0007564296520423601,0.0,0.0,0.0009940357852882703,0.0	NA	NA	NA	NA	NA	NA	NA	NA	NA	NA	No	NA	HGSVC,1KG-ONT	No	NA	NA	NA	NA	NA	NA
chr2:118572620	chr2-118572620-allele1107795-94	INS	93	NA	0.0,0.0,0.0,0.0009940357852882703,0.0	NA	NA	NA	NA	NA	NA	NA	NA	NA	NA	No	NA	HPRC,HGSVC	No	NA	NA	NA	NA	NA	NA
chr2:118606177	chr2-118606177-allele1108131-842	INS	841	NA	0.012102874432677761,0.010086455331412104,0.0,0.018886679920477135,0.005112474437627812	0.000180004	NA	NA	NA	NA	NA	NA	NA	NA	NA	No	NA	1KG-ONT	Yes	NA	NA	NA	NA	NA	NA
chr2:118675379	chr2-118675379-allele1108507-1	DEL	3496	NA	0.00680786686838124,0.0,0.0,0.0,0.0	0.0123139	NA	NA	NA	NA	NA	NA	NA	NA	NA	No	NA	HGSVC,1KG-ONT	Yes	NA	NA	NA	NA	NA	NA
chr2:118695883	chr2-118695883-allele1108672-163	INS	162	NA	0.15204236006051436,0.17723342939481268,0.25595238095238093,0.18687872763419483,0.2116564417177914	0.0103256	NA	NA	NA	NA	NA	NA	NA	NA	NA	No	NA	HPRC,HGSVC,1KG-ONT	Yes	NA	NA	NA	NA	NA	NA
chr2:118695906	chr2-118695906-allele1108680-176	INS	175	NA	0.0015128593040847202,0.001440922190201729,0.0,0.0,0.0	0.00077342	NA	NA	NA	NA	NA	NA	NA	NA	NA	No	NA	HPRC,HGSVC,1KG-ONT	Yes	NA	NA	NA	NA	NA	NA
chr2:118695906	chr2-118695906-allele1108675-182	INS	181	NA	0.16187594553706505,0.18876080691642652,0.07539682539682539,0.21968190854870775,0.14621676891615543	NA	NA	NA	NA	NA	NA	NA	NA	NA	NA	No	NA	HPRC,HGSVC,1KG-ONT	Yes	NA	NA	NA	NA	NA	NA
chr2:118695906	chr2-118695906-allele1108685-182	INS	181	NA	0.0007564296520423601,0.001440922190201729,0.015873015873015872,0.003976143141153081,0.015337423312883436	0.00495473	NA	NA	NA	NA	NA	NA	NA	NA	NA	No	NA	HPRC,HGSVC,1KG-ONT	Yes	NA	NA	NA	NA	NA	NA
chr2:118695906	chr2-118695906-allele1108678-190	INS	189	NA	0.006051437216338881,0.004322766570605188,0.0,0.0,0.0	0.00572634	NA	NA	NA	NA	NA	NA	NA	NA	NA	No	NA	HPRC,HGSVC,1KG-ONT	Yes	NA	NA	NA	NA	NA	NA
chr2:118695906	chr2-118695906-allele1108673-186	INS	185	NA	0.1573373676248109,0.12103746397694524,0.10416666666666667,0.10238568588469185,0.12372188139059305	0.00883933	NA	NA	NA	NA	NA	NA	NA	NA	NA	No	NA	HPRC,HGSVC,1KG-ONT	Yes	NA	NA	NA	NA	NA	NA
chr2:118695906	chr2-118695906-allele1108682-182	INS	181	NA	0.0007564296520423601,0.002881844380403458,0.0,0.008946322067594433,0.0	0.000525255	NA	NA	NA	NA	NA	NA	NA	NA	NA	No	NA	HPRC,HGSVC,1KG-ONT	Yes	NA	NA	NA	NA	NA	NA
chr2:118695906	chr2-118695906-allele1108679-194	INS	193	NA	0.00529500756429652,0.0,0.0,0.0,0.0	0.00947665	NA	NA	NA	NA	NA	NA	NA	NA	NA	No	NA	HPRC,HGSVC,1KG-ONT	Yes	NA	NA	NA	NA	NA	NA
chr2:118695906	chr2-118695906-allele1108686-188	INS	187	NA	0.0,0.0,0.0,0.0,0.005112474437627812	0.000203029	NA	NA	NA	NA	NA	NA	NA	NA	NA	No	NA	HPRC,HGSVC,1KG-ONT	Yes	NA	NA	NA	NA	NA	NA
chr2:118695906	chr2-118695906-allele1108681-180	INS	179	NA	0.0007564296520423601,0.0,0.0,0.008946322067594433,0.0	0.000199544	NA	NA	NA	NA	NA	NA	NA	NA	NA	No	NA	HPRC,HGSVC,1KG-ONT	Yes	NA	NA	NA	NA	NA	NA
chr2:118695906	chr2-118695906-allele1108676-180	INS	179	NA	0.01664145234493192,0.001440922190201729,0.0,0.0,0.0	0.0282616	NA	NA	NA	NA	NA	NA	NA	NA	NA	No	NA	HPRC,HGSVC,1KG-ONT	Yes	NA	NA	NA	NA	NA	NA
chr2:118695906	chr2-118695906-allele1108674-182	INS	181	NA	0.20196671709531014,0.29394812680115273,0.08928571428571429,0.24453280318091453,0.13496932515337423	0.000729484	NA	NA	NA	NA	NA	NA	NA	NA	NA	No	NA	HPRC,HGSVC,1KG-ONT	Yes	NA	NA	NA	NA	NA	NA
chr2:118695920	chr2-118695920-allele1108688-170	INS	169	NA	0.00680786686838124,0.007204610951008645,0.003968253968253968,0.002982107355864811,0.005112474437627812	NA	NA	NA	NA	NA	NA	NA	NA	NA	NA	No	NA	HPRC,HGSVC,1KG-ONT	Yes	NA	NA	NA	NA	NA	NA
chr2:118695996	chr2-118695996-allele1108695-153	INS	152	NA	0.07866868381240545,0.020172910662824207,0.09424603174603174,0.036779324055666,0.07566462167689161	0.00241127	NA	NA	NA	NA	NA	NA	NA	NA	NA	No	NA	HPRC,HGSVC,1KG-ONT	No	NA	NA	NA	NA	NA	NA
chr2:118696010	chr2-118696010-allele1108702-136	INS	135	NA	0.019667170953101363,0.06772334293948126,0.22916666666666666,0.039761431411530816,0.07770961145194274	0.0474719	NA	NA	NA	NA	NA	NA	NA	NA	NA	No	NA	HPRC,HGSVC,1KG-ONT	No	NA	NA	NA	NA	NA	NA
chr2:118696022	chr2-118696022-allele1108707-144	INS	143	NA	0.038577912254160365,0.012968299711815562,0.030753968253968252,0.015904572564612324,0.04396728016359918	0.00180013	NA	NA	NA	NA	NA	NA	NA	NA	NA	No	NA	HPRC,HGSVC,1KG-ONT	No	NA	NA	NA	NA	NA	NA
chr2:118777821	chr2-118777821-allele1109248-400	INS	399	NA	0.0,0.0,0.007936507936507936,0.0,0.0	0.000963133	NA	NA	NA	NA	NA	NA	NA	NA	NA	No	NA	No	Yes	NA	NA	NA	NA	NA	NA
chr2:118782823	chr2-118782823-allele1109286-328	INS	327	NA	0.0113464447806354,0.1440922190201729,0.023809523809523808,0.1918489065606362,0.04396728016359918	0.0515466	NA	NA	NA	NA	NA	NA	NA	NA	NA	No	NA	HPRC,HGSVC,1KG-ONT	No	NA	NA	NA	NA	NA	NA
chr2:118867457	chr2-118867457-allele1109792-51	INS	50	NA	0.0022692889561270802,0.04755043227665706,0.0625,0.04771371769383698,0.023517382413087935	0.027214	NA	NA	NA	NA	NA	NA	NA	NA	NA	No	NA	HPRC,HGSVC	No	NA	NA	NA	NA	NA	NA
chr2:118867494	chr2-118867494-allele1109798-1	DEL	53	NA	0.02118003025718608,0.06628242074927954,0.3541666666666667,0.07952286282306163,0.18404907975460122	0.0988712	NA	NA	NA	NA	NA	NA	NA	NA	NA	No	NA	HPRC,HGSVC	No	NA	NA	NA	NA	NA	NA
chr2:118867530	chr2-118867530-allele1109824-57	INS	56	NA	0.0,0.0,0.001984126984126984,0.0,0.0	NA	NA	NA	NA	NA	NA	NA	NA	NA	NA	No	NA	HPRC,HGSVC	No	NA	NA	NA	NA	NA	NA
chr2:118867575	chr2-118867575-allele1109835-133	INS	132	NA	0.1777609682299546,0.5086455331412104,0.5476190476190477,0.4602385685884692,0.3987730061349693	0.167171	NA	NA	NA	NA	NA	NA	NA	NA	NA	No	NA	HPRC,HGSVC,1KG-ONT	No	NA	NA	NA	NA	NA	NA
chr2:118867580	chr2-118867580-allele1109836-111	INS	110	NA	0.0007564296520423601,0.0,0.0,0.0,0.0	0.000918741	NA	NA	NA	NA	NA	NA	NA	NA	NA	No	NA	HPRC,HGSVC,1KG-ONT	No	NA	NA	NA	NA	NA	NA
chr2:118867583	chr2-118867583-allele1109843-78	INS	77	NA	0.023449319213313162,0.05475504322766571,0.051587301587301584,0.0705765407554672,0.050102249488752554	0.0115635	NA	NA	NA	NA	NA	NA	NA	NA	NA	No	NA	HPRC,HGSVC,1KG-ONT	No	NA	NA	NA	NA	NA	NA
chr2:118867612	chr2-118867612-allele1109857-1	DEL	165	NA	0.00529500756429652,0.0,0.0,0.0009940357852882703,0.0010224948875255625	0.00564881	NA	NA	NA	NA	NA	NA	NA	NA	NA	No	NA	HPRC,HGSVC,1KG-ONT	Yes	NA	NA	NA	NA	NA	NA
chr2:118867613	chr2-118867613-allele1109860-59	INS	58	NA	0.0,0.0,0.001984126984126984,0.0,0.0	NA	NA	NA	NA	NA	NA	NA	NA	NA	NA	No	NA	HPRC,HGSVC	No	NA	NA	NA	NA	NA	NA
chr2:118867613	chr2-118867613-allele1109861-83	INS	82	NA	0.0007564296520423601,0.0,0.000992063492063492,0.0,0.0	NA	NA	NA	NA	NA	NA	NA	NA	NA	NA	No	NA	HPRC,HGSVC,1KG-ONT	No	NA	NA	NA	NA	NA	NA
chr2:118867615	chr2-118867615-allele1109865-53	INS	52	NA	0.006051437216338881,0.007204610951008645,0.008928571428571428,0.020874751491053677,0.03374233128834356	0.00454092	NA	NA	NA	NA	NA	NA	NA	NA	NA	No	NA	HPRC,HGSVC	No	NA	NA	NA	NA	NA	NA
chr2:118867627	chr2-118867627-allele1109868-1	DEL	84	NA	0.00529500756429652,0.0,0.006944444444444444,0.0019880715705765406,0.003067484662576687	NA	NA	NA	NA	NA	NA	NA	NA	NA	NA	No	NA	HPRC,HGSVC,1KG-ONT	Yes	NA	NA	NA	NA	NA	NA
chr2:118867644	chr2-118867644-allele1109876-1	DEL	103	NA	0.014372163388804841,0.023054755043227664,0.001984126984126984,0.02584493041749503,0.002044989775051125	NA	NA	NA	NA	NA	NA	NA	NA	NA	NA	No	NA	HPRC,HGSVC,1KG-ONT	Yes	NA	NA	NA	NA	NA	NA
chr2:118867656	chr2-118867656-allele1109883-118	INS	117	NA	0.0,0.008645533141210375,0.0,0.0,0.0	0.000422056	NA	NA	NA	NA	NA	NA	NA	NA	NA	No	NA	HPRC,HGSVC,1KG-ONT	No	NA	NA	NA	NA	NA	NA
chr2:118867672	chr2-118867672-allele1109890-1	DEL	219	NA	0.0022692889561270802,0.002881844380403458,0.0,0.0,0.006134969325153374	NA	NA	NA	NA	NA	NA	NA	NA	NA	NA	No	NA	HPRC,HGSVC,1KG-ONT	Yes	NA	NA	NA	NA	NA	NA
chr2:118867691	chr2-118867691-allele1109894-1	DEL	249	NA	0.0022692889561270802,0.0,0.0,0.0,0.003067484662576687	0.000371588	NA	NA	NA	NA	NA	NA	NA	NA	NA	No	NA	HPRC,HGSVC,1KG-ONT	Yes	NA	NA	NA	NA	NA	NA
chr2:118867700	chr2-118867700-allele1109900-1	DEL	135	NA	0.0007564296520423601,0.0,0.0,0.0,0.0	0.000918741	NA	NA	NA	NA	NA	NA	NA	NA	NA	No	NA	HPRC,HGSVC,1KG-ONT	Yes	NA	NA	NA	NA	NA	NA
chr2:118867752	chr2-118867752-allele1109917-1	DEL	108	NA	0.00680786686838124,0.001440922190201729,0.0,0.005964214711729622,0.003067484662576687	0.00165049	NA	NA	NA	NA	NA	NA	NA	NA	NA	No	NA	HPRC,HGSVC,1KG-ONT	Yes	NA	NA	NA	NA	NA	NA
chr2:118867752	chr2-118867752-allele1109918-1	DEL	168	NA	0.00680786686838124,0.0,0.000992063492063492,0.004970178926441352,0.0	0.0039029	NA	NA	NA	NA	NA	NA	NA	NA	NA	No	NA	HPRC,HGSVC,1KG-ONT	No	NA	NA	NA	NA	NA	NA
chr2:118867753	chr2-118867753-allele1109921-82	INS	81	NA	0.0007564296520423601,0.0,0.0,0.0,0.0	0.000918741	NA	NA	NA	NA	NA	NA	NA	NA	NA	No	NA	HPRC,HGSVC,1KG-ONT	No	NA	NA	NA	NA	NA	NA
chr2:118867765	chr2-118867765-allele1109927-1	DEL	89	NA	0.0007564296520423601,0.001440922190201729,0.037698412698412696,0.0,0.013292433537832311	0.00792663	NA	NA	NA	NA	NA	NA	NA	NA	NA	No	NA	HPRC,HGSVC,1KG-ONT	No	NA	NA	NA	NA	NA	NA
chr2:118867777	chr2-118867777-allele1109934-188	INS	187	NA	0.0,0.005763688760806916,0.0,0.0,0.003067484662576687	0.000778337	NA	NA	NA	NA	NA	NA	NA	NA	NA	No	NA	HPRC,HGSVC	No	NA	NA	NA	NA	NA	NA
chr2:118867777	chr2-118867777-allele1109932-195	INS	194	NA	0.0,0.0,0.000992063492063492,0.003976143141153081,0.003067484662576687	0.000834484	NA	NA	NA	NA	NA	NA	NA	NA	NA	No	NA	HPRC,HGSVC	No	NA	NA	NA	NA	NA	NA
chr2:118867777	chr2-118867777-allele1109935-111	INS	110	NA	0.0,0.0,0.006944444444444444,0.0,0.0	0.000631316	NA	NA	NA	NA	NA	NA	NA	NA	NA	No	NA	HPRC,HGSVC,1KG-ONT	No	NA	NA	NA	NA	NA	NA
chr2:118867791	chr2-118867791-allele1109949-106	INS	105	NA	0.007564296520423601,0.012968299711815562,0.016865079365079364,0.006958250497017893,0.014314928425357873	0.000614123	NA	NA	NA	NA	NA	NA	NA	NA	NA	No	NA	HPRC,HGSVC,1KG-ONT	No	NA	NA	NA	NA	NA	NA
chr2:118867791	chr2-118867791-allele1109950-134	INS	133	NA	0.0007564296520423601,0.018731988472622477,0.001984126984126984,0.005964214711729622,0.017382413087934562	0.00535201	NA	NA	NA	NA	NA	NA	NA	NA	NA	No	NA	HPRC,HGSVC,1KG-ONT	No	NA	NA	NA	NA	NA	NA
chr2:118867791	chr2-118867791-allele1109948-78	INS	77	NA	0.018910741301059002,0.053314121037463975,0.002976190476190476,0.014910536779324055,0.02556237218813906	NA	NA	NA	NA	NA	NA	NA	NA	NA	NA	No	NA	HPRC,HGSVC,1KG-ONT	No	NA	NA	NA	NA	NA	NA
chr2:118867791	chr2-118867791-allele1109951-162	INS	161	NA	0.0037821482602118004,0.0,0.0,0.0,0.0	0.00663171	NA	NA	NA	NA	NA	NA	NA	NA	NA	No	NA	HPRC,HGSVC	No	NA	NA	NA	NA	NA	NA
chr2:118867791	chr2-118867791-allele1109952-250	INS	249	NA	0.009077155824508321,0.0,0.0,0.0,0.0	0.0165556	NA	NA	NA	NA	NA	NA	NA	NA	NA	No	NA	HPRC,HGSVC	No	NA	NA	NA	NA	NA	NA
chr2:118867800	chr2-118867800-allele1109972-54	INS	53	NA	0.01361573373676248,0.01729106628242075,0.00496031746031746,0.015904572564612324,0.011247443762781187	NA	NA	NA	NA	NA	NA	NA	NA	NA	NA	No	NA	HPRC,HGSVC	No	NA	NA	NA	NA	NA	NA
chr2:118867800	chr2-118867800-allele1109971-83	INS	82	NA	0.0,0.01585014409221902,0.001984126984126984,0.020874751491053677,0.002044989775051125	0.006036	NA	NA	NA	NA	NA	NA	NA	NA	NA	No	NA	HPRC,HGSVC,1KG-ONT	No	NA	NA	NA	NA	NA	NA
chr2:118867800	chr2-118867800-allele1109968-185	INS	184	NA	0.0007564296520423601,0.001440922190201729,0.021825396825396824,0.0,0.0081799591002045	0.00393201	NA	NA	NA	NA	NA	NA	NA	NA	NA	No	NA	HPRC,HGSVC	No	NA	NA	NA	NA	NA	NA
chr2:118867800	chr2-118867800-allele1109974-164	INS	163	NA	0.007564296520423601,0.0,0.0,0.0,0.0	0.0137297	NA	NA	NA	NA	NA	NA	NA	NA	NA	No	NA	HPRC,HGSVC	No	NA	NA	NA	NA	NA	NA
chr2:118867800	chr2-118867800-allele1109969-213	INS	212	NA	0.0,0.005763688760806916,0.01488095238095238,0.0,0.005112474437627812	0.00392424	NA	NA	NA	NA	NA	NA	NA	NA	NA	No	NA	HPRC,HGSVC	No	NA	NA	NA	NA	NA	NA
chr2:118867800	chr2-118867800-allele1109970-117	INS	116	NA	0.0007564296520423601,0.0,0.00992063492063492,0.0,0.0	0.000360376	NA	NA	NA	NA	NA	NA	NA	NA	NA	No	NA	HPRC,HGSVC,1KG-ONT	No	NA	NA	NA	NA	NA	NA
chr2:118867807	chr2-118867807-allele1109980-1	DEL	133	NA	0.0,0.0,0.0,0.0009940357852882703,0.0	NA	NA	NA	NA	NA	NA	NA	NA	NA	NA	No	NA	HPRC,HGSVC	No	NA	NA	NA	NA	NA	NA
chr2:118867807	chr2-118867807-allele1109979-1	DEL	105	NA	0.0,0.001440922190201729,0.0,0.006958250497017893,0.0	0.000963133	NA	NA	NA	NA	NA	NA	NA	NA	NA	No	NA	HPRC,HGSVC,1KG-ONT	No	NA	NA	NA	NA	NA	NA
chr2:118867823	chr2-118867823-allele1109990-1	DEL	54	NA	0.00680786686838124,0.004322766570605188,0.00496031746031746,0.0009940357852882703,0.0	0.00203246	NA	NA	NA	NA	NA	NA	NA	NA	NA	No	NA	HPRC,HGSVC	No	NA	NA	NA	NA	NA	NA
chr2:118867865	chr2-118867865-allele1110014-1	DEL	82	NA	0.0030257186081694403,0.018731988472622477,0.003968253968253968,0.015904572564612324,0.018404907975460124	0.00472599	NA	NA	NA	NA	NA	NA	NA	NA	NA	No	NA	HPRC,HGSVC,1KG-ONT	No	NA	NA	NA	NA	NA	NA
chr2:118867892	chr2-118867892-allele1110035-1	DEL	117	NA	0.0030257186081694403,0.0,0.0,0.0,0.0	0.00520636	NA	NA	NA	NA	NA	NA	NA	NA	NA	No	NA	HPRC,HGSVC,1KG-ONT	No	NA	NA	NA	NA	NA	NA
chr2:118867926	chr2-118867926-allele1110044-1	DEL	135	NA	0.0,0.007204610951008645,0.0,0.0,0.0	0.000203029	NA	NA	NA	NA	NA	NA	NA	NA	NA	No	NA	HPRC,HGSVC,1KG-ONT	No	NA	NA	NA	NA	NA	NA
chr2:118867981	chr2-118867981-allele1110056-1	DEL	51	NA	0.0007564296520423601,0.0,0.0,0.0,0.0	0.000918741	NA	NA	NA	NA	NA	NA	NA	NA	NA	No	NA	HPRC,HGSVC	No	NA	NA	NA	NA	NA	NA
chr2:118868010	chr2-118868010-allele1110064-1	DEL	51	NA	0.0007564296520423601,0.007204610951008645,0.010912698412698412,0.006958250497017893,0.002044989775051125	0.00295948	NA	NA	NA	NA	NA	NA	NA	NA	NA	No	NA	HPRC,HGSVC	No	NA	NA	NA	NA	NA	NA
chr2:118868030	chr2-118868030-allele1110071-57	INS	56	NA	0.01059001512859304,0.04899135446685879,0.012896825396825396,0.039761431411530816,0.023517382413087935	0.00705119	NA	NA	NA	NA	NA	NA	NA	NA	NA	No	NA	HPRC,HGSVC	Yes	NA	NA	NA	NA	NA	NA
chr2:118868030	chr2-118868030-allele1110072-85	INS	84	NA	0.0,0.001440922190201729,0.006944444444444444,0.0009940357852882703,0.0	0.00114796	NA	NA	NA	NA	NA	NA	NA	NA	NA	No	NA	HPRC,HGSVC,1KG-ONT	Yes	NA	NA	NA	NA	NA	NA
chr2:118868032	chr2-118868032-allele1110078-62	INS	61	NA	0.009833585476550681,0.023054755043227664,0.03373015873015873,0.0437375745526839,0.03680981595092025	0.0109788	NA	NA	NA	NA	NA	NA	NA	NA	NA	No	NA	HPRC,HGSVC,1KG-ONT	Yes	NA	NA	NA	NA	NA	NA
chr2:118868051	chr2-118868051-allele1110087-1	DEL	65	NA	0.0,0.0,0.006944444444444444,0.0,0.0	0.000484285	NA	NA	NA	NA	NA	NA	NA	NA	NA	No	NA	HPRC,HGSVC,1KG-ONT	No	NA	NA	NA	NA	NA	NA
chr2:118868093	chr2-118868093-allele1110095-1	DEL	51	NA	0.00832072617246596,0.0446685878962536,0.1597222222222222,0.032803180914512925,0.032719836400818	0.0357611	NA	NA	NA	NA	NA	NA	NA	NA	NA	No	NA	HPRC,HGSVC	No	NA	NA	NA	NA	NA	NA
chr2:118888685	chr2-118888685-allele1110349-63	INS	62	NA	0.009833585476550681,0.0,0.0,0.0,0.0	0.0179657	NA	NA	NA	NA	NA	NA	NA	NA	NA	No	NA	1KG-ONT	Yes	NA	NA	NA	NA	NA	NA
chr2:118895214	chr2-118895214-allele1110438-105	INS	104	NA	0.0037821482602118004,0.0,0.001984126984126984,0.0,0.0	0.00324023	NA	NA	NA	NA	NA	NA	NA	NA	NA	No	NA	HPRC,HGSVC,1KG-ONT	No	NA	NA	NA	NA	NA	NA
chr2:118895214	chr2-118895214-allele1110439-261	INS	260	NA	0.0015128593040847202,0.0,0.0,0.0,0.0	0.00234988	NA	NA	NA	NA	NA	NA	NA	NA	NA	No	NA	No	No	NA	NA	NA	NA	NA	NA
chr2:118895229	chr2-118895229-allele1110445-116	INS	115	NA	0.01739788199697428,0.0,0.0,0.0,0.0	0.0319633	NA	NA	NA	NA	NA	NA	NA	NA	NA	No	NA	HPRC,HGSVC,1KG-ONT	No	NA	NA	NA	NA	NA	NA
chr2:118895229	chr2-118895229-allele1110448-66	INS	65	NA	0.006051437216338881,0.001440922190201729,0.07837301587301587,0.0,0.05725971370143149	0.0162857	NA	NA	NA	NA	NA	NA	NA	NA	NA	No	NA	HPRC,HGSVC	No	NA	NA	NA	NA	NA	NA
chr2:118895229	chr2-118895229-allele1110443-130	INS	129	NA	0.03555219364599092,0.001440922190201729,0.0,0.0,0.0	0.0625776	NA	NA	NA	NA	NA	NA	NA	NA	NA	No	NA	HPRC,HGSVC,1KG-ONT	No	NA	NA	NA	NA	NA	NA
chr2:118895229	chr2-118895229-allele1110450-77	INS	76	NA	0.0030257186081694403,0.0,0.0,0.0,0.0	0.00520636	NA	NA	NA	NA	NA	NA	NA	NA	NA	No	NA	HPRC,HGSVC	No	NA	NA	NA	NA	NA	NA
chr2:118895229	chr2-118895229-allele1110444-114	INS	113	NA	0.006051437216338881,0.001440922190201729,0.0,0.0,0.0	0.00875367	NA	NA	NA	NA	NA	NA	NA	NA	NA	No	NA	HPRC,HGSVC,1KG-ONT	No	NA	NA	NA	NA	NA	NA
chr2:118895229	chr2-118895229-allele1110456-150	INS	149	NA	0.0007564296520423601,0.0,0.0,0.0,0.0	0.000918741	NA	NA	NA	NA	NA	NA	NA	NA	NA	No	NA	HPRC,HGSVC,1KG-ONT	No	NA	NA	NA	NA	NA	NA
chr2:118895229	chr2-118895229-allele1110454-64	INS	63	NA	0.0,0.0,0.03273809523809524,0.0019880715705765406,0.00408997955010225	0.00665494	NA	NA	NA	NA	NA	NA	NA	NA	NA	No	NA	HPRC,HGSVC	No	NA	NA	NA	NA	NA	NA
chr2:118895239	chr2-118895239-allele1110460-77	INS	76	NA	0.0,0.0,0.00496031746031746,0.0,0.0010224948875255625	0.000593574	NA	NA	NA	NA	NA	NA	NA	NA	NA	No	NA	HPRC,HGSVC	No	NA	NA	NA	NA	NA	NA
chr2:118895243	chr2-118895243-allele1110465-128	INS	127	NA	0.0030257186081694403,0.0,0.0,0.0,0.0	0.00520636	NA	NA	NA	NA	NA	NA	NA	NA	NA	No	NA	HPRC,HGSVC,1KG-ONT	No	NA	NA	NA	NA	NA	NA
chr2:118895243	chr2-118895243-allele1110466-88	INS	87	NA	0.0007564296520423601,0.0,0.0,0.0,0.0	0.000918741	NA	NA	NA	NA	NA	NA	NA	NA	NA	No	NA	HPRC,HGSVC	No	NA	NA	NA	NA	NA	NA
chr2:118895243	chr2-118895243-allele1110464-128	INS	127	NA	0.00529500756429652,0.007204610951008645,0.0,0.0,0.002044989775051125	0.00148106	NA	NA	NA	NA	NA	NA	NA	NA	NA	No	NA	HPRC,HGSVC,1KG-ONT	No	NA	NA	NA	NA	NA	NA
chr2:118895243	chr2-118895243-allele1110467-105	INS	104	NA	0.012859304084720122,0.001440922190201729,0.0,0.0,0.0	0.021333	NA	NA	NA	NA	NA	NA	NA	NA	NA	No	NA	HPRC,HGSVC,1KG-ONT	No	NA	NA	NA	NA	NA	NA
chr2:118895741	chr2-118895741-allele1110485-1	DEL	6051	NA	0.28895612708018154,0.1282420749279539,0.4146825396825397,0.08449304174950298,0.16155419222903886	0.0200688	NA	NA	NA	NA	NA	NA	NA	NA	NA	No	NA	HPRC,HGSVC,1KG-ONT	No	NA	NA	NA	NA	NA	NA
chr2:118912795	chr2-118912795-allele1110673-81	INS	80	NA	0.0,0.004322766570605188,0.0,0.0009940357852882703,0.007157464212678937	0.00151771	NA	NA	NA	NA	NA	NA	NA	NA	NA	No	ID=chr2_118912780_118912844;MOTIFS=TTTC;STRUC=(TTTC)n	HPRC,HGSVC,1KG-ONT	Yes	NA	NA	NA	NA	NA	NA
chr2:118912795	chr2-118912795-allele1110669-57	INS	56	NA	0.0030257186081694403,0.005763688760806916,0.000992063492063492,0.011928429423459244,0.0010224948875255625	NA	NA	NA	NA	NA	NA	NA	NA	NA	NA	No	ID=chr2_118912780_118912844;MOTIFS=TTTC;STRUC=(TTTC)n	HPRC,HGSVC,1KG-ONT	Yes	NA	NA	NA	NA	NA	NA
chr2:118912795	chr2-118912795-allele1110670-61	INS	60	NA	0.0022692889561270802,0.008645533141210375,0.011904761904761904,0.02286282306163022,0.002044989775051125	0.0043084	NA	NA	NA	NA	NA	NA	NA	NA	NA	No	ID=chr2_118912780_118912844;MOTIFS=TTTC;STRUC=(TTTC)n	HPRC,HGSVC,1KG-ONT	Yes	NA	NA	NA	NA	NA	NA
chr2:118912795	chr2-118912795-allele1110675-77	INS	76	NA	0.0007564296520423601,0.001440922190201729,0.0,0.0019880715705765406,0.0	NA	NA	NA	NA	NA	NA	NA	NA	NA	NA	No	ID=chr2_118912780_118912844;MOTIFS=TTTC;STRUC=(TTTC)n	HPRC,HGSVC,1KG-ONT	Yes	NA	NA	NA	NA	NA	NA
chr2:118912795	chr2-118912795-allele1110674-73	INS	72	NA	0.0015128593040847202,0.011527377521613832,0.0,0.016898608349900597,0.0010224948875255625	0.00217345	NA	NA	NA	NA	NA	NA	NA	NA	NA	No	ID=chr2_118912780_118912844;MOTIFS=TTTC;STRUC=(TTTC)n	HPRC,HGSVC,1KG-ONT	Yes	NA	NA	NA	NA	NA	NA
chr2:118912795	chr2-118912795-allele1110671-65	INS	64	NA	0.0007564296520423601,0.007204610951008645,0.0,0.03479125248508946,0.0010224948875255625	0.00590673	NA	NA	NA	NA	NA	NA	NA	NA	NA	No	ID=chr2_118912780_118912844;MOTIFS=TTTC;STRUC=(TTTC)n	HPRC,HGSVC,1KG-ONT	Yes	NA	NA	NA	NA	NA	NA
chr2:118912795	chr2-118912795-allele1110668-53	INS	52	NA	0.0037821482602118004,0.012968299711815562,0.003968253968253968,0.015904572564612324,0.005112474437627812	0.00137884	NA	NA	NA	NA	NA	NA	NA	NA	NA	No	ID=chr2_118912780_118912844;MOTIFS=TTTC;STRUC=(TTTC)n	HPRC,HGSVC,1KG-ONT	Yes	NA	NA	NA	NA	NA	NA
chr2:118912795	chr2-118912795-allele1110672-69	INS	68	NA	0.0007564296520423601,0.002881844380403458,0.0,0.006958250497017893,0.002044989775051125	0.000525255	NA	NA	NA	NA	NA	NA	NA	NA	NA	No	ID=chr2_118912780_118912844;MOTIFS=TTTC;STRUC=(TTTC)n	HPRC,HGSVC,1KG-ONT	Yes	NA	NA	NA	NA	NA	NA
chr2:118912845	chr2-118912845-allele1110700-68	INS	67	NA	0.0,0.0,0.0,0.0,0.0010224948875255625	NA	NA	NA	NA	NA	NA	NA	NA	NA	NA	No	NA	HPRC,HGSVC,1KG-ONT	Yes	NA	NA	NA	NA	NA	NA
chr2:118956411	chr2-118956411-allele1111068-1	DEL	137	NA	0.3653555219364599,0.08789625360230548,0.2251984126984127,0.11530815109343936,0.3486707566462168	0.0684651	MARCO(5.3813e-19, 1.145)	NA	NA	NA	NA	NA	NA	NA	NA	No	NA	HPRC,HGSVC,1KG-ONT	Yes	NA	NA	NA	NA	NA	NA
chr2:118966019	chr2-118966019-allele1111159-1	DEL	52	NA	0.01361573373676248,0.002881844380403458,0.00496031746031746,0.0,0.0	0.0132027	MARCO(5.3813e-19, 1.145)	NA	NA	NA	NA	NA	NA	NA	NA	No	NA	HPRC,1KG-ONT	Yes	NA	NA	NA	NA	NA	NA
chr2:118972986	chr2-118972986-allele1111209-1	DEL	69	NA	0.0037821482602118004,0.0,0.0,0.0,0.0	0.00663171	MARCO(5.3813e-19, 1.145)	NA	NA	NA	NA	NA	NA	NA	NA	No	NA	No	No	NA	NA	NA	NA	NA	NA
chr2:118973050	chr2-118973050-allele1111210-1	DEL	134	NA	0.007564296520423601,0.001440922190201729,0.0,0.0,0.0	0.0115415	MARCO(5.3813e-19, 1.145)	NA	NA	NA	NA	NA	NA	NA	NA	No	NA	No	No	NA	NA	NA	NA	NA	NA
chr2:118986576	chr2-118986576-allele1111331-1	DEL	83	NA	0.0022692889561270802,0.0,0.0,0.0,0.0	0.00377908	MARCO(5.3813e-19, 1.145)	NA	NA	NA	NA	NA	NA	NA	NA	No	NA	HPRC,HGSVC,1KG-ONT	Yes	NA	NA	NA	NA	NA	NA
chr2:118986576	chr2-118986576-allele1111330-1	DEL	79	NA	0.007564296520423601,0.001440922190201729,0.0,0.0,0.0	0.0115415	MARCO(5.3813e-19, 1.145)	NA	NA	NA	NA	NA	NA	NA	NA	No	NA	HPRC,HGSVC,1KG-ONT	Yes	NA	NA	NA	NA	NA	NA
chr2:118986577	chr2-118986577-allele1111332-1	DEL	75	NA	0.0037821482602118004,0.0,0.0,0.0,0.0	0.00663171	MARCO(5.3813e-19, 1.145)	NA	NA	NA	NA	NA	NA	NA	NA	No	NA	HPRC,HGSVC,1KG-ONT	Yes	NA	NA	NA	NA	NA	NA
chr2:118986581	chr2-118986581-allele1111334-1	DEL	67	NA	0.02798789712556732,0.0,0.0,0.0019880715705765406,0.00408997955010225	0.0393427	MARCO(5.3813e-19, 1.145)	NA	NA	NA	NA	NA	NA	NA	NA	No	NA	HPRC,HGSVC,1KG-ONT	Yes	NA	NA	NA	NA	NA	NA
chr2:118986581	chr2-118986581-allele1111335-1	DEL	71	NA	0.03328290468986384,0.002881844380403458,0.00496031746031746,0.0,0.0	0.0469299	MARCO(5.3813e-19, 1.145)	NA	NA	NA	NA	NA	NA	NA	NA	No	NA	HPRC,HGSVC,1KG-ONT	Yes	NA	NA	NA	NA	NA	NA
chr2:118986589	chr2-118986589-allele1111339-1	DEL	59	NA	0.02193645990922844,0.004322766570605188,0.000992063492063492,0.0,0.0	0.032064	MARCO(5.3813e-19, 1.145)	NA	NA	NA	NA	NA	NA	NA	NA	No	NA	HPRC,HGSVC,1KG-ONT	Yes	NA	NA	NA	NA	NA	NA
chr2:118986589	chr2-118986589-allele1111340-1	DEL	63	NA	0.036308623298033284,0.001440922190201729,0.0,0.0,0.0	0.0639062	MARCO(5.3813e-19, 1.145)	NA	NA	NA	NA	NA	NA	NA	NA	No	NA	HPRC,HGSVC,1KG-ONT	Yes	NA	NA	NA	NA	NA	NA
chr2:118986589	chr2-118986589-allele1111338-1	DEL	55	NA	0.0113464447806354,0.007204610951008645,0.0,0.0,0.0	0.0119475	MARCO(5.3813e-19, 1.145)	NA	NA	NA	NA	NA	NA	NA	NA	No	NA	HPRC,HGSVC	Yes	NA	NA	NA	NA	NA	NA
chr2:118986597	chr2-118986597-allele1111345-1	DEL	52	NA	0.00529500756429652,0.0,0.0,0.0,0.0	0.00947665	MARCO(5.3813e-19, 1.145)	NA	NA	NA	NA	NA	NA	NA	NA	No	NA	HPRC,HGSVC	Yes	NA	NA	NA	NA	NA	NA
chr2:118986609	chr2-118986609-allele1111349-1	DEL	69	NA	0.0,0.01585014409221902,0.000992063492063492,0.010934393638170975,0.007157464212678937	0.00496811	MARCO(5.3813e-19, 1.145)	NA	NA	NA	NA	NA	NA	NA	NA	No	NA	HPRC,HGSVC,1KG-ONT	Yes	NA	NA	NA	NA	NA	NA
chr2:118986620	chr2-118986620-allele1111351-1	DEL	52	NA	0.037065052950075644,0.007204610951008645,0.011904761904761904,0.002982107355864811,0.026584867075664622	0.0155454	MARCO(5.3813e-19, 1.145)	NA	NA	NA	NA	NA	NA	NA	NA	No	NA	HPRC,HGSVC	Yes	NA	NA	NA	NA	NA	NA
chr2:118986639	chr2-118986639-allele1111352-1	DEL	58	NA	0.0264750378214826,0.011527377521613832,0.023809523809523808,0.010934393638170975,0.012269938650306749	0.00327136	MARCO(5.3813e-19, 1.145)	NA	NA	NA	NA	NA	NA	NA	NA	No	NA	HPRC,HGSVC	Yes	NA	NA	NA	NA	NA	NA
chr2:119073306	chr2-119073306-allele1112507-76	INS	75	NA	0.0015128593040847202,0.007204610951008645,0.0,0.008946322067594433,0.0081799591002045	0.00156852	NA	NA	NA	NA	NA	NA	NA	NA	NA	No	NA	HPRC,HGSVC	Yes	NA	NA	NA	NA	NA	NA
chr2:119073306	chr2-119073306-allele1112506-69	INS	68	NA	0.024962178517397883,0.005763688760806916,0.012896825396825396,0.0019880715705765406,0.010224948875255624	0.011332	NA	NA	NA	NA	NA	NA	NA	NA	NA	No	NA	HPRC,HGSVC,1KG-ONT	Yes	NA	NA	NA	NA	NA	NA
chr2:119073319	chr2-119073319-allele1112508-74	INS	73	NA	0.4795763993948563,0.5273775216138329,0.6468253968253969,0.28727634194831014,0.41922290388548056	NA	NA	NA	NA	NA	NA	NA	NA	NA	NA	No	NA	HPRC,HGSVC	Yes	NA	NA	NA	NA	NA	NA
chr2:119073344	chr2-119073344-allele1112519-60	INS	59	NA	0.09531013615733737,0.23919308357348704,0.2976190476190476,0.20178926441351888,0.23210633946830267	0.0640243	NA	NA	NA	NA	NA	NA	NA	NA	NA	No	NA	HPRC,HGSVC,1KG-ONT	Yes	NA	NA	NA	NA	NA	NA
chr2:119073345	chr2-119073345-allele1112520-74	INS	73	NA	0.06959152798789713,0.1239193083573487,0.10119047619047619,0.07455268389662027,0.02965235173824131	6.13909e-05	NA	NA	NA	NA	NA	NA	NA	NA	NA	No	NA	HPRC,HGSVC	Yes	NA	NA	NA	NA	NA	NA
chr2:119073346	chr2-119073346-allele1112523-154	INS	153	NA	0.02042360060514372,0.010086455331412104,0.001984126984126984,0.03180914512922465,0.02965235173824131	NA	NA	NA	NA	NA	NA	NA	NA	NA	NA	No	NA	HPRC,HGSVC	Yes	NA	NA	NA	NA	NA	NA
chr2:119073346	chr2-119073346-allele1112521-52	INS	51	NA	0.23524962178517397,0.30835734870317005,0.06646825396825397,0.4383697813121272,0.3660531697341513	0.00769825	NA	NA	NA	NA	NA	NA	NA	NA	NA	No	NA	HPRC,HGSVC,1KG-ONT	Yes	NA	NA	NA	NA	NA	NA
chr2:119073346	chr2-119073346-allele1112524-120	INS	119	NA	0.01739788199697428,0.06195965417867435,0.0744047619047619,0.011928429423459244,0.09100204498977506	0.0183751	NA	NA	NA	NA	NA	NA	NA	NA	NA	No	NA	HPRC,HGSVC	Yes	NA	NA	NA	NA	NA	NA
chr2:119073346	chr2-119073346-allele1112522-103	INS	102	NA	0.04236006051437216,0.3011527377521614,0.4851190476190476,0.2922465208747515,0.29754601226993865	0.20779	NA	NA	NA	NA	NA	NA	NA	NA	NA	No	NA	HPRC,HGSVC	Yes	NA	NA	NA	NA	NA	NA
chr2:119073350	chr2-119073350-allele1112526-68	INS	67	NA	0.06202723146747353,0.27521613832853026,0.08531746031746032,0.17992047713717693,0.2331288343558282	0.056626	NA	NA	NA	NA	NA	NA	NA	NA	NA	No	NA	HPRC,HGSVC,1KG-ONT	Yes	NA	NA	NA	NA	NA	NA
chr2:119073396	chr2-119073396-allele1112534-154	INS	153	NA	0.012102874432677761,0.002881844380403458,0.0,0.0,0.0	0.0179502	NA	NA	NA	NA	NA	NA	NA	NA	NA	No	NA	HPRC,HGSVC	Yes	NA	NA	NA	NA	NA	NA
chr2:119073396	chr2-119073396-allele1112532-103	INS	102	NA	0.036308623298033284,0.004322766570605188,0.0,0.0,0.0	0.0596758	NA	NA	NA	NA	NA	NA	NA	NA	NA	No	NA	HPRC,HGSVC	Yes	NA	NA	NA	NA	NA	NA
chr2:119073396	chr2-119073396-allele1112533-52	INS	51	NA	0.07034795763993948,0.024495677233429394,0.0,0.03876739562624255,0.0	0.0505147	NA	NA	NA	NA	NA	NA	NA	NA	NA	No	NA	HPRC,HGSVC,1KG-ONT	Yes	NA	NA	NA	NA	NA	NA
chr2:119073396	chr2-119073396-allele1112531-205	INS	204	NA	0.0113464447806354,0.0,0.003968253968253968,0.0,0.012269938650306749	0.00343824	NA	NA	NA	NA	NA	NA	NA	NA	NA	No	NA	HPRC,HGSVC	Yes	NA	NA	NA	NA	NA	NA
chr2:119073397	chr2-119073397-allele1112536-64	INS	63	NA	0.0,0.0,0.0,0.0,0.0010224948875255625	NA	NA	NA	NA	NA	NA	NA	NA	NA	NA	No	NA	HPRC,HGSVC,1KG-ONT	Yes	NA	NA	NA	NA	NA	NA
chr2:119073418	chr2-119073418-allele1112537-60	INS	59	NA	0.0015128593040847202,0.0,0.0,0.0,0.0	0.00234988	NA	NA	NA	NA	NA	NA	NA	NA	NA	No	NA	HPRC,HGSVC,1KG-ONT	Yes	NA	NA	NA	NA	NA	NA
chr2:119073423	chr2-119073423-allele1112540-55	INS	54	NA	0.012102874432677761,0.002881844380403458,0.0,0.0,0.0	0.0179502	NA	NA	NA	NA	NA	NA	NA	NA	NA	No	NA	HPRC,HGSVC,1KG-ONT	Yes	NA	NA	NA	NA	NA	NA
chr2:119073432	chr2-119073432-allele1112541-54	INS	53	NA	0.0680786686838124,0.31988472622478387,0.3253968253968254,0.25944333996023855,0.2740286298568507	0.129532	NA	NA	NA	NA	NA	NA	NA	NA	NA	No	NA	HPRC,HGSVC,1KG-ONT	Yes	NA	NA	NA	NA	NA	NA
chr2:119076495	chr2-119076495-allele1112582-1	DEL	175	NA	0.012102874432677761,0.002881844380403458,0.0,0.0,0.0	0.0179502	NA	NA	NA	NA	NA	NA	NA	NA	NA	No	NA	HGSVC,1KG-ONT	Yes	NA	NA	NA	NA	NA	NA
chr2:119080075	chr2-119080075-allele1112608-325	INS	324	NA	0.00529500756429652,0.0,0.001984126984126984,0.0,0.0	0.00564881	NA	NA	NA	NA	NA	NA	NA	NA	NA	No	NA	No	Yes	NA	NA	NA	NA	NA	NA
chr2:119136681	chr2-119136681-allele1113155-1	DEL	99	NA	0.2806354009077156,0.24351585014409222,0.13293650793650794,0.2982107355864811,0.20040899795501022	0.0108508	NA	NA	NA	NA	NA	NA	NA	NA	NA	No	NA	HPRC,HGSVC	No	NA	NA	NA	NA	NA	NA
chr2:119136681	chr2-119136681-allele1113150-199	INS	198	NA	0.0045385779122541605,0.002881844380403458,0.0,0.0,0.006134969325153374	0.000419605	NA	NA	NA	NA	NA	NA	NA	NA	NA	No	NA	HPRC,HGSVC,1KG-ONT	No	NA	NA	NA	NA	NA	NA
chr2:119136681	chr2-119136681-allele1113164-991	INS	990	NA	0.0007564296520423601,0.0,0.0,0.0,0.0	0.000918741	NA	NA	NA	NA	NA	NA	NA	NA	NA	No	NA	HPRC,HGSVC	No	NA	NA	NA	NA	NA	NA
chr2:119136681	chr2-119136681-allele1113165-1	DEL	132	NA	0.018154311649016642,0.011527377521613832,0.006944444444444444,0.0,0.002044989775051125	0.0106644	NA	NA	NA	NA	NA	NA	NA	NA	NA	No	NA	HPRC,HGSVC	No	NA	NA	NA	NA	NA	NA
chr2:119136681	chr2-119136681-allele1113168-67	INS	66	NA	0.006051437216338881,0.0,0.0,0.0,0.0	0.0108963	NA	NA	NA	NA	NA	NA	NA	NA	NA	No	NA	HPRC,HGSVC	No	NA	NA	NA	NA	NA	NA
chr2:119136681	chr2-119136681-allele1113146-67	INS	66	NA	0.04311649016641452,0.008645533141210375,0.011904761904761904,0.008946322067594433,0.0010224948875255625	0.0364679	NA	NA	NA	NA	NA	NA	NA	NA	NA	No	NA	HPRC,HGSVC	No	NA	NA	NA	NA	NA	NA
chr2:119136681	chr2-119136681-allele1113147-100	INS	99	NA	0.037821482602118005,0.018731988472622477,0.0248015873015873,0.02584493041749503,0.014314928425357873	0.00502426	NA	NA	NA	NA	NA	NA	NA	NA	NA	No	NA	HPRC,HGSVC,1KG-ONT	No	NA	NA	NA	NA	NA	NA
chr2:119136681	chr2-119136681-allele1113152-298	INS	297	NA	0.0022692889561270802,0.005763688760806916,0.000992063492063492,0.0,0.0	NA	NA	NA	NA	NA	NA	NA	NA	NA	NA	No	NA	HPRC,HGSVC,1KG-ONT	No	NA	NA	NA	NA	NA	NA
chr2:119136681	chr2-119136681-allele1113159-430	INS	429	NA	0.0,0.0,0.0,0.0,0.00408997955010225	0.000224143	NA	NA	NA	NA	NA	NA	NA	NA	NA	No	NA	HPRC,HGSVC	No	NA	NA	NA	NA	NA	NA
chr2:119136681	chr2-119136681-allele1113160-463	INS	462	NA	0.0007564296520423601,0.0,0.0,0.0,0.0	0.000918741	NA	NA	NA	NA	NA	NA	NA	NA	NA	No	NA	HPRC,HGSVC	No	NA	NA	NA	NA	NA	NA
chr2:119136681	chr2-119136681-allele1113149-166	INS	165	NA	0.01059001512859304,0.002881844380403458,0.001984126984126984,0.006958250497017893,0.00408997955010225	0.00317596	NA	NA	NA	NA	NA	NA	NA	NA	NA	No	NA	HPRC,HGSVC,1KG-ONT	No	NA	NA	NA	NA	NA	NA
chr2:119136681	chr2-119136681-allele1113157-364	INS	363	NA	0.0007564296520423601,0.0,0.000992063492063492,0.0019880715705765406,0.00408997955010225	NA	NA	NA	NA	NA	NA	NA	NA	NA	NA	No	NA	HPRC,HGSVC	No	NA	NA	NA	NA	NA	NA
chr2:119136681	chr2-119136681-allele1113170-265	INS	264	NA	0.0007564296520423601,0.0,0.0,0.0,0.0	0.000918741	NA	NA	NA	NA	NA	NA	NA	NA	NA	No	NA	HPRC,HGSVC,1KG-ONT	No	NA	NA	NA	NA	NA	NA
chr2:119136681	chr2-119136681-allele1113153-331	INS	330	NA	0.0007564296520423601,0.001440922190201729,0.0,0.0,0.0	NA	NA	NA	NA	NA	NA	NA	NA	NA	NA	No	NA	HPRC,HGSVC,1KG-ONT	No	NA	NA	NA	NA	NA	NA
chr2:119136681	chr2-119136681-allele1113171-331	INS	330	NA	0.0,0.001440922190201729,0.0,0.0,0.0	NA	NA	NA	NA	NA	NA	NA	NA	NA	NA	No	NA	HPRC,HGSVC,1KG-ONT	No	NA	NA	NA	NA	NA	NA
chr2:119136681	chr2-119136681-allele1113154-1	DEL	66	NA	0.10514372163388805,0.01729106628242075,0.06349206349206349,0.010934393638170975,0.013292433537832311	0.0638597	NA	NA	NA	NA	NA	NA	NA	NA	NA	No	NA	HPRC,HGSVC,1KG-ONT	No	NA	NA	NA	NA	NA	NA
chr2:119136681	chr2-119136681-allele1113151-232	INS	231	NA	0.00832072617246596,0.001440922190201729,0.000992063492063492,0.0009940357852882703,0.0010224948875255625	0.00821341	NA	NA	NA	NA	NA	NA	NA	NA	NA	No	NA	HPRC,HGSVC,1KG-ONT	No	NA	NA	NA	NA	NA	NA
chr2:119136681	chr2-119136681-allele1113148-133	INS	132	NA	0.01664145234493192,0.001440922190201729,0.001984126984126984,0.003976143141153081,0.0010224948875255625	0.0168663	NA	NA	NA	NA	NA	NA	NA	NA	NA	No	NA	HPRC,HGSVC,1KG-ONT	No	NA	NA	NA	NA	NA	NA
chr2:119136681	chr2-119136681-allele1113175-133	INS	132	NA	0.0045385779122541605,0.0,0.0,0.0,0.0	0.00805514	NA	NA	NA	NA	NA	NA	NA	NA	NA	No	NA	HPRC,HGSVC,1KG-ONT	No	NA	NA	NA	NA	NA	NA
chr2:119136681	chr2-119136681-allele1113156-265	INS	264	NA	0.009833585476550681,0.001440922190201729,0.0,0.005964214711729622,0.006134969325153374	0.00325379	NA	NA	NA	NA	NA	NA	NA	NA	NA	No	NA	HPRC,HGSVC,1KG-ONT	No	NA	NA	NA	NA	NA	NA
chr2:119136765	chr2-119136765-allele1113183-1	DEL	69	NA	0.019667170953101363,0.007204610951008645,0.0,0.016898608349900597,0.010224948875255624	0.00473253	NA	NA	NA	NA	NA	NA	NA	NA	NA	No	NA	HPRC,HGSVC,1KG-ONT	No	NA	NA	NA	NA	NA	NA
chr2:119136767	chr2-119136767-allele1113185-99	INS	98	NA	0.0,0.0,0.010912698412698412,0.0,0.0	0.00142414	NA	NA	NA	NA	NA	NA	NA	NA	NA	No	NA	HPRC,HGSVC,1KG-ONT	No	NA	NA	NA	NA	NA	NA
chr2:119136855	chr2-119136855-allele1113187-68	INS	67	NA	0.09531013615733737,0.09798270893371758,0.03670634920634921,0.18091451292246521,0.0541922290388548	NA	NA	NA	NA	NA	NA	NA	NA	NA	NA	No	NA	HPRC,HGSVC	No	NA	NA	NA	NA	NA	NA
chr2:119136856	chr2-119136856-allele1113189-99	INS	98	NA	0.0045385779122541605,0.0,0.0,0.0,0.0	0.00805514	NA	NA	NA	NA	NA	NA	NA	NA	NA	No	NA	HPRC,HGSVC,1KG-ONT	No	NA	NA	NA	NA	NA	NA
chr2:119195780	chr2-119195780-allele1113894-1	DEL	63	NA	0.03252647503782148,0.001440922190201729,0.0,0.0019880715705765406,0.0	0.0529805	NA	NA	NA	NA	NA	NA	NA	NA	NA	No	NA	HPRC,HGSVC,1KG-ONT	No	NA	NA	NA	NA	NA	NA
chr2:119195793	chr2-119195793-allele1113897-1	DEL	59	NA	0.0015128593040847202,0.0,0.0,0.0009940357852882703,0.007157464212678937	NA	NA	NA	NA	NA	NA	NA	NA	NA	NA	No	NA	HPRC,HGSVC,1KG-ONT	No	NA	NA	NA	NA	NA	NA
chr2:119195832	chr2-119195832-allele1113901-54	INS	53	NA	0.0007564296520423601,0.0,0.0,0.0,0.002044989775051125	NA	NA	NA	NA	NA	NA	NA	NA	NA	NA	No	NA	No	No	NA	NA	NA	NA	NA	NA
chr2:119254050	chr2-119254050-allele1114435-54	INS	53	NA	0.01059001512859304,0.0,0.0,0.0,0.0	0.0193739	STEAP3(3.6907e-13, 1.27)	STEAP3(3.6907e-13, 1.27)	NA	NA	NA	NA	NA	NA	NA	No	NA	HPRC,HGSVC	Yes	NA	NA	NA	NA	NA	NA
chr2:119271442	chr2-119271442-allele1114691-92	INS	91	NA	0.0,0.07492795389048991,0.10714285714285714,0.0,0.0010224948875255625	0.0296079	NA	NA	NA	NA	NA	NA	NA	NA	NA	No	NA	HPRC,HGSVC,1KG-ONT	Yes	NA	NA	NA	NA	NA	NA
chr2:119271443	chr2-119271443-allele1114718-89	INS	88	NA	0.0,0.0,0.0,0.0009940357852882703,0.0	NA	NA	NA	NA	NA	NA	NA	NA	NA	NA	No	NA	HPRC,HGSVC,1KG-ONT	Yes	NA	NA	NA	NA	NA	NA
chr2:119271443	chr2-119271443-allele1114694-127	INS	126	NA	0.0,0.0,0.0,0.0019880715705765406,0.0	NA	NA	NA	NA	NA	NA	NA	NA	NA	NA	No	NA	HPRC,HGSVC,1KG-ONT	Yes	NA	NA	NA	NA	NA	NA
chr2:119271443	chr2-119271443-allele1114697-76	INS	75	NA	0.0007564296520423601,0.0,0.0,0.0,0.0	0.000918741	NA	NA	NA	NA	NA	NA	NA	NA	NA	No	NA	HPRC,HGSVC,1KG-ONT	Yes	NA	NA	NA	NA	NA	NA
chr2:119271443	chr2-119271443-allele1114705-93	INS	92	NA	0.0,0.001440922190201729,0.0,0.0009940357852882703,0.0	NA	NA	NA	NA	NA	NA	NA	NA	NA	NA	No	NA	HPRC,HGSVC,1KG-ONT	Yes	NA	NA	NA	NA	NA	NA
chr2:119271443	chr2-119271443-allele1114722-63	INS	62	NA	0.0,0.004322766570605188,0.0,0.0,0.0010224948875255625	0.000224143	NA	NA	NA	NA	NA	NA	NA	NA	NA	No	NA	HPRC,HGSVC	Yes	NA	NA	NA	NA	NA	NA
chr2:119271443	chr2-119271443-allele1114701-97	INS	96	NA	0.01664145234493192,0.001440922190201729,0.006944444444444444,0.0,0.0	0.0167983	NA	NA	NA	NA	NA	NA	NA	NA	NA	No	NA	HPRC,HGSVC,1KG-ONT	Yes	NA	NA	NA	NA	NA	NA
chr2:119271443	chr2-119271443-allele1114703-123	INS	122	NA	0.0007564296520423601,0.0,0.0,0.0019880715705765406,0.0	NA	NA	NA	NA	NA	NA	NA	NA	NA	NA	No	NA	HPRC,HGSVC,1KG-ONT	Yes	NA	NA	NA	NA	NA	NA
chr2:119271443	chr2-119271443-allele1114696-53	INS	52	NA	0.01361573373676248,0.002881844380403458,0.0,0.0,0.0	0.0206593	NA	NA	NA	NA	NA	NA	NA	NA	NA	No	NA	HPRC,HGSVC	Yes	NA	NA	NA	NA	NA	NA
chr2:119271443	chr2-119271443-allele1114693-97	INS	96	NA	0.05521936459909228,0.14985590778097982,0.12996031746031747,0.23856858846918488,0.12065439672801637	0.0465244	NA	NA	NA	NA	NA	NA	NA	NA	NA	No	NA	HPRC,HGSVC,1KG-ONT	Yes	NA	NA	NA	NA	NA	NA
chr2:119271443	chr2-119271443-allele1114702-97	INS	96	NA	0.0,0.004322766570605188,0.0,0.019880715705765408,0.0	0.00369415	NA	NA	NA	NA	NA	NA	NA	NA	NA	No	NA	HPRC,HGSVC,1KG-ONT	Yes	NA	NA	NA	NA	NA	NA
chr2:119402283	chr2-119402283-allele1115822-331	INS	330	NA	0.009833585476550681,0.0,0.0,0.0,0.0	0.0179657	NA	NA	NA	NA	NA	NA	NA	NA	NA	No	NA	HPRC,HGSVC,1KG-ONT	Yes	NA	NA	NA	NA	NA	NA
chr2:119411927	chr2-119411927-allele1115919-83	INS	82	NA	0.0,0.0,0.002976190476190476,0.0019880715705765406,0.0	0.000408842	NA	NA	NA	NA	NA	NA	NA	NA	NA	No	NA	No	Yes	NA	NA	NA	NA	NA	NA
chr2:119420484	chr2-119420484-allele1116034-355	INS	354	NA	0.0045385779122541605,0.0,0.0,0.0,0.0	0.00805514	NA	NA	NA	NA	NA	NA	NA	NA	NA	No	NA	No	Yes	NA	NA	NA	NA	NA	NA
chr2:119444156	chr2-119444156-allele1116296-61	INS	60	NA	0.0007564296520423601,0.0,0.0,0.0,0.0	0.000918741	SCTR(1.3105e-17, 1.373)	NA	NA	NA	NA	NA	NA	NA	NA	No	NA	No	No	NA	NA	NA	NA	NA	NA
chr2:119444174	chr2-119444174-allele1116298-1	DEL	52	NA	0.012102874432677761,0.0,0.0,0.003976143141153081,0.0	0.0146181	SCTR(1.3105e-17, 1.373)	NA	NA	NA	NA	NA	NA	NA	NA	No	NA	No	Yes	NA	NA	NA	NA	NA	NA
chr2:119444434	chr2-119444434-allele1116355-1	DEL	486	NA	0.0007564296520423601,0.0,0.0,0.0,0.0	0.000918741	SCTR(1.3105e-17, 1.373)	NA	NA	NA	NA	NA	NA	NA	NA	No	NA	HGSVC,1KG-ONT	No	NA	NA	NA	NA	NA	NA
chr2:119444445	chr2-119444445-allele1116363-106	INS	105	NA	0.0022692889561270802,0.0,0.0,0.0009940357852882703,0.0	0.0019853	SCTR(1.3105e-17, 1.373)	NA	NA	NA	NA	NA	NA	NA	NA	No	NA	HGSVC,1KG-ONT	No	NA	NA	NA	NA	NA	NA
chr2:119444506	chr2-119444506-allele1116385-235	INS	234	NA	0.01361573373676248,0.0,0.0,0.0,0.0	0.0249879	SCTR(1.3105e-17, 1.373)	NA	NA	NA	NA	NA	NA	NA	NA	No	NA	HPRC,HGSVC,1KG-ONT	No	NA	NA	NA	NA	NA	NA
chr2:119444506	chr2-119444506-allele1116384-209	INS	208	NA	0.0015128593040847202,0.0,0.0,0.002982107355864811,0.0010224948875255625	NA	SCTR(1.3105e-17, 1.373)	NA	NA	NA	NA	NA	NA	NA	NA	No	NA	HPRC,HGSVC	No	NA	NA	NA	NA	NA	NA
chr2:119444514	chr2-119444514-allele1116391-1	DEL	412	NA	0.012102874432677761,0.0,0.000992063492063492,0.0,0.0	0.0199352	SCTR(1.3105e-17, 1.373)	NA	NA	NA	NA	NA	NA	NA	NA	No	NA	HGSVC,1KG-ONT	No	NA	NA	NA	NA	NA	NA
chr2:119444542	chr2-119444542-allele1116400-71	INS	70	NA	0.0015128593040847202,0.0,0.000992063492063492,0.0,0.0	0.00077342	SCTR(1.3105e-17, 1.373)	NA	NA	NA	NA	NA	NA	NA	NA	No	NA	HGSVC,1KG-ONT	No	NA	NA	NA	NA	NA	NA
chr2:119444542	chr2-119444542-allele1116401-119	INS	118	NA	0.015128593040847202,0.0,0.0,0.0,0.0	0.0277836	SCTR(1.3105e-17, 1.373)	NA	NA	NA	NA	NA	NA	NA	NA	No	NA	HGSVC,1KG-ONT	No	NA	NA	NA	NA	NA	NA
chr2:119444568	chr2-119444568-allele1116413-95	INS	94	NA	0.0007564296520423601,0.0,0.0,0.0,0.0	0.000918741	SCTR(1.3105e-17, 1.373)	NA	NA	NA	NA	NA	NA	NA	NA	No	NA	HGSVC,1KG-ONT	No	NA	NA	NA	NA	NA	NA
chr2:119444568	chr2-119444568-allele1116414-71	INS	70	NA	0.009833585476550681,0.0,0.0,0.0,0.0	0.0179657	SCTR(1.3105e-17, 1.373)	NA	NA	NA	NA	NA	NA	NA	NA	No	NA	HGSVC,1KG-ONT	No	NA	NA	NA	NA	NA	NA
chr2:119444644	chr2-119444644-allele1116443-1	DEL	282	NA	0.02118003025718608,0.001440922190201729,0.0,0.0,0.0	0.0366254	SCTR(1.3105e-17, 1.373)	NA	NA	NA	NA	NA	NA	NA	NA	No	NA	HGSVC,1KG-ONT	No	NA	NA	NA	NA	NA	NA
chr2:119444664	chr2-119444664-allele1116452-311	INS	310	NA	0.0030257186081694403,0.001440922190201729,0.0,0.0,0.0	0.00328379	SCTR(1.3105e-17, 1.373)	NA	NA	NA	NA	NA	NA	NA	NA	No	NA	HPRC,HGSVC,1KG-ONT	No	NA	NA	NA	NA	NA	NA
chr2:119444664	chr2-119444664-allele1116451-287	INS	286	NA	0.0007564296520423601,0.0,0.0,0.0,0.0	0.000918741	SCTR(1.3105e-17, 1.373)	NA	NA	NA	NA	NA	NA	NA	NA	No	NA	HPRC,HGSVC,1KG-ONT	No	NA	NA	NA	NA	NA	NA
chr2:119444664	chr2-119444664-allele1116453-335	INS	334	NA	0.01059001512859304,0.0,0.003968253968253968,0.0,0.0	0.0120142	SCTR(1.3105e-17, 1.373)	NA	NA	NA	NA	NA	NA	NA	NA	No	NA	HPRC,HGSVC,1KG-ONT	No	NA	NA	NA	NA	NA	NA
chr2:119444664	chr2-119444664-allele1116454-359	INS	358	NA	0.0037821482602118004,0.0,0.0,0.0,0.0	0.00663171	SCTR(1.3105e-17, 1.373)	NA	NA	NA	NA	NA	NA	NA	NA	No	NA	HGSVC,1KG-ONT	No	NA	NA	NA	NA	NA	NA
chr2:119444670	chr2-119444670-allele1116456-1	DEL	256	NA	0.0113464447806354,0.0,0.001984126984126984,0.0,0.0	0.0165726	SCTR(1.3105e-17, 1.373)	NA	NA	NA	NA	NA	NA	NA	NA	No	NA	HGSVC,1KG-ONT	No	NA	NA	NA	NA	NA	NA
chr2:119444748	chr2-119444748-allele1116496-1	DEL	178	NA	0.01664145234493192,0.001440922190201729,0.016865079365079364,0.0009940357852882703,0.007157464212678937	0.00427904	SCTR(1.3105e-17, 1.373)	NA	NA	NA	NA	NA	NA	NA	NA	No	NA	HGSVC	No	NA	NA	NA	NA	NA	NA
chr2:119444759	chr2-119444759-allele1116502-1	DEL	52	NA	0.0,0.001440922190201729,0.0,0.0,0.0	NA	SCTR(1.3105e-17, 1.373)	NA	NA	NA	NA	NA	NA	NA	NA	No	NA	HGSVC,1KG-ONT	No	NA	NA	NA	NA	NA	NA
chr2:119444768	chr2-119444768-allele1116509-595	INS	594	NA	0.00680786686838124,0.0,0.001984126984126984,0.0,0.0	0.00840062	SCTR(1.3105e-17, 1.373)	NA	NA	NA	NA	NA	NA	NA	NA	No	NA	HGSVC,1KG-ONT	Yes	NA	NA	NA	NA	NA	NA
chr2:119444774	chr2-119444774-allele1116510-1	DEL	152	NA	0.009833585476550681,0.012968299711815562,0.016865079365079364,0.02385685884691849,0.046012269938650305	0.00543255	SCTR(1.3105e-17, 1.373)	NA	NA	NA	NA	NA	NA	NA	NA	No	NA	HGSVC	No	NA	NA	NA	NA	NA	NA
chr2:119444794	chr2-119444794-allele1116524-641	INS	640	NA	0.00529500756429652,0.0,0.012896825396825396,0.0,0.0	NA	SCTR(1.3105e-17, 1.373)	NA	NA	NA	NA	NA	NA	NA	NA	No	NA	HGSVC,1KG-ONT	Yes	NA	NA	NA	NA	NA	NA
chr2:119444800	chr2-119444800-allele1116525-1	DEL	126	NA	0.00680786686838124,0.01729106628242075,0.0625,0.039761431411530816,0.04805725971370143	0.0200982	SCTR(1.3105e-17, 1.373)	NA	NA	NA	NA	NA	NA	NA	NA	No	NA	HGSVC	No	NA	NA	NA	NA	NA	NA
chr2:119444826	chr2-119444826-allele1116537-1	DEL	100	NA	0.009077155824508321,0.001440922190201729,0.003968253968253968,0.002982107355864811,0.002044989775051125	0.00410899	SCTR(1.3105e-17, 1.373)	NA	NA	NA	NA	NA	NA	NA	NA	No	NA	HGSVC	No	NA	NA	NA	NA	NA	NA
chr2:119444834	chr2-119444834-allele1116542-695	INS	694	NA	0.0037821482602118004,0.0,0.0,0.0,0.0	0.00663171	SCTR(1.3105e-17, 1.373)	NA	NA	NA	NA	NA	NA	NA	NA	No	NA	HGSVC,1KG-ONT	Yes	NA	NA	NA	NA	NA	NA
chr2:119444852	chr2-119444852-allele1116548-1	DEL	74	NA	0.00529500756429652,0.020172910662824207,0.00992063492063492,0.02385685884691849,0.02044989775051125	0.00528582	SCTR(1.3105e-17, 1.373)	NA	NA	NA	NA	NA	NA	NA	NA	No	NA	HGSVC,1KG-ONT	No	NA	NA	NA	NA	NA	NA
chr2:119444862	chr2-119444862-allele1116555-73	INS	72	NA	0.009833585476550681,0.001440922190201729,0.0,0.0,0.00408997955010225	0.00946735	SCTR(1.3105e-17, 1.373)	NA	NA	NA	NA	NA	NA	NA	NA	No	NA	HGSVC,1KG-ONT	No	NA	NA	NA	NA	NA	NA
chr2:119444874	chr2-119444874-allele1116562-281	INS	280	NA	0.0,0.001440922190201729,0.000992063492063492,0.0,0.0	NA	SCTR(1.3105e-17, 1.373)	NA	NA	NA	NA	NA	NA	NA	NA	No	NA	HPRC,HGSVC,1KG-ONT	No	NA	NA	NA	NA	NA	NA
chr2:119444874	chr2-119444874-allele1116561-333	INS	332	NA	0.0,0.0,0.003968253968253968,0.0,0.003067484662576687	0.000778337	SCTR(1.3105e-17, 1.373)	NA	NA	NA	NA	NA	NA	NA	NA	No	NA	HPRC,HGSVC,1KG-ONT	No	NA	NA	NA	NA	NA	NA
chr2:119444880	chr2-119444880-allele1116565-153	INS	152	NA	0.0007564296520423601,0.0,0.000992063492063492,0.003976143141153081,0.002044989775051125	NA	SCTR(1.3105e-17, 1.373)	NA	NA	NA	NA	NA	NA	NA	NA	No	NA	HPRC,HGSVC	No	NA	NA	NA	NA	NA	NA
chr2:119444880	chr2-119444880-allele1116569-103	INS	102	NA	0.0,0.0,0.0,0.0019880715705765406,0.0	NA	SCTR(1.3105e-17, 1.373)	NA	NA	NA	NA	NA	NA	NA	NA	No	NA	HGSVC,1KG-ONT	No	NA	NA	NA	NA	NA	NA
chr2:119444880	chr2-119444880-allele1116568-77	INS	76	NA	0.0045385779122541605,0.0,0.008928571428571428,0.0009940357852882703,0.003067484662576687	NA	SCTR(1.3105e-17, 1.373)	NA	NA	NA	NA	NA	NA	NA	NA	No	NA	HGSVC,1KG-ONT	No	NA	NA	NA	NA	NA	NA
chr2:119444880	chr2-119444880-allele1116566-127	INS	126	NA	0.0007564296520423601,0.0,0.0,0.0,0.006134969325153374	NA	SCTR(1.3105e-17, 1.373)	NA	NA	NA	NA	NA	NA	NA	NA	No	NA	HGSVC,1KG-ONT	No	NA	NA	NA	NA	NA	NA
chr2:119444880	chr2-119444880-allele1116564-51	INS	50	NA	0.0,0.004322766570605188,0.0,0.0,0.002044989775051125	0.000408842	SCTR(1.3105e-17, 1.373)	NA	NA	NA	NA	NA	NA	NA	NA	No	NA	HGSVC	No	NA	NA	NA	NA	NA	NA
chr2:119444880	chr2-119444880-allele1116567-307	INS	306	NA	0.0,0.0,0.000992063492063492,0.0,0.0010224948875255625	NA	SCTR(1.3105e-17, 1.373)	NA	NA	NA	NA	NA	NA	NA	NA	No	NA	HPRC,HGSVC,1KG-ONT	No	NA	NA	NA	NA	NA	NA
chr2:119444904	chr2-119444904-allele1116581-257	INS	256	NA	0.0,0.001440922190201729,0.006944444444444444,0.0019880715705765406,0.0	0.00133282	SCTR(1.3105e-17, 1.373)	NA	NA	NA	NA	NA	NA	NA	NA	No	NA	HPRC,HGSVC,1KG-ONT	No	NA	NA	NA	NA	NA	NA
chr2:119444904	chr2-119444904-allele1116579-55	INS	54	NA	0.0007564296520423601,0.0,0.000992063492063492,0.003976143141153081,0.002044989775051125	NA	SCTR(1.3105e-17, 1.373)	NA	NA	NA	NA	NA	NA	NA	NA	No	NA	HGSVC	No	NA	NA	NA	NA	NA	NA
chr2:119444920	chr2-119444920-allele1116593-51	INS	50	NA	0.009833585476550681,0.0,0.0,0.0,0.0	0.0179657	SCTR(1.3105e-17, 1.373)	NA	NA	NA	NA	NA	NA	NA	NA	No	NA	HGSVC	No	NA	NA	NA	NA	NA	NA
chr2:119444920	chr2-119444920-allele1116597-75	INS	74	NA	0.0007564296520423601,0.0,0.0,0.0,0.0	0.000918741	SCTR(1.3105e-17, 1.373)	NA	NA	NA	NA	NA	NA	NA	NA	No	NA	HGSVC,1KG-ONT	No	NA	NA	NA	NA	NA	NA
chr2:119444920	chr2-119444920-allele1116594-75	INS	74	NA	0.0030257186081694403,0.0,0.0,0.0,0.0	0.00520636	SCTR(1.3105e-17, 1.373)	NA	NA	NA	NA	NA	NA	NA	NA	No	NA	HGSVC,1KG-ONT	No	NA	NA	NA	NA	NA	NA
chr2:119444920	chr2-119444920-allele1116595-99	INS	98	NA	0.0015128593040847202,0.0,0.0,0.0,0.0	0.00234988	SCTR(1.3105e-17, 1.373)	NA	NA	NA	NA	NA	NA	NA	NA	No	NA	HGSVC,1KG-ONT	No	NA	NA	NA	NA	NA	NA
chr2:119444925	chr2-119444925-allele1116601-73	INS	72	NA	0.0,0.002881844380403458,0.0,0.0,0.0	NA	SCTR(1.3105e-17, 1.373)	NA	NA	NA	NA	NA	NA	NA	NA	No	NA	HGSVC,1KG-ONT	No	NA	NA	NA	NA	NA	NA
chr2:119444926	chr2-119444926-allele1116606-97	INS	96	NA	0.0,0.002881844380403458,0.0,0.0,0.0	NA	SCTR(1.3105e-17, 1.373)	NA	NA	NA	NA	NA	NA	NA	NA	No	NA	HGSVC,1KG-ONT	No	NA	NA	NA	NA	NA	NA
chr2:119444926	chr2-119444926-allele1116605-73	INS	72	NA	0.0,0.0,0.0,0.0,0.0010224948875255625	NA	SCTR(1.3105e-17, 1.373)	NA	NA	NA	NA	NA	NA	NA	NA	No	NA	HGSVC,1KG-ONT	No	NA	NA	NA	NA	NA	NA
chr2:119510698	chr2-119510698-allele1117204-316	INS	315	NA	0.0,0.0,0.0,0.0009940357852882703,0.0	NA	SCTR(1.3105e-17, 1.373)	NA	NA	NA	NA	NA	NA	NA	NA	No	NA	HPRC,HGSVC,1KG-ONT	No	NA	NA	NA	NA	NA	NA
chr2:119510698	chr2-119510698-allele1117202-317	INS	316	NA	0.10665658093797277,0.004322766570605188,0.0,0.003976143141153081,0.0010224948875255625	0.169061	SCTR(1.3105e-17, 1.373)	NA	NA	NA	NA	NA	NA	NA	NA	No	NA	HPRC,HGSVC,1KG-ONT	No	NA	NA	NA	NA	NA	NA
chr2:119510698	chr2-119510698-allele1117203-318	INS	317	NA	0.0,0.001440922190201729,0.0,0.0,0.0	NA	SCTR(1.3105e-17, 1.373)	NA	NA	NA	NA	NA	NA	NA	NA	No	NA	HPRC,HGSVC,1KG-ONT	No	NA	NA	NA	NA	NA	NA
chr2:119512435	chr2-119512435-allele1117255-51	INS	50	NA	0.09531013615733737,0.011527377521613832,0.0,0.0,0.0	0.15074	SCTR(1.3105e-17, 1.373)	NA	NA	NA	NA	NA	NA	NA	NA	No	NA	HPRC,HGSVC	Yes	NA	NA	NA	NA	NA	NA
chr2:119525206	chr2-119525206-allele1117381-363	INS	362	NA	0.0,0.008645533141210375,0.0,0.007952286282306162,0.0	0.00207258	SCTR(1.3105e-17, 1.373)	NA	NA	NA	SCTR(1.3105e-17, 1.373)	NA	NA	NA	NA	No	NA	HPRC,HGSVC,1KG-ONT	Yes	NA	NA	NA	NA	NA	NA
chr2:119525206	chr2-119525206-allele1117379-363	INS	362	NA	0.4069591527987897,0.40778097982708933,0.2152777777777778,0.3817097415506958,0.44069529652351735	0.00482316	SCTR(1.3105e-17, 1.373)	NA	NA	NA	SCTR(1.3105e-17, 1.373)	NA	NA	NA	NA	No	NA	HPRC,HGSVC,1KG-ONT	Yes	NA	NA	NA	NA	NA	NA
chr2:119525206	chr2-119525206-allele1117382-363	INS	362	NA	0.0007564296520423601,0.0,0.0,0.0,0.0	0.000918741	SCTR(1.3105e-17, 1.373)	NA	NA	NA	SCTR(1.3105e-17, 1.373)	NA	NA	NA	NA	No	NA	HPRC,HGSVC,1KG-ONT	Yes	NA	NA	NA	NA	NA	NA
chr2:119525206	chr2-119525206-allele1117380-363	INS	362	NA	0.10136157337367625,0.008645533141210375,0.04861111111111111,0.002982107355864811,0.00408997955010225	0.089348	SCTR(1.3105e-17, 1.373)	NA	NA	NA	SCTR(1.3105e-17, 1.373)	NA	NA	NA	NA	No	NA	HPRC,HGSVC,1KG-ONT	Yes	NA	NA	NA	NA	NA	NA
chr2:119525207	chr2-119525207-allele1117384-362	INS	361	NA	0.0030257186081694403,0.011527377521613832,0.0,0.0,0.009202453987730062	NA	SCTR(1.3105e-17, 1.373)	NA	NA	NA	SCTR(1.3105e-17, 1.373)	NA	NA	NA	NA	No	NA	HPRC,HGSVC,1KG-ONT	Yes	NA	NA	NA	NA	NA	NA
chr2:119537542	chr2-119537542-allele1117485-6059	INS	6058	NA	0.02798789712556732,0.002881844380403458,0.0,0.0,0.0	0.0468596	NA	NA	NA	NA	NA	NA	NA	NA	NA	No	NA	HPRC,HGSVC,1KG-ONT	Yes	NA	NA	NA	NA	NA	NA
chr2:119552287	chr2-119552287-allele1117540-1	DEL	64	NA	0.039334341906202726,0.10806916426512968,0.0882936507936508,0.16699801192842942,0.10736196319018405	0.0343573	CFAP221(3.1725000000000003e-24, 1.102)	NA	NA	NA	NA	NA	NA	NA	NA	No	NA	HPRC,HGSVC	No	NA	NA	NA	NA	NA	NA
chr2:119552287	chr2-119552287-allele1117539-65	INS	64	NA	0.01059001512859304,0.020172910662824207,0.001984126984126984,0.005964214711729622,0.013292433537832311	NA	CFAP221(3.1725000000000003e-24, 1.102)	NA	NA	NA	NA	NA	NA	NA	NA	No	NA	No	No	NA	NA	NA	NA	NA	NA
chr2:119552287	chr2-119552287-allele1117541-1	DEL	96	NA	0.1800302571860817,0.011527377521613832,0.017857142857142856,0.008946322067594433,0.005112474437627812	0.233538	CFAP221(3.1725000000000003e-24, 1.102)	NA	NA	NA	NA	NA	NA	NA	NA	No	NA	HPRC,HGSVC,1KG-ONT	No	NA	NA	NA	NA	NA	NA
chr2:119552426	chr2-119552426-allele1117551-1	DEL	66	NA	0.0,0.001440922190201729,0.0,0.0,0.0	NA	CFAP221(3.1725000000000003e-24, 1.102)	NA	NA	NA	NA	NA	NA	NA	NA	No	NA	HPRC,HGSVC	No	NA	NA	NA	NA	NA	NA
chr2:119552614	chr2-119552614-allele1117563-1	DEL	216	NA	0.0030257186081694403,0.0,0.0,0.0,0.0	0.00520636	CFAP221(3.1725000000000003e-24, 1.102)	NA	NA	NA	NA	NA	NA	NA	NA	No	NA	HPRC,HGSVC,1KG-ONT	No	NA	NA	NA	NA	NA	NA
chr2:119552621	chr2-119552621-allele1117564-1	DEL	100	NA	0.015128593040847202,0.018731988472622477,0.00992063492063492,0.005964214711729622,0.013292433537832311	6.25909e-05	CFAP221(3.1725000000000003e-24, 1.102)	NA	NA	NA	NA	NA	NA	NA	NA	No	NA	HPRC,HGSVC,1KG-ONT	No	NA	NA	NA	NA	NA	NA
chr2:119552646	chr2-119552646-allele1117565-1	DEL	184	NA	0.01059001512859304,0.01729106628242075,0.1001984126984127,0.015904572564612324,0.04703476482617587	0.017931	CFAP221(3.1725000000000003e-24, 1.102)	NA	NA	NA	NA	NA	NA	NA	NA	No	NA	HPRC,HGSVC,1KG-ONT	No	NA	NA	NA	NA	NA	NA
chr2:119552678	chr2-119552678-allele1117566-1	DEL	152	NA	0.0007564296520423601,0.001440922190201729,0.0,0.0,0.0	NA	CFAP221(3.1725000000000003e-24, 1.102)	NA	NA	NA	NA	NA	NA	NA	NA	No	NA	HPRC,HGSVC,1KG-ONT	No	NA	NA	NA	NA	NA	NA
chr2:119552689	chr2-119552689-allele1117567-1	DEL	60	NA	0.0022692889561270802,0.001440922190201729,0.0,0.0,0.0	0.0019853	CFAP221(3.1725000000000003e-24, 1.102)	NA	NA	NA	NA	NA	NA	NA	NA	No	NA	HPRC,HGSVC	No	NA	NA	NA	NA	NA	NA
chr2:119552710	chr2-119552710-allele1117568-1	DEL	120	NA	0.01361573373676248,0.010086455331412104,0.0,0.0,0.0	0.0132027	CFAP221(3.1725000000000003e-24, 1.102)	NA	NA	NA	NA	NA	NA	NA	NA	No	NA	HPRC,HGSVC,1KG-ONT	No	NA	NA	NA	NA	NA	NA
chr2:119552753	chr2-119552753-allele1117575-1	DEL	56	NA	0.038577912254160365,0.01585014409221902,0.003968253968253968,0.011928429423459244,0.018404907975460124	0.0177955	CFAP221(3.1725000000000003e-24, 1.102)	NA	NA	NA	NA	NA	NA	NA	NA	No	NA	HPRC,HGSVC	No	NA	NA	NA	NA	NA	NA
chr2:119660919	chr2-119660919-allele1117867-115	INS	114	NA	0.09001512859304085,0.024495677233429394,0.0,0.0,0.0	0.126861	CFAP221(3.1725000000000003e-24, 1.102)	NA	NA	NA	NA	NA	NA	NA	NA	No	NA	HPRC,HGSVC,1KG-ONT	Yes	NA	NA	NA	NA	NA	NA
chr2:119660919	chr2-119660919-allele1117866-119	INS	118	NA	0.0007564296520423601,0.004322766570605188,0.03571428571428571,0.0,0.005112474437627812	0.0063016	CFAP221(3.1725000000000003e-24, 1.102)	NA	NA	NA	NA	NA	NA	NA	NA	No	NA	HPRC,HGSVC,1KG-ONT	Yes	NA	NA	NA	NA	NA	NA
chr2:119660919	chr2-119660919-allele1117865-115	INS	114	0.95739	0.4236006051437216,0.7752161383285303,0.7986111111111112,0.8141153081510935,0.8128834355828221	0.283053	CFAP221(3.1725000000000003e-24, 1.102)	NA	NA	NA	NA	NA	NA	NA	NA	No	NA	HPRC,HGSVC,1KG-ONT	Yes	ENSG00000144120.13(2.0310676224241636e-07)	Highest math class taken (MTAG)(TMEM177, rs2177095, 6E-12, 0.6880009035420561),Self-reported math ability (MTAG)(TMEM177, rs2177095, 4E-13, 0.6880009035420561),Self-reported math ability(TMEM177, rs7571822, 2E-13, 0.6695951396818813)	Anorectal disorder(2.07%, 5.26%, 0.38, [0.16;0.89], 0.032144),Benign neoplasm of sigmoid colon(2.07%, 5.26%, 0.38, [0.16;0.89], 0.032144),Bunion(2.07%, 6.43%, 0.31, [0.14;0.69], 0.008513),Condyloma acuminatum of the anogenital region(1.03%, 4.09%, 0.25, [0.09;0.71], 0.011491),Epidermoid cyst(1.77%, 4.68%, 0.37, [0.15;0.91], 0.042361),Hypertrophy of breast(2.81%, 6.43%, 0.42, [0.2;0.9], 0.033935),Hypokalemia(9.16%, 15.20%, 0.56, [0.34;0.92], 0.024738),Inflamed seborrheic keratosis(1.33%, 4.68%, 0.28, [0.1;0.72], 0.010731),Labor and delivery complicated by fetal heart rate anomaly(0.74%, 4.68%, 0.15, [0.05;0.47], 0.001199),Rheumatoid arthritis(3.55%, 0.58%, 6.25, [0.84;46.51], 0.041541),Seasonal allergic rhinitis(7.24%, 13.45%, 0.5, [0.3;0.85], 0.013415),Solitary cyst of breast(3.25%, 7.02%, 0.45, [0.22;0.92], 0.046072),Dysplasia of cervix(2.89%, 6.98%, 0.4, [0.17;0.94], 0.037797),Inflammation of cervix(0.82%, 4.65%, 0.17, [0.05;0.61], 0.00771),Trichomonal vulvovaginitis(2.68%, 8.53%, 0.3, [0.13;0.68], 0.007845)	NA	NA	NA
chr2:119678607	chr2-119678607-allele1118061-52	INS	51	NA	0.0,0.004322766570605188,0.0,0.005964214711729622,0.0	0.00114796	NA	NA	NA	NA	NA	NA	NA	NA	NA	No	NA	No	No	NA	NA	NA	NA	NA	NA
chr2:119678658	chr2-119678658-allele1118073-124	INS	123	NA	0.0007564296520423601,0.0,0.0,0.0,0.0	0.000918741	NA	NA	NA	NA	NA	NA	NA	NA	NA	No	NA	No	No	NA	NA	NA	NA	NA	NA
chr2:119693924	chr2-119693924-allele1118212-367	INS	366	NA	0.007564296520423601,0.001440922190201729,0.003968253968253968,0.0,0.00408997955010225	0.00268364	NA	NA	NA	NA	NA	NA	NA	NA	NA	No	NA	HPRC,HGSVC,1KG-ONT	Yes	NA	NA	NA	NA	NA	NA
chr2:119693924	chr2-119693924-allele1118211-368	INS	367	NA	0.0007564296520423601,0.0,0.003968253968253968,0.0009940357852882703,0.0	NA	NA	NA	NA	NA	NA	NA	NA	NA	NA	No	NA	HPRC,HGSVC,1KG-ONT	Yes	NA	NA	NA	NA	NA	NA
chr2:119693945	chr2-119693945-allele1118225-387	INS	386	NA	0.0,0.0,0.013888888888888888,0.0,0.0	0.00192551	NA	NA	NA	NA	NA	NA	NA	NA	NA	No	NA	HPRC,HGSVC,1KG-ONT	Yes	NA	NA	NA	NA	NA	NA
chr2:119693945	chr2-119693945-allele1118221-387	INS	386	NA	0.0015128593040847202,0.0,0.0,0.0,0.0	0.00234988	NA	NA	NA	NA	NA	NA	NA	NA	NA	No	NA	HPRC,HGSVC,1KG-ONT	Yes	NA	NA	NA	NA	NA	NA
chr2:119693945	chr2-119693945-allele1118220-387	INS	386	NA	0.02118003025718608,0.03314121037463977,0.0,0.02982107355864811,0.026584867075664622	NA	NA	NA	NA	NA	NA	NA	NA	NA	NA	No	NA	HPRC,HGSVC,1KG-ONT	Yes	NA	NA	NA	NA	NA	NA
chr2:119693945	chr2-119693945-allele1118222-372	INS	371	NA	0.0022692889561270802,0.0,0.0,0.0,0.0	0.00377908	NA	NA	NA	NA	NA	NA	NA	NA	NA	No	NA	HPRC,HGSVC,1KG-ONT	Yes	NA	NA	NA	NA	NA	NA
chr2:119693945	chr2-119693945-allele1118226-386	INS	385	NA	0.0007564296520423601,0.0,0.006944444444444444,0.0,0.0	NA	NA	NA	NA	NA	NA	NA	NA	NA	NA	No	NA	HPRC,HGSVC,1KG-ONT	Yes	NA	NA	NA	NA	NA	NA
chr2:119693945	chr2-119693945-allele1118217-388	INS	387	NA	0.0416036308623298,0.03890489913544669,0.09523809523809523,0.015904572564612324,0.026584867075664622	NA	NA	NA	NA	NA	NA	NA	NA	NA	NA	No	NA	HPRC,HGSVC,1KG-ONT	Yes	NA	NA	NA	NA	NA	NA
chr2:119693945	chr2-119693945-allele1118218-387	INS	386	NA	0.9069591527987897,0.9020172910662824,0.8005952380952381,0.9234592445328031,0.885480572597137	0.00412939	NA	NA	NA	NA	NA	NA	NA	NA	NA	No	NA	HPRC,HGSVC,1KG-ONT	Yes	NA	NA	NA	NA	NA	NA
chr2:119693945	chr2-119693945-allele1118224-387	INS	386	NA	0.0007564296520423601,0.0,0.0,0.0,0.0	0.000918741	NA	NA	NA	NA	NA	NA	NA	NA	NA	No	NA	HPRC,HGSVC,1KG-ONT	Yes	NA	NA	NA	NA	NA	NA
chr2:119774729	chr2-119774729-allele1118730-345	INS	344	NA	0.0,0.0,0.0,0.009940357852882704,0.0081799591002045	0.00275566	PTPN4(0.94902, 0.496)	NA	NA	NA	NA	NA	NA	NA	NA	No	NA	No	No	NA	NA	NA	NA	NA	NA
chr2:119801083	chr2-119801083-allele1118944-339	INS	338	NA	0.0007564296520423601,0.0,0.0,0.0,0.0	0.000918741	PTPN4(0.94902, 0.496)	NA	NA	NA	NA	NA	NA	NA	NA	No	NA	No	No	NA	NA	NA	NA	NA	NA
chr2:119843635	chr2-119843635-allele1119182-129	INS	128	NA	0.0030257186081694403,0.0,0.0,0.0,0.0	0.00520636	PTPN4(0.94902, 0.496)	NA	NA	NA	NA	NA	NA	NA	NA	No	NA	HPRC,HGSVC,1KG-ONT	No	NA	NA	NA	NA	NA	NA
chr2:119843754	chr2-119843754-allele1119185-478	INS	477	NA	0.0,0.0,0.002976190476190476,0.0,0.0081799591002045	0.00151771	PTPN4(0.94902, 0.496)	NA	NA	NA	NA	NA	NA	NA	NA	No	NA	HPRC,HGSVC	No	NA	NA	NA	NA	NA	NA
chr2:119843805	chr2-119843805-allele1119191-714	INS	713	0.835168	0.3464447806354009,0.6282420749279539,0.6587301587301587,0.6520874751491054,0.5644171779141104	0.143815	PTPN4(0.94902, 0.496)	NA	NA	NA	NA	NA	NA	NA	NA	No	NA	HPRC,HGSVC,1KG-ONT	No	ENSG00000115109.14(0.02310745907995168)	Brain morphology (MOSTest)(PTPN4, rs1995916, 1E-9, 0.6448346603435218),Height(PTPN4, rs3111728, 7E-36, 0.6148680320007083)	Benign hypertensive renal disease with renal failure(2.85%, 0.84%, 3.46, [0.99;12.14], 0.046669),Cardiac arrhythmia(11.61%, 7.00%, 1.74, [1.07;2.85], 0.025629),Cervical spondylosis(2.04%, 0.28%, 7.4, [0.94;58.08], 0.029909),Chronic kidney disease stage 4(2.85%, 0.84%, 3.46, [0.99;12.14], 0.046669),Chronic obstructive pulmonary disease(8.96%, 5.32%, 1.75, [1.0;3.05], 0.047517),Degeneration of intervertebral disc(3.87%, 7.28%, 0.51, [0.28;0.94], 0.030659),Degeneration of thoracic intervertebral disc(0.81%, 2.80%, 0.29, [0.09;0.92], 0.030002),Degenerative joint disease of pelvis(0.81%, 4.20%, 0.19, [0.06;0.57], 0.001494),Dental caries(5.91%, 2.80%, 2.18, [1.05;4.53], 0.045015),Hearing loss(6.31%, 3.08%, 2.12, [1.05;4.28], 0.036775),Herpes simplex without complication(1.22%, 3.92%, 0.3, [0.12;0.8], 0.01948),Hyperglycemia due to type 2 diabetes mellitus(6.31%, 10.64%, 0.57, [0.35;0.93], 0.029958),Keloid scar(2.24%, 0.28%, 8.16, [1.05;63.48], 0.017485),Nerve root disorder(0.81%, 3.08%, 0.26, [0.08;0.82], 0.016907),Non-scarring alopecia(2.85%, 6.44%, 0.43, [0.22;0.84], 0.016139),Residual hemorrhoidal skin tags(5.70%, 2.80%, 2.1, [1.01;4.38], 0.045046),Visual disturbance(11.20%, 6.16%, 1.92, [1.15;3.21], 0.015015),Menopausal syndrome(3.72%, 7.55%, 0.47, [0.23;0.97], 0.046345),Uterine leiomyoma(20.63%, 13.96%, 1.6, [1.04;2.47], 0.033388)	NA	NA	NA
chr2:119843893	chr2-119843893-allele1119203-621	INS	620	NA	0.0045385779122541605,0.0,0.0,0.0,0.0	0.00805514	PTPN4(0.94902, 0.496)	NA	NA	NA	NA	NA	NA	NA	NA	No	NA	HPRC,HGSVC,1KG-ONT	No	NA	NA	NA	NA	NA	NA
chr2:119843893	chr2-119843893-allele1119194-618	INS	617	NA	0.0529500756429652,0.05763688760806916,0.06944444444444445,0.07455268389662027,0.07566462167689161	0.00188582	PTPN4(0.94902, 0.496)	NA	NA	NA	NA	NA	NA	NA	NA	No	NA	HPRC,HGSVC,1KG-ONT	No	NA	NA	NA	NA	NA	NA
chr2:119843893	chr2-119843893-allele1119196-1487	INS	1486	NA	0.0,0.010086455331412104,0.0,0.0009940357852882703,0.046012269938650305	0.0091956	PTPN4(0.94902, 0.496)	NA	NA	NA	NA	NA	NA	NA	NA	No	NA	No	No	NA	NA	NA	NA	NA	NA
chr2:119843893	chr2-119843893-allele1119202-619	INS	618	NA	0.007564296520423601,0.001440922190201729,0.0,0.0,0.0	0.0115415	PTPN4(0.94902, 0.496)	NA	NA	NA	NA	NA	NA	NA	NA	No	NA	HPRC,HGSVC,1KG-ONT	No	NA	NA	NA	NA	NA	NA
chr2:119843893	chr2-119843893-allele1119197-477	INS	476	NA	0.05597579425113464,0.008645533141210375,0.00496031746031746,0.007952286282306162,0.010224948875255624	0.0550091	PTPN4(0.94902, 0.496)	NA	NA	NA	NA	NA	NA	NA	NA	No	NA	HPRC,HGSVC	No	NA	NA	NA	NA	NA	NA
chr2:119843893	chr2-119843893-allele1119199-618	INS	617	NA	0.05219364599092285,0.0,0.0,0.0,0.0	0.0939935	PTPN4(0.94902, 0.496)	NA	NA	NA	NA	NA	NA	NA	NA	No	NA	HPRC,HGSVC,1KG-ONT	No	NA	NA	NA	NA	NA	NA
chr2:119843893	chr2-119843893-allele1119198-477	INS	476	NA	0.0030257186081694403,0.011527377521613832,0.0,0.02385685884691849,0.028629856850715747	0.00637996	PTPN4(0.94902, 0.496)	NA	NA	NA	NA	NA	NA	NA	NA	No	NA	HPRC,HGSVC	No	NA	NA	NA	NA	NA	NA
chr2:119843899	chr2-119843899-allele1119204-652	INS	651	NA	0.0264750378214826,0.04755043227665706,0.010912698412698412,0.02882703777335984,0.06237218813905931	0.000943289	PTPN4(0.94902, 0.496)	NA	NA	NA	NA	NA	NA	NA	NA	No	NA	HPRC,HGSVC,1KG-ONT	No	NA	NA	NA	NA	NA	NA
chr2:119843900	chr2-119843900-allele1119209-1659	INS	1658	NA	0.0,0.004322766570605188,0.007936507936507936,0.0,0.002044989775051125	0.00180841	PTPN4(0.94902, 0.496)	NA	NA	NA	NA	NA	NA	NA	NA	No	NA	No	No	NA	NA	NA	NA	NA	NA
chr2:119843900	chr2-119843900-allele1119211-797	INS	796	NA	0.2178517397881997,0.059077809798270896,0.05357142857142857,0.073558648111332,0.0736196319018405	0.113981	PTPN4(0.94902, 0.496)	NA	NA	NA	NA	NA	NA	NA	NA	No	NA	HPRC,HGSVC,1KG-ONT	No	NA	NA	NA	NA	NA	NA
chr2:119843900	chr2-119843900-allele1119208-245	INS	244	NA	0.0007564296520423601,0.0,0.0,0.0,0.0010224948875255625	NA	PTPN4(0.94902, 0.496)	NA	NA	NA	NA	NA	NA	NA	NA	No	NA	HPRC,HGSVC,1KG-ONT	No	NA	NA	NA	NA	NA	NA
chr2:119843900	chr2-119843900-allele1119206-652	INS	651	NA	0.00832072617246596,0.01585014409221902,0.00496031746031746,0.02286282306163022,0.02965235173824131	0.00274022	PTPN4(0.94902, 0.496)	NA	NA	NA	NA	NA	NA	NA	NA	No	NA	HPRC,HGSVC,1KG-ONT	No	NA	NA	NA	NA	NA	NA
chr2:119843900	chr2-119843900-allele1119210-606	INS	605	NA	0.009077155824508321,0.004322766570605188,0.0,0.0,0.0	0.0108499	PTPN4(0.94902, 0.496)	NA	NA	NA	NA	NA	NA	NA	NA	No	NA	HPRC,HGSVC,1KG-ONT	No	NA	NA	NA	NA	NA	NA
chr2:119843900	chr2-119843900-allele1119214-652	INS	651	NA	0.0007564296520423601,0.0,0.0,0.0,0.0	0.000918741	PTPN4(0.94902, 0.496)	NA	NA	NA	NA	NA	NA	NA	NA	No	NA	HPRC,HGSVC,1KG-ONT	No	NA	NA	NA	NA	NA	NA
chr2:119843900	chr2-119843900-allele1119207-229	INS	228	NA	0.1550680786686838,0.01585014409221902,0.0,0.0,0.0	0.238819	PTPN4(0.94902, 0.496)	NA	NA	NA	NA	NA	NA	NA	NA	No	NA	HPRC,HGSVC,1KG-ONT	No	NA	NA	NA	NA	NA	NA
chr2:119843900	chr2-119843900-allele1119217-230	INS	229	NA	0.0,0.0,0.01984126984126984,0.0,0.0	0.00308022	PTPN4(0.94902, 0.496)	NA	NA	NA	NA	NA	NA	NA	NA	No	NA	HPRC,HGSVC,1KG-ONT	No	NA	NA	NA	NA	NA	NA
chr2:119843916	chr2-119843916-allele1119219-229	INS	228	NA	0.047655068078668684,0.005763688760806916,0.0,0.0,0.0	0.0777355	PTPN4(0.94902, 0.496)	NA	NA	NA	NA	NA	NA	NA	NA	No	NA	HPRC,HGSVC,1KG-ONT	No	NA	NA	NA	NA	NA	NA
chr2:119843920	chr2-119843920-allele1119221-55	INS	54	NA	0.0037821482602118004,0.0,0.0,0.0,0.0	0.00663171	PTPN4(0.94902, 0.496)	NA	NA	NA	NA	NA	NA	NA	NA	No	NA	1KG-ONT	No	NA	NA	NA	NA	NA	NA
chr2:119843930	chr2-119843930-allele1119228-333	INS	332	NA	0.0,0.002881844380403458,0.0,0.0,0.0	NA	PTPN4(0.94902, 0.496)	NA	NA	NA	NA	NA	NA	NA	NA	No	NA	HPRC,HGSVC,1KG-ONT	No	NA	NA	NA	NA	NA	NA
chr2:119843930	chr2-119843930-allele1119227-506	INS	505	NA	0.0,0.008645533141210375,0.0,0.0,0.0	0.000250525	PTPN4(0.94902, 0.496)	NA	NA	NA	NA	NA	NA	NA	NA	No	NA	HPRC,HGSVC	No	NA	NA	NA	NA	NA	NA
chr2:119844093	chr2-119844093-allele1119240-233	INS	232	NA	0.009077155824508321,0.01729106628242075,0.00496031746031746,0.011928429423459244,0.03680981595092025	0.00188344	PTPN4(0.94902, 0.496)	NA	NA	NA	NA	NA	NA	NA	NA	No	NA	HPRC,HGSVC,1KG-ONT	No	NA	NA	NA	NA	NA	NA
chr2:119844093	chr2-119844093-allele1119239-562	INS	561	NA	0.08018154311649017,0.010086455331412104,0.0,0.0009940357852882703,0.0	0.12577	PTPN4(0.94902, 0.496)	NA	NA	NA	NA	NA	NA	NA	NA	No	NA	HPRC,HGSVC	No	NA	NA	NA	NA	NA	NA
chr2:119844096	chr2-119844096-allele1119241-57	INS	56	NA	0.00680786686838124,0.005763688760806916,0.007936507936507936,0.004970178926441352,0.003067484662576687	NA	PTPN4(0.94902, 0.496)	NA	NA	NA	NA	NA	NA	NA	NA	No	NA	1KG-ONT	No	NA	NA	NA	NA	NA	NA
chr2:119844099	chr2-119844099-allele1119247-226	INS	225	NA	0.046142208774583963,0.002881844380403458,0.0,0.0,0.0	0.0791336	PTPN4(0.94902, 0.496)	NA	NA	NA	NA	NA	NA	NA	NA	No	NA	HPRC,HGSVC,1KG-ONT	No	NA	NA	NA	NA	NA	NA
chr2:119844099	chr2-119844099-allele1119244-51	INS	50	NA	0.0037821482602118004,0.0,0.006944444444444444,0.0019880715705765406,0.0010224948875255625	NA	PTPN4(0.94902, 0.496)	NA	NA	NA	NA	NA	NA	NA	NA	No	NA	1KG-ONT	No	NA	NA	NA	NA	NA	NA
chr2:119844099	chr2-119844099-allele1119249-227	INS	226	NA	0.0,0.0,0.013888888888888888,0.0,0.0	0.00185198	PTPN4(0.94902, 0.496)	NA	NA	NA	NA	NA	NA	NA	NA	No	NA	HPRC,HGSVC,1KG-ONT	No	NA	NA	NA	NA	NA	NA
chr2:119844099	chr2-119844099-allele1119243-226	INS	225	NA	0.05219364599092285,0.12247838616714697,0.08531746031746032,0.08349900596421471,0.11860940695296524	0.0139654	PTPN4(0.94902, 0.496)	NA	NA	NA	NA	NA	NA	NA	NA	No	NA	HPRC,HGSVC,1KG-ONT	No	NA	NA	NA	NA	NA	NA
chr2:119844099	chr2-119844099-allele1119258-226	INS	225	NA	0.0007564296520423601,0.0,0.0,0.0,0.0	0.000918741	PTPN4(0.94902, 0.496)	NA	NA	NA	NA	NA	NA	NA	NA	No	NA	HPRC,HGSVC,1KG-ONT	No	NA	NA	NA	NA	NA	NA
chr2:119844099	chr2-119844099-allele1119242-177	INS	176	NA	0.0,0.011527377521613832,0.001984126984126984,0.0,0.0010224948875255625	0.00123698	PTPN4(0.94902, 0.496)	NA	NA	NA	NA	NA	NA	NA	NA	No	NA	HPRC,HGSVC,1KG-ONT	No	NA	NA	NA	NA	NA	NA
chr2:119844105	chr2-119844105-allele1119260-226	INS	225	NA	0.07110438729198185,0.11527377521613832,0.20337301587301587,0.039761431411530816,0.081799591002045	0.00776136	PTPN4(0.94902, 0.496)	NA	NA	NA	NA	NA	NA	NA	NA	No	NA	HPRC,HGSVC,1KG-ONT	No	NA	NA	NA	NA	NA	NA
chr2:119844107	chr2-119844107-allele1119268-53	INS	52	NA	0.007564296520423601,0.001440922190201729,0.00496031746031746,0.0,0.0	0.0050063	PTPN4(0.94902, 0.496)	NA	NA	NA	NA	NA	NA	NA	NA	No	NA	1KG-ONT	No	NA	NA	NA	NA	NA	NA
chr2:119844141	chr2-119844141-allele1119270-56	INS	55	NA	0.01588502269288956,0.002881844380403458,0.0,0.0009940357852882703,0.0010224948875255625	0.0212209	PTPN4(0.94902, 0.496)	NA	NA	NA	NA	NA	NA	NA	NA	No	NA	1KG-ONT	No	NA	NA	NA	NA	NA	NA
chr2:119844146	chr2-119844146-allele1119271-53	INS	52	NA	0.0,0.0,0.000992063492063492,0.0,0.0	NA	PTPN4(0.94902, 0.496)	NA	NA	NA	NA	NA	NA	NA	NA	No	NA	1KG-ONT	No	NA	NA	NA	NA	NA	NA
chr2:119844316	chr2-119844316-allele1119291-211	INS	210	NA	0.0037821482602118004,0.005763688760806916,0.0,0.011928429423459244,0.02044989775051125	0.00164363	PTPN4(0.94902, 0.496)	NA	NA	NA	NA	NA	NA	NA	NA	No	NA	HPRC,HGSVC,1KG-ONT	No	NA	NA	NA	NA	NA	NA
chr2:120016693	chr2-120016693-allele1120379-1	DEL	174	NA	0.0007564296520423601,0.0,0.0,0.0,0.0	0.000918741	EPB41L5(0.015529, 0.609)	NA	NA	NA	NA	NA	NA	NA	NA	No	NA	1KG-ONT	Yes	NA	NA	NA	NA	NA	NA
chr2:120096115	chr2-120096115-allele1120691-331	INS	330	NA	0.006051437216338881,0.0,0.0,0.0,0.0	0.0108963	EPB41L5(0.015529, 0.609)	NA	NA	NA	NA	NA	NA	NA	NA	No	NA	No	Yes	NA	NA	NA	NA	NA	NA
chr2:120149162	chr2-120149162-allele1121017-80	INS	79	NA	0.0037821482602118004,0.0,0.0,0.0,0.0	0.00663171	EPB41L5(0.015529, 0.609)	NA	NA	NA	NA	NA	NA	NA	NA	No	NA	No	Yes	NA	NA	NA	NA	NA	NA
chr2:120178346	chr2-120178346-allele1121219-1	DEL	86	NA	0.007564296520423601,0.0,0.0,0.0,0.0	0.0136279	EPB41L5(0.015529, 0.609)	NA	NA	NA	NA	NA	NA	NA	NA	No	NA	No	No	NA	NA	NA	NA	NA	NA
chr2:120183031	chr2-120183031-allele1121247-1	DEL	84	NA	0.039334341906202726,0.002881844380403458,0.0,0.0,0.0	0.0671686	NA	NA	NA	NA	NA	NA	NA	NA	NA	No	NA	HPRC,HGSVC,1KG-ONT	Yes	NA	NA	NA	NA	NA	NA
chr2:120308219	chr2-120308219-allele1121775-293	INS	292	NA	0.007564296520423601,0.0,0.0,0.0,0.0	0.0137297	NA	NA	NA	NA	NA	NA	NA	NA	NA	No	NA	HPRC,HGSVC,1KG-ONT	Yes	NA	NA	NA	NA	NA	NA
chr2:120308219	chr2-120308219-allele1121778-279	INS	278	NA	0.007564296520423601,0.0,0.0,0.0,0.0	0.0137297	NA	NA	NA	NA	NA	NA	NA	NA	NA	No	NA	HPRC,HGSVC,1KG-ONT	Yes	NA	NA	NA	NA	NA	NA
chr2:120308219	chr2-120308219-allele1121776-276	INS	275	NA	0.0007564296520423601,0.0,0.0,0.0,0.0	0.000918741	NA	NA	NA	NA	NA	NA	NA	NA	NA	No	NA	HPRC,HGSVC,1KG-ONT	Yes	NA	NA	NA	NA	NA	NA
chr2:120308219	chr2-120308219-allele1121779-291	INS	290	NA	0.0007564296520423601,0.001440922190201729,0.0,0.0,0.0	NA	NA	NA	NA	NA	NA	NA	NA	NA	NA	No	NA	HPRC,HGSVC,1KG-ONT	Yes	NA	NA	NA	NA	NA	NA
chr2:120308219	chr2-120308219-allele1121777-292	INS	291	NA	0.009833585476550681,0.0,0.0,0.0,0.0	0.0179657	NA	NA	NA	NA	NA	NA	NA	NA	NA	No	NA	HPRC,HGSVC,1KG-ONT	Yes	NA	NA	NA	NA	NA	NA
chr2:120308219	chr2-120308219-allele1121780-280	INS	279	NA	0.0007564296520423601,0.0,0.0,0.0,0.0	0.000918741	NA	NA	NA	NA	NA	NA	NA	NA	NA	No	NA	HPRC,HGSVC,1KG-ONT	Yes	NA	NA	NA	NA	NA	NA
chr2:120309509	chr2-120309509-allele1121795-305	INS	304	NA	0.014372163388804841,0.0,0.0,0.0,0.0	0.0263867	NA	NA	NA	NA	NA	NA	NA	NA	NA	No	NA	1KG-ONT	Yes	NA	NA	NA	NA	NA	NA
chr2:120321072	chr2-120321072-allele1121906-59	INS	58	NA	0.0113464447806354,0.001440922190201729,0.002976190476190476,0.002982107355864811,0.0	0.00958988	NA	NA	NA	NA	NA	NA	NA	NA	NA	No	NA	HPRC,HGSVC,1KG-ONT	No	NA	NA	NA	NA	NA	NA
chr2:120321086	chr2-120321086-allele1121910-1	DEL	105	NA	0.006051437216338881,0.001440922190201729,0.0,0.006958250497017893,0.0	0.00178634	NA	NA	NA	NA	NA	NA	NA	NA	NA	No	NA	HPRC,HGSVC,1KG-ONT	No	NA	NA	NA	NA	NA	NA
chr2:120321153	chr2-120321153-allele1121921-65	INS	64	NA	0.009077155824508321,0.005763688760806916,0.001984126984126984,0.03180914512922465,0.002044989775051125	NA	NA	NA	NA	NA	NA	NA	NA	NA	NA	No	NA	HPRC,HGSVC,1KG-ONT	No	NA	NA	NA	NA	NA	NA
chr2:120321175	chr2-120321175-allele1121937-78	INS	77	NA	0.009833585476550681,0.0,0.021825396825396824,0.002982107355864811,0.014314928425357873	NA	NA	NA	NA	NA	NA	NA	NA	NA	NA	No	NA	HPRC,HGSVC,1KG-ONT	No	NA	NA	NA	NA	NA	NA
chr2:120321175	chr2-120321175-allele1121939-184	INS	183	NA	0.0,0.0,0.0,0.0,0.0010224948875255625	NA	NA	NA	NA	NA	NA	NA	NA	NA	NA	No	NA	HGSVC	No	NA	NA	NA	NA	NA	NA
chr2:120321188	chr2-120321188-allele1121942-1	DEL	96	NA	0.015128593040847202,0.0,0.034722222222222224,0.013916500994035786,0.0	NA	NA	NA	NA	NA	NA	NA	NA	NA	NA	No	NA	HPRC,HGSVC,1KG-ONT	No	NA	NA	NA	NA	NA	NA
chr2:120321204	chr2-120321204-allele1121949-53	INS	52	NA	0.01361573373676248,0.001440922190201729,0.0,0.0,0.003067484662576687	0.0172577	NA	NA	NA	NA	NA	NA	NA	NA	NA	No	NA	HPRC	No	NA	NA	NA	NA	NA	NA
chr2:120321232	chr2-120321232-allele1121959-1	DEL	59	NA	0.006051437216338881,0.0,0.0,0.0,0.0	0.0107687	NA	NA	NA	NA	NA	NA	NA	NA	NA	No	NA	HPRC,HGSVC,1KG-ONT	No	NA	NA	NA	NA	NA	NA
chr2:120321232	chr2-120321232-allele1121960-1	DEL	63	NA	0.056732223903177004,0.08501440922190202,0.11607142857142858,0.04970178926441352,0.06134969325153374	0.00260254	NA	NA	NA	NA	NA	NA	NA	NA	NA	No	NA	HPRC,HGSVC,1KG-ONT	No	NA	NA	NA	NA	NA	NA
chr2:120321278	chr2-120321278-allele1121977-62	INS	61	NA	0.0,0.0,0.001984126984126984,0.0,0.0	NA	NA	NA	NA	NA	NA	NA	NA	NA	NA	No	NA	HPRC,HGSVC,1KG-ONT	No	NA	NA	NA	NA	NA	NA
chr2:120321284	chr2-120321284-allele1121979-59	INS	58	NA	0.0,0.0,0.0,0.0009940357852882703,0.013292433537832311	0.00192551	NA	NA	NA	NA	NA	NA	NA	NA	NA	No	NA	HPRC,HGSVC,1KG-ONT	No	NA	NA	NA	NA	NA	NA
chr2:120387069	chr2-120387069-allele1122593-1	DEL	60	NA	0.0,0.0,0.0,0.0019880715705765406,0.0	NA	NA	NA	NA	NA	NA	NA	NA	NA	NA	No	NA	No	No	NA	NA	NA	NA	NA	NA
chr2:120387130	chr2-120387130-allele1122605-73	INS	72	NA	0.0,0.004322766570605188,0.005952380952380952,0.0019880715705765406,0.02147239263803681	0.0053113	NA	NA	NA	NA	NA	NA	NA	NA	NA	No	NA	No	No	NA	NA	NA	NA	NA	NA
chr2:120391362	chr2-120391362-allele1122651-150	INS	149	NA	0.0680786686838124,0.004322766570605188,0.0,0.0,0.0	0.114939	NA	NA	NA	NA	NA	NA	NA	NA	NA	No	NA	HPRC,HGSVC	Yes	NA	NA	NA	NA	NA	NA
chr2:120391362	chr2-120391362-allele1122653-150	INS	149	NA	0.0,0.004322766570605188,0.0,0.0,0.0	3.94758e-05	NA	NA	NA	NA	NA	NA	NA	NA	NA	No	NA	HPRC,HGSVC	Yes	NA	NA	NA	NA	NA	NA
chr2:120391450	chr2-120391450-allele1122666-156	INS	155	NA	0.0,0.01729106628242075,0.006944444444444444,0.017892644135188866,0.006134969325153374	0.00740336	NA	NA	NA	NA	NA	NA	NA	NA	NA	No	NA	HPRC,HGSVC	Yes	NA	NA	NA	NA	NA	NA
chr2:120391450	chr2-120391450-allele1122660-102	INS	101	NA	0.012102874432677761,0.0,0.0,0.0,0.0	0.0221846	NA	NA	NA	NA	NA	NA	NA	NA	NA	No	NA	HPRC,HGSVC,1KG-ONT	Yes	NA	NA	NA	NA	NA	NA
chr2:120391450	chr2-120391450-allele1122661-75	INS	74	NA	0.0022692889561270802,0.0,0.0,0.0,0.0	0.00377908	NA	NA	NA	NA	NA	NA	NA	NA	NA	No	NA	HPRC,HGSVC,1KG-ONT	Yes	NA	NA	NA	NA	NA	NA
chr2:120391450	chr2-120391450-allele1122659-55	INS	54	NA	0.00832072617246596,0.01585014409221902,0.031746031746031744,0.040755467196819085,0.1083844580777096	0.0233438	NA	NA	NA	NA	NA	NA	NA	NA	NA	No	NA	HPRC,HGSVC,1KG-ONT	Yes	NA	NA	NA	NA	NA	NA
chr2:120391455	chr2-120391455-allele1122668-109	INS	108	NA	0.0113464447806354,0.0,0.0,0.0,0.0	0.0207802	NA	NA	NA	NA	NA	NA	NA	NA	NA	No	NA	HPRC,HGSVC	Yes	NA	NA	NA	NA	NA	NA
chr2:120391475	chr2-120391475-allele1122672-136	INS	135	NA	0.11346444780635401,0.011527377521613832,0.0,0.0,0.0	0.179943	NA	NA	NA	NA	NA	NA	NA	NA	NA	No	NA	HPRC,HGSVC	Yes	NA	NA	NA	NA	NA	NA
chr2:120391477	chr2-120391477-allele1122676-765	INS	764	NA	0.06354009077155824,0.008645533141210375,0.060515873015873016,0.018886679920477135,0.0869120654396728	0.00250595	NA	NA	NA	NA	NA	NA	NA	NA	NA	No	NA	HPRC,HGSVC,1KG-ONT	Yes	NA	NA	NA	NA	NA	NA
chr2:120391491	chr2-120391491-allele1122678-471	INS	470	NA	0.01059001512859304,0.001440922190201729,0.0,0.0,0.0	0.0171373	NA	NA	NA	NA	NA	NA	NA	NA	NA	No	NA	HPRC,HGSVC	Yes	NA	NA	NA	NA	NA	NA
chr2:120391491	chr2-120391491-allele1122679-500	INS	499	NA	0.00832072617246596,0.0,0.0,0.0,0.0	0.0151436	NA	NA	NA	NA	NA	NA	NA	NA	NA	No	NA	HPRC,HGSVC	Yes	NA	NA	NA	NA	NA	NA
chr2:120391491	chr2-120391491-allele1122680-498	INS	497	NA	0.00680786686838124,0.0,0.0,0.0,0.0	0.0123139	NA	NA	NA	NA	NA	NA	NA	NA	NA	No	NA	HPRC,HGSVC	Yes	NA	NA	NA	NA	NA	NA
chr2:120391536	chr2-120391536-allele1122694-514	INS	513	NA	0.0007564296520423601,0.0,0.0,0.0,0.0	0.000918741	NA	NA	NA	NA	NA	NA	NA	NA	NA	No	NA	HPRC,HGSVC	No	NA	NA	NA	NA	NA	NA
chr2:120391536	chr2-120391536-allele1122687-89	INS	88	NA	0.025718608169440244,0.001440922190201729,0.0,0.0,0.0	0.0448588	NA	NA	NA	NA	NA	NA	NA	NA	NA	No	NA	HPRC,HGSVC,1KG-ONT	No	NA	NA	NA	NA	NA	NA
chr2:120391536	chr2-120391536-allele1122693-75	INS	74	NA	0.0007564296520423601,0.0,0.0,0.0,0.0	0.000918741	NA	NA	NA	NA	NA	NA	NA	NA	NA	No	NA	HPRC,HGSVC,1KG-ONT	No	NA	NA	NA	NA	NA	NA
chr2:120391536	chr2-120391536-allele1122690-55	INS	54	NA	0.0007564296520423601,0.0,0.0,0.0,0.0	0.000918741	NA	NA	NA	NA	NA	NA	NA	NA	NA	No	NA	HPRC,HGSVC,1KG-ONT	No	NA	NA	NA	NA	NA	NA
chr2:120391536	chr2-120391536-allele1122688-82	INS	81	NA	0.015128593040847202,0.002881844380403458,0.0,0.0,0.0	0.0234731	NA	NA	NA	NA	NA	NA	NA	NA	NA	No	NA	HPRC,HGSVC,1KG-ONT	No	NA	NA	NA	NA	NA	NA
chr2:120391536	chr2-120391536-allele1122686-75	INS	74	NA	0.009077155824508321,0.0446685878962536,0.00992063492063492,0.03578528827037773,0.04805725971370143	0.0108263	NA	NA	NA	NA	NA	NA	NA	NA	NA	No	NA	HPRC,HGSVC,1KG-ONT	No	NA	NA	NA	NA	NA	NA
chr2:120391543	chr2-120391543-allele1122697-272	INS	271	NA	0.0,0.004322766570605188,0.0,0.002982107355864811,0.0	0.000593574	NA	NA	NA	NA	NA	NA	NA	NA	NA	No	NA	HPRC,HGSVC	No	NA	NA	NA	NA	NA	NA
chr2:120391543	chr2-120391543-allele1122696-265	INS	264	NA	0.0007564296520423601,0.007204610951008645,0.0,0.007952286282306162,0.012269938650306749	0.00299914	NA	NA	NA	NA	NA	NA	NA	NA	NA	No	NA	HPRC,HGSVC	No	NA	NA	NA	NA	NA	NA
chr2:120391543	chr2-120391543-allele1122695-69	INS	68	NA	0.006051437216338881,0.001440922190201729,0.0,0.0,0.0	0.00875367	NA	NA	NA	NA	NA	NA	NA	NA	NA	No	NA	HPRC,HGSVC,1KG-ONT	No	NA	NA	NA	NA	NA	NA
chr2:120391562	chr2-120391562-allele1122704-103	INS	102	NA	0.0,0.0,0.0,0.0009940357852882703,0.0	NA	NA	NA	NA	NA	NA	NA	NA	NA	NA	No	NA	HPRC,HGSVC,1KG-ONT	No	NA	NA	NA	NA	NA	NA
chr2:120391570	chr2-120391570-allele1122707-96	INS	95	NA	0.02798789712556732,0.001440922190201729,0.0,0.0,0.0	0.0489692	NA	NA	NA	NA	NA	NA	NA	NA	NA	No	NA	HPRC,HGSVC,1KG-ONT	No	NA	NA	NA	NA	NA	NA
chr2:120391599	chr2-120391599-allele1122714-339	INS	338	NA	0.00529500756429652,0.001440922190201729,0.0,0.0,0.0	0.00736694	NA	NA	NA	NA	NA	NA	NA	NA	NA	No	NA	HPRC,HGSVC	No	NA	NA	NA	NA	NA	NA
chr2:120391616	chr2-120391616-allele1122717-642	INS	641	NA	0.006051437216338881,0.0,0.0,0.0,0.0	0.0108963	NA	NA	NA	NA	NA	NA	NA	NA	NA	No	NA	HPRC,HGSVC,1KG-ONT	No	NA	NA	NA	NA	NA	NA
chr2:120391617	chr2-120391617-allele1122720-757	INS	756	NA	0.0007564296520423601,0.0,0.0,0.0,0.0	0.000918741	NA	NA	NA	NA	NA	NA	NA	NA	NA	No	NA	HPRC,HGSVC,1KG-ONT	No	NA	NA	NA	NA	NA	NA
chr2:120391626	chr2-120391626-allele1122723-392	INS	391	NA	0.049924357034795766,0.001440922190201729,0.0,0.0,0.0	0.0879097	NA	NA	NA	NA	NA	NA	NA	NA	NA	No	NA	HPRC,HGSVC	No	NA	NA	NA	NA	NA	NA
chr2:120391626	chr2-120391626-allele1122728-637	INS	636	NA	0.0037821482602118004,0.0,0.0,0.0,0.0	0.00663171	NA	NA	NA	NA	NA	NA	NA	NA	NA	No	NA	HPRC,HGSVC,1KG-ONT	No	NA	NA	NA	NA	NA	NA
chr2:120391626	chr2-120391626-allele1122732-750	INS	749	NA	0.0,0.012968299711815562,0.0,0.02186878727634195,0.0	0.00522233	NA	NA	NA	NA	NA	NA	NA	NA	NA	No	NA	HPRC,HGSVC,1KG-ONT	No	NA	NA	NA	NA	NA	NA
chr2:120391626	chr2-120391626-allele1122731-658	INS	657	NA	0.0030257186081694403,0.001440922190201729,0.0,0.0,0.0	0.00328379	NA	NA	NA	NA	NA	NA	NA	NA	NA	No	NA	HPRC,HGSVC,1KG-ONT	No	NA	NA	NA	NA	NA	NA
chr2:120391626	chr2-120391626-allele1122736-643	INS	642	NA	0.0007564296520423601,0.0,0.0,0.0,0.0	0.000918741	NA	NA	NA	NA	NA	NA	NA	NA	NA	No	NA	HPRC,HGSVC,1KG-ONT	No	NA	NA	NA	NA	NA	NA
chr2:120391626	chr2-120391626-allele1122724-777	INS	776	NA	0.0,0.02881844380403458,0.013888888888888888,0.007952286282306162,0.016359918200409	0.0102085	NA	NA	NA	NA	NA	NA	NA	NA	NA	No	NA	HPRC,HGSVC,1KG-ONT	No	NA	NA	NA	NA	NA	NA
chr2:120391626	chr2-120391626-allele1122730-757	INS	756	NA	0.0,0.0,0.0,0.0009940357852882703,0.0	NA	NA	NA	NA	NA	NA	NA	NA	NA	NA	No	NA	HPRC,HGSVC,1KG-ONT	No	NA	NA	NA	NA	NA	NA
chr2:120391626	chr2-120391626-allele1122725-643	INS	642	NA	0.00529500756429652,0.0,0.0,0.0,0.0	0.00947665	NA	NA	NA	NA	NA	NA	NA	NA	NA	No	NA	HPRC,HGSVC,1KG-ONT	No	NA	NA	NA	NA	NA	NA
chr2:120391653	chr2-120391653-allele1122752-703	INS	702	NA	0.0022692889561270802,0.0,0.0,0.0,0.0	0.00377908	NA	NA	NA	NA	NA	NA	NA	NA	NA	No	NA	HPRC,HGSVC,1KG-ONT	No	NA	NA	NA	NA	NA	NA
chr2:120391653	chr2-120391653-allele1122740-703	INS	702	NA	0.0015128593040847202,0.0,0.0,0.0,0.0	0.00234988	NA	NA	NA	NA	NA	NA	NA	NA	NA	No	NA	HPRC,HGSVC,1KG-ONT	No	NA	NA	NA	NA	NA	NA
chr2:120391653	chr2-120391653-allele1122747-804	INS	803	NA	0.007564296520423601,0.011527377521613832,0.005952380952380952,0.008946322067594433,0.019427402862985686	0.000205179	NA	NA	NA	NA	NA	NA	NA	NA	NA	No	NA	HPRC,HGSVC,1KG-ONT	No	NA	NA	NA	NA	NA	NA
chr2:120391653	chr2-120391653-allele1122771-784	INS	783	NA	0.0,0.002881844380403458,0.006944444444444444,0.002982107355864811,0.0	0.00170264	NA	NA	NA	NA	NA	NA	NA	NA	NA	No	NA	HPRC,HGSVC,1KG-ONT	No	NA	NA	NA	NA	NA	NA
chr2:120391653	chr2-120391653-allele1122748-689	INS	688	NA	0.012102874432677761,0.0,0.0,0.0,0.0	0.0221846	NA	NA	NA	NA	NA	NA	NA	NA	NA	No	NA	HPRC,HGSVC,1KG-ONT	No	NA	NA	NA	NA	NA	NA
chr2:120391653	chr2-120391653-allele1122769-682	INS	681	NA	0.0007564296520423601,0.0,0.0,0.0,0.0	0.000918741	NA	NA	NA	NA	NA	NA	NA	NA	NA	No	NA	HPRC,HGSVC,1KG-ONT	No	NA	NA	NA	NA	NA	NA
chr2:120391653	chr2-120391653-allele1122749-804	INS	803	NA	0.02042360060514372,0.0,0.0,0.0,0.0	0.0374731	NA	NA	NA	NA	NA	NA	NA	NA	NA	No	NA	HPRC,HGSVC,1KG-ONT	No	NA	NA	NA	NA	NA	NA
chr2:120391653	chr2-120391653-allele1122739-784	INS	783	NA	0.3199697428139183,0.42795389048991356,0.1865079365079365,0.38767395626242546,0.25766871165644173	NA	NA	NA	NA	NA	NA	NA	NA	NA	NA	No	NA	HPRC,HGSVC,1KG-ONT	No	NA	NA	NA	NA	NA	NA
chr2:120391653	chr2-120391653-allele1122760-885	INS	884	NA	0.0,0.0,0.0,0.0,0.002044989775051125	NA	NA	NA	NA	NA	NA	NA	NA	NA	NA	No	NA	HPRC,HGSVC,1KG-ONT	No	NA	NA	NA	NA	NA	NA
chr2:120391653	chr2-120391653-allele1122763-750	INS	749	NA	0.0,0.0,0.0,0.0009940357852882703,0.0010224948875255625	NA	NA	NA	NA	NA	NA	NA	NA	NA	NA	No	NA	HPRC,HGSVC,1KG-ONT	No	NA	NA	NA	NA	NA	NA
chr2:120391653	chr2-120391653-allele1122756-750	INS	749	NA	0.0,0.007204610951008645,0.010912698412698412,0.012922465208747515,0.006134969325153374	0.0059648	NA	NA	NA	NA	NA	NA	NA	NA	NA	No	NA	HPRC,HGSVC,1KG-ONT	No	NA	NA	NA	NA	NA	NA
chr2:120391653	chr2-120391653-allele1122746-777	INS	776	NA	0.019667170953101363,0.011527377521613832,0.000992063492063492,0.018886679920477135,0.006134969325153374	0.004072	NA	NA	NA	NA	NA	NA	NA	NA	NA	No	NA	HPRC,HGSVC,1KG-ONT	No	NA	NA	NA	NA	NA	NA
chr2:120391653	chr2-120391653-allele1122753-777	INS	776	NA	0.0007564296520423601,0.03314121037463977,0.2261904761904762,0.0,0.03067484662576687	0.0513606	NA	NA	NA	NA	NA	NA	NA	NA	NA	No	NA	HPRC,HGSVC,1KG-ONT	No	NA	NA	NA	NA	NA	NA
chr2:120391653	chr2-120391653-allele1122742-905	INS	904	NA	0.05446293494704992,0.002881844380403458,0.0,0.0,0.0	0.0936794	NA	NA	NA	NA	NA	NA	NA	NA	NA	No	NA	HPRC,HGSVC,1KG-ONT	No	NA	NA	NA	NA	NA	NA
chr2:120391653	chr2-120391653-allele1122751-777	INS	776	NA	0.0015128593040847202,0.020172910662824207,0.03571428571428571,0.041749502982107355,0.024539877300613498	0.0187088	NA	NA	NA	NA	NA	NA	NA	NA	NA	No	NA	HPRC,HGSVC,1KG-ONT	No	NA	NA	NA	NA	NA	NA
chr2:120391653	chr2-120391653-allele1122759-777	INS	776	NA	0.0,0.0,0.0,0.007952286282306162,0.0	0.000834484	NA	NA	NA	NA	NA	NA	NA	NA	NA	No	NA	HPRC,HGSVC,1KG-ONT	No	NA	NA	NA	NA	NA	NA
chr2:120391653	chr2-120391653-allele1122757-777	INS	776	NA	0.0,0.002881844380403458,0.0,0.0,0.0	NA	NA	NA	NA	NA	NA	NA	NA	NA	NA	No	NA	HPRC,HGSVC,1KG-ONT	No	NA	NA	NA	NA	NA	NA
chr2:120391653	chr2-120391653-allele1122758-804	INS	803	NA	0.0030257186081694403,0.0,0.000992063492063492,0.0,0.0	0.00328379	NA	NA	NA	NA	NA	NA	NA	NA	NA	No	NA	HPRC,HGSVC,1KG-ONT	No	NA	NA	NA	NA	NA	NA
chr2:120391653	chr2-120391653-allele1122741-851	INS	850	NA	0.02118003025718608,0.007204610951008645,0.000992063492063492,0.027833001988071572,0.02044989775051125	0.000805289	NA	NA	NA	NA	NA	NA	NA	NA	NA	No	NA	HPRC,HGSVC,1KG-ONT	No	NA	NA	NA	NA	NA	NA
chr2:120391653	chr2-120391653-allele1122750-723	INS	722	NA	0.006051437216338881,0.001440922190201729,0.018849206349206348,0.0009940357852882703,0.011247443762781187	NA	NA	NA	NA	NA	NA	NA	NA	NA	NA	No	NA	HPRC,HGSVC,1KG-ONT	No	NA	NA	NA	NA	NA	NA
chr2:120391653	chr2-120391653-allele1122744-736	INS	735	NA	0.0264750378214826,0.004322766570605188,0.0,0.0,0.0	0.0421091	NA	NA	NA	NA	NA	NA	NA	NA	NA	No	NA	HPRC,HGSVC,1KG-ONT	No	NA	NA	NA	NA	NA	NA
chr2:120391653	chr2-120391653-allele1122745-784	INS	783	NA	0.03177004538577912,0.0,0.0,0.0,0.0	0.0580513	NA	NA	NA	NA	NA	NA	NA	NA	NA	No	NA	HPRC,HGSVC,1KG-ONT	No	NA	NA	NA	NA	NA	NA
chr2:120391653	chr2-120391653-allele1122770-878	INS	877	NA	0.0007564296520423601,0.0,0.0,0.0,0.0	0.000918741	NA	NA	NA	NA	NA	NA	NA	NA	NA	No	NA	HPRC,HGSVC,1KG-ONT	No	NA	NA	NA	NA	NA	NA
chr2:120391653	chr2-120391653-allele1122766-548	INS	547	NA	0.0007564296520423601,0.001440922190201729,0.0,0.0,0.0	NA	NA	NA	NA	NA	NA	NA	NA	NA	NA	No	NA	HPRC,HGSVC,1KG-ONT	No	NA	NA	NA	NA	NA	NA
chr2:120391653	chr2-120391653-allele1122755-811	INS	810	NA	0.0030257186081694403,0.0,0.0,0.0,0.0	0.00520636	NA	NA	NA	NA	NA	NA	NA	NA	NA	No	NA	HPRC,HGSVC,1KG-ONT	No	NA	NA	NA	NA	NA	NA
chr2:120391653	chr2-120391653-allele1122754-770	INS	769	NA	0.0037821482602118004,0.005763688760806916,0.0,0.014910536779324055,0.006134969325153374	0.000244906	NA	NA	NA	NA	NA	NA	NA	NA	NA	No	NA	HPRC,HGSVC,1KG-ONT	No	NA	NA	NA	NA	NA	NA
chr2:120391653	chr2-120391653-allele1122761-797	INS	796	NA	0.0,0.0,0.0,0.0019880715705765406,0.003067484662576687	0.000408842	NA	NA	NA	NA	NA	NA	NA	NA	NA	No	NA	HPRC,HGSVC,1KG-ONT	No	NA	NA	NA	NA	NA	NA
chr2:120391659	chr2-120391659-allele1122773-615	INS	614	NA	0.0030257186081694403,0.0,0.03571428571428571,0.0,0.07770961145194274	0.0158332	NA	NA	NA	NA	NA	NA	NA	NA	NA	No	NA	HPRC,HGSVC,1KG-ONT	No	NA	NA	NA	NA	NA	NA
chr2:120391659	chr2-120391659-allele1122778-527	INS	526	NA	0.0007564296520423601,0.0,0.0,0.0,0.0	0.000918741	NA	NA	NA	NA	NA	NA	NA	NA	NA	No	NA	HPRC,HGSVC	No	NA	NA	NA	NA	NA	NA
chr2:120391659	chr2-120391659-allele1122777-554	INS	553	NA	0.0,0.0,0.001984126984126984,0.0,0.012269938650306749	0.00199905	NA	NA	NA	NA	NA	NA	NA	NA	NA	No	NA	HPRC,HGSVC,1KG-ONT	No	NA	NA	NA	NA	NA	NA
chr2:120391659	chr2-120391659-allele1122774-615	INS	614	NA	0.0037821482602118004,0.001440922190201729,0.0,0.0,0.0	0.00462462	NA	NA	NA	NA	NA	NA	NA	NA	NA	No	NA	HPRC,HGSVC,1KG-ONT	No	NA	NA	NA	NA	NA	NA
chr2:120391659	chr2-120391659-allele1122776-601	INS	600	NA	0.0,0.0,0.0,0.0,0.007157464212678937	0.000778337	NA	NA	NA	NA	NA	NA	NA	NA	NA	No	NA	HPRC,HGSVC,1KG-ONT	No	NA	NA	NA	NA	NA	NA
chr2:120391667	chr2-120391667-allele1122789-757	INS	756	NA	0.0,0.007204610951008645,0.0,0.0,0.0	0.000203029	NA	NA	NA	NA	NA	NA	NA	NA	NA	No	NA	HPRC,HGSVC,1KG-ONT	No	NA	NA	NA	NA	NA	NA
chr2:120391667	chr2-120391667-allele1122787-703	INS	702	NA	0.0015128593040847202,0.001440922190201729,0.0,0.0,0.0	0.00077342	NA	NA	NA	NA	NA	NA	NA	NA	NA	No	NA	HPRC,HGSVC,1KG-ONT	No	NA	NA	NA	NA	NA	NA
chr2:120391667	chr2-120391667-allele1122783-764	INS	763	NA	0.006051437216338881,0.0,0.0,0.0,0.0	0.0108963	NA	NA	NA	NA	NA	NA	NA	NA	NA	No	NA	HPRC,HGSVC,1KG-ONT	No	NA	NA	NA	NA	NA	NA
chr2:120391667	chr2-120391667-allele1122788-378	INS	377	NA	0.006051437216338881,0.0,0.0,0.005964214711729622,0.0	0.00291883	NA	NA	NA	NA	NA	NA	NA	NA	NA	No	NA	HPRC,HGSVC	Yes	NA	NA	NA	NA	NA	NA
chr2:120391667	chr2-120391667-allele1122784-784	INS	783	NA	0.0007564296520423601,0.001440922190201729,0.0,0.0,0.007157464212678937	4.4099e-05	NA	NA	NA	NA	NA	NA	NA	NA	NA	No	NA	HPRC,HGSVC,1KG-ONT	No	NA	NA	NA	NA	NA	NA
chr2:120391667	chr2-120391667-allele1122785-757	INS	756	NA	0.009833585476550681,0.0,0.0,0.0,0.0	0.0179657	NA	NA	NA	NA	NA	NA	NA	NA	NA	No	NA	HPRC,HGSVC,1KG-ONT	No	NA	NA	NA	NA	NA	NA
chr2:120391678	chr2-120391678-allele1122794-710	INS	709	NA	0.0030257186081694403,0.0,0.0,0.0,0.0	0.00520636	NA	NA	NA	NA	NA	NA	NA	NA	NA	No	NA	HPRC,HGSVC,1KG-ONT	No	NA	NA	NA	NA	NA	NA
chr2:120391678	chr2-120391678-allele1122798-710	INS	709	NA	0.0,0.001440922190201729,0.0,0.0,0.0	NA	NA	NA	NA	NA	NA	NA	NA	NA	NA	No	NA	HPRC,HGSVC,1KG-ONT	No	NA	NA	NA	NA	NA	NA
chr2:120391680	chr2-120391680-allele1122799-690	INS	689	NA	0.0022692889561270802,0.0,0.0,0.0,0.0	0.00377908	NA	NA	NA	NA	NA	NA	NA	NA	NA	No	NA	HPRC,HGSVC,1KG-ONT	Yes	NA	NA	NA	NA	NA	NA
chr2:120391730	chr2-120391730-allele1122825-844	INS	843	NA	0.037065052950075644,0.004322766570605188,0.0,0.0009940357852882703,0.0	0.0590668	NA	NA	NA	NA	NA	NA	NA	NA	NA	No	NA	HPRC,HGSVC,1KG-ONT	Yes	NA	NA	NA	NA	NA	NA
chr2:120391730	chr2-120391730-allele1122819-898	INS	897	NA	0.0007564296520423601,0.0,0.0,0.0,0.0	0.000918741	NA	NA	NA	NA	NA	NA	NA	NA	NA	No	NA	HPRC,HGSVC,1KG-ONT	Yes	NA	NA	NA	NA	NA	NA
chr2:120391730	chr2-120391730-allele1122828-109	INS	108	NA	0.0030257186081694403,0.0,0.0,0.0,0.0	0.00520636	NA	NA	NA	NA	NA	NA	NA	NA	NA	No	NA	HPRC,HGSVC	Yes	NA	NA	NA	NA	NA	NA
chr2:120391730	chr2-120391730-allele1122837-817	INS	816	NA	0.0007564296520423601,0.0,0.0,0.0,0.0	0.000918741	NA	NA	NA	NA	NA	NA	NA	NA	NA	No	NA	HPRC,HGSVC,1KG-ONT	Yes	NA	NA	NA	NA	NA	NA
chr2:120391730	chr2-120391730-allele1122827-217	INS	216	NA	0.0015128593040847202,0.024495677233429394,0.0,0.033797216699801194,0.00408997955010225	0.0074301	NA	NA	NA	NA	NA	NA	NA	NA	NA	No	NA	HPRC,HGSVC	Yes	NA	NA	NA	NA	NA	NA
chr2:120391730	chr2-120391730-allele1122818-749	INS	748	NA	0.00832072617246596,0.027377521613832854,0.01984126984126984,0.033797216699801194,0.012269938650306749	0.00522491	NA	NA	NA	NA	NA	NA	NA	NA	NA	No	NA	HPRC,HGSVC,1KG-ONT	Yes	NA	NA	NA	NA	NA	NA
chr2:120391730	chr2-120391730-allele1122829-55	INS	54	NA	0.0022692889561270802,0.0,0.0,0.0,0.0	0.00377908	NA	NA	NA	NA	NA	NA	NA	NA	NA	No	NA	HPRC,HGSVC,1KG-ONT	Yes	NA	NA	NA	NA	NA	NA
chr2:120391730	chr2-120391730-allele1122826-453	INS	452	NA	0.00680786686838124,0.002881844380403458,0.0,0.003976143141153081,0.0	0.00397144	NA	NA	NA	NA	NA	NA	NA	NA	NA	No	NA	HPRC,HGSVC	Yes	NA	NA	NA	NA	NA	NA
chr2:120391730	chr2-120391730-allele1122822-864	INS	863	NA	0.0,0.0,0.0,0.002982107355864811,0.0	3.94758e-05	NA	NA	NA	NA	NA	NA	NA	NA	NA	No	NA	HPRC,HGSVC,1KG-ONT	Yes	NA	NA	NA	NA	NA	NA
chr2:120391730	chr2-120391730-allele1122820-722	INS	721	NA	0.0037821482602118004,0.0,0.0,0.0,0.0	0.00663171	NA	NA	NA	NA	NA	NA	NA	NA	NA	No	NA	HPRC,HGSVC,1KG-ONT	Yes	NA	NA	NA	NA	NA	NA
chr2:120391730	chr2-120391730-allele1122823-972	INS	971	NA	0.012102874432677761,0.002881844380403458,0.0,0.016898608349900597,0.0010224948875255625	0.00260935	NA	NA	NA	NA	NA	NA	NA	NA	NA	No	NA	HPRC,HGSVC,1KG-ONT	Yes	NA	NA	NA	NA	NA	NA
chr2:120391730	chr2-120391730-allele1122830-426	INS	425	NA	0.0007564296520423601,0.001440922190201729,0.0,0.0,0.0	NA	NA	NA	NA	NA	NA	NA	NA	NA	NA	No	NA	HPRC,HGSVC	Yes	NA	NA	NA	NA	NA	NA
chr2:120391730	chr2-120391730-allele1122831-837	INS	836	NA	0.0022692889561270802,0.0,0.0,0.0,0.0	0.00377908	NA	NA	NA	NA	NA	NA	NA	NA	NA	No	NA	HPRC,HGSVC,1KG-ONT	Yes	NA	NA	NA	NA	NA	NA
chr2:120391730	chr2-120391730-allele1122821-803	INS	802	NA	0.08093797276853253,0.024495677233429394,0.060515873015873016,0.03180914512922465,0.11451942740286299	0.00291765	NA	NA	NA	NA	NA	NA	NA	NA	NA	No	NA	HPRC,HGSVC,1KG-ONT	Yes	NA	NA	NA	NA	NA	NA
chr2:120391732	chr2-120391732-allele1122838-802	INS	801	NA	0.0007564296520423601,0.0,0.0,0.0,0.0	0.000918741	NA	NA	NA	NA	NA	NA	NA	NA	NA	No	NA	HPRC,HGSVC,1KG-ONT	Yes	NA	NA	NA	NA	NA	NA
chr2:120391752	chr2-120391752-allele1122840-75	INS	74	NA	0.01664145234493192,0.0,0.0,0.0,0.0	0.0305719	NA	NA	NA	NA	NA	NA	NA	NA	NA	No	NA	HPRC,HGSVC,1KG-ONT	Yes	NA	NA	NA	NA	NA	NA
chr2:120391753	chr2-120391753-allele1122847-197	INS	196	NA	0.0007564296520423601,0.001440922190201729,0.0,0.0,0.0	NA	NA	NA	NA	NA	NA	NA	NA	NA	NA	No	NA	HPRC,HGSVC	Yes	NA	NA	NA	NA	NA	NA
chr2:120391753	chr2-120391753-allele1122849-143	INS	142	NA	0.0,0.0,0.020833333333333332,0.0,0.05112474437627812	0.0125978	NA	NA	NA	NA	NA	NA	NA	NA	NA	No	NA	HPRC,HGSVC	Yes	NA	NA	NA	NA	NA	NA
chr2:120391753	chr2-120391753-allele1122843-143	INS	142	NA	0.00680786686838124,0.01729106628242075,0.00992063492063492,0.017892644135188866,0.0081799591002045	0.00120724	NA	NA	NA	NA	NA	NA	NA	NA	NA	No	NA	HPRC,HGSVC	Yes	NA	NA	NA	NA	NA	NA
chr2:120391753	chr2-120391753-allele1122846-143	INS	142	NA	0.0007564296520423601,0.0,0.0,0.0,0.0	0.000918741	NA	NA	NA	NA	NA	NA	NA	NA	NA	No	NA	HPRC,HGSVC	Yes	NA	NA	NA	NA	NA	NA
chr2:120391753	chr2-120391753-allele1122845-736	INS	735	NA	0.01059001512859304,0.0,0.0,0.0,0.0	0.0193014	NA	NA	NA	NA	NA	NA	NA	NA	NA	No	NA	HPRC,HGSVC,1KG-ONT	Yes	NA	NA	NA	NA	NA	NA
chr2:120391754	chr2-120391754-allele1122851-624	INS	623	NA	0.03252647503782148,0.001440922190201729,0.001984126984126984,0.0,0.0	0.0529589	NA	NA	NA	NA	NA	NA	NA	NA	NA	No	NA	HPRC,HGSVC,1KG-ONT	Yes	NA	NA	NA	NA	NA	NA
chr2:120391780	chr2-120391780-allele1122857-150	INS	149	NA	0.0022692889561270802,0.0,0.0,0.0,0.0	0.00377908	NA	NA	NA	NA	NA	NA	NA	NA	NA	No	NA	HPRC,HGSVC	Yes	NA	NA	NA	NA	NA	NA
chr2:120391780	chr2-120391780-allele1122859-103	INS	102	NA	0.0007564296520423601,0.0,0.0,0.0,0.0	0.000918741	NA	NA	NA	NA	NA	NA	NA	NA	NA	No	NA	HPRC,HGSVC,1KG-ONT	Yes	NA	NA	NA	NA	NA	NA
chr2:120391780	chr2-120391780-allele1122856-116	INS	115	NA	0.01361573373676248,0.001440922190201729,0.0,0.0,0.0	0.0227299	NA	NA	NA	NA	NA	NA	NA	NA	NA	No	NA	HPRC,HGSVC	Yes	NA	NA	NA	NA	NA	NA
chr2:120391783	chr2-120391783-allele1122861-716	INS	715	NA	0.0,0.0,0.007936507936507936,0.0,0.006134969325153374	0.00207258	NA	NA	NA	NA	NA	NA	NA	NA	NA	No	NA	HPRC,HGSVC,1KG-ONT	Yes	NA	NA	NA	NA	NA	NA
chr2:120391852	chr2-120391852-allele1122870-717	INS	716	NA	0.0,0.0,0.0,0.0009940357852882703,0.0	NA	NA	NA	NA	NA	NA	NA	NA	NA	NA	No	NA	HPRC,HGSVC,1KG-ONT	Yes	NA	NA	NA	NA	NA	NA
chr2:120391853	chr2-120391853-allele1122871-284	INS	283	NA	0.0015128593040847202,0.018731988472622477,0.0,0.032803180914512925,0.04294478527607362	0.0134593	NA	NA	NA	NA	NA	NA	NA	NA	NA	No	NA	HPRC,HGSVC	Yes	NA	NA	NA	NA	NA	NA
chr2:120391858	chr2-120391858-allele1122875-345	INS	344	NA	0.03177004538577912,0.001440922190201729,0.0,0.0,0.0	0.055762	NA	NA	NA	NA	NA	NA	NA	NA	NA	No	NA	HPRC,HGSVC	Yes	NA	NA	NA	NA	NA	NA
chr2:120391858	chr2-120391858-allele1122876-338	INS	337	NA	0.009077155824508321,0.0,0.0,0.0,0.0	0.0165556	NA	NA	NA	NA	NA	NA	NA	NA	NA	No	NA	HPRC,HGSVC	Yes	NA	NA	NA	NA	NA	NA
chr2:120391878	chr2-120391878-allele1122881-244	INS	243	NA	0.00529500756429652,0.0,0.0,0.0,0.0	0.00947665	NA	NA	NA	NA	NA	NA	NA	NA	NA	No	NA	HPRC,HGSVC	Yes	NA	NA	NA	NA	NA	NA
chr2:120391878	chr2-120391878-allele1122879-453	INS	452	NA	0.02118003025718608,0.001440922190201729,0.0,0.0,0.0	0.0365908	NA	NA	NA	NA	NA	NA	NA	NA	NA	No	NA	HPRC,HGSVC	Yes	NA	NA	NA	NA	NA	NA
chr2:120391878	chr2-120391878-allele1122878-453	INS	452	NA	0.024205748865355523,0.001440922190201729,0.0,0.0,0.0	0.04214	NA	NA	NA	NA	NA	NA	NA	NA	NA	No	NA	HPRC,HGSVC	Yes	NA	NA	NA	NA	NA	NA
chr2:120391878	chr2-120391878-allele1122884-244	INS	243	NA	0.0,0.0,0.002976190476190476,0.0,0.0	3.94758e-05	NA	NA	NA	NA	NA	NA	NA	NA	NA	No	NA	HPRC,HGSVC	Yes	NA	NA	NA	NA	NA	NA
chr2:120391892	chr2-120391892-allele1122886-750	INS	749	NA	0.0015128593040847202,0.0,0.0,0.003976143141153081,0.0	NA	NA	NA	NA	NA	NA	NA	NA	NA	NA	No	NA	HPRC,HGSVC,1KG-ONT	Yes	NA	NA	NA	NA	NA	NA
chr2:120454803	chr2-120454803-allele1123564-329	INS	328	NA	0.0022692889561270802,0.0,0.0,0.0,0.0	0.00377908	NA	NA	NA	NA	NA	NA	NA	NA	NA	No	NA	No	Yes	NA	NA	NA	NA	NA	NA
chr2:120515526	chr2-120515526-allele1124050-120	INS	119	NA	0.22844175491679275,0.4409221902017291,0.49107142857142855,0.3508946322067594,0.4233128834355828	0.0784645	NA	NA	NA	NA	NA	NA	NA	NA	NA	No	NA	HPRC,HGSVC,1KG-ONT	Yes	NA	NA	NA	NA	NA	NA
chr2:120528340	chr2-120528340-allele1124151-86	INS	85	NA	0.056732223903177004,0.002881844380403458,0.0,0.0,0.0	0.0975493	NA	NA	NA	NA	NA	NA	NA	NA	NA	No	NA	HPRC,HGSVC,1KG-ONT	Yes	NA	NA	NA	NA	NA	NA
chr2:120528340	chr2-120528340-allele1124152-256	INS	255	NA	0.0045385779122541605,0.0,0.0,0.0,0.011247443762781187	NA	NA	NA	NA	NA	NA	NA	NA	NA	NA	No	NA	No	No	NA	NA	NA	NA	NA	NA
chr2:120619291	chr2-120619291-allele1125115-1	DEL	80	0.989572	0.12481089258698941,0.0792507204610951,0.0,0.07455268389662027,0.007157464212678937	0.0645602	NA	NA	NA	NA	NA	NA	NA	NA	NA	No	NA	HPRC,HGSVC,1KG-ONT	Yes	NA	Breast cancer(Y_RNA - GLI2, rs6752414, 2E-9, 0.5219460590166665)	Acute on chronic systolic heart failure(2.99%, 0.93%, 3.29, [1.05;10.31], 0.041699),Benign neoplasm of descending colon(3.48%, 0.93%, 3.86, [1.28;11.61], 0.017415),Benign tumor of breast(3.98%, 1.55%, 2.64, [1.03;6.78], 0.048309),Degeneration of lumbar intervertebral disc(8.96%, 4.48%, 2.1, [1.14;3.86], 0.021072),Deviated nasal septum(4.98%, 2.16%, 2.37, [1.04;5.42], 0.048972),Hemorrhoids(8.46%, 15.46%, 0.51, [0.29;0.87], 0.013499),Hypertrophic condition of skin(6.97%, 2.63%, 2.77, [1.34;5.73], 0.008257),Migraine with aura(4.98%, 2.16%, 2.37, [1.04;5.42], 0.048972),Osteoarthritis(9.95%, 16.07%, 0.58, [0.35;0.96], 0.039082),Panic disorder without agoraphobia(6.47%, 2.47%, 2.73, [1.29;5.77], 0.012401)	NA	NA	NA
chr2:120680499	chr2-120680499-allele1125646-55	INS	54	NA	0.0007564296520423601,0.002881844380403458,0.0,0.0009940357852882703,0.0	NA	NA	NA	NA	NA	NA	NA	NA	NA	enhancer	No	NA	HPRC,HGSVC,1KG-ONT	No	NA	NA	NA	NA	NA	NA
chr2:120680499	chr2-120680499-allele1125647-63	INS	62	NA	0.0,0.0,0.0,0.0009940357852882703,0.0	NA	NA	NA	NA	NA	NA	NA	NA	NA	enhancer	No	NA	HPRC,HGSVC,1KG-ONT	No	NA	NA	NA	NA	NA	NA
chr2:120680499	chr2-120680499-allele1125668-53	INS	52	NA	0.0007564296520423601,0.012968299711815562,0.0,0.0,0.0	0.000199544	NA	NA	NA	NA	NA	NA	NA	NA	enhancer	No	NA	HPRC,HGSVC,1KG-ONT	No	NA	NA	NA	NA	NA	NA
chr2:120680499	chr2-120680499-allele1125645-51	INS	50	NA	0.0113464447806354,0.021613832853025938,0.03571428571428571,0.018886679920477135,0.027607361963190184	0.00449776	NA	NA	NA	NA	NA	NA	NA	NA	enhancer	No	NA	HPRC,HGSVC,1KG-ONT	No	NA	NA	NA	NA	NA	NA
chr2:120688266	chr2-120688266-allele1125789-293	INS	292	NA	0.014372163388804841,0.004322766570605188,0.0,0.0,0.0	0.0202536	NA	NA	NA	NA	NA	NA	NA	NA	NA	No	NA	HPRC,HGSVC,1KG-ONT	Yes	NA	NA	NA	NA	NA	NA
chr2:120688266	chr2-120688266-allele1125790-311	INS	310	NA	0.06505295007564296,0.011527377521613832,0.0,0.0009940357852882703,0.0	0.0985081	NA	NA	NA	NA	NA	NA	NA	NA	NA	No	NA	HPRC,HGSVC,1KG-ONT	Yes	NA	NA	NA	NA	NA	NA
chr2:120723669	chr2-120723669-allele1126214-127	INS	126	NA	0.0,0.0,0.007936507936507936,0.0,0.0	0.000963133	NA	NA	NA	NA	NA	NA	NA	NA	NA	No	NA	HPRC,HGSVC,1KG-ONT	Yes	NA	NA	NA	NA	NA	NA
chr2:120723669	chr2-120723669-allele1126212-93	INS	92	NA	0.0007564296520423601,0.0,0.0,0.0,0.0	0.000918741	NA	NA	NA	NA	NA	NA	NA	NA	NA	No	NA	HPRC,HGSVC	Yes	NA	NA	NA	NA	NA	NA
chr2:120723672	chr2-120723672-allele1126215-88	INS	87	NA	0.26626323751891073,0.3011527377521614,0.4007936507936508,0.3290258449304175,0.37525562372188137	0.0172975	NA	NA	NA	NA	NA	NA	NA	NA	NA	No	NA	HPRC,HGSVC	Yes	NA	NA	NA	NA	NA	NA
chr2:120723672	chr2-120723672-allele1126218-87	INS	86	NA	0.014372163388804841,0.005763688760806916,0.00992063492063492,0.0,0.0	0.00792966	NA	NA	NA	NA	NA	NA	NA	NA	NA	No	NA	HPRC,HGSVC	Yes	NA	NA	NA	NA	NA	NA
chr2:120723672	chr2-120723672-allele1126223-124	INS	123	NA	0.0015128593040847202,0.002881844380403458,0.002976190476190476,0.003976143141153081,0.0	NA	NA	NA	NA	NA	NA	NA	NA	NA	NA	No	NA	HPRC,HGSVC,1KG-ONT	Yes	NA	NA	NA	NA	NA	NA
chr2:120723672	chr2-120723672-allele1126217-135	INS	134	NA	0.0226928895612708,0.0,0.0,0.0,0.0	0.0416178	NA	NA	NA	NA	NA	NA	NA	NA	NA	No	NA	HPRC,HGSVC,1KG-ONT	Yes	NA	NA	NA	NA	NA	NA
chr2:120723672	chr2-120723672-allele1126222-130	INS	129	NA	0.0,0.0,0.001984126984126984,0.003976143141153081,0.0	0.000593574	NA	NA	NA	NA	NA	NA	NA	NA	NA	No	NA	HPRC,HGSVC,1KG-ONT	Yes	NA	NA	NA	NA	NA	NA
chr2:120723672	chr2-120723672-allele1126224-182	INS	181	NA	0.006051437216338881,0.0,0.0,0.0,0.0	0.0108963	NA	NA	NA	NA	NA	NA	NA	NA	NA	No	NA	HPRC,HGSVC,1KG-ONT	Yes	NA	NA	NA	NA	NA	NA
chr2:120723676	chr2-120723676-allele1126225-138	INS	137	NA	0.15052950075642965,0.053314121037463975,0.031746031746031744,0.07455268389662027,0.03680981595092025	0.0702544	NA	NA	NA	NA	NA	NA	NA	NA	NA	No	NA	HPRC,HGSVC,1KG-ONT	Yes	NA	NA	NA	NA	NA	NA
chr2:120723676	chr2-120723676-allele1126229-95	INS	94	NA	0.0,0.012968299711815562,0.0,0.033797216699801194,0.013292433537832311	0.00981605	NA	NA	NA	NA	NA	NA	NA	NA	NA	No	NA	HPRC,HGSVC	Yes	NA	NA	NA	NA	NA	NA
chr2:120723676	chr2-120723676-allele1126226-94	INS	93	NA	0.0030257186081694403,0.13112391930835735,0.03869047619047619,0.0,0.012269938650306749	0.021353	NA	NA	NA	NA	NA	NA	NA	NA	NA	No	NA	HPRC,HGSVC	Yes	NA	NA	NA	NA	NA	NA
chr2:120723676	chr2-120723676-allele1126228-135	INS	134	NA	0.009833585476550681,0.002881844380403458,0.0,0.0,0.0	0.0138258	NA	NA	NA	NA	NA	NA	NA	NA	NA	No	NA	HPRC,HGSVC,1KG-ONT	Yes	NA	NA	NA	NA	NA	NA
chr2:120723676	chr2-120723676-allele1126227-134	INS	133	NA	0.02118003025718608,0.0,0.0,0.0,0.0	0.0388924	NA	NA	NA	NA	NA	NA	NA	NA	NA	No	NA	HPRC,HGSVC,1KG-ONT	Yes	NA	NA	NA	NA	NA	NA
chr2:120723680	chr2-120723680-allele1126246-172	INS	171	NA	0.0,0.0,0.003968253968253968,0.0,0.0	0.000224143	NA	NA	NA	NA	NA	NA	NA	NA	NA	No	NA	HPRC,HGSVC,1KG-ONT	Yes	NA	NA	NA	NA	NA	NA
chr2:120723680	chr2-120723680-allele1126249-178	INS	177	NA	0.0,0.0,0.0,0.004970178926441352,0.0010224948875255625	0.000593574	NA	NA	NA	NA	NA	NA	NA	NA	NA	No	NA	HPRC,HGSVC,1KG-ONT	Yes	NA	NA	NA	NA	NA	NA
chr2:120723680	chr2-120723680-allele1126234-175	INS	174	NA	0.09304084720121028,0.056195965417867436,0.012896825396825396,0.032803180914512925,0.018404907975460124	0.047238	NA	NA	NA	NA	NA	NA	NA	NA	NA	No	NA	HPRC,HGSVC,1KG-ONT	Yes	NA	NA	NA	NA	NA	NA
chr2:120723680	chr2-120723680-allele1126239-132	INS	131	NA	0.046898638426626324,0.004322766570605188,0.0,0.0,0.0	0.0784494	NA	NA	NA	NA	NA	NA	NA	NA	NA	No	NA	HPRC,HGSVC,1KG-ONT	Yes	NA	NA	NA	NA	NA	NA
chr2:120723680	chr2-120723680-allele1126235-81	INS	80	NA	0.0,0.0,0.0,0.0009940357852882703,0.003067484662576687	0.000224143	NA	NA	NA	NA	NA	NA	NA	NA	NA	No	NA	HPRC,HGSVC	Yes	NA	NA	NA	NA	NA	NA
chr2:120723680	chr2-120723680-allele1126242-130	INS	129	NA	0.007564296520423601,0.0,0.0,0.0,0.0	0.0137297	NA	NA	NA	NA	NA	NA	NA	NA	NA	No	NA	HPRC,HGSVC,1KG-ONT	Yes	NA	NA	NA	NA	NA	NA
chr2:120723680	chr2-120723680-allele1126240-173	INS	172	NA	0.007564296520423601,0.0,0.0,0.0,0.0010224948875255625	0.0115415	NA	NA	NA	NA	NA	NA	NA	NA	NA	No	NA	HPRC,HGSVC,1KG-ONT	Yes	NA	NA	NA	NA	NA	NA
chr2:120723680	chr2-120723680-allele1126238-216	INS	215	NA	0.006051437216338881,0.007204610951008645,0.0,0.007952286282306162,0.0	0.000202107	NA	NA	NA	NA	NA	NA	NA	NA	NA	No	NA	HGSVC	Yes	NA	NA	NA	NA	NA	NA
chr2:120723680	chr2-120723680-allele1126236-128	INS	127	NA	0.012102874432677761,0.08645533141210375,0.10714285714285714,0.10536779324055666,0.2034764826175869	0.0726632	NA	NA	NA	NA	NA	NA	NA	NA	NA	No	NA	HPRC,HGSVC,1KG-ONT	Yes	NA	NA	NA	NA	NA	NA
chr2:120723680	chr2-120723680-allele1126241-172	INS	171	NA	0.0022692889561270802,0.0,0.0,0.0,0.0	0.00377908	NA	NA	NA	NA	NA	NA	NA	NA	NA	No	NA	HPRC,HGSVC,1KG-ONT	Yes	NA	NA	NA	NA	NA	NA
chr2:120723680	chr2-120723680-allele1126237-133	INS	132	NA	0.014372163388804841,0.01585014409221902,0.0,0.040755467196819085,0.017382413087934562	NA	NA	NA	NA	NA	NA	NA	NA	NA	NA	No	NA	HPRC,HGSVC,1KG-ONT	Yes	NA	NA	NA	NA	NA	NA
chr2:120723689	chr2-120723689-allele1126255-259	INS	258	NA	0.00529500756429652,0.018731988472622477,0.0625,0.013916500994035786,0.012269938650306749	0.0111533	NA	NA	NA	NA	NA	NA	NA	NA	NA	No	NA	No	Yes	NA	NA	NA	NA	NA	NA
chr2:120723697	chr2-120723697-allele1126259-134	INS	133	NA	0.037821482602118005,0.010086455331412104,0.025793650793650792,0.007952286282306162,0.00408997955010225	0.0169262	NA	NA	NA	NA	NA	NA	NA	NA	NA	No	NA	HPRC,HGSVC,1KG-ONT	Yes	NA	NA	NA	NA	NA	NA
chr2:120723698	chr2-120723698-allele1126261-108	INS	107	NA	0.0037821482602118004,0.0,0.0,0.002982107355864811,0.0010224948875255625	0.00151308	NA	NA	NA	NA	NA	NA	NA	NA	NA	No	NA	HPRC,HGSVC,1KG-ONT	Yes	NA	NA	NA	NA	NA	NA
chr2:120723699	chr2-120723699-allele1126265-133	INS	132	NA	0.0015128593040847202,0.002881844380403458,0.0,0.0,0.0	7.61513e-05	NA	NA	NA	NA	NA	NA	NA	NA	NA	No	NA	HPRC,HGSVC,1KG-ONT	Yes	NA	NA	NA	NA	NA	NA
chr2:120723699	chr2-120723699-allele1126263-162	INS	161	NA	0.0,0.0,0.0,0.0009940357852882703,0.0081799591002045	0.00114796	NA	NA	NA	NA	NA	NA	NA	NA	NA	No	NA	HPRC,HGSVC,1KG-ONT	Yes	NA	NA	NA	NA	NA	NA
chr2:120723699	chr2-120723699-allele1126262-55	INS	54	NA	0.06354009077155824,0.021613832853025938,0.025793650793650792,0.0019880715705765406,0.011247443762781187	0.0429142	NA	NA	NA	NA	NA	NA	NA	NA	NA	No	NA	HPRC,HGSVC	Yes	NA	NA	NA	NA	NA	NA
chr2:120723699	chr2-120723699-allele1126266-135	INS	134	NA	0.0015128593040847202,0.0,0.001984126984126984,0.0,0.0	7.61513e-05	NA	NA	NA	NA	NA	NA	NA	NA	NA	No	NA	HPRC,HGSVC,1KG-ONT	Yes	NA	NA	NA	NA	NA	NA
chr2:120723705	chr2-120723705-allele1126268-120	INS	119	NA	0.0,0.023054755043227664,0.003968253968253968,0.027833001988071572,0.0010224948875255625	0.0085465	NA	NA	NA	NA	NA	NA	NA	NA	NA	No	NA	HPRC,HGSVC,1KG-ONT	Yes	NA	NA	NA	NA	NA	NA
chr2:120723708	chr2-120723708-allele1126273-66	INS	65	NA	0.08245083207261725,0.1440922190201729,0.1349206349206349,0.16003976143141152,0.14621676891615543	0.0174438	NA	NA	NA	NA	NA	NA	NA	NA	NA	No	NA	HPRC,HGSVC	Yes	NA	NA	NA	NA	NA	NA
chr2:120723714	chr2-120723714-allele1126278-206	INS	205	NA	0.0,0.0,0.0,0.0,0.002044989775051125	NA	NA	NA	NA	NA	NA	NA	NA	NA	NA	No	NA	HGSVC	Yes	NA	NA	NA	NA	NA	NA
chr2:120723716	chr2-120723716-allele1126281-101	INS	100	NA	0.0,0.0,0.0,0.0,0.0010224948875255625	NA	NA	NA	NA	NA	NA	NA	NA	NA	NA	No	NA	HPRC,HGSVC,1KG-ONT	Yes	NA	NA	NA	NA	NA	NA
chr2:120723716	chr2-120723716-allele1126280-162	INS	161	NA	0.018910741301059002,0.011527377521613832,0.0,0.006958250497017893,0.0	0.0132579	NA	NA	NA	NA	NA	NA	NA	NA	NA	No	NA	HPRC,HGSVC,1KG-ONT	Yes	NA	NA	NA	NA	NA	NA
chr2:120723729	chr2-120723729-allele1126298-1	DEL	85	NA	0.012102874432677761,0.06772334293948126,0.13194444444444445,0.05168986083499006,0.14212678936605316	0.0526393	NA	NA	NA	NA	NA	NA	NA	NA	NA	No	NA	HGSVC,1KG-ONT	No	NA	NA	NA	NA	NA	NA
chr2:120723729	chr2-120723729-allele1126297-161	INS	160	NA	0.0045385779122541605,0.03314121037463977,0.005952380952380952,0.055666003976143144,0.016359918200409	0.0118334	NA	NA	NA	NA	NA	NA	NA	NA	NA	No	NA	HPRC,HGSVC,1KG-ONT	Yes	NA	NA	NA	NA	NA	NA
chr2:120723733	chr2-120723733-allele1126302-1	DEL	90	NA	0.0,0.005763688760806916,0.0,0.0,0.0	0.000224143	NA	NA	NA	NA	NA	NA	NA	NA	NA	No	NA	HGSVC,1KG-ONT	No	NA	NA	NA	NA	NA	NA
chr2:120723769	chr2-120723769-allele1126334-51	INS	50	NA	0.0037821482602118004,0.0,0.0,0.0,0.0	0.00663171	NA	NA	NA	NA	NA	NA	NA	NA	NA	No	NA	HPRC,HGSVC	Yes	NA	NA	NA	NA	NA	NA
chr2:120723775	chr2-120723775-allele1126335-163	INS	162	NA	0.00529500756429652,0.0,0.0,0.0009940357852882703,0.0	0.00736694	NA	NA	NA	NA	NA	NA	NA	NA	NA	No	NA	HPRC,HGSVC,1KG-ONT	No	NA	NA	NA	NA	NA	NA
chr2:120723775	chr2-120723775-allele1126342-162	INS	161	NA	0.0015128593040847202,0.0,0.000992063492063492,0.005964214711729622,0.002044989775051125	NA	NA	NA	NA	NA	NA	NA	NA	NA	NA	No	NA	HPRC,HGSVC,1KG-ONT	No	NA	NA	NA	NA	NA	NA
chr2:120777561	chr2-120777561-allele1126858-1	DEL	186	NA	0.0007564296520423601,0.001440922190201729,0.0,0.0,0.0	NA	GLI2(1.0, 0.364)	GLI2(1.0, 0.364)	NA	NA	NA	NA	NA	NA	NA	No	NA	No	No	NA	NA	NA	NA	NA	NA
chr2:120881757	chr2-120881757-allele1127608-209	INS	208	NA	0.0007564296520423601,0.0,0.0,0.0,0.0010224948875255625	NA	GLI2(1.0, 0.364)	GLI2(1.0, 0.364)	NA	NA	NA	NA	NA	NA	NA	No	NA	HGSVC,1KG-ONT	No	NA	NA	NA	NA	NA	NA
chr2:120881779	chr2-120881779-allele1127613-174	INS	173	NA	0.22768532526475038,0.011527377521613832,0.003968253968253968,0.002982107355864811,0.0	0.335723	GLI2(1.0, 0.364)	GLI2(1.0, 0.364)	NA	NA	NA	NA	NA	NA	NA	No	NA	HGSVC,1KG-ONT	No	NA	NA	NA	NA	NA	NA
chr2:120881779	chr2-120881779-allele1127616-202	INS	201	NA	0.0045385779122541605,0.007204610951008645,0.0,0.0019880715705765406,0.0	0.000832449	GLI2(1.0, 0.364)	GLI2(1.0, 0.364)	NA	NA	NA	NA	NA	NA	NA	No	NA	HGSVC,1KG-ONT	No	NA	NA	NA	NA	NA	NA
chr2:120881779	chr2-120881779-allele1127615-175	INS	174	NA	0.012859304084720122,0.001440922190201729,0.0,0.0,0.0	0.021333	GLI2(1.0, 0.364)	GLI2(1.0, 0.364)	NA	NA	NA	NA	NA	NA	NA	No	NA	HGSVC,1KG-ONT	No	NA	NA	NA	NA	NA	NA
chr2:120881779	chr2-120881779-allele1127617-191	INS	190	NA	0.0794251134644478,0.07204610951008646,0.0763888888888889,0.05864811133200795,0.050102249488752554	0.00142693	GLI2(1.0, 0.364)	GLI2(1.0, 0.364)	NA	NA	NA	NA	NA	NA	NA	No	NA	HGSVC,1KG-ONT	No	NA	NA	NA	NA	NA	NA
chr2:120881779	chr2-120881779-allele1127614-189	INS	188	NA	0.6346444780635401,0.8573487031700289,0.7837301587301587,0.8986083499005965,0.8670756646216768	0.13121	GLI2(1.0, 0.364)	GLI2(1.0, 0.364)	NA	NA	NA	NA	NA	NA	NA	No	NA	HGSVC,1KG-ONT	No	NA	NA	NA	NA	NA	NA
chr2:120886189	chr2-120886189-allele1127662-1	DEL	53	NA	0.046142208774583963,0.021613832853025938,0.015873015873015872,0.036779324055666,0.024539877300613498	0.00703442	GLI2(1.0, 0.364)	GLI2(1.0, 0.364)	NA	NA	NA	NA	NA	NA	NA	No	NA	HGSVC	No	NA	NA	NA	NA	NA	NA
chr2:120942793	chr2-120942793-allele1128225-1	DEL	80	NA	0.019667170953101363,0.001440922190201729,0.000992063492063492,0.0,0.003067484662576687	0.0263151	GLI2(1.0, 0.364)	GLI2(1.0, 0.364)	NA	NA	NA	NA	NA	NA	NA	No	NA	HPRC,HGSVC,1KG-ONT	Yes	NA	NA	NA	NA	NA	NA
chr2:120942875	chr2-120942875-allele1128237-1	DEL	72	NA	0.0015128593040847202,0.0,0.0,0.0,0.0	0.00234988	GLI2(1.0, 0.364)	GLI2(1.0, 0.364)	NA	NA	NA	NA	NA	NA	NA	No	NA	HPRC,HGSVC,1KG-ONT	Yes	NA	NA	NA	NA	NA	NA
chr2:120942906	chr2-120942906-allele1128240-1	DEL	68	NA	0.0718608169440242,0.002881844380403458,0.0,0.0009940357852882703,0.0	0.121329	GLI2(1.0, 0.364)	GLI2(1.0, 0.364)	NA	NA	NA	NA	NA	NA	NA	No	NA	HPRC,HGSVC,1KG-ONT	Yes	NA	NA	NA	NA	NA	NA
chr2:120965125	chr2-120965125-allele1128506-77	INS	76	NA	0.046142208774583963,0.001440922190201729,0.0,0.0,0.0010224948875255625	0.0791645	GLI2(1.0, 0.364)	GLI2(1.0, 0.364)	NA	NA	NA	NA	NA	NA	enhancer	No	NA	HPRC,HGSVC,1KG-ONT	No	NA	NA	NA	NA	NA	NA
chr2:120965344	chr2-120965344-allele1128507-1	DEL	76	NA	0.170196671709531,0.01440922190201729,0.0,0.002982107355864811,0.0	0.258037	GLI2(1.0, 0.364)	GLI2(1.0, 0.364)	NA	NA	NA	NA	NA	NA	NA	No	NA	HPRC,HGSVC,1KG-ONT	No	NA	NA	NA	NA	NA	NA
chr2:120965378	chr2-120965378-allele1128512-1	DEL	152	NA	0.0015128593040847202,0.0,0.0,0.0,0.0	0.00234988	GLI2(1.0, 0.364)	GLI2(1.0, 0.364)	NA	NA	NA	NA	NA	NA	NA	No	NA	HPRC	No	NA	NA	NA	NA	NA	NA
chr2:120965536	chr2-120965536-allele1128519-1	DEL	76	NA	0.00529500756429652,0.0,0.0,0.0,0.0	0.00947665	GLI2(1.0, 0.364)	GLI2(1.0, 0.364)	NA	NA	NA	NA	NA	NA	NA	No	NA	HPRC,HGSVC,1KG-ONT	No	NA	NA	NA	NA	NA	NA
chr2:120996766	chr2-120996766-allele1128794-55	INS	54	NA	0.0022692889561270802,0.011527377521613832,0.017857142857142856,0.0,0.0010224948875255625	0.00156514	NA	NA	NA	NA	NA	NA	NA	NA	NA	No	NA	No	Yes	NA	NA	NA	NA	NA	NA
chr2:121024540	chr2-121024540-allele1129103-1	DEL	141	NA	0.01588502269288956,0.0,0.0,0.0009940357852882703,0.0	0.0269135	NA	NA	NA	NA	NA	NA	NA	NA	NA	No	NA	HGSVC,1KG-ONT	No	NA	NA	NA	NA	NA	NA
chr2:121024540	chr2-121024540-allele1129104-1	DEL	168	NA	0.0113464447806354,0.0,0.0,0.0009940357852882703,0.0	0.0185365	NA	NA	NA	NA	NA	NA	NA	NA	NA	No	NA	HGSVC	No	NA	NA	NA	NA	NA	NA
chr2:121024540	chr2-121024540-allele1129105-1	DEL	195	NA	0.0,0.001440922190201729,0.0,0.002982107355864811,0.006134969325153374	0.00133282	NA	NA	NA	NA	NA	NA	NA	NA	NA	No	NA	HGSVC	No	NA	NA	NA	NA	NA	NA
chr2:121024545	chr2-121024545-allele1129108-1	DEL	114	NA	0.0,0.0,0.006944444444444444,0.0,0.0	0.000778337	NA	NA	NA	NA	NA	NA	NA	NA	NA	No	NA	HGSVC,1KG-ONT	No	NA	NA	NA	NA	NA	NA
chr2:121024553	chr2-121024553-allele1129113-1	DEL	64	NA	0.00680786686838124,0.0,0.0,0.0,0.0	0.0123139	NA	NA	NA	NA	NA	NA	NA	NA	NA	No	NA	HGSVC	No	NA	NA	NA	NA	NA	NA
chr2:121024556	chr2-121024556-allele1129115-250	INS	249	NA	0.0007564296520423601,0.0,0.0,0.0,0.0	0.000918741	NA	NA	NA	NA	NA	NA	NA	NA	NA	No	NA	HGSVC	No	NA	NA	NA	NA	NA	NA
chr2:121024558	chr2-121024558-allele1129119-59	INS	58	NA	0.009833585476550681,0.010086455331412104,0.00496031746031746,0.008946322067594433,0.011247443762781187	NA	NA	NA	NA	NA	NA	NA	NA	NA	NA	No	NA	HGSVC,1KG-ONT	No	NA	NA	NA	NA	NA	NA
chr2:121024558	chr2-121024558-allele1129120-86	INS	85	NA	0.0045385779122541605,0.008645533141210375,0.0,0.003976143141153081,0.006134969325153374	NA	NA	NA	NA	NA	NA	NA	NA	NA	NA	No	NA	HGSVC,1KG-ONT	No	NA	NA	NA	NA	NA	NA
chr2:121024558	chr2-121024558-allele1129123-167	INS	166	NA	0.0007564296520423601,0.0,0.0,0.0019880715705765406,0.0010224948875255625	NA	NA	NA	NA	NA	NA	NA	NA	NA	NA	No	NA	HGSVC,1KG-ONT	No	NA	NA	NA	NA	NA	NA
chr2:121024558	chr2-121024558-allele1129122-140	INS	139	NA	0.0,0.004322766570605188,0.000992063492063492,0.0009940357852882703,0.0	0.000408842	NA	NA	NA	NA	NA	NA	NA	NA	NA	No	NA	HGSVC,1KG-ONT	No	NA	NA	NA	NA	NA	NA
chr2:121024558	chr2-121024558-allele1129121-113	INS	112	NA	0.0037821482602118004,0.010086455331412104,0.002976190476190476,0.005964214711729622,0.002044989775051125	NA	NA	NA	NA	NA	NA	NA	NA	NA	NA	No	NA	HGSVC	No	NA	NA	NA	NA	NA	NA
chr2:121024563	chr2-121024563-allele1129141-346	INS	345	NA	0.0007564296520423601,0.0,0.0,0.0,0.0	0.000918741	NA	NA	NA	NA	NA	NA	NA	NA	NA	No	NA	HGSVC,1KG-ONT	No	NA	NA	NA	NA	NA	NA
chr2:121024563	chr2-121024563-allele1129135-493	INS	492	NA	0.0007564296520423601,0.0,0.0,0.0,0.0	0.000918741	NA	NA	NA	NA	NA	NA	NA	NA	NA	No	NA	HGSVC,1KG-ONT	No	NA	NA	NA	NA	NA	NA
chr2:121024563	chr2-121024563-allele1129140-169	INS	168	NA	0.0007564296520423601,0.0,0.0,0.0,0.0	0.000918741	NA	NA	NA	NA	NA	NA	NA	NA	NA	No	NA	HGSVC,1KG-ONT	No	NA	NA	NA	NA	NA	NA
chr2:121024563	chr2-121024563-allele1129133-196	INS	195	NA	0.0022692889561270802,0.0,0.000992063492063492,0.0,0.0	0.0019853	NA	NA	NA	NA	NA	NA	NA	NA	NA	No	NA	HGSVC,1KG-ONT	No	NA	NA	NA	NA	NA	NA
chr2:121024566	chr2-121024566-allele1129143-1	DEL	86	NA	0.0015128593040847202,0.001440922190201729,0.0,0.0,0.0	0.00077342	NA	NA	NA	NA	NA	NA	NA	NA	NA	No	NA	HGSVC,1KG-ONT	No	NA	NA	NA	NA	NA	NA
chr2:121024593	chr2-121024593-allele1129161-1	DEL	66	NA	0.0015128593040847202,0.001440922190201729,0.0,0.0019880715705765406,0.0	NA	NA	NA	NA	NA	NA	NA	NA	NA	NA	No	NA	HGSVC	No	NA	NA	NA	NA	NA	NA
chr2:121024601	chr2-121024601-allele1129164-88	INS	87	NA	0.0007564296520423601,0.001440922190201729,0.0,0.0009940357852882703,0.009202453987730062	0.000525255	NA	NA	NA	NA	NA	NA	NA	NA	NA	No	NA	HGSVC,1KG-ONT	No	NA	NA	NA	NA	NA	NA
chr2:121024601	chr2-121024601-allele1129163-61	INS	60	NA	0.00832072617246596,0.004322766570605188,0.021825396825396824,0.004970178926441352,0.017382413087934562	0.000295421	NA	NA	NA	NA	NA	NA	NA	NA	NA	No	NA	HGSVC,1KG-ONT	No	NA	NA	NA	NA	NA	NA
chr2:121024603	chr2-121024603-allele1129169-323	INS	322	NA	0.0045385779122541605,0.0,0.0,0.0,0.0	0.00805514	NA	NA	NA	NA	NA	NA	NA	NA	NA	No	NA	HGSVC,1KG-ONT	No	NA	NA	NA	NA	NA	NA
chr2:121024603	chr2-121024603-allele1129171-275	INS	274	NA	0.0037821482602118004,0.0,0.000992063492063492,0.0,0.013292433537832311	NA	NA	NA	NA	NA	NA	NA	NA	NA	NA	No	NA	HGSVC,1KG-ONT	No	NA	NA	NA	NA	NA	NA
chr2:121024603	chr2-121024603-allele1129168-296	INS	295	NA	0.0022692889561270802,0.0,0.0,0.0,0.0	0.00377908	NA	NA	NA	NA	NA	NA	NA	NA	NA	No	NA	HGSVC,1KG-ONT	No	NA	NA	NA	NA	NA	NA
chr2:121024608	chr2-121024608-allele1129180-115	INS	114	NA	0.00680786686838124,0.0,0.0,0.0,0.0	0.0123139	NA	NA	NA	NA	NA	NA	NA	NA	NA	No	NA	HGSVC	No	NA	NA	NA	NA	NA	NA
chr2:121024611	chr2-121024611-allele1129184-169	INS	168	NA	0.0045385779122541605,0.0,0.001984126984126984,0.0,0.0	0.00448129	NA	NA	NA	NA	NA	NA	NA	NA	NA	No	NA	HGSVC,1KG-ONT	No	NA	NA	NA	NA	NA	NA
chr2:121024611	chr2-121024611-allele1129185-61	INS	60	NA	0.0037821482602118004,0.0,0.0,0.0,0.0	0.00663171	NA	NA	NA	NA	NA	NA	NA	NA	NA	No	NA	HGSVC,1KG-ONT	No	NA	NA	NA	NA	NA	NA
chr2:121024611	chr2-121024611-allele1129183-142	INS	141	NA	0.0022692889561270802,0.0,0.0,0.0009940357852882703,0.0	0.0019853	NA	NA	NA	NA	NA	NA	NA	NA	NA	No	NA	HGSVC,1KG-ONT	No	NA	NA	NA	NA	NA	NA
chr2:121024646	chr2-121024646-allele1129194-85	INS	84	NA	0.0015128593040847202,0.0,0.0,0.0,0.0	0.00234988	NA	NA	NA	NA	NA	NA	NA	NA	NA	No	NA	HGSVC,1KG-ONT	No	NA	NA	NA	NA	NA	NA
chr2:121024658	chr2-121024658-allele1129202-85	INS	84	NA	0.00832072617246596,0.0,0.0,0.0,0.0	0.0151436	NA	NA	NA	NA	NA	NA	NA	NA	NA	No	NA	HGSVC,1KG-ONT	No	NA	NA	NA	NA	NA	NA
chr2:121024658	chr2-121024658-allele1129200-430	INS	429	NA	0.0022692889561270802,0.0,0.0,0.0,0.0	0.00377908	NA	NA	NA	NA	NA	NA	NA	NA	NA	No	NA	HGSVC,1KG-ONT	No	NA	NA	NA	NA	NA	NA
chr2:121024658	chr2-121024658-allele1129199-112	INS	111	NA	0.0015128593040847202,0.0,0.0,0.0,0.0	0.00234988	NA	NA	NA	NA	NA	NA	NA	NA	NA	No	NA	HGSVC	No	NA	NA	NA	NA	NA	NA
chr2:121024659	chr2-121024659-allele1129206-325	INS	324	NA	0.0007564296520423601,0.0,0.0,0.0,0.0010224948875255625	NA	NA	NA	NA	NA	NA	NA	NA	NA	NA	No	NA	HGSVC,1KG-ONT	No	NA	NA	NA	NA	NA	NA
chr2:121024659	chr2-121024659-allele1129204-271	INS	270	NA	0.0037821482602118004,0.0,0.0,0.0,0.0	0.00663171	NA	NA	NA	NA	NA	NA	NA	NA	NA	No	NA	HGSVC,1KG-ONT	No	NA	NA	NA	NA	NA	NA
chr2:121024659	chr2-121024659-allele1129208-1	DEL	54	NA	0.00529500756429652,0.001440922190201729,0.0,0.0,0.0	0.00736694	NA	NA	NA	NA	NA	NA	NA	NA	NA	No	NA	HGSVC	No	NA	NA	NA	NA	NA	NA
chr2:121024659	chr2-121024659-allele1129205-298	INS	297	NA	0.0,0.0,0.0,0.0009940357852882703,0.0	NA	NA	NA	NA	NA	NA	NA	NA	NA	NA	No	NA	HGSVC,1KG-ONT	No	NA	NA	NA	NA	NA	NA
chr2:121024659	chr2-121024659-allele1129207-346	INS	345	NA	0.0022692889561270802,0.0,0.0,0.0,0.0	0.00377908	NA	NA	NA	NA	NA	NA	NA	NA	NA	No	NA	HGSVC,1KG-ONT	No	NA	NA	NA	NA	NA	NA
chr2:121024669	chr2-121024669-allele1129213-511	INS	510	NA	0.0015128593040847202,0.0,0.0,0.006958250497017893,0.0	NA	NA	NA	NA	NA	NA	NA	NA	NA	NA	No	NA	1KG-ONT	No	NA	NA	NA	NA	NA	NA
chr2:121024670	chr2-121024670-allele1129216-670	INS	669	NA	0.0007564296520423601,0.0,0.0,0.0,0.0	0.000918741	NA	NA	NA	NA	NA	NA	NA	NA	NA	No	NA	1KG-ONT	No	NA	NA	NA	NA	NA	NA
chr2:121024724	chr2-121024724-allele1129226-79	INS	78	NA	0.0,0.004322766570605188,0.041666666666666664,0.005964214711729622,0.03374233128834356	0.0150654	NA	NA	NA	NA	NA	NA	NA	NA	NA	No	NA	HGSVC,1KG-ONT	No	NA	NA	NA	NA	NA	NA
chr2:121024738	chr2-121024738-allele1129233-56	INS	55	NA	0.00529500756429652,0.0,0.0,0.0,0.0	0.00947665	NA	NA	NA	NA	NA	NA	NA	NA	NA	No	NA	HGSVC,1KG-ONT	No	NA	NA	NA	NA	NA	NA
chr2:121024740	chr2-121024740-allele1129237-187	INS	186	NA	0.01059001512859304,0.002881844380403458,0.0,0.002982107355864811,0.005112474437627812	0.00597256	NA	NA	NA	NA	NA	NA	NA	NA	NA	No	NA	HGSVC,1KG-ONT	No	NA	NA	NA	NA	NA	NA
chr2:121024740	chr2-121024740-allele1129234-52	INS	51	NA	0.0,0.027377521613832854,0.040674603174603176,0.007952286282306162,0.06646216768916155	0.0242564	NA	NA	NA	NA	NA	NA	NA	NA	NA	No	NA	HGSVC,1KG-ONT	No	NA	NA	NA	NA	NA	NA
chr2:121024740	chr2-121024740-allele1129235-106	INS	105	NA	0.0037821482602118004,0.03170028818443804,0.006944444444444444,0.0009940357852882703,0.003067484662576687	0.0012371	NA	NA	NA	NA	NA	NA	NA	NA	NA	No	NA	HGSVC	No	NA	NA	NA	NA	NA	NA
chr2:121024740	chr2-121024740-allele1129236-133	INS	132	NA	0.0015128593040847202,0.001440922190201729,0.028769841269841268,0.0,0.0010224948875255625	0.0030239	NA	NA	NA	NA	NA	NA	NA	NA	NA	No	NA	HGSVC,1KG-ONT	No	NA	NA	NA	NA	NA	NA
chr2:121024791	chr2-121024791-allele1129252-55	INS	54	NA	0.0,0.0,0.0,0.0,0.014314928425357873	0.00207258	NA	NA	NA	NA	NA	NA	NA	NA	NA	No	NA	HGSVC,1KG-ONT	No	NA	NA	NA	NA	NA	NA
chr2:121024794	chr2-121024794-allele1129254-160	INS	159	NA	0.0453857791225416,0.005763688760806916,0.0,0.0,0.0	0.0737696	NA	NA	NA	NA	NA	NA	NA	NA	NA	No	NA	HGSVC,1KG-ONT	No	NA	NA	NA	NA	NA	NA
chr2:121040229	chr2-121040229-allele1129495-1	DEL	594	0.966532	0.3199697428139183,0.5778097982708934,0.5079365079365079,0.6888667992047713,0.4703476482617587	0.107592	NA	NA	NA	NA	NA	NA	NA	NA	NA	No	NA	HPRC,HGSVC,1KG-ONT	Yes	NA	Height(GLI2 - Y_RNA, rs4848140, 4E-26, 0.6252162334111154),Acne (severe)(GLI2 - Y_RNA, rs1092479, 4E-8, 0.6253138034036887)	Acidosis(2.73%, 6.87%, 0.38, [0.19;0.75], 0.005419),Acquired hypothyroidism(9.36%, 5.07%, 1.93, [1.09;3.42], 0.024447),Cataract(6.63%, 2.69%, 2.57, [1.22;5.43], 0.010232),Cervical radiculopathy(5.26%, 8.96%, 0.57, [0.33;0.97], 0.048645),Chronic gastritis(4.29%, 0.90%, 4.96, [1.47;16.7], 0.003306),Chronic ischemic heart disease(0.97%, 3.88%, 0.24, [0.09;0.69], 0.006044),Contact dermatitis(2.92%, 0.60%, 5.02, [1.14;22.07], 0.021788),Displacement of cervical intervertebral disc(1.56%, 3.88%, 0.39, [0.16;0.96], 0.041586),Epidermoid cyst(3.70%, 0.30%, 12.85, [1.71;96.42], 0.000769),Exacerbation of intermittent asthma(3.31%, 0.90%, 3.79, [1.1;13.05], 0.034419),Hypercholesterolemia(0.58%, 2.69%, 0.21, [0.06;0.79], 0.015655),Hyperparathyroidism(4.09%, 1.19%, 3.53, [1.2;10.38], 0.020389),Incipient senile cataract(0.58%, 2.69%, 0.21, [0.06;0.79], 0.015655),Non-scarring alopecia(5.65%, 2.39%, 2.45, [1.11;5.42], 0.024948),Obstruction of esophagus(0.58%, 2.39%, 0.24, [0.06;0.91], 0.030056),Old myocardial infarction(0.78%, 2.99%, 0.26, [0.08;0.82], 0.023679),Senile hyperkeratosis(6.04%, 2.99%, 2.09, [1.01;4.32], 0.049018),Threatened miscarriage(2.34%, 0.30%, 8.0, [1.04;61.81], 0.019912),Tietze's disease(4.29%, 1.49%, 2.96, [1.11;7.89], 0.026756),Uncomplicated asthma(19.30%, 12.84%, 1.62, [1.1;2.39], 0.014427),Visual disturbance(10.92%, 6.27%, 1.83, [1.09;3.09], 0.027194),Endometriosis (clinical)(1.08%, 3.67%, 0.29, [0.09;0.94], 0.042291)	NA	NA	NA
chr2:121044138	chr2-121044138-allele1129561-509	INS	508	NA	0.014372163388804841,0.005763688760806916,0.0,0.003976143141153081,0.00408997955010225	0.00947995	NA	NA	NA	NA	NA	NA	NA	NA	NA	No	NA	HGSVC	Yes	NA	NA	NA	NA	NA	NA
chr2:121107142	chr2-121107142-allele1130307-72	INS	71	NA	0.2367624810892587,0.3962536023054755,0.44841269841269843,0.38071570576540753,0.42024539877300615	0.0638459	NA	NA	NA	NA	NA	NA	NA	NA	NA	No	NA	HPRC,HGSVC	No	NA	NA	NA	NA	NA	NA
chr2:121107181	chr2-121107181-allele1130310-1	DEL	143	NA	0.015128593040847202,0.021613832853025938,0.001984126984126984,0.027833001988071572,0.03578732106339468	0.000569445	NA	NA	NA	NA	NA	NA	NA	NA	NA	No	NA	HPRC,HGSVC,1KG-ONT	Yes	NA	NA	NA	NA	NA	NA
chr2:121107202	chr2-121107202-allele1130314-1	DEL	102	NA	0.012859304084720122,0.004322766570605188,0.0,0.005964214711729622,0.0	0.00993644	NA	NA	NA	NA	NA	NA	NA	NA	NA	No	NA	HPRC,HGSVC,1KG-ONT	Yes	NA	NA	NA	NA	NA	NA
chr2:121107202	chr2-121107202-allele1130315-1	DEL	128	NA	0.007564296520423601,0.001440922190201729,0.0,0.0,0.0	0.0115415	NA	NA	NA	NA	NA	NA	NA	NA	NA	No	NA	HPRC,HGSVC,1KG-ONT	Yes	NA	NA	NA	NA	NA	NA
chr2:121107205	chr2-121107205-allele1130316-187	INS	186	NA	0.0007564296520423601,0.0,0.0,0.0009940357852882703,0.0	NA	NA	NA	NA	NA	NA	NA	NA	NA	NA	No	NA	HPRC,HGSVC	No	NA	NA	NA	NA	NA	NA
chr2:121107210	chr2-121107210-allele1130317-99	INS	98	NA	0.0045385779122541605,0.0,0.0,0.0,0.0	0.00805514	NA	NA	NA	NA	NA	NA	NA	NA	NA	No	NA	HPRC,HGSVC	No	NA	NA	NA	NA	NA	NA
chr2:121107210	chr2-121107210-allele1130318-151	INS	150	NA	0.012102874432677761,0.0,0.0,0.0,0.0	0.0221846	NA	NA	NA	NA	NA	NA	NA	NA	NA	No	NA	HPRC,HGSVC	No	NA	NA	NA	NA	NA	NA
chr2:121107212	chr2-121107212-allele1130327-73	INS	72	NA	0.0113464447806354,0.0,0.0,0.0,0.0	0.0207802	NA	NA	NA	NA	NA	NA	NA	NA	NA	No	NA	HPRC,HGSVC	No	NA	NA	NA	NA	NA	NA
chr2:121107212	chr2-121107212-allele1130320-353	INS	352	NA	0.009077155824508321,0.001440922190201729,0.0,0.0,0.0	0.0143383	NA	NA	NA	NA	NA	NA	NA	NA	NA	No	NA	HPRC,HGSVC,1KG-ONT	No	NA	NA	NA	NA	NA	NA
chr2:121107212	chr2-121107212-allele1130326-133	INS	132	NA	0.0007564296520423601,0.0,0.002976190476190476,0.0,0.0	NA	NA	NA	NA	NA	NA	NA	NA	NA	NA	No	NA	HPRC,HGSVC	No	NA	NA	NA	NA	NA	NA
chr2:121107214	chr2-121107214-allele1130332-1	DEL	102	NA	0.09833585476550681,0.008645533141210375,0.0,0.0,0.015337423312883436	0.134227	NA	NA	NA	NA	NA	NA	NA	NA	NA	No	NA	HPRC,HGSVC,1KG-ONT	Yes	NA	NA	NA	NA	NA	NA
chr2:121107214	chr2-121107214-allele1130331-1	DEL	76	NA	0.01361573373676248,0.0,0.001984126984126984,0.0009940357852882703,0.0	0.0188466	NA	NA	NA	NA	NA	NA	NA	NA	NA	No	NA	HPRC,HGSVC,1KG-ONT	No	NA	NA	NA	NA	NA	NA
chr2:121107216	chr2-121107216-allele1130333-1	DEL	108	NA	0.00680786686838124,0.001440922190201729,0.0,0.0,0.0	0.0100437	NA	NA	NA	NA	NA	NA	NA	NA	NA	No	NA	HPRC,HGSVC,1KG-ONT	Yes	NA	NA	NA	NA	NA	NA
chr2:121107219	chr2-121107219-allele1130335-325	INS	324	NA	0.0,0.0,0.0,0.0,0.0010224948875255625	NA	NA	NA	NA	NA	NA	NA	NA	NA	NA	No	NA	HPRC,HGSVC,1KG-ONT	No	NA	NA	NA	NA	NA	NA
chr2:121107219	chr2-121107219-allele1130334-302	INS	301	NA	0.019667170953101363,0.0,0.0,0.0,0.0	0.0361263	NA	NA	NA	NA	NA	NA	NA	NA	NA	No	NA	HPRC,HGSVC,1KG-ONT	No	NA	NA	NA	NA	NA	NA
chr2:121107224	chr2-121107224-allele1130341-1	DEL	71	NA	0.01588502269288956,0.0,0.0,0.007952286282306162,0.0	0.0156758	NA	NA	NA	NA	NA	NA	NA	NA	NA	No	NA	HPRC,HGSVC	No	NA	NA	NA	NA	NA	NA
chr2:121107224	chr2-121107224-allele1130346-325	INS	324	NA	0.0,0.0,0.0,0.0,0.0010224948875255625	NA	NA	NA	NA	NA	NA	NA	NA	NA	NA	No	NA	HPRC,HGSVC,1KG-ONT	No	NA	NA	NA	NA	NA	NA
chr2:121107224	chr2-121107224-allele1130343-290	INS	289	NA	0.019667170953101363,0.0,0.0,0.0,0.0	0.0361263	NA	NA	NA	NA	NA	NA	NA	NA	NA	No	NA	HGSVC,1KG-ONT	No	NA	NA	NA	NA	NA	NA
chr2:121107238	chr2-121107238-allele1130356-53	INS	52	NA	0.006051437216338881,0.0,0.0,0.0,0.0	0.0108963	NA	NA	NA	NA	NA	NA	NA	NA	NA	No	NA	HPRC,HGSVC	No	NA	NA	NA	NA	NA	NA
chr2:121107238	chr2-121107238-allele1130354-1	DEL	66	NA	0.01739788199697428,0.001440922190201729,0.016865079365079364,0.0,0.0	0.00908513	NA	NA	NA	NA	NA	NA	NA	NA	NA	No	NA	HPRC,HGSVC	No	NA	NA	NA	NA	NA	NA
chr2:121107238	chr2-121107238-allele1130357-79	INS	78	NA	0.012102874432677761,0.0,0.0,0.0,0.0	0.0221846	NA	NA	NA	NA	NA	NA	NA	NA	NA	No	NA	HPRC,HGSVC	No	NA	NA	NA	NA	NA	NA
chr2:121107262	chr2-121107262-allele1130363-53	INS	52	NA	0.0,0.0,0.0,0.002982107355864811,0.007157464212678937	0.00133282	NA	NA	NA	NA	NA	NA	NA	NA	NA	No	NA	HPRC,HGSVC	No	NA	NA	NA	NA	NA	NA
chr2:121107264	chr2-121107264-allele1130366-53	INS	52	NA	0.0,0.0,0.0,0.002982107355864811,0.007157464212678937	0.00133282	NA	NA	NA	NA	NA	NA	NA	NA	NA	No	NA	HPRC,HGSVC	No	NA	NA	NA	NA	NA	NA
chr2:121107286	chr2-121107286-allele1130371-1	DEL	54	NA	0.0,0.0,0.0,0.0009940357852882703,0.0	NA	NA	NA	NA	NA	NA	NA	NA	NA	NA	No	NA	HPRC,HGSVC	No	NA	NA	NA	NA	NA	NA
chr2:121107432	chr2-121107432-allele1130400-59	INS	58	NA	0.0030257186081694403,0.0,0.0,0.0,0.0	0.00520636	NA	NA	NA	NA	NA	NA	NA	NA	NA	No	NA	HPRC,HGSVC	No	NA	NA	NA	NA	NA	NA
chr2:121107606	chr2-121107606-allele1130435-118	INS	117	NA	0.03328290468986384,0.01585014409221902,0.06547619047619048,0.017892644135188866,0.02556237218813906	NA	NA	NA	NA	NA	NA	NA	NA	NA	NA	No	NA	HPRC,HGSVC	No	NA	NA	NA	NA	NA	NA
chr2:121116036	chr2-121116036-allele1130570-1	DEL	58	NA	0.31694402420574885,0.2564841498559078,0.4523809523809524,0.17693836978131214,0.33537832310838445	NA	NA	NA	NA	NA	NA	NA	NA	NA	NA	No	NA	HPRC,HGSVC,1KG-ONT	No	NA	NA	NA	NA	NA	NA
chr2:121116079	chr2-121116079-allele1130572-1	DEL	56	NA	0.0,0.0,0.003968253968253968,0.005964214711729622,0.0	0.00133282	NA	NA	NA	NA	NA	NA	NA	NA	NA	No	NA	HPRC,HGSVC,1KG-ONT	No	NA	NA	NA	NA	NA	NA
chr2:121119909	chr2-121119909-allele1130631-64	INS	63	NA	0.00529500756429652,0.001440922190201729,0.0,0.0,0.0	0.00736694	NA	NA	NA	NA	NA	NA	NA	NA	NA	No	NA	HPRC,1KG-ONT	Yes	NA	NA	NA	NA	NA	NA
chr2:121163603	chr2-121163603-allele1131202-1	DEL	314	NA	0.03328290468986384,0.005763688760806916,0.0,0.0009940357852882703,0.005112474437627812	0.0421713	NA	NA	NA	NA	NA	NA	NA	NA	NA	No	NA	HPRC,HGSVC,1KG-ONT	Yes	NA	NA	NA	NA	NA	NA
chr2:121164159	chr2-121164159-allele1131217-3180	INS	3179	NA	0.0,0.002881844380403458,0.002976190476190476,0.0,0.0	0.000408842	NA	NA	NA	NA	NA	NA	NA	NA	NA	No	NA	HPRC,HGSVC,1KG-ONT	Yes	NA	NA	NA	NA	NA	NA
chr2:121206203	chr2-121206203-allele1131650-81	INS	80	NA	0.0,0.0,0.0,0.0,0.010224948875255624	0.00112696	NA	NA	NA	NA	NA	NA	NA	NA	NA	No	NA	No	Yes	NA	NA	NA	NA	NA	NA
chr2:121225794	chr2-121225794-allele1131826-1	DEL	246	NA	0.08396369137670197,0.008645533141210375,0.0,0.0,0.0	0.13573	TFCP2L1(1.0, 0.277)	NA	NA	NA	NA	NA	NA	NA	NA	No	NA	HPRC,HGSVC,1KG-ONT	Yes	NA	NA	NA	NA	NA	NA
chr2:121225819	chr2-121225819-allele1131828-1	DEL	123	NA	0.01664145234493192,0.0,0.0,0.007952286282306162,0.013292433537832311	0.00645305	TFCP2L1(1.0, 0.277)	NA	NA	NA	NA	NA	NA	NA	NA	No	NA	HGSVC,1KG-ONT	No	NA	NA	NA	NA	NA	NA
chr2:121225868	chr2-121225868-allele1131830-124	INS	123	NA	0.0022692889561270802,0.01440922190201729,0.0,0.003976143141153081,0.0	NA	TFCP2L1(1.0, 0.277)	NA	NA	NA	NA	NA	NA	NA	NA	No	NA	No	No	NA	NA	NA	NA	NA	NA
chr2:121299295	chr2-121299295-allele1132464-1	DEL	891	NA	0.4062027231467474,0.07780979827089338,0.001984126984126984,0.06858846918489066,0.12576687116564417	0.342981	NA	NA	NA	NA	NA	NA	NA	NA	NA	No	NA	HGSVC,1KG-ONT	Yes	NA	NA	NA	NA	NA	NA
chr2:121301321	chr2-121301321-allele1132533-1	DEL	55	NA	0.05446293494704992,0.002881844380403458,0.003968253968253968,0.0,0.0	0.0857977	NA	NA	NA	NA	NA	NA	NA	NA	NA	No	NA	HPRC,HGSVC,1KG-ONT	No	NA	NA	NA	NA	NA	NA
chr2:121301321	chr2-121301321-allele1132536-1	DEL	75	NA	0.19969742813918306,0.01729106628242075,0.0,0.0,0.0	0.301746	NA	NA	NA	NA	NA	NA	NA	NA	NA	No	NA	HPRC,HGSVC,1KG-ONT	No	NA	NA	NA	NA	NA	NA
chr2:121301321	chr2-121301321-allele1132534-1	DEL	60	NA	0.07564296520423601,0.010086455331412104,0.0,0.005964214711729622,0.005112474437627812	0.101564	NA	NA	NA	NA	NA	NA	NA	NA	NA	No	NA	HPRC,HGSVC,1KG-ONT	No	NA	NA	NA	NA	NA	NA
chr2:121301321	chr2-121301321-allele1132532-1	DEL	50	NA	0.08093797276853253,0.005763688760806916,0.00496031746031746,0.0019880715705765406,0.026584867075664622	0.0848465	NA	NA	NA	NA	NA	NA	NA	NA	NA	No	NA	HPRC,HGSVC	No	NA	NA	NA	NA	NA	NA
chr2:121301351	chr2-121301351-allele1132545-1	DEL	82	NA	0.0007564296520423601,0.0,0.0,0.0,0.0	0.000918741	NA	NA	NA	NA	NA	NA	NA	NA	NA	No	NA	HPRC,HGSVC,1KG-ONT	No	NA	NA	NA	NA	NA	NA
chr2:121301367	chr2-121301367-allele1132546-1	DEL	64	NA	0.07866868381240545,0.03314121037463977,0.0,0.042743538767395624,0.065439672801636	0.0203517	NA	NA	NA	NA	NA	NA	NA	NA	NA	No	NA	HPRC,HGSVC,1KG-ONT	No	NA	NA	NA	NA	NA	NA
chr2:121301372	chr2-121301372-allele1132547-1	DEL	59	NA	0.1021180030257186,0.011527377521613832,0.0,0.007952286282306162,0.0010224948875255625	0.146569	NA	NA	NA	NA	NA	NA	NA	NA	NA	No	NA	HPRC,HGSVC,1KG-ONT	No	NA	NA	NA	NA	NA	NA
chr2:121327671	chr2-121327671-allele1132860-312	INS	311	0.805579	0.39939485627836613,0.2276657060518732,0.10416666666666667,0.25347912524850896,0.3333333333333333	0.0694115	NA	NA	NA	NA	NA	NA	NA	NA	NA	No	NA	HPRC,HGSVC,1KG-ONT	No	NA	Height(RPS17P7 - CLASP1, rs2580353, 1E-22, 0.5328292566565133)	Allergic rhinitis caused by pollen(7.36%, 3.06%, 2.51, [1.26;5.01], 0.006295),Candidiasis of mouth(2.86%, 0.84%, 3.5, [1.0;12.26], 0.046177),Centriacinar emphysema(0.41%, 2.23%, 0.18, [0.04;0.85], 0.021505),Cholelithiasis without obstruction(3.07%, 0.84%, 3.76, [1.08;13.07], 0.029298),Conjunctivitis(7.16%, 3.62%, 2.05, [1.07;3.94], 0.034402),Epilepsy(3.27%, 0.56%, 6.04, [1.38;26.43], 0.006704),Herpes zoster without complication(3.48%, 0.84%, 4.27, [1.24;14.7], 0.01163),Human immunodeficiency virus infection(3.48%, 1.11%, 3.2, [1.07;9.58], 0.041655),Hypertensive heart and renal disease with (congestive) heart failure(2.45%, 0.28%, 9.01, [1.17;69.58], 0.009994),Hypoxemia(4.09%, 1.67%, 2.51, [1.0;6.31], 0.045576),Low blood pressure(4.29%, 1.67%, 2.64, [1.05;6.61], 0.045788),Morbid obesity(25.77%, 18.94%, 1.49, [1.07;2.07], 0.020575),Pleural effusion(5.52%, 1.67%, 3.44, [1.4;8.42], 0.003752),Polyneuropathy(8.38%, 4.74%, 1.84, [1.03;3.3], 0.03938),Streptococcal sore throat(5.73%, 2.51%, 2.36, [1.1;5.07], 0.026447),Menopausal syndrome(3.50%, 7.75%, 0.43, [0.21;0.89], 0.029234)	NA	NA	NA
chr2:121327671	chr2-121327671-allele1132861-320	INS	319	NA	0.0,0.0,0.0,0.0019880715705765406,0.007157464212678937	0.00114796	NA	NA	NA	NA	NA	NA	NA	NA	NA	No	NA	HPRC,HGSVC,1KG-ONT	No	NA	NA	NA	NA	NA	NA
chr2:121327671	chr2-121327671-allele1132863-311	INS	310	NA	0.0113464447806354,0.012968299711815562,0.000992063492063492,0.0019880715705765406,0.002044989775051125	0.00442611	NA	NA	NA	NA	NA	NA	NA	NA	NA	No	NA	HPRC,HGSVC,1KG-ONT	No	NA	NA	NA	NA	NA	NA
chr2:121327671	chr2-121327671-allele1132864-313	INS	312	NA	0.0022692889561270802,0.0,0.0,0.0,0.0	0.00377908	NA	NA	NA	NA	NA	NA	NA	NA	NA	No	NA	HPRC,HGSVC,1KG-ONT	No	NA	NA	NA	NA	NA	NA
chr2:121327671	chr2-121327671-allele1132862-313	INS	312	NA	0.009833585476550681,0.005763688760806916,0.003968253968253968,0.004970178926441352,0.018404907975460124	NA	NA	NA	NA	NA	NA	NA	NA	NA	NA	No	NA	HPRC,HGSVC,1KG-ONT	No	NA	NA	NA	NA	NA	NA
chr2:121334594	chr2-121334594-allele1132941-1	DEL	1529	NA	0.01664145234493192,0.001440922190201729,0.0,0.0,0.0	0.0283054	NA	NA	NA	NA	NA	NA	NA	NA	enhancer	No	NA	HPRC,HGSVC,1KG-ONT	Yes	NA	NA	NA	NA	NA	NA
chr2:121384019	chr2-121384019-allele1133308-1	DEL	126	NA	0.0007564296520423601,0.011527377521613832,0.000992063492063492,0.040755467196819085,0.046012269938650305	0.015963	CLASP1(1.0, 0.237)	NA	NA	NA	NA	NA	NA	NA	NA	No	NA	HPRC,HGSVC,1KG-ONT	No	NA	NA	NA	NA	NA	NA
chr2:121384086	chr2-121384086-allele1133315-79	INS	78	NA	0.0,0.01440922190201729,0.017857142857142856,0.0,0.009202453987730062	0.00628053	CLASP1(1.0, 0.237)	NA	NA	NA	NA	NA	NA	NA	NA	No	NA	No	No	NA	NA	NA	NA	NA	NA
chr2:121557385	chr2-121557385-allele1133674-1	DEL	662	NA	0.0,0.001440922190201729,0.0,0.003976143141153081,0.0	0.000408842	CLASP1(1.0, 0.237)	NA	NA	NA	NA	NA	NA	NA	NA	No	NA	No	Yes	NA	NA	NA	NA	NA	NA
chr2:121569556	chr2-121569556-allele1133732-326	INS	325	NA	0.0264750378214826,0.0,0.0,0.0,0.0	0.0484877	CLASP1(1.0, 0.237)	NA	NA	NA	NA	NA	NA	NA	NA	No	NA	HGSVC,1KG-ONT	Yes	NA	NA	NA	NA	NA	NA
chr2:121583902	chr2-121583902-allele1133860-339	INS	338	NA	0.06354009077155824,0.002881844380403458,0.0,0.0,0.0	0.10927	CLASP1(1.0, 0.237)	NA	NA	NA	NA	NA	NA	NA	NA	No	NA	HPRC,HGSVC,1KG-ONT	Yes	NA	NA	NA	NA	NA	NA
chr2:121583902	chr2-121583902-allele1133859-320	INS	319	NA	0.01739788199697428,0.001440922190201729,0.0,0.0,0.0010224948875255625	0.0276182	CLASP1(1.0, 0.237)	NA	NA	NA	NA	NA	NA	NA	NA	No	NA	HPRC,HGSVC,1KG-ONT	Yes	NA	NA	NA	NA	NA	NA
chr2:121610815	chr2-121610815-allele1134079-970	INS	969	NA	0.0007564296520423601,0.0,0.0,0.0,0.0	0.000918741	CLASP1(1.0, 0.237)	NA	NA	NA	NA	NA	NA	NA	NA	No	NA	No	Yes	NA	NA	NA	NA	NA	NA
chr2:121611208	chr2-121611208-allele1134095-1	DEL	120	NA	0.0037821482602118004,0.001440922190201729,0.0,0.0,0.0	0.00462462	CLASP1(1.0, 0.237)	NA	NA	NA	NA	NA	NA	NA	enhancer	No	NA	HGSVC,1KG-ONT	No	NA	NA	NA	NA	NA	NA
chr2:121611291	chr2-121611291-allele1134099-106	INS	105	NA	0.015128593040847202,0.0,0.0,0.0,0.0	0.0277836	CLASP1(1.0, 0.237)	NA	NA	NA	NA	NA	NA	NA	enhancer	No	NA	HGSVC	No	NA	NA	NA	NA	NA	NA
chr2:121611343	chr2-121611343-allele1134102-79	INS	78	NA	0.039334341906202726,0.001440922190201729,0.044642857142857144,0.008946322067594433,0.0010224948875255625	0.0131262	CLASP1(1.0, 0.237)	NA	NA	NA	NA	NA	NA	NA	enhancer	No	NA	HGSVC	No	NA	NA	NA	NA	NA	NA
chr2:121611349	chr2-121611349-allele1134103-1	DEL	363	NA	0.00529500756429652,0.001440922190201729,0.0,0.0,0.0	0.00736694	CLASP1(1.0, 0.237)	NA	NA	NA	NA	NA	NA	NA	enhancer	No	NA	HPRC,HGSVC,1KG-ONT	No	NA	NA	NA	NA	NA	NA
chr2:121611600	chr2-121611600-allele1134122-163	INS	162	0.936603	0.5098335854765507,0.19020172910662825,0.2698412698412698,0.09244532803180915,0.2505112474437628	0.20485	CLASP1(1.0, 0.237)	NA	NA	NA	NA	NA	NA	NA	enhancer	No	NA	HPRC,HGSVC,1KG-ONT	No	ENSG00000074054.20(2.1848112764924346e-16),ENSG00000155438.12(0.00876811448562728),ENSG00000265451.1(0.0001295736910144975)	HDL cholesterol x physical activity interaction (1df test)(NIFK-AS1, rs2862183, 8E-9, 0.673746203154495)	Arthritis of shoulder region joint(1.23%, 3.61%, 0.33, [0.13;0.88], 0.03302),Astigmatism(5.08%, 8.66%, 0.56, [0.32;0.99], 0.049393),Carotid artery obstruction(0.70%, 2.53%, 0.27, [0.08;0.94], 0.046179),Chronic sinusitis(8.93%, 13.72%, 0.62, [0.39;0.97], 0.04173),Combined form of senile cataract(1.40%, 5.05%, 0.27, [0.11;0.64], 0.004255),Dental caries(3.33%, 7.22%, 0.44, [0.23;0.84], 0.014177),Derangement of knee(2.63%, 0.36%, 7.45, [0.98;56.66], 0.027883),Disease of liver(4.38%, 7.94%, 0.53, [0.29;0.96], 0.037943),Disorder due to type 2 diabetes mellitus(2.45%, 0.36%, 6.94, [0.91;53.03], 0.027903),Eruption(16.11%, 23.10%, 0.64, [0.45;0.91], 0.017916),Hypermetropia(3.15%, 7.22%, 0.42, [0.22;0.8], 0.012074),Impaired glucose tolerance(1.75%, 5.42%, 0.31, [0.14;0.7], 0.004574),Labor and delivery complicated by fetal heart rate anomaly(0.70%, 3.25%, 0.21, [0.06;0.69], 0.012787),Malignant essential hypertension(0.70%, 2.89%, 0.24, [0.07;0.8], 0.024201),Myopia(8.93%, 13.72%, 0.62, [0.39;0.97], 0.04173),Peripheral nerve disease(3.50%, 6.86%, 0.49, [0.26;0.94], 0.03547),Regular astigmatism(2.45%, 5.42%, 0.44, [0.21;0.92], 0.04162),Senile hyperkeratosis(3.68%, 7.22%, 0.49, [0.26;0.92], 0.027267),Erectile dysfunction(12.93%, 28.17%, 0.38, [0.19;0.77], 0.008139),Primary malignant neoplasm of prostate(6.12%, 18.31%, 0.29, [0.12;0.72], 0.007762)	NA	NA	NA
chr2:121611635	chr2-121611635-allele1134124-175	INS	174	NA	0.009833585476550681,0.001440922190201729,0.0,0.0,0.0	0.0157378	CLASP1(1.0, 0.237)	NA	NA	NA	NA	NA	NA	NA	enhancer	No	NA	HPRC,HGSVC,1KG-ONT	No	NA	NA	NA	NA	NA	NA
chr2:121612022	chr2-121612022-allele1134127-1	DEL	75	NA	0.0007564296520423601,0.0,0.0,0.0,0.002044989775051125	NA	CLASP1(1.0, 0.237)	NA	NA	NA	NA	NA	NA	NA	enhancer	No	NA	No	No	NA	NA	NA	NA	NA	NA
chr2:121692694	chr2-121692694-allele1134633-163	INS	162	NA	0.0022692889561270802,0.001440922190201729,0.0,0.0,0.0	0.0019853	NA	NA	NA	NA	NA	NA	NA	NA	NA	No	NA	No	No	NA	NA	NA	NA	NA	NA
chr2:121707382	chr2-121707382-allele1134823-316	INS	315	NA	0.0015128593040847202,0.0,0.0,0.0,0.0	0.00234988	NA	NA	NA	NA	NA	NA	NA	NA	NA	No	NA	HPRC,HGSVC,1KG-ONT	Yes	NA	NA	NA	NA	NA	NA
chr2:121707382	chr2-121707382-allele1134824-333	INS	332	NA	0.02798789712556732,0.001440922190201729,0.002976190476190476,0.0,0.0	0.0429102	NA	NA	NA	NA	NA	NA	NA	NA	NA	No	NA	HPRC,HGSVC,1KG-ONT	Yes	NA	NA	NA	NA	NA	NA
chr2:121707382	chr2-121707382-allele1134825-353	INS	352	NA	0.0007564296520423601,0.0,0.0,0.0,0.0	0.000918741	NA	NA	NA	NA	NA	NA	NA	NA	NA	No	NA	HPRC,HGSVC,1KG-ONT	Yes	NA	NA	NA	NA	NA	NA
chr2:121720475	chr2-121720475-allele1134950-1	DEL	388	NA	0.0,0.0,0.0,0.0019880715705765406,0.0	NA	NA	NA	NA	NA	NA	NA	NA	NA	NA	No	NA	HPRC,HGSVC,1KG-ONT	No	NA	NA	NA	NA	NA	NA
chr2:121776973	chr2-121776973-allele1135431-1	DEL	60	NA	0.0037821482602118004,0.0,0.0,0.0,0.0	0.00642696	NA	NA	NA	NA	NA	NA	NA	NA	NA	No	NA	No	No	NA	NA	NA	NA	NA	NA
chr2:121806808	chr2-121806808-allele1135725-1	DEL	317	NA	0.14674735249621784,0.04610951008645533,0.15079365079365079,0.010934393638170975,0.02556237218813906	0.047984	NA	NA	NA	NA	NA	NA	NA	NA	NA	No	NA	HPRC,HGSVC,1KG-ONT	No	NA	NA	NA	NA	NA	NA
chr2:121853323	chr2-121853323-allele1136279-53	INS	52	NA	0.02118003025718608,0.0,0.005952380952380952,0.0,0.0	0.0273464	NA	NA	NA	NA	NA	NA	NA	NA	NA	No	NA	1KG-ONT	Yes	NA	NA	NA	NA	NA	NA
chr2:121866179	chr2-121866179-allele1136592-1	DEL	54	NA	0.2534039334341906,0.39913544668587897,0.2787698412698413,0.6023856858846919,0.5746421267893661	0.0895632	NA	NA	NA	NA	NA	NA	NA	NA	NA	No	NA	HPRC,HGSVC,1KG-ONT	Yes	NA	NA	NA	NA	NA	NA
chr2:121893115	chr2-121893115-allele1136895-1	DEL	51	NA	0.0030257186081694403,0.0,0.0,0.0,0.0	0.00520636	NA	NA	NA	NA	NA	NA	NA	NA	NA	No	NA	1KG-ONT	No	NA	NA	NA	NA	NA	NA
chr2:121931719	chr2-121931719-allele1137239-1	DEL	302	NA	0.0045385779122541605,0.001440922190201729,0.0,0.0,0.0	0.00598883	NA	NA	NA	NA	NA	NA	NA	NA	NA	No	NA	No	Yes	NA	NA	NA	NA	NA	NA
chr2:122012172	chr2-122012172-allele1137919-313	INS	312	NA	0.0015128593040847202,0.0,0.0,0.0,0.0	0.00234988	NA	NA	NA	NA	NA	NA	NA	NA	NA	No	NA	No	Yes	NA	NA	NA	NA	NA	NA
chr2:122059274	chr2-122059274-allele1138285-1	DEL	257	NA	0.0007564296520423601,0.0,0.0,0.0,0.0	0.000918741	NA	NA	NA	NA	NA	NA	NA	NA	NA	No	NA	HPRC,HGSVC,1KG-ONT	No	NA	NA	NA	NA	NA	NA
chr2:122059325	chr2-122059325-allele1138299-123	INS	122	NA	0.0,0.0,0.000992063492063492,0.006958250497017893,0.003067484662576687	0.00142414	NA	NA	NA	NA	NA	NA	NA	NA	NA	No	NA	HPRC,HGSVC,1KG-ONT	No	NA	NA	NA	NA	NA	NA
chr2:122059325	chr2-122059325-allele1138300-61	INS	60	NA	0.014372163388804841,0.0,0.007936507936507936,0.0019880715705765406,0.007157464212678937	0.00611296	NA	NA	NA	NA	NA	NA	NA	NA	NA	No	NA	HPRC,HGSVC	No	NA	NA	NA	NA	NA	NA
chr2:122059333	chr2-122059333-allele1138305-1	DEL	277	NA	0.0015128593040847202,0.0,0.0,0.0009940357852882703,0.005112474437627812	NA	NA	NA	NA	NA	NA	NA	NA	NA	NA	No	NA	HPRC,HGSVC,1KG-ONT	No	NA	NA	NA	NA	NA	NA
chr2:122059333	chr2-122059333-allele1138304-1	DEL	60	NA	0.0,0.0,0.001984126984126984,0.0,0.0	NA	NA	NA	NA	NA	NA	NA	NA	NA	NA	No	NA	HPRC,HGSVC	No	NA	NA	NA	NA	NA	NA
chr2:122059333	chr2-122059333-allele1138306-1	DEL	308	NA	0.0022692889561270802,0.0,0.002976190476190476,0.002982107355864811,0.0010224948875255625	NA	NA	NA	NA	NA	NA	NA	NA	NA	NA	No	NA	HPRC,HGSVC,1KG-ONT	No	NA	NA	NA	NA	NA	NA
chr2:122059333	chr2-122059333-allele1138307-1	DEL	339	NA	0.0,0.001440922190201729,0.000992063492063492,0.0009940357852882703,0.003067484662576687	0.000593574	NA	NA	NA	NA	NA	NA	NA	NA	NA	No	NA	HPRC,HGSVC,1KG-ONT	No	NA	NA	NA	NA	NA	NA
chr2:122059347	chr2-122059347-allele1138319-154	INS	153	NA	0.0,0.0,0.011904761904761904,0.0,0.002044989775051125	0.00199905	NA	NA	NA	NA	NA	NA	NA	NA	NA	No	NA	HPRC,HGSVC,1KG-ONT	No	NA	NA	NA	NA	NA	NA
chr2:122059347	chr2-122059347-allele1138324-185	INS	184	NA	0.0,0.0,0.000992063492063492,0.0019880715705765406,0.003067484662576687	0.000422056	NA	NA	NA	NA	NA	NA	NA	NA	NA	No	NA	HPRC,HGSVC,1KG-ONT	No	NA	NA	NA	NA	NA	NA
chr2:122059347	chr2-122059347-allele1138333-65	INS	64	NA	0.0,0.0,0.001984126984126984,0.0,0.013292433537832311	0.00212033	NA	NA	NA	NA	NA	NA	NA	NA	NA	No	NA	HPRC,HGSVC	No	NA	NA	NA	NA	NA	NA
chr2:122059347	chr2-122059347-allele1138311-65	INS	64	NA	0.025718608169440244,0.027377521613832854,0.07738095238095238,0.016898608349900597,0.007157464212678937	0.000248867	NA	NA	NA	NA	NA	NA	NA	NA	NA	No	NA	HPRC,HGSVC	No	NA	NA	NA	NA	NA	NA
chr2:122059347	chr2-122059347-allele1138320-251	INS	250	NA	0.0,0.021613832853025938,0.0,0.0019880715705765406,0.0	0.00250661	NA	NA	NA	NA	NA	NA	NA	NA	NA	No	NA	HPRC,HGSVC,1KG-ONT	No	NA	NA	NA	NA	NA	NA
chr2:122059347	chr2-122059347-allele1138322-158	INS	157	NA	0.0,0.0,0.017857142857142856,0.0,0.0	0.00252683	NA	NA	NA	NA	NA	NA	NA	NA	NA	No	NA	HPRC,HGSVC,1KG-ONT	No	NA	NA	NA	NA	NA	NA
chr2:122059347	chr2-122059347-allele1138336-65	INS	64	NA	0.0022692889561270802,0.0,0.0,0.0,0.007157464212678937	NA	NA	NA	NA	NA	NA	NA	NA	NA	NA	No	NA	HPRC,HGSVC	No	NA	NA	NA	NA	NA	NA
chr2:122059347	chr2-122059347-allele1138315-338	INS	337	NA	0.0015128593040847202,0.001440922190201729,0.0,0.0,0.0	0.00077342	NA	NA	NA	NA	NA	NA	NA	NA	NA	No	NA	HPRC,HGSVC,1KG-ONT	No	NA	NA	NA	NA	NA	NA
chr2:122059347	chr2-122059347-allele1138313-313	INS	312	NA	0.0015128593040847202,0.012968299711815562,0.0,0.004970178926441352,0.006134969325153374	0.0011442	NA	NA	NA	NA	NA	NA	NA	NA	NA	No	NA	HPRC,HGSVC,1KG-ONT	No	NA	NA	NA	NA	NA	NA
chr2:122059347	chr2-122059347-allele1138312-189	INS	188	NA	0.012859304084720122,0.023054755043227664,0.002976190476190476,0.05168986083499006,0.04396728016359918	0.00583953	NA	NA	NA	NA	NA	NA	NA	NA	NA	No	NA	HPRC,HGSVC,1KG-ONT	No	NA	NA	NA	NA	NA	NA
chr2:122059362	chr2-122059362-allele1138345-435	INS	434	NA	0.0007564296520423601,0.0,0.0,0.004970178926441352,0.0	NA	NA	NA	NA	NA	NA	NA	NA	NA	NA	No	NA	HPRC,HGSVC	No	NA	NA	NA	NA	NA	NA
chr2:122059362	chr2-122059362-allele1138343-92	INS	91	NA	0.00832072617246596,0.004322766570605188,0.013888888888888888,0.013916500994035786,0.009202453987730062	NA	NA	NA	NA	NA	NA	NA	NA	NA	NA	No	NA	HPRC,HGSVC,1KG-ONT	No	NA	NA	NA	NA	NA	NA
chr2:122059362	chr2-122059362-allele1138344-154	INS	153	NA	0.00529500756429652,0.01440922190201729,0.017857142857142856,0.02882703777335984,0.016359918200409	0.00616875	NA	NA	NA	NA	NA	NA	NA	NA	NA	No	NA	HPRC,HGSVC,1KG-ONT	No	NA	NA	NA	NA	NA	NA
chr2:122059362	chr2-122059362-allele1138351-94	INS	93	NA	0.0030257186081694403,0.0,0.0,0.0,0.0	0.00495017	NA	NA	NA	NA	NA	NA	NA	NA	NA	No	NA	HPRC,HGSVC,1KG-ONT	No	NA	NA	NA	NA	NA	NA
chr2:122059362	chr2-122059362-allele1138342-61	INS	60	NA	0.0007564296520423601,0.0,0.006944444444444444,0.0009940357852882703,0.0	NA	NA	NA	NA	NA	NA	NA	NA	NA	NA	No	NA	HPRC,HGSVC	No	NA	NA	NA	NA	NA	NA
chr2:122059362	chr2-122059362-allele1138346-1	DEL	217	NA	0.007564296520423601,0.001440922190201729,0.0,0.0,0.0	0.0115415	NA	NA	NA	NA	NA	NA	NA	NA	NA	No	NA	HPRC,HGSVC,1KG-ONT	No	NA	NA	NA	NA	NA	NA
chr2:122059362	chr2-122059362-allele1138355-218	INS	217	NA	0.0015128593040847202,0.0,0.0,0.0,0.0	0.00234988	NA	NA	NA	NA	NA	NA	NA	NA	NA	No	NA	HPRC,HGSVC,1KG-ONT	No	NA	NA	NA	NA	NA	NA
chr2:122059362	chr2-122059362-allele1138352-249	INS	248	NA	0.006051437216338881,0.0,0.0,0.0,0.0	0.0108963	NA	NA	NA	NA	NA	NA	NA	NA	NA	No	NA	HPRC,HGSVC,1KG-ONT	No	NA	NA	NA	NA	NA	NA
chr2:122059376	chr2-122059376-allele1138364-1	DEL	250	NA	0.0007564296520423601,0.002881844380403458,0.003968253968253968,0.012922465208747515,0.010224948875255624	0.00369314	NA	NA	NA	NA	NA	NA	NA	NA	NA	No	NA	HPRC,HGSVC,1KG-ONT	No	NA	NA	NA	NA	NA	NA
chr2:122059376	chr2-122059376-allele1138363-1	DEL	126	NA	0.0030257186081694403,0.011527377521613832,0.005952380952380952,0.002982107355864811,0.006134969325153374	0.000451934	NA	NA	NA	NA	NA	NA	NA	NA	NA	No	NA	HPRC,HGSVC,1KG-ONT	No	NA	NA	NA	NA	NA	NA
chr2:122059376	chr2-122059376-allele1138362-1	DEL	95	NA	0.0037821482602118004,0.005763688760806916,0.026785714285714284,0.005964214711729622,0.0010224948875255625	0.00194259	NA	NA	NA	NA	NA	NA	NA	NA	NA	No	NA	HPRC,HGSVC	No	NA	NA	NA	NA	NA	NA
chr2:122059376	chr2-122059376-allele1138361-1	DEL	64	NA	0.012859304084720122,0.018731988472622477,0.015873015873015872,0.033797216699801194,0.022494887525562373	0.00207118	NA	NA	NA	NA	NA	NA	NA	NA	NA	No	NA	HPRC,HGSVC	No	NA	NA	NA	NA	NA	NA
chr2:122059378	chr2-122059378-allele1138367-59	INS	58	NA	0.0015128593040847202,0.001440922190201729,0.0,0.0,0.0	0.00077342	NA	NA	NA	NA	NA	NA	NA	NA	NA	No	NA	HPRC,HGSVC	No	NA	NA	NA	NA	NA	NA
chr2:122059378	chr2-122059378-allele1138370-92	INS	91	NA	0.0,0.0,0.0,0.002982107355864811,0.0010224948875255625	0.000224143	NA	NA	NA	NA	NA	NA	NA	NA	NA	No	NA	HPRC,HGSVC,1KG-ONT	No	NA	NA	NA	NA	NA	NA
chr2:122059385	chr2-122059385-allele1138372-59	INS	58	NA	0.0015128593040847202,0.001440922190201729,0.0,0.0,0.0	0.00077342	NA	NA	NA	NA	NA	NA	NA	NA	NA	No	NA	HPRC,HGSVC	No	NA	NA	NA	NA	NA	NA
chr2:122059388	chr2-122059388-allele1138375-95	INS	94	NA	0.0015128593040847202,0.01585014409221902,0.060515873015873016,0.0009940357852882703,0.0081799591002045	0.0120622	NA	NA	NA	NA	NA	NA	NA	NA	NA	No	NA	HPRC,HGSVC,1KG-ONT	No	NA	NA	NA	NA	NA	NA
chr2:122059409	chr2-122059409-allele1138383-123	INS	122	NA	0.0007564296520423601,0.0,0.0,0.0,0.0	0.000918741	NA	NA	NA	NA	NA	NA	NA	NA	NA	No	NA	HPRC,HGSVC,1KG-ONT	No	NA	NA	NA	NA	NA	NA
chr2:122059409	chr2-122059409-allele1138379-88	INS	87	NA	0.0,0.0,0.0,0.002982107355864811,0.0010224948875255625	0.000224143	NA	NA	NA	NA	NA	NA	NA	NA	NA	No	NA	HPRC,HGSVC,1KG-ONT	No	NA	NA	NA	NA	NA	NA
chr2:122059409	chr2-122059409-allele1138378-278	INS	277	NA	0.040090771558245086,0.008645533141210375,0.013888888888888888,0.0009940357852882703,0.0010224948875255625	0.0380322	NA	NA	NA	NA	NA	NA	NA	NA	NA	No	NA	HPRC,HGSVC,1KG-ONT	No	NA	NA	NA	NA	NA	NA
chr2:122059438	chr2-122059438-allele1138389-1	DEL	188	NA	0.0022692889561270802,0.002881844380403458,0.0,0.010934393638170975,0.002044989775051125	NA	NA	NA	NA	NA	NA	NA	NA	NA	NA	No	NA	HPRC,HGSVC,1KG-ONT	No	NA	NA	NA	NA	NA	NA
chr2:122059438	chr2-122059438-allele1138388-1	DEL	157	NA	0.028744326777609682,0.004322766570605188,0.010912698412698412,0.0,0.0	0.0291876	NA	NA	NA	NA	NA	NA	NA	NA	NA	No	NA	HPRC,HGSVC,1KG-ONT	No	NA	NA	NA	NA	NA	NA
chr2:122059440	chr2-122059440-allele1138391-247	INS	246	NA	0.009077155824508321,0.012968299711815562,0.000992063492063492,0.020874751491053677,0.002044989775051125	NA	NA	NA	NA	NA	NA	NA	NA	NA	NA	No	NA	HPRC,HGSVC,1KG-ONT	No	NA	NA	NA	NA	NA	NA
chr2:122059440	chr2-122059440-allele1138392-334	INS	333	NA	0.0015128593040847202,0.001440922190201729,0.0,0.0009940357852882703,0.002044989775051125	NA	NA	NA	NA	NA	NA	NA	NA	NA	NA	No	NA	HPRC,HGSVC,1KG-ONT	No	NA	NA	NA	NA	NA	NA
chr2:122059471	chr2-122059471-allele1138399-86	INS	85	NA	0.0007564296520423601,0.0,0.007936507936507936,0.0,0.005112474437627812	0.000863716	NA	NA	NA	NA	NA	NA	NA	NA	NA	No	NA	HPRC,HGSVC,1KG-ONT	No	NA	NA	NA	NA	NA	NA
chr2:122059471	chr2-122059471-allele1138401-216	INS	215	NA	0.0015128593040847202,0.0,0.018849206349206348,0.002982107355864811,0.0	0.00152552	NA	NA	NA	NA	NA	NA	NA	NA	NA	No	NA	HPRC,HGSVC,1KG-ONT	No	NA	NA	NA	NA	NA	NA
chr2:122059471	chr2-122059471-allele1138402-303	INS	302	NA	0.0,0.002881844380403458,0.0,0.004970178926441352,0.006134969325153374	0.00180841	NA	NA	NA	NA	NA	NA	NA	NA	NA	No	NA	HPRC,HGSVC,1KG-ONT	No	NA	NA	NA	NA	NA	NA
chr2:122059471	chr2-122059471-allele1138403-278	INS	277	NA	0.0,0.010086455331412104,0.002976190476190476,0.0009940357852882703,0.0	0.00142414	NA	NA	NA	NA	NA	NA	NA	NA	NA	No	NA	HPRC,HGSVC,1KG-ONT	No	NA	NA	NA	NA	NA	NA
chr2:122059471	chr2-122059471-allele1138400-247	INS	246	NA	0.00832072617246596,0.005763688760806916,0.026785714285714284,0.0,0.00408997955010225	NA	NA	NA	NA	NA	NA	NA	NA	NA	NA	No	NA	HPRC,HGSVC,1KG-ONT	No	NA	NA	NA	NA	NA	NA
chr2:122059475	chr2-122059475-allele1138405-57	INS	56	NA	0.00529500756429652,0.012968299711815562,0.006944444444444444,0.0019880715705765406,0.0	NA	NA	NA	NA	NA	NA	NA	NA	NA	NA	No	NA	HPRC,HGSVC	No	NA	NA	NA	NA	NA	NA
chr2:122059502	chr2-122059502-allele1138409-216	INS	215	NA	0.015128593040847202,0.01440922190201729,0.006944444444444444,0.007952286282306162,0.003067484662576687	0.00247599	NA	NA	NA	NA	NA	NA	NA	NA	NA	No	NA	HPRC,HGSVC,1KG-ONT	No	NA	NA	NA	NA	NA	NA
chr2:122059502	chr2-122059502-allele1138416-92	INS	91	NA	0.0007564296520423601,0.001440922190201729,0.0,0.0,0.0	NA	NA	NA	NA	NA	NA	NA	NA	NA	NA	No	NA	HPRC,HGSVC,1KG-ONT	No	NA	NA	NA	NA	NA	NA
chr2:122059502	chr2-122059502-allele1138413-123	INS	122	NA	0.006051437216338881,0.0,0.00496031746031746,0.0,0.0010224948875255625	0.00291883	NA	NA	NA	NA	NA	NA	NA	NA	NA	No	NA	HPRC,HGSVC,1KG-ONT	No	NA	NA	NA	NA	NA	NA
chr2:122059533	chr2-122059533-allele1138424-278	INS	277	NA	0.0,0.002881844380403458,0.0,0.0,0.0	NA	NA	NA	NA	NA	NA	NA	NA	NA	NA	No	NA	HPRC,HGSVC,1KG-ONT	No	NA	NA	NA	NA	NA	NA
chr2:122059533	chr2-122059533-allele1138422-61	INS	60	NA	0.0,0.0,0.003968253968253968,0.0,0.0	0.000224143	NA	NA	NA	NA	NA	NA	NA	NA	NA	No	NA	HPRC,HGSVC	No	NA	NA	NA	NA	NA	NA
chr2:122059533	chr2-122059533-allele1138420-123	INS	122	NA	0.01739788199697428,0.01440922190201729,0.034722222222222224,0.018886679920477135,0.003067484662576687	NA	NA	NA	NA	NA	NA	NA	NA	NA	NA	No	NA	HPRC,HGSVC,1KG-ONT	No	NA	NA	NA	NA	NA	NA
chr2:122059533	chr2-122059533-allele1138421-185	INS	184	NA	0.00680786686838124,0.001440922190201729,0.0,0.0009940357852882703,0.0	0.00840062	NA	NA	NA	NA	NA	NA	NA	NA	NA	No	NA	HPRC,HGSVC,1KG-ONT	No	NA	NA	NA	NA	NA	NA
chr2:122059533	chr2-122059533-allele1138426-214	INS	213	NA	0.0,0.0,0.0,0.0,0.007157464212678937	0.000778337	NA	NA	NA	NA	NA	NA	NA	NA	NA	No	NA	HPRC,HGSVC,1KG-ONT	No	NA	NA	NA	NA	NA	NA
chr2:122059564	chr2-122059564-allele1138432-185	INS	184	NA	0.0,0.002881844380403458,0.0,0.005964214711729622,0.002044989775051125	0.00133282	NA	NA	NA	NA	NA	NA	NA	NA	NA	No	NA	HPRC,HGSVC,1KG-ONT	No	NA	NA	NA	NA	NA	NA
chr2:122059564	chr2-122059564-allele1138431-61	INS	60	NA	0.0007564296520423601,0.0,0.0,0.0,0.0	0.000918741	NA	NA	NA	NA	NA	NA	NA	NA	NA	No	NA	HPRC,HGSVC	No	NA	NA	NA	NA	NA	NA
chr2:122059564	chr2-122059564-allele1138433-123	INS	122	NA	0.0015128593040847202,0.004322766570605188,0.002976190476190476,0.005964214711729622,0.003067484662576687	0.000453666	NA	NA	NA	NA	NA	NA	NA	NA	NA	No	NA	HPRC,HGSVC,1KG-ONT	No	NA	NA	NA	NA	NA	NA
chr2:122059591	chr2-122059591-allele1138438-60	INS	59	NA	0.0007564296520423601,0.03602305475504323,0.03571428571428571,0.009940357852882704,0.007157464212678937	0.0126732	NA	NA	NA	NA	NA	NA	NA	NA	NA	No	NA	HPRC,HGSVC	No	NA	NA	NA	NA	NA	NA
chr2:122059595	chr2-122059595-allele1138440-92	INS	91	NA	0.015128593040847202,0.0446685878962536,0.05654761904761905,0.011928429423459244,0.018404907975460124	0.00470751	NA	NA	NA	NA	NA	NA	NA	NA	NA	No	NA	HPRC,HGSVC,1KG-ONT	No	NA	NA	NA	NA	NA	NA
chr2:122059595	chr2-122059595-allele1138441-61	INS	60	NA	0.00529500756429652,0.0,0.0,0.0,0.0	0.0093307	NA	NA	NA	NA	NA	NA	NA	NA	NA	No	NA	HPRC,HGSVC	No	NA	NA	NA	NA	NA	NA
chr2:122059626	chr2-122059626-allele1138448-61	INS	60	NA	0.0007564296520423601,0.01585014409221902,0.05654761904761905,0.0009940357852882703,0.005112474437627812	0.0118508	NA	NA	NA	NA	NA	NA	NA	NA	NA	No	NA	HPRC,HGSVC	No	NA	NA	NA	NA	NA	NA
chr2:122059626	chr2-122059626-allele1138450-92	INS	91	NA	0.0,0.007204610951008645,0.0,0.017892644135188866,0.0010224948875255625	0.0037955	NA	NA	NA	NA	NA	NA	NA	NA	NA	No	NA	HPRC,HGSVC,1KG-ONT	No	NA	NA	NA	NA	NA	NA
chr2:122059657	chr2-122059657-allele1138460-183	INS	182	NA	0.0,0.0,0.001984126984126984,0.002982107355864811,0.0	0.000408842	NA	NA	NA	NA	NA	NA	NA	NA	NA	No	NA	HPRC,HGSVC,1KG-ONT	No	NA	NA	NA	NA	NA	NA
chr2:122059657	chr2-122059657-allele1138459-61	INS	60	NA	0.0,0.01729106628242075,0.007936507936507936,0.017892644135188866,0.006134969325153374	0.00754355	NA	NA	NA	NA	NA	NA	NA	NA	NA	No	NA	HPRC,HGSVC	No	NA	NA	NA	NA	NA	NA
chr2:122059657	chr2-122059657-allele1138461-59	INS	58	NA	0.0015128593040847202,0.0,0.0,0.0,0.0	0.00234988	NA	NA	NA	NA	NA	NA	NA	NA	NA	No	NA	HPRC,HGSVC	No	NA	NA	NA	NA	NA	NA
chr2:122059688	chr2-122059688-allele1138466-61	INS	60	NA	0.0,0.0,0.006944444444444444,0.0,0.0	0.000631316	NA	NA	NA	NA	NA	NA	NA	NA	NA	No	NA	HPRC,HGSVC	No	NA	NA	NA	NA	NA	NA
chr2:122059688	chr2-122059688-allele1138467-121	INS	120	NA	0.00529500756429652,0.0,0.0,0.0,0.0	0.00947665	NA	NA	NA	NA	NA	NA	NA	NA	NA	No	NA	HPRC,HGSVC,1KG-ONT	No	NA	NA	NA	NA	NA	NA
chr2:122059719	chr2-122059719-allele1138472-61	INS	60	NA	0.0007564296520423601,0.001440922190201729,0.0,0.002982107355864811,0.006134969325153374	0.00026671	NA	NA	NA	NA	NA	NA	NA	NA	NA	No	NA	HPRC,HGSVC	No	NA	NA	NA	NA	NA	NA
chr2:122059748	chr2-122059748-allele1138477-495	INS	494	NA	0.0,0.0,0.0,0.0009940357852882703,0.0	NA	NA	NA	NA	NA	NA	NA	NA	NA	NA	No	NA	HPRC,HGSVC	No	NA	NA	NA	NA	NA	NA
chr2:122059779	chr2-122059779-allele1138484-189	INS	188	NA	0.0,0.0,0.0,0.0009940357852882703,0.0	NA	NA	NA	NA	NA	NA	NA	NA	NA	NA	No	NA	HPRC,HGSVC,1KG-ONT	No	NA	NA	NA	NA	NA	NA
chr2:122059785	chr2-122059785-allele1138487-220	INS	219	NA	0.0037821482602118004,0.001440922190201729,0.0,0.0,0.0	0.00462462	NA	NA	NA	NA	NA	NA	NA	NA	NA	No	NA	HPRC,HGSVC,1KG-ONT	No	NA	NA	NA	NA	NA	NA
chr2:122059816	chr2-122059816-allele1138494-145	INS	144	NA	0.00680786686838124,0.0,0.0,0.0,0.0	0.0123139	NA	NA	NA	NA	NA	NA	NA	NA	NA	No	NA	HPRC,HGSVC,1KG-ONT	No	NA	NA	NA	NA	NA	NA
chr2:122059816	chr2-122059816-allele1138493-120	INS	119	NA	0.0030257186081694403,0.001440922190201729,0.0,0.0,0.0	0.00328379	NA	NA	NA	NA	NA	NA	NA	NA	NA	No	NA	HPRC,HGSVC,1KG-ONT	No	NA	NA	NA	NA	NA	NA
chr2:122059816	chr2-122059816-allele1138496-220	INS	219	NA	0.0007564296520423601,0.0,0.0,0.0,0.0	0.000918741	NA	NA	NA	NA	NA	NA	NA	NA	NA	No	NA	HPRC,HGSVC,1KG-ONT	No	NA	NA	NA	NA	NA	NA
chr2:122059816	chr2-122059816-allele1138495-170	INS	169	NA	0.0037821482602118004,0.0,0.0,0.0,0.0	0.00663171	NA	NA	NA	NA	NA	NA	NA	NA	NA	No	NA	HPRC,HGSVC,1KG-ONT	No	NA	NA	NA	NA	NA	NA
chr2:122059816	chr2-122059816-allele1138498-70	INS	69	NA	0.0007564296520423601,0.0,0.0,0.0,0.0	0.000918741	NA	NA	NA	NA	NA	NA	NA	NA	NA	No	NA	HPRC,HGSVC,1KG-ONT	No	NA	NA	NA	NA	NA	NA
chr2:122059845	chr2-122059845-allele1138508-195	INS	194	NA	0.0015128593040847202,0.0,0.0,0.0,0.0	0.00234988	NA	NA	NA	NA	NA	NA	NA	NA	NA	No	NA	HPRC,HGSVC,1KG-ONT	No	NA	NA	NA	NA	NA	NA
chr2:122059847	chr2-122059847-allele1138511-95	INS	94	NA	0.0015128593040847202,0.0,0.0,0.0,0.0	0.00234988	NA	NA	NA	NA	NA	NA	NA	NA	NA	No	NA	HPRC,HGSVC,1KG-ONT	No	NA	NA	NA	NA	NA	NA
chr2:122059847	chr2-122059847-allele1138512-170	INS	169	NA	0.006051437216338881,0.001440922190201729,0.0,0.0,0.0	0.00875367	NA	NA	NA	NA	NA	NA	NA	NA	NA	No	NA	HPRC,HGSVC,1KG-ONT	No	NA	NA	NA	NA	NA	NA
chr2:122059847	chr2-122059847-allele1138510-70	INS	69	NA	0.006051437216338881,0.001440922190201729,0.0,0.0,0.007157464212678937	0.00178634	NA	NA	NA	NA	NA	NA	NA	NA	NA	No	NA	HPRC,HGSVC,1KG-ONT	No	NA	NA	NA	NA	NA	NA
chr2:122059847	chr2-122059847-allele1138513-51	INS	50	NA	0.0,0.0,0.002976190476190476,0.0,0.0	3.94758e-05	NA	NA	NA	NA	NA	NA	NA	NA	NA	No	NA	HPRC,HGSVC	No	NA	NA	NA	NA	NA	NA
chr2:122059916	chr2-122059916-allele1138527-63	INS	62	NA	0.009833585476550681,0.010086455331412104,0.022817460317460316,0.007952286282306162,0.0081799591002045	NA	NA	NA	NA	NA	NA	NA	NA	NA	NA	No	NA	HPRC,HGSVC	No	NA	NA	NA	NA	NA	NA
chr2:122059971	chr2-122059971-allele1138542-107	INS	106	NA	0.0030257186081694403,0.011527377521613832,0.03273809523809524,0.0,0.0	0.00291371	NA	NA	NA	NA	NA	NA	NA	NA	NA	No	NA	HPRC,HGSVC,1KG-ONT	No	NA	NA	NA	NA	NA	NA
chr2:122060001	chr2-122060001-allele1138549-311	INS	310	NA	0.0007564296520423601,0.0,0.0,0.006958250497017893,0.0	NA	NA	NA	NA	NA	NA	NA	NA	NA	NA	No	NA	HPRC,1KG-ONT	No	NA	NA	NA	NA	NA	NA
chr2:122060029	chr2-122060029-allele1138556-185	INS	184	NA	0.0037821482602118004,0.001440922190201729,0.0,0.0009940357852882703,0.005112474437627812	0.00022888	NA	NA	NA	NA	NA	NA	NA	NA	NA	No	NA	HPRC,1KG-ONT	No	NA	NA	NA	NA	NA	NA
chr2:122060029	chr2-122060029-allele1138557-216	INS	215	NA	0.0015128593040847202,0.011527377521613832,0.0,0.005964214711729622,0.003067484662576687	0.000704047	NA	NA	NA	NA	NA	NA	NA	NA	NA	No	NA	HPRC,1KG-ONT	No	NA	NA	NA	NA	NA	NA
chr2:122060029	chr2-122060029-allele1138559-92	INS	91	NA	0.0015128593040847202,0.0,0.0,0.0,0.0	0.00234988	NA	NA	NA	NA	NA	NA	NA	NA	NA	No	NA	HPRC,HGSVC,1KG-ONT	No	NA	NA	NA	NA	NA	NA
chr2:122060029	chr2-122060029-allele1138555-154	INS	153	NA	0.0113464447806354,0.002881844380403458,0.0,0.0,0.0	0.0165726	NA	NA	NA	NA	NA	NA	NA	NA	NA	No	NA	HPRC,HGSVC,1KG-ONT	No	NA	NA	NA	NA	NA	NA
chr2:122060058	chr2-122060058-allele1138567-189	INS	188	NA	0.0,0.001440922190201729,0.0,0.0,0.003067484662576687	0.000224143	NA	NA	NA	NA	NA	NA	NA	NA	NA	No	NA	HPRC,1KG-ONT	No	NA	NA	NA	NA	NA	NA
chr2:122060058	chr2-122060058-allele1138565-67	INS	66	NA	0.08547655068078669,0.007204610951008645,0.017857142857142856,0.014910536779324055,0.005112474437627812	0.0850781	NA	NA	NA	NA	NA	NA	NA	NA	NA	No	NA	HPRC,HGSVC,1KG-ONT	No	NA	NA	NA	NA	NA	NA
chr2:122060060	chr2-122060060-allele1138569-243	INS	242	NA	0.0,0.0,0.0,0.0,0.0010224948875255625	NA	NA	NA	NA	NA	NA	NA	NA	NA	NA	No	NA	HPRC,1KG-ONT	No	NA	NA	NA	NA	NA	NA
chr2:122144722	chr2-122144722-allele1139214-67	INS	66	NA	0.0022692889561270802,0.001440922190201729,0.013888888888888888,0.003976143141153081,0.00408997955010225	0.00101442	NA	NA	NA	NA	NA	NA	NA	NA	NA	No	NA	HPRC,HGSVC,1KG-ONT	Yes	NA	NA	NA	NA	NA	NA
chr2:122144739	chr2-122144739-allele1139221-63	INS	62	NA	0.0045385779122541605,0.002881844380403458,0.0,0.0,0.0	0.00448129	NA	NA	NA	NA	NA	NA	NA	NA	NA	No	NA	HPRC,HGSVC,1KG-ONT	Yes	NA	NA	NA	NA	NA	NA
chr2:122144739	chr2-122144739-allele1139220-95	INS	94	NA	0.0022692889561270802,0.0,0.0,0.0,0.0	0.00377908	NA	NA	NA	NA	NA	NA	NA	NA	NA	No	NA	HPRC,HGSVC,1KG-ONT	Yes	NA	NA	NA	NA	NA	NA
chr2:122144754	chr2-122144754-allele1139225-95	INS	94	NA	0.01361573373676248,0.0,0.0,0.0,0.0010224948875255625	0.0226766	NA	NA	NA	NA	NA	NA	NA	NA	NA	No	NA	HPRC,HGSVC,1KG-ONT	Yes	NA	NA	NA	NA	NA	NA
chr2:122144754	chr2-122144754-allele1139224-63	INS	62	NA	0.014372163388804841,0.0,0.022817460317460316,0.002982107355864811,0.003067484662576687	0.00158833	NA	NA	NA	NA	NA	NA	NA	NA	NA	No	NA	HPRC,HGSVC,1KG-ONT	Yes	NA	NA	NA	NA	NA	NA
chr2:122144778	chr2-122144778-allele1139239-105	INS	104	NA	0.0,0.0,0.0,0.003976143141153081,0.04396728016359918	0.00808565	NA	NA	NA	NA	NA	NA	NA	NA	NA	No	NA	HPRC,HGSVC	Yes	NA	NA	NA	NA	NA	NA
chr2:122144780	chr2-122144780-allele1139240-54	INS	53	NA	0.0030257186081694403,0.01585014409221902,0.0,0.003976143141153081,0.0	NA	NA	NA	NA	NA	NA	NA	NA	NA	NA	No	NA	HPRC,HGSVC,1KG-ONT	Yes	NA	NA	NA	NA	NA	NA
chr2:122144780	chr2-122144780-allele1139241-70	INS	69	NA	0.0015128593040847202,0.021613832853025938,0.000992063492063492,0.0,0.0	0.000374921	NA	NA	NA	NA	NA	NA	NA	NA	NA	No	NA	HPRC,HGSVC,1KG-ONT	Yes	NA	NA	NA	NA	NA	NA
chr2:122144780	chr2-122144780-allele1139242-76	INS	75	NA	0.0007564296520423601,0.0,0.001984126984126984,0.006958250497017893,0.0	0.000199544	NA	NA	NA	NA	NA	NA	NA	NA	NA	No	NA	HPRC,HGSVC,1KG-ONT	Yes	NA	NA	NA	NA	NA	NA
chr2:122144782	chr2-122144782-allele1139246-101	INS	100	NA	0.07564296520423601,0.01729106628242075,0.0,0.004970178926441352,0.02965235173824131	0.0670819	NA	NA	NA	NA	NA	NA	NA	NA	NA	No	NA	HPRC,HGSVC	Yes	NA	NA	NA	NA	NA	NA
chr2:122144782	chr2-122144782-allele1139247-133	INS	132	NA	0.01361573373676248,0.0,0.0,0.0,0.0	0.0249317	NA	NA	NA	NA	NA	NA	NA	NA	NA	No	NA	HPRC,HGSVC	Yes	NA	NA	NA	NA	NA	NA
chr2:122144782	chr2-122144782-allele1139245-69	INS	68	NA	0.4629349470499244,0.6671469740634006,0.8849206349206349,0.49403578528827036,0.696319018404908	0.100486	NA	NA	NA	NA	NA	NA	NA	NA	NA	No	NA	HPRC,HGSVC,1KG-ONT	Yes	NA	NA	NA	NA	NA	NA
chr2:122273945	chr2-122273945-allele1139730-1033	INS	1032	NA	0.0015128593040847202,0.0,0.0,0.0,0.010224948875255624	NA	NA	NA	NA	NA	NA	NA	NA	NA	NA	No	NA	HGSVC	No	NA	NA	NA	NA	NA	NA
chr2:122273954	chr2-122273954-allele1139751-1131	INS	1130	NA	0.00680786686838124,0.0,0.0,0.0009940357852882703,0.0	0.0101459	NA	NA	NA	NA	NA	NA	NA	NA	NA	No	NA	HGSVC	No	NA	NA	NA	NA	NA	NA
chr2:122273954	chr2-122273954-allele1139734-145	INS	144	NA	0.0037821482602118004,0.023054755043227664,0.0,0.002982107355864811,0.0	NA	NA	NA	NA	NA	NA	NA	NA	NA	NA	No	NA	HPRC,HGSVC,1KG-ONT	No	NA	NA	NA	NA	NA	NA
chr2:122273954	chr2-122273954-allele1139732-97	INS	96	NA	0.0,0.004322766570605188,0.0,0.010934393638170975,0.009202453987730062	0.00373893	NA	NA	NA	NA	NA	NA	NA	NA	NA	No	NA	HPRC,HGSVC,1KG-ONT	Yes	NA	NA	NA	NA	NA	NA
chr2:122273954	chr2-122273954-allele1139743-385	INS	384	NA	0.0037821482602118004,0.001440922190201729,0.005952380952380952,0.0,0.0	0.00022888	NA	NA	NA	NA	NA	NA	NA	NA	NA	No	NA	HPRC,HGSVC,1KG-ONT	Yes	NA	NA	NA	NA	NA	NA
chr2:122273954	chr2-122273954-allele1139765-1033	INS	1032	NA	0.0,0.0,0.0,0.0019880715705765406,0.009202453987730062	0.00151771	NA	NA	NA	NA	NA	NA	NA	NA	NA	No	NA	HGSVC	No	NA	NA	NA	NA	NA	NA
chr2:122273954	chr2-122273954-allele1139737-217	INS	216	NA	0.0007564296520423601,0.04755043227665706,0.003968253968253968,0.0,0.002044989775051125	0.00543365	NA	NA	NA	NA	NA	NA	NA	NA	NA	No	NA	HPRC,HGSVC	No	NA	NA	NA	NA	NA	NA
chr2:122273954	chr2-122273954-allele1139740-289	INS	288	NA	0.00680786686838124,0.002881844380403458,0.011904761904761904,0.0019880715705765406,0.0010224948875255625	NA	NA	NA	NA	NA	NA	NA	NA	NA	NA	No	NA	HPRC,HGSVC,1KG-ONT	Yes	NA	NA	NA	NA	NA	NA
chr2:122273954	chr2-122273954-allele1139742-361	INS	360	NA	0.012859304084720122,0.001440922190201729,0.0,0.0009940357852882703,0.0	0.0193295	NA	NA	NA	NA	NA	NA	NA	NA	NA	No	NA	HPRC,HGSVC,1KG-ONT	Yes	NA	NA	NA	NA	NA	NA
chr2:122273954	chr2-122273954-allele1139764-553	INS	552	NA	0.0007564296520423601,0.0,0.0,0.0,0.0	0.000918741	NA	NA	NA	NA	NA	NA	NA	NA	NA	No	NA	HGSVC,1KG-ONT	No	NA	NA	NA	NA	NA	NA
chr2:122273954	chr2-122273954-allele1139745-529	INS	528	NA	0.0022692889561270802,0.0,0.000992063492063492,0.0,0.0	0.0019853	NA	NA	NA	NA	NA	NA	NA	NA	NA	No	NA	HGSVC,1KG-ONT	No	NA	NA	NA	NA	NA	NA
chr2:122273954	chr2-122273954-allele1139759-865	INS	864	NA	0.0,0.001440922190201729,0.0,0.0,0.0	NA	NA	NA	NA	NA	NA	NA	NA	NA	NA	No	NA	HGSVC	No	NA	NA	NA	NA	NA	NA
chr2:122273954	chr2-122273954-allele1139733-121	INS	120	NA	0.007564296520423601,0.0,0.018849206349206348,0.0,0.009202453987730062	NA	NA	NA	NA	NA	NA	NA	NA	NA	NA	No	NA	HPRC,HGSVC,1KG-ONT	Yes	NA	NA	NA	NA	NA	NA
chr2:122273954	chr2-122273954-allele1139762-817	INS	816	NA	0.0007564296520423601,0.0,0.0,0.0009940357852882703,0.0	NA	NA	NA	NA	NA	NA	NA	NA	NA	NA	No	NA	HGSVC,1KG-ONT	No	NA	NA	NA	NA	NA	NA
chr2:122273954	chr2-122273954-allele1139736-193	INS	192	NA	0.009833585476550681,0.012968299711815562,0.005952380952380952,0.0268389662027833,0.015337423312883436	0.000613366	NA	NA	NA	NA	NA	NA	NA	NA	NA	No	NA	HPRC,HGSVC,1KG-ONT	No	NA	NA	NA	NA	NA	NA
chr2:122273954	chr2-122273954-allele1139738-241	INS	240	NA	0.015128593040847202,0.010086455331412104,0.002976190476190476,0.008946322067594433,0.014314928425357873	0.0012727	NA	NA	NA	NA	NA	NA	NA	NA	NA	No	NA	HPRC,HGSVC,1KG-ONT	Yes	NA	NA	NA	NA	NA	NA
chr2:122273954	chr2-122273954-allele1139753-961	INS	960	NA	0.0,0.0,0.0,0.0019880715705765406,0.0081799591002045	0.00122989	NA	NA	NA	NA	NA	NA	NA	NA	NA	No	NA	HGSVC	No	NA	NA	NA	NA	NA	NA
chr2:122273954	chr2-122273954-allele1139749-841	INS	840	NA	0.0022692889561270802,0.004322766570605188,0.0,0.005964214711729622,0.0	NA	NA	NA	NA	NA	NA	NA	NA	NA	NA	No	NA	HGSVC	No	NA	NA	NA	NA	NA	NA
chr2:122273954	chr2-122273954-allele1139739-265	INS	264	NA	0.009833585476550681,0.10230547550432277,0.25595238095238093,0.036779324055666,0.12065439672801637	0.0780072	NA	NA	NA	NA	NA	NA	NA	NA	NA	No	NA	HPRC,HGSVC,1KG-ONT	Yes	NA	NA	NA	NA	NA	NA
chr2:122273954	chr2-122273954-allele1139752-745	INS	744	NA	0.0007564296520423601,0.001440922190201729,0.0,0.0,0.0	NA	NA	NA	NA	NA	NA	NA	NA	NA	NA	No	NA	HGSVC,1KG-ONT	No	NA	NA	NA	NA	NA	NA
chr2:122273954	chr2-122273954-allele1139760-625	INS	624	NA	0.0007564296520423601,0.0,0.0,0.002982107355864811,0.006134969325153374	0.000199544	NA	NA	NA	NA	NA	NA	NA	NA	NA	No	NA	HGSVC,1KG-ONT	No	NA	NA	NA	NA	NA	NA
chr2:122273954	chr2-122273954-allele1139748-793	INS	792	NA	0.0015128593040847202,0.0,0.0,0.0009940357852882703,0.003067484662576687	NA	NA	NA	NA	NA	NA	NA	NA	NA	NA	No	NA	HGSVC,1KG-ONT	No	NA	NA	NA	NA	NA	NA
chr2:122273954	chr2-122273954-allele1139747-697	INS	696	NA	0.0,0.0,0.0,0.0009940357852882703,0.0	NA	NA	NA	NA	NA	NA	NA	NA	NA	NA	No	NA	HGSVC,1KG-ONT	No	NA	NA	NA	NA	NA	NA
chr2:122273954	chr2-122273954-allele1139746-601	INS	600	NA	0.0007564296520423601,0.0,0.0,0.003976143141153081,0.00408997955010225	4.4099e-05	NA	NA	NA	NA	NA	NA	NA	NA	NA	No	NA	HGSVC,1KG-ONT	No	NA	NA	NA	NA	NA	NA
chr2:122273954	chr2-122273954-allele1139750-313	INS	312	NA	0.0007564296520423601,0.001440922190201729,0.006944444444444444,0.0009940357852882703,0.0	0.000199544	NA	NA	NA	NA	NA	NA	NA	NA	NA	No	NA	HPRC,HGSVC,1KG-ONT	Yes	NA	NA	NA	NA	NA	NA
chr2:122273954	chr2-122273954-allele1139763-1105	INS	1104	NA	0.0,0.005763688760806916,0.0,0.011928429423459244,0.002044989775051125	0.00281286	NA	NA	NA	NA	NA	NA	NA	NA	NA	No	NA	HGSVC	No	NA	NA	NA	NA	NA	NA
chr2:122273954	chr2-122273954-allele1139735-169	INS	168	NA	0.0037821482602118004,0.024495677233429394,0.008928571428571428,0.013916500994035786,0.011247443762781187	0.00403494	NA	NA	NA	NA	NA	NA	NA	NA	NA	No	NA	HPRC,HGSVC,1KG-ONT	No	NA	NA	NA	NA	NA	NA
chr2:122273954	chr2-122273954-allele1139744-409	INS	408	NA	0.007564296520423601,0.027377521613832854,0.002976190476190476,0.007952286282306162,0.010224948875255624	NA	NA	NA	NA	NA	NA	NA	NA	NA	NA	No	NA	HGSVC,1KG-ONT	No	NA	NA	NA	NA	NA	NA
chr2:122273954	chr2-122273954-allele1139761-985	INS	984	NA	0.0,0.004322766570605188,0.0,0.005964214711729622,0.0010224948875255625	0.00133282	NA	NA	NA	NA	NA	NA	NA	NA	NA	No	NA	HGSVC	No	NA	NA	NA	NA	NA	NA
chr2:122273954	chr2-122273954-allele1139731-73	INS	72	NA	0.007564296520423601,0.008645533141210375,0.040674603174603176,0.014910536779324055,0.015337423312883436	0.00467166	NA	NA	NA	NA	NA	NA	NA	NA	NA	No	NA	HPRC,HGSVC	No	NA	NA	NA	NA	NA	NA
chr2:122273954	chr2-122273954-allele1139741-337	INS	336	NA	0.0007564296520423601,0.012968299711815562,0.0,0.0,0.0	9.6519e-05	NA	NA	NA	NA	NA	NA	NA	NA	NA	No	NA	HPRC,HGSVC,1KG-ONT	Yes	NA	NA	NA	NA	NA	NA
chr2:122274017	chr2-122274017-allele1139788-767	INS	766	NA	0.0007564296520423601,0.0,0.0,0.0,0.0	0.000918741	NA	NA	NA	NA	NA	NA	NA	NA	NA	No	NA	HGSVC,1KG-ONT	No	NA	NA	NA	NA	NA	NA
chr2:122274017	chr2-122274017-allele1139785-1319	INS	1318	NA	0.00529500756429652,0.001440922190201729,0.0,0.0,0.006134969325153374	0.00155463	NA	NA	NA	NA	NA	NA	NA	NA	NA	No	NA	HGSVC,1KG-ONT	No	NA	NA	NA	NA	NA	NA
chr2:122274026	chr2-122274026-allele1139822-137	INS	136	NA	0.0,0.0,0.002976190476190476,0.0,0.003067484662576687	0.000593574	NA	NA	NA	NA	NA	NA	NA	NA	NA	No	NA	HPRC,HGSVC,1KG-ONT	No	NA	NA	NA	NA	NA	NA
chr2:122274026	chr2-122274026-allele1139808-377	INS	376	NA	0.0,0.001440922190201729,0.0,0.0,0.0	NA	NA	NA	NA	NA	NA	NA	NA	NA	NA	No	NA	HPRC,HGSVC,1KG-ONT	Yes	NA	NA	NA	NA	NA	NA
chr2:122274026	chr2-122274026-allele1139814-329	INS	328	NA	0.0007564296520423601,0.0,0.0,0.0,0.0	0.000918741	NA	NA	NA	NA	NA	NA	NA	NA	NA	No	NA	HPRC,HGSVC,1KG-ONT	Yes	NA	NA	NA	NA	NA	NA
chr2:122274026	chr2-122274026-allele1139810-209	INS	208	NA	0.0,0.0,0.001984126984126984,0.0,0.0010224948875255625	3.94758e-05	NA	NA	NA	NA	NA	NA	NA	NA	NA	No	NA	HPRC,HGSVC	No	NA	NA	NA	NA	NA	NA
chr2:122274026	chr2-122274026-allele1139792-89	INS	88	NA	0.0,0.0,0.0,0.0,0.0010224948875255625	NA	NA	NA	NA	NA	NA	NA	NA	NA	NA	No	NA	HPRC,HGSVC	Yes	NA	NA	NA	NA	NA	NA
chr2:122274026	chr2-122274026-allele1139799-65	INS	64	NA	0.0015128593040847202,0.0,0.0,0.0,0.0	0.00234988	NA	NA	NA	NA	NA	NA	NA	NA	NA	No	NA	HPRC,HGSVC	No	NA	NA	NA	NA	NA	NA
chr2:122274026	chr2-122274026-allele1139806-281	INS	280	NA	0.0015128593040847202,0.001440922190201729,0.05853174603174603,0.0,0.0	0.00814917	NA	NA	NA	NA	NA	NA	NA	NA	NA	No	NA	HPRC,HGSVC,1KG-ONT	Yes	NA	NA	NA	NA	NA	NA
chr2:122274026	chr2-122274026-allele1139794-569	INS	568	NA	0.0015128593040847202,0.0,0.015873015873015872,0.0,0.0	0.000489545	NA	NA	NA	NA	NA	NA	NA	NA	NA	No	NA	HGSVC,1KG-ONT	No	NA	NA	NA	NA	NA	NA
chr2:122274026	chr2-122274026-allele1139801-1	DEL	76	NA	0.0,0.020172910662824207,0.0,0.030815109343936383,0.011247443762781187	0.00979763	NA	NA	NA	NA	NA	NA	NA	NA	NA	No	NA	HPRC,HGSVC,1KG-ONT	No	NA	NA	NA	NA	NA	NA
chr2:122274026	chr2-122274026-allele1139804-305	INS	304	NA	0.0015128593040847202,0.0,0.000992063492063492,0.0009940357852882703,0.011247443762781187	2.91307e-05	NA	NA	NA	NA	NA	NA	NA	NA	NA	No	NA	HPRC,HGSVC,1KG-ONT	Yes	NA	NA	NA	NA	NA	NA
chr2:122274026	chr2-122274026-allele1139825-65	INS	64	NA	0.0007564296520423601,0.0,0.00496031746031746,0.0,0.0	NA	NA	NA	NA	NA	NA	NA	NA	NA	NA	No	NA	HPRC,HGSVC	No	NA	NA	NA	NA	NA	NA
chr2:122274026	chr2-122274026-allele1139811-497	INS	496	NA	0.0,0.0,0.0,0.0,0.0010224948875255625	NA	NA	NA	NA	NA	NA	NA	NA	NA	NA	No	NA	HGSVC,1KG-ONT	No	NA	NA	NA	NA	NA	NA
chr2:122274026	chr2-122274026-allele1139819-545	INS	544	NA	0.0007564296520423601,0.0,0.0,0.0,0.0	0.000918741	NA	NA	NA	NA	NA	NA	NA	NA	NA	No	NA	HGSVC,1KG-ONT	No	NA	NA	NA	NA	NA	NA
chr2:122274026	chr2-122274026-allele1139818-233	INS	232	NA	0.0,0.005763688760806916,0.0,0.0,0.0	0.000224143	NA	NA	NA	NA	NA	NA	NA	NA	NA	No	NA	HPRC,HGSVC,1KG-ONT	No	NA	NA	NA	NA	NA	NA
chr2:122274026	chr2-122274026-allele1139797-79	INS	78	NA	0.0,0.0,0.001984126984126984,0.0,0.0	NA	NA	NA	NA	NA	NA	NA	NA	NA	NA	No	NA	HPRC,HGSVC	No	NA	NA	NA	NA	NA	NA
chr2:122274026	chr2-122274026-allele1139802-257	INS	256	NA	0.00529500756429652,0.059077809798270896,0.20734126984126985,0.010934393638170975,0.09304703476482618	0.0583195	NA	NA	NA	NA	NA	NA	NA	NA	NA	No	NA	HPRC,HGSVC,1KG-ONT	Yes	NA	NA	NA	NA	NA	NA
chr2:122274026	chr2-122274026-allele1139793-473	INS	472	NA	0.007564296520423601,0.001440922190201729,0.04365079365079365,0.0,0.00408997955010225	0.000707564	NA	NA	NA	NA	NA	NA	NA	NA	NA	No	NA	HGSVC,1KG-ONT	No	NA	NA	NA	NA	NA	NA
chr2:122274026	chr2-122274026-allele1139815-425	INS	424	NA	0.0015128593040847202,0.0,0.0,0.0,0.0	0.00234988	NA	NA	NA	NA	NA	NA	NA	NA	NA	No	NA	HGSVC,1KG-ONT	No	NA	NA	NA	NA	NA	NA
chr2:122274026	chr2-122274026-allele1139798-135	INS	134	NA	0.0015128593040847202,0.0,0.0,0.0,0.0	0.00234988	NA	NA	NA	NA	NA	NA	NA	NA	NA	No	NA	HPRC,HGSVC,1KG-ONT	No	NA	NA	NA	NA	NA	NA
chr2:122274026	chr2-122274026-allele1139805-449	INS	448	NA	0.0007564296520423601,0.0,0.0,0.0,0.0	0.000918741	NA	NA	NA	NA	NA	NA	NA	NA	NA	No	NA	HGSVC,1KG-ONT	No	NA	NA	NA	NA	NA	NA
chr2:122274026	chr2-122274026-allele1139795-207	INS	206	NA	0.0030257186081694403,0.0,0.000992063492063492,0.0,0.0	0.00328379	NA	NA	NA	NA	NA	NA	NA	NA	NA	No	NA	HPRC,HGSVC	No	NA	NA	NA	NA	NA	NA
chr2:122274027	chr2-122274027-allele1139838-221	INS	220	NA	0.0,0.0,0.0,0.0009940357852882703,0.0	NA	NA	NA	NA	NA	NA	NA	NA	NA	NA	No	NA	HPRC,HGSVC	No	NA	NA	NA	NA	NA	NA
chr2:122274027	chr2-122274027-allele1139829-1	DEL	56	NA	0.00680786686838124,0.004322766570605188,0.002976190476190476,0.008946322067594433,0.016359918200409	NA	NA	NA	NA	NA	NA	NA	NA	NA	NA	No	NA	HPRC,HGSVC,1KG-ONT	No	NA	NA	NA	NA	NA	NA
chr2:122274027	chr2-122274027-allele1139832-125	INS	124	NA	0.00680786686838124,0.0,0.0,0.0,0.0	0.0123139	NA	NA	NA	NA	NA	NA	NA	NA	NA	No	NA	HPRC,HGSVC,1KG-ONT	No	NA	NA	NA	NA	NA	NA
chr2:122274027	chr2-122274027-allele1139828-305	INS	304	NA	0.0007564296520423601,0.0,0.0,0.0,0.0	0.000918741	NA	NA	NA	NA	NA	NA	NA	NA	NA	No	NA	HPRC,HGSVC,1KG-ONT	Yes	NA	NA	NA	NA	NA	NA
chr2:122274028	chr2-122274028-allele1139875-1311	INS	1310	NA	0.0,0.001440922190201729,0.0,0.0,0.0	NA	NA	NA	NA	NA	NA	NA	NA	NA	NA	No	NA	HGSVC,1KG-ONT	No	NA	NA	NA	NA	NA	NA
chr2:122274028	chr2-122274028-allele1139845-1389	INS	1388	NA	0.0,0.004322766570605188,0.0,0.004970178926441352,0.00408997955010225	0.00170264	NA	NA	NA	NA	NA	NA	NA	NA	NA	No	NA	HGSVC,1KG-ONT	No	NA	NA	NA	NA	NA	NA
chr2:122274028	chr2-122274028-allele1139840-1199	INS	1198	NA	0.0015128593040847202,0.0,0.0,0.0,0.0	0.00234988	NA	NA	NA	NA	NA	NA	NA	NA	NA	No	NA	HGSVC,1KG-ONT	No	NA	NA	NA	NA	NA	NA
chr2:122274028	chr2-122274028-allele1139869-75	INS	74	NA	0.0,0.002881844380403458,0.012896825396825396,0.0009940357852882703,0.011247443762781187	0.00448037	NA	NA	NA	NA	NA	NA	NA	NA	NA	No	NA	HPRC,HGSVC	No	NA	NA	NA	NA	NA	NA
chr2:122274028	chr2-122274028-allele1139847-149	INS	148	NA	0.0015128593040847202,0.0,0.0,0.0,0.0	0.00234988	NA	NA	NA	NA	NA	NA	NA	NA	NA	No	NA	HPRC,HGSVC,1KG-ONT	No	NA	NA	NA	NA	NA	NA
chr2:122274028	chr2-122274028-allele1139842-157	INS	156	NA	0.0226928895612708,0.0,0.0,0.0,0.0	0.0416178	NA	NA	NA	NA	NA	NA	NA	NA	NA	No	NA	HPRC,HGSVC,1KG-ONT	No	NA	NA	NA	NA	NA	NA
chr2:122274028	chr2-122274028-allele1139854-101	INS	100	NA	0.0037821482602118004,0.0,0.0,0.0,0.0	0.00663171	NA	NA	NA	NA	NA	NA	NA	NA	NA	No	NA	HPRC,HGSVC,1KG-ONT	Yes	NA	NA	NA	NA	NA	NA
chr2:122274028	chr2-122274028-allele1139877-1315	INS	1314	NA	0.0022692889561270802,0.0,0.0,0.0,0.0	0.00377908	NA	NA	NA	NA	NA	NA	NA	NA	NA	No	NA	HGSVC,1KG-ONT	No	NA	NA	NA	NA	NA	NA
chr2:122274028	chr2-122274028-allele1139843-65	INS	64	NA	0.0007564296520423601,0.0,0.00496031746031746,0.0,0.0	NA	NA	NA	NA	NA	NA	NA	NA	NA	NA	No	NA	HPRC,HGSVC	No	NA	NA	NA	NA	NA	NA
chr2:122274028	chr2-122274028-allele1139841-183	INS	182	NA	0.0037821482602118004,0.0,0.000992063492063492,0.010934393638170975,0.0010224948875255625	NA	NA	NA	NA	NA	NA	NA	NA	NA	NA	No	NA	HPRC,HGSVC,1KG-ONT	No	NA	NA	NA	NA	NA	NA
chr2:122274028	chr2-122274028-allele1139872-1341	INS	1340	NA	0.0,0.008645533141210375,0.0,0.0,0.0	0.000422056	NA	NA	NA	NA	NA	NA	NA	NA	NA	No	NA	HGSVC,1KG-ONT	No	NA	NA	NA	NA	NA	NA
chr2:122274028	chr2-122274028-allele1139846-55	INS	54	NA	0.0,0.0,0.0,0.002982107355864811,0.006134969325153374	0.00114796	NA	NA	NA	NA	NA	NA	NA	NA	NA	No	NA	HPRC,HGSVC	No	NA	NA	NA	NA	NA	NA
chr2:122274028	chr2-122274028-allele1139849-99	INS	98	NA	0.0007564296520423601,0.0,0.0,0.0,0.0	0.000918741	NA	NA	NA	NA	NA	NA	NA	NA	NA	No	NA	HPRC,HGSVC,1KG-ONT	Yes	NA	NA	NA	NA	NA	NA
chr2:122274028	chr2-122274028-allele1139848-125	INS	124	NA	0.0030257186081694403,0.0,0.0,0.0,0.0	0.00520636	NA	NA	NA	NA	NA	NA	NA	NA	NA	No	NA	HPRC,HGSVC,1KG-ONT	Yes	NA	NA	NA	NA	NA	NA
chr2:122274032	chr2-122274032-allele1139884-501	INS	500	NA	0.0,0.0,0.0,0.0,0.0010224948875255625	NA	NA	NA	NA	NA	NA	NA	NA	NA	NA	No	NA	HGSVC,1KG-ONT	No	NA	NA	NA	NA	NA	NA
chr2:122274039	chr2-122274039-allele1139903-239	INS	238	NA	0.0007564296520423601,0.0,0.0,0.0,0.0	0.000918741	NA	NA	NA	NA	NA	NA	NA	NA	NA	No	NA	HPRC,HGSVC,1KG-ONT	Yes	NA	NA	NA	NA	NA	NA
chr2:122274071	chr2-122274071-allele1139943-134	INS	133	NA	0.0,0.001440922190201729,0.0,0.0,0.0	NA	NA	NA	NA	NA	NA	NA	NA	NA	NA	No	NA	HPRC,HGSVC,1KG-ONT	No	NA	NA	NA	NA	NA	NA
chr2:122274083	chr2-122274083-allele1139949-61	INS	60	NA	0.0007564296520423601,0.001440922190201729,0.0,0.0009940357852882703,0.0	NA	NA	NA	NA	NA	NA	NA	NA	NA	NA	No	NA	HPRC,HGSVC	No	NA	NA	NA	NA	NA	NA
chr2:122274093	chr2-122274093-allele1139961-85	INS	84	NA	0.0007564296520423601,0.0,0.0,0.0,0.0	0.000918741	NA	NA	NA	NA	NA	NA	NA	NA	NA	No	NA	HPRC,HGSVC	No	NA	NA	NA	NA	NA	NA
chr2:122274093	chr2-122274093-allele1139958-63	INS	62	NA	0.0015128593040847202,0.0,0.0,0.0,0.0	0.00234988	NA	NA	NA	NA	NA	NA	NA	NA	NA	No	NA	HPRC,HGSVC	No	NA	NA	NA	NA	NA	NA
chr2:122274093	chr2-122274093-allele1139959-129	INS	128	NA	0.0007564296520423601,0.0,0.0,0.006958250497017893,0.0	NA	NA	NA	NA	NA	NA	NA	NA	NA	NA	No	NA	HPRC,HGSVC,1KG-ONT	No	NA	NA	NA	NA	NA	NA
chr2:122274096	chr2-122274096-allele1139975-373	INS	372	NA	0.006051437216338881,0.004322766570605188,0.000992063492063492,0.0009940357852882703,0.0010224948875255625	0.00299231	NA	NA	NA	NA	NA	NA	NA	NA	NA	No	NA	HPRC,HGSVC,1KG-ONT	Yes	NA	NA	NA	NA	NA	NA
chr2:122274096	chr2-122274096-allele1139982-253	INS	252	NA	0.0,0.0345821325648415,0.00496031746031746,0.0009940357852882703,0.005112474437627812	0.00587648	NA	NA	NA	NA	NA	NA	NA	NA	NA	No	NA	HPRC,HGSVC,1KG-ONT	Yes	NA	NA	NA	NA	NA	NA
chr2:122274096	chr2-122274096-allele1139978-361	INS	360	NA	0.0,0.0,0.00496031746031746,0.0,0.0	0.000408842	NA	NA	NA	NA	NA	NA	NA	NA	NA	No	NA	HPRC,HGSVC,1KG-ONT	Yes	NA	NA	NA	NA	NA	NA
chr2:122274096	chr2-122274096-allele1139977-337	INS	336	NA	0.0022692889561270802,0.0,0.0,0.0,0.0	0.00377908	NA	NA	NA	NA	NA	NA	NA	NA	NA	No	NA	HPRC,HGSVC,1KG-ONT	Yes	NA	NA	NA	NA	NA	NA
chr2:122274096	chr2-122274096-allele1139979-385	INS	384	NA	0.0,0.0,0.002976190476190476,0.0,0.0	3.94758e-05	NA	NA	NA	NA	NA	NA	NA	NA	NA	No	NA	HPRC,HGSVC,1KG-ONT	Yes	NA	NA	NA	NA	NA	NA
chr2:122274096	chr2-122274096-allele1139976-469	INS	468	NA	0.0,0.001440922190201729,0.0,0.0,0.0	NA	NA	NA	NA	NA	NA	NA	NA	NA	NA	No	NA	HGSVC,1KG-ONT	No	NA	NA	NA	NA	NA	NA
chr2:122274868	chr2-122274868-allele1140025-1	DEL	62	NA	0.0007564296520423601,0.0,0.0,0.0,0.0	0.000918741	NA	NA	NA	NA	NA	NA	NA	NA	NA	No	NA	No	No	NA	NA	NA	NA	NA	NA
chr2:122274970	chr2-122274970-allele1140033-133	INS	132	NA	0.006051437216338881,0.001440922190201729,0.013888888888888888,0.007952286282306162,0.0	NA	NA	NA	NA	NA	NA	NA	NA	NA	NA	No	NA	HGSVC	No	NA	NA	NA	NA	NA	NA
chr2:122274970	chr2-122274970-allele1140032-67	INS	66	NA	0.2140695915279879,0.3818443804034582,0.6160714285714286,0.12823061630218688,0.32719836400818	0.0481023	NA	NA	NA	NA	NA	NA	NA	NA	NA	No	NA	HPRC,HGSVC,1KG-ONT	Yes	NA	NA	NA	NA	NA	NA
chr2:122275055	chr2-122275055-allele1140034-68	INS	67	NA	0.00529500756429652,0.0,0.012896825396825396,0.0,0.0010224948875255625	NA	NA	NA	NA	NA	NA	NA	NA	NA	NA	No	NA	HPRC,HGSVC,1KG-ONT	No	NA	NA	NA	NA	NA	NA
chr2:122275211	chr2-122275211-allele1140041-56	INS	55	NA	0.0022692889561270802,0.0,0.0,0.0,0.0	0.00377908	NA	NA	NA	NA	NA	NA	NA	NA	NA	No	NA	HPRC,HGSVC,1KG-ONT	No	NA	NA	NA	NA	NA	NA
chr2:122275212	chr2-122275212-allele1140042-53	INS	52	NA	0.2118003025718608,0.03890489913544669,0.03869047619047619,0.015904572564612324,0.05214723926380368	0.18099	NA	NA	NA	NA	NA	NA	NA	NA	NA	No	NA	HPRC,HGSVC,1KG-ONT	No	NA	NA	NA	NA	NA	NA
chr2:122275682	chr2-122275682-allele1140077-63	INS	62	NA	0.0015128593040847202,0.0,0.0,0.0,0.0	0.00234988	NA	NA	NA	NA	NA	NA	NA	NA	NA	No	NA	HPRC,HGSVC	No	NA	NA	NA	NA	NA	NA
chr2:122367106	chr2-122367106-allele1140545-315	INS	314	NA	0.00529500756429652,0.0,0.0,0.0,0.0	0.00947665	NA	NA	NA	NA	NA	NA	NA	NA	NA	No	NA	HPRC	Yes	NA	NA	NA	NA	NA	NA
chr2:122400840	chr2-122400840-allele1140793-1	DEL	51	NA	0.014372163388804841,0.0,0.0,0.0009940357852882703,0.0	0.0241257	NA	NA	NA	NA	NA	NA	NA	NA	NA	No	NA	HGSVC	No	NA	NA	NA	NA	NA	NA
chr2:122479293	chr2-122479293-allele1141304-65	INS	64	NA	0.0,0.0,0.001984126984126984,0.0,0.0	NA	NA	NA	NA	NA	NA	NA	NA	NA	NA	No	ID=chr2_122479281_122479329;MOTIFS=TATC;STRUC=(TATC)n	No	No	NA	NA	NA	NA	NA	NA
chr2:122572271	chr2-122572271-allele1141687-63	INS	62	NA	0.036308623298033284,0.005763688760806916,0.0,0.0,0.0	0.0577032	NA	NA	NA	NA	NA	NA	NA	NA	NA	No	NA	HPRC,HGSVC,1KG-ONT	Yes	NA	NA	NA	NA	NA	NA
chr2:122573069	chr2-122573069-allele1141705-321	INS	320	NA	0.00680786686838124,0.0,0.0,0.0009940357852882703,0.0	0.0101459	NA	NA	NA	NA	NA	NA	NA	NA	NA	No	NA	HPRC,HGSVC,1KG-ONT	No	NA	NA	NA	NA	NA	NA
chr2:122573069	chr2-122573069-allele1141706-321	INS	320	NA	0.0,0.0,0.001984126984126984,0.0,0.0	NA	NA	NA	NA	NA	NA	NA	NA	NA	NA	No	NA	HPRC,HGSVC,1KG-ONT	No	NA	NA	NA	NA	NA	NA
chr2:122573069	chr2-122573069-allele1141698-320	INS	319	NA	0.4288956127080182,0.3818443804034582,0.49007936507936506,0.4970178926441352,0.3210633946830266	NA	NA	NA	NA	NA	NA	NA	NA	NA	NA	No	NA	HPRC,HGSVC,1KG-ONT	No	NA	NA	NA	NA	NA	NA
chr2:122573069	chr2-122573069-allele1141699-321	INS	320	NA	0.09833585476550681,0.04899135446685879,0.012896825396825396,0.02982107355864811,0.015337423312883436	0.0607001	NA	NA	NA	NA	NA	NA	NA	NA	NA	No	NA	HPRC,HGSVC,1KG-ONT	No	NA	NA	NA	NA	NA	NA
chr2:122573069	chr2-122573069-allele1141702-308	INS	307	NA	0.028744326777609682,0.001440922190201729,0.0,0.0,0.0	0.0503614	NA	NA	NA	NA	NA	NA	NA	NA	NA	No	NA	HPRC,HGSVC,1KG-ONT	No	NA	NA	NA	NA	NA	NA
chr2:122573069	chr2-122573069-allele1141700-319	INS	318	NA	0.012102874432677761,0.03602305475504323,0.07341269841269842,0.006958250497017893,0.013292433537832311	0.00722554	NA	NA	NA	NA	NA	NA	NA	NA	NA	No	NA	HPRC,HGSVC,1KG-ONT	No	NA	NA	NA	NA	NA	NA
chr2:122573069	chr2-122573069-allele1141701-322	INS	321	NA	0.01361573373676248,0.005763688760806916,0.0,0.008946322067594433,0.027607361963190184	NA	NA	NA	NA	NA	NA	NA	NA	NA	NA	No	NA	HPRC,HGSVC,1KG-ONT	No	NA	NA	NA	NA	NA	NA
chr2:122573069	chr2-122573069-allele1141703-320	INS	319	NA	0.01588502269288956,0.0,0.0,0.0,0.0	0.0291307	NA	NA	NA	NA	NA	NA	NA	NA	NA	No	NA	HPRC,HGSVC,1KG-ONT	No	NA	NA	NA	NA	NA	NA
chr2:122573069	chr2-122573069-allele1141704-320	INS	319	NA	0.0015128593040847202,0.0,0.0,0.0,0.0	0.00234988	NA	NA	NA	NA	NA	NA	NA	NA	NA	No	NA	HPRC,HGSVC,1KG-ONT	No	NA	NA	NA	NA	NA	NA
chr2:122607302	chr2-122607302-allele1142111-1	DEL	468	NA	0.12859304084720122,0.4092219020172911,0.6507936507936508,0.621272365805169,0.39059304703476483	0.272289	NA	NA	NA	NA	NA	NA	NA	NA	NA	No	NA	HGSVC,1KG-ONT	Yes	NA	NA	NA	NA	NA	NA
chr2:122612414	chr2-122612414-allele1142151-365	INS	364	NA	0.0,0.0,0.000992063492063492,0.02286282306163022,0.0	0.00392424	NA	NA	NA	NA	NA	NA	NA	NA	NA	No	NA	HPRC,HGSVC,1KG-ONT	No	NA	NA	NA	NA	NA	NA
chr2:122612414	chr2-122612414-allele1142150-364	INS	363	NA	0.009077155824508321,0.2579250720461095,0.20634920634920634,0.2117296222664016,0.31390593047034765	0.167741	NA	NA	NA	NA	NA	NA	NA	NA	NA	No	NA	HPRC,HGSVC,1KG-ONT	No	NA	NA	NA	NA	NA	NA
chr2:122612415	chr2-122612415-allele1142152-1	DEL	350	NA	0.0,0.0,0.005952380952380952,0.0,0.0	0.000593574	NA	NA	NA	NA	NA	NA	NA	NA	NA	No	NA	HGSVC,1KG-ONT	Yes	NA	NA	NA	NA	NA	NA
chr2:122620587	chr2-122620587-allele1142245-1	DEL	541	NA	0.02723146747352496,0.004322766570605188,0.0,0.0009940357852882703,0.0	0.0415303	NA	NA	NA	NA	NA	NA	NA	NA	NA	No	NA	HPRC,HGSVC,1KG-ONT	Yes	NA	NA	NA	NA	NA	NA
chr2:122653354	chr2-122653354-allele1142634-1	DEL	54	NA	0.01059001512859304,0.001440922190201729,0.0,0.0,0.0	0.0171373	NA	NA	NA	NA	NA	NA	NA	NA	NA	No	NA	No	Yes	NA	NA	NA	NA	NA	NA
chr2:122762575	chr2-122762575-allele1144007-313	INS	312	NA	0.0030257186081694403,0.0,0.0,0.0,0.0	0.00520636	NA	NA	NA	NA	NA	NA	NA	NA	NA	No	NA	HPRC,HGSVC,1KG-ONT	Yes	NA	NA	NA	NA	NA	NA
chr2:122762575	chr2-122762575-allele1144006-317	INS	316	NA	0.0007564296520423601,0.005763688760806916,0.0,0.0019880715705765406,0.0	NA	NA	NA	NA	NA	NA	NA	NA	NA	NA	No	NA	HPRC,HGSVC,1KG-ONT	Yes	NA	NA	NA	NA	NA	NA
chr2:122762575	chr2-122762575-allele1144001-314	INS	313	NA	0.0340393343419062,0.001440922190201729,0.0,0.0,0.0	0.0598535	NA	NA	NA	NA	NA	NA	NA	NA	NA	No	NA	HPRC,HGSVC,1KG-ONT	Yes	NA	NA	NA	NA	NA	NA
chr2:122762575	chr2-122762575-allele1144002-317	INS	316	NA	0.006051437216338881,0.001440922190201729,0.003968253968253968,0.0009940357852882703,0.011247443762781187	NA	NA	NA	NA	NA	NA	NA	NA	NA	NA	No	NA	HPRC,HGSVC,1KG-ONT	Yes	NA	NA	NA	NA	NA	NA
chr2:122762575	chr2-122762575-allele1144004-314	INS	313	NA	0.009077155824508321,0.004322766570605188,0.0,0.0,0.0	0.0108499	NA	NA	NA	NA	NA	NA	NA	NA	NA	No	NA	HPRC,HGSVC,1KG-ONT	Yes	NA	NA	NA	NA	NA	NA
chr2:122762575	chr2-122762575-allele1144003-316	INS	315	NA	0.01664145234493192,0.023054755043227664,0.025793650793650792,0.02186878727634195,0.05112474437627812	0.00333357	NA	NA	NA	NA	NA	NA	NA	NA	NA	No	NA	HPRC,HGSVC,1KG-ONT	Yes	NA	NA	NA	NA	NA	NA
chr2:122762575	chr2-122762575-allele1144005-315	INS	314	NA	0.0,0.0,0.0,0.0,0.0010224948875255625	NA	NA	NA	NA	NA	NA	NA	NA	NA	NA	No	NA	HPRC,HGSVC,1KG-ONT	Yes	NA	NA	NA	NA	NA	NA
chr2:122858355	chr2-122858355-allele1144595-1	DEL	55	NA	0.0030257186081694403,0.0,0.0,0.0,0.0	0.00520636	NA	NA	NA	NA	NA	NA	NA	NA	NA	No	NA	HPRC,HGSVC,1KG-ONT	No	NA	NA	NA	NA	NA	NA
chr2:122858360	chr2-122858360-allele1144596-1	DEL	50	NA	0.08547655068078669,0.01440922190201729,0.000992063492063492,0.005964214711729622,0.0705521472392638	0.0485821	NA	NA	NA	NA	NA	NA	NA	NA	NA	No	NA	HPRC,HGSVC,1KG-ONT	No	NA	NA	NA	NA	NA	NA
chr2:122859335	chr2-122859335-allele1144621-1	DEL	71	NA	0.49924357034795763,0.5576368876080692,0.5634920634920635,0.5278330019880716,0.6431492842535788	0.0105825	NA	NA	NA	NA	NA	NA	NA	NA	NA	No	NA	HPRC,HGSVC,1KG-ONT	No	NA	NA	NA	NA	NA	NA
chr2:122888349	chr2-122888349-allele1144843-1	DEL	63	NA	0.07791225416036308,0.002881844380403458,0.0,0.0,0.0	0.133434	NA	NA	NA	NA	NA	NA	NA	NA	NA	No	NA	HPRC,HGSVC,1KG-ONT	Yes	NA	NA	NA	NA	NA	NA
chr2:122987389	chr2-122987389-allele1145334-367	INS	366	NA	0.0007564296520423601,0.0,0.0,0.0,0.0	0.000918741	NA	NA	NA	NA	NA	NA	NA	NA	NA	No	NA	No	Yes	NA	NA	NA	NA	NA	NA
chr2:123025713	chr2-123025713-allele1145738-1	DEL	229	NA	0.037065052950075644,0.29394812680115273,0.06746031746031746,0.11630218687872763,0.09611451942740286	0.0447122	NA	NA	NA	NA	NA	NA	NA	NA	NA	No	NA	HPRC,HGSVC,1KG-ONT	Yes	NA	NA	NA	NA	NA	NA
chr2:123133582	chr2-123133582-allele1146899-1	DEL	134	NA	0.08925869894099848,0.021613832853025938,0.000992063492063492,0.02286282306163022,0.06850715746421268	0.041233	NA	NA	NA	NA	NA	NA	NA	NA	NA	No	NA	HPRC,HGSVC,1KG-ONT	Yes	NA	NA	NA	NA	NA	NA
chr2:123145676	chr2-123145676-allele1147022-331	INS	330	NA	0.00529500756429652,0.001440922190201729,0.0,0.0,0.0	0.00736694	NA	NA	NA	NA	NA	NA	NA	NA	NA	No	NA	HPRC,HGSVC,1KG-ONT	Yes	NA	NA	NA	NA	NA	NA
chr2:123145676	chr2-123145676-allele1147024-333	INS	332	NA	0.02118003025718608,0.002881844380403458,0.002976190476190476,0.0,0.0	0.0289885	NA	NA	NA	NA	NA	NA	NA	NA	NA	No	NA	HPRC,HGSVC,1KG-ONT	Yes	NA	NA	NA	NA	NA	NA
chr2:123145676	chr2-123145676-allele1147026-326	INS	325	NA	0.0037821482602118004,0.0,0.0,0.0,0.0	0.00663171	NA	NA	NA	NA	NA	NA	NA	NA	NA	No	NA	HPRC,HGSVC,1KG-ONT	Yes	NA	NA	NA	NA	NA	NA
chr2:123145676	chr2-123145676-allele1147025-324	INS	323	NA	0.006051437216338881,0.0,0.00992063492063492,0.0,0.0	0.00104337	NA	NA	NA	NA	NA	NA	NA	NA	NA	No	NA	HPRC,HGSVC,1KG-ONT	Yes	NA	NA	NA	NA	NA	NA
chr2:123145676	chr2-123145676-allele1147023-334	INS	333	NA	0.0007564296520423601,0.0,0.0,0.0,0.0	0.000918741	NA	NA	NA	NA	NA	NA	NA	NA	NA	No	NA	HPRC,HGSVC,1KG-ONT	Yes	NA	NA	NA	NA	NA	NA
chr2:123145676	chr2-123145676-allele1147021-325	INS	324	NA	0.00680786686838124,0.0,0.0,0.0,0.0	0.0122007	NA	NA	NA	NA	NA	NA	NA	NA	NA	No	NA	HPRC,HGSVC,1KG-ONT	Yes	NA	NA	NA	NA	NA	NA
chr2:123145676	chr2-123145676-allele1147020-330	INS	329	NA	0.08925869894099848,0.004322766570605188,0.0,0.0,0.0	0.150192	NA	NA	NA	NA	NA	NA	NA	NA	NA	No	NA	HPRC,HGSVC,1KG-ONT	Yes	NA	NA	NA	NA	NA	NA
chr2:123145676	chr2-123145676-allele1147029-335	INS	334	NA	0.0,0.0,0.006944444444444444,0.0,0.0	0.000631316	NA	NA	NA	NA	NA	NA	NA	NA	NA	No	NA	HPRC,HGSVC,1KG-ONT	Yes	NA	NA	NA	NA	NA	NA
chr2:123152802	chr2-123152802-allele1147120-53	INS	52	NA	0.0007564296520423601,0.0,0.0,0.0,0.0	0.000918741	NA	NA	NA	NA	NA	NA	NA	NA	NA	No	NA	HPRC	No	NA	NA	NA	NA	NA	NA
chr2:123152802	chr2-123152802-allele1147090-53	INS	52	NA	0.0015128593040847202,0.001440922190201729,0.0,0.0,0.0	0.00077342	NA	NA	NA	NA	NA	NA	NA	NA	NA	No	NA	HPRC	No	NA	NA	NA	NA	NA	NA
chr2:123172824	chr2-123172824-allele1147307-304	INS	303	NA	0.024205748865355523,0.001440922190201729,0.018849206349206348,0.0,0.0	0.016488	NA	NA	NA	NA	NA	NA	NA	NA	NA	No	NA	HPRC,1KG-ONT	Yes	NA	NA	NA	NA	NA	NA
chr2:123172824	chr2-123172824-allele1147308-330	INS	329	NA	0.0022692889561270802,0.005763688760806916,0.03968253968253968,0.007952286282306162,0.0081799591002045	0.00732693	NA	NA	NA	NA	NA	NA	NA	NA	NA	No	NA	HPRC,1KG-ONT	Yes	NA	NA	NA	NA	NA	NA
chr2:123226144	chr2-123226144-allele1147888-159	INS	158	NA	0.0,0.037463976945244955,0.1498015873015873,0.007952286282306162,0.015337423312883436	0.03692	NA	NA	NA	NA	NA	NA	NA	NA	NA	No	NA	HPRC,HGSVC,1KG-ONT	Yes	NA	NA	NA	NA	NA	NA
chr2:123226176	chr2-123226176-allele1147899-341	INS	340	NA	0.0030257186081694403,0.0,0.0,0.0,0.0	0.00520636	NA	NA	NA	NA	NA	NA	NA	NA	NA	No	NA	HPRC,HGSVC	No	NA	NA	NA	NA	NA	NA
chr2:123226176	chr2-123226176-allele1147922-103	INS	102	NA	0.0007564296520423601,0.0,0.0,0.0,0.0	0.000918741	NA	NA	NA	NA	NA	NA	NA	NA	NA	No	NA	HPRC,HGSVC	Yes	NA	NA	NA	NA	NA	NA
chr2:123226176	chr2-123226176-allele1147893-103	INS	102	NA	0.00529500756429652,0.0,0.0,0.0,0.0	0.00947665	NA	NA	NA	NA	NA	NA	NA	NA	NA	No	NA	HPRC,HGSVC	Yes	NA	NA	NA	NA	NA	NA
chr2:123226176	chr2-123226176-allele1147907-205	INS	204	NA	0.01739788199697428,0.002881844380403458,0.0,0.0,0.0	0.0276182	NA	NA	NA	NA	NA	NA	NA	NA	NA	No	NA	HPRC,HGSVC,1KG-ONT	No	NA	NA	NA	NA	NA	NA
chr2:123226176	chr2-123226176-allele1147895-205	INS	204	NA	0.07110438729198185,0.007204610951008645,0.0,0.0,0.0	0.11612	NA	NA	NA	NA	NA	NA	NA	NA	NA	No	NA	HPRC,HGSVC,1KG-ONT	No	NA	NA	NA	NA	NA	NA
chr2:123226176	chr2-123226176-allele1147914-171	INS	170	NA	0.0045385779122541605,0.0,0.0,0.0,0.0	0.00805514	NA	NA	NA	NA	NA	NA	NA	NA	NA	No	NA	HPRC,HGSVC,1KG-ONT	No	NA	NA	NA	NA	NA	NA
chr2:123226176	chr2-123226176-allele1147898-307	INS	306	NA	0.15128593040847202,0.011527377521613832,0.017857142857142856,0.007952286282306162,0.003067484662576687	0.194485	NA	NA	NA	NA	NA	NA	NA	NA	NA	No	NA	HPRC,HGSVC	No	NA	NA	NA	NA	NA	NA
chr2:123226176	chr2-123226176-allele1147896-239	INS	238	NA	0.16414523449319213,0.01585014409221902,0.015873015873015872,0.002982107355864811,0.0	0.223598	NA	NA	NA	NA	NA	NA	NA	NA	NA	No	NA	HPRC,HGSVC,1KG-ONT	No	NA	NA	NA	NA	NA	NA
chr2:123226176	chr2-123226176-allele1147897-273	INS	272	NA	0.08093797276853253,0.03890489913544669,0.10912698412698413,0.0536779324055666,0.10224948875255624	NA	NA	NA	NA	NA	NA	NA	NA	NA	NA	No	NA	HPRC,HGSVC,1KG-ONT	No	NA	NA	NA	NA	NA	NA
chr2:123226176	chr2-123226176-allele1147894-171	INS	170	NA	0.2216338880484115,0.15706051873198848,0.20238095238095238,0.2852882703777336,0.34151329243353784	0.0021976	NA	NA	NA	NA	NA	NA	NA	NA	NA	No	NA	HPRC,HGSVC,1KG-ONT	No	NA	NA	NA	NA	NA	NA
chr2:123226176	chr2-123226176-allele1147903-205	INS	204	NA	0.025718608169440244,0.06340057636887608,0.04662698412698413,0.005964214711729622,0.05112474437627812	0.0023515	NA	NA	NA	NA	NA	NA	NA	NA	NA	No	NA	HPRC,HGSVC,1KG-ONT	No	NA	NA	NA	NA	NA	NA
chr2:123226176	chr2-123226176-allele1147891-119	INS	118	NA	0.0,0.0,0.0,0.0,0.0010224948875255625	NA	NA	NA	NA	NA	NA	NA	NA	NA	NA	No	NA	HPRC,HGSVC	Yes	NA	NA	NA	NA	NA	NA
chr2:123226176	chr2-123226176-allele1147911-205	INS	204	NA	0.006051437216338881,0.001440922190201729,0.026785714285714284,0.002982107355864811,0.002044989775051125	8.52641e-06	NA	NA	NA	NA	NA	NA	NA	NA	NA	No	NA	HPRC,HGSVC,1KG-ONT	No	NA	NA	NA	NA	NA	NA
chr2:123226176	chr2-123226176-allele1147923-71	INS	70	NA	0.0,0.0,0.001984126984126984,0.003976143141153081,0.0	0.000593574	NA	NA	NA	NA	NA	NA	NA	NA	NA	No	NA	1KG-ONT	Yes	NA	NA	NA	NA	NA	NA
chr2:123226176	chr2-123226176-allele1147915-205	INS	204	NA	0.0022692889561270802,0.001440922190201729,0.0,0.0,0.0	0.0019853	NA	NA	NA	NA	NA	NA	NA	NA	NA	No	NA	HPRC,HGSVC,1KG-ONT	No	NA	NA	NA	NA	NA	NA
chr2:123226176	chr2-123226176-allele1147892-207	INS	206	NA	0.018910741301059002,0.05475504322766571,0.002976190476190476,0.055666003976143144,0.050102249488752554	0.00592928	NA	NA	NA	NA	NA	NA	NA	NA	NA	No	NA	HPRC,HGSVC,1KG-ONT	No	NA	NA	NA	NA	NA	NA
chr2:123226176	chr2-123226176-allele1147906-171	INS	170	NA	0.0022692889561270802,0.03890489913544669,0.0,0.08449304174950298,0.010224948875255624	0.0187606	NA	NA	NA	NA	NA	NA	NA	NA	NA	No	NA	HPRC,HGSVC,1KG-ONT	No	NA	NA	NA	NA	NA	NA
chr2:123226176	chr2-123226176-allele1147910-207	INS	206	NA	0.0015128593040847202,0.002881844380403458,0.016865079365079364,0.003976143141153081,0.026584867075664622	0.00623032	NA	NA	NA	NA	NA	NA	NA	NA	NA	No	NA	HPRC,HGSVC,1KG-ONT	No	NA	NA	NA	NA	NA	NA
chr2:123226176	chr2-123226176-allele1147921-271	INS	270	NA	0.0,0.0,0.017857142857142856,0.0,0.003067484662576687	0.00336841	NA	NA	NA	NA	NA	NA	NA	NA	NA	No	NA	HPRC,HGSVC,1KG-ONT	No	NA	NA	NA	NA	NA	NA
chr2:123226176	chr2-123226176-allele1147916-205	INS	204	NA	0.0045385779122541605,0.005763688760806916,0.0,0.0,0.0	0.00247593	NA	NA	NA	NA	NA	NA	NA	NA	NA	No	NA	HPRC,HGSVC,1KG-ONT	No	NA	NA	NA	NA	NA	NA
chr2:123226176	chr2-123226176-allele1147904-207	INS	206	NA	0.0037821482602118004,0.1440922190201729,0.013888888888888888,0.11630218687872763,0.065439672801636	0.0495087	NA	NA	NA	NA	NA	NA	NA	NA	NA	No	NA	HPRC,HGSVC,1KG-ONT	No	NA	NA	NA	NA	NA	NA
chr2:123226176	chr2-123226176-allele1147905-205	INS	204	NA	0.015128593040847202,0.01585014409221902,0.0,0.0,0.0	0.0113986	NA	NA	NA	NA	NA	NA	NA	NA	NA	No	NA	HPRC,HGSVC,1KG-ONT	No	NA	NA	NA	NA	NA	NA
chr2:123226176	chr2-123226176-allele1147913-241	INS	240	NA	0.0,0.0,0.0,0.018886679920477135,0.0010224948875255625	0.00318319	NA	NA	NA	NA	NA	NA	NA	NA	NA	No	NA	HPRC,HGSVC,1KG-ONT	No	NA	NA	NA	NA	NA	NA
chr2:123226176	chr2-123226176-allele1147917-275	INS	274	NA	0.0007564296520423601,0.004322766570605188,0.0,0.0,0.0	NA	NA	NA	NA	NA	NA	NA	NA	NA	NA	No	NA	HPRC,HGSVC,1KG-ONT	No	NA	NA	NA	NA	NA	NA
chr2:123226176	chr2-123226176-allele1147909-217	INS	216	NA	0.0045385779122541605,0.0,0.0,0.0,0.0	0.00805514	NA	NA	NA	NA	NA	NA	NA	NA	NA	No	NA	HPRC,HGSVC,1KG-ONT	No	NA	NA	NA	NA	NA	NA
chr2:123226176	chr2-123226176-allele1147908-241	INS	240	NA	0.012859304084720122,0.001440922190201729,0.000992063492063492,0.0009940357852882703,0.0	0.0175398	NA	NA	NA	NA	NA	NA	NA	NA	NA	No	NA	HPRC,HGSVC,1KG-ONT	No	NA	NA	NA	NA	NA	NA
chr2:123226176	chr2-123226176-allele1147919-171	INS	170	NA	0.0022692889561270802,0.0,0.0,0.0,0.0	0.00377908	NA	NA	NA	NA	NA	NA	NA	NA	NA	No	NA	HPRC,HGSVC,1KG-ONT	No	NA	NA	NA	NA	NA	NA
chr2:123226176	chr2-123226176-allele1147901-137	INS	136	NA	0.0,0.011527377521613832,0.01984126984126984,0.007952286282306162,0.0	0.00606462	NA	NA	NA	NA	NA	NA	NA	NA	NA	No	NA	HPRC,HGSVC	Yes	NA	NA	NA	NA	NA	NA
chr2:123226179	chr2-123226179-allele1147924-273	INS	272	NA	0.006051437216338881,0.0,0.0,0.0,0.0	0.0108963	NA	NA	NA	NA	NA	NA	NA	NA	NA	No	NA	HPRC,HGSVC,1KG-ONT	No	NA	NA	NA	NA	NA	NA
chr2:123226179	chr2-123226179-allele1147925-309	INS	308	NA	0.0007564296520423601,0.0,0.012896825396825396,0.0,0.0	0.000863716	NA	NA	NA	NA	NA	NA	NA	NA	NA	No	NA	HPRC,HGSVC	No	NA	NA	NA	NA	NA	NA
chr2:123226202	chr2-123226202-allele1147927-205	INS	204	NA	0.0,0.018731988472622477,0.0,0.0,0.0	0.00172922	NA	NA	NA	NA	NA	NA	NA	NA	NA	No	NA	HPRC,HGSVC,1KG-ONT	No	NA	NA	NA	NA	NA	NA
chr2:123226202	chr2-123226202-allele1147926-205	INS	204	NA	0.00832072617246596,0.004322766570605188,0.0,0.0,0.0	0.00954065	NA	NA	NA	NA	NA	NA	NA	NA	NA	No	NA	HPRC,HGSVC,1KG-ONT	No	NA	NA	NA	NA	NA	NA
chr2:123226206	chr2-123226206-allele1147934-69	INS	68	NA	0.0,0.0,0.0,0.002982107355864811,0.0	3.94758e-05	NA	NA	NA	NA	NA	NA	NA	NA	NA	No	NA	1KG-ONT	Yes	NA	NA	NA	NA	NA	NA
chr2:123226206	chr2-123226206-allele1147932-151	INS	150	NA	0.0,0.0,0.0,0.0,0.005112474437627812	0.000408842	NA	NA	NA	NA	NA	NA	NA	NA	NA	No	NA	HPRC,HGSVC,1KG-ONT	Yes	NA	NA	NA	NA	NA	NA
chr2:123226206	chr2-123226206-allele1147930-83	INS	82	NA	0.0,0.001440922190201729,0.0,0.0,0.0010224948875255625	NA	NA	NA	NA	NA	NA	NA	NA	NA	NA	No	NA	HPRC,HGSVC,1KG-ONT	Yes	NA	NA	NA	NA	NA	NA
chr2:123226206	chr2-123226206-allele1147928-199	INS	198	NA	0.006051437216338881,0.007204610951008645,0.0,0.0,0.0	0.00373626	NA	NA	NA	NA	NA	NA	NA	NA	NA	No	NA	HPRC,HGSVC,1KG-ONT	No	NA	NA	NA	NA	NA	NA
chr2:123226206	chr2-123226206-allele1147929-151	INS	150	NA	0.08547655068078669,0.23919308357348704,0.23313492063492064,0.2117296222664016,0.12678936605316973	0.0448564	NA	NA	NA	NA	NA	NA	NA	NA	NA	No	NA	HPRC,HGSVC,1KG-ONT	Yes	NA	NA	NA	NA	NA	NA
chr2:123231558	chr2-123231558-allele1147984-1	DEL	330	NA	0.11119515885022693,0.0994236311239193,0.05952380952380952,0.08548707753479125,0.1605316973415133	2.49779e-05	NA	NA	NA	NA	NA	NA	NA	NA	NA	No	NA	HPRC,HGSVC,1KG-ONT	Yes	NA	NA	NA	NA	NA	NA
chr2:123234451	chr2-123234451-allele1148033-1	DEL	66	NA	0.0030257186081694403,0.018731988472622477,0.0496031746031746,0.02186878727634195,0.012269938650306749	0.0130562	NA	NA	NA	NA	NA	NA	NA	NA	NA	No	NA	HPRC,HGSVC,1KG-ONT	No	NA	NA	NA	NA	NA	NA
chr2:123234451	chr2-123234451-allele1148032-1	DEL	60	NA	0.00529500756429652,0.07780979827089338,0.03968253968253968,0.06759443339960239,0.034764826175869123	0.0284033	NA	NA	NA	NA	NA	NA	NA	NA	NA	No	NA	HPRC,HGSVC,1KG-ONT	No	NA	NA	NA	NA	NA	NA
chr2:123234455	chr2-123234455-allele1148044-1	DEL	81	NA	0.031013615733736764,0.008645533141210375,0.006944444444444444,0.0,0.0	0.034166	NA	NA	NA	NA	NA	NA	NA	NA	NA	No	NA	HPRC,HGSVC,1KG-ONT	No	NA	NA	NA	NA	NA	NA
chr2:123234455	chr2-123234455-allele1148043-1	DEL	56	NA	0.16338880484114976,0.1642651296829971,0.15376984126984128,0.15705765407554673,0.18609406952965235	NA	NA	NA	NA	NA	NA	NA	NA	NA	NA	No	NA	HPRC,HGSVC,1KG-ONT	No	NA	NA	NA	NA	NA	NA
chr2:123234459	chr2-123234459-allele1148046-1	DEL	52	NA	0.1157337367624811,0.21757925072046108,0.2867063492063492,0.28429423459244535,0.20961145194274028	0.0528769	NA	NA	NA	NA	NA	NA	NA	NA	NA	No	NA	HPRC,HGSVC,1KG-ONT	No	NA	NA	NA	NA	NA	NA
chr2:123234470	chr2-123234470-allele1148049-1	DEL	88	NA	0.009833585476550681,0.0,0.0,0.0,0.003067484662576687	0.0121717	NA	NA	NA	NA	NA	NA	NA	NA	NA	No	NA	HPRC,HGSVC,1KG-ONT	No	NA	NA	NA	NA	NA	NA
chr2:123234486	chr2-123234486-allele1148050-1	DEL	54	NA	0.006051437216338881,0.001440922190201729,0.0,0.004970178926441352,0.002044989775051125	0.00185071	NA	NA	NA	NA	NA	NA	NA	NA	NA	No	NA	HPRC,HGSVC,1KG-ONT	No	NA	NA	NA	NA	NA	NA
chr2:123234488	chr2-123234488-allele1148056-1	DEL	73	NA	0.0007564296520423601,0.0,0.0,0.0,0.00408997955010225	NA	NA	NA	NA	NA	NA	NA	NA	NA	NA	No	NA	HPRC,HGSVC,1KG-ONT	No	NA	NA	NA	NA	NA	NA
chr2:123234557	chr2-123234557-allele1148087-68	INS	67	NA	0.0,0.0,0.00496031746031746,0.002982107355864811,0.015337423312883436	0.00364938	NA	NA	NA	NA	NA	NA	NA	NA	NA	No	NA	HPRC,HGSVC	No	NA	NA	NA	NA	NA	NA
chr2:123234561	chr2-123234561-allele1148091-64	INS	63	NA	0.012859304084720122,0.008645533141210375,0.0248015873015873,0.02584493041749503,0.009202453987730062	0.000187626	NA	NA	NA	NA	NA	NA	NA	NA	NA	No	NA	HPRC,HGSVC	No	NA	NA	NA	NA	NA	NA
chr2:123234561	chr2-123234561-allele1148097-62	INS	61	NA	0.0,0.001440922190201729,0.0,0.004970178926441352,0.007157464212678937	0.00188759	NA	NA	NA	NA	NA	NA	NA	NA	NA	No	NA	HPRC,HGSVC	No	NA	NA	NA	NA	NA	NA
chr2:123234563	chr2-123234563-allele1148099-105	INS	104	NA	0.02193645990922844,0.004322766570605188,0.015873015873015872,0.020874751491053677,0.03987730061349693	NA	NA	NA	NA	NA	NA	NA	NA	NA	NA	No	NA	HPRC,HGSVC	No	NA	NA	NA	NA	NA	NA
chr2:123234621	chr2-123234621-allele1148109-64	INS	63	NA	0.007564296520423601,0.021613832853025938,0.00496031746031746,0.002982107355864811,0.014314928425357873	NA	NA	NA	NA	NA	NA	NA	NA	NA	NA	No	NA	HPRC,HGSVC	No	NA	NA	NA	NA	NA	NA
chr2:123234697	chr2-123234697-allele1148116-86	INS	85	NA	0.0045385779122541605,0.0,0.0,0.0,0.0	0.00805514	NA	NA	NA	NA	NA	NA	NA	NA	NA	No	NA	HPRC,HGSVC	No	NA	NA	NA	NA	NA	NA
chr2:123234700	chr2-123234700-allele1148118-82	INS	81	NA	0.01059001512859304,0.01729106628242075,0.020833333333333332,0.02385685884691849,0.03783231083844581	0.00469541	NA	NA	NA	NA	NA	NA	NA	NA	NA	No	NA	HPRC,HGSVC	No	NA	NA	NA	NA	NA	NA
chr2:123234700	chr2-123234700-allele1148117-119	INS	118	NA	0.06959152798789713,0.010086455331412104,0.000992063492063492,0.015904572564612324,0.06748466257668712	0.0281086	NA	NA	NA	NA	NA	NA	NA	NA	NA	No	NA	HPRC,HGSVC,1KG-ONT	No	NA	NA	NA	NA	NA	NA
chr2:123234700	chr2-123234700-allele1148119-148	INS	147	NA	0.0007564296520423601,0.020172910662824207,0.0,0.007952286282306162,0.002044989775051125	0.00273532	NA	NA	NA	NA	NA	NA	NA	NA	NA	No	NA	HPRC,HGSVC,1KG-ONT	No	NA	NA	NA	NA	NA	NA
chr2:123234700	chr2-123234700-allele1148120-152	INS	151	NA	0.0007564296520423601,0.0,0.0,0.0,0.0	0.000918741	NA	NA	NA	NA	NA	NA	NA	NA	NA	No	NA	HPRC,HGSVC,1KG-ONT	No	NA	NA	NA	NA	NA	NA
chr2:123234705	chr2-123234705-allele1148123-111	INS	110	NA	0.0,0.002881844380403458,0.026785714285714284,0.009940357852882704,0.02044989775051125	0.0104131	NA	NA	NA	NA	NA	NA	NA	NA	NA	No	NA	HPRC,HGSVC,1KG-ONT	No	NA	NA	NA	NA	NA	NA
chr2:123234885	chr2-123234885-allele1148181-57	INS	56	NA	0.0037821482602118004,0.0,0.028769841269841268,0.0,0.0	0.000574739	NA	NA	NA	NA	NA	NA	NA	NA	NA	No	NA	HPRC,HGSVC	No	NA	NA	NA	NA	NA	NA
chr2:123234890	chr2-123234890-allele1148191-70	INS	69	NA	0.12708018154311648,0.03602305475504323,0.060515873015873016,0.07157057654075547,0.0787321063394683	0.0261418	NA	NA	NA	NA	NA	NA	NA	NA	NA	No	NA	HPRC,HGSVC	No	NA	NA	NA	NA	NA	NA
chr2:123234892	chr2-123234892-allele1148195-104	INS	103	NA	0.18456883509833585,0.3371757925072046,0.4246031746031746,0.34393638170974156,0.37627811860940696	0.0772095	NA	NA	NA	NA	NA	NA	NA	NA	NA	No	NA	HPRC,HGSVC	No	NA	NA	NA	NA	NA	NA
chr2:123234897	chr2-123234897-allele1148197-1	DEL	73	NA	0.018910741301059002,0.004322766570605188,0.0,0.0019880715705765406,0.005112474437627812	0.0181622	NA	NA	NA	NA	NA	NA	NA	NA	NA	No	NA	HPRC,HGSVC,1KG-ONT	No	NA	NA	NA	NA	NA	NA
chr2:123234926	chr2-123234926-allele1148223-1	DEL	57	NA	0.0007564296520423601,0.008645533141210375,0.007936507936507936,0.002982107355864811,0.002044989775051125	0.0018662	NA	NA	NA	NA	NA	NA	NA	NA	NA	No	NA	HPRC,HGSVC,1KG-ONT	No	NA	NA	NA	NA	NA	NA
chr2:123234934	chr2-123234934-allele1148225-62	INS	61	NA	0.00529500756429652,0.0,0.01488095238095238,0.0,0.0010224948875255625	NA	NA	NA	NA	NA	NA	NA	NA	NA	NA	No	NA	HPRC,HGSVC	No	NA	NA	NA	NA	NA	NA
chr2:123234936	chr2-123234936-allele1148228-1	DEL	82	NA	0.01739788199697428,0.001440922190201729,0.007936507936507936,0.02584493041749503,0.023517382413087935	NA	NA	NA	NA	NA	NA	NA	NA	NA	NA	No	NA	HPRC,HGSVC,1KG-ONT	No	NA	NA	NA	NA	NA	NA
chr2:123234970	chr2-123234970-allele1148252-62	INS	61	NA	0.0022692889561270802,0.002881844380403458,0.01984126984126984,0.0009940357852882703,0.0081799591002045	0.00225259	NA	NA	NA	NA	NA	NA	NA	NA	NA	No	NA	HPRC,HGSVC	No	NA	NA	NA	NA	NA	NA
chr2:123234979	chr2-123234979-allele1148263-1	DEL	58	NA	0.08093797276853253,0.15561959654178675,0.1865079365079365,0.20377733598409542,0.1554192229038855	0.0346293	NA	NA	NA	NA	NA	NA	NA	NA	NA	No	NA	HPRC,HGSVC,1KG-ONT	No	NA	NA	NA	NA	NA	NA
chr2:123235007	chr2-123235007-allele1148286-110	INS	109	NA	0.0007564296520423601,0.001440922190201729,0.0,0.0,0.003067484662576687	NA	NA	NA	NA	NA	NA	NA	NA	NA	NA	No	NA	HPRC,HGSVC,1KG-ONT	No	NA	NA	NA	NA	NA	NA
chr2:123235007	chr2-123235007-allele1148290-54	INS	53	NA	0.0007564296520423601,0.0,0.0,0.0,0.0	0.000918741	NA	NA	NA	NA	NA	NA	NA	NA	NA	No	NA	HPRC,HGSVC	No	NA	NA	NA	NA	NA	NA
chr2:123235057	chr2-123235057-allele1148313-151	INS	150	NA	0.0,0.01585014409221902,0.025793650793650792,0.02982107355864811,0.03885480572597137	0.0189046	NA	NA	NA	NA	NA	NA	NA	NA	NA	No	NA	HPRC,HGSVC,1KG-ONT	No	NA	NA	NA	NA	NA	NA
chr2:123235152	chr2-123235152-allele1148348-51	INS	50	NA	0.0,0.001440922190201729,0.0,0.0,0.0	NA	NA	NA	NA	NA	NA	NA	NA	NA	NA	No	NA	HPRC,HGSVC	No	NA	NA	NA	NA	NA	NA
chr2:123247866	chr2-123247866-allele1148514-1063	INS	1062	NA	0.0015128593040847202,0.0,0.0,0.0,0.0	0.00234988	NA	NA	NA	NA	NA	NA	NA	NA	NA	No	NA	No	Yes	NA	NA	NA	NA	NA	NA
chr2:123262527	chr2-123262527-allele1148686-314	INS	313	NA	0.00832072617246596,0.001440922190201729,0.0,0.0,0.0	0.0129393	NA	NA	NA	NA	NA	NA	NA	NA	NA	No	NA	1KG-ONT	Yes	NA	NA	NA	NA	NA	NA
chr2:123262527	chr2-123262527-allele1148685-312	INS	311	NA	0.00680786686838124,0.001440922190201729,0.0,0.004970178926441352,0.0	0.00397144	NA	NA	NA	NA	NA	NA	NA	NA	NA	No	NA	1KG-ONT	Yes	NA	NA	NA	NA	NA	NA
chr2:123262527	chr2-123262527-allele1148684-313	INS	312	NA	0.02798789712556732,0.01729106628242075,0.0,0.007952286282306162,0.0	0.0217492	NA	NA	NA	NA	NA	NA	NA	NA	NA	No	NA	1KG-ONT	Yes	NA	NA	NA	NA	NA	NA
chr2:123297339	chr2-123297339-allele1149046-344	INS	343	NA	0.0007564296520423601,0.0,0.0,0.0,0.0	0.000918741	NA	NA	NA	NA	NA	NA	NA	NA	NA	No	NA	HPRC,HGSVC,1KG-ONT	Yes	NA	NA	NA	NA	NA	NA
chr2:123297339	chr2-123297339-allele1149039-343	INS	342	NA	0.08698940998487141,0.018731988472622477,0.000992063492063492,0.0009940357852882703,0.002044989775051125	0.121879	NA	NA	NA	NA	NA	NA	NA	NA	NA	No	NA	HPRC,HGSVC,1KG-ONT	Yes	NA	NA	NA	NA	NA	NA
chr2:123297339	chr2-123297339-allele1149056-337	INS	336	NA	0.0007564296520423601,0.0,0.0,0.0,0.00408997955010225	NA	NA	NA	NA	NA	NA	NA	NA	NA	NA	No	NA	HPRC,HGSVC,1KG-ONT	Yes	NA	NA	NA	NA	NA	NA
chr2:123297339	chr2-123297339-allele1149042-333	INS	332	NA	0.0007564296520423601,0.10230547550432277,0.06547619047619048,0.003976143141153081,0.05112474437627812	0.0341011	NA	NA	NA	NA	NA	NA	NA	NA	NA	No	NA	HPRC,HGSVC,1KG-ONT	Yes	NA	NA	NA	NA	NA	NA
chr2:123297339	chr2-123297339-allele1149051-341	INS	340	NA	0.0015128593040847202,0.0,0.0,0.0,0.0	0.00234988	NA	NA	NA	NA	NA	NA	NA	NA	NA	No	NA	HPRC,HGSVC,1KG-ONT	Yes	NA	NA	NA	NA	NA	NA
chr2:123297339	chr2-123297339-allele1149038-324	INS	323	NA	0.06354009077155824,0.15129682997118155,0.03968253968253968,0.23161033797216699,0.16155419222903886	0.0298078	NA	NA	NA	NA	NA	NA	NA	NA	NA	No	NA	HPRC,HGSVC,1KG-ONT	Yes	NA	NA	NA	NA	NA	NA
chr2:123297339	chr2-123297339-allele1149058-324	INS	323	NA	0.0,0.005763688760806916,0.0,0.0,0.0	0.000224143	NA	NA	NA	NA	NA	NA	NA	NA	NA	No	NA	HPRC,HGSVC,1KG-ONT	Yes	NA	NA	NA	NA	NA	NA
chr2:123297339	chr2-123297339-allele1149044-347	INS	346	NA	0.0,0.0,0.0,0.007952286282306162,0.0	0.000963133	NA	NA	NA	NA	NA	NA	NA	NA	NA	No	NA	HPRC,HGSVC,1KG-ONT	Yes	NA	NA	NA	NA	NA	NA
chr2:123297339	chr2-123297339-allele1149057-348	INS	347	NA	0.0015128593040847202,0.0,0.0,0.0,0.0	0.00234988	NA	NA	NA	NA	NA	NA	NA	NA	NA	No	NA	HPRC,HGSVC,1KG-ONT	Yes	NA	NA	NA	NA	NA	NA
chr2:123297339	chr2-123297339-allele1149050-346	INS	345	NA	0.0037821482602118004,0.0,0.0,0.0,0.0	0.00663171	NA	NA	NA	NA	NA	NA	NA	NA	NA	No	NA	HPRC,HGSVC,1KG-ONT	Yes	NA	NA	NA	NA	NA	NA
chr2:123297339	chr2-123297339-allele1149043-323	INS	322	NA	0.0,0.0,0.0,0.008946322067594433,0.007157464212678937	0.00244266	NA	NA	NA	NA	NA	NA	NA	NA	NA	No	NA	HPRC,HGSVC,1KG-ONT	Yes	NA	NA	NA	NA	NA	NA
chr2:123297339	chr2-123297339-allele1149053-340	INS	339	NA	0.0,0.0,0.007936507936507936,0.013916500994035786,0.0	0.00341322	NA	NA	NA	NA	NA	NA	NA	NA	NA	No	NA	HPRC,HGSVC,1KG-ONT	Yes	NA	NA	NA	NA	NA	NA
chr2:123297339	chr2-123297339-allele1149054-342	INS	341	NA	0.007564296520423601,0.001440922190201729,0.0,0.0,0.0	0.0115415	NA	NA	NA	NA	NA	NA	NA	NA	NA	No	NA	HPRC,HGSVC,1KG-ONT	Yes	NA	NA	NA	NA	NA	NA
chr2:123297339	chr2-123297339-allele1149041-325	INS	324	NA	0.0,0.0,0.0,0.0,0.022494887525562373	0.00350684	NA	NA	NA	NA	NA	NA	NA	NA	NA	No	NA	HPRC,HGSVC,1KG-ONT	Yes	NA	NA	NA	NA	NA	NA
chr2:123297339	chr2-123297339-allele1149040-332	INS	331	NA	0.012859304084720122,0.004322766570605188,0.0,0.011928429423459244,0.0	0.00555602	NA	NA	NA	NA	NA	NA	NA	NA	NA	No	NA	HPRC,HGSVC,1KG-ONT	Yes	NA	NA	NA	NA	NA	NA
chr2:123316700	chr2-123316700-allele1149293-1	DEL	94	NA	0.07034795763993948,0.010086455331412104,0.0,0.0,0.0	0.111083	NA	NA	NA	NA	NA	NA	NA	NA	NA	No	NA	HPRC,HGSVC	No	NA	NA	NA	NA	NA	NA
chr2:123316700	chr2-123316700-allele1149292-1	DEL	60	NA	0.13918305597579425,0.010086455331412104,0.000992063492063492,0.006958250497017893,0.03578732106339468	0.159406	NA	NA	NA	NA	NA	NA	NA	NA	NA	No	NA	HPRC,HGSVC,1KG-ONT	No	NA	NA	NA	NA	NA	NA
chr2:123316760	chr2-123316760-allele1149303-1	DEL	94	NA	0.0022692889561270802,0.0,0.0,0.0009940357852882703,0.0	0.0019853	NA	NA	NA	NA	NA	NA	NA	NA	NA	No	NA	HPRC,HGSVC	No	NA	NA	NA	NA	NA	NA
chr2:123316794	chr2-123316794-allele1149307-1	DEL	60	NA	0.18532526475037822,0.1873198847262248,0.20535714285714285,0.16998011928429424,0.21063394683026584	NA	NA	NA	NA	NA	NA	NA	NA	NA	NA	No	NA	HPRC,HGSVC,1KG-ONT	No	NA	NA	NA	NA	NA	NA
chr2:123316800	chr2-123316800-allele1149308-1	DEL	64	NA	0.024962178517397883,0.004322766570605188,0.008928571428571428,0.004970178926441352,0.009202453987730062	0.0131441	NA	NA	NA	NA	NA	NA	NA	NA	NA	No	NA	HPRC,HGSVC,1KG-ONT	No	NA	NA	NA	NA	NA	NA
chr2:123335459	chr2-123335459-allele1149534-1	DEL	436	NA	0.0030257186081694403,0.0,0.006944444444444444,0.0,0.0	NA	NA	NA	NA	NA	NA	NA	NA	NA	NA	No	NA	HPRC,1KG-ONT	Yes	NA	NA	NA	NA	NA	NA
chr2:123356595	chr2-123356595-allele1149758-1	DEL	76	NA	0.0015128593040847202,0.0,0.0,0.0,0.0	0.00234988	NA	NA	NA	NA	NA	NA	NA	NA	NA	No	NA	No	No	NA	NA	NA	NA	NA	NA
chr2:123356631	chr2-123356631-allele1149759-86	INS	85	NA	0.0,0.0,0.0,0.0009940357852882703,0.0	NA	NA	NA	NA	NA	NA	NA	NA	NA	NA	No	NA	HPRC,HGSVC	No	NA	NA	NA	NA	NA	NA
chr2:123356632	chr2-123356632-allele1149761-54	INS	53	NA	0.0007564296520423601,0.0,0.0,0.0,0.0	0.000918741	NA	NA	NA	NA	NA	NA	NA	NA	NA	No	NA	HPRC,HGSVC,1KG-ONT	No	NA	NA	NA	NA	NA	NA
chr2:123356703	chr2-123356703-allele1149768-59	INS	58	NA	0.0,0.008645533141210375,0.0,0.0,0.0	0.000593574	NA	NA	NA	NA	NA	NA	NA	NA	NA	No	NA	HPRC,HGSVC,1KG-ONT	No	NA	NA	NA	NA	NA	NA
chr2:123356741	chr2-123356741-allele1149779-327	INS	326	NA	0.0,0.0,0.0,0.0,0.022494887525562373	0.00327278	NA	NA	NA	NA	NA	NA	NA	NA	NA	No	NA	HPRC,HGSVC,1KG-ONT	No	NA	NA	NA	NA	NA	NA
chr2:123356741	chr2-123356741-allele1149780-880	INS	879	NA	0.00680786686838124,0.04178674351585014,0.01488095238095238,0.08250497017892644,0.09202453987730061	0.0303376	NA	NA	NA	NA	NA	NA	NA	NA	NA	No	NA	HPRC,HGSVC,1KG-ONT	No	NA	NA	NA	NA	NA	NA
chr2:123356745	chr2-123356745-allele1149783-496	INS	495	NA	0.0,0.012968299711815562,0.0,0.0,0.0	0.00114796	NA	NA	NA	NA	NA	NA	NA	NA	NA	No	NA	HPRC,HGSVC,1KG-ONT	No	NA	NA	NA	NA	NA	NA
chr2:123356777	chr2-123356777-allele1149788-988	INS	987	NA	0.0030257186081694403,0.025936599423631124,0.0,0.02584493041749503,0.002044989775051125	0.00396183	NA	NA	NA	NA	NA	NA	NA	NA	NA	No	NA	HPRC,HGSVC,1KG-ONT	No	NA	NA	NA	NA	NA	NA
chr2:123356802	chr2-123356802-allele1149793-1105	INS	1104	NA	0.0015128593040847202,0.03890489913544669,0.09424603174603174,0.02584493041749503,0.02965235173824131	0.0302584	NA	NA	NA	NA	NA	NA	NA	NA	NA	No	NA	HPRC,HGSVC,1KG-ONT	No	NA	NA	NA	NA	NA	NA
chr2:123356804	chr2-123356804-allele1149794-1173	INS	1172	NA	0.00832072617246596,0.05475504322766571,0.07043650793650794,0.036779324055666,0.04294478527607362	0.0229761	NA	NA	NA	NA	NA	NA	NA	NA	NA	No	NA	HPRC,HGSVC,1KG-ONT	No	NA	NA	NA	NA	NA	NA
chr2:123356814	chr2-123356814-allele1149797-1249	INS	1248	NA	0.0037821482602118004,0.008645533141210375,0.0,0.0009940357852882703,0.0	0.00022888	NA	NA	NA	NA	NA	NA	NA	NA	NA	No	NA	HPRC,HGSVC	No	NA	NA	NA	NA	NA	NA
chr2:123356814	chr2-123356814-allele1149796-256	INS	255	NA	0.0022692889561270802,0.0,0.0,0.0,0.0	0.00377908	NA	NA	NA	NA	NA	NA	NA	NA	NA	No	NA	HPRC,HGSVC,1KG-ONT	No	NA	NA	NA	NA	NA	NA
chr2:123356824	chr2-123356824-allele1149799-622	INS	621	NA	0.05143721633888049,0.002881844380403458,0.000992063492063492,0.005964214711729622,0.05725971370143149	0.0212832	NA	NA	NA	NA	NA	NA	NA	NA	NA	No	NA	HPRC,HGSVC,1KG-ONT	No	NA	NA	NA	NA	NA	NA
chr2:123356840	chr2-123356840-allele1149802-1047	INS	1046	NA	0.0007564296520423601,0.0,0.0,0.0,0.003067484662576687	NA	NA	NA	NA	NA	NA	NA	NA	NA	NA	No	NA	HPRC,HGSVC,1KG-ONT	No	NA	NA	NA	NA	NA	NA
chr2:123356841	chr2-123356841-allele1149807-926	INS	925	NA	0.0,0.0,0.0,0.0019880715705765406,0.0	NA	NA	NA	NA	NA	NA	NA	NA	NA	NA	No	NA	HPRC,HGSVC,1KG-ONT	No	NA	NA	NA	NA	NA	NA
chr2:123356841	chr2-123356841-allele1149808-926	INS	925	NA	0.0,0.0,0.016865079365079364,0.0019880715705765406,0.0	0.00283542	NA	NA	NA	NA	NA	NA	NA	NA	NA	No	NA	HPRC,HGSVC,1KG-ONT	No	NA	NA	NA	NA	NA	NA
chr2:123356841	chr2-123356841-allele1149803-928	INS	927	NA	0.08774583963691376,0.07348703170028818,0.001984126984126984,0.10039761431411531,0.006134969325153374	0.0181289	NA	NA	NA	NA	NA	NA	NA	NA	NA	No	NA	HPRC,HGSVC,1KG-ONT	No	NA	NA	NA	NA	NA	NA
chr2:123356841	chr2-123356841-allele1149805-945	INS	944	NA	0.0022692889561270802,0.0,0.0,0.0,0.0	0.00377908	NA	NA	NA	NA	NA	NA	NA	NA	NA	No	NA	HPRC,HGSVC,1KG-ONT	No	NA	NA	NA	NA	NA	NA
chr2:123356845	chr2-123356845-allele1149812-665	INS	664	NA	0.0,0.0,0.00496031746031746,0.0,0.0	0.000408842	NA	NA	NA	NA	NA	NA	NA	NA	NA	No	NA	HPRC,HGSVC,1KG-ONT	No	NA	NA	NA	NA	NA	NA
chr2:123356845	chr2-123356845-allele1149811-788	INS	787	NA	0.007564296520423601,0.001440922190201729,0.0,0.0,0.003067484662576687	0.00698807	NA	NA	NA	NA	NA	NA	NA	NA	NA	No	NA	HPRC,HGSVC,1KG-ONT	No	NA	NA	NA	NA	NA	NA
chr2:123356847	chr2-123356847-allele1149819-1	DEL	60	NA	0.0015128593040847202,0.007204610951008645,0.0,0.0009940357852882703,0.0	NA	NA	NA	NA	NA	NA	NA	NA	NA	NA	No	NA	No	No	NA	NA	NA	NA	NA	NA
chr2:123356876	chr2-123356876-allele1149834-567	INS	566	NA	0.0045385779122541605,0.0,0.0,0.0,0.0	0.00805514	NA	NA	NA	NA	NA	NA	NA	NA	NA	No	NA	HPRC,HGSVC,1KG-ONT	No	NA	NA	NA	NA	NA	NA
chr2:123356876	chr2-123356876-allele1149827-152	INS	151	NA	0.00832072617246596,0.0,0.0,0.0,0.0	0.0151436	NA	NA	NA	NA	NA	NA	NA	NA	NA	No	NA	HPRC,HGSVC	No	NA	NA	NA	NA	NA	NA
chr2:123356876	chr2-123356876-allele1149826-710	INS	709	NA	0.006051437216338881,0.004322766570605188,0.0,0.0009940357852882703,0.0	0.00463378	NA	NA	NA	NA	NA	NA	NA	NA	NA	No	NA	HPRC,HGSVC,1KG-ONT	No	NA	NA	NA	NA	NA	NA
chr2:123356876	chr2-123356876-allele1149833-523	INS	522	NA	0.0,0.0,0.001984126984126984,0.0,0.0	NA	NA	NA	NA	NA	NA	NA	NA	NA	NA	No	NA	HPRC,HGSVC,1KG-ONT	No	NA	NA	NA	NA	NA	NA
chr2:123356885	chr2-123356885-allele1149836-376	INS	375	NA	0.006051437216338881,0.0,0.0,0.0,0.0	0.0108963	NA	NA	NA	NA	NA	NA	NA	NA	NA	No	NA	HPRC,HGSVC,1KG-ONT	No	NA	NA	NA	NA	NA	NA
chr2:123356886	chr2-123356886-allele1149839-584	INS	583	NA	0.014372163388804841,0.005763688760806916,0.0,0.0,0.002044989775051125	0.0156893	NA	NA	NA	NA	NA	NA	NA	NA	NA	No	NA	HPRC,HGSVC,1KG-ONT	No	NA	NA	NA	NA	NA	NA
chr2:123356907	chr2-123356907-allele1149850-677	INS	676	NA	0.0022692889561270802,0.0,0.0,0.0,0.0	0.00377908	NA	NA	NA	NA	NA	NA	NA	NA	NA	No	NA	HPRC,HGSVC,1KG-ONT	No	NA	NA	NA	NA	NA	NA
chr2:123356907	chr2-123356907-allele1149844-546	INS	545	NA	0.009833585476550681,0.007204610951008645,0.0,0.0019880715705765406,0.007157464212678937	0.00288074	NA	NA	NA	NA	NA	NA	NA	NA	NA	No	NA	HPRC,HGSVC,1KG-ONT	No	NA	NA	NA	NA	NA	NA
chr2:123356907	chr2-123356907-allele1149851-651	INS	650	NA	0.0037821482602118004,0.0,0.0,0.0009940357852882703,0.0	0.00462462	NA	NA	NA	NA	NA	NA	NA	NA	NA	No	NA	HPRC,HGSVC,1KG-ONT	No	NA	NA	NA	NA	NA	NA
chr2:123356907	chr2-123356907-allele1149853-922	INS	921	NA	0.0,0.0,0.0,0.0,0.002044989775051125	NA	NA	NA	NA	NA	NA	NA	NA	NA	NA	No	NA	HPRC,HGSVC,1KG-ONT	No	NA	NA	NA	NA	NA	NA
chr2:123356907	chr2-123356907-allele1149848-567	INS	566	NA	0.0113464447806354,0.004322766570605188,0.0,0.0,0.0	0.0148428	NA	NA	NA	NA	NA	NA	NA	NA	NA	No	NA	HPRC,HGSVC,1KG-ONT	No	NA	NA	NA	NA	NA	NA
chr2:123356907	chr2-123356907-allele1149845-835	INS	834	NA	0.0007564296520423601,0.0,0.0,0.0,0.010224948875255624	0.000360376	NA	NA	NA	NA	NA	NA	NA	NA	NA	No	NA	HPRC,HGSVC,1KG-ONT	No	NA	NA	NA	NA	NA	NA
chr2:123356907	chr2-123356907-allele1149854-800	INS	799	NA	0.0045385779122541605,0.0,0.0,0.0,0.0	0.00805514	NA	NA	NA	NA	NA	NA	NA	NA	NA	No	NA	HPRC,HGSVC,1KG-ONT	No	NA	NA	NA	NA	NA	NA
chr2:123356969	chr2-123356969-allele1149869-724	INS	723	NA	0.0,0.0,0.0,0.0009940357852882703,0.0	NA	NA	NA	NA	NA	NA	NA	NA	NA	NA	No	NA	HPRC,HGSVC,1KG-ONT	No	NA	NA	NA	NA	NA	NA
chr2:123356969	chr2-123356969-allele1149868-282	INS	281	NA	0.0,0.002881844380403458,0.0,0.008946322067594433,0.0	0.00133056	NA	NA	NA	NA	NA	NA	NA	NA	NA	No	NA	HPRC,HGSVC,1KG-ONT	No	NA	NA	NA	NA	NA	NA
chr2:123356972	chr2-123356972-allele1149871-317	INS	316	NA	0.1649016641452345,0.3573487031700288,0.42063492063492064,0.3648111332007952,0.3936605316973415	0.103936	NA	NA	NA	NA	NA	NA	NA	NA	NA	No	NA	HPRC,HGSVC,1KG-ONT	No	NA	NA	NA	NA	NA	NA
chr2:123357000	chr2-123357000-allele1149878-1382	INS	1381	NA	0.0,0.0,0.007936507936507936,0.0,0.0	0.000963133	NA	NA	NA	NA	NA	NA	NA	NA	NA	No	NA	HPRC,HGSVC	No	NA	NA	NA	NA	NA	NA
chr2:123357000	chr2-123357000-allele1149882-282	INS	281	NA	0.0007564296520423601,0.002881844380403458,0.06547619047619048,0.0,0.03374233128834356	0.0170388	NA	NA	NA	NA	NA	NA	NA	NA	NA	No	NA	HPRC,HGSVC,1KG-ONT	No	NA	NA	NA	NA	NA	NA
chr2:123357000	chr2-123357000-allele1149876-249	INS	248	NA	0.0022692889561270802,0.069164265129683,0.0992063492063492,0.07554671968190854,0.0541922290388548	0.0482729	NA	NA	NA	NA	NA	NA	NA	NA	NA	No	NA	HPRC,HGSVC,1KG-ONT	No	NA	NA	NA	NA	NA	NA
chr2:123357000	chr2-123357000-allele1149877-288	INS	287	NA	0.0015128593040847202,0.0,0.0,0.0,0.0	0.00234988	NA	NA	NA	NA	NA	NA	NA	NA	NA	No	NA	HPRC,HGSVC,1KG-ONT	No	NA	NA	NA	NA	NA	NA
chr2:123357002	chr2-123357002-allele1149886-297	INS	296	NA	0.03177004538577912,0.01585014409221902,0.003968253968253968,0.0,0.0081799591002045	0.0245469	NA	NA	NA	NA	NA	NA	NA	NA	NA	No	NA	HPRC,HGSVC,1KG-ONT	No	NA	NA	NA	NA	NA	NA
chr2:123357002	chr2-123357002-allele1149885-266	INS	265	NA	0.0022692889561270802,0.0,0.0,0.0009940357852882703,0.0	0.0019853	NA	NA	NA	NA	NA	NA	NA	NA	NA	No	NA	HPRC,HGSVC,1KG-ONT	No	NA	NA	NA	NA	NA	NA
chr2:123357002	chr2-123357002-allele1149884-117	INS	116	NA	0.03479576399394856,0.002881844380403458,0.0,0.0,0.0	0.0590876	NA	NA	NA	NA	NA	NA	NA	NA	NA	No	NA	HPRC,HGSVC	No	NA	NA	NA	NA	NA	NA
chr2:123357002	chr2-123357002-allele1149887-351	INS	350	NA	0.0015128593040847202,0.0,0.0,0.0,0.0	0.00234988	NA	NA	NA	NA	NA	NA	NA	NA	NA	No	NA	HPRC,HGSVC,1KG-ONT	No	NA	NA	NA	NA	NA	NA
chr2:123357002	chr2-123357002-allele1149883-144	INS	143	NA	0.0045385779122541605,0.0,0.0,0.0,0.0	0.00805514	NA	NA	NA	NA	NA	NA	NA	NA	NA	No	NA	HPRC,HGSVC	No	NA	NA	NA	NA	NA	NA
chr2:123357009	chr2-123357009-allele1149890-88	INS	87	NA	0.0015128593040847202,0.010086455331412104,0.006944444444444444,0.019880715705765408,0.02965235173824131	0.00890222	NA	NA	NA	NA	NA	NA	NA	NA	NA	No	NA	HPRC,HGSVC	No	NA	NA	NA	NA	NA	NA
chr2:123357009	chr2-123357009-allele1149889-276	INS	275	NA	0.0015128593040847202,0.0,0.0,0.0,0.003067484662576687	NA	NA	NA	NA	NA	NA	NA	NA	NA	NA	No	NA	HPRC,HGSVC,1KG-ONT	No	NA	NA	NA	NA	NA	NA
chr2:123357011	chr2-123357011-allele1149894-119	INS	118	NA	0.0,0.001440922190201729,0.0,0.002982107355864811,0.007157464212678937	0.00133056	NA	NA	NA	NA	NA	NA	NA	NA	NA	No	NA	HPRC,HGSVC	No	NA	NA	NA	NA	NA	NA
chr2:123357030	chr2-123357030-allele1149896-205	INS	204	NA	0.0030257186081694403,0.001440922190201729,0.0,0.015904572564612324,0.0	NA	NA	NA	NA	NA	NA	NA	NA	NA	NA	No	NA	HPRC,HGSVC,1KG-ONT	No	NA	NA	NA	NA	NA	NA
chr2:123357030	chr2-123357030-allele1149895-216	INS	215	NA	0.009077155824508321,0.0,0.001984126984126984,0.0,0.019427402862985686	0.000299195	NA	NA	NA	NA	NA	NA	NA	NA	NA	No	NA	HPRC,HGSVC,1KG-ONT	No	NA	NA	NA	NA	NA	NA
chr2:123357031	chr2-123357031-allele1149910-315	INS	314	NA	0.0,0.0,0.0,0.0,0.0010224948875255625	NA	NA	NA	NA	NA	NA	NA	NA	NA	NA	No	NA	HPRC,HGSVC,1KG-ONT	No	NA	NA	NA	NA	NA	NA
chr2:123357031	chr2-123357031-allele1149901-384	INS	383	NA	0.01361573373676248,0.027377521613832854,0.017857142857142856,0.0009940357852882703,0.014314928425357873	NA	NA	NA	NA	NA	NA	NA	NA	NA	NA	No	NA	HPRC,HGSVC,1KG-ONT	No	NA	NA	NA	NA	NA	NA
chr2:123357031	chr2-123357031-allele1149907-245	INS	244	NA	0.006051437216338881,0.0,0.00496031746031746,0.0,0.002044989775051125	0.00237144	NA	NA	NA	NA	NA	NA	NA	NA	NA	No	NA	HPRC,HGSVC,1KG-ONT	No	NA	NA	NA	NA	NA	NA
chr2:123357031	chr2-123357031-allele1149906-282	INS	281	NA	0.015128593040847202,0.0,0.0,0.0,0.0	0.0277836	NA	NA	NA	NA	NA	NA	NA	NA	NA	No	NA	HPRC,HGSVC,1KG-ONT	No	NA	NA	NA	NA	NA	NA
chr2:123357031	chr2-123357031-allele1149903-101	INS	100	NA	0.0,0.0,0.0,0.0009940357852882703,0.0	NA	NA	NA	NA	NA	NA	NA	NA	NA	NA	No	NA	HPRC,HGSVC	No	NA	NA	NA	NA	NA	NA
chr2:123357031	chr2-123357031-allele1149908-249	INS	248	NA	0.0,0.0,0.0,0.0019880715705765406,0.0	NA	NA	NA	NA	NA	NA	NA	NA	NA	NA	No	NA	HPRC,HGSVC,1KG-ONT	No	NA	NA	NA	NA	NA	NA
chr2:123357031	chr2-123357031-allele1149902-411	INS	410	NA	0.00680786686838124,0.002881844380403458,0.0,0.0,0.0	0.00830758	NA	NA	NA	NA	NA	NA	NA	NA	NA	No	NA	HPRC,HGSVC,1KG-ONT	No	NA	NA	NA	NA	NA	NA
chr2:123357031	chr2-123357031-allele1149913-90	INS	89	NA	0.0007564296520423601,0.0,0.000992063492063492,0.006958250497017893,0.02147239263803681	0.00369314	NA	NA	NA	NA	NA	NA	NA	NA	NA	No	NA	HPRC,HGSVC	No	NA	NA	NA	NA	NA	NA
chr2:123357033	chr2-123357033-allele1149915-57	INS	56	NA	0.0037821482602118004,0.07348703170028818,0.025793650793650792,0.02385685884691849,0.024539877300613498	0.0172148	NA	NA	NA	NA	NA	NA	NA	NA	NA	No	NA	HPRC,HGSVC,1KG-ONT	No	NA	NA	NA	NA	NA	NA
chr2:123357033	chr2-123357033-allele1149914-68	INS	67	NA	0.0,0.002881844380403458,0.015873015873015872,0.014910536779324055,0.013292433537832311	0.00796445	NA	NA	NA	NA	NA	NA	NA	NA	NA	No	NA	HPRC,HGSVC,1KG-ONT	No	NA	NA	NA	NA	NA	NA
chr2:123357040	chr2-123357040-allele1149918-269	INS	268	NA	0.0007564296520423601,0.0,0.0,0.0,0.017382413087934562	0.0015048	NA	NA	NA	NA	NA	NA	NA	NA	NA	No	NA	HPRC,HGSVC,1KG-ONT	No	NA	NA	NA	NA	NA	NA
chr2:123357040	chr2-123357040-allele1149917-216	INS	215	NA	0.07337367624810892,0.023054755043227664,0.06646825396825397,0.015904572564612324,0.02044989775051125	0.0196437	NA	NA	NA	NA	NA	NA	NA	NA	NA	No	NA	HPRC,HGSVC,1KG-ONT	No	NA	NA	NA	NA	NA	NA
chr2:123357062	chr2-123357062-allele1149924-90	INS	89	NA	0.0,0.0,0.002976190476190476,0.0,0.0010224948875255625	0.000224143	NA	NA	NA	NA	NA	NA	NA	NA	NA	No	NA	HPRC,HGSVC	No	NA	NA	NA	NA	NA	NA
chr2:123357062	chr2-123357062-allele1149920-1284	INS	1283	NA	0.0022692889561270802,0.0,0.0,0.0,0.0	0.00377908	NA	NA	NA	NA	NA	NA	NA	NA	NA	No	NA	HPRC,HGSVC	No	NA	NA	NA	NA	NA	NA
chr2:123357062	chr2-123357062-allele1149926-410	INS	409	NA	0.0,0.0,0.0,0.005964214711729622,0.007157464212678937	0.00188759	NA	NA	NA	NA	NA	NA	NA	NA	NA	No	NA	HPRC,HGSVC,1KG-ONT	No	NA	NA	NA	NA	NA	NA
chr2:123357062	chr2-123357062-allele1149923-59	INS	58	NA	0.0,0.0,0.0,0.015904572564612324,0.0	0.00237831	NA	NA	NA	NA	NA	NA	NA	NA	NA	No	NA	HPRC,HGSVC,1KG-ONT	No	NA	NA	NA	NA	NA	NA
chr2:123357064	chr2-123357064-allele1149927-371	INS	370	NA	0.0007564296520423601,0.0,0.0,0.0,0.0	0.000918741	NA	NA	NA	NA	NA	NA	NA	NA	NA	No	NA	HPRC,HGSVC,1KG-ONT	No	NA	NA	NA	NA	NA	NA
chr2:123357072	chr2-123357072-allele1149930-55	INS	54	NA	0.02798789712556732,0.0,0.0,0.0,0.0	0.0512495	NA	NA	NA	NA	NA	NA	NA	NA	NA	No	NA	HPRC,HGSVC,1KG-ONT	No	NA	NA	NA	NA	NA	NA
chr2:123357093	chr2-123357093-allele1149931-352	INS	351	NA	0.018910741301059002,0.004322766570605188,0.012896825396825396,0.0,0.0	0.0124438	NA	NA	NA	NA	NA	NA	NA	NA	NA	No	NA	HPRC,HGSVC,1KG-ONT	No	NA	NA	NA	NA	NA	NA
chr2:123357093	chr2-123357093-allele1149932-319	INS	318	NA	0.018154311649016642,0.001440922190201729,0.0,0.0,0.003067484662576687	0.0252986	NA	NA	NA	NA	NA	NA	NA	NA	NA	No	NA	HPRC,HGSVC,1KG-ONT	No	NA	NA	NA	NA	NA	NA
chr2:123357095	chr2-123357095-allele1149940-86	INS	85	NA	0.0007564296520423601,0.01440922190201729,0.002976190476190476,0.0,0.007157464212678937	0.0019985	NA	NA	NA	NA	NA	NA	NA	NA	NA	No	NA	HPRC,HGSVC	No	NA	NA	NA	NA	NA	NA
chr2:123357117	chr2-123357117-allele1149943-291	INS	290	NA	0.0,0.0,0.0,0.004970178926441352,0.0	0.000408842	NA	NA	NA	NA	NA	NA	NA	NA	NA	No	NA	HPRC,HGSVC,1KG-ONT	No	NA	NA	NA	NA	NA	NA
chr2:123357124	chr2-123357124-allele1149944-412	INS	411	NA	0.0022692889561270802,0.0,0.0,0.0,0.0	0.00377908	NA	NA	NA	NA	NA	NA	NA	NA	NA	No	NA	HPRC,HGSVC,1KG-ONT	No	NA	NA	NA	NA	NA	NA
chr2:123357155	chr2-123357155-allele1149947-221	INS	220	NA	0.0007564296520423601,0.0,0.000992063492063492,0.0019880715705765406,0.0	NA	NA	NA	NA	NA	NA	NA	NA	NA	NA	No	NA	HPRC,HGSVC,1KG-ONT	No	NA	NA	NA	NA	NA	NA
chr2:123357155	chr2-123357155-allele1149949-246	INS	245	NA	0.0,0.0,0.001984126984126984,0.0019880715705765406,0.0	0.000224143	NA	NA	NA	NA	NA	NA	NA	NA	NA	No	NA	HPRC,HGSVC,1KG-ONT	No	NA	NA	NA	NA	NA	NA
chr2:123357155	chr2-123357155-allele1149948-316	INS	315	NA	0.0015128593040847202,0.0,0.0,0.0,0.0	0.00234988	NA	NA	NA	NA	NA	NA	NA	NA	NA	No	NA	HPRC,HGSVC,1KG-ONT	No	NA	NA	NA	NA	NA	NA
chr2:123402128	chr2-123402128-allele1150502-1	DEL	64	NA	0.024205748865355523,0.002881844380403458,0.0,0.0019880715705765406,0.0	0.0361319	NA	NA	NA	NA	NA	NA	NA	NA	NA	No	NA	HPRC,HGSVC,1KG-ONT	Yes	NA	NA	NA	NA	NA	NA
chr2:123402132	chr2-123402132-allele1150504-1	DEL	60	NA	0.007564296520423601,0.0,0.0,0.0,0.0	0.0137297	NA	NA	NA	NA	NA	NA	NA	NA	NA	No	NA	HPRC,HGSVC,1KG-ONT	Yes	NA	NA	NA	NA	NA	NA
chr2:123402135	chr2-123402135-allele1150506-1	DEL	54	NA	0.0113464447806354,0.011527377521613832,0.003968253968253968,0.03180914512922465,0.015337423312883436	0.000211301	NA	NA	NA	NA	NA	NA	NA	NA	NA	No	NA	HPRC,HGSVC,1KG-ONT	No	NA	NA	NA	NA	NA	NA
chr2:123402142	chr2-123402142-allele1150511-1	DEL	50	NA	0.0037821482602118004,0.0,0.023809523809523808,0.014910536779324055,0.0	0.00204754	NA	NA	NA	NA	NA	NA	NA	NA	NA	No	NA	HPRC,HGSVC,1KG-ONT	Yes	NA	NA	NA	NA	NA	NA
chr2:123402175	chr2-123402175-allele1150526-1	DEL	68	NA	0.030257186081694403,0.018731988472622477,0.025793650793650792,0.016898608349900597,0.018404907975460124	0.00178923	NA	NA	NA	NA	NA	NA	NA	NA	NA	No	NA	HPRC,HGSVC,1KG-ONT	Yes	NA	NA	NA	NA	NA	NA
chr2:123402177	chr2-123402177-allele1150529-1	DEL	104	NA	0.0007564296520423601,0.004322766570605188,0.0,0.010934393638170975,0.0010224948875255625	0.00121019	NA	NA	NA	NA	NA	NA	NA	NA	NA	No	NA	HPRC	Yes	NA	NA	NA	NA	NA	NA
chr2:123402177	chr2-123402177-allele1150528-1	DEL	72	NA	0.3585476550680787,0.3746397694524496,0.5555555555555556,0.3290258449304175,0.5132924335378323	0.0158413	NA	NA	NA	NA	NA	NA	NA	NA	NA	No	NA	HPRC,HGSVC,1KG-ONT	Yes	NA	NA	NA	NA	NA	NA
chr2:123402188	chr2-123402188-allele1150539-1	DEL	62	NA	0.0022692889561270802,0.0,0.0,0.0,0.0010224948875255625	0.0019853	NA	NA	NA	NA	NA	NA	NA	NA	NA	No	NA	HPRC,HGSVC,1KG-ONT	Yes	NA	NA	NA	NA	NA	NA
chr2:123402345	chr2-123402345-allele1150610-81	INS	80	NA	0.0030257186081694403,0.023054755043227664,0.0,0.0,0.0	NA	NA	NA	NA	NA	NA	NA	NA	NA	NA	No	NA	HGSVC,1KG-ONT	Yes	NA	NA	NA	NA	NA	NA
chr2:123402345	chr2-123402345-allele1150612-109	INS	108	NA	0.11270801815431165,0.007204610951008645,0.0,0.0,0.019427402862985686	0.152784	NA	NA	NA	NA	NA	NA	NA	NA	NA	No	NA	HGSVC,1KG-ONT	Yes	NA	NA	NA	NA	NA	NA
chr2:123402345	chr2-123402345-allele1150609-141	INS	140	NA	0.009077155824508321,0.002881844380403458,0.0,0.0009940357852882703,0.0	0.0108499	NA	NA	NA	NA	NA	NA	NA	NA	NA	No	NA	HGSVC,1KG-ONT	Yes	NA	NA	NA	NA	NA	NA
chr2:123402345	chr2-123402345-allele1150616-201	INS	200	NA	0.0015128593040847202,0.0,0.0,0.006958250497017893,0.0	NA	NA	NA	NA	NA	NA	NA	NA	NA	NA	No	NA	HGSVC	Yes	NA	NA	NA	NA	NA	NA
chr2:123412679	chr2-123412679-allele1150744-1	DEL	329	0.992327	0.1422087745839637,0.4553314121037464,0.4017857142857143,0.5099403578528827,0.40899795501022496	0.174468	NA	NA	NA	NA	NA	NA	NA	NA	NA	No	NA	HPRC,HGSVC,1KG-ONT	Yes	NA	Educational attainment(LINC01826 - ELOAP1, rs2204506, 8E-14, 0.7688268191854103)	Benign neoplasm of ascending colon(1.54%, 4.77%, 0.31, [0.12;0.83], 0.012684),Brachial radiculitis(3.09%, 6.49%, 0.46, [0.22;0.94], 0.037297),Chronic hepatitis C(2.78%, 0.76%, 3.71, [1.13;12.16], 0.039221),Chronic obstructive pulmonary disease(4.01%, 9.54%, 0.4, [0.21;0.74], 0.002802),Epidermoid cyst of skin(0.62%, 3.44%, 0.18, [0.04;0.76], 0.008843),Gastritis(9.57%, 4.77%, 2.11, [1.22;3.65], 0.009812),Hemorrhoids(10.19%, 16.03%, 0.59, [0.39;0.91], 0.018241),Hidradenitis suppurativa(0.31%, 2.10%, 0.14, [0.02;1.12], 0.035726),Infective pneumonia(2.16%, 5.73%, 0.36, [0.16;0.84], 0.014682),Intestinal infectious disease(0.62%, 4.20%, 0.14, [0.03;0.61], 0.002072),Microscopic hematuria(2.78%, 6.30%, 0.43, [0.2;0.9], 0.022456),Polyp of colon(3.40%, 11.07%, 0.28, [0.15;0.55], 4.6e-05)	NA	NA	NA
chr2:123414026	chr2-123414026-allele1150765-52	INS	51	NA	0.0037821482602118004,0.0,0.0,0.0,0.0	0.00663171	NA	NA	NA	NA	NA	NA	NA	NA	NA	No	NA	No	No	NA	NA	NA	NA	NA	NA
chr2:123426053	chr2-123426053-allele1150934-697	INS	696	NA	0.0,0.0,0.0,0.0,0.0010224948875255625	NA	NA	NA	NA	NA	NA	NA	NA	NA	NA	No	NA	HPRC,HGSVC,1KG-ONT	No	NA	NA	NA	NA	NA	NA
chr2:123426053	chr2-123426053-allele1150931-697	INS	696	NA	0.10741301059001512,0.01440922190201729,0.010912698412698412,0.003976143141153081,0.019427402862985686	0.117744	NA	NA	NA	NA	NA	NA	NA	NA	NA	No	NA	HPRC,HGSVC,1KG-ONT	No	NA	NA	NA	NA	NA	NA
chr2:123426053	chr2-123426053-allele1150936-698	INS	697	NA	0.0030257186081694403,0.0,0.0,0.0,0.0	0.00520636	NA	NA	NA	NA	NA	NA	NA	NA	NA	No	NA	HPRC,HGSVC,1KG-ONT	No	NA	NA	NA	NA	NA	NA
chr2:123426053	chr2-123426053-allele1150933-696	INS	695	NA	0.0007564296520423601,0.0,0.0,0.0,0.0	0.000918741	NA	NA	NA	NA	NA	NA	NA	NA	NA	No	NA	HPRC,HGSVC,1KG-ONT	No	NA	NA	NA	NA	NA	NA
chr2:123541957	chr2-123541957-allele1151490-114	INS	113	NA	0.007564296520423601,0.0,0.0,0.0009940357852882703,0.0	0.0115415	NA	NA	NA	NA	NA	NA	NA	NA	NA	No	NA	HGSVC	No	NA	NA	NA	NA	NA	NA
chr2:123544438	chr2-123544438-allele1151543-137	INS	136	NA	0.009077155824508321,0.0,0.002976190476190476,0.0,0.0	0.0108499	NA	NA	NA	NA	NA	NA	NA	NA	NA	No	NA	HPRC,HGSVC,1KG-ONT	No	NA	NA	NA	NA	NA	NA
chr2:123544441	chr2-123544441-allele1151546-231	INS	230	NA	0.0,0.001440922190201729,0.0,0.0,0.0010224948875255625	NA	NA	NA	NA	NA	NA	NA	NA	NA	NA	No	NA	HGSVC,1KG-ONT	No	NA	NA	NA	NA	NA	NA
chr2:123544441	chr2-123544441-allele1151545-185	INS	184	NA	0.01739788199697428,0.0,0.000992063492063492,0.0,0.0	0.0296959	NA	NA	NA	NA	NA	NA	NA	NA	NA	No	NA	HGSVC,1KG-ONT	No	NA	NA	NA	NA	NA	NA
chr2:123544441	chr2-123544441-allele1151551-139	INS	138	NA	0.0030257186081694403,0.0,0.000992063492063492,0.0,0.0	0.00328379	NA	NA	NA	NA	NA	NA	NA	NA	NA	No	NA	HGSVC,1KG-ONT	No	NA	NA	NA	NA	NA	NA
chr2:123544441	chr2-123544441-allele1151549-93	INS	92	NA	0.0007564296520423601,0.0,0.0,0.006958250497017893,0.0	NA	NA	NA	NA	NA	NA	NA	NA	NA	NA	No	NA	HPRC,HGSVC	No	NA	NA	NA	NA	NA	NA
chr2:123544479	chr2-123544479-allele1151554-93	INS	92	NA	0.049924357034795766,0.004322766570605188,0.000992063492063492,0.003976143141153081,0.00408997955010225	0.0675547	NA	NA	NA	NA	NA	NA	NA	NA	NA	No	NA	HPRC,HGSVC	No	NA	NA	NA	NA	NA	NA
chr2:123544479	chr2-123544479-allele1151556-93	INS	92	NA	0.0007564296520423601,0.004322766570605188,0.02976190476190476,0.009940357852882704,0.0010224948875255625	0.0063016	NA	NA	NA	NA	NA	NA	NA	NA	NA	No	NA	HPRC,HGSVC	No	NA	NA	NA	NA	NA	NA
chr2:123544496	chr2-123544496-allele1151558-1	DEL	51	NA	0.02118003025718608,0.002881844380403458,0.0,0.002982107355864811,0.0	0.0289272	NA	NA	NA	NA	NA	NA	NA	NA	NA	No	NA	1KG-ONT	No	NA	NA	NA	NA	NA	NA
chr2:123544554	chr2-123544554-allele1151564-97	INS	96	NA	0.007564296520423601,0.001440922190201729,0.000992063492063492,0.0,0.0	0.00974363	NA	NA	NA	NA	NA	NA	NA	NA	NA	No	NA	HPRC,HGSVC,1KG-ONT	No	NA	NA	NA	NA	NA	NA
chr2:123544600	chr2-123544600-allele1151569-72	INS	71	NA	0.0015128593040847202,0.0,0.0,0.0,0.0	0.00234988	NA	NA	NA	NA	NA	NA	NA	NA	NA	No	NA	HPRC,HGSVC	No	NA	NA	NA	NA	NA	NA
chr2:123544600	chr2-123544600-allele1151568-74	INS	73	NA	0.05143721633888049,0.07060518731988473,0.0,0.09244532803180915,0.016359918200409	0.000286663	NA	NA	NA	NA	NA	NA	NA	NA	NA	No	NA	HPRC,HGSVC	No	NA	NA	NA	NA	NA	NA
chr2:123682612	chr2-123682612-allele1152326-1391	INS	1390	NA	0.0,0.0,0.010912698412698412,0.0009940357852882703,0.0	0.00161686	NA	NA	NA	NA	NA	NA	NA	NA	NA	No	NA	HPRC,HGSVC,1KG-ONT	No	NA	NA	NA	NA	NA	NA
chr2:123682630	chr2-123682630-allele1152329-1035	INS	1034	NA	0.00529500756429652,0.0,0.002976190476190476,0.0,0.0	0.00451357	NA	NA	NA	NA	NA	NA	NA	NA	NA	No	NA	HPRC,HGSVC,1KG-ONT	No	NA	NA	NA	NA	NA	NA
chr2:123682651	chr2-123682651-allele1152337-1090	INS	1089	NA	0.01739788199697428,0.005763688760806916,0.0,0.006958250497017893,0.0	0.0147629	NA	NA	NA	NA	NA	NA	NA	NA	NA	No	NA	HPRC,HGSVC,1KG-ONT	No	NA	NA	NA	NA	NA	NA
chr2:123682653	chr2-123682653-allele1152340-1031	INS	1030	NA	0.17397881996974282,0.018731988472622477,0.006944444444444444,0.011928429423459244,0.02147239263803681	0.208039	NA	NA	NA	NA	NA	NA	NA	NA	NA	No	NA	HPRC,HGSVC,1KG-ONT	No	NA	NA	NA	NA	NA	NA
chr2:123682653	chr2-123682653-allele1152342-927	INS	926	NA	0.0022692889561270802,0.0,0.0,0.0,0.0	0.00377908	NA	NA	NA	NA	NA	NA	NA	NA	NA	No	NA	HPRC,HGSVC,1KG-ONT	No	NA	NA	NA	NA	NA	NA
chr2:123682653	chr2-123682653-allele1152341-1115	INS	1114	NA	0.0045385779122541605,0.010086455331412104,0.00992063492063492,0.0009940357852882703,0.013292433537832311	0.000455697	NA	NA	NA	NA	NA	NA	NA	NA	NA	No	NA	HPRC,HGSVC,1KG-ONT	No	NA	NA	NA	NA	NA	NA
chr2:123682654	chr2-123682654-allele1152343-878	INS	877	NA	0.0,0.0,0.008928571428571428,0.0,0.0	0.000919236	NA	NA	NA	NA	NA	NA	NA	NA	NA	No	NA	HPRC,HGSVC	No	NA	NA	NA	NA	NA	NA
chr2:123682658	chr2-123682658-allele1152345-1284	INS	1283	NA	0.01588502269288956,0.12247838616714697,0.01488095238095238,0.1779324055666004,0.09202453987730061	0.0474137	NA	NA	NA	NA	NA	NA	NA	NA	NA	No	NA	HPRC,HGSVC,1KG-ONT	No	NA	NA	NA	NA	NA	NA
chr2:123682658	chr2-123682658-allele1152346-1329	INS	1328	NA	0.01664145234493192,0.09798270893371758,0.25992063492063494,0.13220675944333996,0.04396728016359918	0.0730906	NA	NA	NA	NA	NA	NA	NA	NA	NA	No	NA	HPRC,HGSVC,1KG-ONT	No	NA	NA	NA	NA	NA	NA
chr2:123682660	chr2-123682660-allele1152348-203	INS	202	NA	0.0,0.0,0.0,0.0,0.0010224948875255625	NA	NA	NA	NA	NA	NA	NA	NA	NA	NA	No	NA	HPRC,1KG-ONT	No	NA	NA	NA	NA	NA	NA
chr2:123682661	chr2-123682661-allele1152349-1270	INS	1269	NA	0.0045385779122541605,0.001440922190201729,0.0,0.0009940357852882703,0.0	0.00448129	NA	NA	NA	NA	NA	NA	NA	NA	NA	No	NA	HPRC,HGSVC,1KG-ONT	No	NA	NA	NA	NA	NA	NA
chr2:123682661	chr2-123682661-allele1152351-1510	INS	1509	NA	0.03177004538577912,0.07636887608069164,0.050595238095238096,0.0805168986083499,0.12372188139059305	0.0195052	NA	NA	NA	NA	NA	NA	NA	NA	NA	No	NA	HGSVC,1KG-ONT	No	NA	NA	NA	NA	NA	NA
chr2:123682661	chr2-123682661-allele1152350-1410	INS	1409	NA	0.0,0.0,0.0,0.0,0.005112474437627812	0.000408842	NA	NA	NA	NA	NA	NA	NA	NA	NA	No	NA	HPRC,HGSVC,1KG-ONT	No	NA	NA	NA	NA	NA	NA
chr2:123682663	chr2-123682663-allele1152353-1796	INS	1795	NA	0.0,0.0,0.011904761904761904,0.0019880715705765406,0.007157464212678937	0.00327033	NA	NA	NA	NA	NA	NA	NA	NA	NA	No	NA	HGSVC,1KG-ONT	No	NA	NA	NA	NA	NA	NA
chr2:123682663	chr2-123682663-allele1152352-2024	INS	2023	NA	0.07337367624810892,0.11671469740634005,0.25892857142857145,0.06958250497017893,0.18200408997955012	0.0305734	NA	NA	NA	NA	NA	NA	NA	NA	NA	No	NA	HGSVC	No	NA	NA	NA	NA	NA	NA
chr2:123682663	chr2-123682663-allele1152354-1052	INS	1051	NA	0.007564296520423601,0.0,0.0,0.0,0.0	0.0137297	NA	NA	NA	NA	NA	NA	NA	NA	NA	No	NA	HPRC,HGSVC,1KG-ONT	No	NA	NA	NA	NA	NA	NA
chr2:123682664	chr2-123682664-allele1152355-1920	INS	1919	NA	0.0,0.0,0.0,0.002982107355864811,0.012269938650306749	0.0022576	NA	NA	NA	NA	NA	NA	NA	NA	NA	No	NA	HGSVC	No	NA	NA	NA	NA	NA	NA
chr2:123682665	chr2-123682665-allele1152356-992	INS	991	NA	0.07791225416036308,0.018731988472622477,0.008928571428571428,0.007952286282306162,0.015337423312883436	0.0714441	NA	NA	NA	NA	NA	NA	NA	NA	NA	No	NA	HPRC,HGSVC,1KG-ONT	No	NA	NA	NA	NA	NA	NA
chr2:123682673	chr2-123682673-allele1152363-1244	INS	1243	NA	0.009833585476550681,0.04610951008645533,0.03571428571428571,0.027833001988071572,0.034764826175869123	0.0110669	NA	NA	NA	NA	NA	NA	NA	NA	NA	No	NA	HPRC,HGSVC,1KG-ONT	No	NA	NA	NA	NA	NA	NA
chr2:123682675	chr2-123682675-allele1152366-1261	INS	1260	NA	0.03328290468986384,0.059077809798270896,0.020833333333333332,0.09343936381709742,0.08077709611451943	0.00823883	NA	NA	NA	NA	NA	NA	NA	NA	NA	No	NA	HPRC,HGSVC,1KG-ONT	No	NA	NA	NA	NA	NA	NA
chr2:123682681	chr2-123682681-allele1152373-1224	INS	1223	NA	0.007564296520423601,0.011527377521613832,0.000992063492063492,0.003976143141153081,0.002044989775051125	0.000717825	NA	NA	NA	NA	NA	NA	NA	NA	NA	No	NA	HPRC,HGSVC,1KG-ONT	No	NA	NA	NA	NA	NA	NA
chr2:123682681	chr2-123682681-allele1152368-1165	INS	1164	NA	0.009833585476550681,0.0,0.0,0.014910536779324055,0.0	0.00243671	NA	NA	NA	NA	NA	NA	NA	NA	NA	No	NA	HPRC,HGSVC,1KG-ONT	No	NA	NA	NA	NA	NA	NA
chr2:123682681	chr2-123682681-allele1152369-1157	INS	1156	NA	0.0007564296520423601,0.0,0.0,0.003976143141153081,0.006134969325153374	0.00026671	NA	NA	NA	NA	NA	NA	NA	NA	NA	No	NA	HPRC,HGSVC,1KG-ONT	No	NA	NA	NA	NA	NA	NA
chr2:123682681	chr2-123682681-allele1152371-1057	INS	1056	NA	0.012102874432677761,0.0,0.005952380952380952,0.007952286282306162,0.002044989775051125	0.00422408	NA	NA	NA	NA	NA	NA	NA	NA	NA	No	NA	HPRC,HGSVC,1KG-ONT	No	NA	NA	NA	NA	NA	NA
chr2:123682681	chr2-123682681-allele1152370-1088	INS	1087	NA	0.009077155824508321,0.0,0.010912698412698412,0.0,0.0	0.00349679	NA	NA	NA	NA	NA	NA	NA	NA	NA	No	NA	HPRC,HGSVC,1KG-ONT	No	NA	NA	NA	NA	NA	NA
chr2:123682681	chr2-123682681-allele1152372-1303	INS	1302	NA	0.02798789712556732,0.021613832853025938,0.015873015873015872,0.017892644135188866,0.06032719836400818	NA	NA	NA	NA	NA	NA	NA	NA	NA	NA	No	NA	HPRC,HGSVC,1KG-ONT	No	NA	NA	NA	NA	NA	NA
chr2:123682685	chr2-123682685-allele1152375-1047	INS	1046	NA	0.0,0.0,0.0,0.0,0.005112474437627812	0.000203029	NA	NA	NA	NA	NA	NA	NA	NA	NA	No	NA	HPRC,HGSVC,1KG-ONT	No	NA	NA	NA	NA	NA	NA
chr2:123682685	chr2-123682685-allele1152377-1298	INS	1297	NA	0.014372163388804841,0.010086455331412104,0.05952380952380952,0.010934393638170975,0.018404907975460124	0.00244868	NA	NA	NA	NA	NA	NA	NA	NA	NA	No	NA	HPRC,HGSVC,1KG-ONT	No	NA	NA	NA	NA	NA	NA
chr2:123682691	chr2-123682691-allele1152379-1147	INS	1146	NA	0.01739788199697428,0.0,0.0,0.0,0.0	0.0318758	NA	NA	NA	NA	NA	NA	NA	NA	NA	No	NA	HPRC,HGSVC,1KG-ONT	No	NA	NA	NA	NA	NA	NA
chr2:123682692	chr2-123682692-allele1152382-1420	INS	1419	NA	0.01361573373676248,0.01440922190201729,0.04265873015873016,0.012922465208747515,0.02556237218813906	0.00227713	NA	NA	NA	NA	NA	NA	NA	NA	NA	No	NA	HPRC,HGSVC,1KG-ONT	No	NA	NA	NA	NA	NA	NA
chr2:123682702	chr2-123682702-allele1152386-1069	INS	1068	NA	0.018910741301059002,0.007204610951008645,0.0,0.0,0.0	0.0249146	NA	NA	NA	NA	NA	NA	NA	NA	NA	No	NA	HPRC,HGSVC,1KG-ONT	No	NA	NA	NA	NA	NA	NA
chr2:123684464	chr2-123684464-allele1152404-1	DEL	714	NA	0.018154311649016642,0.0,0.0,0.0,0.005112474437627812	0.0235125	NA	NA	NA	NA	NA	NA	NA	NA	NA	No	NA	HPRC,HGSVC	No	NA	NA	NA	NA	NA	NA
chr2:123684499	chr2-123684499-allele1152405-1	DEL	357	NA	0.19818456883509833,0.3227665706051873,0.48313492063492064,0.36381709741550694,0.40081799591002043	0.0836911	NA	NA	NA	NA	NA	NA	NA	NA	NA	No	NA	HPRC,HGSVC,1KG-ONT	No	NA	NA	NA	NA	NA	NA
chr2:123684583	chr2-123684583-allele1152406-1	DEL	476	NA	0.028744326777609682,0.008645533141210375,0.010912698412698412,0.0009940357852882703,0.014314928425357873	0.0139194	NA	NA	NA	NA	NA	NA	NA	NA	NA	No	NA	HPRC,HGSVC,1KG-ONT	No	NA	NA	NA	NA	NA	NA
chr2:123684703	chr2-123684703-allele1152408-1	DEL	356	NA	0.0007564296520423601,0.002881844380403458,0.0,0.010934393638170975,0.0	0.000863716	NA	NA	NA	NA	NA	NA	NA	NA	NA	No	NA	HPRC,HGSVC,1KG-ONT	No	NA	NA	NA	NA	NA	NA
chr2:123684815	chr2-123684815-allele1152409-1	DEL	595	NA	0.34493192133131617,0.04610951008645533,0.0,0.013916500994035786,0.026584867075664622	0.41764	NA	NA	NA	NA	NA	NA	NA	NA	NA	No	NA	HPRC,HGSVC,1KG-ONT	No	NA	NA	NA	NA	NA	NA
chr2:123684894	chr2-123684894-allele1152411-1	DEL	238	NA	0.01588502269288956,0.13544668587896252,0.06845238095238096,0.0874751491053678,0.07770961145194274	0.0395059	NA	NA	NA	NA	NA	NA	NA	NA	NA	No	NA	HPRC,HGSVC,1KG-ONT	No	NA	NA	NA	NA	NA	NA
chr2:123684940	chr2-123684940-allele1152414-1	DEL	119	NA	0.012859304084720122,0.004322766570605188,0.04265873015873016,0.0009940357852882703,0.002044989775051125	NA	NA	NA	NA	NA	NA	NA	NA	NA	NA	No	NA	HGSVC	No	NA	NA	NA	NA	NA	NA
chr2:123684977	chr2-123684977-allele1152415-120	INS	119	0.948493	0.012102874432677761,0.13544668587896252,0.027777777777777776,0.27236580516898606,0.13496932515337423	0.0837394	NA	NA	NA	NA	NA	NA	NA	NA	NA	No	NA	HPRC,HGSVC,1KG-ONT	No	NA	Personality traits or cognitive traits (multivariate analysis)(LINC01826 - ELOAP1, rs2256248, 1E-8, 0.8576820657248241)	Calculus of gallbladder with cholecystitis(4.84%, 1.02%, 4.95, [1.28;19.13], 0.040249),Chronic gastritis(8.06%, 2.54%, 3.36, [1.22;9.28], 0.030145),Gastritis(16.13%, 5.85%, 3.09, [1.48;6.48], 0.005111),Low blood pressure(8.06%, 2.80%, 3.05, [1.11;8.34], 0.040887),Cyst of ovary(2.27%, 13.51%, 0.15, [0.02;1.1], 0.031511)	NA	NA	NA
chr2:123744089	chr2-123744089-allele1152858-59	INS	58	NA	0.1573373676248109,0.5965417867435159,0.5783730158730159,0.4274353876739563,0.48261758691206547	0.225926	NA	NA	NA	NA	NA	NA	NA	NA	NA	No	NA	No	No	NA	NA	NA	NA	NA	NA
chr2:123784468	chr2-123784468-allele1153393-79	INS	78	NA	0.13010590015128592,0.1829971181556196,0.015873015873015872,0.3836978131212724,0.2198364008179959	0.0164972	NA	NA	NA	NA	NA	NA	NA	NA	NA	No	NA	HPRC,HGSVC	Yes	NA	NA	NA	NA	NA	NA
chr2:123784468	chr2-123784468-allele1153395-53	INS	52	NA	0.1664145234493192,0.04755043227665706,0.20932539682539683,0.05268389662027833,0.12065439672801637	0.0124567	NA	NA	NA	NA	NA	NA	NA	NA	NA	No	NA	HPRC,HGSVC,1KG-ONT	Yes	NA	NA	NA	NA	NA	NA
chr2:123784468	chr2-123784468-allele1153397-67	INS	66	NA	0.0007564296520423601,0.0,0.0,0.0,0.0	0.000918741	NA	NA	NA	NA	NA	NA	NA	NA	NA	No	NA	HPRC,HGSVC,1KG-ONT	Yes	NA	NA	NA	NA	NA	NA
chr2:123784468	chr2-123784468-allele1153396-56	INS	55	NA	0.0030257186081694403,0.0,0.0,0.0,0.0	0.00520636	NA	NA	NA	NA	NA	NA	NA	NA	NA	No	NA	HPRC,HGSVC,1KG-ONT	Yes	NA	NA	NA	NA	NA	NA
chr2:123784468	chr2-123784468-allele1153398-1	DEL	52	NA	0.0037821482602118004,0.001440922190201729,0.025793650793650792,0.0,0.0	0.000380705	NA	NA	NA	NA	NA	NA	NA	NA	NA	No	NA	No	Yes	NA	NA	NA	NA	NA	NA
chr2:123784468	chr2-123784468-allele1153392-53	INS	52	NA	0.26853252647503784,0.18011527377521613,0.06746031746031746,0.23061630218687873,0.23415132924335377	0.0248806	NA	NA	NA	NA	NA	NA	NA	NA	NA	No	NA	HPRC,HGSVC,1KG-ONT	Yes	NA	NA	NA	NA	NA	NA
chr2:123784468	chr2-123784468-allele1153394-105	INS	104	NA	0.0022692889561270802,0.001440922190201729,0.0,0.0009940357852882703,0.0	0.000980669	NA	NA	NA	NA	NA	NA	NA	NA	NA	No	NA	HPRC,HGSVC	Yes	NA	NA	NA	NA	NA	NA
chr2:123784509	chr2-123784509-allele1153407-58	INS	57	NA	0.0030257186081694403,0.004322766570605188,0.0,0.004970178926441352,0.009202453987730062	NA	NA	NA	NA	NA	NA	NA	NA	NA	NA	No	NA	HPRC,HGSVC,1KG-ONT	Yes	NA	NA	NA	NA	NA	NA
chr2:123784557	chr2-123784557-allele1153408-63	INS	62	NA	0.0007564296520423601,0.0,0.012896825396825396,0.0,0.0010224948875255625	0.00103615	NA	NA	NA	NA	NA	NA	NA	NA	NA	No	NA	HPRC,HGSVC,1KG-ONT	Yes	NA	NA	NA	NA	NA	NA
chr2:123784561	chr2-123784561-allele1153410-79	INS	78	NA	0.0037821482602118004,0.0,0.0,0.0,0.010224948875255624	NA	NA	NA	NA	NA	NA	NA	NA	NA	NA	No	NA	HPRC,HGSVC	Yes	NA	NA	NA	NA	NA	NA
chr2:123784564	chr2-123784564-allele1153411-80	INS	79	NA	0.0037821482602118004,0.01440922190201729,0.0,0.005964214711729622,0.007157464212678937	NA	NA	NA	NA	NA	NA	NA	NA	NA	NA	No	NA	HPRC,HGSVC	Yes	NA	NA	NA	NA	NA	NA
chr2:123784567	chr2-123784567-allele1153412-69	INS	68	NA	0.037065052950075644,0.0,0.0,0.0009940357852882703,0.0	0.0652733	NA	NA	NA	NA	NA	NA	NA	NA	NA	No	NA	HPRC,HGSVC,1KG-ONT	Yes	NA	NA	NA	NA	NA	NA
chr2:123784567	chr2-123784567-allele1153413-95	INS	94	NA	0.0015128593040847202,0.0,0.0,0.0,0.0	0.00234988	NA	NA	NA	NA	NA	NA	NA	NA	NA	No	NA	HPRC,HGSVC	Yes	NA	NA	NA	NA	NA	NA
chr2:123833333	chr2-123833333-allele1153743-604	INS	603	NA	0.00529500756429652,0.0,0.0,0.0,0.0	0.00947665	NA	NA	NA	NA	NA	NA	NA	NA	NA	No	NA	HPRC,HGSVC,1KG-ONT	Yes	NA	NA	NA	NA	NA	NA
chr2:123833918	chr2-123833918-allele1153750-604	INS	603	NA	0.0045385779122541605,0.0,0.0,0.0,0.0	0.00805514	NA	NA	NA	NA	NA	NA	NA	NA	NA	No	NA	No	Yes	NA	NA	NA	NA	NA	NA
chr2:123921062	chr2-123921062-allele1154600-1	DEL	50	NA	0.4682299546142209,0.25360230547550433,0.31845238095238093,0.4363817097415507,0.37014314928425357	0.0275318	NA	NA	NA	NA	NA	NA	NA	NA	NA	No	NA	HPRC,HGSVC,1KG-ONT	No	NA	NA	NA	NA	NA	NA
chr2:123929646	chr2-123929646-allele1154669-301	INS	300	NA	0.0015128593040847202,0.0,0.0,0.0,0.0	0.00234988	NA	NA	NA	NA	NA	NA	NA	NA	NA	No	NA	No	Yes	NA	NA	NA	NA	NA	NA
chr2:123955739	chr2-123955739-allele1154881-63	INS	62	NA	0.009833585476550681,0.0,0.006944444444444444,0.0009940357852882703,0.0	0.00639741	NA	NA	NA	NA	NA	NA	NA	NA	NA	No	NA	HPRC,HGSVC,1KG-ONT	No	NA	NA	NA	NA	NA	NA
chr2:123955778	chr2-123955778-allele1154915-1	DEL	62	NA	0.0030257186081694403,0.0,0.0,0.0,0.0	0.00520636	NA	NA	NA	NA	NA	NA	NA	NA	NA	No	NA	HPRC,HGSVC	No	NA	NA	NA	NA	NA	NA
chr2:123955784	chr2-123955784-allele1154920-203	INS	202	NA	0.0,0.0,0.0,0.0,0.0010224948875255625	NA	NA	NA	NA	NA	NA	NA	NA	NA	NA	No	NA	HPRC,HGSVC	No	NA	NA	NA	NA	NA	NA
chr2:123955784	chr2-123955784-allele1154922-385	INS	384	NA	0.0,0.0,0.0,0.0009940357852882703,0.0	NA	NA	NA	NA	NA	NA	NA	NA	NA	NA	No	NA	HPRC,HGSVC,1KG-ONT	Yes	NA	NA	NA	NA	NA	NA
chr2:123955798	chr2-123955798-allele1154926-1705	INS	1704	NA	0.007564296520423601,0.0,0.0,0.0009940357852882703,0.0010224948875255625	0.00974363	NA	NA	NA	NA	NA	NA	NA	NA	NA	No	NA	HGSVC	No	NA	NA	NA	NA	NA	NA
chr2:123955832	chr2-123955832-allele1154933-1	DEL	74	NA	0.0022692889561270802,0.0,0.0,0.0,0.0	0.00377908	NA	NA	NA	NA	NA	NA	NA	NA	NA	No	NA	HPRC,HGSVC,1KG-ONT	No	NA	NA	NA	NA	NA	NA
chr2:123955842	chr2-123955842-allele1154934-1	DEL	124	NA	0.0045385779122541605,0.0,0.0,0.0,0.0	0.00805514	NA	NA	NA	NA	NA	NA	NA	NA	NA	No	NA	1KG-ONT	No	NA	NA	NA	NA	NA	NA
chr2:123955846	chr2-123955846-allele1154935-73	INS	72	NA	0.0037821482602118004,0.0,0.0,0.0,0.0	0.00663171	NA	NA	NA	NA	NA	NA	NA	NA	NA	No	NA	HPRC,HGSVC,1KG-ONT	No	NA	NA	NA	NA	NA	NA
chr2:123955860	chr2-123955860-allele1154939-155	INS	154	NA	0.0007564296520423601,0.004322766570605188,0.0,0.0019880715705765406,0.003067484662576687	NA	NA	NA	NA	NA	NA	NA	NA	NA	NA	No	NA	HPRC,HGSVC	No	NA	NA	NA	NA	NA	NA
chr2:123955866	chr2-123955866-allele1154941-1	DEL	100	NA	0.0,0.0,0.0,0.0,0.005112474437627812	0.000408842	NA	NA	NA	NA	NA	NA	NA	NA	NA	No	NA	HGSVC,1KG-ONT	No	NA	NA	NA	NA	NA	NA
chr2:123955885	chr2-123955885-allele1154946-1	DEL	82	NA	0.00832072617246596,0.0,0.0,0.0,0.0	0.0151436	NA	NA	NA	NA	NA	NA	NA	NA	NA	No	NA	HPRC,HGSVC,1KG-ONT	No	NA	NA	NA	NA	NA	NA
chr2:123955914	chr2-123955914-allele1154958-1	DEL	52	NA	0.039334341906202726,0.004322766570605188,0.0,0.0019880715705765406,0.0	0.061198	NA	NA	NA	NA	NA	NA	NA	NA	NA	No	NA	HPRC,HGSVC	No	NA	NA	NA	NA	NA	NA
chr2:123955952	chr2-123955952-allele1154981-1	DEL	80	NA	0.0022692889561270802,0.001440922190201729,0.006944444444444444,0.0,0.0	NA	NA	NA	NA	NA	NA	NA	NA	NA	NA	No	NA	HPRC,HGSVC,1KG-ONT	No	NA	NA	NA	NA	NA	NA
chr2:123955966	chr2-123955966-allele1154985-133	INS	132	NA	0.0015128593040847202,0.0,0.0,0.0,0.0	0.00234988	NA	NA	NA	NA	NA	NA	NA	NA	NA	No	NA	HPRC,HGSVC,1KG-ONT	No	NA	NA	NA	NA	NA	NA
chr2:123955970	chr2-123955970-allele1154992-333	INS	332	NA	0.0,0.0,0.0,0.0009940357852882703,0.003067484662576687	0.000224143	NA	NA	NA	NA	NA	NA	NA	NA	NA	No	NA	HPRC,HGSVC	No	NA	NA	NA	NA	NA	NA
chr2:123955976	chr2-123955976-allele1154997-229	INS	228	NA	0.0015128593040847202,0.0,0.0,0.0,0.0	0.00234988	NA	NA	NA	NA	NA	NA	NA	NA	NA	No	NA	HPRC,HGSVC	No	NA	NA	NA	NA	NA	NA
chr2:123955977	chr2-123955977-allele1155039-205	INS	204	NA	0.0,0.0,0.011904761904761904,0.0,0.0	0.00161686	NA	NA	NA	NA	NA	NA	NA	NA	NA	No	NA	HPRC,HGSVC	No	NA	NA	NA	NA	NA	NA
chr2:123955977	chr2-123955977-allele1155036-263	INS	262	NA	0.0,0.0,0.000992063492063492,0.0009940357852882703,0.0	NA	NA	NA	NA	NA	NA	NA	NA	NA	NA	No	NA	HPRC,HGSVC	No	NA	NA	NA	NA	NA	NA
chr2:123955977	chr2-123955977-allele1155011-209	INS	208	NA	0.007564296520423601,0.001440922190201729,0.001984126984126984,0.0,0.0	0.00816832	NA	NA	NA	NA	NA	NA	NA	NA	NA	No	NA	HPRC,HGSVC	No	NA	NA	NA	NA	NA	NA
chr2:123955977	chr2-123955977-allele1155012-95	INS	94	NA	0.0037821482602118004,0.007204610951008645,0.000992063492063492,0.009940357852882704,0.0081799591002045	0.000135723	NA	NA	NA	NA	NA	NA	NA	NA	NA	No	NA	HPRC,HGSVC,1KG-ONT	No	NA	NA	NA	NA	NA	NA
chr2:123955977	chr2-123955977-allele1155014-143	INS	142	NA	0.0,0.004322766570605188,0.0,0.002982107355864811,0.005112474437627812	0.00151771	NA	NA	NA	NA	NA	NA	NA	NA	NA	No	NA	HPRC,HGSVC	No	NA	NA	NA	NA	NA	NA
chr2:123955977	chr2-123955977-allele1155004-431	INS	430	NA	0.0045385779122541605,0.01729106628242075,0.022817460317460316,0.018886679920477135,0.02044989775051125	0.00713023	NA	NA	NA	NA	NA	NA	NA	NA	NA	No	NA	HPRC,HGSVC,1KG-ONT	No	NA	NA	NA	NA	NA	NA
chr2:123955977	chr2-123955977-allele1155021-232	INS	231	NA	0.009833585476550681,0.0,0.0,0.0009940357852882703,0.0	0.0157378	NA	NA	NA	NA	NA	NA	NA	NA	NA	No	NA	HPRC,HGSVC	No	NA	NA	NA	NA	NA	NA
chr2:123955977	chr2-123955977-allele1155002-101	INS	100	NA	0.038577912254160365,0.005763688760806916,0.0,0.0019880715705765406,0.0	0.0580204	NA	NA	NA	NA	NA	NA	NA	NA	NA	No	NA	HPRC,HGSVC,1KG-ONT	No	NA	NA	NA	NA	NA	NA
chr2:123955977	chr2-123955977-allele1155007-359	INS	358	NA	0.01739788199697428,0.043227665706051875,0.06944444444444445,0.013916500994035786,0.011247443762781187	0.0041961	NA	NA	NA	NA	NA	NA	NA	NA	NA	No	NA	HPRC,HGSVC	No	NA	NA	NA	NA	NA	NA
chr2:123955977	chr2-123955977-allele1155009-311	INS	310	NA	0.01664145234493192,0.023054755043227664,0.013888888888888888,0.018886679920477135,0.019427402862985686	NA	NA	NA	NA	NA	NA	NA	NA	NA	NA	No	NA	HPRC,HGSVC	No	NA	NA	NA	NA	NA	NA
chr2:123955977	chr2-123955977-allele1155013-119	INS	118	NA	0.0,0.005763688760806916,0.005952380952380952,0.0,0.002044989775051125	0.00170264	NA	NA	NA	NA	NA	NA	NA	NA	NA	No	NA	HPRC,HGSVC,1KG-ONT	No	NA	NA	NA	NA	NA	NA
chr2:123955977	chr2-123955977-allele1155005-407	INS	406	NA	0.0022692889561270802,0.007204610951008645,0.008928571428571428,0.010934393638170975,0.003067484662576687	0.00176061	NA	NA	NA	NA	NA	NA	NA	NA	NA	No	NA	HPRC,HGSVC,1KG-ONT	No	NA	NA	NA	NA	NA	NA
chr2:123955977	chr2-123955977-allele1155035-143	INS	142	NA	0.0007564296520423601,0.0,0.0,0.0,0.0	0.000918741	NA	NA	NA	NA	NA	NA	NA	NA	NA	No	NA	HPRC,HGSVC	No	NA	NA	NA	NA	NA	NA
chr2:123955977	chr2-123955977-allele1155030-273	INS	272	NA	0.0037821482602118004,0.001440922190201729,0.0,0.0,0.0	0.00462462	NA	NA	NA	NA	NA	NA	NA	NA	NA	No	NA	HPRC,HGSVC	No	NA	NA	NA	NA	NA	NA
chr2:123955977	chr2-123955977-allele1155006-383	INS	382	NA	0.012859304084720122,0.007204610951008645,0.021825396825396824,0.007952286282306162,0.007157464212678937	NA	NA	NA	NA	NA	NA	NA	NA	NA	NA	No	NA	HPRC,HGSVC	No	NA	NA	NA	NA	NA	NA
chr2:123955977	chr2-123955977-allele1155015-57	INS	56	NA	0.00680786686838124,0.0,0.0,0.0019880715705765406,0.002044989775051125	0.00571332	NA	NA	NA	NA	NA	NA	NA	NA	NA	No	NA	HPRC,HGSVC	No	NA	NA	NA	NA	NA	NA
chr2:123955977	chr2-123955977-allele1155022-191	INS	190	NA	0.0007564296520423601,0.002881844380403458,0.0,0.002982107355864811,0.003067484662576687	4.4099e-05	NA	NA	NA	NA	NA	NA	NA	NA	NA	No	NA	HPRC,HGSVC	No	NA	NA	NA	NA	NA	NA
chr2:123955977	chr2-123955977-allele1155010-71	INS	70	NA	0.0045385779122541605,0.0,0.000992063492063492,0.0,0.0010224948875255625	0.00448129	NA	NA	NA	NA	NA	NA	NA	NA	NA	No	NA	HPRC,HGSVC,1KG-ONT	No	NA	NA	NA	NA	NA	NA
chr2:123955977	chr2-123955977-allele1155028-287	INS	286	NA	0.0,0.008645533141210375,0.002976190476190476,0.0,0.0010224948875255625	0.00112696	NA	NA	NA	NA	NA	NA	NA	NA	NA	No	NA	HPRC,HGSVC	No	NA	NA	NA	NA	NA	NA
chr2:123955977	chr2-123955977-allele1155031-355	INS	354	NA	0.0037821482602118004,0.0,0.001984126984126984,0.0,0.0	0.00324023	NA	NA	NA	NA	NA	NA	NA	NA	NA	No	NA	HPRC,HGSVC	No	NA	NA	NA	NA	NA	NA
chr2:123955977	chr2-123955977-allele1155003-455	INS	454	NA	0.0015128593040847202,0.002881844380403458,0.005952380952380952,0.0019880715705765406,0.005112474437627812	0.000453666	NA	NA	NA	NA	NA	NA	NA	NA	NA	No	NA	HPRC,HGSVC,1KG-ONT	No	NA	NA	NA	NA	NA	NA
chr2:123955977	chr2-123955977-allele1155026-191	INS	190	NA	0.006051437216338881,0.0,0.0,0.0,0.0	0.0108963	NA	NA	NA	NA	NA	NA	NA	NA	NA	No	NA	HPRC,HGSVC	No	NA	NA	NA	NA	NA	NA
chr2:123955977	chr2-123955977-allele1155018-623	INS	622	NA	0.0,0.0,0.0,0.0019880715705765406,0.006134969325153374	0.000834484	NA	NA	NA	NA	NA	NA	NA	NA	NA	No	NA	HPRC,HGSVC,1KG-ONT	No	NA	NA	NA	NA	NA	NA
chr2:123955977	chr2-123955977-allele1155032-215	INS	214	NA	0.0,0.001440922190201729,0.000992063492063492,0.0,0.0	NA	NA	NA	NA	NA	NA	NA	NA	NA	NA	No	NA	HPRC,HGSVC	No	NA	NA	NA	NA	NA	NA
chr2:123955977	chr2-123955977-allele1155019-527	INS	526	NA	0.0,0.001440922190201729,0.000992063492063492,0.0009940357852882703,0.0	3.94758e-05	NA	NA	NA	NA	NA	NA	NA	NA	NA	No	NA	HPRC,HGSVC,1KG-ONT	Yes	NA	NA	NA	NA	NA	NA
chr2:123955977	chr2-123955977-allele1155017-585	INS	584	NA	0.0007564296520423601,0.004322766570605188,0.007936507936507936,0.0019880715705765406,0.0010224948875255625	0.00103615	NA	NA	NA	NA	NA	NA	NA	NA	NA	No	NA	HPRC,HGSVC,1KG-ONT	No	NA	NA	NA	NA	NA	NA
chr2:123955977	chr2-123955977-allele1155027-229	INS	228	NA	0.0007564296520423601,0.0,0.0,0.0,0.0	0.000918741	NA	NA	NA	NA	NA	NA	NA	NA	NA	No	NA	HPRC,HGSVC	No	NA	NA	NA	NA	NA	NA
chr2:123955977	chr2-123955977-allele1155008-335	INS	334	NA	0.00529500756429652,0.03025936599423631,0.013888888888888888,0.017892644135188866,0.024539877300613498	0.00681594	NA	NA	NA	NA	NA	NA	NA	NA	NA	No	NA	HPRC,HGSVC	No	NA	NA	NA	NA	NA	NA
chr2:123955977	chr2-123955977-allele1155016-489	INS	488	NA	0.0037821482602118004,0.002881844380403458,0.003968253968253968,0.0,0.0	0.000545845	NA	NA	NA	NA	NA	NA	NA	NA	NA	No	NA	HPRC,HGSVC,1KG-ONT	Yes	NA	NA	NA	NA	NA	NA
chr2:123955983	chr2-123955983-allele1155043-2761	INS	2760	NA	0.0,0.0,0.000992063492063492,0.0,0.0	NA	NA	NA	NA	NA	NA	NA	NA	NA	NA	No	NA	HGSVC,1KG-ONT	No	NA	NA	NA	NA	NA	NA
chr2:123955984	chr2-123955984-allele1155071-341	INS	340	NA	0.0030257186081694403,0.0,0.0,0.0,0.0	0.00520636	NA	NA	NA	NA	NA	NA	NA	NA	NA	No	NA	HPRC,HGSVC	Yes	NA	NA	NA	NA	NA	NA
chr2:123955984	chr2-123955984-allele1155052-161	INS	160	NA	0.00680786686838124,0.01729106628242075,0.015873015873015872,0.03777335984095427,0.065439672801636	0.0143243	NA	NA	NA	NA	NA	NA	NA	NA	NA	No	NA	HPRC,HGSVC	Yes	NA	NA	NA	NA	NA	NA
chr2:123955984	chr2-123955984-allele1155046-173	INS	172	NA	0.0030257186081694403,0.0,0.0,0.007952286282306162,0.0	NA	NA	NA	NA	NA	NA	NA	NA	NA	NA	No	NA	HPRC,HGSVC	Yes	NA	NA	NA	NA	NA	NA
chr2:123955984	chr2-123955984-allele1155050-209	INS	208	NA	0.024962178517397883,0.010086455331412104,0.01488095238095238,0.008946322067594433,0.0010224948875255625	0.00976518	NA	NA	NA	NA	NA	NA	NA	NA	NA	No	NA	HPRC,HGSVC	Yes	NA	NA	NA	NA	NA	NA
chr2:123955984	chr2-123955984-allele1155054-357	INS	356	NA	0.0045385779122541605,0.0,0.0,0.0019880715705765406,0.0	0.00448129	NA	NA	NA	NA	NA	NA	NA	NA	NA	No	NA	HPRC,HGSVC	Yes	NA	NA	NA	NA	NA	NA
chr2:123955984	chr2-123955984-allele1155061-123	INS	122	NA	0.0030257186081694403,0.0,0.001984126984126984,0.0,0.0	0.00206069	NA	NA	NA	NA	NA	NA	NA	NA	NA	No	NA	HPRC,HGSVC,1KG-ONT	Yes	NA	NA	NA	NA	NA	NA
chr2:123955984	chr2-123955984-allele1155051-185	INS	184	NA	0.024962178517397883,0.01585014409221902,0.005952380952380952,0.06858846918489066,0.018404907975460124	NA	NA	NA	NA	NA	NA	NA	NA	NA	NA	No	NA	HPRC,HGSVC	Yes	NA	NA	NA	NA	NA	NA
chr2:123955984	chr2-123955984-allele1155064-221	INS	220	NA	0.0007564296520423601,0.001440922190201729,0.000992063492063492,0.0,0.0	NA	NA	NA	NA	NA	NA	NA	NA	NA	NA	No	NA	HPRC,HGSVC	Yes	NA	NA	NA	NA	NA	NA
chr2:123955984	chr2-123955984-allele1155056-333	INS	332	NA	0.0007564296520423601,0.004322766570605188,0.0,0.002982107355864811,0.0	NA	NA	NA	NA	NA	NA	NA	NA	NA	NA	No	NA	HPRC,HGSVC	Yes	NA	NA	NA	NA	NA	NA
chr2:123955984	chr2-123955984-allele1155077-353	INS	352	NA	0.0007564296520423601,0.0,0.0,0.0,0.0010224948875255625	NA	NA	NA	NA	NA	NA	NA	NA	NA	NA	No	NA	HPRC,HGSVC	Yes	NA	NA	NA	NA	NA	NA
chr2:123955984	chr2-123955984-allele1155060-75	INS	74	NA	0.0022692889561270802,0.0,0.0,0.0,0.0	0.00377908	NA	NA	NA	NA	NA	NA	NA	NA	NA	No	NA	HPRC,HGSVC,1KG-ONT	Yes	NA	NA	NA	NA	NA	NA
chr2:123955984	chr2-123955984-allele1155063-197	INS	196	NA	0.00529500756429652,0.0,0.0,0.0,0.00408997955010225	0.00352335	NA	NA	NA	NA	NA	NA	NA	NA	NA	No	NA	HPRC,HGSVC	Yes	NA	NA	NA	NA	NA	NA
chr2:123955984	chr2-123955984-allele1155053-137	INS	136	NA	0.0030257186081694403,0.012968299711815562,0.0,0.002982107355864811,0.022494887525562373	0.00195708	NA	NA	NA	NA	NA	NA	NA	NA	NA	No	NA	HPRC,HGSVC,1KG-ONT	Yes	NA	NA	NA	NA	NA	NA
chr2:123955984	chr2-123955984-allele1155078-413	INS	412	NA	0.0007564296520423601,0.0,0.0,0.0,0.0	0.000918741	NA	NA	NA	NA	NA	NA	NA	NA	NA	No	NA	HPRC,HGSVC,1KG-ONT	Yes	NA	NA	NA	NA	NA	NA
chr2:123955984	chr2-123955984-allele1155049-233	INS	232	NA	0.0037821482602118004,0.001440922190201729,0.0,0.0,0.003067484662576687	0.00151308	NA	NA	NA	NA	NA	NA	NA	NA	NA	No	NA	HPRC,HGSVC	Yes	NA	NA	NA	NA	NA	NA
chr2:123955984	chr2-123955984-allele1155057-89	INS	88	NA	0.00529500756429652,0.010086455331412104,0.0,0.0,0.0010224948875255625	0.00105295	NA	NA	NA	NA	NA	NA	NA	NA	NA	No	NA	HPRC,HGSVC,1KG-ONT	Yes	NA	NA	NA	NA	NA	NA
chr2:123955984	chr2-123955984-allele1155048-257	INS	256	NA	0.01664145234493192,0.01440922190201729,0.00496031746031746,0.0268389662027833,0.013292433537832311	NA	NA	NA	NA	NA	NA	NA	NA	NA	NA	No	NA	HPRC,HGSVC	Yes	NA	NA	NA	NA	NA	NA
chr2:123955984	chr2-123955984-allele1155070-305	INS	304	NA	0.0,0.001440922190201729,0.0,0.0009940357852882703,0.0	NA	NA	NA	NA	NA	NA	NA	NA	NA	NA	No	NA	HPRC,HGSVC	Yes	NA	NA	NA	NA	NA	NA
chr2:123955984	chr2-123955984-allele1155059-65	INS	64	NA	0.01059001512859304,0.002881844380403458,0.0,0.0,0.0	0.0151976	NA	NA	NA	NA	NA	NA	NA	NA	NA	No	NA	HPRC,HGSVC,1KG-ONT	Yes	NA	NA	NA	NA	NA	NA
chr2:123955984	chr2-123955984-allele1155072-365	INS	364	NA	0.0045385779122541605,0.0,0.0,0.0,0.0	0.00805514	NA	NA	NA	NA	NA	NA	NA	NA	NA	No	NA	HPRC,HGSVC	Yes	NA	NA	NA	NA	NA	NA
chr2:123955984	chr2-123955984-allele1155066-299	INS	298	NA	0.0022692889561270802,0.004322766570605188,0.01488095238095238,0.0019880715705765406,0.0	0.00048825	NA	NA	NA	NA	NA	NA	NA	NA	NA	No	NA	HPRC,HGSVC	Yes	NA	NA	NA	NA	NA	NA
chr2:123955984	chr2-123955984-allele1155058-309	INS	308	NA	0.007564296520423601,0.0,0.0,0.0009940357852882703,0.0	0.0115415	NA	NA	NA	NA	NA	NA	NA	NA	NA	No	NA	HPRC,HGSVC	Yes	NA	NA	NA	NA	NA	NA
chr2:123955984	chr2-123955984-allele1155047-281	INS	280	NA	0.012859304084720122,0.01440922190201729,0.0,0.03180914512922465,0.011247443762781187	NA	NA	NA	NA	NA	NA	NA	NA	NA	NA	No	NA	HPRC,HGSVC	Yes	NA	NA	NA	NA	NA	NA
chr2:123955984	chr2-123955984-allele1155084-387	INS	386	NA	0.0007564296520423601,0.0,0.0,0.0,0.0	0.000918741	NA	NA	NA	NA	NA	NA	NA	NA	NA	No	NA	HPRC,HGSVC,1KG-ONT	Yes	NA	NA	NA	NA	NA	NA
chr2:123955984	chr2-123955984-allele1155069-329	INS	328	NA	0.0,0.002881844380403458,0.0,0.004970178926441352,0.019427402862985686	0.00421573	NA	NA	NA	NA	NA	NA	NA	NA	NA	No	NA	HPRC,HGSVC	Yes	NA	NA	NA	NA	NA	NA
chr2:123955984	chr2-123955984-allele1155076-401	INS	400	NA	0.0,0.0,0.0,0.003976143141153081,0.0	0.000224143	NA	NA	NA	NA	NA	NA	NA	NA	NA	No	NA	HPRC,HGSVC,1KG-ONT	Yes	NA	NA	NA	NA	NA	NA
chr2:123955984	chr2-123955984-allele1155055-113	INS	112	NA	0.0045385779122541605,0.002881844380403458,0.0,0.003976143141153081,0.0010224948875255625	0.000753194	NA	NA	NA	NA	NA	NA	NA	NA	NA	No	NA	HPRC,HGSVC,1KG-ONT	Yes	NA	NA	NA	NA	NA	NA
chr2:123955984	chr2-123955984-allele1155068-293	INS	292	NA	0.0007564296520423601,0.0,0.000992063492063492,0.0,0.0	NA	NA	NA	NA	NA	NA	NA	NA	NA	NA	No	NA	HPRC,HGSVC	Yes	NA	NA	NA	NA	NA	NA
chr2:123955984	chr2-123955984-allele1155062-147	INS	146	NA	0.009833585476550681,0.0,0.0,0.0,0.0	0.0179657	NA	NA	NA	NA	NA	NA	NA	NA	NA	No	NA	HPRC,HGSVC	Yes	NA	NA	NA	NA	NA	NA
chr2:123955985	chr2-123955985-allele1155085-765	INS	764	NA	0.0015128593040847202,0.001440922190201729,0.008928571428571428,0.0,0.0	NA	NA	NA	NA	NA	NA	NA	NA	NA	NA	No	NA	HGSVC,1KG-ONT	Yes	NA	NA	NA	NA	NA	NA
chr2:123955986	chr2-123955986-allele1155087-2319	INS	2318	NA	0.0045385779122541605,0.0,0.0,0.0,0.0	0.00805514	NA	NA	NA	NA	NA	NA	NA	NA	NA	No	NA	HGSVC,1KG-ONT	No	NA	NA	NA	NA	NA	NA
chr2:123955987	chr2-123955987-allele1155098-65	INS	64	NA	0.007564296520423601,0.0,0.0,0.0,0.0	0.0137297	NA	NA	NA	NA	NA	NA	NA	NA	NA	No	NA	HPRC,HGSVC,1KG-ONT	Yes	NA	NA	NA	NA	NA	NA
chr2:123955987	chr2-123955987-allele1155088-979	INS	978	NA	0.0030257186081694403,0.0,0.0,0.0,0.0	0.00520636	NA	NA	NA	NA	NA	NA	NA	NA	NA	No	NA	HGSVC,1KG-ONT	No	NA	NA	NA	NA	NA	NA
chr2:123955987	chr2-123955987-allele1155095-1411	INS	1410	NA	0.006051437216338881,0.0,0.0,0.0,0.0	0.0107687	NA	NA	NA	NA	NA	NA	NA	NA	NA	No	NA	HGSVC,1KG-ONT	No	NA	NA	NA	NA	NA	NA
chr2:123955987	chr2-123955987-allele1155094-1339	INS	1338	NA	0.0022692889561270802,0.0,0.0,0.0,0.0	0.00377908	NA	NA	NA	NA	NA	NA	NA	NA	NA	No	NA	HGSVC,1KG-ONT	No	NA	NA	NA	NA	NA	NA
chr2:123955987	chr2-123955987-allele1155100-209	INS	208	NA	0.0015128593040847202,0.0,0.0,0.0,0.0	0.00234988	NA	NA	NA	NA	NA	NA	NA	NA	NA	No	NA	HPRC,HGSVC	Yes	NA	NA	NA	NA	NA	NA
chr2:123956032	chr2-123956032-allele1155157-1167	INS	1166	NA	0.0037821482602118004,0.0,0.0,0.0,0.0	0.00663171	NA	NA	NA	NA	NA	NA	NA	NA	NA	No	NA	1KG-ONT	No	NA	NA	NA	NA	NA	NA
chr2:123956032	chr2-123956032-allele1155149-447	INS	446	NA	0.0,0.0,0.001984126984126984,0.0,0.0	NA	NA	NA	NA	NA	NA	NA	NA	NA	NA	No	NA	HPRC,HGSVC,1KG-ONT	Yes	NA	NA	NA	NA	NA	NA
chr2:123956032	chr2-123956032-allele1155145-351	INS	350	NA	0.0,0.001440922190201729,0.002976190476190476,0.0,0.0	0.000224143	NA	NA	NA	NA	NA	NA	NA	NA	NA	No	NA	HPRC,HGSVC	Yes	NA	NA	NA	NA	NA	NA
chr2:123956032	chr2-123956032-allele1155143-279	INS	278	NA	0.0,0.0,0.0,0.002982107355864811,0.0010224948875255625	0.000224143	NA	NA	NA	NA	NA	NA	NA	NA	NA	No	NA	HPRC,HGSVC	Yes	NA	NA	NA	NA	NA	NA
chr2:123956032	chr2-123956032-allele1155144-303	INS	302	NA	0.009077155824508321,0.001440922190201729,0.001984126984126984,0.0,0.0	0.0108499	NA	NA	NA	NA	NA	NA	NA	NA	NA	No	NA	HPRC,HGSVC	Yes	NA	NA	NA	NA	NA	NA
chr2:123956032	chr2-123956032-allele1155155-711	INS	710	NA	0.0113464447806354,0.001440922190201729,0.000992063492063492,0.0009940357852882703,0.0	0.0148428	NA	NA	NA	NA	NA	NA	NA	NA	NA	No	NA	HGSVC,1KG-ONT	Yes	NA	NA	NA	NA	NA	NA
chr2:123956032	chr2-123956032-allele1155154-663	INS	662	NA	0.0007564296520423601,0.0,0.005952380952380952,0.003976143141153081,0.0	0.000360376	NA	NA	NA	NA	NA	NA	NA	NA	NA	No	NA	HPRC,HGSVC,1KG-ONT	Yes	NA	NA	NA	NA	NA	NA
chr2:123956032	chr2-123956032-allele1155147-399	INS	398	NA	0.0015128593040847202,0.005763688760806916,0.001984126984126984,0.005964214711729622,0.0010224948875255625	9.78865e-05	NA	NA	NA	NA	NA	NA	NA	NA	NA	No	NA	HPRC,HGSVC,1KG-ONT	Yes	NA	NA	NA	NA	NA	NA
chr2:123956032	chr2-123956032-allele1155150-471	INS	470	NA	0.0037821482602118004,0.0,0.002976190476190476,0.0,0.0	0.00224623	NA	NA	NA	NA	NA	NA	NA	NA	NA	No	NA	HPRC,HGSVC,1KG-ONT	Yes	NA	NA	NA	NA	NA	NA
chr2:123956032	chr2-123956032-allele1155161-185	INS	184	NA	0.0,0.0,0.005952380952380952,0.0,0.0	0.000422056	NA	NA	NA	NA	NA	NA	NA	NA	NA	No	NA	HPRC,HGSVC	Yes	NA	NA	NA	NA	NA	NA
chr2:123956032	chr2-123956032-allele1155151-519	INS	518	NA	0.0007564296520423601,0.0,0.0,0.0,0.0	0.000918741	NA	NA	NA	NA	NA	NA	NA	NA	NA	No	NA	HPRC,HGSVC,1KG-ONT	Yes	NA	NA	NA	NA	NA	NA
chr2:123956033	chr2-123956033-allele1155162-157	INS	156	NA	0.0,0.0,0.008928571428571428,0.0,0.0	0.000919236	NA	NA	NA	NA	NA	NA	NA	NA	NA	No	NA	HPRC,HGSVC	Yes	NA	NA	NA	NA	NA	NA
chr2:123995724	chr2-123995724-allele1155553-300	INS	299	NA	0.01588502269288956,0.001440922190201729,0.0,0.0,0.0	0.0268676	NA	NA	NA	NA	NA	NA	NA	NA	NA	No	NA	HPRC,1KG-ONT	Yes	NA	NA	NA	NA	NA	NA
chr2:123995730	chr2-123995730-allele1155557-303	INS	302	NA	0.01664145234493192,0.002881844380403458,0.0,0.0,0.0	0.0262368	NA	NA	NA	NA	NA	NA	NA	NA	NA	No	NA	HPRC,1KG-ONT	Yes	NA	NA	NA	NA	NA	NA
chr2:124086268	chr2-124086268-allele1156461-1	DEL	1614	NA	0.04387291981845688,0.0,0.0,0.0,0.0	0.0795028	CNTNAP5(2.8986e-08, 0.632)	NA	NA	NA	NA	NA	NA	NA	NA	No	NA	HGSVC,1KG-ONT	Yes	NA	NA	NA	NA	NA	NA
chr2:124218106	chr2-124218106-allele1157745-334	INS	333	NA	0.00832072617246596,0.0,0.0,0.0,0.0	0.0151436	CNTNAP5(2.8986e-08, 0.632)	NA	NA	NA	NA	NA	NA	NA	NA	No	NA	HPRC	Yes	NA	NA	NA	NA	NA	NA
chr2:124247323	chr2-124247323-allele1158040-325	INS	324	NA	0.0007564296520423601,0.001440922190201729,0.0,0.0,0.0	NA	CNTNAP5(2.8986e-08, 0.632)	NA	NA	NA	NA	NA	NA	NA	NA	No	NA	1KG-ONT	Yes	NA	NA	NA	NA	NA	NA
chr2:124294179	chr2-124294179-allele1158580-328	INS	327	NA	0.11346444780635401,0.01440922190201729,0.0,0.0009940357852882703,0.0	0.174705	CNTNAP5(2.8986e-08, 0.632)	NA	NA	NA	NA	NA	NA	NA	NA	No	NA	HPRC,HGSVC,1KG-ONT	No	NA	NA	NA	NA	NA	NA
chr2:124294179	chr2-124294179-allele1158581-328	INS	327	NA	0.0,0.0,0.0,0.0,0.002044989775051125	NA	CNTNAP5(2.8986e-08, 0.632)	NA	NA	NA	NA	NA	NA	NA	NA	No	NA	HPRC,HGSVC,1KG-ONT	No	NA	NA	NA	NA	NA	NA
chr2:124294179	chr2-124294179-allele1158579-328	INS	327	NA	0.27685325264750377,0.29394812680115273,0.3968253968253968,0.2644135188866799,0.5184049079754601	0.0197752	CNTNAP5(2.8986e-08, 0.632)	NA	NA	NA	NA	NA	NA	NA	NA	No	NA	HPRC,HGSVC,1KG-ONT	No	NA	NA	NA	NA	NA	NA
chr2:124304464	chr2-124304464-allele1158712-52	INS	51	NA	0.00680786686838124,0.0,0.0,0.0,0.0	0.0123139	CNTNAP5(2.8986e-08, 0.632)	NA	NA	NA	NA	NA	NA	NA	NA	No	NA	No	Yes	NA	NA	NA	NA	NA	NA
chr2:124336301	chr2-124336301-allele1159040-199	INS	198	NA	0.00680786686838124,0.0,0.0,0.0,0.0	0.0123139	CNTNAP5(2.8986e-08, 0.632)	NA	NA	NA	NA	NA	NA	NA	NA	No	NA	No	Yes	NA	NA	NA	NA	NA	NA
chr2:124373873	chr2-124373873-allele1159405-282	INS	281	NA	0.0718608169440242,0.004322766570605188,0.0,0.0,0.0	0.1213	CNTNAP5(2.8986e-08, 0.632)	NA	NA	NA	NA	NA	NA	NA	NA	No	NA	HPRC,HGSVC,1KG-ONT	Yes	NA	NA	NA	NA	NA	NA
chr2:124431547	chr2-124431547-allele1160064-53	INS	52	NA	0.009077155824508321,0.020172910662824207,0.012896825396825396,0.013916500994035786,0.006134969325153374	5.40755e-05	CNTNAP5(2.8986e-08, 0.632)	NA	NA	NA	NA	NA	NA	NA	NA	No	NA	HPRC,HGSVC	No	NA	NA	NA	NA	NA	NA
chr2:124431547	chr2-124431547-allele1160065-79	INS	78	NA	0.018154311649016642,0.0,0.0,0.0009940357852882703,0.0	0.0310446	CNTNAP5(2.8986e-08, 0.632)	NA	NA	NA	NA	NA	NA	NA	NA	No	NA	HGSVC	No	NA	NA	NA	NA	NA	NA
chr2:124449314	chr2-124449314-allele1160192-1	DEL	4048	NA	0.0037821482602118004,0.001440922190201729,0.0,0.0,0.0	0.00462462	CNTNAP5(2.8986e-08, 0.632)	NA	NA	NA	NA	NA	NA	NA	NA	No	NA	HPRC,HGSVC	Yes	NA	NA	NA	NA	NA	NA
chr2:124467314	chr2-124467314-allele1160407-315	INS	314	NA	0.04084720121028744,0.002881844380403458,0.0,0.0,0.0	0.0698317	CNTNAP5(2.8986e-08, 0.632)	NA	NA	NA	NA	NA	NA	NA	NA	No	NA	HPRC,HGSVC,1KG-ONT	Yes	NA	NA	NA	NA	NA	NA
chr2:124510245	chr2-124510245-allele1160713-67	INS	66	NA	0.0,0.008645533141210375,0.0,0.0,0.002044989775051125	0.000963133	CNTNAP5(2.8986e-08, 0.632)	NA	NA	NA	NA	NA	NA	NA	NA	No	NA	HPRC,HGSVC,1KG-ONT	No	NA	NA	NA	NA	NA	NA
chr2:124510273	chr2-124510273-allele1160725-53	INS	52	NA	0.0007564296520423601,0.0,0.0,0.0,0.0	0.000918741	CNTNAP5(2.8986e-08, 0.632)	NA	NA	NA	NA	NA	NA	NA	NA	No	NA	HPRC,HGSVC,1KG-ONT	No	NA	NA	NA	NA	NA	NA
chr2:124510273	chr2-124510273-allele1160722-51	INS	50	NA	0.018154311649016642,0.005763688760806916,0.0,0.0,0.0	0.0252986	CNTNAP5(2.8986e-08, 0.632)	NA	NA	NA	NA	NA	NA	NA	NA	No	NA	HPRC,HGSVC,1KG-ONT	No	NA	NA	NA	NA	NA	NA
chr2:124510273	chr2-124510273-allele1160724-79	INS	78	NA	0.0037821482602118004,0.0,0.0,0.0,0.0	0.00663171	CNTNAP5(2.8986e-08, 0.632)	NA	NA	NA	NA	NA	NA	NA	NA	No	NA	HPRC,HGSVC	No	NA	NA	NA	NA	NA	NA
chr2:124510281	chr2-124510281-allele1160732-53	INS	52	NA	0.059757942511346446,0.008645533141210375,0.002976190476190476,0.014910536779324055,0.002044989775051125	0.064494	CNTNAP5(2.8986e-08, 0.632)	NA	NA	NA	NA	NA	NA	NA	NA	No	NA	HPRC,HGSVC,1KG-ONT	No	NA	NA	NA	NA	NA	NA
chr2:124510301	chr2-124510301-allele1160766-67	INS	66	NA	0.0,0.0,0.001984126984126984,0.0,0.0	NA	CNTNAP5(2.8986e-08, 0.632)	NA	NA	NA	NA	NA	NA	NA	NA	No	NA	HPRC,HGSVC,1KG-ONT	No	NA	NA	NA	NA	NA	NA
chr2:124510301	chr2-124510301-allele1160751-53	INS	52	NA	0.0030257186081694403,0.0,0.0,0.0,0.0	0.00520636	CNTNAP5(2.8986e-08, 0.632)	NA	NA	NA	NA	NA	NA	NA	NA	No	NA	HPRC,HGSVC,1KG-ONT	No	NA	NA	NA	NA	NA	NA
chr2:124510301	chr2-124510301-allele1160738-91	INS	90	NA	0.01588502269288956,0.007204610951008645,0.005952380952380952,0.0,0.0	0.0125024	CNTNAP5(2.8986e-08, 0.632)	NA	NA	NA	NA	NA	NA	NA	NA	No	NA	HPRC,HGSVC	No	NA	NA	NA	NA	NA	NA
chr2:124510301	chr2-124510301-allele1160741-83	INS	82	NA	0.0037821482602118004,0.0,0.0,0.0,0.0	0.00663171	CNTNAP5(2.8986e-08, 0.632)	NA	NA	NA	NA	NA	NA	NA	NA	No	NA	HPRC,HGSVC	No	NA	NA	NA	NA	NA	NA
chr2:124510301	chr2-124510301-allele1160748-55	INS	54	NA	0.02193645990922844,0.0,0.0,0.0,0.0	0.0402727	CNTNAP5(2.8986e-08, 0.632)	NA	NA	NA	NA	NA	NA	NA	NA	No	NA	HPRC,HGSVC,1KG-ONT	No	NA	NA	NA	NA	NA	NA
chr2:124510301	chr2-124510301-allele1160752-55	INS	54	NA	0.0045385779122541605,0.0,0.0,0.0,0.0	0.00805514	CNTNAP5(2.8986e-08, 0.632)	NA	NA	NA	NA	NA	NA	NA	NA	No	NA	HPRC,HGSVC,1KG-ONT	No	NA	NA	NA	NA	NA	NA
chr2:124510301	chr2-124510301-allele1160753-55	INS	54	NA	0.0037821482602118004,0.0,0.0,0.0,0.0	0.00663171	CNTNAP5(2.8986e-08, 0.632)	NA	NA	NA	NA	NA	NA	NA	NA	No	NA	HPRC,HGSVC,1KG-ONT	No	NA	NA	NA	NA	NA	NA
chr2:124510301	chr2-124510301-allele1160739-107	INS	106	NA	0.0,0.0,0.0,0.0009940357852882703,0.0010224948875255625	NA	CNTNAP5(2.8986e-08, 0.632)	NA	NA	NA	NA	NA	NA	NA	NA	No	NA	HPRC,HGSVC	No	NA	NA	NA	NA	NA	NA
chr2:124510301	chr2-124510301-allele1160742-53	INS	52	NA	0.0529500756429652,0.001440922190201729,0.0,0.0,0.0	0.0930966	CNTNAP5(2.8986e-08, 0.632)	NA	NA	NA	NA	NA	NA	NA	NA	No	NA	HPRC,HGSVC,1KG-ONT	No	NA	NA	NA	NA	NA	NA
chr2:124510301	chr2-124510301-allele1160737-55	INS	54	NA	0.20726172465960666,0.2910662824207493,0.3333333333333333,0.37773359840954274,0.20756646216768918	0.0225018	CNTNAP5(2.8986e-08, 0.632)	NA	NA	NA	NA	NA	NA	NA	NA	No	NA	HPRC,HGSVC,1KG-ONT	No	NA	NA	NA	NA	NA	NA
chr2:124510301	chr2-124510301-allele1160757-91	INS	90	NA	0.0,0.012968299711815562,0.00496031746031746,0.0,0.002044989775051125	0.00237831	CNTNAP5(2.8986e-08, 0.632)	NA	NA	NA	NA	NA	NA	NA	NA	No	NA	HPRC,HGSVC	No	NA	NA	NA	NA	NA	NA
chr2:124510301	chr2-124510301-allele1160754-55	INS	54	NA	0.0,0.004322766570605188,0.0,0.0009940357852882703,0.0	0.000224143	CNTNAP5(2.8986e-08, 0.632)	NA	NA	NA	NA	NA	NA	NA	NA	No	NA	HPRC,HGSVC,1KG-ONT	No	NA	NA	NA	NA	NA	NA
chr2:124510347	chr2-124510347-allele1160770-61	INS	60	NA	0.0007564296520423601,0.0,0.0,0.0,0.0	0.000918741	CNTNAP5(2.8986e-08, 0.632)	NA	NA	NA	NA	NA	NA	NA	NA	No	NA	HPRC,HGSVC,1KG-ONT	No	NA	NA	NA	NA	NA	NA
chr2:124571527	chr2-124571527-allele1161322-59	INS	58	NA	0.006051437216338881,0.001440922190201729,0.0,0.0,0.0	0.00875367	CNTNAP5(2.8986e-08, 0.632)	NA	NA	NA	NA	NA	NA	NA	NA	No	NA	HPRC,HGSVC	No	NA	NA	NA	NA	NA	NA
chr2:124571527	chr2-124571527-allele1161323-52	INS	51	NA	0.03252647503782148,0.025936599423631124,0.031746031746031744,0.004970178926441352,0.010224948875255624	0.00473974	CNTNAP5(2.8986e-08, 0.632)	NA	NA	NA	NA	NA	NA	NA	NA	No	NA	HPRC,HGSVC	No	NA	NA	NA	NA	NA	NA
chr2:124571527	chr2-124571527-allele1161321-55	INS	54	NA	0.0045385779122541605,0.004322766570605188,0.028769841269841268,0.012922465208747515,0.0010224948875255625	0.00251643	CNTNAP5(2.8986e-08, 0.632)	NA	NA	NA	NA	NA	NA	NA	NA	No	NA	HPRC,HGSVC	No	NA	NA	NA	NA	NA	NA
chr2:124653630	chr2-124653630-allele1162233-1	DEL	58	NA	0.05143721633888049,0.012968299711815562,0.0,0.0,0.0	0.0751607	CNTNAP5(2.8986e-08, 0.632)	NA	NA	NA	NA	NA	NA	NA	NA	No	NA	HPRC,HGSVC,1KG-ONT	No	NA	NA	NA	NA	NA	NA
chr2:124670582	chr2-124670582-allele1162559-1	DEL	60	NA	0.9402420574886535,0.920749279538905,0.9553571428571429,0.9125248508946322,0.9059304703476483	0.00142681	CNTNAP5(2.8986e-08, 0.632)	NA	NA	NA	NA	NA	NA	NA	NA	No	NA	HPRC,HGSVC,1KG-ONT	Yes	NA	NA	NA	NA	NA	NA
chr2:124677611	chr2-124677611-allele1162656-1	DEL	3608	NA	0.0045385779122541605,0.0,0.0,0.0,0.0	0.00805514	CNTNAP5(2.8986e-08, 0.632)	NA	NA	NA	NA	NA	NA	NA	NA	No	NA	HPRC,HGSVC,1KG-ONT	Yes	NA	NA	NA	NA	NA	NA
chr2:124687745	chr2-124687745-allele1162767-353	INS	352	NA	0.0,0.0,0.002976190476190476,0.0,0.0	3.94758e-05	CNTNAP5(2.8986e-08, 0.632)	NA	NA	NA	NA	NA	NA	NA	NA	No	NA	No	Yes	NA	NA	NA	NA	NA	NA
chr2:124706795	chr2-124706795-allele1162982-55	INS	54	NA	0.0015128593040847202,0.0,0.0,0.0,0.0	0.00234988	CNTNAP5(2.8986e-08, 0.632)	NA	NA	NA	NA	NA	NA	NA	NA	No	NA	HPRC,HGSVC	No	NA	NA	NA	NA	NA	NA
chr2:124706880	chr2-124706880-allele1163006-55	INS	54	NA	0.0,0.0,0.0,0.006958250497017893,0.0	0.000778337	CNTNAP5(2.8986e-08, 0.632)	NA	NA	NA	NA	NA	NA	NA	NA	No	NA	HPRC,HGSVC	No	NA	NA	NA	NA	NA	NA
chr2:124706913	chr2-124706913-allele1163025-53	INS	52	NA	0.014372163388804841,0.004322766570605188,0.015873015873015872,0.014910536779324055,0.0	0.000756751	CNTNAP5(2.8986e-08, 0.632)	NA	NA	NA	NA	NA	NA	NA	NA	No	NA	HPRC,HGSVC	Yes	NA	NA	NA	NA	NA	NA
chr2:124706913	chr2-124706913-allele1163026-56	INS	55	NA	0.0045385779122541605,0.0,0.0,0.0,0.0	0.00805514	CNTNAP5(2.8986e-08, 0.632)	NA	NA	NA	NA	NA	NA	NA	NA	No	NA	HPRC,HGSVC	Yes	NA	NA	NA	NA	NA	NA
chr2:124707036	chr2-124707036-allele1163072-64	INS	63	NA	0.0037821482602118004,0.005763688760806916,0.010912698412698412,0.03876739562624255,0.017382413087934562	0.00747781	CNTNAP5(2.8986e-08, 0.632)	NA	NA	NA	NA	NA	NA	NA	NA	No	NA	HPRC,HGSVC,1KG-ONT	Yes	NA	NA	NA	NA	NA	NA
chr2:124707036	chr2-124707036-allele1163079-58	INS	57	NA	0.0,0.020172910662824207,0.006944444444444444,0.010934393638170975,0.010224948875255624	0.00726538	CNTNAP5(2.8986e-08, 0.632)	NA	NA	NA	NA	NA	NA	NA	NA	No	NA	HPRC,HGSVC,1KG-ONT	Yes	NA	NA	NA	NA	NA	NA
chr2:124707036	chr2-124707036-allele1163074-52	INS	51	NA	0.0030257186081694403,0.008645533141210375,0.011904761904761904,0.03180914512922465,0.013292433537832311	0.00694373	CNTNAP5(2.8986e-08, 0.632)	NA	NA	NA	NA	NA	NA	NA	NA	No	NA	HPRC,HGSVC	Yes	NA	NA	NA	NA	NA	NA
chr2:124707036	chr2-124707036-allele1163084-70	INS	69	NA	0.0030257186081694403,0.005763688760806916,0.018849206349206348,0.0009940357852882703,0.013292433537832311	0.00246421	CNTNAP5(2.8986e-08, 0.632)	NA	NA	NA	NA	NA	NA	NA	NA	No	NA	HPRC,HGSVC,1KG-ONT	Yes	NA	NA	NA	NA	NA	NA
chr2:124707036	chr2-124707036-allele1163073-55	INS	54	NA	0.0,0.010086455331412104,0.0,0.0009940357852882703,0.005112474437627812	0.00188759	CNTNAP5(2.8986e-08, 0.632)	NA	NA	NA	NA	NA	NA	NA	NA	No	NA	HPRC,HGSVC	Yes	NA	NA	NA	NA	NA	NA
chr2:124707036	chr2-124707036-allele1163083-58	INS	57	NA	0.0,0.0,0.0,0.0,0.009202453987730062	0.00114796	CNTNAP5(2.8986e-08, 0.632)	NA	NA	NA	NA	NA	NA	NA	NA	No	NA	HPRC,HGSVC,1KG-ONT	Yes	NA	NA	NA	NA	NA	NA
chr2:124707036	chr2-124707036-allele1163075-70	INS	69	NA	0.0030257186081694403,0.0,0.0,0.0,0.0	0.00520636	CNTNAP5(2.8986e-08, 0.632)	NA	NA	NA	NA	NA	NA	NA	NA	No	NA	HPRC,HGSVC,1KG-ONT	Yes	NA	NA	NA	NA	NA	NA
chr2:124707036	chr2-124707036-allele1163076-60	INS	59	NA	0.0015128593040847202,0.0,0.001984126984126984,0.0,0.0081799591002045	NA	CNTNAP5(2.8986e-08, 0.632)	NA	NA	NA	NA	NA	NA	NA	NA	No	NA	HPRC,HGSVC,1KG-ONT	Yes	NA	NA	NA	NA	NA	NA
chr2:124707036	chr2-124707036-allele1163078-61	INS	60	NA	0.0022692889561270802,0.002881844380403458,0.040674603174603176,0.030815109343936383,0.044989775051124746	0.0180534	CNTNAP5(2.8986e-08, 0.632)	NA	NA	NA	NA	NA	NA	NA	NA	No	NA	HPRC,HGSVC,1KG-ONT	Yes	NA	NA	NA	NA	NA	NA
chr2:124707062	chr2-124707062-allele1163109-102	INS	101	NA	0.00680786686838124,0.0,0.000992063492063492,0.0019880715705765406,0.0	0.00697365	CNTNAP5(2.8986e-08, 0.632)	NA	NA	NA	NA	NA	NA	NA	NA	No	NA	HGSVC,1KG-ONT	Yes	NA	NA	NA	NA	NA	NA
chr2:124707071	chr2-124707071-allele1163114-108	INS	107	NA	0.0007564296520423601,0.0,0.0,0.0,0.0	0.000918741	CNTNAP5(2.8986e-08, 0.632)	NA	NA	NA	NA	NA	NA	NA	NA	No	NA	HGSVC,1KG-ONT	Yes	NA	NA	NA	NA	NA	NA
chr2:124707071	chr2-124707071-allele1163115-115	INS	114	NA	0.0030257186081694403,0.01585014409221902,0.021825396825396824,0.012922465208747515,0.013292433537832311	0.00623589	CNTNAP5(2.8986e-08, 0.632)	NA	NA	NA	NA	NA	NA	NA	NA	No	NA	HGSVC,1KG-ONT	Yes	NA	NA	NA	NA	NA	NA
chr2:124707123	chr2-124707123-allele1163133-55	INS	54	NA	0.00529500756429652,0.002881844380403458,0.021825396825396824,0.0,0.00408997955010225	NA	CNTNAP5(2.8986e-08, 0.632)	NA	NA	NA	NA	NA	NA	NA	NA	No	NA	HPRC,HGSVC	No	NA	NA	NA	NA	NA	NA
chr2:124707123	chr2-124707123-allele1163129-55	INS	54	NA	0.0007564296520423601,0.002881844380403458,0.0,0.042743538767395624,0.009202453987730062	0.00831767	CNTNAP5(2.8986e-08, 0.632)	NA	NA	NA	NA	NA	NA	NA	NA	No	NA	HPRC,HGSVC	No	NA	NA	NA	NA	NA	NA
chr2:124707123	chr2-124707123-allele1163139-52	INS	51	NA	0.0,0.002881844380403458,0.008928571428571428,0.007952286282306162,0.0	0.00288962	CNTNAP5(2.8986e-08, 0.632)	NA	NA	NA	NA	NA	NA	NA	NA	No	NA	HPRC,HGSVC	No	NA	NA	NA	NA	NA	NA
chr2:124707123	chr2-124707123-allele1163149-76	INS	75	NA	0.0007564296520423601,0.0,0.0,0.0,0.0	0.000918741	CNTNAP5(2.8986e-08, 0.632)	NA	NA	NA	NA	NA	NA	NA	NA	No	NA	HPRC,HGSVC,1KG-ONT	Yes	NA	NA	NA	NA	NA	NA
chr2:124707123	chr2-124707123-allele1163145-70	INS	69	NA	0.0,0.0,0.0,0.002982107355864811,0.0	3.94758e-05	CNTNAP5(2.8986e-08, 0.632)	NA	NA	NA	NA	NA	NA	NA	NA	No	NA	HPRC,HGSVC,1KG-ONT	Yes	NA	NA	NA	NA	NA	NA
chr2:124707123	chr2-124707123-allele1163136-67	INS	66	NA	0.0022692889561270802,0.002881844380403458,0.00496031746031746,0.010934393638170975,0.010224948875255624	0.00176061	CNTNAP5(2.8986e-08, 0.632)	NA	NA	NA	NA	NA	NA	NA	NA	No	NA	HPRC,HGSVC,1KG-ONT	No	NA	NA	NA	NA	NA	NA
chr2:124707123	chr2-124707123-allele1163134-64	INS	63	NA	0.006051437216338881,0.01585014409221902,0.012896825396825396,0.0,0.015337423312883436	0.000593927	CNTNAP5(2.8986e-08, 0.632)	NA	NA	NA	NA	NA	NA	NA	NA	No	NA	HPRC,HGSVC,1KG-ONT	No	NA	NA	NA	NA	NA	NA
chr2:124707123	chr2-124707123-allele1163128-61	INS	60	NA	0.0,0.0,0.015873015873015872,0.02882703777335984,0.041922290388548056	0.0153929	CNTNAP5(2.8986e-08, 0.632)	NA	NA	NA	NA	NA	NA	NA	NA	No	NA	HPRC,HGSVC,1KG-ONT	No	NA	NA	NA	NA	NA	NA
chr2:124707123	chr2-124707123-allele1163132-64	INS	63	NA	0.00832072617246596,0.001440922190201729,0.0,0.0,0.0	0.0129393	CNTNAP5(2.8986e-08, 0.632)	NA	NA	NA	NA	NA	NA	NA	NA	No	NA	HPRC,HGSVC,1KG-ONT	No	NA	NA	NA	NA	NA	NA
chr2:124707123	chr2-124707123-allele1163131-58	INS	57	NA	0.007564296520423601,0.059077809798270896,0.10515873015873016,0.061630218687872766,0.02556237218813906	0.0325513	CNTNAP5(2.8986e-08, 0.632)	NA	NA	NA	NA	NA	NA	NA	NA	No	NA	HPRC,HGSVC,1KG-ONT	No	NA	NA	NA	NA	NA	NA
chr2:124713281	chr2-124713281-allele1163310-1	DEL	56	NA	0.0015128593040847202,0.0,0.0,0.0,0.0	0.00234988	CNTNAP5(2.8986e-08, 0.632)	NA	NA	NA	NA	NA	NA	NA	NA	No	NA	HPRC,HGSVC,1KG-ONT	No	NA	NA	NA	NA	NA	NA
chr2:124745095	chr2-124745095-allele1163682-351	INS	350	NA	0.018154311649016642,0.001440922190201729,0.0,0.0,0.0	0.0310849	CNTNAP5(2.8986e-08, 0.632)	NA	NA	NA	NA	NA	NA	NA	NA	No	NA	HPRC,HGSVC,1KG-ONT	Yes	NA	NA	NA	NA	NA	NA
chr2:124759501	chr2-124759501-allele1163782-327	INS	326	NA	0.057488653555219364,0.010086455331412104,0.0,0.0,0.0	0.0891598	CNTNAP5(2.8986e-08, 0.632)	NA	NA	NA	NA	NA	NA	NA	NA	No	NA	HPRC,HGSVC,1KG-ONT	Yes	NA	NA	NA	NA	NA	NA
chr2:124811981	chr2-124811981-allele1164314-353	INS	352	NA	0.0037821482602118004,0.004322766570605188,0.0,0.014910536779324055,0.006134969325153374	0.000135723	CNTNAP5(2.8986e-08, 0.632)	NA	NA	NA	NA	NA	NA	NA	NA	No	NA	HPRC,HGSVC,1KG-ONT	No	NA	NA	NA	NA	NA	NA
chr2:124811981	chr2-124811981-allele1164315-382	INS	381	NA	0.031013615733736764,0.004322766570605188,0.012896825396825396,0.0009940357852882703,0.0	0.0293879	CNTNAP5(2.8986e-08, 0.632)	NA	NA	NA	NA	NA	NA	NA	NA	No	NA	HPRC,HGSVC,1KG-ONT	No	NA	NA	NA	NA	NA	NA
chr2:124811981	chr2-124811981-allele1164322-320	INS	319	NA	0.0045385779122541605,0.0,0.0,0.0,0.0	0.00805514	CNTNAP5(2.8986e-08, 0.632)	NA	NA	NA	NA	NA	NA	NA	NA	No	NA	HPRC,HGSVC,1KG-ONT	No	NA	NA	NA	NA	NA	NA
chr2:124811981	chr2-124811981-allele1164324-295	INS	294	NA	0.0007564296520423601,0.0,0.0,0.0,0.0	0.000918741	CNTNAP5(2.8986e-08, 0.632)	NA	NA	NA	NA	NA	NA	NA	NA	No	NA	HPRC,HGSVC,1KG-ONT	No	NA	NA	NA	NA	NA	NA
chr2:124811981	chr2-124811981-allele1164313-324	INS	323	NA	0.018910741301059002,0.069164265129683,0.005952380952380952,0.07852882703777336,0.034764826175869123	0.00888077	CNTNAP5(2.8986e-08, 0.632)	NA	NA	NA	NA	NA	NA	NA	NA	No	NA	HPRC,HGSVC,1KG-ONT	No	NA	NA	NA	NA	NA	NA
chr2:124811981	chr2-124811981-allele1164318-295	INS	294	NA	0.0015128593040847202,0.0,0.0,0.0,0.0	0.00234988	CNTNAP5(2.8986e-08, 0.632)	NA	NA	NA	NA	NA	NA	NA	NA	No	NA	HPRC,HGSVC,1KG-ONT	No	NA	NA	NA	NA	NA	NA
chr2:124811981	chr2-124811981-allele1164319-353	INS	352	NA	0.0,0.0,0.0,0.0009940357852882703,0.0	NA	CNTNAP5(2.8986e-08, 0.632)	NA	NA	NA	NA	NA	NA	NA	NA	No	NA	HPRC,HGSVC,1KG-ONT	No	NA	NA	NA	NA	NA	NA
chr2:124811981	chr2-124811981-allele1164312-297	INS	296	NA	0.024962178517397883,0.004322766570605188,0.002976190476190476,0.0009940357852882703,0.005112474437627812	0.0255241	CNTNAP5(2.8986e-08, 0.632)	NA	NA	NA	NA	NA	NA	NA	NA	No	NA	HPRC,HGSVC,1KG-ONT	No	NA	NA	NA	NA	NA	NA
chr2:124811981	chr2-124811981-allele1164325-297	INS	296	NA	0.0007564296520423601,0.001440922190201729,0.0,0.0,0.0	NA	CNTNAP5(2.8986e-08, 0.632)	NA	NA	NA	NA	NA	NA	NA	NA	No	NA	HPRC,HGSVC,1KG-ONT	No	NA	NA	NA	NA	NA	NA
chr2:124811981	chr2-124811981-allele1164316-59	INS	58	NA	0.0022692889561270802,0.0,0.0,0.0,0.0	0.00377908	CNTNAP5(2.8986e-08, 0.632)	NA	NA	NA	NA	NA	NA	NA	NA	No	NA	HPRC,HGSVC	No	NA	NA	NA	NA	NA	NA
chr2:124811981	chr2-124811981-allele1164311-115	INS	114	NA	0.006051437216338881,0.001440922190201729,0.0,0.0,0.0	0.00875367	CNTNAP5(2.8986e-08, 0.632)	NA	NA	NA	NA	NA	NA	NA	NA	No	NA	HPRC,HGSVC,1KG-ONT	No	NA	NA	NA	NA	NA	NA
chr2:124811988	chr2-124811988-allele1164329-320	INS	319	NA	0.019667170953101363,0.0,0.0,0.0,0.0	0.0361263	CNTNAP5(2.8986e-08, 0.632)	NA	NA	NA	NA	NA	NA	NA	NA	No	NA	HPRC,HGSVC,1KG-ONT	No	NA	NA	NA	NA	NA	NA
chr2:124811988	chr2-124811988-allele1164327-349	INS	348	NA	0.17397881996974282,0.05475504322766571,0.02976190476190476,0.039761431411530816,0.130879345603272	0.0681401	CNTNAP5(2.8986e-08, 0.632)	NA	NA	NA	NA	NA	NA	NA	NA	No	NA	HPRC,HGSVC,1KG-ONT	No	NA	NA	NA	NA	NA	NA
chr2:124811988	chr2-124811988-allele1164332-378	INS	377	NA	0.0015128593040847202,0.0,0.0,0.0,0.0	0.00234988	CNTNAP5(2.8986e-08, 0.632)	NA	NA	NA	NA	NA	NA	NA	NA	No	NA	HPRC,HGSVC,1KG-ONT	No	NA	NA	NA	NA	NA	NA
chr2:124811988	chr2-124811988-allele1164330-401	INS	400	NA	0.0007564296520423601,0.0,0.0,0.0,0.0	0.000918741	CNTNAP5(2.8986e-08, 0.632)	NA	NA	NA	NA	NA	NA	NA	NA	No	NA	HPRC,HGSVC	No	NA	NA	NA	NA	NA	NA
chr2:124811988	chr2-124811988-allele1164328-370	INS	369	NA	0.0113464447806354,0.0,0.0,0.0009940357852882703,0.0	0.0185365	CNTNAP5(2.8986e-08, 0.632)	NA	NA	NA	NA	NA	NA	NA	NA	No	NA	HPRC,HGSVC,1KG-ONT	No	NA	NA	NA	NA	NA	NA
chr2:124812005	chr2-124812005-allele1164353-326	INS	325	NA	0.0,0.0,0.000992063492063492,0.0,0.0	NA	CNTNAP5(2.8986e-08, 0.632)	NA	NA	NA	NA	NA	NA	NA	NA	No	NA	HPRC,HGSVC,1KG-ONT	No	NA	NA	NA	NA	NA	NA
chr2:124812005	chr2-124812005-allele1164342-268	INS	267	NA	0.0007564296520423601,0.005763688760806916,0.0,0.010934393638170975,0.003067484662576687	0.0017395	CNTNAP5(2.8986e-08, 0.632)	NA	NA	NA	NA	NA	NA	NA	NA	No	NA	HPRC,HGSVC,1KG-ONT	No	NA	NA	NA	NA	NA	NA
chr2:124812005	chr2-124812005-allele1164338-237	INS	236	NA	0.0,0.010086455331412104,0.0,0.009940357852882704,0.003067484662576687	0.00308022	CNTNAP5(2.8986e-08, 0.632)	NA	NA	NA	NA	NA	NA	NA	NA	No	NA	HPRC,HGSVC,1KG-ONT	No	NA	NA	NA	NA	NA	NA
chr2:124812005	chr2-124812005-allele1164350-297	INS	296	NA	0.0,0.0,0.001984126984126984,0.0,0.0	NA	CNTNAP5(2.8986e-08, 0.632)	NA	NA	NA	NA	NA	NA	NA	NA	No	NA	HPRC,HGSVC,1KG-ONT	No	NA	NA	NA	NA	NA	NA
chr2:124812005	chr2-124812005-allele1164343-296	INS	295	NA	0.00529500756429652,0.0,0.0,0.0,0.0	0.00947665	CNTNAP5(2.8986e-08, 0.632)	NA	NA	NA	NA	NA	NA	NA	NA	No	NA	HPRC,HGSVC,1KG-ONT	No	NA	NA	NA	NA	NA	NA
chr2:124812005	chr2-124812005-allele1164340-268	INS	267	NA	0.014372163388804841,0.0,0.0,0.0,0.0	0.0263867	CNTNAP5(2.8986e-08, 0.632)	NA	NA	NA	NA	NA	NA	NA	NA	No	NA	HPRC,HGSVC,1KG-ONT	No	NA	NA	NA	NA	NA	NA
chr2:124812005	chr2-124812005-allele1164344-324	INS	323	NA	0.006051437216338881,0.0,0.0,0.0,0.0	0.0108963	CNTNAP5(2.8986e-08, 0.632)	NA	NA	NA	NA	NA	NA	NA	NA	No	NA	HPRC,HGSVC,1KG-ONT	No	NA	NA	NA	NA	NA	NA
chr2:124812005	chr2-124812005-allele1164341-268	INS	267	NA	0.0045385779122541605,0.001440922190201729,0.0,0.0,0.0	0.00598883	CNTNAP5(2.8986e-08, 0.632)	NA	NA	NA	NA	NA	NA	NA	NA	No	NA	HPRC,HGSVC,1KG-ONT	No	NA	NA	NA	NA	NA	NA
chr2:124812005	chr2-124812005-allele1164348-270	INS	269	NA	0.0,0.0,0.011904761904761904,0.0,0.0	0.00135949	CNTNAP5(2.8986e-08, 0.632)	NA	NA	NA	NA	NA	NA	NA	NA	No	NA	HPRC,HGSVC,1KG-ONT	No	NA	NA	NA	NA	NA	NA
chr2:124812005	chr2-124812005-allele1164337-268	INS	267	NA	0.30786686838124055,0.6743515850144092,0.7956349206349206,0.6510934393638171,0.696319018404908	0.275863	CNTNAP5(2.8986e-08, 0.632)	NA	NA	NA	NA	NA	NA	NA	NA	No	NA	HPRC,HGSVC,1KG-ONT	No	NA	NA	NA	NA	NA	NA
chr2:124812005	chr2-124812005-allele1164352-241	INS	240	NA	0.0,0.0,0.001984126984126984,0.007952286282306162,0.0	0.00133282	CNTNAP5(2.8986e-08, 0.632)	NA	NA	NA	NA	NA	NA	NA	NA	No	NA	HPRC,HGSVC,1KG-ONT	No	NA	NA	NA	NA	NA	NA
chr2:124812005	chr2-124812005-allele1164339-268	INS	267	NA	0.0037821482602118004,0.03890489913544669,0.0496031746031746,0.061630218687872766,0.023517382413087935	0.0241231	CNTNAP5(2.8986e-08, 0.632)	NA	NA	NA	NA	NA	NA	NA	NA	No	NA	HPRC,HGSVC,1KG-ONT	No	NA	NA	NA	NA	NA	NA
chr2:124812005	chr2-124812005-allele1164345-266	INS	265	NA	0.00680786686838124,0.004322766570605188,0.0,0.0,0.0	0.00697365	CNTNAP5(2.8986e-08, 0.632)	NA	NA	NA	NA	NA	NA	NA	NA	No	NA	HPRC,HGSVC,1KG-ONT	No	NA	NA	NA	NA	NA	NA
chr2:124812017	chr2-124812017-allele1164355-291	INS	290	NA	0.007564296520423601,0.0,0.0,0.0,0.0	0.0137297	CNTNAP5(2.8986e-08, 0.632)	NA	NA	NA	NA	NA	NA	NA	NA	No	NA	HPRC,HGSVC,1KG-ONT	No	NA	NA	NA	NA	NA	NA
chr2:124812017	chr2-124812017-allele1164354-320	INS	319	NA	0.014372163388804841,0.002881844380403458,0.0,0.0,0.009202453987730062	0.0103152	CNTNAP5(2.8986e-08, 0.632)	NA	NA	NA	NA	NA	NA	NA	NA	No	NA	HPRC,HGSVC,1KG-ONT	No	NA	NA	NA	NA	NA	NA
chr2:124812017	chr2-124812017-allele1164356-349	INS	348	NA	0.015128593040847202,0.001440922190201729,0.0,0.0,0.0	0.0254721	CNTNAP5(2.8986e-08, 0.632)	NA	NA	NA	NA	NA	NA	NA	NA	No	NA	HPRC,HGSVC,1KG-ONT	No	NA	NA	NA	NA	NA	NA
chr2:124812019	chr2-124812019-allele1164358-324	INS	323	NA	0.024962178517397883,0.004322766570605188,0.0,0.0009940357852882703,0.005112474437627812	0.0294494	CNTNAP5(2.8986e-08, 0.632)	NA	NA	NA	NA	NA	NA	NA	NA	No	NA	HPRC,HGSVC,1KG-ONT	No	NA	NA	NA	NA	NA	NA
chr2:124812030	chr2-124812030-allele1164359-352	INS	351	NA	0.0,0.0,0.000992063492063492,0.0,0.0	NA	CNTNAP5(2.8986e-08, 0.632)	NA	NA	NA	NA	NA	NA	NA	NA	No	NA	HPRC,HGSVC,1KG-ONT	No	NA	NA	NA	NA	NA	NA
chr2:124812034	chr2-124812034-allele1164360-210	INS	209	NA	0.0007564296520423601,0.0,0.0,0.0,0.0	0.000918741	CNTNAP5(2.8986e-08, 0.632)	NA	NA	NA	NA	NA	NA	NA	NA	No	NA	HPRC,HGSVC,1KG-ONT	No	NA	NA	NA	NA	NA	NA
chr2:124812043	chr2-124812043-allele1164361-268	INS	267	NA	0.009077155824508321,0.001440922190201729,0.0,0.003976143141153081,0.0	0.00825738	CNTNAP5(2.8986e-08, 0.632)	NA	NA	NA	NA	NA	NA	NA	NA	No	NA	HPRC,HGSVC,1KG-ONT	No	NA	NA	NA	NA	NA	NA
chr2:124812043	chr2-124812043-allele1164362-261	INS	260	NA	0.0,0.0,0.0,0.0019880715705765406,0.0	NA	CNTNAP5(2.8986e-08, 0.632)	NA	NA	NA	NA	NA	NA	NA	NA	No	NA	HPRC,HGSVC,1KG-ONT	No	NA	NA	NA	NA	NA	NA
chr2:124812046	chr2-124812046-allele1164363-293	INS	292	NA	0.00680786686838124,0.0,0.0,0.006958250497017893,0.003067484662576687	0.00170474	CNTNAP5(2.8986e-08, 0.632)	NA	NA	NA	NA	NA	NA	NA	NA	No	NA	HPRC,HGSVC,1KG-ONT	No	NA	NA	NA	NA	NA	NA
chr2:124812048	chr2-124812048-allele1164365-267	INS	266	NA	0.0022692889561270802,0.0,0.000992063492063492,0.005964214711729622,0.0	NA	CNTNAP5(2.8986e-08, 0.632)	NA	NA	NA	NA	NA	NA	NA	NA	No	NA	HPRC,HGSVC,1KG-ONT	No	NA	NA	NA	NA	NA	NA
chr2:124812048	chr2-124812048-allele1164367-263	INS	262	NA	0.0,0.0,0.0,0.0,0.003067484662576687	NA	CNTNAP5(2.8986e-08, 0.632)	NA	NA	NA	NA	NA	NA	NA	NA	No	NA	HPRC,HGSVC,1KG-ONT	No	NA	NA	NA	NA	NA	NA
chr2:124812048	chr2-124812048-allele1164370-267	INS	266	NA	0.0,0.0,0.003968253968253968,0.0009940357852882703,0.0	0.000408842	CNTNAP5(2.8986e-08, 0.632)	NA	NA	NA	NA	NA	NA	NA	NA	No	NA	HPRC,HGSVC,1KG-ONT	No	NA	NA	NA	NA	NA	NA
chr2:124812048	chr2-124812048-allele1164369-267	INS	266	NA	0.0015128593040847202,0.0,0.0,0.0,0.0	0.00234988	CNTNAP5(2.8986e-08, 0.632)	NA	NA	NA	NA	NA	NA	NA	NA	No	NA	HPRC,HGSVC,1KG-ONT	No	NA	NA	NA	NA	NA	NA
chr2:124812048	chr2-124812048-allele1164364-238	INS	237	NA	0.0,0.001440922190201729,0.0,0.012922465208747515,0.0010224948875255625	0.0022576	CNTNAP5(2.8986e-08, 0.632)	NA	NA	NA	NA	NA	NA	NA	NA	No	NA	HPRC,HGSVC,1KG-ONT	No	NA	NA	NA	NA	NA	NA
chr2:124812048	chr2-124812048-allele1164371-266	INS	265	NA	0.0015128593040847202,0.0,0.0,0.0,0.0	0.00234988	CNTNAP5(2.8986e-08, 0.632)	NA	NA	NA	NA	NA	NA	NA	NA	No	NA	HPRC,HGSVC,1KG-ONT	No	NA	NA	NA	NA	NA	NA
chr2:124812062	chr2-124812062-allele1164373-411	INS	410	NA	0.014372163388804841,0.001440922190201729,0.0,0.0,0.0	0.0241257	CNTNAP5(2.8986e-08, 0.632)	NA	NA	NA	NA	NA	NA	NA	NA	No	NA	HPRC,HGSVC	No	NA	NA	NA	NA	NA	NA
chr2:124812068	chr2-124812068-allele1164376-529	INS	528	NA	0.007564296520423601,0.0,0.0,0.0,0.0	0.0136279	CNTNAP5(2.8986e-08, 0.632)	NA	NA	NA	NA	NA	NA	NA	NA	No	NA	HPRC,HGSVC	No	NA	NA	NA	NA	NA	NA
chr2:124812071	chr2-124812071-allele1164377-72	INS	71	NA	0.0045385779122541605,0.001440922190201729,0.0,0.0,0.0	0.00598883	CNTNAP5(2.8986e-08, 0.632)	NA	NA	NA	NA	NA	NA	NA	NA	No	NA	HPRC,HGSVC,1KG-ONT	No	NA	NA	NA	NA	NA	NA
chr2:124812075	chr2-124812075-allele1164378-264	INS	263	NA	0.0022692889561270802,0.007204610951008645,0.005952380952380952,0.0009940357852882703,0.002044989775051125	NA	CNTNAP5(2.8986e-08, 0.632)	NA	NA	NA	NA	NA	NA	NA	NA	No	NA	HPRC,HGSVC,1KG-ONT	No	NA	NA	NA	NA	NA	NA
chr2:124812087	chr2-124812087-allele1164379-250	INS	249	NA	0.0,0.001440922190201729,0.0,0.0009940357852882703,0.0	NA	CNTNAP5(2.8986e-08, 0.632)	NA	NA	NA	NA	NA	NA	NA	NA	No	NA	HPRC,HGSVC,1KG-ONT	No	NA	NA	NA	NA	NA	NA
chr2:124812102	chr2-124812102-allele1164381-317	INS	316	NA	0.031013615733736764,0.001440922190201729,0.0,0.0,0.0010224948875255625	0.0523097	CNTNAP5(2.8986e-08, 0.632)	NA	NA	NA	NA	NA	NA	NA	NA	No	NA	HPRC,HGSVC,1KG-ONT	No	NA	NA	NA	NA	NA	NA
chr2:124812104	chr2-124812104-allele1164384-336	INS	335	NA	0.006051437216338881,0.0,0.0,0.0,0.0	0.0108963	CNTNAP5(2.8986e-08, 0.632)	NA	NA	NA	NA	NA	NA	NA	NA	No	NA	HPRC,HGSVC,1KG-ONT	No	NA	NA	NA	NA	NA	NA
chr2:124812104	chr2-124812104-allele1164382-338	INS	337	NA	0.01059001512859304,0.0,0.0,0.0,0.0	0.0193739	CNTNAP5(2.8986e-08, 0.632)	NA	NA	NA	NA	NA	NA	NA	NA	No	NA	HPRC,HGSVC,1KG-ONT	No	NA	NA	NA	NA	NA	NA
chr2:124812104	chr2-124812104-allele1164383-310	INS	309	NA	0.01059001512859304,0.001440922190201729,0.0,0.0,0.0	0.0171373	CNTNAP5(2.8986e-08, 0.632)	NA	NA	NA	NA	NA	NA	NA	NA	No	NA	HPRC,HGSVC,1KG-ONT	No	NA	NA	NA	NA	NA	NA
chr2:124812138	chr2-124812138-allele1164389-60	INS	59	NA	0.0007564296520423601,0.001440922190201729,0.0,0.0,0.0	NA	CNTNAP5(2.8986e-08, 0.632)	NA	NA	NA	NA	NA	NA	NA	NA	No	NA	HPRC,HGSVC	No	NA	NA	NA	NA	NA	NA
chr2:124812149	chr2-124812149-allele1164390-88	INS	87	NA	0.0113464447806354,0.0,0.0,0.0,0.0	0.0207802	CNTNAP5(2.8986e-08, 0.632)	NA	NA	NA	NA	NA	NA	NA	NA	No	NA	HPRC,HGSVC,1KG-ONT	No	NA	NA	NA	NA	NA	NA
chr2:124812149	chr2-124812149-allele1164391-59	INS	58	NA	0.06505295007564296,0.004322766570605188,0.0,0.0,0.0	0.109799	CNTNAP5(2.8986e-08, 0.632)	NA	NA	NA	NA	NA	NA	NA	NA	No	NA	HPRC,HGSVC	No	NA	NA	NA	NA	NA	NA
chr2:124812149	chr2-124812149-allele1164393-395	INS	394	NA	0.0037821482602118004,0.0,0.0,0.0,0.0	0.00663171	CNTNAP5(2.8986e-08, 0.632)	NA	NA	NA	NA	NA	NA	NA	NA	No	NA	HPRC,HGSVC	No	NA	NA	NA	NA	NA	NA
chr2:124812149	chr2-124812149-allele1164397-59	INS	58	NA	0.0007564296520423601,0.011527377521613832,0.0,0.02584493041749503,0.00408997955010225	0.00537846	CNTNAP5(2.8986e-08, 0.632)	NA	NA	NA	NA	NA	NA	NA	NA	No	NA	HPRC,HGSVC	No	NA	NA	NA	NA	NA	NA
chr2:124812149	chr2-124812149-allele1164392-101	INS	100	NA	0.10665658093797277,0.008645533141210375,0.0,0.0,0.0	0.172698	CNTNAP5(2.8986e-08, 0.632)	NA	NA	NA	NA	NA	NA	NA	NA	No	NA	HPRC,HGSVC,1KG-ONT	No	NA	NA	NA	NA	NA	NA
chr2:124812163	chr2-124812163-allele1164400-338	INS	337	NA	0.04462934947049924,0.008645533141210375,0.0,0.0,0.0	0.0686696	CNTNAP5(2.8986e-08, 0.632)	NA	NA	NA	NA	NA	NA	NA	NA	No	NA	HPRC,HGSVC,1KG-ONT	No	NA	NA	NA	NA	NA	NA
chr2:124813441	chr2-124813441-allele1164416-70	INS	69	NA	0.0,0.002881844380403458,0.030753968253968252,0.010934393638170975,0.003067484662576687	0.00808565	CNTNAP5(2.8986e-08, 0.632)	NA	NA	NA	NA	NA	NA	NA	NA	No	NA	HGSVC,1KG-ONT	Yes	NA	NA	NA	NA	NA	NA
chr2:124843246	chr2-124843246-allele1164665-1	DEL	130	NA	0.0015128593040847202,0.0,0.0,0.0,0.0	0.00234988	CNTNAP5(2.8986e-08, 0.632)	NA	NA	NA	NA	NA	NA	NA	NA	No	NA	HPRC	No	NA	NA	NA	NA	NA	NA
chr2:124860406	chr2-124860406-allele1164818-62	INS	61	NA	0.0007564296520423601,0.0,0.0,0.0,0.0	0.000918741	CNTNAP5(2.8986e-08, 0.632)	NA	NA	NA	NA	NA	NA	NA	NA	No	NA	No	No	NA	NA	NA	NA	NA	NA
chr2:124860414	chr2-124860414-allele1164823-1	DEL	56	NA	0.1157337367624811,0.004322766570605188,0.0,0.0009940357852882703,0.0	0.19075	CNTNAP5(2.8986e-08, 0.632)	NA	NA	NA	NA	NA	NA	NA	NA	No	NA	HPRC,HGSVC,1KG-ONT	No	NA	NA	NA	NA	NA	NA
chr2:124860414	chr2-124860414-allele1164828-213	INS	212	NA	0.0037821482602118004,0.0,0.0,0.0,0.005112474437627812	0.000962849	CNTNAP5(2.8986e-08, 0.632)	NA	NA	NA	NA	NA	NA	NA	NA	No	NA	HPRC,HGSVC,1KG-ONT	No	NA	NA	NA	NA	NA	NA
chr2:124860414	chr2-124860414-allele1164832-277	INS	276	NA	0.0007564296520423601,0.0,0.0,0.0,0.0	0.000918741	CNTNAP5(2.8986e-08, 0.632)	NA	NA	NA	NA	NA	NA	NA	NA	No	NA	HPRC,HGSVC,1KG-ONT	Yes	NA	NA	NA	NA	NA	NA
chr2:124860414	chr2-124860414-allele1164820-293	INS	292	NA	0.0,0.0,0.001984126984126984,0.0019880715705765406,0.0	0.000224143	CNTNAP5(2.8986e-08, 0.632)	NA	NA	NA	NA	NA	NA	NA	NA	No	NA	HPRC,HGSVC,1KG-ONT	Yes	NA	NA	NA	NA	NA	NA
chr2:124860414	chr2-124860414-allele1164819-205	INS	204	NA	0.012859304084720122,0.0,0.0,0.0,0.0	0.0235872	CNTNAP5(2.8986e-08, 0.632)	NA	NA	NA	NA	NA	NA	NA	NA	No	NA	HPRC,HGSVC,1KG-ONT	No	NA	NA	NA	NA	NA	NA
chr2:124860414	chr2-124860414-allele1164830-285	INS	284	NA	0.0015128593040847202,0.001440922190201729,0.0,0.0,0.0	0.00077342	CNTNAP5(2.8986e-08, 0.632)	NA	NA	NA	NA	NA	NA	NA	NA	No	NA	HPRC,HGSVC,1KG-ONT	Yes	NA	NA	NA	NA	NA	NA
chr2:124860414	chr2-124860414-allele1164825-1	DEL	96	NA	0.029500756429652043,0.001440922190201729,0.00992063492063492,0.0,0.0	0.0342694	CNTNAP5(2.8986e-08, 0.632)	NA	NA	NA	NA	NA	NA	NA	NA	No	NA	HPRC,HGSVC	No	NA	NA	NA	NA	NA	NA
chr2:124860414	chr2-124860414-allele1164824-1	DEL	80	NA	0.00529500756429652,0.0,0.0,0.0,0.0	0.00947665	CNTNAP5(2.8986e-08, 0.632)	NA	NA	NA	NA	NA	NA	NA	NA	No	NA	HPRC,HGSVC,1KG-ONT	No	NA	NA	NA	NA	NA	NA
chr2:124860414	chr2-124860414-allele1164822-1	DEL	52	NA	0.06127080181543117,0.007204610951008645,0.0,0.0,0.015337423312883436	0.0748345	CNTNAP5(2.8986e-08, 0.632)	NA	NA	NA	NA	NA	NA	NA	NA	No	NA	HPRC,HGSVC,1KG-ONT	No	NA	NA	NA	NA	NA	NA
chr2:124860414	chr2-124860414-allele1164821-97	INS	96	NA	0.00832072617246596,0.001440922190201729,0.0,0.0,0.0	0.0129393	CNTNAP5(2.8986e-08, 0.632)	NA	NA	NA	NA	NA	NA	NA	NA	No	NA	HPRC,1KG-ONT	No	NA	NA	NA	NA	NA	NA
chr2:124860416	chr2-124860416-allele1164833-217	INS	216	NA	0.01664145234493192,0.002881844380403458,0.0,0.0,0.016359918200409	0.00814926	CNTNAP5(2.8986e-08, 0.632)	NA	NA	NA	NA	NA	NA	NA	NA	No	NA	HPRC,HGSVC,1KG-ONT	No	NA	NA	NA	NA	NA	NA
chr2:124860416	chr2-124860416-allele1164837-265	INS	264	NA	0.0,0.0,0.0,0.0,0.0010224948875255625	NA	CNTNAP5(2.8986e-08, 0.632)	NA	NA	NA	NA	NA	NA	NA	NA	No	NA	HPRC,HGSVC,1KG-ONT	Yes	NA	NA	NA	NA	NA	NA
chr2:124860416	chr2-124860416-allele1164834-309	INS	308	NA	0.0015128593040847202,0.0,0.000992063492063492,0.0,0.0	0.00077342	CNTNAP5(2.8986e-08, 0.632)	NA	NA	NA	NA	NA	NA	NA	NA	No	NA	HPRC,HGSVC,1KG-ONT	Yes	NA	NA	NA	NA	NA	NA
chr2:124860416	chr2-124860416-allele1164836-281	INS	280	NA	0.0030257186081694403,0.0,0.0,0.0,0.0	0.00520636	CNTNAP5(2.8986e-08, 0.632)	NA	NA	NA	NA	NA	NA	NA	NA	No	NA	HPRC,HGSVC,1KG-ONT	Yes	NA	NA	NA	NA	NA	NA
chr2:124860416	chr2-124860416-allele1164835-233	INS	232	NA	0.0007564296520423601,0.0,0.0,0.0,0.0	0.000918741	CNTNAP5(2.8986e-08, 0.632)	NA	NA	NA	NA	NA	NA	NA	NA	No	NA	HPRC,HGSVC,1KG-ONT	No	NA	NA	NA	NA	NA	NA
chr2:124860420	chr2-124860420-allele1164849-217	INS	216	NA	0.0,0.002881844380403458,0.0,0.0,0.0	NA	CNTNAP5(2.8986e-08, 0.632)	NA	NA	NA	NA	NA	NA	NA	NA	No	NA	HPRC,HGSVC,1KG-ONT	No	NA	NA	NA	NA	NA	NA
chr2:124860420	chr2-124860420-allele1164845-277	INS	276	NA	0.02118003025718608,0.004322766570605188,0.006944444444444444,0.0,0.0010224948875255625	0.0206543	CNTNAP5(2.8986e-08, 0.632)	NA	NA	NA	NA	NA	NA	NA	NA	No	NA	HPRC,HGSVC,1KG-ONT	Yes	NA	NA	NA	NA	NA	NA
chr2:124860420	chr2-124860420-allele1164844-109	INS	108	NA	0.00832072617246596,0.0,0.0,0.0,0.0	0.0151436	CNTNAP5(2.8986e-08, 0.632)	NA	NA	NA	NA	NA	NA	NA	NA	No	NA	HPRC,1KG-ONT	No	NA	NA	NA	NA	NA	NA
chr2:124860436	chr2-124860436-allele1164855-1	DEL	68	NA	0.00832072617246596,0.004322766570605188,0.0,0.0,0.0	0.00954065	CNTNAP5(2.8986e-08, 0.632)	NA	NA	NA	NA	NA	NA	NA	NA	No	NA	HPRC,HGSVC,1KG-ONT	No	NA	NA	NA	NA	NA	NA
chr2:124860440	chr2-124860440-allele1164856-1	DEL	64	NA	0.0030257186081694403,0.0,0.0,0.0,0.0	0.00520636	CNTNAP5(2.8986e-08, 0.632)	NA	NA	NA	NA	NA	NA	NA	NA	No	NA	HPRC,HGSVC,1KG-ONT	No	NA	NA	NA	NA	NA	NA
chr2:124860444	chr2-124860444-allele1164857-1	DEL	60	NA	0.06505295007564296,0.010086455331412104,0.0,0.0,0.0010224948875255625	0.100293	CNTNAP5(2.8986e-08, 0.632)	NA	NA	NA	NA	NA	NA	NA	NA	No	NA	HPRC,HGSVC,1KG-ONT	No	NA	NA	NA	NA	NA	NA
chr2:124860504	chr2-124860504-allele1164886-209	INS	208	NA	0.0007564296520423601,0.0,0.0,0.0,0.0	0.000918741	CNTNAP5(2.8986e-08, 0.632)	NA	NA	NA	NA	NA	NA	NA	NA	No	NA	HPRC,HGSVC,1KG-ONT	Yes	NA	NA	NA	NA	NA	NA
chr2:124894214	chr2-124894214-allele1165170-1	DEL	7238	NA	0.012859304084720122,0.0,0.0,0.0,0.0	0.0235872	CNTNAP5(2.8986e-08, 0.632)	NA	NA	NA	NA	NA	NA	NA	NA	No	ID=chr2_124897936_124897978;MOTIFS=GT;STRUC=(GT)n	HPRC,HGSVC,1KG-ONT	Yes	NA	NA	NA	NA	NA	NA
chr2:124971933	chr2-124971933-allele1165844-302	INS	301	NA	0.0226928895612708,0.002881844380403458,0.0,0.0,0.0	0.0372673	NA	NA	NA	NA	NA	NA	NA	NA	NA	No	NA	HGSVC,1KG-ONT	Yes	NA	NA	NA	NA	NA	NA
chr2:125008984	chr2-125008984-allele1166169-176	INS	175	NA	0.0030257186081694403,0.0,0.0,0.0,0.0	0.00520636	NA	NA	NA	NA	NA	NA	NA	NA	NA	No	NA	HPRC,HGSVC,1KG-ONT	No	NA	NA	NA	NA	NA	NA
chr2:125008984	chr2-125008984-allele1166168-2039	INS	2038	NA	0.0,0.0,0.0,0.004970178926441352,0.0	0.000408842	NA	NA	NA	NA	NA	NA	NA	NA	NA	No	NA	No	Yes	NA	NA	NA	NA	NA	NA
chr2:125008984	chr2-125008984-allele1166167-176	INS	175	NA	0.4357034795763994,0.5432276657060519,0.7996031746031746,0.5447316103379721,0.5695296523517382	0.0665134	NA	NA	NA	NA	NA	NA	NA	NA	NA	No	NA	HPRC,HGSVC,1KG-ONT	No	NA	NA	NA	NA	NA	NA
chr2:125008984	chr2-125008984-allele1166171-176	INS	175	NA	0.0,0.008645533141210375,0.06646825396825397,0.0,0.005112474437627812	0.0136748	NA	NA	NA	NA	NA	NA	NA	NA	NA	No	NA	HPRC,HGSVC,1KG-ONT	No	NA	NA	NA	NA	NA	NA
chr2:125013431	chr2-125013431-allele1166264-52	INS	51	NA	0.009077155824508321,0.01585014409221902,0.001984126984126984,0.003976143141153081,0.0	0.00107724	NA	NA	NA	NA	NA	NA	NA	NA	NA	No	NA	HGSVC	No	NA	NA	NA	NA	NA	NA
chr2:125072951	chr2-125072951-allele1166923-1	DEL	53	NA	0.031013615733736764,0.002881844380403458,0.0,0.0,0.0	0.0523097	NA	NA	NA	NA	NA	NA	NA	NA	NA	No	NA	HPRC,HGSVC,1KG-ONT	Yes	NA	NA	NA	NA	NA	NA
chr2:125106369	chr2-125106369-allele1167409-1	DEL	66	0.995168	0.2708018154311649,0.5187319884726225,0.8878968253968254,0.44930417495029823,0.556237218813906	0.202326	NA	NA	NA	NA	NA	NA	NA	NA	NA	No	NA	HPRC,HGSVC,1KG-ONT	No	NA	CAMSIS occupational score (MTAG)(RNU6-259P - LINC01941, rs13010566, 4E-10, 0.7602921556497407),Educational attainment (years of education)(RNU6-259P - LINC01941, rs13010566, 1E-10, 0.7602921556497407),ISEI occupational score (MTAG)(RNU6-259P - LINC01941, rs13010566, 8E-10, 0.7602921556497407),SIOPS occupational score (MTAG)(RNU6-259P - LINC01941, rs13010566, 5E-10, 0.7602921556497407),Educational attainment(RNU6-259P - LINC01941, rs314910, 8E-10, 0.7894415560355483)	Allergic rhinitis caused by pollen(7.37%, 3.50%, 2.19, [1.16;4.16], 0.015795),Arthritis of shoulder region joint(0.89%, 3.25%, 0.27, [0.09;0.83], 0.024274),Arthropathy of pelvis(0.67%, 3.25%, 0.2, [0.06;0.71], 0.009182),Bunion(4.24%, 1.50%, 2.91, [1.15;7.36], 0.023836),Chronic nonalcoholic liver disease(4.02%, 1.50%, 2.75, [1.08;7.0], 0.036388),Chronic obstructive pulmonary disease(4.69%, 10.50%, 0.42, [0.24;0.72], 0.00151),Derangement of knee(0.89%, 3.00%, 0.29, [0.09;0.91], 0.039837),Glaucoma(5.13%, 1.25%, 4.28, [1.61;11.36], 0.001639),Herpes zoster without complication(0.89%, 4.00%, 0.22, [0.07;0.65], 0.002985),Hypertensive heart and renal disease with (congestive) heart failure(0.67%, 2.50%, 0.26, [0.07;0.96], 0.046511),Hypertensive retinopathy(0.67%, 2.50%, 0.26, [0.07;0.96], 0.046511),Infective pneumonia(2.01%, 7.00%, 0.27, [0.13;0.59], 0.000564),Ingrowing nail(2.23%, 5.25%, 0.41, [0.19;0.89], 0.026522),Knee joint effusion(5.80%, 9.75%, 0.57, [0.34;0.96], 0.038066),Lesion of ulnar nerve(1.12%, 3.50%, 0.31, [0.11;0.87], 0.020982),Nuclear senile cataract(6.47%, 11.75%, 0.52, [0.32;0.84], 0.007985),Primary malignant neoplasm(2.23%, 0.25%, 9.11, [1.16;71.48], 0.012579),Scoliosis deformity of spine(3.13%, 1.00%, 3.19, [1.04;9.78], 0.033833),Type 1 diabetes mellitus without complication(0.89%, 3.25%, 0.27, [0.09;0.83], 0.024274),Benign prostatic hyperplasia with outflow obstruction(5.41%, 14.95%, 0.33, [0.12;0.87], 0.024046)	NA	NA	NA
chr2:125140018	chr2-125140018-allele1167730-321	INS	320	NA	0.012102874432677761,0.001440922190201729,0.0,0.0,0.0	0.0199352	NA	NA	NA	NA	NA	NA	NA	NA	NA	No	NA	1KG-ONT	Yes	NA	NA	NA	NA	NA	NA
chr2:125251699	chr2-125251699-allele1168619-106	INS	105	NA	0.024205748865355523,0.2276657060518732,0.38293650793650796,0.21570576540755468,0.18302658486707565	0.153737	NA	NA	NA	NA	NA	NA	NA	NA	NA	No	NA	HPRC,HGSVC	No	NA	NA	NA	NA	NA	NA
chr2:125251699	chr2-125251699-allele1168603-176	INS	175	NA	0.031013615733736764,0.002881844380403458,0.0,0.010934393638170975,0.005112474437627812	0.0283225	NA	NA	NA	NA	NA	NA	NA	NA	NA	No	NA	HPRC,HGSVC	No	NA	NA	NA	NA	NA	NA
chr2:125251699	chr2-125251699-allele1168611-1	DEL	175	NA	0.028744326777609682,0.0,0.0,0.0,0.0	0.0526134	NA	NA	NA	NA	NA	NA	NA	NA	NA	No	NA	HPRC,HGSVC	No	NA	NA	NA	NA	NA	NA
chr2:125251699	chr2-125251699-allele1168615-1	DEL	315	NA	0.025718608169440244,0.004322766570605188,0.000992063492063492,0.0,0.0	0.0388441	NA	NA	NA	NA	NA	NA	NA	NA	NA	No	NA	HPRC,HGSVC,1KG-ONT	No	NA	NA	NA	NA	NA	NA
chr2:125251699	chr2-125251699-allele1168612-1	DEL	210	NA	0.031013615733736764,0.001440922190201729,0.0,0.0,0.0	0.0544018	NA	NA	NA	NA	NA	NA	NA	NA	NA	No	NA	HPRC,HGSVC	No	NA	NA	NA	NA	NA	NA
chr2:125251699	chr2-125251699-allele1168601-141	INS	140	NA	0.0113464447806354,0.01440922190201729,0.034722222222222224,0.04771371769383698,0.019427402862985686	0.00674718	NA	NA	NA	NA	NA	NA	NA	NA	NA	No	NA	HPRC,HGSVC	No	NA	NA	NA	NA	NA	NA
chr2:125251699	chr2-125251699-allele1168613-1	DEL	245	NA	0.0045385779122541605,0.03890489913544669,0.000992063492063492,0.05964214711729622,0.015337423312883436	0.0122522	NA	NA	NA	NA	NA	NA	NA	NA	NA	No	NA	HPRC,HGSVC,1KG-ONT	No	NA	NA	NA	NA	NA	NA
chr2:125251699	chr2-125251699-allele1168600-106	INS	105	NA	0.19364599092284418,0.12103746397694524,0.0496031746031746,0.15009940357852883,0.19325153374233128	0.0163075	NA	NA	NA	NA	NA	NA	NA	NA	NA	No	NA	HPRC,HGSVC	No	NA	NA	NA	NA	NA	NA
chr2:125251699	chr2-125251699-allele1168628-211	INS	210	NA	0.0,0.0,0.003968253968253968,0.0009940357852882703,0.014314928425357873	0.00294382	NA	NA	NA	NA	NA	NA	NA	NA	NA	No	NA	HPRC,HGSVC	No	NA	NA	NA	NA	NA	NA
chr2:125251699	chr2-125251699-allele1168620-71	INS	70	NA	0.024205748865355523,0.008645533141210375,0.002976190476190476,0.015904572564612324,0.016359918200409	0.00541996	NA	NA	NA	NA	NA	NA	NA	NA	NA	No	NA	HPRC,HGSVC,1KG-ONT	No	NA	NA	NA	NA	NA	NA
chr2:125251699	chr2-125251699-allele1168631-421	INS	420	NA	0.0,0.0,0.00496031746031746,0.0,0.0	0.000408842	NA	NA	NA	NA	NA	NA	NA	NA	NA	No	NA	HPRC,HGSVC,1KG-ONT	No	NA	NA	NA	NA	NA	NA
chr2:125251699	chr2-125251699-allele1168604-211	INS	210	NA	0.00680786686838124,0.001440922190201729,0.0,0.0,0.0	0.0101459	NA	NA	NA	NA	NA	NA	NA	NA	NA	No	NA	HPRC,HGSVC	No	NA	NA	NA	NA	NA	NA
chr2:125251699	chr2-125251699-allele1168616-1	DEL	350	NA	0.040090771558245086,0.002881844380403458,0.0,0.0,0.0	0.0684919	NA	NA	NA	NA	NA	NA	NA	NA	NA	No	NA	HPRC,HGSVC,1KG-ONT	No	NA	NA	NA	NA	NA	NA
chr2:125251699	chr2-125251699-allele1168602-246	INS	245	NA	0.0,0.0,0.0,0.0,0.003067484662576687	3.94758e-05	NA	NA	NA	NA	NA	NA	NA	NA	NA	No	NA	HPRC,HGSVC	No	NA	NA	NA	NA	NA	NA
chr2:125251699	chr2-125251699-allele1168624-141	INS	140	NA	0.0,0.001440922190201729,0.001984126984126984,0.0,0.002044989775051125	0.000408842	NA	NA	NA	NA	NA	NA	NA	NA	NA	No	NA	HPRC,HGSVC	No	NA	NA	NA	NA	NA	NA
chr2:125251699	chr2-125251699-allele1168605-351	INS	350	NA	0.0015128593040847202,0.0,0.0,0.0,0.0	0.00234988	NA	NA	NA	NA	NA	NA	NA	NA	NA	No	NA	HPRC,HGSVC,1KG-ONT	No	NA	NA	NA	NA	NA	NA
chr2:125251699	chr2-125251699-allele1168608-421	INS	420	NA	0.0,0.010086455331412104,0.000992063492063492,0.0,0.0	0.000705828	NA	NA	NA	NA	NA	NA	NA	NA	NA	No	NA	HPRC,HGSVC,1KG-ONT	No	NA	NA	NA	NA	NA	NA
chr2:125251699	chr2-125251699-allele1168614-1	DEL	280	NA	0.0,0.01440922190201729,0.0,0.015904572564612324,0.03680981595092025	0.0109901	NA	NA	NA	NA	NA	NA	NA	NA	NA	No	NA	HPRC,HGSVC,1KG-ONT	No	NA	NA	NA	NA	NA	NA
chr2:125251699	chr2-125251699-allele1168609-1	DEL	70	NA	0.02042360060514372,0.0345821325648415,0.015873015873015872,0.0536779324055666,0.03067484662576687	0.00243657	NA	NA	NA	NA	NA	NA	NA	NA	NA	No	NA	HPRC,HGSVC	No	NA	NA	NA	NA	NA	NA
chr2:125251699	chr2-125251699-allele1168599-71	INS	70	NA	0.08547655068078669,0.01440922190201729,0.0,0.008946322067594433,0.02044989775051125	0.0895945	NA	NA	NA	NA	NA	NA	NA	NA	NA	No	NA	HPRC,HGSVC,1KG-ONT	No	NA	NA	NA	NA	NA	NA
chr2:125251699	chr2-125251699-allele1168610-1	DEL	105	NA	0.09909228441754916,0.043227665706051875,0.037698412698412696,0.05765407554671968,0.04703476482617587	0.0233117	NA	NA	NA	NA	NA	NA	NA	NA	NA	No	NA	HGSVC	No	NA	NA	NA	NA	NA	NA
chr2:125251699	chr2-125251699-allele1168625-106	INS	105	NA	0.0022692889561270802,0.001440922190201729,0.0,0.0,0.0	0.0019853	NA	NA	NA	NA	NA	NA	NA	NA	NA	No	NA	HPRC,HGSVC	No	NA	NA	NA	NA	NA	NA
chr2:125251699	chr2-125251699-allele1168622-141	INS	140	NA	0.0022692889561270802,0.001440922190201729,0.000992063492063492,0.0019880715705765406,0.0	NA	NA	NA	NA	NA	NA	NA	NA	NA	NA	No	NA	HPRC,HGSVC	No	NA	NA	NA	NA	NA	NA
chr2:125251727	chr2-125251727-allele1168633-1	DEL	140	NA	0.01059001512859304,0.002881844380403458,0.0,0.008946322067594433,0.002044989775051125	0.00413084	NA	NA	NA	NA	NA	NA	NA	NA	NA	No	NA	HGSVC	No	NA	NA	NA	NA	NA	NA
chr2:125251734	chr2-125251734-allele1168635-281	INS	280	NA	0.00529500756429652,0.0,0.0,0.0,0.0	0.00947665	NA	NA	NA	NA	NA	NA	NA	NA	NA	No	NA	HPRC,HGSVC,1KG-ONT	No	NA	NA	NA	NA	NA	NA
chr2:125251744	chr2-125251744-allele1168636-106	INS	105	NA	0.02118003025718608,0.010086455331412104,0.0,0.0,0.0	0.0258341	NA	NA	NA	NA	NA	NA	NA	NA	NA	No	NA	HPRC,HGSVC	No	NA	NA	NA	NA	NA	NA
chr2:125251837	chr2-125251837-allele1168640-103	INS	102	NA	0.0022692889561270802,0.0,0.0,0.0,0.0	0.00377908	NA	NA	NA	NA	NA	NA	NA	NA	NA	No	NA	HPRC,HGSVC	No	NA	NA	NA	NA	NA	NA
chr2:125251837	chr2-125251837-allele1168639-68	INS	67	NA	0.02042360060514372,0.005763688760806916,0.0,0.0,0.0	0.0292567	NA	NA	NA	NA	NA	NA	NA	NA	NA	No	NA	HPRC,HGSVC,1KG-ONT	No	NA	NA	NA	NA	NA	NA
chr2:125251854	chr2-125251854-allele1168641-72	INS	71	NA	0.10060514372163389,0.027377521613832854,0.040674603174603176,0.04671968190854871,0.06032719836400818	0.0265486	NA	NA	NA	NA	NA	NA	NA	NA	NA	No	NA	HPRC,HGSVC,1KG-ONT	No	NA	NA	NA	NA	NA	NA
chr2:125251998	chr2-125251998-allele1168646-73	INS	72	NA	0.0015128593040847202,0.001440922190201729,0.0,0.0,0.0	0.00077342	NA	NA	NA	NA	NA	NA	NA	NA	NA	No	NA	HPRC,HGSVC,1KG-ONT	No	NA	NA	NA	NA	NA	NA
chr2:125252024	chr2-125252024-allele1168647-1	DEL	72	NA	0.028744326777609682,0.012968299711815562,0.0,0.02882703777335984,0.027607361963190184	0.00251631	NA	NA	NA	NA	NA	NA	NA	NA	NA	No	NA	HPRC,HGSVC	No	NA	NA	NA	NA	NA	NA
chr2:125252070	chr2-125252070-allele1168652-71	INS	70	NA	0.0007564296520423601,0.0,0.0,0.0,0.0	0.000918741	NA	NA	NA	NA	NA	NA	NA	NA	NA	No	NA	HPRC,HGSVC,1KG-ONT	No	NA	NA	NA	NA	NA	NA
chr2:125252105	chr2-125252105-allele1168656-69	INS	68	NA	0.0007564296520423601,0.0,0.0,0.0,0.0	0.000918741	NA	NA	NA	NA	NA	NA	NA	NA	NA	No	NA	HPRC,HGSVC,1KG-ONT	No	NA	NA	NA	NA	NA	NA
chr2:125252165	chr2-125252165-allele1168657-108	INS	107	NA	0.01361573373676248,0.04610951008645533,0.06944444444444445,0.014910536779324055,0.014314928425357873	0.00766432	NA	NA	NA	NA	NA	NA	NA	NA	NA	No	NA	HPRC,HGSVC	No	NA	NA	NA	NA	NA	NA
chr2:125257525	chr2-125257525-allele1168742-336	INS	335	NA	0.0030257186081694403,0.0,0.0,0.0,0.0	0.00520636	NA	NA	NA	NA	NA	NA	NA	NA	NA	No	NA	No	Yes	NA	NA	NA	NA	NA	NA
chr2:125293516	chr2-125293516-allele1169235-320	INS	319	NA	0.0022692889561270802,0.0,0.0,0.0,0.0010224948875255625	0.0019853	NA	NA	NA	NA	NA	NA	NA	NA	NA	No	NA	HPRC,HGSVC,1KG-ONT	Yes	NA	NA	NA	NA	NA	NA
chr2:125293516	chr2-125293516-allele1169233-321	INS	320	NA	0.23827534039334342,0.02881844380403458,0.03373015873015873,0.008946322067594433,0.007157464212678937	0.280326	NA	NA	NA	NA	NA	NA	NA	NA	NA	No	NA	HPRC,HGSVC,1KG-ONT	Yes	NA	NA	NA	NA	NA	NA
chr2:125293516	chr2-125293516-allele1169239-323	INS	322	NA	0.0,0.001440922190201729,0.0,0.0,0.0	NA	NA	NA	NA	NA	NA	NA	NA	NA	NA	No	NA	HPRC,HGSVC,1KG-ONT	Yes	NA	NA	NA	NA	NA	NA
chr2:125293516	chr2-125293516-allele1169238-319	INS	318	NA	0.007564296520423601,0.004322766570605188,0.0,0.0,0.0	0.00824708	NA	NA	NA	NA	NA	NA	NA	NA	NA	No	NA	HPRC,HGSVC,1KG-ONT	Yes	NA	NA	NA	NA	NA	NA
chr2:125293516	chr2-125293516-allele1169237-320	INS	319	NA	0.0022692889561270802,0.001440922190201729,0.0,0.0,0.0	0.0019853	NA	NA	NA	NA	NA	NA	NA	NA	NA	No	NA	HPRC,HGSVC,1KG-ONT	Yes	NA	NA	NA	NA	NA	NA
chr2:125293516	chr2-125293516-allele1169234-322	INS	321	NA	0.014372163388804841,0.0,0.000992063492063492,0.0,0.0	0.0241257	NA	NA	NA	NA	NA	NA	NA	NA	NA	No	NA	HPRC,HGSVC,1KG-ONT	Yes	NA	NA	NA	NA	NA	NA
chr2:125306971	chr2-125306971-allele1169427-546	INS	545	NA	0.0,0.012968299711815562,0.0,0.015904572564612324,0.002044989775051125	0.00444222	NA	NA	NA	NA	NA	NA	NA	NA	NA	No	NA	HGSVC	No	NA	NA	NA	NA	NA	NA
chr2:125371161	chr2-125371161-allele1170006-328	INS	327	NA	0.00529500756429652,0.004322766570605188,0.00496031746031746,0.013916500994035786,0.0	NA	NA	NA	NA	NA	NA	NA	NA	NA	NA	No	NA	HPRC,HGSVC,1KG-ONT	Yes	NA	NA	NA	NA	NA	NA
chr2:125371161	chr2-125371161-allele1170007-329	INS	328	NA	0.0030257186081694403,0.0,0.05555555555555555,0.0,0.002044989775051125	0.00577573	NA	NA	NA	NA	NA	NA	NA	NA	NA	No	NA	HPRC,HGSVC,1KG-ONT	Yes	NA	NA	NA	NA	NA	NA
chr2:125371161	chr2-125371161-allele1170004-327	INS	326	NA	0.05597579425113464,0.007204610951008645,0.001984126984126984,0.0,0.010224948875255624	0.0702605	NA	NA	NA	NA	NA	NA	NA	NA	NA	No	NA	HPRC,HGSVC,1KG-ONT	Yes	NA	NA	NA	NA	NA	NA
chr2:125371161	chr2-125371161-allele1170008-330	INS	329	NA	0.0007564296520423601,0.0,0.0,0.0,0.0	0.000918741	NA	NA	NA	NA	NA	NA	NA	NA	NA	No	NA	HPRC,HGSVC,1KG-ONT	Yes	NA	NA	NA	NA	NA	NA
chr2:125371161	chr2-125371161-allele1170009-331	INS	330	NA	0.0007564296520423601,0.0,0.0,0.0,0.0	0.000918741	NA	NA	NA	NA	NA	NA	NA	NA	NA	No	NA	HPRC,HGSVC,1KG-ONT	Yes	NA	NA	NA	NA	NA	NA
chr2:125371161	chr2-125371161-allele1170005-307	INS	306	NA	0.0015128593040847202,0.0,0.0,0.0,0.0	0.00234988	NA	NA	NA	NA	NA	NA	NA	NA	NA	No	NA	HPRC,HGSVC,1KG-ONT	Yes	NA	NA	NA	NA	NA	NA
chr2:125407485	chr2-125407485-allele1170451-61	INS	60	NA	0.0037821482602118004,0.0,0.0,0.0,0.0	0.00663171	NA	NA	NA	NA	NA	NA	NA	NA	NA	No	NA	HPRC,HGSVC,1KG-ONT	No	NA	NA	NA	NA	NA	NA
chr2:125407485	chr2-125407485-allele1170450-65	INS	64	NA	0.009833585476550681,0.002881844380403458,0.0,0.0,0.0	0.0138258	NA	NA	NA	NA	NA	NA	NA	NA	NA	No	NA	HPRC,HGSVC,1KG-ONT	No	NA	NA	NA	NA	NA	NA
chr2:125422736	chr2-125422736-allele1170616-123	INS	122	NA	0.00529500756429652,0.03890489913544669,0.000992063492063492,0.009940357852882704,0.0	0.000855941	NA	NA	NA	NA	NA	NA	NA	NA	NA	No	NA	HPRC,HGSVC,1KG-ONT	No	NA	NA	NA	NA	NA	NA
chr2:125422750	chr2-125422750-allele1170617-120	INS	119	NA	0.9099848714069592,0.6051873198847262,0.8888888888888888,0.5198807157057654,0.6605316973415133	0.13123	NA	NA	NA	NA	NA	NA	NA	NA	NA	No	NA	HPRC,HGSVC,1KG-ONT	No	NA	NA	NA	NA	NA	NA
chr2:125422804	chr2-125422804-allele1170619-123	INS	122	NA	0.0037821482602118004,0.002881844380403458,0.0,0.0,0.0	0.00324023	NA	NA	NA	NA	NA	NA	NA	NA	NA	No	NA	HPRC,HGSVC,1KG-ONT	No	NA	NA	NA	NA	NA	NA
chr2:125430038	chr2-125430038-allele1170700-216	INS	215	NA	0.02193645990922844,0.004322766570605188,0.0,0.0,0.0	0.033915	NA	NA	NA	NA	NA	NA	NA	NA	NA	No	NA	HPRC,HGSVC,1KG-ONT	No	NA	NA	NA	NA	NA	NA
chr2:125456614	chr2-125456614-allele1171062-65	INS	64	NA	0.0022692889561270802,0.011527377521613832,0.0,0.0,0.0	NA	NA	NA	NA	NA	NA	NA	NA	NA	NA	No	NA	No	No	NA	NA	NA	NA	NA	NA
chr2:125468399	chr2-125468399-allele1171270-115	INS	114	NA	0.0,0.005763688760806916,0.0,0.0,0.0	0.000224143	NA	NA	NA	NA	NA	NA	NA	NA	NA	No	NA	HPRC,1KG-ONT	Yes	NA	NA	NA	NA	NA	NA
chr2:125479447	chr2-125479447-allele1171353-1	DEL	63	NA	0.02193645990922844,0.002881844380403458,0.0,0.0,0.0	0.0358918	NA	NA	NA	NA	NA	NA	NA	NA	NA	No	NA	HPRC,HGSVC,1KG-ONT	Yes	NA	NA	NA	NA	NA	NA
chr2:125532392	chr2-125532392-allele1171793-311	INS	310	NA	0.0037821482602118004,0.0,0.0,0.0,0.0	0.00663171	NA	NA	NA	NA	NA	NA	NA	NA	NA	No	NA	HGSVC,1KG-ONT	Yes	NA	NA	NA	NA	NA	NA
chr2:125532392	chr2-125532392-allele1171794-334	INS	333	NA	0.0529500756429652,0.010086455331412104,0.0,0.0,0.0	0.0813196	NA	NA	NA	NA	NA	NA	NA	NA	NA	No	NA	HGSVC,1KG-ONT	Yes	NA	NA	NA	NA	NA	NA
chr2:125575127	chr2-125575127-allele1172262-54	INS	53	NA	0.0045385779122541605,0.002881844380403458,0.0,0.0,0.0	0.00448129	NA	NA	NA	NA	NA	NA	NA	NA	NA	No	NA	HGSVC,1KG-ONT	No	NA	NA	NA	NA	NA	NA
chr2:125610905	chr2-125610905-allele1172643-1	DEL	1734	NA	0.0045385779122541605,0.05763688760806916,0.000992063492063492,0.1073558648111332,0.041922290388548056	0.0283332	NA	NA	NA	NA	NA	NA	NA	NA	NA	No	NA	HPRC,HGSVC,1KG-ONT	Yes	NA	NA	NA	NA	NA	NA
chr2:125613139	chr2-125613139-allele1172666-311	INS	310	NA	0.0045385779122541605,0.0,0.0,0.0,0.0	0.00805514	NA	NA	NA	NA	NA	NA	NA	NA	NA	No	NA	HPRC,HGSVC,1KG-ONT	Yes	NA	NA	NA	NA	NA	NA
chr2:125613139	chr2-125613139-allele1172668-349	INS	348	NA	0.2118003025718608,0.2478386167146974,0.06448412698412699,0.3101391650099404,0.24642126789366053	NA	NA	NA	NA	NA	NA	NA	NA	NA	NA	No	NA	HPRC,HGSVC,1KG-ONT	Yes	NA	NA	NA	NA	NA	NA
chr2:125613139	chr2-125613139-allele1172667-331	INS	330	NA	0.049924357034795766,0.19596541786743515,0.12003968253968254,0.07952286282306163,0.027607361963190184	0.0145161	NA	NA	NA	NA	NA	NA	NA	NA	NA	No	NA	HPRC,HGSVC,1KG-ONT	Yes	NA	NA	NA	NA	NA	NA
chr2:125621010	chr2-125621010-allele1172800-1	DEL	6755	NA	0.0007564296520423601,0.0,0.0,0.0009940357852882703,0.0010224948875255625	NA	NA	NA	NA	NA	NA	NA	NA	NA	NA	No	NA	HPRC,HGSVC,1KG-ONT	Yes	NA	NA	NA	NA	NA	NA
chr2:125646387	chr2-125646387-allele1173123-324	INS	323	NA	0.0015128593040847202,0.0,0.0,0.0,0.0	0.00234988	NA	NA	NA	NA	NA	NA	NA	NA	NA	No	NA	1KG-ONT	Yes	NA	NA	NA	NA	NA	NA
chr2:125650684	chr2-125650684-allele1173245-79	INS	78	NA	0.02193645990922844,0.004322766570605188,0.0,0.0009940357852882703,0.0	0.0320335	NA	NA	NA	NA	NA	NA	NA	NA	NA	No	NA	HPRC,HGSVC,1KG-ONT	No	NA	NA	NA	NA	NA	NA
chr2:125650685	chr2-125650685-allele1173247-1	DEL	66	NA	0.04084720121028744,0.207492795389049,0.1359126984126984,0.06660039761431412,0.03067484662576687	0.0232685	NA	NA	NA	NA	NA	NA	NA	NA	NA	No	NA	HPRC,HGSVC,1KG-ONT	No	NA	NA	NA	NA	NA	NA
chr2:125650696	chr2-125650696-allele1173250-1	DEL	72	NA	0.3101361573373676,0.27521613832853026,0.025793650793650792,0.37475149105367794,0.2740286298568507	0.0146667	NA	NA	NA	NA	NA	NA	NA	NA	NA	No	NA	HPRC,HGSVC,1KG-ONT	No	NA	NA	NA	NA	NA	NA
chr2:125650698	chr2-125650698-allele1173252-1	DEL	58	NA	0.0,0.001440922190201729,0.0,0.0,0.0	NA	NA	NA	NA	NA	NA	NA	NA	NA	NA	No	NA	HPRC,HGSVC,1KG-ONT	No	NA	NA	NA	NA	NA	NA
chr2:125650712	chr2-125650712-allele1173256-1	DEL	52	NA	0.00832072617246596,0.0,0.000992063492063492,0.0,0.005112474437627812	0.00608677	NA	NA	NA	NA	NA	NA	NA	NA	NA	No	NA	HPRC,HGSVC,1KG-ONT	No	NA	NA	NA	NA	NA	NA
chr2:125650735	chr2-125650735-allele1173261-91	INS	90	NA	0.007564296520423601,0.001440922190201729,0.000992063492063492,0.0,0.0	0.00974363	NA	NA	NA	NA	NA	NA	NA	NA	NA	No	NA	HPRC,1KG-ONT	No	NA	NA	NA	NA	NA	NA
chr2:125650735	chr2-125650735-allele1173262-121	INS	120	NA	0.006051437216338881,0.001440922190201729,0.0,0.0,0.0	0.0085264	NA	NA	NA	NA	NA	NA	NA	NA	NA	No	NA	1KG-ONT	No	NA	NA	NA	NA	NA	NA
chr2:125650751	chr2-125650751-allele1173263-93	INS	92	NA	0.0,0.0,0.0,0.0009940357852882703,0.0	NA	NA	NA	NA	NA	NA	NA	NA	NA	NA	No	NA	HPRC,1KG-ONT	No	NA	NA	NA	NA	NA	NA
chr2:125685670	chr2-125685670-allele1173591-1	DEL	8584	NA	0.30030257186081694,0.49135446685878964,0.5317460317460317,0.39165009940357853,0.5204498977505112	0.0645934	NA	NA	NA	NA	NA	NA	NA	NA	NA	No	NA	HPRC,HGSVC,1KG-ONT	Yes	NA	NA	NA	NA	NA	NA
chr2:125721440	chr2-125721440-allele1173869-1	DEL	3244	NA	0.009833585476550681,0.0,0.0,0.0,0.0	0.0178876	NA	NA	NA	NA	NA	NA	NA	NA	NA	No	NA	No	Yes	NA	NA	NA	NA	NA	NA
chr2:125734484	chr2-125734484-allele1173968-207	INS	206	NA	0.0015128593040847202,0.0,0.005952380952380952,0.0,0.0	NA	NA	NA	NA	NA	NA	NA	NA	NA	NA	No	NA	HPRC,HGSVC,1KG-ONT	No	NA	NA	NA	NA	NA	NA
chr2:125734489	chr2-125734489-allele1173969-281	INS	280	NA	0.0022692889561270802,0.0,0.0,0.0,0.0	0.00377908	NA	NA	NA	NA	NA	NA	NA	NA	NA	No	NA	HPRC,HGSVC,1KG-ONT	No	NA	NA	NA	NA	NA	NA
chr2:125734502	chr2-125734502-allele1173978-479	INS	478	NA	0.0030257186081694403,0.002881844380403458,0.0,0.0,0.0	0.00206069	NA	NA	NA	NA	NA	NA	NA	NA	NA	No	NA	HPRC,HGSVC,1KG-ONT	No	NA	NA	NA	NA	NA	NA
chr2:125734502	chr2-125734502-allele1173979-1	DEL	66	NA	0.007564296520423601,0.0,0.0,0.0,0.0	0.0137297	NA	NA	NA	NA	NA	NA	NA	NA	NA	No	NA	HGSVC,1KG-ONT	No	NA	NA	NA	NA	NA	NA
chr2:125734510	chr2-125734510-allele1173988-127	INS	126	NA	0.0030257186081694403,0.0,0.001984126984126984,0.0,0.0	0.00206069	NA	NA	NA	NA	NA	NA	NA	NA	NA	No	NA	HPRC,HGSVC,1KG-ONT	No	NA	NA	NA	NA	NA	NA
chr2:125734514	chr2-125734514-allele1173997-119	INS	118	NA	0.0022692889561270802,0.0,0.0,0.0,0.0	0.00377908	NA	NA	NA	NA	NA	NA	NA	NA	NA	No	NA	HPRC,HGSVC,1KG-ONT	No	NA	NA	NA	NA	NA	NA
chr2:125734514	chr2-125734514-allele1173992-155	INS	154	NA	0.0022692889561270802,0.0,0.0,0.0,0.0	0.00377908	NA	NA	NA	NA	NA	NA	NA	NA	NA	No	NA	HPRC,HGSVC,1KG-ONT	No	NA	NA	NA	NA	NA	NA
chr2:125734514	chr2-125734514-allele1173996-59	INS	58	NA	0.01588502269288956,0.0,0.0,0.0,0.0	0.0291307	NA	NA	NA	NA	NA	NA	NA	NA	NA	No	NA	HPRC,HGSVC	No	NA	NA	NA	NA	NA	NA
chr2:125734514	chr2-125734514-allele1173999-53	INS	52	NA	0.0007564296520423601,0.0,0.0,0.0,0.0	0.000918741	NA	NA	NA	NA	NA	NA	NA	NA	NA	No	NA	HPRC,HGSVC	No	NA	NA	NA	NA	NA	NA
chr2:125734515	chr2-125734515-allele1174005-538	INS	537	NA	0.0007564296520423601,0.020172910662824207,0.000992063492063492,0.0,0.0	0.00114578	NA	NA	NA	NA	NA	NA	NA	NA	NA	No	NA	HPRC,HGSVC,1KG-ONT	No	NA	NA	NA	NA	NA	NA
chr2:125734515	chr2-125734515-allele1174004-583	INS	582	NA	0.0022692889561270802,0.002881844380403458,0.0,0.0,0.0	0.000980669	NA	NA	NA	NA	NA	NA	NA	NA	NA	No	NA	HPRC,HGSVC,1KG-ONT	No	NA	NA	NA	NA	NA	NA
chr2:125734519	chr2-125734519-allele1174007-73	INS	72	NA	0.012859304084720122,0.0,0.0,0.0,0.0	0.0235872	NA	NA	NA	NA	NA	NA	NA	NA	NA	No	NA	HPRC,HGSVC,1KG-ONT	No	NA	NA	NA	NA	NA	NA
chr2:125734544	chr2-125734544-allele1174035-57	INS	56	NA	0.0045385779122541605,0.01585014409221902,0.00496031746031746,0.009940357852882704,0.0	NA	NA	NA	NA	NA	NA	NA	NA	NA	NA	No	NA	HPRC,HGSVC	No	NA	NA	NA	NA	NA	NA
chr2:125734549	chr2-125734549-allele1174050-65	INS	64	NA	0.0,0.005763688760806916,0.0,0.0,0.0	0.000224143	NA	NA	NA	NA	NA	NA	NA	NA	NA	No	NA	HPRC,HGSVC,1KG-ONT	No	NA	NA	NA	NA	NA	NA
chr2:125734550	chr2-125734550-allele1174052-214	INS	213	NA	0.029500756429652043,0.018731988472622477,0.0248015873015873,0.017892644135188866,0.006134969325153374	0.00344392	NA	NA	NA	NA	NA	NA	NA	NA	NA	No	NA	HPRC,HGSVC,1KG-ONT	No	NA	NA	NA	NA	NA	NA
chr2:125734552	chr2-125734552-allele1174056-93	INS	92	NA	0.0015128593040847202,0.001440922190201729,0.007936507936507936,0.0,0.0	NA	NA	NA	NA	NA	NA	NA	NA	NA	NA	No	NA	HPRC,HGSVC,1KG-ONT	No	NA	NA	NA	NA	NA	NA
chr2:125734552	chr2-125734552-allele1174064-109	INS	108	NA	0.0,0.0,0.00992063492063492,0.0,0.0	0.00133282	NA	NA	NA	NA	NA	NA	NA	NA	NA	No	NA	HPRC,HGSVC,1KG-ONT	No	NA	NA	NA	NA	NA	NA
chr2:125734552	chr2-125734552-allele1174063-207	INS	206	NA	0.0,0.0,0.0,0.002982107355864811,0.00408997955010225	0.000631316	NA	NA	NA	NA	NA	NA	NA	NA	NA	No	NA	HPRC,HGSVC,1KG-ONT	No	NA	NA	NA	NA	NA	NA
chr2:125734552	chr2-125734552-allele1174055-219	INS	218	NA	0.0,0.0,0.006944444444444444,0.0019880715705765406,0.00408997955010225	0.00188759	NA	NA	NA	NA	NA	NA	NA	NA	NA	No	NA	HPRC,HGSVC,1KG-ONT	No	NA	NA	NA	NA	NA	NA
chr2:125734554	chr2-125734554-allele1174071-83	INS	82	NA	0.0022692889561270802,0.0,0.0,0.0,0.0	0.00377908	NA	NA	NA	NA	NA	NA	NA	NA	NA	No	NA	HPRC,HGSVC,1KG-ONT	No	NA	NA	NA	NA	NA	NA
chr2:125734554	chr2-125734554-allele1174066-127	INS	126	NA	0.018910741301059002,0.001440922190201729,0.0,0.006958250497017893,0.0	0.0206353	NA	NA	NA	NA	NA	NA	NA	NA	NA	No	NA	HPRC,HGSVC,1KG-ONT	No	NA	NA	NA	NA	NA	NA
chr2:125734554	chr2-125734554-allele1174070-105	INS	104	NA	0.0007564296520423601,0.004322766570605188,0.0,0.0,0.0	NA	NA	NA	NA	NA	NA	NA	NA	NA	NA	No	NA	HPRC,HGSVC,1KG-ONT	No	NA	NA	NA	NA	NA	NA
chr2:125734554	chr2-125734554-allele1174067-149	INS	148	NA	0.0030257186081694403,0.001440922190201729,0.0,0.0,0.0	0.00328379	NA	NA	NA	NA	NA	NA	NA	NA	NA	No	NA	HPRC,HGSVC,1KG-ONT	No	NA	NA	NA	NA	NA	NA
chr2:125734555	chr2-125734555-allele1174075-141	INS	140	NA	0.0015128593040847202,0.0,0.0,0.0,0.0	0.00234988	NA	NA	NA	NA	NA	NA	NA	NA	NA	No	NA	HPRC,HGSVC,1KG-ONT	No	NA	NA	NA	NA	NA	NA
chr2:125734555	chr2-125734555-allele1174103-105	INS	104	NA	0.0,0.004322766570605188,0.0,0.0,0.0	3.94758e-05	NA	NA	NA	NA	NA	NA	NA	NA	NA	No	NA	HPRC,HGSVC,1KG-ONT	No	NA	NA	NA	NA	NA	NA
chr2:125734555	chr2-125734555-allele1174074-97	INS	96	NA	0.0022692889561270802,0.010086455331412104,0.016865079365079364,0.0,0.0	0.00101284	NA	NA	NA	NA	NA	NA	NA	NA	NA	No	NA	HPRC,HGSVC,1KG-ONT	No	NA	NA	NA	NA	NA	NA
chr2:125734555	chr2-125734555-allele1174095-79	INS	78	NA	0.0037821482602118004,0.0,0.0,0.0,0.0	0.00663171	NA	NA	NA	NA	NA	NA	NA	NA	NA	No	NA	HPRC,HGSVC,1KG-ONT	No	NA	NA	NA	NA	NA	NA
chr2:125734555	chr2-125734555-allele1174092-89	INS	88	NA	0.0,0.0,0.001984126984126984,0.0,0.0	NA	NA	NA	NA	NA	NA	NA	NA	NA	NA	No	NA	HPRC,HGSVC,1KG-ONT	No	NA	NA	NA	NA	NA	NA
chr2:125734555	chr2-125734555-allele1174098-167	INS	166	NA	0.0,0.0,0.00496031746031746,0.0,0.0	0.000203029	NA	NA	NA	NA	NA	NA	NA	NA	NA	No	NA	HPRC,HGSVC	No	NA	NA	NA	NA	NA	NA
chr2:125734555	chr2-125734555-allele1174090-121	INS	120	NA	0.0015128593040847202,0.0,0.0,0.0,0.0	0.00234988	NA	NA	NA	NA	NA	NA	NA	NA	NA	No	NA	HPRC,HGSVC,1KG-ONT	No	NA	NA	NA	NA	NA	NA
chr2:125734555	chr2-125734555-allele1174083-105	INS	104	NA	0.006051437216338881,0.005763688760806916,0.0,0.0,0.0	0.00463378	NA	NA	NA	NA	NA	NA	NA	NA	NA	No	NA	HPRC,HGSVC,1KG-ONT	No	NA	NA	NA	NA	NA	NA
chr2:125734555	chr2-125734555-allele1174082-85	INS	84	NA	0.0030257186081694403,0.0,0.008928571428571428,0.0,0.0010224948875255625	NA	NA	NA	NA	NA	NA	NA	NA	NA	NA	No	NA	HPRC,HGSVC,1KG-ONT	No	NA	NA	NA	NA	NA	NA
chr2:125734555	chr2-125734555-allele1174106-79	INS	78	NA	0.0,0.0,0.0,0.003976143141153081,0.0	NA	NA	NA	NA	NA	NA	NA	NA	NA	NA	No	NA	HPRC,HGSVC,1KG-ONT	No	NA	NA	NA	NA	NA	NA
chr2:125734555	chr2-125734555-allele1174078-57	INS	56	NA	0.0,0.0,0.0,0.008946322067594433,0.0010224948875255625	0.00122989	NA	NA	NA	NA	NA	NA	NA	NA	NA	No	NA	HPRC,HGSVC	No	NA	NA	NA	NA	NA	NA
chr2:125734555	chr2-125734555-allele1174073-75	INS	74	NA	0.0,0.0,0.0,0.0,0.00408997955010225	0.000224143	NA	NA	NA	NA	NA	NA	NA	NA	NA	No	NA	HPRC,HGSVC,1KG-ONT	No	NA	NA	NA	NA	NA	NA
chr2:125734555	chr2-125734555-allele1174102-265	INS	264	NA	0.0,0.0,0.012896825396825396,0.0,0.0	0.00188759	NA	NA	NA	NA	NA	NA	NA	NA	NA	No	NA	HPRC,HGSVC,1KG-ONT	No	NA	NA	NA	NA	NA	NA
chr2:125734555	chr2-125734555-allele1174094-145	INS	144	NA	0.0,0.0,0.0,0.008946322067594433,0.0	0.00114796	NA	NA	NA	NA	NA	NA	NA	NA	NA	No	NA	HPRC,HGSVC,1KG-ONT	No	NA	NA	NA	NA	NA	NA
chr2:125734555	chr2-125734555-allele1174089-101	INS	100	NA	0.0030257186081694403,0.001440922190201729,0.0,0.0,0.0	0.00328379	NA	NA	NA	NA	NA	NA	NA	NA	NA	No	NA	HPRC,HGSVC,1KG-ONT	No	NA	NA	NA	NA	NA	NA
chr2:125734555	chr2-125734555-allele1174077-99	INS	98	NA	0.0007564296520423601,0.002881844380403458,0.0,0.017892644135188866,0.003067484662576687	0.00263684	NA	NA	NA	NA	NA	NA	NA	NA	NA	No	NA	HPRC,HGSVC,1KG-ONT	No	NA	NA	NA	NA	NA	NA
chr2:125734555	chr2-125734555-allele1174087-119	INS	118	NA	0.0015128593040847202,0.0,0.0,0.0,0.0	0.00234988	NA	NA	NA	NA	NA	NA	NA	NA	NA	No	NA	HPRC,HGSVC,1KG-ONT	No	NA	NA	NA	NA	NA	NA
chr2:125734555	chr2-125734555-allele1174079-77	INS	76	NA	0.0,0.01440922190201729,0.007936507936507936,0.008946322067594433,0.0	0.00448037	NA	NA	NA	NA	NA	NA	NA	NA	NA	No	NA	HPRC,HGSVC,1KG-ONT	No	NA	NA	NA	NA	NA	NA
chr2:125734555	chr2-125734555-allele1174081-105	INS	104	NA	0.0,0.008645533141210375,0.0,0.0,0.016359918200409	0.00350684	NA	NA	NA	NA	NA	NA	NA	NA	NA	No	NA	HPRC,HGSVC,1KG-ONT	No	NA	NA	NA	NA	NA	NA
chr2:125734555	chr2-125734555-allele1174084-127	INS	126	NA	0.0015128593040847202,0.007204610951008645,0.0,0.0,0.0	NA	NA	NA	NA	NA	NA	NA	NA	NA	NA	No	NA	HPRC,HGSVC,1KG-ONT	No	NA	NA	NA	NA	NA	NA
chr2:125734555	chr2-125734555-allele1174086-285	INS	284	NA	0.0007564296520423601,0.004322766570605188,0.007936507936507936,0.006958250497017893,0.003067484662576687	0.00222936	NA	NA	NA	NA	NA	NA	NA	NA	NA	No	NA	HPRC,HGSVC,1KG-ONT	No	NA	NA	NA	NA	NA	NA
chr2:125734555	chr2-125734555-allele1174076-123	INS	122	NA	0.0,0.0,0.005952380952380952,0.002982107355864811,0.009202453987730062	0.00275566	NA	NA	NA	NA	NA	NA	NA	NA	NA	No	NA	HPRC,HGSVC,1KG-ONT	No	NA	NA	NA	NA	NA	NA
chr2:125734556	chr2-125734556-allele1174109-132	INS	131	NA	0.0007564296520423601,0.0,0.006944444444444444,0.0009940357852882703,0.0	4.4099e-05	NA	NA	NA	NA	NA	NA	NA	NA	NA	No	NA	HPRC,HGSVC,1KG-ONT	No	NA	NA	NA	NA	NA	NA
chr2:125734558	chr2-125734558-allele1174114-75	INS	74	NA	0.0007564296520423601,0.0,0.0,0.0,0.0	0.000918741	NA	NA	NA	NA	NA	NA	NA	NA	NA	No	NA	HPRC,HGSVC,1KG-ONT	No	NA	NA	NA	NA	NA	NA
chr2:125734558	chr2-125734558-allele1174117-97	INS	96	NA	0.0,0.018731988472622477,0.0,0.0,0.0	0.00180841	NA	NA	NA	NA	NA	NA	NA	NA	NA	No	NA	HPRC,HGSVC,1KG-ONT	No	NA	NA	NA	NA	NA	NA
chr2:125734558	chr2-125734558-allele1174111-53	INS	52	NA	0.01739788199697428,0.001440922190201729,0.012896825396825396,0.0,0.0	0.0120133	NA	NA	NA	NA	NA	NA	NA	NA	NA	No	NA	HPRC,HGSVC	No	NA	NA	NA	NA	NA	NA
chr2:125734560	chr2-125734560-allele1174121-121	INS	120	NA	0.0007564296520423601,0.0,0.007936507936507936,0.002982107355864811,0.0	0.00043939	NA	NA	NA	NA	NA	NA	NA	NA	NA	No	NA	HPRC,HGSVC,1KG-ONT	No	NA	NA	NA	NA	NA	NA
chr2:125734566	chr2-125734566-allele1174128-169	INS	168	NA	0.0,0.0,0.010912698412698412,0.0019880715705765406,0.0	0.00172922	NA	NA	NA	NA	NA	NA	NA	NA	NA	No	NA	HPRC,HGSVC	No	NA	NA	NA	NA	NA	NA
chr2:125734566	chr2-125734566-allele1174136-257	INS	256	NA	0.0,0.0,0.0,0.0,0.003067484662576687	3.94758e-05	NA	NA	NA	NA	NA	NA	NA	NA	NA	No	NA	HPRC,HGSVC,1KG-ONT	No	NA	NA	NA	NA	NA	NA
chr2:125734566	chr2-125734566-allele1174134-129	INS	128	NA	0.0,0.0,0.007936507936507936,0.0,0.0	0.000963133	NA	NA	NA	NA	NA	NA	NA	NA	NA	No	NA	HPRC,HGSVC,1KG-ONT	No	NA	NA	NA	NA	NA	NA
chr2:125734566	chr2-125734566-allele1174131-213	INS	212	NA	0.0,0.0,0.001984126984126984,0.0,0.0	NA	NA	NA	NA	NA	NA	NA	NA	NA	NA	No	NA	HPRC,HGSVC,1KG-ONT	No	NA	NA	NA	NA	NA	NA
chr2:125734570	chr2-125734570-allele1174139-267	INS	266	NA	0.0,0.001440922190201729,0.0,0.0,0.0	NA	NA	NA	NA	NA	NA	NA	NA	NA	NA	No	NA	HPRC,HGSVC,1KG-ONT	No	NA	NA	NA	NA	NA	NA
chr2:125734571	chr2-125734571-allele1174143-53	INS	52	NA	0.0,0.0,0.0,0.0,0.0010224948875255625	NA	NA	NA	NA	NA	NA	NA	NA	NA	NA	No	NA	HPRC,HGSVC	No	NA	NA	NA	NA	NA	NA
chr2:125734571	chr2-125734571-allele1174142-51	INS	50	NA	0.0,0.004322766570605188,0.0,0.009940357852882704,0.005112474437627812	0.00281286	NA	NA	NA	NA	NA	NA	NA	NA	NA	No	NA	HPRC,HGSVC	No	NA	NA	NA	NA	NA	NA
chr2:125734573	chr2-125734573-allele1174145-51	INS	50	NA	0.35627836611195157,0.4596541786743516,0.7678571428571429,0.39065606361829025,0.5603271983640081	0.0726553	NA	NA	NA	NA	NA	NA	NA	NA	NA	No	NA	HPRC,HGSVC	No	NA	NA	NA	NA	NA	NA
chr2:125734576	chr2-125734576-allele1174152-257	INS	256	NA	0.007564296520423601,0.001440922190201729,0.000992063492063492,0.004970178926441352,0.0	0.00422108	NA	NA	NA	NA	NA	NA	NA	NA	NA	No	NA	HPRC,HGSVC,1KG-ONT	No	NA	NA	NA	NA	NA	NA
chr2:125734576	chr2-125734576-allele1174148-274	INS	273	NA	0.012102874432677761,0.01729106628242075,0.00496031746031746,0.009940357852882704,0.00408997955010225	0.000180004	NA	NA	NA	NA	NA	NA	NA	NA	NA	No	NA	HPRC,HGSVC,1KG-ONT	No	NA	NA	NA	NA	NA	NA
chr2:125734576	chr2-125734576-allele1174149-415	INS	414	NA	0.0030257186081694403,0.0,0.0,0.0,0.023517382413087935	0.000298814	NA	NA	NA	NA	NA	NA	NA	NA	NA	No	NA	HPRC,HGSVC,1KG-ONT	No	NA	NA	NA	NA	NA	NA
chr2:125734576	chr2-125734576-allele1174150-325	INS	324	NA	0.02118003025718608,0.002881844380403458,0.0,0.004970178926441352,0.002044989775051125	0.0230482	NA	NA	NA	NA	NA	NA	NA	NA	NA	No	NA	HPRC,HGSVC,1KG-ONT	No	NA	NA	NA	NA	NA	NA
chr2:125734576	chr2-125734576-allele1174151-329	INS	328	NA	0.0007564296520423601,0.0,0.0,0.0,0.0	0.000918741	NA	NA	NA	NA	NA	NA	NA	NA	NA	No	NA	HPRC,HGSVC,1KG-ONT	No	NA	NA	NA	NA	NA	NA
chr2:125734582	chr2-125734582-allele1174156-323	INS	322	NA	0.009077155824508321,0.0,0.01488095238095238,0.0,0.0	0.00167238	NA	NA	NA	NA	NA	NA	NA	NA	NA	No	NA	HPRC,HGSVC,1KG-ONT	No	NA	NA	NA	NA	NA	NA
chr2:125734583	chr2-125734583-allele1174157-797	INS	796	NA	0.006051437216338881,0.0,0.00992063492063492,0.0,0.0	0.000814211	NA	NA	NA	NA	NA	NA	NA	NA	NA	No	NA	HGSVC	No	NA	NA	NA	NA	NA	NA
chr2:125734585	chr2-125734585-allele1174159-117	INS	116	NA	0.0,0.01729106628242075,0.0,0.0,0.0	0.00153107	NA	NA	NA	NA	NA	NA	NA	NA	NA	No	NA	HPRC,HGSVC,1KG-ONT	No	NA	NA	NA	NA	NA	NA
chr2:125734585	chr2-125734585-allele1174163-73	INS	72	NA	0.0022692889561270802,0.002881844380403458,0.0,0.0,0.0	0.000980669	NA	NA	NA	NA	NA	NA	NA	NA	NA	No	NA	HPRC,HGSVC,1KG-ONT	No	NA	NA	NA	NA	NA	NA
chr2:125734585	chr2-125734585-allele1174160-51	INS	50	NA	0.02042360060514372,0.024495677233429394,0.00496031746031746,0.003976143141153081,0.005112474437627812	0.00572283	NA	NA	NA	NA	NA	NA	NA	NA	NA	No	NA	HPRC,HGSVC	No	NA	NA	NA	NA	NA	NA
chr2:125734635	chr2-125734635-allele1174205-57	INS	56	NA	0.0,0.0,0.0,0.002982107355864811,0.0	3.94758e-05	NA	NA	NA	NA	NA	NA	NA	NA	NA	No	NA	HPRC,HGSVC	No	NA	NA	NA	NA	NA	NA
chr2:125734635	chr2-125734635-allele1174194-57	INS	56	NA	0.03177004538577912,0.012968299711815562,0.0,0.003976143141153081,0.016359918200409	0.0196531	NA	NA	NA	NA	NA	NA	NA	NA	NA	No	NA	HPRC,HGSVC	No	NA	NA	NA	NA	NA	NA
chr2:125734635	chr2-125734635-allele1174196-449	INS	448	NA	0.0113464447806354,0.0,0.0,0.0,0.0	0.0207802	NA	NA	NA	NA	NA	NA	NA	NA	NA	No	NA	HPRC,HGSVC,1KG-ONT	No	NA	NA	NA	NA	NA	NA
chr2:125734635	chr2-125734635-allele1174206-281	INS	280	NA	0.0022692889561270802,0.0,0.0,0.0,0.0	0.00377908	NA	NA	NA	NA	NA	NA	NA	NA	NA	No	NA	HPRC,HGSVC,1KG-ONT	No	NA	NA	NA	NA	NA	NA
chr2:125734635	chr2-125734635-allele1174192-169	INS	168	NA	0.02042360060514372,0.010086455331412104,0.037698412698412696,0.002982107355864811,0.003067484662576687	0.000721504	NA	NA	NA	NA	NA	NA	NA	NA	NA	No	NA	HPRC,HGSVC	No	NA	NA	NA	NA	NA	NA
chr2:125734635	chr2-125734635-allele1174190-113	INS	112	NA	0.02723146747352496,0.021613832853025938,0.020833333333333332,0.027833001988071572,0.016359918200409	5.53961e-05	NA	NA	NA	NA	NA	NA	NA	NA	NA	No	NA	HPRC,HGSVC,1KG-ONT	No	NA	NA	NA	NA	NA	NA
chr2:125734635	chr2-125734635-allele1174193-141	INS	140	NA	0.01664145234493192,0.001440922190201729,0.000992063492063492,0.0,0.0010224948875255625	0.0241809	NA	NA	NA	NA	NA	NA	NA	NA	NA	No	NA	HPRC,HGSVC,1KG-ONT	No	NA	NA	NA	NA	NA	NA
chr2:125734635	chr2-125734635-allele1174207-57	INS	56	NA	0.0030257186081694403,0.0,0.0,0.0,0.0	0.00520636	NA	NA	NA	NA	NA	NA	NA	NA	NA	No	NA	HPRC,HGSVC	No	NA	NA	NA	NA	NA	NA
chr2:125734635	chr2-125734635-allele1174191-85	INS	84	NA	0.009833585476550681,0.053314121037463975,0.10515873015873016,0.08548707753479125,0.07668711656441718	0.0428	NA	NA	NA	NA	NA	NA	NA	NA	NA	No	NA	HPRC,HGSVC,1KG-ONT	No	NA	NA	NA	NA	NA	NA
chr2:125734635	chr2-125734635-allele1174198-421	INS	420	NA	0.0007564296520423601,0.0,0.0,0.0,0.0010224948875255625	NA	NA	NA	NA	NA	NA	NA	NA	NA	NA	No	NA	HPRC,HGSVC,1KG-ONT	No	NA	NA	NA	NA	NA	NA
chr2:125734648	chr2-125734648-allele1174222-365	INS	364	NA	0.01739788199697428,0.004322766570605188,0.0,0.0,0.0	0.0256701	NA	NA	NA	NA	NA	NA	NA	NA	NA	No	NA	HPRC,HGSVC,1KG-ONT	No	NA	NA	NA	NA	NA	NA
chr2:125734648	chr2-125734648-allele1174227-478	INS	477	NA	0.0030257186081694403,0.0,0.0,0.0,0.0	0.00495017	NA	NA	NA	NA	NA	NA	NA	NA	NA	No	NA	HPRC,HGSVC,1KG-ONT	No	NA	NA	NA	NA	NA	NA
chr2:125734648	chr2-125734648-allele1174217-225	INS	224	NA	0.01059001512859304,0.10518731988472622,0.10714285714285714,0.041749502982107355,0.03067484662576687	0.0320596	NA	NA	NA	NA	NA	NA	NA	NA	NA	No	NA	HPRC,HGSVC,1KG-ONT	No	NA	NA	NA	NA	NA	NA
chr2:125734648	chr2-125734648-allele1174229-1	DEL	56	NA	0.0226928895612708,0.005763688760806916,0.0,0.002982107355864811,0.010224948875255624	0.0168781	NA	NA	NA	NA	NA	NA	NA	NA	NA	No	NA	1KG-ONT	No	NA	NA	NA	NA	NA	NA
chr2:125734648	chr2-125734648-allele1174230-1	DEL	84	NA	0.0037821482602118004,0.0,0.0,0.0009940357852882703,0.0	0.00462462	NA	NA	NA	NA	NA	NA	NA	NA	NA	No	NA	HGSVC	Yes	NA	NA	NA	NA	NA	NA
chr2:125734648	chr2-125734648-allele1174231-1	DEL	112	NA	0.0022692889561270802,0.0,0.0,0.0,0.0	0.00377908	NA	NA	NA	NA	NA	NA	NA	NA	NA	No	NA	HGSVC	Yes	NA	NA	NA	NA	NA	NA
chr2:125734648	chr2-125734648-allele1174218-253	INS	252	NA	0.0030257186081694403,0.010086455331412104,0.012896825396825396,0.002982107355864811,0.016359918200409	0.00274222	NA	NA	NA	NA	NA	NA	NA	NA	NA	No	NA	HPRC,HGSVC,1KG-ONT	No	NA	NA	NA	NA	NA	NA
chr2:125734648	chr2-125734648-allele1174225-449	INS	448	NA	0.02042360060514372,0.0,0.0,0.0,0.0	0.0375102	NA	NA	NA	NA	NA	NA	NA	NA	NA	No	NA	HPRC,HGSVC,1KG-ONT	No	NA	NA	NA	NA	NA	NA
chr2:125734648	chr2-125734648-allele1174214-141	INS	140	NA	0.07488653555219364,0.053314121037463975,0.008928571428571428,0.06660039761431412,0.05725971370143149	0.00777043	NA	NA	NA	NA	NA	NA	NA	NA	NA	No	NA	HPRC,HGSVC,1KG-ONT	No	NA	NA	NA	NA	NA	NA
chr2:125734648	chr2-125734648-allele1174216-197	INS	196	NA	0.02723146747352496,0.02881844380403458,0.11904761904761904,0.009940357852882704,0.024539877300613498	0.00421815	NA	NA	NA	NA	NA	NA	NA	NA	NA	No	NA	HPRC,HGSVC,1KG-ONT	No	NA	NA	NA	NA	NA	NA
chr2:125734648	chr2-125734648-allele1174224-421	INS	420	NA	0.0022692889561270802,0.0,0.0,0.005964214711729622,0.0	NA	NA	NA	NA	NA	NA	NA	NA	NA	NA	No	NA	HPRC,HGSVC,1KG-ONT	No	NA	NA	NA	NA	NA	NA
chr2:125734648	chr2-125734648-allele1174215-169	INS	168	NA	0.039334341906202726,0.04755043227665706,0.09523809523809523,0.018886679920477135,0.022494887525562373	NA	NA	NA	NA	NA	NA	NA	NA	NA	NA	No	NA	HPRC,HGSVC	No	NA	NA	NA	NA	NA	NA
chr2:125734648	chr2-125734648-allele1174211-57	INS	56	NA	0.015128593040847202,0.020172910662824207,0.025793650793650792,0.005964214711729622,0.024539877300613498	NA	NA	NA	NA	NA	NA	NA	NA	NA	NA	No	NA	HPRC,HGSVC	No	NA	NA	NA	NA	NA	NA
chr2:125734648	chr2-125734648-allele1174212-85	INS	84	NA	0.02042360060514372,0.037463976945244955,0.016865079365079364,0.055666003976143144,0.06952965235173825	0.00767519	NA	NA	NA	NA	NA	NA	NA	NA	NA	No	NA	HPRC,HGSVC,1KG-ONT	No	NA	NA	NA	NA	NA	NA
chr2:125734648	chr2-125734648-allele1174240-279	INS	278	NA	0.0015128593040847202,0.0,0.0,0.0,0.0	0.00234988	NA	NA	NA	NA	NA	NA	NA	NA	NA	No	NA	HPRC,HGSVC,1KG-ONT	No	NA	NA	NA	NA	NA	NA
chr2:125734648	chr2-125734648-allele1174237-55	INS	54	NA	0.012102874432677761,0.0,0.001984126984126984,0.0,0.0	0.0179502	NA	NA	NA	NA	NA	NA	NA	NA	NA	No	NA	HPRC,HGSVC	No	NA	NA	NA	NA	NA	NA
chr2:125734648	chr2-125734648-allele1174241-195	INS	194	NA	0.0030257186081694403,0.002881844380403458,0.0,0.0,0.0	0.00188938	NA	NA	NA	NA	NA	NA	NA	NA	NA	No	NA	HPRC,HGSVC,1KG-ONT	No	NA	NA	NA	NA	NA	NA
chr2:125734648	chr2-125734648-allele1174239-251	INS	250	NA	0.0045385779122541605,0.0,0.0,0.0,0.0	0.00805514	NA	NA	NA	NA	NA	NA	NA	NA	NA	No	NA	HPRC,HGSVC,1KG-ONT	No	NA	NA	NA	NA	NA	NA
chr2:125734648	chr2-125734648-allele1174228-132	INS	131	NA	0.0,0.01440922190201729,0.0,0.0,0.005112474437627812	0.0020517	NA	NA	NA	NA	NA	NA	NA	NA	NA	No	NA	HPRC,HGSVC,1KG-ONT	No	NA	NA	NA	NA	NA	NA
chr2:125734648	chr2-125734648-allele1174243-225	INS	224	NA	0.0015128593040847202,0.0,0.0,0.0,0.0	0.00234988	NA	NA	NA	NA	NA	NA	NA	NA	NA	No	NA	HPRC,HGSVC,1KG-ONT	No	NA	NA	NA	NA	NA	NA
chr2:125734648	chr2-125734648-allele1174219-281	INS	280	NA	0.0037821482602118004,0.001440922190201729,0.000992063492063492,0.008946322067594433,0.006134969325153374	NA	NA	NA	NA	NA	NA	NA	NA	NA	NA	No	NA	HPRC,HGSVC,1KG-ONT	No	NA	NA	NA	NA	NA	NA
chr2:125734648	chr2-125734648-allele1174242-167	INS	166	NA	0.0037821482602118004,0.0,0.0,0.0,0.0	0.00663171	NA	NA	NA	NA	NA	NA	NA	NA	NA	No	NA	HPRC,HGSVC	No	NA	NA	NA	NA	NA	NA
chr2:125734648	chr2-125734648-allele1174235-139	INS	138	NA	0.0007564296520423601,0.0,0.0,0.0,0.0	0.000918741	NA	NA	NA	NA	NA	NA	NA	NA	NA	No	NA	HPRC,HGSVC,1KG-ONT	No	NA	NA	NA	NA	NA	NA
chr2:125734648	chr2-125734648-allele1174221-337	INS	336	NA	0.0,0.0,0.003968253968253968,0.0,0.0	0.000224143	NA	NA	NA	NA	NA	NA	NA	NA	NA	No	NA	HPRC,HGSVC,1KG-ONT	No	NA	NA	NA	NA	NA	NA
chr2:125734648	chr2-125734648-allele1174213-113	INS	112	NA	0.024962178517397883,0.01440922190201729,0.027777777777777776,0.02882703777335984,0.018404907975460124	NA	NA	NA	NA	NA	NA	NA	NA	NA	NA	No	NA	HPRC,HGSVC,1KG-ONT	No	NA	NA	NA	NA	NA	NA
chr2:125734648	chr2-125734648-allele1174223-393	INS	392	NA	0.00832072617246596,0.027377521613832854,0.012896825396825396,0.0009940357852882703,0.022494887525562373	0.00108834	NA	NA	NA	NA	NA	NA	NA	NA	NA	No	NA	HPRC,HGSVC,1KG-ONT	No	NA	NA	NA	NA	NA	NA
chr2:125734648	chr2-125734648-allele1174220-309	INS	308	NA	0.0,0.002881844380403458,0.0,0.014910536779324055,0.0010224948875255625	0.00281286	NA	NA	NA	NA	NA	NA	NA	NA	NA	No	NA	HPRC,HGSVC,1KG-ONT	No	NA	NA	NA	NA	NA	NA
chr2:125734648	chr2-125734648-allele1174238-55	INS	54	NA	0.0045385779122541605,0.0,0.0,0.0,0.0	0.00805514	NA	NA	NA	NA	NA	NA	NA	NA	NA	No	NA	HPRC,HGSVC	No	NA	NA	NA	NA	NA	NA
chr2:125734655	chr2-125734655-allele1174246-109	INS	108	NA	0.0007564296520423601,0.0,0.0,0.0,0.0	0.000918741	NA	NA	NA	NA	NA	NA	NA	NA	NA	No	NA	HPRC,HGSVC,1KG-ONT	No	NA	NA	NA	NA	NA	NA
chr2:125734655	chr2-125734655-allele1174245-63	INS	62	NA	0.0015128593040847202,0.021613832853025938,0.0,0.011928429423459244,0.00408997955010225	0.0030239	NA	NA	NA	NA	NA	NA	NA	NA	NA	No	NA	HPRC,HGSVC,1KG-ONT	No	NA	NA	NA	NA	NA	NA
chr2:125734655	chr2-125734655-allele1174247-65	INS	64	NA	0.0,0.007204610951008645,0.000992063492063492,0.0,0.0081799591002045	0.00207258	NA	NA	NA	NA	NA	NA	NA	NA	NA	No	NA	HPRC,HGSVC,1KG-ONT	No	NA	NA	NA	NA	NA	NA
chr2:125734704	chr2-125734704-allele1174249-57	INS	56	NA	0.0007564296520423601,0.005763688760806916,0.0,0.011928429423459244,0.023517382413087935	0.00553683	NA	NA	NA	NA	NA	NA	NA	NA	NA	No	NA	HPRC,HGSVC	No	NA	NA	NA	NA	NA	NA
chr2:125734803	chr2-125734803-allele1174250-53	INS	52	NA	0.015128593040847202,0.0,0.001984126984126984,0.0009940357852882703,0.00408997955010225	0.0155844	NA	NA	NA	NA	NA	NA	NA	NA	NA	No	NA	HPRC,HGSVC	No	NA	NA	NA	NA	NA	NA
chr2:125734809	chr2-125734809-allele1174251-144	INS	143	NA	0.0,0.0,0.0,0.0009940357852882703,0.00408997955010225	0.000203029	NA	NA	NA	NA	NA	NA	NA	NA	NA	No	NA	HPRC,HGSVC,1KG-ONT	No	NA	NA	NA	NA	NA	NA
chr2:125752134	chr2-125752134-allele1174428-1	DEL	887	0.985281	0.22465960665658094,0.16138328530259366,0.09424603174603174,0.2286282306163022,0.1554192229038855	0.0137924	NA	NA	NA	NA	NA	NA	NA	NA	NA	No	NA	HPRC,HGSVC,1KG-ONT	Yes	NA	Insomnia(RNU6-259P - LINC01941, rs13015055, 4E-8, 0.6892964270148985)	Acute on chronic diastolic heart failure(2.16%, 0.57%, 3.84, [0.99;14.94], 0.049515),Alopecia(1.54%, 4.20%, 0.36, [0.13;0.95], 0.04233),Benign neoplasm of skin of trunk(4.01%, 1.72%, 2.39, [1.01;5.66], 0.047005),Chronic disease of tonsils AND/OR adenoids(2.16%, 0.57%, 3.84, [0.99;14.94], 0.049515),Chronic intractable migraine without aura(2.47%, 0.57%, 4.4, [1.16;16.69], 0.025924),Chronic kidney disease stage 2(4.01%, 1.53%, 2.7, [1.11;6.58], 0.037966),Degeneration of intervertebral disc(7.72%, 3.82%, 2.11, [1.15;3.86], 0.017534),Degenerative joint disease of pelvis(3.70%, 1.34%, 2.84, [1.11;7.29], 0.030707),Eruption(21.91%, 16.22%, 1.45, [1.02;2.06], 0.044595),Herpes zoster without complication(4.01%, 1.34%, 3.09, [1.22;7.82], 0.018145),Hyperosmolality and or hypernatremia(2.16%, 0.57%, 3.84, [0.99;14.94], 0.049515),Inflamed seborrheic keratosis(3.40%, 1.15%, 3.03, [1.11;8.29], 0.040122),Inflammatory dermatosis(22.22%, 16.60%, 1.44, [1.01;2.03], 0.0464),Localized osteoarthrosis uncertain if primary OR secondary(8.33%, 4.58%, 1.89, [1.07;3.34], 0.036405),Lumbosacral radiculopathy(5.56%, 2.10%, 2.74, [1.28;5.89], 0.010412),Lymphadenopathy(7.10%, 3.82%, 1.93, [1.04;3.57], 0.037258),Paroxysmal atrial fibrillation(4.01%, 1.72%, 2.39, [1.01;5.66], 0.047005),Pneumonia(8.33%, 4.58%, 1.89, [1.07;3.34], 0.036405),Primary open angle glaucoma(3.70%, 1.34%, 2.84, [1.11;7.29], 0.030707),Pulmonary hypertension(3.70%, 1.34%, 2.84, [1.11;7.29], 0.030707),Radial styloid tenosynovitis(4.01%, 1.34%, 3.09, [1.22;7.82], 0.018145),Retinal disorder(3.09%, 0.95%, 3.31, [1.12;9.76], 0.030294),Secondary pulmonary hypertension(2.47%, 0.38%, 6.61, [1.39;31.31], 0.008601),Sensorineural hearing loss(5.86%, 2.48%, 2.45, [1.19;5.03], 0.015348),Spinal stenosis of lumbar region(8.64%, 4.96%, 1.81, [1.04;3.15], 0.042012),Thoracic spondylosis without myelopathy(4.01%, 0.95%, 4.34, [1.53;12.29], 0.005218),Ventricular premature complex(2.16%, 0.57%, 3.84, [0.99;14.94], 0.049515),Uterine leiomyoma(22.41%, 14.75%, 1.67, [1.1;2.53], 0.017361)	NA	NA	NA
chr2:125784092	chr2-125784092-allele1174697-347	INS	346	NA	0.0015128593040847202,0.0,0.0,0.0,0.0	0.00234988	NA	NA	NA	NA	NA	NA	NA	NA	NA	No	NA	No	Yes	NA	NA	NA	NA	NA	NA
chr2:125792154	chr2-125792154-allele1174767-1	DEL	2397	NA	0.0015128593040847202,0.0,0.0,0.0019880715705765406,0.0	7.61513e-05	NA	NA	NA	NA	NA	NA	NA	NA	NA	No	NA	No	Yes	NA	NA	NA	NA	NA	NA
chr2:125884054	chr2-125884054-allele1175280-325	INS	324	NA	0.006051437216338881,0.08789625360230548,0.001984126984126984,0.1908548707753479,0.05828220858895705	0.0495083	NA	NA	NA	NA	NA	NA	NA	NA	NA	No	NA	HPRC,HGSVC,1KG-ONT	Yes	NA	NA	NA	NA	NA	NA
chr2:125891380	chr2-125891380-allele1175365-1	DEL	843	NA	0.006051437216338881,0.0,0.0,0.0,0.0	0.0108963	NA	NA	NA	NA	NA	NA	NA	NA	NA	No	NA	HGSVC	Yes	NA	NA	NA	NA	NA	NA
chr2:125892042	chr2-125892042-allele1175404-61	INS	60	NA	0.037821482602118005,0.005763688760806916,0.0,0.003976143141153081,0.002044989775051125	0.0499582	NA	NA	NA	NA	NA	NA	NA	NA	NA	No	NA	HPRC,HGSVC,1KG-ONT	Yes	NA	NA	NA	NA	NA	NA
chr2:125892073	chr2-125892073-allele1175412-51	INS	50	NA	0.10892586989409984,0.3285302593659942,0.6547619047619048,0.08349900596421471,0.3220858895705521	0.129583	NA	NA	NA	NA	NA	NA	NA	NA	NA	No	NA	HPRC,HGSVC,1KG-ONT	Yes	NA	NA	NA	NA	NA	NA
chr2:125893242	chr2-125893242-allele1175472-1	DEL	52	NA	0.00680786686838124,0.021613832853025938,0.03670634920634921,0.05765407554671968,0.007157464212678937	0.011953	NA	NA	NA	NA	NA	NA	NA	NA	NA	No	NA	HPRC,HGSVC	No	NA	NA	NA	NA	NA	NA
chr2:125893242	chr2-125893242-allele1175471-53	INS	52	NA	0.006051437216338881,0.01585014409221902,0.018849206349206348,0.009940357852882704,0.007157464212678937	0.00148106	NA	NA	NA	NA	NA	NA	NA	NA	NA	No	NA	HPRC	No	NA	NA	NA	NA	NA	NA
chr2:125893242	chr2-125893242-allele1175476-53	INS	52	NA	0.0,0.0,0.000992063492063492,0.0,0.0	NA	NA	NA	NA	NA	NA	NA	NA	NA	NA	No	NA	HPRC	No	NA	NA	NA	NA	NA	NA
chr2:125893244	chr2-125893244-allele1175477-175	INS	174	NA	0.0,0.0,0.0,0.0,0.0010224948875255625	NA	NA	NA	NA	NA	NA	NA	NA	NA	NA	No	NA	HPRC,HGSVC,1KG-ONT	No	NA	NA	NA	NA	NA	NA
chr2:125893247	chr2-125893247-allele1175478-1	DEL	104	NA	0.0,0.001440922190201729,0.0,0.0,0.012269938650306749	0.00188759	NA	NA	NA	NA	NA	NA	NA	NA	NA	No	NA	HPRC,HGSVC,1KG-ONT	No	NA	NA	NA	NA	NA	NA
chr2:125893249	chr2-125893249-allele1175481-322	INS	321	NA	0.01361573373676248,0.0,0.0,0.0,0.0	0.0249879	NA	NA	NA	NA	NA	NA	NA	NA	NA	No	NA	HPRC,HGSVC,1KG-ONT	No	NA	NA	NA	NA	NA	NA
chr2:125893277	chr2-125893277-allele1175484-453	INS	452	NA	0.0,0.002881844380403458,0.0,0.012922465208747515,0.0010224948875255625	0.00244266	NA	NA	NA	NA	NA	NA	NA	NA	NA	No	NA	HPRC,HGSVC	No	NA	NA	NA	NA	NA	NA
chr2:125893451	chr2-125893451-allele1175506-1	DEL	112	NA	0.0015128593040847202,0.0,0.0,0.002982107355864811,0.005112474437627812	NA	NA	NA	NA	NA	NA	NA	NA	NA	NA	No	NA	HPRC,HGSVC,1KG-ONT	No	NA	NA	NA	NA	NA	NA
chr2:125893477	chr2-125893477-allele1175519-1	DEL	86	NA	0.0022692889561270802,0.03025936599423631,0.03571428571428571,0.0268389662027833,0.017382413087934562	0.0148128	NA	NA	NA	NA	NA	NA	NA	NA	NA	No	NA	HPRC,HGSVC,1KG-ONT	No	NA	NA	NA	NA	NA	NA
chr2:125893477	chr2-125893477-allele1175520-1	DEL	120	NA	0.0037821482602118004,0.011527377521613832,0.0,0.017892644135188866,0.00408997955010225	0.000856808	NA	NA	NA	NA	NA	NA	NA	NA	NA	No	NA	HPRC,HGSVC,1KG-ONT	No	NA	NA	NA	NA	NA	NA
chr2:125893481	chr2-125893481-allele1175523-316	INS	315	NA	0.0037821482602118004,0.011527377521613832,0.0,0.0,0.006134969325153374	NA	NA	NA	NA	NA	NA	NA	NA	NA	NA	No	NA	HPRC,HGSVC,1KG-ONT	No	NA	NA	NA	NA	NA	NA
chr2:125893503	chr2-125893503-allele1175535-1	DEL	128	NA	0.0007564296520423601,0.0,0.0,0.0,0.0	0.000918741	NA	NA	NA	NA	NA	NA	NA	NA	NA	No	NA	HPRC,HGSVC,1KG-ONT	No	NA	NA	NA	NA	NA	NA
chr2:125893503	chr2-125893503-allele1175533-1	DEL	60	NA	0.0015128593040847202,0.002881844380403458,0.00992063492063492,0.013916500994035786,0.003067484662576687	0.00260069	NA	NA	NA	NA	NA	NA	NA	NA	NA	No	NA	HPRC,HGSVC,1KG-ONT	No	NA	NA	NA	NA	NA	NA
chr2:125893503	chr2-125893503-allele1175534-1	DEL	94	NA	0.00529500756429652,0.008645533141210375,0.0,0.020874751491053677,0.002044989775051125	NA	NA	NA	NA	NA	NA	NA	NA	NA	NA	No	NA	HPRC,HGSVC,1KG-ONT	No	NA	NA	NA	NA	NA	NA
chr2:125893525	chr2-125893525-allele1175548-232	INS	231	NA	0.0015128593040847202,0.027377521613832854,0.0,0.0,0.0	0.000879134	NA	NA	NA	NA	NA	NA	NA	NA	NA	No	NA	HPRC,HGSVC,1KG-ONT	No	NA	NA	NA	NA	NA	NA
chr2:125893525	chr2-125893525-allele1175544-78	INS	77	NA	0.0,0.0,0.018849206349206348,0.002982107355864811,0.0	0.00327278	NA	NA	NA	NA	NA	NA	NA	NA	NA	No	NA	HPRC,1KG-ONT	No	NA	NA	NA	NA	NA	NA
chr2:125893529	chr2-125893529-allele1175557-1	DEL	68	NA	0.0,0.0,0.013888888888888888,0.016898608349900597,0.024539877300613498	0.00968495	NA	NA	NA	NA	NA	NA	NA	NA	NA	No	NA	HPRC,HGSVC,1KG-ONT	No	NA	NA	NA	NA	NA	NA
chr2:125893529	chr2-125893529-allele1175553-231	INS	230	NA	0.01361573373676248,0.004322766570605188,0.003968253968253968,0.0019880715705765406,0.002044989775051125	0.00925439	NA	NA	NA	NA	NA	NA	NA	NA	NA	No	NA	HPRC,HGSVC,1KG-ONT	No	NA	NA	NA	NA	NA	NA
chr2:125893529	chr2-125893529-allele1175558-1	DEL	102	NA	0.0022692889561270802,0.001440922190201729,0.0,0.018886679920477135,0.006134969325153374	0.00144028	NA	NA	NA	NA	NA	NA	NA	NA	NA	No	NA	HPRC,HGSVC,1KG-ONT	No	NA	NA	NA	NA	NA	NA
chr2:125893529	chr2-125893529-allele1175551-213	INS	212	NA	0.024962178517397883,0.023054755043227664,0.030753968253968252,0.003976143141153081,0.06032719836400818	NA	NA	NA	NA	NA	NA	NA	NA	NA	NA	No	NA	HPRC,HGSVC,1KG-ONT	No	NA	NA	NA	NA	NA	NA
chr2:125893529	chr2-125893529-allele1175556-121	INS	120	NA	0.0030257186081694403,0.01729106628242075,0.000992063492063492,0.007952286282306162,0.0	0.000124286	NA	NA	NA	NA	NA	NA	NA	NA	NA	No	NA	HPRC,HGSVC,1KG-ONT	No	NA	NA	NA	NA	NA	NA
chr2:125893529	chr2-125893529-allele1175550-335	INS	334	NA	0.0,0.005763688760806916,0.001984126984126984,0.0,0.0010224948875255625	0.000778337	NA	NA	NA	NA	NA	NA	NA	NA	NA	No	NA	HPRC,HGSVC	No	NA	NA	NA	NA	NA	NA
chr2:125893529	chr2-125893529-allele1175560-291	INS	290	NA	0.0,0.0,0.01488095238095238,0.002982107355864811,0.0	0.00246962	NA	NA	NA	NA	NA	NA	NA	NA	NA	No	NA	HPRC,HGSVC,1KG-ONT	No	NA	NA	NA	NA	NA	NA
chr2:125893533	chr2-125893533-allele1175597-360	INS	359	NA	0.00832072617246596,0.0,0.000992063492063492,0.0009940357852882703,0.003067484662576687	0.00707297	NA	NA	NA	NA	NA	NA	NA	NA	NA	No	NA	HPRC,HGSVC,1KG-ONT	No	NA	NA	NA	NA	NA	NA
chr2:125893533	chr2-125893533-allele1175602-665	INS	664	NA	0.0022692889561270802,0.0,0.0,0.0,0.0	0.00377908	NA	NA	NA	NA	NA	NA	NA	NA	NA	No	NA	HPRC,HGSVC	No	NA	NA	NA	NA	NA	NA
chr2:125893533	chr2-125893533-allele1175568-627	INS	626	NA	0.00529500756429652,0.0,0.001984126984126984,0.0,0.003067484662576687	0.00264206	NA	NA	NA	NA	NA	NA	NA	NA	NA	No	NA	HPRC,HGSVC	No	NA	NA	NA	NA	NA	NA
chr2:125893533	chr2-125893533-allele1175586-283	INS	282	NA	0.0007564296520423601,0.0,0.0,0.0009940357852882703,0.0010224948875255625	NA	NA	NA	NA	NA	NA	NA	NA	NA	NA	No	NA	HPRC,HGSVC,1KG-ONT	No	NA	NA	NA	NA	NA	NA
chr2:125893533	chr2-125893533-allele1175570-826	INS	825	NA	0.0037821482602118004,0.0,0.0,0.0,0.0	0.00663171	NA	NA	NA	NA	NA	NA	NA	NA	NA	No	NA	HPRC,HGSVC,1KG-ONT	No	NA	NA	NA	NA	NA	NA
chr2:125893533	chr2-125893533-allele1175604-469	INS	468	NA	0.0037821482602118004,0.0,0.0,0.0,0.0	0.00663171	NA	NA	NA	NA	NA	NA	NA	NA	NA	No	NA	HPRC,HGSVC,1KG-ONT	No	NA	NA	NA	NA	NA	NA
chr2:125893533	chr2-125893533-allele1175572-776	INS	775	NA	0.0015128593040847202,0.0,0.0,0.0,0.0	0.00234988	NA	NA	NA	NA	NA	NA	NA	NA	NA	No	NA	HPRC,HGSVC,1KG-ONT	No	NA	NA	NA	NA	NA	NA
chr2:125893533	chr2-125893533-allele1175579-516	INS	515	NA	0.0015128593040847202,0.0,0.013888888888888888,0.005964214711729622,0.0	0.00100349	NA	NA	NA	NA	NA	NA	NA	NA	NA	No	NA	HPRC,HGSVC,1KG-ONT	No	NA	NA	NA	NA	NA	NA
chr2:125893533	chr2-125893533-allele1175577-886	INS	885	NA	0.0045385779122541605,0.001440922190201729,0.001984126984126984,0.0,0.0	0.00323332	NA	NA	NA	NA	NA	NA	NA	NA	NA	No	NA	HPRC,HGSVC,1KG-ONT	No	NA	NA	NA	NA	NA	NA
chr2:125893533	chr2-125893533-allele1175603-700	INS	699	NA	0.00680786686838124,0.0,0.0,0.0,0.0	0.0123139	NA	NA	NA	NA	NA	NA	NA	NA	NA	No	NA	HPRC,HGSVC	No	NA	NA	NA	NA	NA	NA
chr2:125893533	chr2-125893533-allele1175584-785	INS	784	NA	0.006051437216338881,0.001440922190201729,0.025793650793650792,0.0,0.012269938650306749	0.000549775	NA	NA	NA	NA	NA	NA	NA	NA	NA	No	NA	HPRC,HGSVC,1KG-ONT	No	NA	NA	NA	NA	NA	NA
chr2:125893533	chr2-125893533-allele1175581-255	INS	254	NA	0.0007564296520423601,0.0,0.0,0.0,0.0	0.000918741	NA	NA	NA	NA	NA	NA	NA	NA	NA	No	NA	HPRC,HGSVC,1KG-ONT	No	NA	NA	NA	NA	NA	NA
chr2:125893533	chr2-125893533-allele1175599-332	INS	331	NA	0.00680786686838124,0.001440922190201729,0.0,0.0,0.0	0.0101459	NA	NA	NA	NA	NA	NA	NA	NA	NA	No	NA	HPRC,HGSVC,1KG-ONT	No	NA	NA	NA	NA	NA	NA
chr2:125893533	chr2-125893533-allele1175598-803	INS	802	NA	0.0015128593040847202,0.001440922190201729,0.0,0.007952286282306162,0.0	NA	NA	NA	NA	NA	NA	NA	NA	NA	NA	No	NA	HPRC,HGSVC,1KG-ONT	No	NA	NA	NA	NA	NA	NA
chr2:125893533	chr2-125893533-allele1175582-775	INS	774	NA	0.0045385779122541605,0.001440922190201729,0.021825396825396824,0.0019880715705765406,0.0	NA	NA	NA	NA	NA	NA	NA	NA	NA	NA	No	NA	HPRC,HGSVC,1KG-ONT	No	NA	NA	NA	NA	NA	NA
chr2:125893533	chr2-125893533-allele1175569-1202	INS	1201	NA	0.0037821482602118004,0.0,0.0,0.0,0.0	0.00663171	NA	NA	NA	NA	NA	NA	NA	NA	NA	No	NA	HPRC,HGSVC,1KG-ONT	No	NA	NA	NA	NA	NA	NA
chr2:125893533	chr2-125893533-allele1175567-448	INS	447	NA	0.00529500756429652,0.0,0.0,0.0,0.0	0.00947665	NA	NA	NA	NA	NA	NA	NA	NA	NA	No	NA	HPRC,HGSVC,1KG-ONT	No	NA	NA	NA	NA	NA	NA
chr2:125893533	chr2-125893533-allele1175571-679	INS	678	NA	0.007564296520423601,0.0,0.0,0.0,0.0	0.0136279	NA	NA	NA	NA	NA	NA	NA	NA	NA	No	NA	HPRC,HGSVC	No	NA	NA	NA	NA	NA	NA
chr2:125893533	chr2-125893533-allele1175593-503	INS	502	NA	0.0030257186081694403,0.011527377521613832,0.001984126984126984,0.0,0.002044989775051125	NA	NA	NA	NA	NA	NA	NA	NA	NA	NA	No	NA	HPRC,HGSVC,1KG-ONT	No	NA	NA	NA	NA	NA	NA
chr2:125893533	chr2-125893533-allele1175583-576	INS	575	NA	0.02118003025718608,0.001440922190201729,0.0,0.0,0.0	0.0365908	NA	NA	NA	NA	NA	NA	NA	NA	NA	No	NA	HPRC,HGSVC	No	NA	NA	NA	NA	NA	NA
chr2:125893533	chr2-125893533-allele1175573-1135	INS	1134	NA	0.01588502269288956,0.004322766570605188,0.002976190476190476,0.0,0.0	0.0182403	NA	NA	NA	NA	NA	NA	NA	NA	NA	No	NA	HPRC,HGSVC,1KG-ONT	No	NA	NA	NA	NA	NA	NA
chr2:125893533	chr2-125893533-allele1175585-709	INS	708	NA	0.0007564296520423601,0.005763688760806916,0.0,0.005964214711729622,0.0	0.000360376	NA	NA	NA	NA	NA	NA	NA	NA	NA	No	NA	HPRC,HGSVC	No	NA	NA	NA	NA	NA	NA
chr2:125893533	chr2-125893533-allele1175576-731	INS	730	NA	0.00529500756429652,0.002881844380403458,0.000992063492063492,0.0,0.0	0.00451357	NA	NA	NA	NA	NA	NA	NA	NA	NA	No	NA	HPRC,HGSVC	No	NA	NA	NA	NA	NA	NA
chr2:125893533	chr2-125893533-allele1175566-501	INS	500	NA	0.0,0.004322766570605188,0.0,0.006958250497017893,0.002044989775051125	0.00170264	NA	NA	NA	NA	NA	NA	NA	NA	NA	No	NA	HPRC,HGSVC,1KG-ONT	No	NA	NA	NA	NA	NA	NA
chr2:125893533	chr2-125893533-allele1175590-358	INS	357	NA	0.01059001512859304,0.018731988472622477,0.000992063492063492,0.003976143141153081,0.002044989775051125	0.00143543	NA	NA	NA	NA	NA	NA	NA	NA	NA	No	NA	HPRC,HGSVC,1KG-ONT	No	NA	NA	NA	NA	NA	NA
chr2:125893533	chr2-125893533-allele1175605-435	INS	434	NA	0.007564296520423601,0.008645533141210375,0.0,0.003976143141153081,0.0	0.00234024	NA	NA	NA	NA	NA	NA	NA	NA	NA	No	NA	HPRC,HGSVC,1KG-ONT	No	NA	NA	NA	NA	NA	NA
chr2:125893533	chr2-125893533-allele1175601-631	INS	630	NA	0.01588502269288956,0.0,0.0,0.0,0.006134969325153374	0.0181648	NA	NA	NA	NA	NA	NA	NA	NA	NA	No	NA	HPRC,HGSVC	No	NA	NA	NA	NA	NA	NA
chr2:125893533	chr2-125893533-allele1175575-404	INS	403	NA	0.0,0.007204610951008645,0.0,0.0,0.0	0.000408842	NA	NA	NA	NA	NA	NA	NA	NA	NA	No	NA	HPRC,HGSVC,1KG-ONT	No	NA	NA	NA	NA	NA	NA
chr2:125893533	chr2-125893533-allele1175589-428	INS	427	NA	0.00529500756429652,0.012968299711815562,0.0496031746031746,0.014910536779324055,0.002044989775051125	0.00648403	NA	NA	NA	NA	NA	NA	NA	NA	NA	No	NA	HPRC,HGSVC,1KG-ONT	No	NA	NA	NA	NA	NA	NA
chr2:125893533	chr2-125893533-allele1175574-1014	INS	1013	NA	0.0113464447806354,0.0,0.0,0.0,0.0	0.0207802	NA	NA	NA	NA	NA	NA	NA	NA	NA	No	NA	HPRC,HGSVC,1KG-ONT	No	NA	NA	NA	NA	NA	NA
chr2:125893533	chr2-125893533-allele1175580-1078	INS	1077	NA	0.0226928895612708,0.002881844380403458,0.0,0.0009940357852882703,0.0	0.0352823	NA	NA	NA	NA	NA	NA	NA	NA	NA	No	NA	HPRC,HGSVC,1KG-ONT	No	NA	NA	NA	NA	NA	NA
chr2:125893533	chr2-125893533-allele1175578-954	INS	953	NA	0.02118003025718608,0.012968299711815562,0.021825396825396824,0.009940357852882704,0.009202453987730062	0.00130403	NA	NA	NA	NA	NA	NA	NA	NA	NA	No	NA	HPRC,HGSVC,1KG-ONT	No	NA	NA	NA	NA	NA	NA
chr2:125893533	chr2-125893533-allele1175591-383	INS	382	NA	0.012859304084720122,0.08069164265129683,0.23214285714285715,0.010934393638170975,0.07566462167689161	0.0522765	NA	NA	NA	NA	NA	NA	NA	NA	NA	No	NA	HPRC,HGSVC,1KG-ONT	No	NA	NA	NA	NA	NA	NA
chr2:125893533	chr2-125893533-allele1175594-264	INS	263	NA	0.006051437216338881,0.0446685878962536,0.02976190476190476,0.015904572564612324,0.027607361963190184	0.010561	NA	NA	NA	NA	NA	NA	NA	NA	NA	No	NA	HPRC,HGSVC,1KG-ONT	No	NA	NA	NA	NA	NA	NA
chr2:125893533	chr2-125893533-allele1175592-315	INS	314	NA	0.006051437216338881,0.005763688760806916,0.002976190476190476,0.0009940357852882703,0.02147239263803681	NA	NA	NA	NA	NA	NA	NA	NA	NA	NA	No	NA	HPRC,HGSVC,1KG-ONT	No	NA	NA	NA	NA	NA	NA
chr2:125893533	chr2-125893533-allele1175600-384	INS	383	NA	0.00832072617246596,0.0,0.0,0.0,0.0	0.0151436	NA	NA	NA	NA	NA	NA	NA	NA	NA	No	NA	HPRC,HGSVC,1KG-ONT	No	NA	NA	NA	NA	NA	NA
chr2:125893533	chr2-125893533-allele1175588-538	INS	537	NA	0.00529500756429652,0.027377521613832854,0.0,0.0,0.0081799591002045	NA	NA	NA	NA	NA	NA	NA	NA	NA	NA	No	NA	HPRC,HGSVC	No	NA	NA	NA	NA	NA	NA
chr2:125893533	chr2-125893533-allele1175595-297	INS	296	NA	0.007564296520423601,0.0,0.020833333333333332,0.0,0.014314928425357873	NA	NA	NA	NA	NA	NA	NA	NA	NA	NA	No	NA	HPRC,HGSVC,1KG-ONT	No	NA	NA	NA	NA	NA	NA
chr2:125893549	chr2-125893549-allele1175611-1	DEL	110	NA	0.0007564296520423601,0.004322766570605188,0.0,0.007952286282306162,0.028629856850715747	0.00545944	NA	NA	NA	NA	NA	NA	NA	NA	NA	No	NA	HPRC,HGSVC,1KG-ONT	No	NA	NA	NA	NA	NA	NA
chr2:125893549	chr2-125893549-allele1175610-1	DEL	76	NA	0.01739788199697428,0.008645533141210375,0.01488095238095238,0.006958250497017893,0.0	0.00416525	NA	NA	NA	NA	NA	NA	NA	NA	NA	No	NA	HPRC,HGSVC,1KG-ONT	No	NA	NA	NA	NA	NA	NA
chr2:125893567	chr2-125893567-allele1175620-273	INS	272	NA	0.0007564296520423601,0.0,0.0,0.0,0.0	0.000918741	NA	NA	NA	NA	NA	NA	NA	NA	NA	No	NA	HPRC,HGSVC,1KG-ONT	No	NA	NA	NA	NA	NA	NA
chr2:125893567	chr2-125893567-allele1175621-545	INS	544	NA	0.0,0.001440922190201729,0.001984126984126984,0.0009940357852882703,0.0	0.000224143	NA	NA	NA	NA	NA	NA	NA	NA	NA	No	NA	HPRC,HGSVC	No	NA	NA	NA	NA	NA	NA
chr2:125893601	chr2-125893601-allele1175630-410	INS	409	NA	0.0015128593040847202,0.001440922190201729,0.0,0.0,0.0	0.00077342	NA	NA	NA	NA	NA	NA	NA	NA	NA	No	NA	HPRC,HGSVC,1KG-ONT	No	NA	NA	NA	NA	NA	NA
chr2:125893601	chr2-125893601-allele1175632-579	INS	578	NA	0.0,0.001440922190201729,0.0,0.0009940357852882703,0.0	NA	NA	NA	NA	NA	NA	NA	NA	NA	NA	No	NA	HPRC,HGSVC	No	NA	NA	NA	NA	NA	NA
chr2:125893723	chr2-125893723-allele1175657-341	INS	340	NA	0.0015128593040847202,0.0,0.0,0.0,0.0	0.00234988	NA	NA	NA	NA	NA	NA	NA	NA	NA	No	NA	HPRC,HGSVC,1KG-ONT	No	NA	NA	NA	NA	NA	NA
chr2:125893799	chr2-125893799-allele1175671-1	DEL	135	NA	0.0,0.0,0.0,0.0019880715705765406,0.0	NA	NA	NA	NA	NA	NA	NA	NA	NA	NA	No	NA	HPRC,HGSVC,1KG-ONT	No	NA	NA	NA	NA	NA	NA
chr2:125893907	chr2-125893907-allele1175692-69	INS	68	NA	0.0007564296520423601,0.002881844380403458,0.011904761904761904,0.0,0.0	0.00089874	NA	NA	NA	NA	NA	NA	NA	NA	NA	No	NA	HPRC,1KG-ONT	No	NA	NA	NA	NA	NA	NA
chr2:125894031	chr2-125894031-allele1175705-170	INS	169	NA	0.0,0.0,0.003968253968253968,0.0019880715705765406,0.0	0.000593574	NA	NA	NA	NA	NA	NA	NA	NA	NA	No	NA	HPRC,HGSVC,1KG-ONT	No	NA	NA	NA	NA	NA	NA
chr2:125894031	chr2-125894031-allele1175706-136	INS	135	NA	0.037821482602118005,0.03025936599423631,0.03968253968253968,0.0009940357852882703,0.0	0.00939013	NA	NA	NA	NA	NA	NA	NA	NA	NA	No	NA	HPRC,HGSVC,1KG-ONT	No	NA	NA	NA	NA	NA	NA
chr2:125894031	chr2-125894031-allele1175707-102	INS	101	NA	0.0007564296520423601,0.01440922190201729,0.00496031746031746,0.0009940357852882703,0.0010224948875255625	0.00144753	NA	NA	NA	NA	NA	NA	NA	NA	NA	No	NA	HPRC,HGSVC,1KG-ONT	No	NA	NA	NA	NA	NA	NA
chr2:125894861	chr2-125894861-allele1175733-1	DEL	60	NA	0.0007564296520423601,0.0,0.0,0.002982107355864811,0.003067484662576687	NA	NA	NA	NA	NA	NA	NA	NA	NA	NA	No	NA	HPRC,HGSVC,1KG-ONT	No	NA	NA	NA	NA	NA	NA
chr2:125894865	chr2-125894865-allele1175739-1	DEL	68	NA	0.012859304084720122,0.002881844380403458,0.0,0.008946322067594433,0.0	0.00818209	NA	NA	NA	NA	NA	NA	NA	NA	NA	No	NA	HPRC,HGSVC,1KG-ONT	No	NA	NA	NA	NA	NA	NA
chr2:125894879	chr2-125894879-allele1175744-1	DEL	54	NA	0.00529500756429652,0.0,0.003968253968253968,0.0,0.0	0.00352335	NA	NA	NA	NA	NA	NA	NA	NA	NA	No	NA	HPRC,HGSVC,1KG-ONT	No	NA	NA	NA	NA	NA	NA
chr2:125894890	chr2-125894890-allele1175746-1	DEL	110	NA	0.007564296520423601,0.0,0.0,0.0,0.0	0.013526	NA	NA	NA	NA	NA	NA	NA	NA	NA	No	NA	HPRC,HGSVC	No	NA	NA	NA	NA	NA	NA
chr2:125894891	chr2-125894891-allele1175747-1	DEL	72	NA	0.030257186081694403,0.03890489913544669,0.0625,0.018886679920477135,0.06850715746421268	0.0030164	NA	NA	NA	NA	NA	NA	NA	NA	NA	No	NA	HPRC,HGSVC,1KG-ONT	No	NA	NA	NA	NA	NA	NA
chr2:125894895	chr2-125894895-allele1175754-1	DEL	96	NA	0.0007564296520423601,0.0,0.02976190476190476,0.0009940357852882703,0.0	0.00377083	NA	NA	NA	NA	NA	NA	NA	NA	NA	No	NA	HPRC,HGSVC	No	NA	NA	NA	NA	NA	NA
chr2:125894905	chr2-125894905-allele1175756-1	DEL	58	NA	0.01664145234493192,0.027377521613832854,0.001984126984126984,0.0,0.0010224948875255625	0.00589229	NA	NA	NA	NA	NA	NA	NA	NA	NA	No	NA	HPRC,HGSVC,1KG-ONT	No	NA	NA	NA	NA	NA	NA
chr2:125894909	chr2-125894909-allele1175758-1	DEL	82	NA	0.00680786686838124,0.0792507204610951,0.2867063492063492,0.04473161033797217,0.08486707566462168	0.0798351	NA	NA	NA	NA	NA	NA	NA	NA	NA	No	NA	HPRC,HGSVC,1KG-ONT	No	NA	NA	NA	NA	NA	NA
chr2:125894993	chr2-125894993-allele1175777-1	DEL	52	NA	0.0022692889561270802,0.0,0.0,0.0,0.0	0.00377908	NA	NA	NA	NA	NA	NA	NA	NA	NA	No	NA	HPRC,HGSVC,1KG-ONT	No	NA	NA	NA	NA	NA	NA
chr2:125894993	chr2-125894993-allele1175778-1	DEL	94	NA	0.0015128593040847202,0.001440922190201729,0.011904761904761904,0.003976143141153081,0.007157464212678937	0.00178626	NA	NA	NA	NA	NA	NA	NA	NA	NA	No	NA	HPRC,HGSVC	No	NA	NA	NA	NA	NA	NA
chr2:125894995	chr2-125894995-allele1175780-1	DEL	120	NA	0.024962178517397883,0.005763688760806916,0.003968253968253968,0.013916500994035786,0.003067484662576687	0.0137952	NA	NA	NA	NA	NA	NA	NA	NA	NA	No	NA	HPRC,HGSVC	No	NA	NA	NA	NA	NA	NA
chr2:125895005	chr2-125895005-allele1175783-1	DEL	82	NA	0.2178517397881997,0.06340057636887608,0.0496031746031746,0.08648111332007952,0.053169734151329244	0.118476	NA	NA	NA	NA	NA	NA	NA	NA	NA	No	NA	HPRC,HGSVC,1KG-ONT	No	NA	NA	NA	NA	NA	NA
chr2:125895007	chr2-125895007-allele1175784-1	DEL	108	NA	0.007564296520423601,0.005763688760806916,0.003968253968253968,0.0019880715705765406,0.0	0.00244327	NA	NA	NA	NA	NA	NA	NA	NA	NA	No	NA	HPRC,HGSVC	No	NA	NA	NA	NA	NA	NA
chr2:125895026	chr2-125895026-allele1175788-1	DEL	58	NA	0.0022692889561270802,0.04899135446685879,0.0,0.002982107355864811,0.003067484662576687	0.0035203	NA	NA	NA	NA	NA	NA	NA	NA	NA	No	NA	HPRC,HGSVC,1KG-ONT	No	NA	NA	NA	NA	NA	NA
chr2:125895086	chr2-125895086-allele1175799-1	DEL	54	NA	0.02193645990922844,0.001440922190201729,0.02976190476190476,0.0009940357852882703,0.007157464212678937	0.00414379	NA	NA	NA	NA	NA	NA	NA	NA	NA	No	NA	HPRC,HGSVC,1KG-ONT	No	NA	NA	NA	NA	NA	NA
chr2:125895103	chr2-125895103-allele1175808-1	DEL	50	NA	0.0045385779122541605,0.004322766570605188,0.003968253968253968,0.004970178926441352,0.0	NA	NA	NA	NA	NA	NA	NA	NA	NA	NA	No	NA	HPRC,HGSVC,1KG-ONT	No	NA	NA	NA	NA	NA	NA
chr2:125895122	chr2-125895122-allele1175814-1	DEL	68	NA	0.0037821482602118004,0.001440922190201729,0.005952380952380952,0.002982107355864811,0.0	NA	NA	NA	NA	NA	NA	NA	NA	NA	NA	No	NA	HPRC,HGSVC,1KG-ONT	No	NA	NA	NA	NA	NA	NA
chr2:125895309	chr2-125895309-allele1175881-51	INS	50	NA	0.0037821482602118004,0.018731988472622477,0.0,0.0,0.007157464212678937	NA	NA	NA	NA	NA	NA	NA	NA	NA	NA	No	NA	HPRC,HGSVC	No	NA	NA	NA	NA	NA	NA
chr2:125972022	chr2-125972022-allele1176623-335	INS	334	NA	0.0113464447806354,0.0,0.0,0.0,0.0	0.0207802	NA	NA	NA	NA	NA	NA	NA	NA	NA	No	NA	1KG-ONT	Yes	NA	NA	NA	NA	NA	NA
chr2:126071359	chr2-126071359-allele1177350-89	INS	88	NA	0.0,0.0,0.0,0.002982107355864811,0.0	3.94758e-05	NA	NA	NA	NA	NA	NA	NA	NA	NA	No	NA	HPRC,HGSVC,1KG-ONT	Yes	NA	NA	NA	NA	NA	NA
chr2:126071369	chr2-126071369-allele1177355-55	INS	54	NA	0.0007564296520423601,0.008645533141210375,0.0,0.015904572564612324,0.006134969325153374	0.00354502	NA	NA	NA	NA	NA	NA	NA	NA	NA	No	NA	HPRC,HGSVC,1KG-ONT	Yes	NA	NA	NA	NA	NA	NA
chr2:126071373	chr2-126071373-allele1177360-54	INS	53	NA	0.0,0.0,0.0,0.0019880715705765406,0.0	NA	NA	NA	NA	NA	NA	NA	NA	NA	NA	No	NA	HPRC,HGSVC,1KG-ONT	Yes	NA	NA	NA	NA	NA	NA
chr2:126071393	chr2-126071393-allele1177365-59	INS	58	NA	0.0022692889561270802,0.0,0.0,0.0,0.0	0.00377908	NA	NA	NA	NA	NA	NA	NA	NA	NA	No	NA	HPRC,HGSVC,1KG-ONT	Yes	NA	NA	NA	NA	NA	NA
chr2:126071393	chr2-126071393-allele1177367-105	INS	104	NA	0.0015128593040847202,0.002881844380403458,0.0,0.0009940357852882703,0.0	NA	NA	NA	NA	NA	NA	NA	NA	NA	NA	No	NA	HPRC,HGSVC	No	NA	NA	NA	NA	NA	NA
chr2:126071393	chr2-126071393-allele1177362-73	INS	72	NA	0.00832072617246596,0.010086455331412104,0.000992063492063492,0.02286282306163022,0.034764826175869123	0.00239281	NA	NA	NA	NA	NA	NA	NA	NA	NA	No	NA	HPRC,HGSVC,1KG-ONT	Yes	NA	NA	NA	NA	NA	NA
chr2:126071393	chr2-126071393-allele1177369-85	INS	84	NA	0.0007564296520423601,0.002881844380403458,0.0,0.002982107355864811,0.0	NA	NA	NA	NA	NA	NA	NA	NA	NA	NA	No	NA	HPRC,HGSVC,1KG-ONT	Yes	NA	NA	NA	NA	NA	NA
chr2:126071393	chr2-126071393-allele1177363-63	INS	62	NA	0.0007564296520423601,0.0,0.0,0.0,0.0	0.000918741	NA	NA	NA	NA	NA	NA	NA	NA	NA	No	NA	HPRC,HGSVC,1KG-ONT	Yes	NA	NA	NA	NA	NA	NA
chr2:126071393	chr2-126071393-allele1177379-61	INS	60	NA	0.0015128593040847202,0.0,0.0,0.0,0.0	0.00234988	NA	NA	NA	NA	NA	NA	NA	NA	NA	No	NA	HPRC,HGSVC,1KG-ONT	Yes	NA	NA	NA	NA	NA	NA
chr2:126071393	chr2-126071393-allele1177366-99	INS	98	NA	0.0015128593040847202,0.007204610951008645,0.0,0.012922465208747515,0.0010224948875255625	0.00102653	NA	NA	NA	NA	NA	NA	NA	NA	NA	No	NA	HPRC,HGSVC	Yes	NA	NA	NA	NA	NA	NA
chr2:126071393	chr2-126071393-allele1177364-79	INS	78	NA	0.0015128593040847202,0.020172910662824207,0.0,0.02485089463220676,0.009202453987730062	0.00616981	NA	NA	NA	NA	NA	NA	NA	NA	NA	No	NA	HPRC,HGSVC,1KG-ONT	Yes	NA	NA	NA	NA	NA	NA
chr2:126071393	chr2-126071393-allele1177383-77	INS	76	NA	0.0,0.0,0.0,0.0009940357852882703,0.0	NA	NA	NA	NA	NA	NA	NA	NA	NA	NA	No	NA	HPRC,HGSVC,1KG-ONT	Yes	NA	NA	NA	NA	NA	NA
chr2:126071395	chr2-126071395-allele1177384-103	INS	102	NA	0.0,0.010086455331412104,0.0,0.02286282306163022,0.0010224948875255625	0.00522233	NA	NA	NA	NA	NA	NA	NA	NA	NA	No	NA	HPRC,HGSVC	No	NA	NA	NA	NA	NA	NA
chr2:126071397	chr2-126071397-allele1177390-101	INS	100	NA	0.0,0.005763688760806916,0.0,0.014910536779324055,0.0010224948875255625	0.00318319	NA	NA	NA	NA	NA	NA	NA	NA	NA	No	NA	HPRC,HGSVC	No	NA	NA	NA	NA	NA	NA
chr2:126071397	chr2-126071397-allele1177387-69	INS	68	NA	0.0037821482602118004,0.0,0.020833333333333332,0.005964214711729622,0.03680981595092025	0.00608439	NA	NA	NA	NA	NA	NA	NA	NA	NA	No	NA	HPRC,HGSVC,1KG-ONT	Yes	NA	NA	NA	NA	NA	NA
chr2:126071397	chr2-126071397-allele1177391-75	INS	74	NA	0.0022692889561270802,0.0,0.0,0.0,0.0	0.00377908	NA	NA	NA	NA	NA	NA	NA	NA	NA	No	NA	HPRC,HGSVC,1KG-ONT	Yes	NA	NA	NA	NA	NA	NA
chr2:126096048	chr2-126096048-allele1177638-55	INS	54	NA	0.0045385779122541605,0.002881844380403458,0.0,0.0,0.0	0.00448129	NA	NA	NA	NA	NA	NA	NA	NA	NA	No	NA	No	No	NA	NA	NA	NA	NA	NA
chr2:126112799	chr2-126112799-allele1177792-96	INS	95	NA	0.06278366111951589,0.13112391930835735,0.0248015873015873,0.15109343936381708,0.0869120654396728	0.00630425	NA	NA	NA	NA	NA	NA	NA	NA	NA	No	NA	HPRC,HGSVC,1KG-ONT	Yes	NA	NA	NA	NA	NA	NA
chr2:126140784	chr2-126140784-allele1178001-1	DEL	246	NA	0.07639939485627836,0.011527377521613832,0.0,0.0,0.0	0.119431	NA	NA	NA	NA	NA	NA	NA	NA	NA	No	NA	HPRC,HGSVC,1KG-ONT	No	NA	NA	NA	NA	NA	NA
chr2:126142505	chr2-126142505-allele1178018-73	INS	72	NA	0.00832072617246596,0.0,0.000992063492063492,0.0,0.0	0.0129393	NA	NA	NA	NA	NA	NA	NA	NA	NA	No	NA	No	No	NA	NA	NA	NA	NA	NA
chr2:126142513	chr2-126142513-allele1178022-1	DEL	65	NA	0.0015128593040847202,0.0,0.0,0.0,0.0	0.00234988	NA	NA	NA	NA	NA	NA	NA	NA	NA	No	NA	No	Yes	NA	NA	NA	NA	NA	NA
chr2:126204793	chr2-126204793-allele1178538-6047	INS	6046	NA	0.0015128593040847202,0.0,0.0,0.0,0.0	0.00234988	NA	NA	NA	NA	NA	NA	NA	NA	NA	No	NA	HGSVC	Yes	NA	NA	NA	NA	NA	NA
chr2:126215897	chr2-126215897-allele1178633-362	INS	361	NA	0.0226928895612708,0.0,0.0,0.0,0.0	0.0416178	NA	NA	NA	NA	NA	NA	NA	NA	NA	No	NA	HPRC,HGSVC,1KG-ONT	No	NA	NA	NA	NA	NA	NA
chr2:126256298	chr2-126256298-allele1179100-762	INS	761	NA	0.037821482602118005,0.001440922190201729,0.0,0.0,0.0	0.0665801	NA	NA	NA	NA	NA	NA	NA	NA	NA	No	NA	HPRC,HGSVC,1KG-ONT	Yes	NA	NA	NA	NA	NA	NA
chr2:126263324	chr2-126263324-allele1179263-330	INS	329	NA	0.014372163388804841,0.0,0.0,0.0,0.0	0.0263335	NA	NA	NA	NA	NA	NA	NA	NA	NA	No	NA	HPRC	Yes	NA	NA	NA	NA	NA	NA
chr2:126264185	chr2-126264185-allele1179276-6103	INS	6102	NA	0.0,0.001440922190201729,0.002976190476190476,0.0,0.03783231083844581	0.0070292	NA	NA	NA	NA	NA	NA	NA	NA	NA	No	NA	HPRC,HGSVC	Yes	NA	NA	NA	NA	NA	NA
chr2:126266951	chr2-126266951-allele1179315-69	INS	68	NA	0.02798789712556732,0.004322766570605188,0.0,0.0,0.0	0.0448338	NA	NA	NA	NA	NA	NA	NA	NA	NA	No	ID=chr2_126266949_126266961;MOTIFS=TA;STRUC=(TA)n	HPRC,HGSVC,1KG-ONT	Yes	NA	NA	NA	NA	NA	NA
chr2:126266966	chr2-126266966-allele1179318-59	INS	58	NA	0.05068078668683813,0.010086455331412104,0.0,0.004970178926441352,0.0	0.0688732	NA	NA	NA	NA	NA	NA	NA	NA	NA	No	NA	HPRC,HGSVC,1KG-ONT	Yes	NA	NA	NA	NA	NA	NA
chr2:126266966	chr2-126266966-allele1179320-155	INS	154	NA	0.0,0.0,0.000992063492063492,0.0,0.0	NA	NA	NA	NA	NA	NA	NA	NA	NA	NA	No	NA	No	Yes	NA	NA	NA	NA	NA	NA
chr2:126266974	chr2-126266974-allele1179325-75	INS	74	NA	0.0037821482602118004,0.0,0.0,0.0,0.0	0.00663171	NA	NA	NA	NA	NA	NA	NA	NA	NA	No	NA	HPRC,HGSVC,1KG-ONT	Yes	NA	NA	NA	NA	NA	NA
chr2:126266974	chr2-126266974-allele1179323-77	INS	76	NA	0.012102874432677761,0.0,0.0,0.0,0.0	0.0221214	NA	NA	NA	NA	NA	NA	NA	NA	NA	No	NA	HPRC,HGSVC,1KG-ONT	Yes	NA	NA	NA	NA	NA	NA
chr2:126266979	chr2-126266979-allele1179327-61	INS	60	NA	0.0037821482602118004,0.0,0.0,0.0,0.0	0.00663171	NA	NA	NA	NA	NA	NA	NA	NA	NA	No	NA	HPRC,HGSVC,1KG-ONT	Yes	NA	NA	NA	NA	NA	NA
chr2:126276282	chr2-126276282-allele1179434-1	DEL	64	NA	0.09909228441754916,0.010086455331412104,0.0,0.0,0.0	0.158695	NA	NA	NA	NA	NA	NA	NA	NA	NA	No	NA	HPRC,HGSVC,1KG-ONT	Yes	NA	NA	NA	NA	NA	NA
chr2:126276741	chr2-126276741-allele1179462-68	INS	67	NA	0.0,0.0,0.0,0.004970178926441352,0.0	0.000408842	NA	NA	NA	NA	NA	NA	NA	NA	NA	No	NA	HPRC,HGSVC,1KG-ONT	No	NA	NA	NA	NA	NA	NA
chr2:126276741	chr2-126276741-allele1179449-54	INS	53	NA	0.007564296520423601,0.0,0.0,0.0,0.0	0.0137297	NA	NA	NA	NA	NA	NA	NA	NA	NA	No	NA	HPRC,HGSVC,1KG-ONT	No	NA	NA	NA	NA	NA	NA
chr2:126276745	chr2-126276745-allele1179478-78	INS	77	NA	0.0037821482602118004,0.002881844380403458,0.001984126984126984,0.0019880715705765406,0.007157464212678937	NA	NA	NA	NA	NA	NA	NA	NA	NA	NA	No	NA	HPRC,HGSVC,1KG-ONT	No	NA	NA	NA	NA	NA	NA
chr2:126276745	chr2-126276745-allele1179484-74	INS	73	NA	0.0007564296520423601,0.007204610951008645,0.0,0.0,0.0	NA	NA	NA	NA	NA	NA	NA	NA	NA	NA	No	NA	HPRC,HGSVC,1KG-ONT	No	NA	NA	NA	NA	NA	NA
chr2:126276745	chr2-126276745-allele1179479-76	INS	75	NA	0.006051437216338881,0.001440922190201729,0.001984126984126984,0.0,0.0	0.00572634	NA	NA	NA	NA	NA	NA	NA	NA	NA	No	NA	HPRC,HGSVC,1KG-ONT	No	NA	NA	NA	NA	NA	NA
chr2:126276745	chr2-126276745-allele1179495-64	INS	63	NA	0.0022692889561270802,0.0,0.0,0.0,0.0	0.00377908	NA	NA	NA	NA	NA	NA	NA	NA	NA	No	NA	HPRC,HGSVC,1KG-ONT	No	NA	NA	NA	NA	NA	NA
chr2:126276745	chr2-126276745-allele1179490-80	INS	79	NA	0.009833585476550681,0.001440922190201729,0.001984126984126984,0.0,0.0	0.0121078	NA	NA	NA	NA	NA	NA	NA	NA	NA	No	NA	HPRC,HGSVC,1KG-ONT	No	NA	NA	NA	NA	NA	NA
chr2:126276745	chr2-126276745-allele1179468-70	INS	69	NA	0.0015128593040847202,0.018731988472622477,0.0,0.016898608349900597,0.009202453987730062	0.00454155	NA	NA	NA	NA	NA	NA	NA	NA	NA	No	NA	HPRC,HGSVC,1KG-ONT	No	NA	NA	NA	NA	NA	NA
chr2:126276745	chr2-126276745-allele1179476-72	INS	71	NA	0.0,0.011527377521613832,0.006944444444444444,0.006958250497017893,0.003067484662576687	0.00410959	NA	NA	NA	NA	NA	NA	NA	NA	NA	No	NA	HPRC,HGSVC,1KG-ONT	No	NA	NA	NA	NA	NA	NA
chr2:126276745	chr2-126276745-allele1179465-109	INS	108	NA	0.006051437216338881,0.0,0.0,0.0,0.0	0.0108963	NA	NA	NA	NA	NA	NA	NA	NA	NA	No	NA	HPRC	No	NA	NA	NA	NA	NA	NA
chr2:126276745	chr2-126276745-allele1179493-82	INS	81	NA	0.0030257186081694403,0.001440922190201729,0.013888888888888888,0.0,0.002044989775051125	NA	NA	NA	NA	NA	NA	NA	NA	NA	NA	No	NA	HPRC,HGSVC,1KG-ONT	No	NA	NA	NA	NA	NA	NA
chr2:126276745	chr2-126276745-allele1179492-72	INS	71	NA	0.0015128593040847202,0.0,0.0,0.0,0.0	0.00234988	NA	NA	NA	NA	NA	NA	NA	NA	NA	No	NA	HPRC,HGSVC,1KG-ONT	No	NA	NA	NA	NA	NA	NA
chr2:126276745	chr2-126276745-allele1179464-78	INS	77	NA	0.03555219364599092,0.01440922190201729,0.060515873015873016,0.020874751491053677,0.011247443762781187	0.000476798	NA	NA	NA	NA	NA	NA	NA	NA	NA	No	NA	HPRC,HGSVC,1KG-ONT	No	NA	NA	NA	NA	NA	NA
chr2:126276745	chr2-126276745-allele1179466-62	INS	61	NA	0.03555219364599092,0.001440922190201729,0.0,0.0,0.0	0.0625366	NA	NA	NA	NA	NA	NA	NA	NA	NA	No	NA	HPRC,HGSVC,1KG-ONT	No	NA	NA	NA	NA	NA	NA
chr2:126276745	chr2-126276745-allele1179483-68	INS	67	NA	0.0007564296520423601,0.002881844380403458,0.008928571428571428,0.03479125248508946,0.0010224948875255625	0.00701818	NA	NA	NA	NA	NA	NA	NA	NA	NA	No	NA	HPRC,HGSVC,1KG-ONT	No	NA	NA	NA	NA	NA	NA
chr2:126276745	chr2-126276745-allele1179467-74	INS	73	NA	0.01059001512859304,0.004322766570605188,0.00496031746031746,0.011928429423459244,0.00408997955010225	0.000594462	NA	NA	NA	NA	NA	NA	NA	NA	NA	No	NA	HPRC,HGSVC,1KG-ONT	No	NA	NA	NA	NA	NA	NA
chr2:126276745	chr2-126276745-allele1179487-80	INS	79	NA	0.0030257186081694403,0.0,0.0,0.0,0.0	0.00520636	NA	NA	NA	NA	NA	NA	NA	NA	NA	No	NA	HPRC,HGSVC,1KG-ONT	No	NA	NA	NA	NA	NA	NA
chr2:126276745	chr2-126276745-allele1179496-68	INS	67	NA	0.0007564296520423601,0.0,0.0,0.0,0.0	0.000918741	NA	NA	NA	NA	NA	NA	NA	NA	NA	No	NA	HPRC,HGSVC,1KG-ONT	No	NA	NA	NA	NA	NA	NA
chr2:126276745	chr2-126276745-allele1179475-76	INS	75	NA	0.0037821482602118004,0.023054755043227664,0.021825396825396824,0.0019880715705765406,0.0010224948875255625	0.00242572	NA	NA	NA	NA	NA	NA	NA	NA	NA	No	NA	HPRC,HGSVC,1KG-ONT	No	NA	NA	NA	NA	NA	NA
chr2:126291136	chr2-126291136-allele1179646-187	INS	186	NA	0.0007564296520423601,0.001440922190201729,0.0,0.0,0.0010224948875255625	NA	NA	NA	NA	NA	NA	NA	NA	NA	NA	No	NA	No	Yes	NA	NA	NA	NA	NA	NA
chr2:126315749	chr2-126315749-allele1179902-8994	INS	8993	NA	0.006051437216338881,0.008645533141210375,0.11904761904761904,0.0,0.00408997955010225	0.0152271	NA	NA	NA	NA	NA	NA	NA	NA	NA	No	NA	HPRC,HGSVC,1KG-ONT	No	NA	NA	NA	NA	NA	NA
chr2:126416606	chr2-126416606-allele1180498-327	INS	326	NA	0.006051437216338881,0.0,0.0,0.0,0.0	0.0107687	NA	NA	NA	NA	NA	NA	NA	NA	NA	No	NA	HPRC,HGSVC,1KG-ONT	Yes	NA	NA	NA	NA	NA	NA
chr2:126416606	chr2-126416606-allele1180501-338	INS	337	NA	0.0007564296520423601,0.0,0.0,0.0,0.0	0.000918741	NA	NA	NA	NA	NA	NA	NA	NA	NA	No	NA	HPRC,HGSVC,1KG-ONT	Yes	NA	NA	NA	NA	NA	NA
chr2:126416606	chr2-126416606-allele1180499-328	INS	327	NA	0.00680786686838124,0.0,0.0,0.0019880715705765406,0.0	0.00830758	NA	NA	NA	NA	NA	NA	NA	NA	NA	No	NA	HPRC,HGSVC,1KG-ONT	Yes	NA	NA	NA	NA	NA	NA
chr2:126416606	chr2-126416606-allele1180497-329	INS	328	NA	0.059001512859304085,0.001440922190201729,0.0,0.0009940357852882703,0.0	0.101492	NA	NA	NA	NA	NA	NA	NA	NA	NA	No	NA	HPRC,HGSVC,1KG-ONT	Yes	NA	NA	NA	NA	NA	NA
chr2:126559200	chr2-126559200-allele1181792-1	DEL	86	NA	0.00529500756429652,0.0,0.0,0.0,0.0	0.00947665	NA	NA	NA	NA	NA	NA	NA	NA	NA	No	ID=chr2_126559279_126559297;MOTIFS=TA;STRUC=(TA)n	HPRC,HGSVC	Yes	NA	NA	NA	NA	NA	NA
chr2:126559214	chr2-126559214-allele1181795-1	DEL	65	NA	0.0007564296520423601,0.0,0.0,0.0009940357852882703,0.0	NA	NA	NA	NA	NA	NA	NA	NA	NA	NA	No	NA	HPRC,HGSVC	Yes	NA	NA	NA	NA	NA	NA
chr2:126569761	chr2-126569761-allele1181862-1	DEL	52	NA	0.0045385779122541605,0.0,0.0,0.0009940357852882703,0.0010224948875255625	0.00448129	NA	NA	NA	NA	NA	NA	NA	NA	NA	No	NA	1KG-ONT	Yes	NA	NA	NA	NA	NA	NA
chr2:126569830	chr2-126569830-allele1181880-55	INS	54	NA	0.0007564296520423601,0.0,0.0,0.0,0.0	0.000918741	NA	NA	NA	NA	NA	NA	NA	NA	NA	No	NA	HGSVC	No	NA	NA	NA	NA	NA	NA
chr2:126569838	chr2-126569838-allele1181881-62	INS	61	NA	0.006051437216338881,0.0,0.0,0.0,0.0	0.0108963	NA	NA	NA	NA	NA	NA	NA	NA	NA	No	NA	HGSVC	No	NA	NA	NA	NA	NA	NA
chr2:126580947	chr2-126580947-allele1182002-1	DEL	286	NA	0.0,0.008645533141210375,0.0,0.002982107355864811,0.005112474437627812	0.00199905	NA	NA	NA	NA	NA	NA	NA	NA	NA	No	NA	HPRC,1KG-ONT	Yes	NA	NA	NA	NA	NA	NA
chr2:126597158	chr2-126597158-allele1182144-336	INS	335	NA	0.00832072617246596,0.0,0.0,0.0,0.0	0.0151436	NA	NA	NA	NA	NA	NA	NA	NA	NA	No	NA	HPRC,HGSVC,1KG-ONT	Yes	NA	NA	NA	NA	NA	NA
chr2:126597159	chr2-126597159-allele1182145-317	INS	316	NA	0.029500756429652043,0.0,0.0,0.0009940357852882703,0.0	0.0517008	NA	NA	NA	NA	NA	NA	NA	NA	NA	No	NA	HPRC,HGSVC,1KG-ONT	Yes	NA	NA	NA	NA	NA	NA
chr2:126597159	chr2-126597159-allele1182149-327	INS	326	NA	0.0037821482602118004,0.0,0.0,0.0,0.0	0.00663171	NA	NA	NA	NA	NA	NA	NA	NA	NA	No	NA	HPRC,HGSVC,1KG-ONT	Yes	NA	NA	NA	NA	NA	NA
chr2:126597159	chr2-126597159-allele1182155-326	INS	325	NA	0.0037821482602118004,0.0,0.0,0.0,0.0	0.00663171	NA	NA	NA	NA	NA	NA	NA	NA	NA	No	NA	HPRC,HGSVC,1KG-ONT	Yes	NA	NA	NA	NA	NA	NA
chr2:126597159	chr2-126597159-allele1182150-330	INS	329	NA	0.00529500756429652,0.001440922190201729,0.0,0.0,0.0	0.00736694	NA	NA	NA	NA	NA	NA	NA	NA	NA	No	NA	HPRC,HGSVC,1KG-ONT	Yes	NA	NA	NA	NA	NA	NA
chr2:126597159	chr2-126597159-allele1182151-316	INS	315	NA	0.00529500756429652,0.0,0.0,0.0,0.0	0.00947665	NA	NA	NA	NA	NA	NA	NA	NA	NA	No	NA	HPRC,HGSVC,1KG-ONT	Yes	NA	NA	NA	NA	NA	NA
chr2:126597159	chr2-126597159-allele1182146-328	INS	327	NA	0.024205748865355523,0.0,0.0,0.0,0.0	0.0444026	NA	NA	NA	NA	NA	NA	NA	NA	NA	No	NA	HPRC,HGSVC,1KG-ONT	Yes	NA	NA	NA	NA	NA	NA
chr2:126635722	chr2-126635722-allele1182560-55	INS	54	NA	0.0,0.0,0.0,0.0009940357852882703,0.0	NA	NA	NA	NA	NA	NA	NA	NA	NA	NA	No	NA	No	No	NA	NA	NA	NA	NA	NA
chr2:126682083	chr2-126682083-allele1183135-167	INS	166	NA	0.0030257186081694403,0.0,0.0,0.0,0.0	0.00520636	GYPC(0.00079579, 1.775)	GYPC(0.00079579, 1.775)	NA	NA	NA	NA	NA	NA	NA	No	NA	HPRC	Yes	NA	NA	NA	NA	NA	NA
chr2:126688895	chr2-126688895-allele1183190-334	INS	333	NA	0.014372163388804841,0.002881844380403458,0.0,0.0,0.0	0.0220913	GYPC(0.00079579, 1.775)	GYPC(0.00079579, 1.775)	NA	NA	NA	NA	NA	NA	open_chromatin_region	Yes	NA	HPRC,HGSVC	Yes	NA	NA	NA	NA	NA	NA
chr2:126735169	chr2-126735169-allele1183556-53	INS	52	NA	0.0030257186081694403,0.0,0.0,0.0,0.0	0.00520636	NA	NA	NA	NA	NA	NA	NA	NA	NA	No	NA	No	No	NA	NA	NA	NA	NA	NA
chr2:126735169	chr2-126735169-allele1183557-58	INS	57	NA	0.0045385779122541605,0.0,0.0,0.0,0.0	0.00805514	NA	NA	NA	NA	NA	NA	NA	NA	NA	No	NA	No	No	NA	NA	NA	NA	NA	NA
chr2:126736175	chr2-126736175-allele1183593-353	INS	352	NA	0.0030257186081694403,0.0,0.0,0.0,0.0	0.00520636	NA	NA	NA	NA	NA	NA	NA	NA	NA	No	NA	HPRC,1KG-ONT	Yes	NA	NA	NA	NA	NA	NA
chr2:126736175	chr2-126736175-allele1183592-324	INS	323	NA	0.0022692889561270802,0.0,0.0,0.0,0.0	0.00377908	NA	NA	NA	NA	NA	NA	NA	NA	NA	No	NA	HPRC,1KG-ONT	Yes	NA	NA	NA	NA	NA	NA
chr2:126737281	chr2-126737281-allele1183642-53	INS	52	NA	0.00680786686838124,0.0,0.0,0.0,0.0	0.0123139	NA	NA	NA	NA	NA	NA	NA	NA	NA	No	NA	No	No	NA	NA	NA	NA	NA	NA
chr2:126917180	chr2-126917180-allele1184148-1	DEL	2516	NA	0.273071104387292,0.8270893371757925,0.8402777777777778,0.8290258449304175,0.7423312883435583	0.462965	NA	NA	NA	NA	NA	NA	NA	NA	NA	No	NA	HPRC,HGSVC,1KG-ONT	Yes	NA	NA	NA	NA	NA	NA
chr2:126961327	chr2-126961327-allele1184641-1	DEL	3444	NA	0.11497730711043873,0.04899135446685879,0.000992063492063492,0.073558648111332,0.04294478527607362	0.0463081	NA	NA	NA	NA	NA	NA	NA	NA	NA	No	NA	HPRC,HGSVC,1KG-ONT	Yes	NA	NA	NA	NA	NA	NA
chr2:126971666	chr2-126971666-allele1184757-1	DEL	65	NA	0.6021180030257186,0.8040345821325648,0.8660714285714286,0.885685884691849,0.7198364008179959	0.122096	NA	NA	NA	NA	NA	NA	NA	NA	enhancer	No	NA	HPRC,HGSVC,1KG-ONT	No	NA	NA	NA	NA	NA	NA
chr2:126971676	chr2-126971676-allele1184758-1	DEL	65	NA	0.046898638426626324,0.004322766570605188,0.0,0.0,0.005112474437627812	0.0690168	NA	NA	NA	NA	NA	NA	NA	NA	enhancer	No	NA	HPRC,HGSVC,1KG-ONT	No	NA	NA	NA	NA	NA	NA
chr2:126971699	chr2-126971699-allele1184761-1	DEL	96	NA	0.0,0.03170028818443804,0.021825396825396824,0.0,0.0010224948875255625	0.00777743	NA	NA	NA	NA	NA	NA	NA	NA	enhancer	No	NA	No	No	NA	NA	NA	NA	NA	NA
chr2:126971774	chr2-126971774-allele1184765-65	INS	64	NA	0.0,0.0,0.0,0.0,0.002044989775051125	NA	NA	NA	NA	NA	NA	NA	NA	NA	enhancer	No	NA	HGSVC,1KG-ONT	Yes	NA	NA	NA	NA	NA	NA
chr2:127029467	chr2-127029467-allele1185477-329	INS	328	NA	0.0015128593040847202,0.0,0.0,0.0,0.0	0.00234988	NA	NA	NA	NA	NA	NA	NA	NA	NA	No	NA	No	Yes	NA	NA	NA	NA	NA	NA
chr2:127105467	chr2-127105467-allele1186227-58	INS	57	NA	0.0,0.002881844380403458,0.002976190476190476,0.003976143141153081,0.006134969325153374	0.0022576	BIN1(1.3843e-11, 0.817)	BIN1(1.3843e-11, 0.817)	NA	NA	NA	NA	NA	NA	enhancer	No	NA	HPRC,HGSVC,1KG-ONT	No	NA	NA	NA	NA	NA	NA
chr2:127105467	chr2-127105467-allele1186225-52	INS	51	NA	0.0007564296520423601,0.021613832853025938,0.0,0.02882703777335984,0.018404907975460124	0.00980594	BIN1(1.3843e-11, 0.817)	BIN1(1.3843e-11, 0.817)	NA	NA	NA	NA	NA	NA	enhancer	No	NA	HPRC,HGSVC,1KG-ONT	No	NA	NA	NA	NA	NA	NA
chr2:127105467	chr2-127105467-allele1186228-289	INS	288	NA	0.0015128593040847202,0.001440922190201729,0.0,0.006958250497017893,0.0010224948875255625	NA	BIN1(1.3843e-11, 0.817)	BIN1(1.3843e-11, 0.817)	NA	NA	NA	NA	NA	NA	enhancer	No	NA	HPRC,HGSVC,1KG-ONT	No	NA	NA	NA	NA	NA	NA
chr2:127105501	chr2-127105501-allele1186251-75	INS	74	NA	0.0,0.0,0.003968253968253968,0.006958250497017893,0.0010224948875255625	0.00170264	BIN1(1.3843e-11, 0.817)	BIN1(1.3843e-11, 0.817)	NA	NA	NA	NA	NA	NA	enhancer	No	ID=chr2_127105467_127105503;MOTIFS=CCT;STRUC=(CCT)n	HPRC,HGSVC,1KG-ONT	No	NA	NA	NA	NA	NA	NA
chr2:127119436	chr2-127119436-allele1186404-1	DEL	130	NA	0.0,0.0446685878962536,0.001984126984126984,0.010934393638170975,0.002044989775051125	0.00796445	NA	NA	NA	NA	NA	NA	NA	NA	NA	No	NA	HPRC,HGSVC,1KG-ONT	Yes	NA	NA	NA	NA	NA	NA
chr2:127119499	chr2-127119499-allele1186407-304	INS	303	0.886413	0.14069591527987896,0.10086455331412104,0.008928571428571428,0.12624254473161034,0.08793456032719836	0.0210948	NA	NA	NA	NA	NA	NA	NA	NA	NA	No	NA	HPRC,HGSVC,1KG-ONT	No	NA	Core binding factor acute myeloid leukemia(BIN1 - NIFKP9, rs13004848, 1E-11, 0.5921996925483605),Core binding factor acute myeloid leukemia(BIN1 - NIFKP9, rs13004848, 9E-16, 0.5921996925483605),Alzheimer's disease (late onset)(BIN1 - NIFKP9, rs12989701, 3E-10, 0.7781807423519641)	Benign neoplasm of transverse colon(6.88%, 2.38%, 3.03, [1.46;6.31], 0.00446),Brachial radiculitis(8.26%, 4.13%, 2.09, [1.12;3.89], 0.02167),Bunion(5.96%, 1.90%, 3.27, [1.47;7.27], 0.004374),Cervical radiculopathy(10.09%, 5.56%, 1.91, [1.09;3.33], 0.027395),Chronic disease of tonsils AND/OR adenoids(3.21%, 0.48%, 6.93, [1.78;27.06], 0.003949),Dental caries(8.26%, 3.33%, 2.61, [1.36;5.0], 0.004541),Disease of liver(8.72%, 4.44%, 2.05, [1.12;3.76], 0.02452),Epilepsy(4.13%, 1.43%, 2.97, [1.16;7.59], 0.026387),Gastroesophageal reflux disease without esophagitis(33.49%, 25.87%, 1.44, [1.03;2.01], 0.03528),Hydronephrosis(4.59%, 1.59%, 2.98, [1.22;7.26], 0.018213),IgE-mediated allergic asthma(5.50%, 1.90%, 3.0, [1.33;6.78], 0.00895),Impaired fasting glycemia(7.80%, 3.81%, 2.14, [1.12;4.06], 0.026438),Localized enlarged lymph nodes(7.80%, 3.65%, 2.23, [1.17;4.26], 0.016267),Lumbosacral radiculopathy(5.96%, 2.54%, 2.43, [1.15;5.15], 0.027928),Lymphadenopathy(8.26%, 3.97%, 2.18, [1.16;4.08], 0.018812),Missed miscarriage(3.21%, 0.95%, 3.45, [1.15;10.38], 0.047533),Moderate protein-calorie malnutrition (weight for age 60-74 percent of standard)(3.67%, 0.79%, 4.76, [1.54;14.72], 0.006392),Mononeuritis(6.88%, 3.33%, 2.14, [1.08;4.24], 0.031732),Neurosis(3.67%, 1.27%, 2.96, [1.1;7.99], 0.038741),Obstructive sleep apnea syndrome(26.61%, 17.62%, 1.7, [1.18;2.44], 0.005741),Osteoarthritis(21.10%, 12.38%, 1.89, [1.27;2.83], 0.00255),Seborrheic dermatitis(2.29%, 6.35%, 0.35, [0.14;0.89], 0.021739),Snapping thumb syndrome(2.75%, 0.63%, 4.43, [1.24;15.85], 0.021947),Spinal stenosis in cervical region(8.26%, 3.65%, 2.38, [1.26;4.49], 0.00963),Spondylolisthesis(4.13%, 1.43%, 2.97, [1.16;7.59], 0.026387),Talipes planus(8.72%, 4.76%, 1.91, [1.05;3.47], 0.04198),Vitamin B deficiency(8.72%, 4.76%, 1.91, [1.05;3.47], 0.04198)	NA	NA	NA
chr2:127119536	chr2-127119536-allele1186416-230	INS	229	NA	0.00832072617246596,0.0,0.0,0.0,0.0	0.0151436	NA	NA	NA	NA	NA	NA	NA	NA	NA	No	NA	HPRC,HGSVC,1KG-ONT	No	NA	NA	NA	NA	NA	NA
chr2:127119536	chr2-127119536-allele1186422-100	INS	99	NA	0.0022692889561270802,0.0,0.0,0.0,0.0	0.00377908	NA	NA	NA	NA	NA	NA	NA	NA	NA	No	NA	HPRC,HGSVC,1KG-ONT	No	NA	NA	NA	NA	NA	NA
chr2:127119536	chr2-127119536-allele1186415-234	INS	233	NA	0.02798789712556732,0.0,0.0,0.0,0.0	0.0512495	NA	NA	NA	NA	NA	NA	NA	NA	NA	No	NA	HPRC,HGSVC,1KG-ONT	No	NA	NA	NA	NA	NA	NA
chr2:127119536	chr2-127119536-allele1186420-52	INS	51	NA	0.0037821482602118004,0.0,0.002976190476190476,0.0009940357852882703,0.002044989775051125	0.000545845	NA	NA	NA	NA	NA	NA	NA	NA	NA	No	NA	HPRC,HGSVC,1KG-ONT	No	NA	NA	NA	NA	NA	NA
chr2:127119536	chr2-127119536-allele1186417-51	INS	50	0.824035	0.3925869894099849,0.32132564841498557,0.22321428571428573,0.31809145129224653,0.27505112474437626	0.0279058	NA	NA	NA	NA	NA	NA	NA	NA	NA	No	NA	HPRC,HGSVC,1KG-ONT	No	ENSG00000136717.15(0.0041047429252660675)	Core binding factor acute myeloid leukemia(BIN1 - NIFKP9, rs4663101, 1E-11, 0.5342649408554234),Core binding factor acute myeloid leukemia(BIN1 - NIFKP9, rs4663101, 9E-16, 0.5342649408554234)	NA	NA	NA	NA
chr2:127119536	chr2-127119536-allele1186421-181	INS	180	NA	0.0113464447806354,0.0,0.0,0.0,0.0	0.0207802	NA	NA	NA	NA	NA	NA	NA	NA	NA	No	NA	HPRC,HGSVC,1KG-ONT	No	NA	NA	NA	NA	NA	NA
chr2:127119536	chr2-127119536-allele1186413-101	INS	100	NA	0.01361573373676248,0.001440922190201729,0.0,0.0,0.0	0.0227299	NA	NA	NA	NA	NA	NA	NA	NA	NA	No	NA	HPRC,HGSVC,1KG-ONT	No	NA	NA	NA	NA	NA	NA
chr2:127119536	chr2-127119536-allele1186426-283	INS	282	NA	0.0007564296520423601,0.0,0.0,0.0,0.0	0.000918741	NA	NA	NA	NA	NA	NA	NA	NA	NA	No	NA	HPRC,HGSVC,1KG-ONT	No	NA	NA	NA	NA	NA	NA
chr2:127119536	chr2-127119536-allele1186424-102	INS	101	NA	0.0030257186081694403,0.01729106628242075,0.002976190476190476,0.0019880715705765406,0.0010224948875255625	NA	NA	NA	NA	NA	NA	NA	NA	NA	NA	No	NA	HPRC,HGSVC,1KG-ONT	No	NA	NA	NA	NA	NA	NA
chr2:127119536	chr2-127119536-allele1186423-281	INS	280	NA	0.0007564296520423601,0.004322766570605188,0.000992063492063492,0.0,0.0010224948875255625	NA	NA	NA	NA	NA	NA	NA	NA	NA	NA	No	NA	HPRC,HGSVC,1KG-ONT	No	NA	NA	NA	NA	NA	NA
chr2:127119536	chr2-127119536-allele1186414-282	INS	281	NA	0.018154311649016642,0.002881844380403458,0.0,0.0,0.0	0.0289991	NA	NA	NA	NA	NA	NA	NA	NA	NA	No	NA	HPRC,HGSVC,1KG-ONT	No	NA	NA	NA	NA	NA	NA
chr2:127119536	chr2-127119536-allele1186428-229	INS	228	NA	0.0007564296520423601,0.0,0.0,0.0,0.0	0.000918741	NA	NA	NA	NA	NA	NA	NA	NA	NA	No	NA	HPRC,HGSVC,1KG-ONT	No	NA	NA	NA	NA	NA	NA
chr2:127119536	chr2-127119536-allele1186419-51	INS	50	NA	0.0340393343419062,0.03170028818443804,0.005952380952380952,0.0536779324055666,0.044989775051124746	NA	NA	NA	NA	NA	NA	NA	NA	NA	NA	No	NA	HPRC,HGSVC,1KG-ONT	No	NA	NA	NA	NA	NA	NA
chr2:127119536	chr2-127119536-allele1186430-284	INS	283	NA	0.0030257186081694403,0.0,0.0,0.0,0.0	0.00520636	NA	NA	NA	NA	NA	NA	NA	NA	NA	No	NA	HPRC,HGSVC,1KG-ONT	No	NA	NA	NA	NA	NA	NA
chr2:127119539	chr2-127119539-allele1186431-181	INS	180	NA	0.012859304084720122,0.0,0.0,0.0,0.0	0.0235872	NA	NA	NA	NA	NA	NA	NA	NA	NA	No	NA	HPRC,HGSVC,1KG-ONT	No	NA	NA	NA	NA	NA	NA
chr2:127119543	chr2-127119543-allele1186433-277	INS	276	NA	0.0007564296520423601,0.0,0.0,0.0,0.0	0.000918741	NA	NA	NA	NA	NA	NA	NA	NA	NA	No	NA	HPRC,HGSVC,1KG-ONT	No	NA	NA	NA	NA	NA	NA
chr2:127119571	chr2-127119571-allele1186434-52	INS	51	NA	0.0007564296520423601,0.002881844380403458,0.006944444444444444,0.0019880715705765406,0.0	0.00043939	NA	NA	NA	NA	NA	NA	NA	NA	NA	No	NA	HPRC,HGSVC,1KG-ONT	No	NA	NA	NA	NA	NA	NA
chr2:127119574	chr2-127119574-allele1186435-1	DEL	78	0.854761	0.024205748865355523,0.11095100864553314,0.09523809523809523,0.16302186878727634,0.21370143149284254	0.0714301	NA	NA	NA	NA	NA	NA	NA	NA	NA	No	NA	HGSVC	No	NA	Alzheimer's disease or family history of Alzheimer's disease(BIN1 - NIFKP9, rs13031703, 5E-8, 0.6813555550406966)	Benign neoplasm of skin(10.59%, 3.93%, 2.89, [1.32;6.32], 0.011357),Dental caries on smooth surface penetrating into dentin(4.71%, 0.79%, 6.23, [1.72;22.54], 0.012347),Gastroesophageal reflux disease without esophagitis(16.47%, 29.10%, 0.48, [0.27;0.87], 0.014858),Hyperosmolality and or hypernatremia(4.71%, 0.79%, 6.23, [1.72;22.54], 0.012347),Hypertensive retinopathy(4.71%, 1.18%, 4.14, [1.25;13.73], 0.033238),Moderate protein-calorie malnutrition (weight for age 60-74 percent of standard)(4.71%, 1.18%, 4.14, [1.25;13.73], 0.033238),Myopia(17.65%, 9.70%, 2.0, [1.09;3.66], 0.037577),Non-neoplastic nevus(4.71%, 1.18%, 4.14, [1.25;13.73], 0.033238),Osteoarthrosis of the carpometacarpal joint of the thumb(5.88%, 1.70%, 3.61, [1.25;10.38], 0.026964),Osteoporosis(12.94%, 3.80%, 3.76, [1.81;7.84], 0.001096),Polyp of colon(1.18%, 8.91%, 0.12, [0.02;0.89], 0.010219),Presbyopia(24.71%, 9.17%, 3.25, [1.87;5.64], 0.000114),Pulmonary embolism(5.88%, 1.70%, 3.61, [1.25;10.38], 0.026964),Pulmonary embolism with pulmonary infarction(4.71%, 0.92%, 5.33, [1.53;18.61], 0.017936),Regular astigmatism(8.24%, 2.88%, 3.02, [1.25;7.3], 0.019835),Restless legs(4.71%, 0.92%, 5.33, [1.53;18.61], 0.017936),Scar conditions and fibrosis of skin(10.59%, 2.62%, 4.4, [1.94;10.0], 0.001255),Secondary hypertension(4.71%, 1.31%, 3.72, [1.14;12.13], 0.04305),Streptococcus agalactiae infection(4.71%, 1.05%, 4.66, [1.37;15.82], 0.024878),Ventricular tachycardia(4.71%, 1.05%, 4.66, [1.37;15.82], 0.024878),Viral disease(18.82%, 10.75%, 1.93, [1.07;3.48], 0.032444),Xerostomia(4.71%, 1.31%, 3.72, [1.14;12.13], 0.04305),Secondary erectile dysfunction(36.84%, 12.56%, 4.06, [1.46;11.28], 0.010651)	NA	NA	NA
chr2:127119626	chr2-127119626-allele1186439-54	INS	53	NA	0.0007564296520423601,0.0,0.0,0.0,0.0	0.000918741	NA	NA	NA	NA	NA	NA	NA	NA	NA	No	NA	HPRC,HGSVC,1KG-ONT	No	NA	NA	NA	NA	NA	NA
chr2:127119825	chr2-127119825-allele1186464-51	INS	50	NA	0.009077155824508321,0.002881844380403458,0.00496031746031746,0.009940357852882704,0.010224948875255624	NA	NA	NA	NA	NA	NA	NA	NA	NA	NA	No	NA	HPRC,HGSVC,1KG-ONT	No	NA	NA	NA	NA	NA	NA
chr2:127119831	chr2-127119831-allele1186473-472	INS	471	NA	0.0,0.008645533141210375,0.0,0.005964214711729622,0.0010224948875255625	0.00180841	NA	NA	NA	NA	NA	NA	NA	NA	NA	No	NA	HPRC,HGSVC,1KG-ONT	No	NA	NA	NA	NA	NA	NA
chr2:127119831	chr2-127119831-allele1186471-472	INS	471	NA	0.02042360060514372,0.01440922190201729,0.001984126984126984,0.03479125248508946,0.0010224948875255625	0.00132183	NA	NA	NA	NA	NA	NA	NA	NA	NA	No	NA	HPRC,HGSVC,1KG-ONT	No	NA	NA	NA	NA	NA	NA
chr2:127119831	chr2-127119831-allele1186474-472	INS	471	NA	0.0,0.010086455331412104,0.023809523809523808,0.0,0.0	0.00518909	NA	NA	NA	NA	NA	NA	NA	NA	NA	No	NA	HPRC,HGSVC,1KG-ONT	No	NA	NA	NA	NA	NA	NA
chr2:127119831	chr2-127119831-allele1186469-227	INS	226	NA	0.05446293494704992,0.043227665706051875,0.12202380952380952,0.0009940357852882703,0.032719836400818	NA	NA	NA	NA	NA	NA	NA	NA	NA	NA	No	NA	HPRC,HGSVC,1KG-ONT	No	NA	NA	NA	NA	NA	NA
chr2:127119838	chr2-127119838-allele1186476-51	INS	50	NA	0.012102874432677761,0.001440922190201729,0.0,0.0,0.007157464212678937	0.00977416	NA	NA	NA	NA	NA	NA	NA	NA	NA	No	NA	HPRC,HGSVC,1KG-ONT	No	NA	NA	NA	NA	NA	NA
chr2:127119858	chr2-127119858-allele1186477-54	INS	53	NA	0.0,0.0,0.001984126984126984,0.0,0.003067484662576687	0.000408842	NA	NA	NA	NA	NA	NA	NA	NA	NA	No	NA	HPRC,HGSVC,1KG-ONT	No	NA	NA	NA	NA	NA	NA
chr2:127119864	chr2-127119864-allele1186481-375	INS	374	NA	0.0015128593040847202,0.0,0.0,0.0,0.0	0.00234988	NA	NA	NA	NA	NA	NA	NA	NA	NA	No	NA	HPRC,HGSVC,1KG-ONT	No	NA	NA	NA	NA	NA	NA
chr2:127119864	chr2-127119864-allele1186479-375	INS	374	NA	0.0015128593040847202,0.001440922190201729,0.0,0.0019880715705765406,0.0081799591002045	NA	NA	NA	NA	NA	NA	NA	NA	NA	NA	No	NA	HPRC,HGSVC,1KG-ONT	No	NA	NA	NA	NA	NA	NA
chr2:127119874	chr2-127119874-allele1186484-424	INS	423	0.838936	0.22692889561270801,0.15129682997118155,0.125,0.18190854870775347,0.2607361963190184	0.00606034	NA	NA	NA	NA	NA	NA	NA	NA	NA	No	NA	HPRC,HGSVC,1KG-ONT	No	NA	Alzheimer's disease or family history of Alzheimer's disease(BIN1 - NIFKP9, rs7575209, 5E-8, 0.8137352627844613)	Abnormal auditory perception(2.38%, 0.59%, 4.14, [1.09;15.71], 0.030486),Acute on chronic systolic heart failure(0.30%, 2.15%, 0.14, [0.02;1.06], 0.033838),Anxiety disorder(15.18%, 21.09%, 0.67, [0.46;0.97], 0.031231),Atrial fibrillation(1.49%, 4.88%, 0.29, [0.11;0.78], 0.007754),Benign neoplasm of descending colon(0.30%, 2.34%, 0.12, [0.02;0.96], 0.019804),Benign neoplasm of skin of trunk(4.17%, 1.56%, 2.74, [1.14;6.6], 0.026019),Bipolar I disorder(0.30%, 2.15%, 0.14, [0.02;1.06], 0.033838),Cardiomyopathy(0.89%, 3.32%, 0.26, [0.08;0.9], 0.021693),Chronic sinusitis(7.14%, 12.70%, 0.53, [0.32;0.86], 0.011417),Enthesopathy of lower limb(0.30%, 2.34%, 0.12, [0.02;0.96], 0.019804),Hammer toe(0.89%, 3.52%, 0.25, [0.07;0.85], 0.021582),Headache disorder(0.60%, 2.93%, 0.2, [0.05;0.87], 0.021725),Hematuria syndrome(3.57%, 8.79%, 0.38, [0.2;0.74], 0.002982),Hypothyroidism(5.06%, 9.96%, 0.48, [0.27;0.85], 0.009755),Impaired glucose tolerance(4.46%, 1.95%, 2.35, [1.04;5.29], 0.039116),Leukopenia(0.89%, 4.30%, 0.2, [0.06;0.68], 0.003258),Melena(1.79%, 4.30%, 0.41, [0.16;1.01], 0.049983),Mild hyperemesis gravidarum(3.27%, 0.78%, 4.3, [1.36;13.61], 0.013399),Mycosis(0.30%, 2.34%, 0.12, [0.02;0.96], 0.019804),Neoplastic disease(2.98%, 0.59%, 5.2, [1.42;19.05], 0.008159),Psoriasis(0.30%, 2.34%, 0.12, [0.02;0.96], 0.019804),Temporomandibular joint disorder(1.49%, 4.10%, 0.35, [0.13;0.95], 0.03997)	NA	NA	NA
chr2:127119874	chr2-127119874-allele1186483-277	INS	276	NA	0.06959152798789713,0.09077809798270893,0.19146825396825398,0.0019880715705765406,0.04294478527607362	0.000428666	NA	NA	NA	NA	NA	NA	NA	NA	NA	No	NA	HPRC,HGSVC,1KG-ONT	No	NA	NA	NA	NA	NA	NA
chr2:127119878	chr2-127119878-allele1186486-51	INS	50	NA	0.019667170953101363,0.001440922190201729,0.0,0.0009940357852882703,0.0	0.0317589	NA	NA	NA	NA	NA	NA	NA	NA	NA	No	NA	HPRC,HGSVC,1KG-ONT	No	NA	NA	NA	NA	NA	NA
chr2:127119887	chr2-127119887-allele1186487-55	INS	54	NA	0.0045385779122541605,0.0,0.0,0.0009940357852882703,0.0	0.00598883	NA	NA	NA	NA	NA	NA	NA	NA	NA	No	NA	HPRC,HGSVC,1KG-ONT	No	NA	NA	NA	NA	NA	NA
chr2:127119887	chr2-127119887-allele1186488-54	INS	53	NA	0.040090771558245086,0.053314121037463975,0.12896825396825398,0.0019880715705765406,0.022494887525562373	0.000955582	NA	NA	NA	NA	NA	NA	NA	NA	NA	No	NA	HPRC,HGSVC,1KG-ONT	No	NA	NA	NA	NA	NA	NA
chr2:127119888	chr2-127119888-allele1186489-471	INS	470	NA	0.08169440242057488,0.06484149855907781,0.006944444444444444,0.0874751491053678,0.023517382413087935	0.0130854	NA	NA	NA	NA	NA	NA	NA	NA	NA	No	NA	HPRC,HGSVC,1KG-ONT	No	NA	NA	NA	NA	NA	NA
chr2:127119888	chr2-127119888-allele1186490-497	INS	496	NA	0.0015128593040847202,0.001440922190201729,0.0,0.0,0.002044989775051125	NA	NA	NA	NA	NA	NA	NA	NA	NA	NA	No	NA	HPRC,HGSVC,1KG-ONT	No	NA	NA	NA	NA	NA	NA
chr2:127119888	chr2-127119888-allele1186491-527	INS	526	NA	0.1989409984871407,0.21181556195965417,0.16865079365079366,0.2514910536779324,0.15439672801635992	NA	NA	NA	NA	NA	NA	NA	NA	NA	NA	No	NA	HPRC,HGSVC,1KG-ONT	No	NA	NA	NA	NA	NA	NA
chr2:127119905	chr2-127119905-allele1186495-51	INS	50	NA	0.009833585476550681,0.027377521613832854,0.031746031746031744,0.0,0.006134969325153374	0.000628257	NA	NA	NA	NA	NA	NA	NA	NA	NA	No	NA	HPRC,HGSVC,1KG-ONT	No	NA	NA	NA	NA	NA	NA
chr2:127119935	chr2-127119935-allele1186500-447	INS	446	NA	0.06656580937972768,0.03025936599423631,0.002976190476190476,0.03479125248508946,0.011247443762781187	0.0357504	NA	NA	NA	NA	NA	NA	NA	NA	NA	No	NA	HPRC,HGSVC,1KG-ONT	No	NA	NA	NA	NA	NA	NA
chr2:127119936	chr2-127119936-allele1186505-51	INS	50	NA	0.007564296520423601,0.0,0.0,0.0,0.0	0.0137297	NA	NA	NA	NA	NA	NA	NA	NA	NA	No	NA	HPRC,HGSVC,1KG-ONT	No	NA	NA	NA	NA	NA	NA
chr2:127188668	chr2-127188668-allele1187075-338	INS	337	NA	0.0030257186081694403,0.0,0.0,0.0,0.0	0.00520636	CYP27C1(5.2237e-08, 0.95)	NA	NA	NA	NA	NA	NA	NA	NA	No	NA	HPRC,HGSVC,1KG-ONT	Yes	NA	NA	NA	NA	NA	NA
chr2:127188668	chr2-127188668-allele1187074-329	INS	328	NA	0.01361573373676248,0.002881844380403458,0.0,0.0,0.0	0.02071	CYP27C1(5.2237e-08, 0.95)	NA	NA	NA	NA	NA	NA	NA	NA	No	NA	HPRC,HGSVC,1KG-ONT	Yes	NA	NA	NA	NA	NA	NA
chr2:127188668	chr2-127188668-allele1187077-326	INS	325	NA	0.0015128593040847202,0.0,0.0,0.0,0.0	0.00234988	CYP27C1(5.2237e-08, 0.95)	NA	NA	NA	NA	NA	NA	NA	NA	No	NA	HPRC,HGSVC,1KG-ONT	Yes	NA	NA	NA	NA	NA	NA
chr2:127188668	chr2-127188668-allele1187073-322	INS	321	NA	0.0030257186081694403,0.0,0.0,0.0,0.0	0.00520636	CYP27C1(5.2237e-08, 0.95)	NA	NA	NA	NA	NA	NA	NA	NA	No	NA	HPRC,HGSVC,1KG-ONT	Yes	NA	NA	NA	NA	NA	NA
chr2:127188668	chr2-127188668-allele1187072-339	INS	338	NA	0.06732223903177005,0.002881844380403458,0.0,0.0,0.0	0.115656	CYP27C1(5.2237e-08, 0.95)	NA	NA	NA	NA	NA	NA	NA	NA	No	NA	HPRC,HGSVC,1KG-ONT	Yes	NA	NA	NA	NA	NA	NA
chr2:127192756	chr2-127192756-allele1187167-334	INS	333	NA	0.08093797276853253,0.0,0.0,0.0,0.0	0.142501	CYP27C1(5.2237e-08, 0.95)	NA	NA	NA	NA	NA	NA	NA	NA	No	NA	HPRC,HGSVC,1KG-ONT	Yes	NA	NA	NA	NA	NA	NA
chr2:127192756	chr2-127192756-allele1187169-334	INS	333	NA	0.0007564296520423601,0.004322766570605188,0.0,0.002982107355864811,0.002044989775051125	4.4099e-05	CYP27C1(5.2237e-08, 0.95)	NA	NA	NA	NA	NA	NA	NA	NA	No	NA	HPRC,HGSVC,1KG-ONT	Yes	NA	NA	NA	NA	NA	NA
chr2:127192756	chr2-127192756-allele1187165-334	INS	333	0.957119	0.27912254160363087,0.5720461095100865,0.5436507936507936,0.43141153081510936,0.3006134969325153	0.0603824	CYP27C1(5.2237e-08, 0.95)	NA	NA	NA	NA	NA	NA	NA	NA	No	NA	HPRC,HGSVC,1KG-ONT	Yes	NA	Educational attainment(CYP27C1, rs4662573, 4E-11, 0.6678368080839535)	Acquired deformity of toe(0.68%, 4.69%, 0.14, [0.04;0.43], 0.000248),Arthropathy of knee joint(4.05%, 8.59%, 0.45, [0.25;0.82], 0.012242),Atherosclerosis of coronary artery without angina pectoris(5.74%, 10.55%, 0.52, [0.31;0.88], 0.019667),Blindness AND/OR vision impairment level(1.35%, 3.91%, 0.34, [0.13;0.86], 0.03367),Carotid artery obstruction(0.68%, 2.73%, 0.24, [0.07;0.83], 0.021664),Carpal tunnel syndrome(8.61%, 14.06%, 0.58, [0.37;0.91], 0.019179),Centriacinar emphysema(0.51%, 2.73%, 0.18, [0.05;0.71], 0.010578),Chondromalacia of patella(2.03%, 4.69%, 0.42, [0.19;0.95], 0.041423),Chronic ischemic heart disease(1.18%, 4.30%, 0.27, [0.1;0.7], 0.007332),Congestive heart failure(4.39%, 7.81%, 0.54, [0.3;0.99], 0.048376),Coronary arteriosclerosis(2.70%, 5.86%, 0.45, [0.22;0.92], 0.029093),Degeneration of cervical intervertebral disc(3.55%, 7.81%, 0.43, [0.23;0.82], 0.013429),Diastolic heart failure(0.51%, 3.52%, 0.14, [0.04;0.52], 0.001652),Diverticular disease(2.03%, 4.69%, 0.42, [0.19;0.95], 0.041423),Erythema of skin(1.69%, 4.30%, 0.38, [0.16;0.91], 0.03099),Ganglion cyst(1.01%, 3.13%, 0.32, [0.11;0.92], 0.03773),Heart disease(2.03%, 5.47%, 0.36, [0.16;0.78], 0.014829),Hemorrhoids(11.99%, 17.97%, 0.62, [0.42;0.93], 0.022912),Hypercholesterolemia(0.68%, 3.13%, 0.21, [0.06;0.71], 0.009426),Knee joint effusion(6.25%, 10.94%, 0.54, [0.32;0.91], 0.023927),Mammographic calcification of breast(2.03%, 5.08%, 0.39, [0.17;0.86], 0.024795),Miscarriage without complication(3.04%, 0.39%, 8.0, [1.06;60.22], 0.019689),Neoplasm of uncertain behavior of soft tissues(0.84%, 3.13%, 0.26, [0.09;0.82], 0.02716),Nerve root disorder(1.01%, 3.52%, 0.28, [0.1;0.8], 0.019433),Non-toxic uninodular goiter(5.74%, 11.33%, 0.48, [0.28;0.8], 0.006373),Old myocardial infarction(1.01%, 3.13%, 0.32, [0.11;0.92], 0.03773),Osteoarthritis of knee(16.72%, 23.05%, 0.67, [0.47;0.96], 0.034474),Plantar fascial fibromatosis(8.95%, 4.69%, 2.0, [1.05;3.81], 0.034611),Polycystic ovary syndrome(3.55%, 0.78%, 4.67, [1.09;20.07], 0.020939),Seasonal allergic rhinitis(7.09%, 11.72%, 0.58, [0.35;0.94], 0.031607),Cervicitis and endocervicitis(4.81%, 1.13%, 4.42, [1.03;19.04], 0.032979),Primary malignant neoplasm of female breast(2.06%, 6.78%, 0.29, [0.12;0.7], 0.006072)	NA	NA	NA
chr2:127192756	chr2-127192756-allele1187172-334	INS	333	NA	0.0,0.0,0.000992063492063492,0.0,0.0	NA	CYP27C1(5.2237e-08, 0.95)	NA	NA	NA	NA	NA	NA	NA	NA	No	NA	HPRC,HGSVC,1KG-ONT	Yes	NA	NA	NA	NA	NA	NA
chr2:127192756	chr2-127192756-allele1187166-334	INS	333	NA	0.09682299546142209,0.008645533141210375,0.0,0.0,0.0	0.156842	CYP27C1(5.2237e-08, 0.95)	NA	NA	NA	NA	NA	NA	NA	NA	No	NA	HPRC,HGSVC,1KG-ONT	Yes	NA	NA	NA	NA	NA	NA
chr2:127204446	chr2-127204446-allele1187338-1	DEL	109	NA	0.006051437216338881,0.0,0.0,0.0,0.0	0.0108963	CYP27C1(5.2237e-08, 0.95)	NA	NA	NA	NA	NA	NA	NA	NA	No	NA	HPRC,HGSVC,1KG-ONT	Yes	NA	NA	NA	NA	NA	NA
chr2:127204454	chr2-127204454-allele1187342-1	DEL	101	NA	0.01361573373676248,0.001440922190201729,0.0,0.0,0.0	0.0227299	CYP27C1(5.2237e-08, 0.95)	NA	NA	NA	NA	NA	NA	NA	NA	No	NA	HPRC,HGSVC,1KG-ONT	Yes	NA	NA	NA	NA	NA	NA
chr2:127204462	chr2-127204462-allele1187344-1	DEL	93	NA	0.0007564296520423601,0.0,0.0,0.0,0.0	0.000918741	CYP27C1(5.2237e-08, 0.95)	NA	NA	NA	NA	NA	NA	NA	NA	No	NA	HPRC,HGSVC,1KG-ONT	Yes	NA	NA	NA	NA	NA	NA
chr2:127204464	chr2-127204464-allele1187345-1	DEL	55	NA	0.0,0.002881844380403458,0.0,0.011928429423459244,0.00408997955010225	0.00281286	CYP27C1(5.2237e-08, 0.95)	NA	NA	NA	NA	NA	NA	NA	NA	No	NA	HPRC,HGSVC	Yes	NA	NA	NA	NA	NA	NA
chr2:127204468	chr2-127204468-allele1187349-1	DEL	63	NA	0.0,0.001440922190201729,0.0,0.0,0.0	NA	CYP27C1(5.2237e-08, 0.95)	NA	NA	NA	NA	NA	NA	NA	NA	No	NA	HPRC,HGSVC,1KG-ONT	Yes	NA	NA	NA	NA	NA	NA
chr2:127266287	chr2-127266287-allele1188065-334	INS	333	NA	0.04311649016641452,0.007204610951008645,0.0,0.0009940357852882703,0.0	0.0660173	ERCC3(3.838e-11, 0.797)	ERCC3(3.838e-11, 0.797)	ERCC3(3.838e-11, 0.797)	NA	NA	NA	NA	NA	NA	No	NA	HPRC,HGSVC,1KG-ONT	Yes	NA	NA	NA	NA	NA	NA
chr2:127266287	chr2-127266287-allele1188066-335	INS	334	NA	0.0022692889561270802,0.0,0.0,0.0,0.0	0.00377908	ERCC3(3.838e-11, 0.797)	ERCC3(3.838e-11, 0.797)	ERCC3(3.838e-11, 0.797)	NA	NA	NA	NA	NA	NA	No	NA	HPRC,HGSVC,1KG-ONT	Yes	NA	NA	NA	NA	NA	NA
chr2:127292369	chr2-127292369-allele1188304-1	DEL	55	NA	0.0718608169440242,0.004322766570605188,0.0,0.0,0.0	0.121329	ERCC3(3.838e-11, 0.797)	ERCC3(3.838e-11, 0.797)	ERCC3(3.838e-11, 0.797)	NA	NA	NA	NA	NA	NA	No	NA	HPRC,HGSVC,1KG-ONT	No	NA	NA	NA	NA	NA	NA
chr2:127326287	chr2-127326287-allele1188615-53	INS	52	NA	0.07715582450832073,0.3227665706051873,0.31547619047619047,0.22564612326043737,0.14008179959100203	0.0834506	MAP3K2(0.79148, 0.6)	NA	NA	NA	NA	NA	NA	NA	NA	No	NA	HPRC,HGSVC,1KG-ONT	No	NA	NA	NA	NA	NA	NA
chr2:127326287	chr2-127326287-allele1188618-54	INS	53	NA	0.0226928895612708,0.10230547550432277,0.05952380952380952,0.02982107355864811,0.03067484662576687	0.00942864	MAP3K2(0.79148, 0.6)	NA	NA	NA	NA	NA	NA	NA	NA	No	NA	HPRC,HGSVC,1KG-ONT	No	NA	NA	NA	NA	NA	NA
chr2:127326287	chr2-127326287-allele1188617-52	INS	51	NA	0.047655068078668684,0.040345821325648415,0.003968253968253968,0.040755467196819085,0.024539877300613498	0.00681747	MAP3K2(0.79148, 0.6)	NA	NA	NA	NA	NA	NA	NA	NA	No	NA	HPRC,HGSVC,1KG-ONT	No	NA	NA	NA	NA	NA	NA
chr2:127326287	chr2-127326287-allele1188619-51	INS	50	NA	0.0037821482602118004,0.0,0.0,0.0,0.0	0.00663171	MAP3K2(0.79148, 0.6)	NA	NA	NA	NA	NA	NA	NA	NA	No	NA	HPRC,HGSVC,1KG-ONT	No	NA	NA	NA	NA	NA	NA
chr2:127326287	chr2-127326287-allele1188620-55	INS	54	NA	0.00680786686838124,0.008645533141210375,0.0248015873015873,0.0,0.0	NA	MAP3K2(0.79148, 0.6)	NA	NA	NA	NA	NA	NA	NA	NA	No	NA	HPRC,HGSVC,1KG-ONT	No	NA	NA	NA	NA	NA	NA
chr2:127326287	chr2-127326287-allele1188616-56	INS	55	NA	0.012859304084720122,0.002881844380403458,0.03273809523809524,0.0019880715705765406,0.0	NA	MAP3K2(0.79148, 0.6)	NA	NA	NA	NA	NA	NA	NA	NA	No	NA	HPRC,HGSVC,1KG-ONT	No	NA	NA	NA	NA	NA	NA
chr2:127326287	chr2-127326287-allele1188622-57	INS	56	NA	0.0,0.0,0.0,0.0,0.0010224948875255625	NA	MAP3K2(0.79148, 0.6)	NA	NA	NA	NA	NA	NA	NA	NA	No	NA	HPRC,HGSVC,1KG-ONT	No	NA	NA	NA	NA	NA	NA
chr2:127333801	chr2-127333801-allele1188684-814	INS	813	NA	0.015128593040847202,0.001440922190201729,0.0,0.0,0.0	0.0255203	MAP3K2(0.79148, 0.6)	NA	NA	NA	NA	NA	NA	NA	NA	No	NA	No	Yes	NA	NA	NA	NA	NA	NA
chr2:127431999	chr2-127431999-allele1189319-326	INS	325	NA	0.009833585476550681,0.001440922190201729,0.0,0.0009940357852882703,0.0	0.0138258	NA	NA	NA	NA	NA	NA	NA	NA	NA	No	NA	No	Yes	NA	NA	NA	NA	NA	NA
chr2:127448181	chr2-127448181-allele1189534-320	INS	319	NA	0.0007564296520423601,0.0,0.0,0.0,0.0	0.000918741	NA	NA	NA	NA	NA	NA	NA	NA	NA	No	NA	No	Yes	NA	NA	NA	NA	NA	NA
chr2:127462737	chr2-127462737-allele1189649-1	DEL	2229	NA	0.04387291981845688,0.005763688760806916,0.0,0.0009940357852882703,0.0	0.069165	NA	NA	NA	NA	NA	NA	NA	NA	enhancer,promoter	No	NA	HPRC,HGSVC,1KG-ONT	Yes	NA	NA	NA	NA	NA	NA
chr2:127466115	chr2-127466115-allele1189681-1	DEL	2133	NA	0.046142208774583963,0.004322766570605188,0.0,0.0,0.0	0.0770767	NA	NA	NA	NA	NA	NA	NA	NA	NA	No	NA	HPRC,1KG-ONT	Yes	NA	NA	NA	NA	NA	NA
chr2:127617475	chr2-127617475-allele1190969-1	DEL	325	NA	0.00680786686838124,0.0,0.0,0.0,0.0	0.0123139	MYO7B(2.9795e-58, 0.956)	MYO7B(2.9795e-58, 0.956)	NA	NA	NA	NA	NA	NA	NA	No	NA	No	Yes	NA	NA	NA	NA	NA	NA
chr2:127619230	chr2-127619230-allele1191026-1	DEL	51	NA	0.0264750378214826,0.007204610951008645,0.0,0.0,0.0	0.0383402	MYO7B(2.9795e-58, 0.956)	MYO7B(2.9795e-58, 0.956)	NA	NA	NA	NA	NA	NA	NA	No	NA	HPRC,HGSVC	Yes	NA	NA	NA	NA	NA	NA
chr2:127634690	chr2-127634690-allele1191196-1	DEL	54	NA	0.0416036308623298,0.0,0.0,0.0,0.00408997955010225	0.0670903	MYO7B(2.9795e-58, 0.956)	MYO7B(2.9795e-58, 0.956)	NA	NA	NA	NA	NA	NA	NA	No	NA	HPRC,HGSVC,1KG-ONT	No	NA	NA	NA	NA	NA	NA
chr2:127637456	chr2-127637456-allele1191221-1	DEL	61	NA	0.0022692889561270802,0.0,0.0,0.0,0.0	0.00377908	MYO7B(2.9795e-58, 0.956)	MYO7B(2.9795e-58, 0.956)	NA	NA	NA	NA	NA	NA	NA	No	NA	No	Yes	NA	NA	NA	NA	NA	NA
chr2:127648942	chr2-127648942-allele1191342-66	INS	65	NA	0.0,0.0,0.0,0.0009940357852882703,0.0	NA	GPR17(0.013768, 1.894),LIMS2(2.3078e-08, 0.985)	NA	NA	NA	NA	NA	NA	NA	NA	No	NA	HPRC,HGSVC,1KG-ONT	No	NA	NA	NA	NA	NA	NA
chr2:127648964	chr2-127648964-allele1191347-62	INS	61	NA	0.0,0.004322766570605188,0.0,0.012922465208747515,0.0010224948875255625	0.00262774	GPR17(0.013768, 1.894),LIMS2(2.3078e-08, 0.985)	NA	NA	NA	NA	NA	NA	NA	NA	No	NA	HPRC,HGSVC,1KG-ONT	No	NA	NA	NA	NA	NA	NA
chr2:127648965	chr2-127648965-allele1191348-72	INS	71	NA	0.0015128593040847202,0.005763688760806916,0.000992063492063492,0.012922465208747515,0.005112474437627812	0.00173624	GPR17(0.013768, 1.894),LIMS2(2.3078e-08, 0.985)	NA	NA	NA	NA	NA	NA	NA	NA	No	NA	HPRC,HGSVC,1KG-ONT	No	NA	NA	NA	NA	NA	NA
chr2:127648966	chr2-127648966-allele1191349-64	INS	63	NA	0.00529500756429652,0.01729106628242075,0.010912698412698412,0.039761431411530816,0.011247443762781187	0.00633597	GPR17(0.013768, 1.894),LIMS2(2.3078e-08, 0.985)	NA	NA	NA	NA	NA	NA	NA	NA	No	NA	HPRC,HGSVC,1KG-ONT	No	NA	NA	NA	NA	NA	NA
chr2:127648966	chr2-127648966-allele1191350-65	INS	64	NA	0.0,0.002881844380403458,0.0,0.0009940357852882703,0.0	3.94758e-05	GPR17(0.013768, 1.894),LIMS2(2.3078e-08, 0.985)	NA	NA	NA	NA	NA	NA	NA	NA	No	NA	HPRC,HGSVC,1KG-ONT	No	NA	NA	NA	NA	NA	NA
chr2:127648976	chr2-127648976-allele1191355-51	INS	50	NA	0.0007564296520423601,0.002881844380403458,0.0,0.0,0.003067484662576687	NA	GPR17(0.013768, 1.894),LIMS2(2.3078e-08, 0.985)	NA	NA	NA	NA	NA	NA	NA	NA	No	NA	HPRC,HGSVC,1KG-ONT	No	NA	NA	NA	NA	NA	NA
chr2:127648976	chr2-127648976-allele1191357-77	INS	76	NA	0.0030257186081694403,0.025936599423631124,0.001984126984126984,0.027833001988071572,0.012269938650306749	0.00642853	GPR17(0.013768, 1.894),LIMS2(2.3078e-08, 0.985)	NA	NA	NA	NA	NA	NA	NA	NA	No	NA	HPRC,HGSVC,1KG-ONT	No	NA	NA	NA	NA	NA	NA
chr2:127648976	chr2-127648976-allele1191356-58	INS	57	NA	0.00680786686838124,0.03025936599423631,0.012896825396825396,0.03876739562624255,0.02147239263803681	0.00810158	GPR17(0.013768, 1.894),LIMS2(2.3078e-08, 0.985)	NA	NA	NA	NA	NA	NA	NA	NA	No	NA	HPRC,HGSVC,1KG-ONT	No	NA	NA	NA	NA	NA	NA
chr2:127648991	chr2-127648991-allele1191372-63	INS	62	NA	0.0030257186081694403,0.001440922190201729,0.000992063492063492,0.006958250497017893,0.012269938650306749	0.000206953	GPR17(0.013768, 1.894),LIMS2(2.3078e-08, 0.985)	NA	NA	NA	NA	NA	NA	NA	NA	No	NA	HPRC,HGSVC,1KG-ONT	No	NA	NA	NA	NA	NA	NA
chr2:127648996	chr2-127648996-allele1191373-65	INS	64	NA	0.0,0.001440922190201729,0.0,0.0019880715705765406,0.0	3.94758e-05	GPR17(0.013768, 1.894),LIMS2(2.3078e-08, 0.985)	NA	NA	NA	NA	NA	NA	NA	NA	No	NA	HPRC,HGSVC,1KG-ONT	No	NA	NA	NA	NA	NA	NA
chr2:127649005	chr2-127649005-allele1191374-63	INS	62	NA	0.0007564296520423601,0.0,0.0,0.0,0.0	0.000918741	GPR17(0.013768, 1.894),LIMS2(2.3078e-08, 0.985)	NA	NA	NA	NA	NA	NA	NA	NA	No	NA	HPRC,HGSVC,1KG-ONT	No	NA	NA	NA	NA	NA	NA
chr2:127666454	chr2-127666454-allele1191543-138	INS	137	NA	0.07337367624810892,0.023054755043227664,0.0,0.04771371769383698,0.012269938650306749	0.0401991	LIMS2(2.3078e-08, 0.985)	NA	NA	NA	NA	NA	NA	NA	NA	No	NA	HPRC,HGSVC,1KG-ONT	Yes	NA	NA	NA	NA	NA	NA
chr2:127666454	chr2-127666454-allele1191544-275	INS	274	NA	0.0015128593040847202,0.0,0.0,0.0,0.0	0.00234988	LIMS2(2.3078e-08, 0.985)	NA	NA	NA	NA	NA	NA	NA	NA	No	NA	No	Yes	NA	NA	NA	NA	NA	NA
chr2:127666454	chr2-127666454-allele1191545-138	INS	137	NA	0.02798789712556732,0.002881844380403458,0.001984126984126984,0.0,0.0010224948875255625	0.0410819	LIMS2(2.3078e-08, 0.985)	NA	NA	NA	NA	NA	NA	NA	NA	No	NA	HPRC,HGSVC,1KG-ONT	Yes	NA	NA	NA	NA	NA	NA
chr2:127711780	chr2-127711780-allele1192082-53	INS	52	NA	0.00680786686838124,0.0,0.0,0.0,0.0	0.0123139	WDR33(1.0, 0.366)	NA	NA	NA	NA	NA	NA	NA	NA	No	NA	HPRC	No	NA	NA	NA	NA	NA	NA
chr2:127750670	chr2-127750670-allele1192448-1	DEL	59	NA	0.0015128593040847202,0.011527377521613832,0.0,0.005964214711729622,0.0	0.00017861	WDR33(1.0, 0.366)	NA	NA	NA	NA	NA	NA	NA	NA	No	NA	HPRC,HGSVC,1KG-ONT	No	NA	NA	NA	NA	NA	NA
chr2:127750675	chr2-127750675-allele1192452-1	DEL	66	NA	0.01739788199697428,0.0,0.0,0.0,0.0	0.0319633	WDR33(1.0, 0.366)	NA	NA	NA	NA	NA	NA	NA	NA	No	NA	HPRC,HGSVC,1KG-ONT	No	NA	NA	NA	NA	NA	NA
chr2:127750685	chr2-127750685-allele1192467-1	DEL	60	NA	0.06354009077155824,0.010086455331412104,0.018849206349206348,0.018886679920477135,0.028629856850715747	0.0303939	WDR33(1.0, 0.366)	NA	NA	NA	NA	NA	NA	NA	NA	No	NA	HPRC,HGSVC,1KG-ONT	No	NA	NA	NA	NA	NA	NA
chr2:127750689	chr2-127750689-allele1192469-1	DEL	56	NA	0.009077155824508321,0.0936599423631124,0.05555555555555555,0.10139165009940358,0.1390593047034765	0.0544519	WDR33(1.0, 0.366)	NA	NA	NA	NA	NA	NA	NA	NA	No	NA	HPRC,HGSVC,1KG-ONT	No	NA	NA	NA	NA	NA	NA
chr2:127750693	chr2-127750693-allele1192470-1	DEL	52	NA	0.0022692889561270802,0.0,0.000992063492063492,0.0,0.0	0.0019853	WDR33(1.0, 0.366)	NA	NA	NA	NA	NA	NA	NA	NA	No	NA	HPRC,HGSVC,1KG-ONT	No	NA	NA	NA	NA	NA	NA
chr2:127750714	chr2-127750714-allele1192493-53	INS	52	NA	0.0007564296520423601,0.0,0.0,0.0,0.0	0.000918741	WDR33(1.0, 0.366)	NA	NA	NA	NA	NA	NA	NA	NA	No	NA	HPRC	No	NA	NA	NA	NA	NA	NA
chr2:127750740	chr2-127750740-allele1192501-55	INS	54	NA	0.0037821482602118004,0.0,0.0,0.0,0.0	0.00663171	WDR33(1.0, 0.366)	NA	NA	NA	NA	NA	NA	NA	NA	No	NA	HPRC	No	NA	NA	NA	NA	NA	NA
chr2:127750740	chr2-127750740-allele1192503-79	INS	78	NA	0.0,0.0,0.008928571428571428,0.0,0.0	0.0010336	WDR33(1.0, 0.366)	NA	NA	NA	NA	NA	NA	NA	NA	No	NA	HPRC,HGSVC,1KG-ONT	Yes	NA	NA	NA	NA	NA	NA
chr2:127750745	chr2-127750745-allele1192505-81	INS	80	NA	0.019667170953101363,0.002881844380403458,0.010912698412698412,0.0,0.002044989775051125	0.0143222	WDR33(1.0, 0.366)	NA	NA	NA	NA	NA	NA	NA	NA	No	NA	HPRC,HGSVC,1KG-ONT	Yes	NA	NA	NA	NA	NA	NA
chr2:127750745	chr2-127750745-allele1192509-75	INS	74	NA	0.0030257186081694403,0.0,0.0,0.0,0.0	0.00520636	WDR33(1.0, 0.366)	NA	NA	NA	NA	NA	NA	NA	NA	No	NA	HPRC,HGSVC,1KG-ONT	Yes	NA	NA	NA	NA	NA	NA
chr2:127750745	chr2-127750745-allele1192516-127	INS	126	NA	0.0,0.0,0.0,0.0009940357852882703,0.0	NA	WDR33(1.0, 0.366)	NA	NA	NA	NA	NA	NA	NA	NA	No	NA	1KG-ONT	Yes	NA	NA	NA	NA	NA	NA
chr2:127750745	chr2-127750745-allele1192507-59	INS	58	NA	0.0015128593040847202,0.0,0.0,0.0,0.0	0.00234988	WDR33(1.0, 0.366)	NA	NA	NA	NA	NA	NA	NA	NA	No	NA	HPRC,HGSVC	Yes	NA	NA	NA	NA	NA	NA
chr2:127787529	chr2-127787529-allele1192932-1	DEL	176	NA	0.06429652042360061,0.001440922190201729,0.002976190476190476,0.0,0.0	0.106526	WDR33(1.0, 0.366)	NA	NA	NA	NA	NA	NA	NA	NA	No	NA	HPRC,HGSVC,1KG-ONT	No	NA	NA	NA	NA	NA	NA
chr2:127787667	chr2-127787667-allele1192943-1	DEL	760	NA	0.031013615733736764,0.001440922190201729,0.0,0.0,0.0	0.054449	WDR33(1.0, 0.366)	NA	NA	NA	NA	NA	NA	NA	NA	No	NA	HPRC,HGSVC,1KG-ONT	No	NA	NA	NA	NA	NA	NA
chr2:127787667	chr2-127787667-allele1192942-131	INS	130	NA	0.00832072617246596,0.0,0.0,0.0,0.0	0.0151436	WDR33(1.0, 0.366)	NA	NA	NA	NA	NA	NA	NA	NA	No	NA	HPRC	No	NA	NA	NA	NA	NA	NA
chr2:127787669	chr2-127787669-allele1192947-1	DEL	228	NA	0.20347957639939485,0.06628242074927954,0.1111111111111111,0.017892644135188866,0.17586912065439672	0.052792	WDR33(1.0, 0.366)	NA	NA	NA	NA	NA	NA	NA	NA	No	NA	HPRC,HGSVC,1KG-ONT	No	NA	NA	NA	NA	NA	NA
chr2:127787756	chr2-127787756-allele1192952-1	DEL	357	NA	0.0,0.0,0.002976190476190476,0.0,0.0	3.94758e-05	WDR33(1.0, 0.366)	NA	NA	NA	NA	NA	NA	NA	NA	No	NA	HGSVC,1KG-ONT	No	NA	NA	NA	NA	NA	NA
chr2:127787821	chr2-127787821-allele1192953-1	DEL	179	NA	0.0007564296520423601,0.001440922190201729,0.0,0.009940357852882704,0.012269938650306749	0.00263684	WDR33(1.0, 0.366)	NA	NA	NA	NA	NA	NA	NA	NA	No	NA	HPRC,HGSVC,1KG-ONT	No	NA	NA	NA	NA	NA	NA
chr2:127788503	chr2-127788503-allele1192996-1	DEL	50	NA	0.0015128593040847202,0.008645533141210375,0.0,0.002982107355864811,0.0010224948875255625	NA	WDR33(1.0, 0.366)	NA	NA	NA	NA	NA	NA	NA	NA	No	NA	HPRC,HGSVC,1KG-ONT	No	NA	NA	NA	NA	NA	NA
chr2:127788692	chr2-127788692-allele1193008-1	DEL	50	NA	0.0,0.008645533141210375,0.0,0.0019880715705765406,0.0	0.000834484	WDR33(1.0, 0.366)	NA	NA	NA	NA	NA	NA	NA	NA	No	NA	HPRC,HGSVC,1KG-ONT	No	NA	NA	NA	NA	NA	NA
chr2:127794239	chr2-127794239-allele1193064-1	DEL	2994	NA	0.00529500756429652,0.0,0.0,0.0,0.0	0.00947665	WDR33(1.0, 0.366)	NA	NA	NA	NA	NA	NA	NA	NA	No	NA	HPRC	Yes	NA	NA	NA	NA	NA	NA
chr2:127798094	chr2-127798094-allele1193125-1	DEL	1562	NA	0.007564296520423601,0.0,0.0,0.0,0.0	0.0137297	WDR33(1.0, 0.366)	NA	NA	NA	NA	NA	NA	NA	NA	No	NA	1KG-ONT	Yes	NA	NA	NA	NA	NA	NA
chr2:127877020	chr2-127877020-allele1193648-52	INS	51	NA	0.0,0.0,0.0,0.007952286282306162,0.0	0.000963133	NA	NA	NA	NA	NA	NA	NA	NA	NA	No	NA	No	Yes	NA	NA	NA	NA	NA	NA
chr2:127877036	chr2-127877036-allele1193652-81	INS	80	NA	0.0015128593040847202,0.0,0.0,0.0,0.0	0.00234988	NA	NA	NA	NA	NA	NA	NA	NA	NA	No	NA	No	Yes	NA	NA	NA	NA	NA	NA
chr2:127881318	chr2-127881318-allele1193699-311	INS	310	NA	0.0,0.0,0.0,0.0,0.003067484662576687	3.94758e-05	NA	NA	NA	NA	NA	NA	NA	NA	NA	No	NA	HPRC,HGSVC,1KG-ONT	Yes	NA	NA	NA	NA	NA	NA
chr2:127881318	chr2-127881318-allele1193700-329	INS	328	0.986102	0.02042360060514372,0.26512968299711814,0.18055555555555555,0.30019880715705766,0.5245398773006135	0.213282	NA	NA	NA	NA	NA	NA	NA	NA	NA	No	NA	HPRC,HGSVC,1KG-ONT	Yes	NA	Apolipoprotein A1 levels(Y_RNA - ZFP91P1, rs6430954, 6E-11, 0.7655730820101114),QT interval(POLR2D, rs1061056, 3E-11, 0.5906463274340829)	Abnormal auditory perception(3.96%, 0.94%, 4.36, [1.25;15.16], 0.032296),Adjustment disorder with depressed mood(9.90%, 2.95%, 3.62, [1.66;7.89], 0.002504),Anorectal disorder(7.92%, 2.01%, 4.2, [1.73;10.17], 0.003282),Blepharitis of left eyelid(3.96%, 1.07%, 3.81, [1.13;12.89], 0.044102),COVID-19(13.86%, 6.56%, 2.29, [1.22;4.32], 0.014134),Chronic gastritis(8.91%, 2.14%, 4.47, [1.92;10.4], 0.001354),Cortical senile cataract(3.96%, 1.07%, 3.81, [1.13;12.89], 0.044102),Dental caries on smooth surface penetrating into dentin(4.95%, 0.67%, 7.73, [2.2;27.19], 0.003365),Gastric ulcer without hemorrhage AND without perforation(3.96%, 0.80%, 5.09, [1.41;18.37], 0.022585),Gastritis(11.88%, 5.89%, 2.15, [1.1;4.23], 0.031453),Hemorrhoids(21.78%, 12.72%, 1.91, [1.14;3.21], 0.02006),Infectious disease(6.93%, 2.81%, 2.57, [1.07;6.22], 0.039279),Meibomian gland dysfunction(3.96%, 0.80%, 5.09, [1.41;18.37], 0.022585),Meibomian gland dysfunction of right eye(3.96%, 0.94%, 4.36, [1.25;15.16], 0.032296),Neoplasm of uncertain behavior of skin(8.91%, 3.48%, 2.71, [1.23;5.97], 0.02738),Presbyopia(17.82%, 9.77%, 2.0, [1.14;3.52], 0.024211),Primary insomnia(4.95%, 1.61%, 3.19, [1.1;9.25], 0.041669),Senile hyperkeratosis(8.91%, 4.28%, 2.19, [1.01;4.72], 0.049506),Synovitis and tenosynovitis(7.92%, 2.81%, 2.97, [1.28;6.91], 0.015533),Uncomplicated asthma(23.76%, 15.80%, 1.66, [1.01;2.74], 0.047767),Intramural leiomyoma of uterus(17.65%, 5.86%, 3.44, [1.68;7.06], 0.001549),Subserous leiomyoma of uterus(10.29%, 3.48%, 3.18, [1.29;7.88], 0.017676)	NA	NA	NA
chr2:127892113	chr2-127892113-allele1193797-343	INS	342	NA	0.15204236006051436,0.27521613832853026,0.2390873015873016,0.2286282306163022,0.45194274028629855	0.0541062	NA	NA	NA	NA	NA	NA	NA	NA	enhancer	No	NA	HPRC,HGSVC,1KG-ONT	Yes	NA	NA	NA	NA	NA	NA
chr2:127900792	chr2-127900792-allele1193933-63	INS	62	NA	0.018154311649016642,0.04610951008645533,0.03571428571428571,0.018886679920477135,0.10224948875255624	0.0125431	NA	NA	NA	NA	NA	NA	NA	NA	NA	No	NA	No	Yes	NA	NA	NA	NA	NA	NA
chr2:127900805	chr2-127900805-allele1193939-61	INS	60	NA	0.0,0.0,0.0,0.009940357852882704,0.0	0.00122989	NA	NA	NA	NA	NA	NA	NA	NA	NA	No	NA	No	Yes	NA	NA	NA	NA	NA	NA
chr2:127965825	chr2-127965825-allele1194635-1	DEL	94	NA	0.0,0.01585014409221902,0.008928571428571428,0.0,0.0	0.00318319	SAP130(1.0, 0.243)	NA	NA	NA	NA	NA	NA	NA	NA	No	NA	HGSVC,1KG-ONT	No	NA	NA	NA	NA	NA	NA
chr2:127979499	chr2-127979499-allele1194735-1	DEL	89	NA	0.4697428139183056,0.8414985590778098,0.7609126984126984,0.8846918489065606,0.810838445807771	0.264917	SAP130(1.0, 0.243)	NA	NA	NA	NA	NA	NA	NA	NA	No	NA	HPRC,HGSVC,1KG-ONT	Yes	NA	NA	NA	NA	NA	NA
chr2:127981320	chr2-127981320-allele1194750-126	INS	125	NA	0.06127080181543117,0.1829971181556196,0.13988095238095238,0.17196819085487078,0.1574642126789366	0.0414494	SAP130(1.0, 0.243)	NA	NA	NA	NA	NA	NA	NA	NA	No	NA	HPRC,HGSVC,1KG-ONT	No	NA	NA	NA	NA	NA	NA
chr2:127981352	chr2-127981352-allele1194757-123	INS	122	NA	0.0037821482602118004,0.001440922190201729,0.0,0.0009940357852882703,0.0	0.00324023	SAP130(1.0, 0.243)	NA	NA	NA	NA	NA	NA	NA	NA	No	NA	HPRC,HGSVC,1KG-ONT	No	NA	NA	NA	NA	NA	NA
chr2:127981352	chr2-127981352-allele1194755-133	INS	132	NA	0.015128593040847202,0.0,0.0,0.0,0.0	0.0277836	SAP130(1.0, 0.243)	NA	NA	NA	NA	NA	NA	NA	NA	No	NA	HPRC,HGSVC,1KG-ONT	No	NA	NA	NA	NA	NA	NA
chr2:127981352	chr2-127981352-allele1194754-123	INS	122	NA	0.6580937972768532,0.7896253602305475,0.7351190476190477,0.8260437375745527,0.6850715746421268	0.0239531	SAP130(1.0, 0.243)	NA	NA	NA	NA	NA	NA	NA	NA	No	NA	HPRC,HGSVC,1KG-ONT	No	NA	NA	NA	NA	NA	NA
chr2:127981397	chr2-127981397-allele1194763-120	INS	119	NA	0.20196671709531014,0.15273775216138327,0.25992063492063494,0.1918489065606362,0.3824130879345603	0.00675009	SAP130(1.0, 0.243)	NA	NA	NA	NA	NA	NA	NA	NA	No	NA	HPRC,HGSVC,1KG-ONT	No	NA	NA	NA	NA	NA	NA
chr2:127981397	chr2-127981397-allele1194765-120	INS	119	NA	0.009077155824508321,0.0,0.0,0.0,0.0	0.0165556	SAP130(1.0, 0.243)	NA	NA	NA	NA	NA	NA	NA	NA	No	NA	HPRC,HGSVC,1KG-ONT	No	NA	NA	NA	NA	NA	NA
chr2:127981397	chr2-127981397-allele1194764-120	INS	119	NA	0.0226928895612708,0.0,0.000992063492063492,0.0,0.0010224948875255625	0.0372046	SAP130(1.0, 0.243)	NA	NA	NA	NA	NA	NA	NA	NA	No	NA	HPRC,HGSVC,1KG-ONT	No	NA	NA	NA	NA	NA	NA
chr2:127982146	chr2-127982146-allele1194771-1	DEL	58	NA	0.01664145234493192,0.004322766570605188,0.0,0.0,0.0	0.0243429	SAP130(1.0, 0.243)	NA	NA	NA	NA	NA	NA	NA	NA	No	NA	HPRC	Yes	NA	NA	NA	NA	NA	NA
chr2:128038334	chr2-128038334-allele1195224-322	INS	321	NA	0.048411497730711045,0.001440922190201729,0.0,0.0,0.0	0.0852722	NA	NA	NA	NA	NA	NA	NA	NA	NA	Yes	NA	HPRC,HGSVC,1KG-ONT	Yes	NA	NA	NA	NA	NA	NA
chr2:128038334	chr2-128038334-allele1195225-339	INS	338	NA	0.025718608169440244,0.0,0.0,0.0,0.0	0.0470882	NA	NA	NA	NA	NA	NA	NA	NA	NA	Yes	NA	HPRC,HGSVC,1KG-ONT	Yes	NA	NA	NA	NA	NA	NA
chr2:128038334	chr2-128038334-allele1195227-323	INS	322	NA	0.0,0.0,0.000992063492063492,0.0,0.0	NA	NA	NA	NA	NA	NA	NA	NA	NA	NA	Yes	NA	HPRC,HGSVC,1KG-ONT	Yes	NA	NA	NA	NA	NA	NA
chr2:128082398	chr2-128082398-allele1195772-977	INS	976	0.801591	0.5937972768532527,0.7521613832853026,0.7867063492063492,0.7465208747514911,0.6083844580777096	0.0368451	NA	NA	NA	NA	NA	NA	NA	NA	NA	No	NA	HPRC,HGSVC,1KG-ONT	No	ENSG00000163166.15(0.013645831042185459)	NA	NA	NA	NA	NA
chr2:128082398	chr2-128082398-allele1195777-975	INS	974	NA	0.0037821482602118004,0.0,0.0,0.0,0.0	0.00663171	NA	NA	NA	NA	NA	NA	NA	NA	NA	No	NA	HPRC,HGSVC,1KG-ONT	No	NA	NA	NA	NA	NA	NA
chr2:128082398	chr2-128082398-allele1195776-978	INS	977	NA	0.0037821482602118004,0.0,0.0,0.0,0.0	0.00663171	NA	NA	NA	NA	NA	NA	NA	NA	NA	No	NA	HPRC,HGSVC,1KG-ONT	No	NA	NA	NA	NA	NA	NA
chr2:128082398	chr2-128082398-allele1195780-978	INS	977	NA	0.00832072617246596,0.0,0.005952380952380952,0.0009940357852882703,0.0	0.00522937	NA	NA	NA	NA	NA	NA	NA	NA	NA	No	NA	HPRC,HGSVC,1KG-ONT	No	NA	NA	NA	NA	NA	NA
chr2:128082398	chr2-128082398-allele1195775-978	INS	977	NA	0.00529500756429652,0.05475504322766571,0.0,0.09145129224652088,0.026584867075664622	0.0209661	NA	NA	NA	NA	NA	NA	NA	NA	NA	No	NA	HPRC,HGSVC,1KG-ONT	No	NA	NA	NA	NA	NA	NA
chr2:128082398	chr2-128082398-allele1195778-977	INS	976	NA	0.0015128593040847202,0.0,0.0,0.0,0.014314928425357873	0.000114145	NA	NA	NA	NA	NA	NA	NA	NA	NA	No	NA	HPRC,HGSVC,1KG-ONT	No	NA	NA	NA	NA	NA	NA
chr2:128082398	chr2-128082398-allele1195773-978	INS	977	NA	0.07110438729198185,0.06772334293948126,0.03373015873015873,0.10337972166998012,0.10122699386503067	NA	NA	NA	NA	NA	NA	NA	NA	NA	NA	No	NA	HPRC,HGSVC,1KG-ONT	No	NA	NA	NA	NA	NA	NA
chr2:128112454	chr2-128112454-allele1196143-61	INS	60	NA	0.0007564296520423601,0.0,0.0,0.0,0.0	0.000918741	UGGT1(7.4921e-11, 0.617)	UGGT1(7.4921e-11, 0.617)	NA	NA	NA	NA	NA	NA	NA	No	NA	No	No	NA	NA	NA	NA	NA	NA
chr2:128112454	chr2-128112454-allele1196144-51	INS	50	NA	0.0022692889561270802,0.004322766570605188,0.021825396825396824,0.0019880715705765406,0.03067484662576687	0.00661182	UGGT1(7.4921e-11, 0.617)	UGGT1(7.4921e-11, 0.617)	NA	NA	NA	NA	NA	NA	NA	No	NA	No	No	NA	NA	NA	NA	NA	NA
chr2:128113685	chr2-128113685-allele1196186-1	DEL	310	NA	0.6959152798789713,0.9063400576368876,0.8521825396825397,0.9801192842942346,0.8047034764826176	0.119339	UGGT1(7.4921e-11, 0.617)	UGGT1(7.4921e-11, 0.617)	NA	NA	NA	NA	NA	NA	NA	No	NA	HPRC,HGSVC,1KG-ONT	Yes	NA	NA	NA	NA	NA	NA
chr2:128142314	chr2-128142314-allele1196457-1	DEL	397	NA	0.0,0.010086455331412104,0.0,0.011928429423459244,0.007157464212678937	0.00421573	UGGT1(7.4921e-11, 0.617)	UGGT1(7.4921e-11, 0.617)	NA	NA	NA	NA	NA	NA	NA	No	NA	1KG-ONT	No	NA	NA	NA	NA	NA	NA
chr2:128155784	chr2-128155784-allele1196611-209	INS	208	NA	0.00680786686838124,0.0,0.0,0.0,0.0	0.0122007	UGGT1(7.4921e-11, 0.617)	UGGT1(7.4921e-11, 0.617)	NA	NA	NA	NA	NA	NA	NA	No	NA	HGSVC,1KG-ONT	Yes	NA	NA	NA	NA	NA	NA
chr2:128157441	chr2-128157441-allele1196622-317	INS	316	NA	0.00680786686838124,0.002881844380403458,0.0,0.0,0.0	0.00840062	UGGT1(7.4921e-11, 0.617)	UGGT1(7.4921e-11, 0.617)	NA	NA	NA	NA	NA	NA	NA	No	NA	HPRC	Yes	NA	NA	NA	NA	NA	NA
chr2:128185829	chr2-128185829-allele1196891-1	DEL	144	NA	0.0015128593040847202,0.0,0.0,0.0,0.0	0.00234988	UGGT1(7.4921e-11, 0.617)	UGGT1(7.4921e-11, 0.617)	NA	NA	NA	NA	NA	NA	NA	No	NA	No	Yes	NA	NA	NA	NA	NA	NA
chr2:128208358	chr2-128208358-allele1197099-80	INS	79	NA	0.01664145234493192,0.001440922190201729,0.0,0.0,0.0	0.0283054	NA	NA	NA	NA	NA	NA	NA	NA	NA	No	NA	HPRC,HGSVC,1KG-ONT	Yes	NA	NA	NA	NA	NA	NA
chr2:128208362	chr2-128208362-allele1197103-80	INS	79	NA	0.0022692889561270802,0.001440922190201729,0.000992063492063492,0.0,0.0	0.000980669	NA	NA	NA	NA	NA	NA	NA	NA	NA	No	NA	HPRC,HGSVC,1KG-ONT	Yes	NA	NA	NA	NA	NA	NA
chr2:128208362	chr2-128208362-allele1197101-80	INS	79	0.989566	0.43872919818456885,0.24063400576368876,0.33630952380952384,0.2216699801192843,0.5276073619631901	0.0212038	NA	NA	NA	NA	NA	NA	NA	NA	NA	No	NA	HPRC,HGSVC,1KG-ONT	Yes	NA	Heel bone mineral density(UGGT1, rs4600592, 1E-9, 0.5092060358482912),Height(UGGT1, SRMP3, rs10184951, 2E-8, 0.5196281608123187),Height(UGGT1, rs10180829, 2E-11, 0.5067213929459727)	Atelectasis(7.47%, 3.68%, 2.11, [1.09;4.1], 0.025699),Benign essential hypertension(17.05%, 11.35%, 1.61, [1.06;2.42], 0.028691),Benign neoplasm of cecum(3.26%, 0.61%, 5.45, [1.25;23.76], 0.014658),Benign tumor of breast(1.15%, 3.68%, 0.3, [0.11;0.82], 0.024424),Chondromalacia(2.11%, 0.31%, 7.0, [0.9;54.45], 0.035289),Chronic disease of tonsils AND/OR adenoids(0.38%, 2.45%, 0.15, [0.03;0.72], 0.016538),Chronic gastritis(1.72%, 4.91%, 0.34, [0.15;0.78], 0.011081),Enthesopathy of ankle AND/OR tarsus(3.64%, 0.92%, 4.07, [1.19;13.85], 0.014407),Epidermoid cyst(1.15%, 4.29%, 0.26, [0.1;0.68], 0.004593),Hypertensive heart disease without congestive heart failure(2.49%, 0.31%, 8.3, [1.08;63.75], 0.01295),Labor and delivery complicated by fetal heart rate anomaly(2.30%, 0.31%, 7.65, [0.99;59.09], 0.021284),Localized enlarged lymph nodes(3.07%, 7.36%, 0.4, [0.21;0.76], 0.006943),Osteoarthrosis of the carpometacarpal joint of the thumb(3.07%, 0.61%, 5.12, [1.17;22.43], 0.014434),Residual hemorrhoidal skin tags(5.94%, 2.15%, 2.88, [1.25;6.61], 0.009843),Senile cataract(1.34%, 3.68%, 0.36, [0.14;0.91], 0.031516),Thyrotoxicosis(3.64%, 0.61%, 6.12, [1.42;26.45], 0.005293),Urinary tract infectious disease(23.18%, 16.26%, 1.55, [1.09;2.22], 0.018101),Cyst of ovary(15.36%, 8.64%, 1.92, [1.13;3.26], 0.018091),Female infertility(6.20%, 2.47%, 2.61, [1.05;6.51], 0.03357),Uterine leiomyoma(20.49%, 13.58%, 1.64, [1.05;2.56], 0.030846)	NA	NA	NA
chr2:128208362	chr2-128208362-allele1197104-80	INS	79	NA	0.0007564296520423601,0.0,0.0,0.0,0.0	0.000918741	NA	NA	NA	NA	NA	NA	NA	NA	NA	No	NA	HPRC,HGSVC,1KG-ONT	Yes	NA	NA	NA	NA	NA	NA
chr2:128208597	chr2-128208597-allele1197107-1	DEL	78	NA	0.0,0.0,0.0,0.0,0.0010224948875255625	NA	NA	NA	NA	NA	NA	NA	NA	NA	NA	No	NA	HPRC,HGSVC	No	NA	NA	NA	NA	NA	NA
chr2:128225756	chr2-128225756-allele1197323-1	DEL	111	NA	0.00680786686838124,0.002881844380403458,0.0,0.006958250497017893,0.0	0.0020897	NA	NA	NA	NA	NA	NA	NA	NA	NA	No	NA	HPRC,HGSVC,1KG-ONT	No	NA	NA	NA	NA	NA	NA
chr2:128225756	chr2-128225756-allele1197322-75	INS	74	NA	0.0037821482602118004,0.001440922190201729,0.000992063492063492,0.0,0.0	0.00324023	NA	NA	NA	NA	NA	NA	NA	NA	NA	No	NA	1KG-ONT	No	NA	NA	NA	NA	NA	NA
chr2:128225830	chr2-128225830-allele1197329-1	DEL	74	NA	0.04084720121028744,0.002881844380403458,0.015873015873015872,0.002982107355864811,0.002044989775051125	0.0381207	NA	NA	NA	NA	NA	NA	NA	NA	NA	No	NA	HPRC,HGSVC,1KG-ONT	No	NA	NA	NA	NA	NA	NA
chr2:128225867	chr2-128225867-allele1197330-1	DEL	148	NA	0.059757942511346446,0.11527377521613832,0.19543650793650794,0.2077534791252485,0.3374233128834356	0.0839008	NA	NA	NA	NA	NA	NA	NA	NA	NA	No	NA	HPRC,HGSVC,1KG-ONT	No	NA	NA	NA	NA	NA	NA
chr2:128225867	chr2-128225867-allele1197333-75	INS	74	NA	0.0,0.0,0.0,0.002982107355864811,0.0	3.94758e-05	NA	NA	NA	NA	NA	NA	NA	NA	NA	No	NA	1KG-ONT	No	NA	NA	NA	NA	NA	NA
chr2:128298069	chr2-128298069-allele1198027-291	INS	290	NA	0.0,0.0,0.0,0.0009940357852882703,0.0	NA	HS6ST1(0.99484, 0.421)	HS6ST1(0.99484, 0.421)	NA	NA	NA	NA	NA	NA	NA	No	NA	HPRC,HGSVC,1KG-ONT	Yes	NA	NA	NA	NA	NA	NA
chr2:128298069	chr2-128298069-allele1198026-292	INS	291	NA	0.0,0.001440922190201729,0.0,0.0,0.0	NA	HS6ST1(0.99484, 0.421)	HS6ST1(0.99484, 0.421)	NA	NA	NA	NA	NA	NA	NA	No	NA	HPRC,HGSVC,1KG-ONT	Yes	NA	NA	NA	NA	NA	NA
chr2:128298069	chr2-128298069-allele1198021-289	INS	288	NA	0.1459909228441755,0.0345821325648415,0.0,0.042743538767395624,0.009202453987730062	0.140826	HS6ST1(0.99484, 0.421)	HS6ST1(0.99484, 0.421)	NA	NA	NA	NA	NA	NA	NA	No	NA	HPRC,HGSVC,1KG-ONT	Yes	NA	NA	NA	NA	NA	NA
chr2:128298069	chr2-128298069-allele1198022-290	INS	289	NA	0.024205748865355523,0.007204610951008645,0.0,0.004970178926441352,0.00408997955010225	0.0220296	HS6ST1(0.99484, 0.421)	HS6ST1(0.99484, 0.421)	NA	NA	NA	NA	NA	NA	NA	No	NA	HPRC,HGSVC,1KG-ONT	Yes	NA	NA	NA	NA	NA	NA
chr2:128340417	chr2-128340417-allele1198468-553	INS	552	NA	0.0,0.0,0.0,0.0019880715705765406,0.0	NA	NA	NA	NA	NA	NA	NA	NA	NA	NA	No	NA	1KG-ONT	No	NA	NA	NA	NA	NA	NA
chr2:128340527	chr2-128340527-allele1198492-91	INS	90	NA	0.0,0.001440922190201729,0.000992063492063492,0.002982107355864811,0.0	0.000203029	NA	NA	NA	NA	NA	NA	NA	NA	NA	No	NA	HGSVC	No	NA	NA	NA	NA	NA	NA
chr2:128340527	chr2-128340527-allele1198493-118	INS	117	NA	0.0022692889561270802,0.0,0.0,0.0,0.0	0.00377908	NA	NA	NA	NA	NA	NA	NA	NA	NA	No	NA	HGSVC,1KG-ONT	No	NA	NA	NA	NA	NA	NA
chr2:128340528	chr2-128340528-allele1198497-72	INS	71	NA	0.0,0.025936599423631124,0.001984126984126984,0.010934393638170975,0.003067484662576687	0.00574883	NA	NA	NA	NA	NA	NA	NA	NA	NA	No	NA	HGSVC	No	NA	NA	NA	NA	NA	NA
chr2:128340573	chr2-128340573-allele1198532-1	DEL	93	NA	0.006051437216338881,0.0,0.0,0.0,0.0	0.0108963	NA	NA	NA	NA	NA	NA	NA	NA	NA	No	NA	HGSVC	No	NA	NA	NA	NA	NA	NA
chr2:128340580	chr2-128340580-allele1198535-1	DEL	185	NA	0.0,0.005763688760806916,0.000992063492063492,0.0,0.002044989775051125	0.000778337	NA	NA	NA	NA	NA	NA	NA	NA	NA	No	NA	HGSVC,1KG-ONT	No	NA	NA	NA	NA	NA	NA
chr2:128340781	chr2-128340781-allele1198646-907	INS	906	NA	0.0,0.007204610951008645,0.0,0.012922465208747515,0.003067484662576687	0.00331937	NA	NA	NA	NA	NA	NA	NA	NA	NA	No	NA	HGSVC	No	NA	NA	NA	NA	NA	NA
chr2:128340781	chr2-128340781-allele1198645-346	INS	345	NA	0.0030257186081694403,0.005763688760806916,0.0,0.020874751491053677,0.0	0.00064313	NA	NA	NA	NA	NA	NA	NA	NA	NA	No	NA	HGSVC,1KG-ONT	No	NA	NA	NA	NA	NA	NA
chr2:128340781	chr2-128340781-allele1198647-559	INS	558	NA	0.0007564296520423601,0.007204610951008645,0.001984126984126984,0.010934393638170975,0.0010224948875255625	0.00191774	NA	NA	NA	NA	NA	NA	NA	NA	NA	No	NA	HGSVC,1KG-ONT	No	NA	NA	NA	NA	NA	NA
chr2:128340784	chr2-128340784-allele1198651-352	INS	351	NA	0.0,0.002881844380403458,0.0,0.005964214711729622,0.0	0.000963133	NA	NA	NA	NA	NA	NA	NA	NA	NA	No	NA	HGSVC,1KG-ONT	No	NA	NA	NA	NA	NA	NA
chr2:128340794	chr2-128340794-allele1198658-70	INS	69	NA	0.0045385779122541605,0.0,0.0,0.0,0.005112474437627812	0.00179551	NA	NA	NA	NA	NA	NA	NA	NA	NA	No	NA	HGSVC	No	NA	NA	NA	NA	NA	NA
chr2:128340800	chr2-128340800-allele1198662-853	INS	852	NA	0.02042360060514372,0.002881844380403458,0.0,0.0019880715705765406,0.0	0.0293219	NA	NA	NA	NA	NA	NA	NA	NA	NA	No	NA	HGSVC	No	NA	NA	NA	NA	NA	NA
chr2:128340800	chr2-128340800-allele1198661-304	INS	303	NA	0.0007564296520423601,0.0,0.02976190476190476,0.0009940357852882703,0.0010224948875255625	0.00418253	NA	NA	NA	NA	NA	NA	NA	NA	NA	No	NA	HGSVC,1KG-ONT	No	NA	NA	NA	NA	NA	NA
chr2:128340800	chr2-128340800-allele1198664-850	INS	849	NA	0.0,0.0,0.0,0.0,0.0010224948875255625	NA	NA	NA	NA	NA	NA	NA	NA	NA	NA	No	NA	HGSVC	No	NA	NA	NA	NA	NA	NA
chr2:128340806	chr2-128340806-allele1198667-70	INS	69	NA	0.009833585476550681,0.0,0.0,0.0009940357852882703,0.0	0.0157378	NA	NA	NA	NA	NA	NA	NA	NA	NA	No	NA	HGSVC	No	NA	NA	NA	NA	NA	NA
chr2:128340836	chr2-128340836-allele1198685-259	INS	258	NA	0.0022692889561270802,0.0,0.0,0.0,0.0	0.00377908	NA	NA	NA	NA	NA	NA	NA	NA	NA	No	NA	HGSVC,1KG-ONT	No	NA	NA	NA	NA	NA	NA
chr2:128340911	chr2-128340911-allele1198727-196	INS	195	NA	0.0,0.002881844380403458,0.0,0.0,0.0	NA	NA	NA	NA	NA	NA	NA	NA	NA	NA	No	NA	HGSVC,1KG-ONT	No	NA	NA	NA	NA	NA	NA
chr2:128341019	chr2-128341019-allele1198784-547	INS	546	NA	0.0015128593040847202,0.01729106628242075,0.000992063492063492,0.017892644135188866,0.013292433537832311	0.00544356	NA	NA	NA	NA	NA	NA	NA	NA	NA	No	NA	HGSVC,1KG-ONT	No	NA	NA	NA	NA	NA	NA
chr2:128341022	chr2-128341022-allele1198789-169	INS	168	NA	0.0007564296520423601,0.01585014409221902,0.0,0.017892644135188866,0.013292433537832311	0.0061158	NA	NA	NA	NA	NA	NA	NA	NA	NA	No	NA	HGSVC,1KG-ONT	No	NA	NA	NA	NA	NA	NA
chr2:128341034	chr2-128341034-allele1198795-169	INS	168	NA	0.0007564296520423601,0.004322766570605188,0.0,0.003976143141153081,0.0	NA	NA	NA	NA	NA	NA	NA	NA	NA	NA	No	NA	HGSVC,1KG-ONT	No	NA	NA	NA	NA	NA	NA
chr2:128341118	chr2-128341118-allele1198836-532	INS	531	NA	0.0,0.0,0.001984126984126984,0.0,0.0	NA	NA	NA	NA	NA	NA	NA	NA	NA	NA	No	NA	HGSVC,1KG-ONT	No	NA	NA	NA	NA	NA	NA
chr2:128341186	chr2-128341186-allele1198879-262	INS	261	NA	0.012102874432677761,0.001440922190201729,0.0,0.0,0.0	0.0198755	NA	NA	NA	NA	NA	NA	NA	NA	NA	No	NA	HGSVC,1KG-ONT	No	NA	NA	NA	NA	NA	NA
chr2:128341186	chr2-128341186-allele1198890-178	INS	177	NA	0.0007564296520423601,0.0,0.0,0.0,0.0	0.000918741	NA	NA	NA	NA	NA	NA	NA	NA	NA	No	NA	HGSVC,1KG-ONT	No	NA	NA	NA	NA	NA	NA
chr2:128341186	chr2-128341186-allele1198882-154	INS	153	NA	0.0030257186081694403,0.0,0.0,0.0,0.0	0.00520636	NA	NA	NA	NA	NA	NA	NA	NA	NA	No	NA	HGSVC,1KG-ONT	No	NA	NA	NA	NA	NA	NA
chr2:128341186	chr2-128341186-allele1198886-394	INS	393	NA	0.0007564296520423601,0.008645533141210375,0.0,0.007952286282306162,0.0	0.00103615	NA	NA	NA	NA	NA	NA	NA	NA	NA	No	NA	HGSVC,1KG-ONT	No	NA	NA	NA	NA	NA	NA
chr2:128341186	chr2-128341186-allele1198876-112	INS	111	NA	0.009833585476550681,0.025936599423631124,0.025793650793650792,0.05666003976143141,0.08384458077709611	0.0202774	NA	NA	NA	NA	NA	NA	NA	NA	NA	No	NA	HGSVC,1KG-ONT	No	NA	NA	NA	NA	NA	NA
chr2:128341186	chr2-128341186-allele1198877-172	INS	171	NA	0.0113464447806354,0.001440922190201729,0.013888888888888888,0.0019880715705765406,0.002044989775051125	0.00229901	NA	NA	NA	NA	NA	NA	NA	NA	NA	No	NA	HGSVC,1KG-ONT	No	NA	NA	NA	NA	NA	NA
chr2:128341186	chr2-128341186-allele1198873-67	INS	66	NA	0.012102874432677761,0.01440922190201729,0.013888888888888888,0.02882703777335984,0.007157464212678937	3.57735e-05	NA	NA	NA	NA	NA	NA	NA	NA	NA	No	NA	HGSVC	No	NA	NA	NA	NA	NA	NA
chr2:128341186	chr2-128341186-allele1198887-157	INS	156	NA	0.0,0.001440922190201729,0.0,0.005964214711729622,0.00408997955010225	0.00151771	NA	NA	NA	NA	NA	NA	NA	NA	NA	No	NA	HGSVC,1KG-ONT	No	NA	NA	NA	NA	NA	NA
chr2:128341186	chr2-128341186-allele1198875-55	INS	54	NA	0.0007564296520423601,0.004322766570605188,0.0,0.002982107355864811,0.0	NA	NA	NA	NA	NA	NA	NA	NA	NA	NA	No	NA	No	No	NA	NA	NA	NA	NA	NA
chr2:128341186	chr2-128341186-allele1198874-73	INS	72	NA	0.0030257186081694403,0.001440922190201729,0.013888888888888888,0.0,0.002044989775051125	NA	NA	NA	NA	NA	NA	NA	NA	NA	NA	No	NA	HGSVC	No	NA	NA	NA	NA	NA	NA
chr2:128341186	chr2-128341186-allele1198884-382	INS	381	NA	0.0015128593040847202,0.01585014409221902,0.003968253968253968,0.020874751491053677,0.015337423312883436	0.00669716	NA	NA	NA	NA	NA	NA	NA	NA	NA	No	NA	HGSVC,1KG-ONT	No	NA	NA	NA	NA	NA	NA
chr2:128341186	chr2-128341186-allele1198881-127	INS	126	NA	0.0015128593040847202,0.0,0.00496031746031746,0.0,0.0	NA	NA	NA	NA	NA	NA	NA	NA	NA	NA	No	NA	HGSVC,1KG-ONT	No	NA	NA	NA	NA	NA	NA
chr2:128341186	chr2-128341186-allele1198878-295	INS	294	NA	0.0030257186081694403,0.0,0.0,0.0,0.0	0.00520636	NA	NA	NA	NA	NA	NA	NA	NA	NA	No	NA	HGSVC,1KG-ONT	No	NA	NA	NA	NA	NA	NA
chr2:128341202	chr2-128341202-allele1198895-97	INS	96	NA	0.0015128593040847202,0.010086455331412104,0.000992063492063492,0.0009940357852882703,0.010224948875255624	0.00107567	NA	NA	NA	NA	NA	NA	NA	NA	NA	No	NA	HGSVC,1KG-ONT	No	NA	NA	NA	NA	NA	NA
chr2:128341202	chr2-128341202-allele1198896-91	INS	90	NA	0.049924357034795766,0.010086455331412104,0.0,0.0,0.0	0.0760559	NA	NA	NA	NA	NA	NA	NA	NA	NA	No	NA	HGSVC,1KG-ONT	No	NA	NA	NA	NA	NA	NA
chr2:128418248	chr2-128418248-allele1199604-1	DEL	841	NA	0.018154311649016642,0.002881844380403458,0.0,0.002982107355864811,0.0	0.0236523	NA	NA	NA	NA	NA	NA	NA	NA	NA	No	NA	HPRC,HGSVC,1KG-ONT	No	NA	NA	NA	NA	NA	NA
chr2:128418312	chr2-128418312-allele1199606-1	DEL	167	NA	0.0,0.0,0.0,0.0,0.0010224948875255625	NA	NA	NA	NA	NA	NA	NA	NA	NA	NA	No	NA	HPRC,HGSVC,1KG-ONT	No	NA	NA	NA	NA	NA	NA
chr2:128418386	chr2-128418386-allele1199615-1	DEL	177	NA	0.0015128593040847202,0.0,0.00496031746031746,0.0,0.0	NA	NA	NA	NA	NA	NA	NA	NA	NA	NA	No	NA	HPRC,HGSVC,1KG-ONT	Yes	NA	NA	NA	NA	NA	NA
chr2:128418386	chr2-128418386-allele1199616-1	DEL	275	NA	0.12934947049924356,0.21613832853025935,0.12698412698412698,0.1779324055666004,0.05623721881390593	NA	NA	NA	NA	NA	NA	NA	NA	NA	NA	No	NA	HPRC,HGSVC,1KG-ONT	Yes	NA	NA	NA	NA	NA	NA
chr2:128418468	chr2-128418468-allele1199618-1	DEL	324	NA	0.0,0.0,0.0,0.0009940357852882703,0.0	NA	NA	NA	NA	NA	NA	NA	NA	NA	NA	No	NA	HPRC,HGSVC,1KG-ONT	No	NA	NA	NA	NA	NA	NA
chr2:128418506	chr2-128418506-allele1199621-1	DEL	50	NA	0.02193645990922844,0.011527377521613832,0.0,0.019880715705765408,0.012269938650306749	0.00400525	NA	NA	NA	NA	NA	NA	NA	NA	NA	No	NA	HPRC,HGSVC,1KG-ONT	Yes	NA	NA	NA	NA	NA	NA
chr2:128418517	chr2-128418517-allele1199622-1	DEL	450	NA	0.0007564296520423601,0.0,0.005952380952380952,0.0,0.0	NA	NA	NA	NA	NA	NA	NA	NA	NA	NA	No	NA	HPRC,HGSVC,1KG-ONT	No	NA	NA	NA	NA	NA	NA
chr2:128418547	chr2-128418547-allele1199625-1	DEL	50	NA	0.04462934947049924,0.01585014409221902,0.016865079365079364,0.03180914512922465,0.032719836400818	0.00607494	NA	NA	NA	NA	NA	NA	NA	NA	NA	No	NA	HPRC,HGSVC,1KG-ONT	Yes	NA	NA	NA	NA	NA	NA
chr2:128418555	chr2-128418555-allele1199627-1	DEL	98	NA	0.0,0.0,0.000992063492063492,0.0,0.0	NA	NA	NA	NA	NA	NA	NA	NA	NA	NA	No	NA	HPRC,HGSVC,1KG-ONT	No	NA	NA	NA	NA	NA	NA
chr2:128418640	chr2-128418640-allele1199631-478	INS	477	NA	0.0015128593040847202,0.0,0.0,0.0,0.0	0.00234988	NA	NA	NA	NA	NA	NA	NA	NA	NA	No	NA	HPRC,HGSVC,1KG-ONT	No	NA	NA	NA	NA	NA	NA
chr2:128418735	chr2-128418735-allele1199637-400	INS	399	NA	0.0030257186081694403,0.0,0.0,0.0,0.0	0.00520636	NA	NA	NA	NA	NA	NA	NA	NA	NA	No	NA	HPRC,HGSVC	No	NA	NA	NA	NA	NA	NA
chr2:128418781	chr2-128418781-allele1199639-1	DEL	50	NA	0.01739788199697428,0.0,0.012896825396825396,0.0,0.0	0.0127846	NA	NA	NA	NA	NA	NA	NA	NA	NA	No	NA	HPRC,HGSVC,1KG-ONT	No	NA	NA	NA	NA	NA	NA
chr2:128418798	chr2-128418798-allele1199640-1	DEL	525	NA	0.0030257186081694403,0.005763688760806916,0.00496031746031746,0.005964214711729622,0.0	NA	NA	NA	NA	NA	NA	NA	NA	NA	NA	No	NA	HPRC,HGSVC,1KG-ONT	No	NA	NA	NA	NA	NA	NA
chr2:128418824	chr2-128418824-allele1199643-1	DEL	175	NA	0.015128593040847202,0.012968299711815562,0.000992063492063492,0.027833001988071572,0.032719836400818	NA	NA	NA	NA	NA	NA	NA	NA	NA	NA	No	NA	HPRC,HGSVC,1KG-ONT	No	NA	NA	NA	NA	NA	NA
chr2:128418841	chr2-128418841-allele1199644-1	DEL	126	NA	0.0022692889561270802,0.0,0.0,0.0,0.0	0.00377908	NA	NA	NA	NA	NA	NA	NA	NA	NA	No	NA	HPRC,HGSVC,1KG-ONT	No	NA	NA	NA	NA	NA	NA
chr2:128418924	chr2-128418924-allele1199650-1	DEL	301	NA	0.012102874432677761,0.0,0.0,0.0,0.0	0.0221846	NA	NA	NA	NA	NA	NA	NA	NA	NA	No	NA	HPRC,HGSVC,1KG-ONT	No	NA	NA	NA	NA	NA	NA
chr2:128418959	chr2-128418959-allele1199654-1	DEL	428	NA	0.0037821482602118004,0.0,0.0,0.0,0.0	0.00663171	NA	NA	NA	NA	NA	NA	NA	NA	NA	No	NA	HPRC,HGSVC,1KG-ONT	No	NA	NA	NA	NA	NA	NA
chr2:128419007	chr2-128419007-allele1199658-402	INS	401	NA	0.0015128593040847202,0.0,0.0,0.0,0.0	0.00234988	NA	NA	NA	NA	NA	NA	NA	NA	NA	No	NA	HPRC,HGSVC	No	NA	NA	NA	NA	NA	NA
chr2:128419044	chr2-128419044-allele1199659-79	INS	78	NA	0.0,0.0,0.0,0.0,0.0010224948875255625	NA	NA	NA	NA	NA	NA	NA	NA	NA	NA	No	NA	No	No	NA	NA	NA	NA	NA	NA
chr2:128419044	chr2-128419044-allele1199660-1	DEL	126	NA	0.0015128593040847202,0.008645533141210375,0.016865079365079364,0.016898608349900597,0.023517382413087935	0.00888631	NA	NA	NA	NA	NA	NA	NA	NA	NA	No	NA	HPRC,HGSVC,1KG-ONT	No	NA	NA	NA	NA	NA	NA
chr2:128419099	chr2-128419099-allele1199665-254	INS	253	NA	0.012859304084720122,0.008645533141210375,0.010912698412698412,0.004970178926441352,0.0	0.00253252	NA	NA	NA	NA	NA	NA	NA	NA	NA	No	NA	HGSVC,1KG-ONT	No	NA	NA	NA	NA	NA	NA
chr2:128419179	chr2-128419179-allele1199678-52	INS	51	NA	0.0007564296520423601,0.002881844380403458,0.007936507936507936,0.004970178926441352,0.0	0.00121019	NA	NA	NA	NA	NA	NA	NA	NA	NA	No	NA	No	No	NA	NA	NA	NA	NA	NA
chr2:128419256	chr2-128419256-allele1199683-1	DEL	127	NA	0.02798789712556732,0.0,0.00496031746031746,0.002982107355864811,0.0	0.0361089	NA	NA	NA	NA	NA	NA	NA	NA	NA	No	NA	HPRC,HGSVC,1KG-ONT	No	NA	NA	NA	NA	NA	NA
chr2:128419268	chr2-128419268-allele1199685-99	INS	98	NA	0.0015128593040847202,0.007204610951008645,0.0,0.015904572564612324,0.012269938650306749	0.00347083	NA	NA	NA	NA	NA	NA	NA	NA	NA	No	NA	HGSVC,1KG-ONT	No	NA	NA	NA	NA	NA	NA
chr2:128419334	chr2-128419334-allele1199694-254	INS	253	NA	0.0,0.0,0.002976190476190476,0.0,0.0	NA	NA	NA	NA	NA	NA	NA	NA	NA	NA	No	NA	HGSVC,1KG-ONT	No	NA	NA	NA	NA	NA	NA
chr2:128419334	chr2-128419334-allele1199690-127	INS	126	NA	0.02042360060514372,0.001440922190201729,0.0,0.0,0.0	0.0352427	NA	NA	NA	NA	NA	NA	NA	NA	NA	No	NA	HGSVC,1KG-ONT	No	NA	NA	NA	NA	NA	NA
chr2:128471221	chr2-128471221-allele1200184-99	INS	98	NA	0.0037821482602118004,0.0,0.0,0.0,0.0	0.00663171	NA	NA	NA	NA	NA	NA	NA	NA	NA	No	NA	HPRC,HGSVC	No	NA	NA	NA	NA	NA	NA
chr2:128471233	chr2-128471233-allele1200187-125	INS	124	NA	0.04387291981845688,0.002881844380403458,0.0,0.0009940357852882703,0.0	0.0731164	NA	NA	NA	NA	NA	NA	NA	NA	NA	No	NA	HPRC,HGSVC	No	NA	NA	NA	NA	NA	NA
chr2:128471270	chr2-128471270-allele1200194-69	INS	68	NA	0.00529500756429652,0.0,0.0,0.0,0.0	0.00947665	NA	NA	NA	NA	NA	NA	NA	NA	NA	No	NA	HPRC,HGSVC	No	NA	NA	NA	NA	NA	NA
chr2:128471289	chr2-128471289-allele1200198-99	INS	98	NA	0.0007564296520423601,0.0,0.0,0.003976143141153081,0.0	NA	NA	NA	NA	NA	NA	NA	NA	NA	NA	No	NA	HPRC,HGSVC	No	NA	NA	NA	NA	NA	NA
chr2:128471300	chr2-128471300-allele1200204-103	INS	102	NA	0.0,0.0,0.0,0.0009940357852882703,0.0	NA	NA	NA	NA	NA	NA	NA	NA	NA	NA	No	NA	HPRC,HGSVC	No	NA	NA	NA	NA	NA	NA
chr2:128471301	chr2-128471301-allele1200205-137	INS	136	NA	0.038577912254160365,0.069164265129683,0.06646825396825397,0.09940357852882704,0.13701431492842536	0.0206059	NA	NA	NA	NA	NA	NA	NA	NA	NA	No	NA	HPRC,HGSVC,1KG-ONT	No	NA	NA	NA	NA	NA	NA
chr2:128471397	chr2-128471397-allele1200224-128	INS	127	NA	0.0,0.0,0.0,0.003976143141153081,0.0	0.000224143	NA	NA	NA	NA	NA	NA	NA	NA	NA	No	NA	HPRC,HGSVC	No	NA	NA	NA	NA	NA	NA
chr2:128471397	chr2-128471397-allele1200223-192	INS	191	NA	0.0,0.0,0.000992063492063492,0.0,0.0	NA	NA	NA	NA	NA	NA	NA	NA	NA	NA	No	NA	HPRC,HGSVC,1KG-ONT	No	NA	NA	NA	NA	NA	NA
chr2:128471402	chr2-128471402-allele1200227-1	DEL	162	0.812974	0.3245083207261725,0.8314121037463977,0.9007936507936508,0.7673956262425448,0.7924335378323109	0.42843	NA	NA	NA	NA	NA	NA	NA	NA	NA	No	NA	HPRC,HGSVC,1KG-ONT	No	ENSG00000136720.7(0.0012220389837050095)	NA	NA	NA	NA	NA
chr2:128471402	chr2-128471402-allele1200226-61	INS	60	NA	0.0045385779122541605,0.001440922190201729,0.0,0.0,0.0	0.00598883	NA	NA	NA	NA	NA	NA	NA	NA	NA	No	NA	HPRC,HGSVC	No	NA	NA	NA	NA	NA	NA
chr2:128471404	chr2-128471404-allele1200230-132	INS	131	NA	0.0007564296520423601,0.002881844380403458,0.0,0.0009940357852882703,0.0	NA	NA	NA	NA	NA	NA	NA	NA	NA	NA	No	NA	HPRC,HGSVC	No	NA	NA	NA	NA	NA	NA
chr2:128471418	chr2-128471418-allele1200231-1	DEL	428	NA	0.07715582450832073,0.001440922190201729,0.0,0.0,0.0	0.13424	NA	NA	NA	NA	NA	NA	NA	NA	NA	No	NA	HPRC,HGSVC,1KG-ONT	No	NA	NA	NA	NA	NA	NA
chr2:128471459	chr2-128471459-allele1200235-65	INS	64	NA	0.037065052950075644,0.053314121037463975,0.013888888888888888,0.0636182902584493,0.02147239263803681	NA	NA	NA	NA	NA	NA	NA	NA	NA	NA	No	NA	HPRC,HGSVC	No	NA	NA	NA	NA	NA	NA
chr2:128471459	chr2-128471459-allele1200236-65	INS	64	NA	0.01059001512859304,0.001440922190201729,0.0,0.0009940357852882703,0.0	0.0151976	NA	NA	NA	NA	NA	NA	NA	NA	NA	No	NA	HPRC,HGSVC	No	NA	NA	NA	NA	NA	NA
chr2:128471459	chr2-128471459-allele1200234-65	INS	64	NA	0.007564296520423601,0.0,0.0,0.0,0.0	0.0137297	NA	NA	NA	NA	NA	NA	NA	NA	NA	No	NA	HPRC,HGSVC	No	NA	NA	NA	NA	NA	NA
chr2:128471527	chr2-128471527-allele1200250-128	INS	127	NA	0.0007564296520423601,0.0,0.0,0.0,0.0	0.000918741	NA	NA	NA	NA	NA	NA	NA	NA	NA	No	NA	HPRC,HGSVC	No	NA	NA	NA	NA	NA	NA
chr2:128471908	chr2-128471908-allele1200280-61	INS	60	NA	0.00832072617246596,0.0,0.0,0.0,0.0	0.0151436	NA	NA	NA	NA	NA	NA	NA	NA	NA	No	NA	HPRC,HGSVC	No	NA	NA	NA	NA	NA	NA
chr2:128489735	chr2-128489735-allele1200459-197	INS	196	NA	0.012102874432677761,0.005763688760806916,0.00496031746031746,0.004970178926441352,0.0081799591002045	0.00198644	NA	NA	NA	NA	NA	NA	NA	NA	NA	No	NA	No	Yes	NA	NA	NA	NA	NA	NA
chr2:128493649	chr2-128493649-allele1200480-1	DEL	2532	NA	0.0022692889561270802,0.0,0.0,0.0,0.0	0.00377908	NA	NA	NA	NA	NA	NA	NA	NA	promoter	No	NA	HGSVC	Yes	NA	NA	NA	NA	NA	NA
chr2:128514779	chr2-128514779-allele1200634-131	INS	130	NA	0.10665658093797277,0.018731988472622477,0.0,0.0009940357852882703,0.0010224948875255625	0.157163	NA	NA	NA	NA	NA	NA	NA	NA	NA	No	NA	HPRC,HGSVC,1KG-ONT	Yes	NA	NA	NA	NA	NA	NA
chr2:128544327	chr2-128544327-allele1200905-1	DEL	81	NA	0.0037821482602118004,0.0,0.0,0.0,0.0	0.00663171	NA	NA	NA	NA	NA	NA	NA	NA	NA	No	NA	HPRC	Yes	NA	NA	NA	NA	NA	NA
chr2:128582776	chr2-128582776-allele1201285-60	INS	59	NA	0.0007564296520423601,0.0,0.0,0.0,0.0	0.000918741	NA	NA	NA	NA	NA	NA	NA	NA	NA	No	ID=chr2_128582733_128582789;MOTIFS=TCTT;STRUC=(TCTT)n	No	Yes	NA	NA	NA	NA	NA	NA
chr2:128582776	chr2-128582776-allele1201286-53	INS	52	NA	0.0022692889561270802,0.001440922190201729,0.0,0.0,0.0	0.0019853	NA	NA	NA	NA	NA	NA	NA	NA	NA	No	ID=chr2_128582733_128582789;MOTIFS=TCTT;STRUC=(TCTT)n	No	Yes	NA	NA	NA	NA	NA	NA
chr2:128598355	chr2-128598355-allele1201535-67	INS	66	NA	0.19818456883509833,0.01729106628242075,0.0,0.0,0.006134969325153374	0.290642	NA	NA	NA	NA	NA	NA	NA	NA	NA	No	NA	HPRC,HGSVC,1KG-ONT	No	NA	NA	NA	NA	NA	NA
chr2:128598383	chr2-128598383-allele1201538-130	INS	129	NA	0.0015128593040847202,0.0,0.0,0.0,0.0	0.00234988	NA	NA	NA	NA	NA	NA	NA	NA	NA	No	NA	No	No	NA	NA	NA	NA	NA	NA
chr2:128598404	chr2-128598404-allele1201541-1	DEL	129	NA	0.17927382753403934,0.02881844380403458,0.0,0.02385685884691849,0.09304703476482618	0.135252	NA	NA	NA	NA	NA	NA	NA	NA	NA	No	NA	HPRC,HGSVC,1KG-ONT	No	NA	NA	NA	NA	NA	NA
chr2:128598478	chr2-128598478-allele1201546-1	DEL	267	NA	0.031013615733736764,0.023054755043227664,0.008928571428571428,0.03777335984095427,0.07566462167689161	1.53559e-05	NA	NA	NA	NA	NA	NA	NA	NA	NA	No	NA	HPRC,HGSVC	No	NA	NA	NA	NA	NA	NA
chr2:128598800	chr2-128598800-allele1201555-1	DEL	63	NA	0.006051437216338881,0.001440922190201729,0.0,0.0,0.0	0.00875367	NA	NA	NA	NA	NA	NA	NA	NA	NA	No	NA	HPRC,HGSVC	No	NA	NA	NA	NA	NA	NA
chr2:128606293	chr2-128606293-allele1201712-79	INS	78	NA	0.009833585476550681,0.005763688760806916,0.005952380952380952,0.0,0.0081799591002045	0.00144645	NA	NA	NA	NA	NA	NA	NA	NA	NA	No	NA	HGSVC,1KG-ONT	No	NA	NA	NA	NA	NA	NA
chr2:128606384	chr2-128606384-allele1201716-1	DEL	117	0.924052	0.5544629349470499,0.11671469740634005,0.040674603174603176,0.032803180914512925,0.11247443762781185	0.504352	NA	NA	NA	NA	NA	NA	NA	NA	NA	No	NA	HPRC,HGSVC,1KG-ONT	Yes	ENSG00000072163.20(0.032213728685785634)	NA	NA	NA	NA	NA
chr2:128606409	chr2-128606409-allele1201723-118	INS	117	NA	0.0,0.0,0.0,0.0019880715705765406,0.0010224948875255625	3.94758e-05	NA	NA	NA	NA	NA	NA	NA	NA	NA	No	NA	HGSVC,1KG-ONT	No	NA	NA	NA	NA	NA	NA
chr2:128606409	chr2-128606409-allele1201718-1015	INS	1014	NA	0.0007564296520423601,0.011527377521613832,0.000992063492063492,0.016898608349900597,0.010224948875255624	0.00498262	NA	NA	NA	NA	NA	NA	NA	NA	NA	No	NA	1KG-ONT	No	NA	NA	NA	NA	NA	NA
chr2:128606409	chr2-128606409-allele1201717-508	INS	507	NA	0.0,0.004322766570605188,0.001984126984126984,0.006958250497017893,0.006134969325153374	0.00281286	NA	NA	NA	NA	NA	NA	NA	NA	NA	No	NA	1KG-ONT	No	NA	NA	NA	NA	NA	NA
chr2:128606445	chr2-128606445-allele1201725-79	INS	78	NA	0.0,0.005763688760806916,0.0,0.016898608349900597,0.003067484662576687	0.00392424	NA	NA	NA	NA	NA	NA	NA	NA	NA	No	NA	HGSVC,1KG-ONT	No	NA	NA	NA	NA	NA	NA
chr2:128606484	chr2-128606484-allele1201730-118	INS	117	NA	0.0022692889561270802,0.0,0.0,0.0019880715705765406,0.0010224948875255625	0.000371588	NA	NA	NA	NA	NA	NA	NA	NA	NA	No	NA	HGSVC,1KG-ONT	No	NA	NA	NA	NA	NA	NA
chr2:128606484	chr2-128606484-allele1201729-1	DEL	78	NA	0.12027231467473525,0.069164265129683,0.060515873015873016,0.042743538767395624,0.012269938650306749	0.0457538	NA	NA	NA	NA	NA	NA	NA	NA	NA	No	NA	HPRC,HGSVC,1KG-ONT	No	NA	NA	NA	NA	NA	NA
chr2:128606501	chr2-128606501-allele1201733-196	INS	195	NA	0.03555219364599092,0.025936599423631124,0.00992063492063492,0.0437375745526839,0.07770961145194274	NA	NA	NA	NA	NA	NA	NA	NA	NA	NA	No	NA	HPRC,HGSVC,1KG-ONT	No	NA	NA	NA	NA	NA	NA
chr2:128613167	chr2-128613167-allele1201796-1229	INS	1228	NA	0.3101361573373676,0.08069164265129683,0.03968253968253968,0.039761431411530816,0.012269938650306749	0.30013	NA	NA	NA	NA	NA	NA	NA	NA	NA	No	NA	HPRC,HGSVC,1KG-ONT	No	NA	NA	NA	NA	NA	NA
chr2:128614586	chr2-128614586-allele1201805-6058	INS	6057	NA	0.3146747352496218,0.0345821325648415,0.0,0.0009940357852882703,0.0	0.433434	NA	NA	NA	NA	NA	NA	NA	NA	NA	No	NA	HPRC,HGSVC,1KG-ONT	No	NA	NA	NA	NA	NA	NA
chr2:128635829	chr2-128635829-allele1202076-1	DEL	52	NA	0.04462934947049924,0.005763688760806916,0.0,0.005964214711729622,0.0010224948875255625	0.0601015	NA	NA	NA	NA	NA	NA	NA	NA	NA	No	NA	HPRC,HGSVC,1KG-ONT	No	NA	NA	NA	NA	NA	NA
chr2:128635829	chr2-128635829-allele1202077-1	DEL	56	NA	0.014372163388804841,0.002881844380403458,0.0,0.0009940357852882703,0.0081799591002045	0.0103152	NA	NA	NA	NA	NA	NA	NA	NA	NA	No	NA	HPRC,HGSVC,1KG-ONT	No	NA	NA	NA	NA	NA	NA
chr2:128635836	chr2-128635836-allele1202085-1	DEL	68	NA	0.01361573373676248,0.001440922190201729,0.0,0.0,0.0	0.0227299	NA	NA	NA	NA	NA	NA	NA	NA	NA	No	NA	HPRC,HGSVC,1KG-ONT	No	NA	NA	NA	NA	NA	NA
chr2:128664373	chr2-128664373-allele1202407-1	DEL	72	NA	0.0015128593040847202,0.0,0.0,0.0,0.0	0.00234988	NA	NA	NA	NA	NA	NA	NA	NA	NA	No	NA	1KG-ONT	No	NA	NA	NA	NA	NA	NA
chr2:128664439	chr2-128664439-allele1202415-70	INS	69	NA	0.06656580937972768,0.002881844380403458,0.0,0.0009940357852882703,0.0	0.112341	NA	NA	NA	NA	NA	NA	NA	NA	NA	No	NA	HPRC,HGSVC,1KG-ONT	No	NA	NA	NA	NA	NA	NA
chr2:128680448	chr2-128680448-allele1202693-57	INS	56	NA	0.0,0.0,0.0,0.0009940357852882703,0.0	NA	NA	NA	NA	NA	NA	NA	NA	NA	NA	No	NA	HPRC,1KG-ONT	No	NA	NA	NA	NA	NA	NA
chr2:128680448	chr2-128680448-allele1202674-61	INS	60	NA	0.0007564296520423601,0.0,0.0,0.0,0.0	0.000918741	NA	NA	NA	NA	NA	NA	NA	NA	NA	No	NA	HPRC,1KG-ONT	No	NA	NA	NA	NA	NA	NA
chr2:128680448	chr2-128680448-allele1202694-53	INS	52	NA	0.0007564296520423601,0.0,0.0,0.0,0.0	0.000918741	NA	NA	NA	NA	NA	NA	NA	NA	NA	No	NA	HPRC,1KG-ONT	No	NA	NA	NA	NA	NA	NA
chr2:128680448	chr2-128680448-allele1202671-53	INS	52	NA	0.006051437216338881,0.004322766570605188,0.000992063492063492,0.0019880715705765406,0.007157464212678937	0.000251272	NA	NA	NA	NA	NA	NA	NA	NA	NA	No	NA	HPRC,1KG-ONT	No	NA	NA	NA	NA	NA	NA
chr2:128680448	chr2-128680448-allele1202672-57	INS	56	NA	0.0,0.001440922190201729,0.000992063492063492,0.004970178926441352,0.006134969325153374	0.00188759	NA	NA	NA	NA	NA	NA	NA	NA	NA	No	NA	HPRC,1KG-ONT	No	NA	NA	NA	NA	NA	NA
chr2:128721564	chr2-128721564-allele1203210-366	INS	365	NA	0.0,0.0,0.0,0.0009940357852882703,0.0	NA	NA	NA	NA	NA	NA	NA	NA	NA	NA	No	NA	1KG-ONT	Yes	NA	NA	NA	NA	NA	NA
chr2:128758528	chr2-128758528-allele1203581-142	INS	141	NA	0.006051437216338881,0.0,0.0,0.0,0.0	0.0108963	NA	NA	NA	NA	NA	NA	NA	NA	NA	No	NA	1KG-ONT	No	NA	NA	NA	NA	NA	NA
chr2:128766798	chr2-128766798-allele1203666-1	DEL	105	NA	0.0529500756429652,0.005763688760806916,0.018849206349206348,0.0009940357852882703,0.0010224948875255625	0.0548386	NA	NA	NA	NA	NA	NA	NA	NA	NA	No	NA	HPRC,HGSVC,1KG-ONT	No	NA	NA	NA	NA	NA	NA
chr2:128766798	chr2-128766798-allele1203665-1	DEL	97	NA	0.036308623298033284,0.007204610951008645,0.031746031746031744,0.004970178926441352,0.012269938650306749	0.0111365	NA	NA	NA	NA	NA	NA	NA	NA	NA	No	NA	HPRC,HGSVC,1KG-ONT	No	NA	NA	NA	NA	NA	NA
chr2:128766803	chr2-128766803-allele1203673-1	DEL	89	NA	0.07639939485627836,0.0345821325648415,0.09623015873015874,0.015904572564612324,0.05623721881390593	0.00483552	NA	NA	NA	NA	NA	NA	NA	NA	NA	No	NA	HPRC,HGSVC,1KG-ONT	No	NA	NA	NA	NA	NA	NA
chr2:128766811	chr2-128766811-allele1203676-1	DEL	81	NA	0.10892586989409984,0.09221902017291066,0.06349206349206349,0.0705765407554672,0.06646216768916155	0.00872935	NA	NA	NA	NA	NA	NA	NA	NA	NA	No	NA	HPRC,HGSVC,1KG-ONT	No	NA	NA	NA	NA	NA	NA
chr2:128766819	chr2-128766819-allele1203679-1	DEL	73	NA	0.019667170953101363,0.02881844380403458,0.015873015873015872,0.010934393638170975,0.009202453987730062	5.23304e-05	NA	NA	NA	NA	NA	NA	NA	NA	NA	No	NA	HPRC,HGSVC,1KG-ONT	No	NA	NA	NA	NA	NA	NA
chr2:128766823	chr2-128766823-allele1203680-1	DEL	69	NA	0.00832072617246596,0.004322766570605188,0.000992063492063492,0.009940357852882704,0.003067484662576687	0.00072559	NA	NA	NA	NA	NA	NA	NA	NA	NA	No	NA	HPRC,HGSVC,1KG-ONT	No	NA	NA	NA	NA	NA	NA
chr2:128766827	chr2-128766827-allele1203681-1	DEL	65	NA	0.00832072617246596,0.0,0.00992063492063492,0.0,0.0	0.00319871	NA	NA	NA	NA	NA	NA	NA	NA	NA	No	NA	HPRC,HGSVC	No	NA	NA	NA	NA	NA	NA
chr2:128766831	chr2-128766831-allele1203682-1	DEL	61	NA	0.006051437216338881,0.0,0.006944444444444444,0.0,0.0	0.00237144	NA	NA	NA	NA	NA	NA	NA	NA	NA	No	NA	HPRC,HGSVC	No	NA	NA	NA	NA	NA	NA
chr2:128766835	chr2-128766835-allele1203683-1	DEL	57	NA	0.0007564296520423601,0.0,0.0,0.0,0.0	0.000918741	NA	NA	NA	NA	NA	NA	NA	NA	NA	No	NA	HPRC,HGSVC	No	NA	NA	NA	NA	NA	NA
chr2:128766839	chr2-128766839-allele1203684-1	DEL	53	NA	0.0045385779122541605,0.007204610951008645,0.0,0.0,0.0	0.00179551	NA	NA	NA	NA	NA	NA	NA	NA	NA	No	NA	HPRC,HGSVC	No	NA	NA	NA	NA	NA	NA
chr2:128766877	chr2-128766877-allele1203717-52	INS	51	NA	0.0037821482602118004,0.0,0.0,0.0,0.0	0.00642696	NA	NA	NA	NA	NA	NA	NA	NA	NA	No	NA	No	No	NA	NA	NA	NA	NA	NA
chr2:128773701	chr2-128773701-allele1203834-1	DEL	56	NA	0.00832072617246596,0.0,0.0,0.0,0.0	0.0151436	NA	NA	NA	NA	NA	NA	NA	NA	NA	No	NA	1KG-ONT	Yes	NA	NA	NA	NA	NA	NA
chr2:128792435	chr2-128792435-allele1204169-124	INS	123	NA	0.058245083207261725,0.02881844380403458,0.012896825396825396,0.02186878727634195,0.011247443762781187	0.0282381	NA	NA	NA	NA	NA	NA	NA	NA	NA	No	NA	HPRC,HGSVC,1KG-ONT	Yes	NA	NA	NA	NA	NA	NA
chr2:128792441	chr2-128792441-allele1204171-126	INS	125	NA	0.6422087745839636,0.6873198847262247,0.9007936507936508,0.7852882703777336,0.7085889570552147	0.0462156	NA	NA	NA	NA	NA	NA	NA	NA	NA	No	NA	HPRC,HGSVC,1KG-ONT	Yes	NA	NA	NA	NA	NA	NA
chr2:128792445	chr2-128792445-allele1204173-152	INS	151	NA	0.0,0.001440922190201729,0.0,0.010934393638170975,0.009202453987730062	0.00317225	NA	NA	NA	NA	NA	NA	NA	NA	NA	No	NA	HPRC,HGSVC,1KG-ONT	Yes	NA	NA	NA	NA	NA	NA
chr2:128792445	chr2-128792445-allele1204172-148	INS	147	NA	0.12481089258698941,0.18155619596541786,0.16666666666666666,0.1540755467196819,0.0705521472392638	0.000429727	NA	NA	NA	NA	NA	NA	NA	NA	NA	No	NA	HPRC,HGSVC,1KG-ONT	Yes	NA	NA	NA	NA	NA	NA
chr2:128792447	chr2-128792447-allele1204178-144	INS	143	NA	0.15960665658093798,0.1585014409221902,0.08531746031746032,0.110337972166998,0.07770961145194274	0.0140694	NA	NA	NA	NA	NA	NA	NA	NA	NA	No	NA	HPRC,HGSVC,1KG-ONT	Yes	NA	NA	NA	NA	NA	NA
chr2:128792465	chr2-128792465-allele1204182-147	INS	146	NA	0.06278366111951589,0.03170028818443804,0.037698412698412696,0.05864811133200795,0.07157464212678936	0.000568822	NA	NA	NA	NA	NA	NA	NA	NA	NA	No	NA	HPRC,HGSVC,1KG-ONT	Yes	NA	NA	NA	NA	NA	NA
chr2:128792493	chr2-128792493-allele1204188-144	INS	143	NA	0.039334341906202726,0.04899135446685879,0.010912698412698412,0.02286282306163022,0.026584867075664622	0.00276118	NA	NA	NA	NA	NA	NA	NA	NA	NA	No	NA	HPRC,HGSVC,1KG-ONT	Yes	NA	NA	NA	NA	NA	NA
chr2:128792500	chr2-128792500-allele1204193-151	INS	150	NA	0.0015128593040847202,0.020172910662824207,0.005952380952380952,0.04473161033797217,0.017382413087934562	0.0123734	NA	NA	NA	NA	NA	NA	NA	NA	NA	No	NA	HPRC,HGSVC,1KG-ONT	Yes	NA	NA	NA	NA	NA	NA
chr2:128792500	chr2-128792500-allele1204201-155	INS	154	NA	0.0,0.001440922190201729,0.0,0.0,0.0081799591002045	0.000919236	NA	NA	NA	NA	NA	NA	NA	NA	NA	No	NA	HPRC,HGSVC,1KG-ONT	Yes	NA	NA	NA	NA	NA	NA
chr2:128792500	chr2-128792500-allele1204198-153	INS	152	NA	0.0,0.001440922190201729,0.0,0.0,0.0	NA	NA	NA	NA	NA	NA	NA	NA	NA	NA	No	NA	HPRC,HGSVC,1KG-ONT	Yes	NA	NA	NA	NA	NA	NA
chr2:128792500	chr2-128792500-allele1204189-155	INS	154	NA	0.321482602118003,0.15273775216138327,0.09722222222222222,0.1143141153081511,0.12985685071574643	0.128352	NA	NA	NA	NA	NA	NA	NA	NA	NA	No	NA	HPRC,HGSVC,1KG-ONT	Yes	NA	NA	NA	NA	NA	NA
chr2:128792500	chr2-128792500-allele1204196-153	INS	152	NA	0.0030257186081694403,0.0,0.0,0.0,0.0	0.00520636	NA	NA	NA	NA	NA	NA	NA	NA	NA	No	NA	HPRC,HGSVC,1KG-ONT	Yes	NA	NA	NA	NA	NA	NA
chr2:128792500	chr2-128792500-allele1204195-153	INS	152	NA	0.0,0.001440922190201729,0.0,0.0,0.0	NA	NA	NA	NA	NA	NA	NA	NA	NA	NA	No	NA	HPRC,HGSVC,1KG-ONT	Yes	NA	NA	NA	NA	NA	NA
chr2:128792500	chr2-128792500-allele1204191-153	INS	152	NA	0.0045385779122541605,0.08501440922190202,0.10218253968253968,0.05168986083499006,0.18711656441717792	0.0682929	NA	NA	NA	NA	NA	NA	NA	NA	NA	No	NA	HPRC,HGSVC,1KG-ONT	Yes	NA	NA	NA	NA	NA	NA
chr2:128792500	chr2-128792500-allele1204200-151	INS	150	NA	0.0,0.0,0.0,0.005964214711729622,0.0	0.000422056	NA	NA	NA	NA	NA	NA	NA	NA	NA	No	NA	HPRC,HGSVC,1KG-ONT	Yes	NA	NA	NA	NA	NA	NA
chr2:128792500	chr2-128792500-allele1204192-153	INS	152	NA	0.037065052950075644,0.001440922190201729,0.0,0.0,0.013292433537832311	0.0428614	NA	NA	NA	NA	NA	NA	NA	NA	NA	No	NA	HPRC,HGSVC,1KG-ONT	Yes	NA	NA	NA	NA	NA	NA
chr2:128792500	chr2-128792500-allele1204199-151	INS	150	NA	0.0022692889561270802,0.0,0.0,0.0,0.0	0.00377908	NA	NA	NA	NA	NA	NA	NA	NA	NA	No	NA	HPRC,HGSVC,1KG-ONT	Yes	NA	NA	NA	NA	NA	NA
chr2:128792508	chr2-128792508-allele1204205-145	INS	144	NA	0.0,0.0,0.0,0.032803180914512925,0.009202453987730062	0.00714266	NA	NA	NA	NA	NA	NA	NA	NA	NA	No	NA	HPRC,HGSVC,1KG-ONT	No	NA	NA	NA	NA	NA	NA
chr2:128792508	chr2-128792508-allele1204204-149	INS	148	NA	0.03328290468986384,0.08213256484149856,0.0992063492063492,0.05765407554671968,0.0408997955010225	0.0107108	NA	NA	NA	NA	NA	NA	NA	NA	NA	No	NA	HPRC,HGSVC,1KG-ONT	Yes	NA	NA	NA	NA	NA	NA
chr2:128792883	chr2-128792883-allele1204225-57	INS	56	NA	0.01361573373676248,0.1844380403458213,0.24603174603174602,0.13618290258449303,0.2995910020449898	0.139375	NA	NA	NA	NA	NA	NA	NA	NA	NA	No	NA	HPRC,HGSVC,1KG-ONT	No	NA	NA	NA	NA	NA	NA
chr2:128802378	chr2-128802378-allele1204373-59	INS	58	NA	0.0022692889561270802,0.0,0.00992063492063492,0.0,0.0	NA	NA	NA	NA	NA	NA	NA	NA	NA	NA	No	NA	HPRC	Yes	NA	NA	NA	NA	NA	NA
chr2:128816400	chr2-128816400-allele1204520-6093	INS	6092	NA	0.0113464447806354,0.18876080691642652,0.10515873015873016,0.10337972166998012,0.2229038854805726	0.0910537	NA	NA	NA	NA	NA	NA	NA	NA	NA	No	NA	HPRC,HGSVC,1KG-ONT	Yes	NA	NA	NA	NA	NA	NA
chr2:128830859	chr2-128830859-allele1204677-1	DEL	64	NA	0.05521936459909228,0.010086455331412104,0.003968253968253968,0.007952286282306162,0.0010224948875255625	0.0647991	NA	NA	NA	NA	NA	NA	NA	NA	NA	No	NA	HPRC,HGSVC,1KG-ONT	No	NA	NA	NA	NA	NA	NA
chr2:128830904	chr2-128830904-allele1204697-59	INS	58	NA	0.0015128593040847202,0.011527377521613832,0.013888888888888888,0.009940357852882704,0.002044989775051125	0.00361949	NA	NA	NA	NA	NA	NA	NA	NA	NA	No	NA	HPRC,HGSVC,1KG-ONT	Yes	NA	NA	NA	NA	NA	NA
chr2:128830904	chr2-128830904-allele1204692-57	INS	56	NA	0.01361573373676248,0.07348703170028818,0.061507936507936505,0.05268389662027833,0.06646216768916155	0.0245597	NA	NA	NA	NA	NA	NA	NA	NA	NA	No	NA	HPRC,HGSVC,1KG-ONT	Yes	NA	NA	NA	NA	NA	NA
chr2:128830904	chr2-128830904-allele1204693-65	INS	64	NA	0.0037821482602118004,0.0,0.003968253968253968,0.005964214711729622,0.0010224948875255625	NA	NA	NA	NA	NA	NA	NA	NA	NA	NA	No	NA	HPRC,HGSVC,1KG-ONT	Yes	NA	NA	NA	NA	NA	NA
chr2:128844312	chr2-128844312-allele1204908-313	INS	312	NA	0.02193645990922844,0.001440922190201729,0.008928571428571428,0.0,0.0	0.0230772	NA	NA	NA	NA	NA	NA	NA	NA	NA	No	NA	HPRC,HGSVC,1KG-ONT	Yes	NA	NA	NA	NA	NA	NA
chr2:128844312	chr2-128844312-allele1204909-323	INS	322	NA	0.01059001512859304,0.012968299711815562,0.0,0.0,0.0	0.00667905	NA	NA	NA	NA	NA	NA	NA	NA	NA	No	NA	HPRC,HGSVC,1KG-ONT	Yes	NA	NA	NA	NA	NA	NA
chr2:128844312	chr2-128844312-allele1204910-312	INS	311	NA	0.0015128593040847202,0.0,0.0,0.0009940357852882703,0.0	0.00077342	NA	NA	NA	NA	NA	NA	NA	NA	NA	No	NA	HPRC,HGSVC,1KG-ONT	Yes	NA	NA	NA	NA	NA	NA
chr2:128844312	chr2-128844312-allele1204907-314	INS	313	NA	0.00529500756429652,0.0,0.0,0.0,0.0	0.00947665	NA	NA	NA	NA	NA	NA	NA	NA	NA	No	NA	HPRC,HGSVC,1KG-ONT	Yes	NA	NA	NA	NA	NA	NA
chr2:128844312	chr2-128844312-allele1204906-322	INS	321	NA	0.05143721633888049,0.01440922190201729,0.0,0.0,0.0	0.0734108	NA	NA	NA	NA	NA	NA	NA	NA	NA	No	NA	HPRC,HGSVC,1KG-ONT	Yes	NA	NA	NA	NA	NA	NA
chr2:128871250	chr2-128871250-allele1205344-93	INS	92	NA	0.21331316187594554,0.3126801152737752,0.37896825396825395,0.23161033797216699,0.36298568507157464	0.0275212	NA	NA	NA	NA	NA	NA	NA	NA	NA	No	NA	HPRC,HGSVC,1KG-ONT	Yes	NA	NA	NA	NA	NA	NA
chr2:128873745	chr2-128873745-allele1205368-577	INS	576	NA	0.0037821482602118004,0.0,0.0,0.0,0.0	0.00663171	NA	NA	NA	NA	NA	NA	NA	NA	NA	No	NA	No	No	NA	NA	NA	NA	NA	NA
chr2:128880845	chr2-128880845-allele1205410-1	DEL	7784	NA	0.0015128593040847202,0.0,0.007936507936507936,0.014910536779324055,0.0	0.00165368	NA	NA	NA	NA	NA	NA	NA	NA	NA	No	NA	HPRC,HGSVC,1KG-ONT	Yes	NA	NA	NA	NA	NA	NA
chr2:128916006	chr2-128916006-allele1205667-53	INS	52	NA	0.0,0.0,0.000992063492063492,0.0,0.0081799591002045	0.00114796	NA	NA	NA	NA	NA	NA	NA	NA	NA	No	NA	No	No	NA	NA	NA	NA	NA	NA
chr2:128927598	chr2-128927598-allele1205799-307	INS	306	NA	0.18835098335854766,0.2507204610951009,0.20436507936507936,0.13220675944333996,0.06032719836400818	0.00348264	NA	NA	NA	NA	NA	NA	NA	NA	NA	No	NA	HPRC,HGSVC,1KG-ONT	No	NA	NA	NA	NA	NA	NA
chr2:128934955	chr2-128934955-allele1205853-308	INS	307	NA	0.0226928895612708,0.0,0.0,0.0009940357852882703,0.0	0.0393537	NA	NA	NA	NA	NA	NA	NA	NA	NA	No	NA	HGSVC	Yes	NA	NA	NA	NA	NA	NA
chr2:128934955	chr2-128934955-allele1205855-307	INS	306	NA	0.0022692889561270802,0.001440922190201729,0.0,0.0,0.0	0.0019853	NA	NA	NA	NA	NA	NA	NA	NA	NA	No	NA	HGSVC	Yes	NA	NA	NA	NA	NA	NA
chr2:128940052	chr2-128940052-allele1205917-70	INS	69	NA	0.0015128593040847202,0.0,0.0,0.0,0.0	0.00234988	NA	NA	NA	NA	NA	NA	NA	NA	NA	No	NA	HPRC,HGSVC,1KG-ONT	No	NA	NA	NA	NA	NA	NA
chr2:128940076	chr2-128940076-allele1205921-69	INS	68	NA	0.02193645990922844,0.002881844380403458,0.0,0.005964214711729622,0.0	0.0257217	NA	NA	NA	NA	NA	NA	NA	NA	NA	No	NA	HPRC,HGSVC,1KG-ONT	No	NA	NA	NA	NA	NA	NA
chr2:128940076	chr2-128940076-allele1205919-69	INS	68	NA	0.2428139183055976,0.4423631123919308,0.4126984126984127,0.5427435387673957,0.4734151329243354	0.0995939	NA	NA	NA	NA	NA	NA	NA	NA	NA	No	NA	HPRC,HGSVC,1KG-ONT	No	NA	NA	NA	NA	NA	NA
chr2:128940076	chr2-128940076-allele1205918-69	INS	68	NA	0.6089258698940998,0.4164265129682997,0.48313492063492064,0.3399602385685885,0.4120654396728016	0.0734673	NA	NA	NA	NA	NA	NA	NA	NA	NA	No	NA	HPRC,HGSVC,1KG-ONT	No	NA	NA	NA	NA	NA	NA
chr2:128990582	chr2-128990582-allele1206498-308	INS	307	NA	0.00680786686838124,0.001440922190201729,0.0,0.0,0.0	0.0101459	NA	NA	NA	NA	NA	NA	NA	NA	NA	No	NA	HGSVC,1KG-ONT	Yes	NA	NA	NA	NA	NA	NA
chr2:129026965	chr2-129026965-allele1206928-1	DEL	2651	NA	0.0,0.008645533141210375,0.018849206349206348,0.008946322067594433,0.018404907975460124	0.00908644	NA	NA	NA	NA	NA	NA	NA	NA	NA	No	NA	HPRC,1KG-ONT	Yes	NA	NA	NA	NA	NA	NA
chr2:129092594	chr2-129092594-allele1207444-77	INS	76	NA	0.0030257186081694403,0.0,0.0,0.0,0.0	0.00520636	NA	NA	NA	NA	NA	NA	NA	NA	NA	No	NA	HPRC,1KG-ONT	No	NA	NA	NA	NA	NA	NA
chr2:129092594	chr2-129092594-allele1207438-77	INS	76	NA	0.02042360060514372,0.0,0.003968253968253968,0.0009940357852882703,0.006134969325153374	0.0194535	NA	NA	NA	NA	NA	NA	NA	NA	NA	No	NA	HPRC,1KG-ONT	No	NA	NA	NA	NA	NA	NA
chr2:129092594	chr2-129092594-allele1207440-52	INS	51	NA	0.031013615733736764,0.002881844380403458,0.003968253968253968,0.0,0.007157464212678937	0.034166	NA	NA	NA	NA	NA	NA	NA	NA	NA	No	NA	HPRC	No	NA	NA	NA	NA	NA	NA
chr2:129092594	chr2-129092594-allele1207445-52	INS	51	NA	0.0,0.005763688760806916,0.030753968253968252,0.006958250497017893,0.012269938650306749	0.00946044	NA	NA	NA	NA	NA	NA	NA	NA	NA	No	NA	HPRC	No	NA	NA	NA	NA	NA	NA
chr2:129092594	chr2-129092594-allele1207439-58	INS	57	NA	0.0007564296520423601,0.0,0.0,0.0,0.0	0.000918741	NA	NA	NA	NA	NA	NA	NA	NA	NA	No	NA	HPRC,1KG-ONT	No	NA	NA	NA	NA	NA	NA
chr2:129092595	chr2-129092595-allele1207453-1	DEL	51	NA	0.0015128593040847202,0.0,0.0,0.0,0.0010224948875255625	0.00077342	NA	NA	NA	NA	NA	NA	NA	NA	NA	No	NA	No	No	NA	NA	NA	NA	NA	NA
chr2:129092659	chr2-129092659-allele1207482-63	INS	62	NA	0.00529500756429652,0.0,0.0,0.0009940357852882703,0.0	0.00723898	NA	NA	NA	NA	NA	NA	NA	NA	NA	No	NA	HPRC,1KG-ONT	No	NA	NA	NA	NA	NA	NA
chr2:129167523	chr2-129167523-allele1208321-325	INS	324	NA	0.018154311649016642,0.001440922190201729,0.0,0.0,0.0	0.0310849	NA	NA	NA	NA	NA	NA	NA	NA	NA	No	NA	HPRC,HGSVC,1KG-ONT	Yes	NA	NA	NA	NA	NA	NA
chr2:129171859	chr2-129171859-allele1208352-3577	INS	3576	NA	0.1550680786686838,0.22334293948126802,0.15376984126984128,0.10139165009940358,0.19120654396728015	NA	NA	NA	NA	NA	NA	NA	NA	NA	NA	No	NA	HPRC,HGSVC,1KG-ONT	No	NA	NA	NA	NA	NA	NA
chr2:129215219	chr2-129215219-allele1208650-1	DEL	83	NA	0.0015128593040847202,0.0,0.0,0.0,0.0	0.00234988	NA	NA	NA	NA	NA	NA	NA	NA	NA	No	NA	No	Yes	NA	NA	NA	NA	NA	NA
chr2:129255086	chr2-129255086-allele1208956-141	INS	140	NA	0.0007564296520423601,0.0,0.00992063492063492,0.015904572564612324,0.0	0.00298984	NA	NA	NA	NA	NA	NA	NA	NA	NA	No	NA	No	No	NA	NA	NA	NA	NA	NA
chr2:129255086	chr2-129255086-allele1208957-1	DEL	140	NA	0.0907715582450832,0.010086455331412104,0.000992063492063492,0.0,0.0010224948875255625	0.141535	NA	NA	NA	NA	NA	NA	NA	NA	NA	No	NA	HPRC,HGSVC,1KG-ONT	No	NA	NA	NA	NA	NA	NA
chr2:129255968	chr2-129255968-allele1208966-140	INS	139	NA	0.0113464447806354,0.05475504322766571,0.050595238095238096,0.08946322067594434,0.023517382413087935	0.0219283	NA	NA	NA	NA	NA	NA	NA	NA	NA	No	NA	HGSVC,1KG-ONT	Yes	NA	NA	NA	NA	NA	NA
chr2:129279525	chr2-129279525-allele1209169-1	DEL	309	NA	0.07413010590015129,0.1282420749279539,0.0873015873015873,0.02982107355864811,0.10531697341513292	0.000132853	NA	NA	NA	NA	NA	NA	NA	NA	NA	No	NA	HPRC,HGSVC,1KG-ONT	No	NA	NA	NA	NA	NA	NA
chr2:129289257	chr2-129289257-allele1209297-61	INS	60	NA	0.0015128593040847202,0.0,0.0,0.0,0.0	0.00234988	NA	NA	NA	NA	NA	NA	NA	NA	NA	No	NA	HPRC,HGSVC,1KG-ONT	No	NA	NA	NA	NA	NA	NA
chr2:129289257	chr2-129289257-allele1209291-59	INS	58	NA	0.00529500756429652,0.0,0.0,0.0,0.0	0.0093307	NA	NA	NA	NA	NA	NA	NA	NA	NA	No	NA	HPRC,HGSVC,1KG-ONT	No	NA	NA	NA	NA	NA	NA
chr2:129289257	chr2-129289257-allele1209300-63	INS	62	NA	0.0,0.023054755043227664,0.0,0.0,0.0	0.00244266	NA	NA	NA	NA	NA	NA	NA	NA	NA	No	NA	HPRC,HGSVC,1KG-ONT	No	NA	NA	NA	NA	NA	NA
chr2:129289257	chr2-129289257-allele1209288-55	INS	54	NA	0.0022692889561270802,0.0,0.0,0.0,0.0	0.00377908	NA	NA	NA	NA	NA	NA	NA	NA	NA	No	NA	HPRC,HGSVC,1KG-ONT	No	NA	NA	NA	NA	NA	NA
chr2:129289257	chr2-129289257-allele1209276-63	INS	62	NA	0.009077155824508321,0.0,0.0,0.0,0.0	0.0165556	NA	NA	NA	NA	NA	NA	NA	NA	NA	No	NA	HPRC,HGSVC,1KG-ONT	No	NA	NA	NA	NA	NA	NA
chr2:129289261	chr2-129289261-allele1209308-59	INS	58	NA	0.00529500756429652,0.0,0.0,0.0,0.0081799591002045	0.00112165	NA	NA	NA	NA	NA	NA	NA	NA	NA	No	NA	HPRC,HGSVC,1KG-ONT	No	NA	NA	NA	NA	NA	NA
chr2:129289261	chr2-129289261-allele1209322-61	INS	60	NA	0.0030257186081694403,0.0,0.0,0.0,0.0	0.00520636	NA	NA	NA	NA	NA	NA	NA	NA	NA	No	NA	HPRC,HGSVC,1KG-ONT	No	NA	NA	NA	NA	NA	NA
chr2:129289261	chr2-129289261-allele1209319-57	INS	56	NA	0.0045385779122541605,0.001440922190201729,0.0,0.0,0.0	0.00598883	NA	NA	NA	NA	NA	NA	NA	NA	NA	No	NA	HPRC,HGSVC,1KG-ONT	No	NA	NA	NA	NA	NA	NA
chr2:129289261	chr2-129289261-allele1209320-51	INS	50	NA	0.0015128593040847202,0.0,0.0,0.0,0.0	0.00234988	NA	NA	NA	NA	NA	NA	NA	NA	NA	No	NA	HPRC,HGSVC,1KG-ONT	No	NA	NA	NA	NA	NA	NA
chr2:129289261	chr2-129289261-allele1209310-51	INS	50	NA	0.059001512859304085,0.05187319884726225,0.07539682539682539,0.036779324055666,0.07975460122699386	NA	NA	NA	NA	NA	NA	NA	NA	NA	NA	No	NA	HPRC,HGSVC,1KG-ONT	No	NA	NA	NA	NA	NA	NA
chr2:129289261	chr2-129289261-allele1209309-53	INS	52	NA	0.02118003025718608,0.1138328530259366,0.04861111111111111,0.07852882703777336,0.06748466257668712	0.023869	NA	NA	NA	NA	NA	NA	NA	NA	NA	No	NA	HPRC,HGSVC,1KG-ONT	No	NA	NA	NA	NA	NA	NA
chr2:129289261	chr2-129289261-allele1209328-57	INS	56	NA	0.0037821482602118004,0.0,0.0,0.0,0.0	0.00663171	NA	NA	NA	NA	NA	NA	NA	NA	NA	No	NA	HPRC,HGSVC,1KG-ONT	No	NA	NA	NA	NA	NA	NA
chr2:129289261	chr2-129289261-allele1209324-53	INS	52	NA	0.0007564296520423601,0.0,0.0,0.0,0.0	0.000918741	NA	NA	NA	NA	NA	NA	NA	NA	NA	No	NA	HPRC,HGSVC,1KG-ONT	No	NA	NA	NA	NA	NA	NA
chr2:129289261	chr2-129289261-allele1209307-55	INS	54	NA	0.0030257186081694403,0.001440922190201729,0.011904761904761904,0.0,0.003067484662576687	NA	NA	NA	NA	NA	NA	NA	NA	NA	NA	No	NA	HPRC,HGSVC,1KG-ONT	No	NA	NA	NA	NA	NA	NA
chr2:129289262	chr2-129289262-allele1209338-56	INS	55	NA	0.01664145234493192,0.0893371757925072,0.10714285714285714,0.18886679920477137,0.05112474437627812	0.0543014	NA	NA	NA	NA	NA	NA	NA	NA	NA	No	NA	HPRC,HGSVC,1KG-ONT	No	NA	NA	NA	NA	NA	NA
chr2:129293040	chr2-129293040-allele1209411-334	INS	333	NA	0.0030257186081694403,0.0,0.0,0.0,0.0	0.00520636	NA	NA	NA	NA	NA	NA	NA	NA	NA	No	NA	No	Yes	NA	NA	NA	NA	NA	NA
chr2:129309717	chr2-129309717-allele1209575-1	DEL	84	NA	0.03328290468986384,0.0,0.0,0.0,0.0	0.0607371	NA	NA	NA	NA	NA	NA	NA	NA	NA	No	NA	HPRC,HGSVC,1KG-ONT	Yes	NA	NA	NA	NA	NA	NA
chr2:129329703	chr2-129329703-allele1209759-1	DEL	138	NA	0.00680786686838124,0.0,0.0,0.0,0.0	0.0123139	NA	NA	NA	NA	NA	NA	NA	NA	NA	No	NA	1KG-ONT	Yes	NA	NA	NA	NA	NA	NA
chr2:129415367	chr2-129415367-allele1210663-1	DEL	315	NA	0.9046898638426626,0.9942363112391931,1.0,1.0,1.0	0.158138	NA	NA	NA	NA	NA	NA	NA	NA	NA	No	NA	HPRC,HGSVC,1KG-ONT	No	NA	NA	NA	NA	NA	NA
chr2:129485863	chr2-129485863-allele1211326-1	DEL	6068	NA	0.025718608169440244,0.004322766570605188,0.0,0.0,0.0	0.0407183	NA	NA	NA	NA	NA	NA	NA	NA	NA	No	ID=chr2_129489579_129489611;MOTIFS=TGTT;STRUC=(TGTT)n	HPRC,HGSVC,1KG-ONT	Yes	NA	NA	NA	NA	NA	NA
chr2:129542240	chr2-129542240-allele1211786-316	INS	315	NA	0.0030257186081694403,0.0,0.0,0.0,0.0	0.00520636	NA	NA	NA	NA	NA	NA	NA	NA	NA	No	NA	No	Yes	NA	NA	NA	NA	NA	NA
chr2:129550416	chr2-129550416-allele1211867-65	INS	64	NA	0.0,0.0,0.000992063492063492,0.0,0.0010224948875255625	NA	NA	NA	NA	NA	NA	NA	NA	NA	NA	No	NA	No	No	NA	NA	NA	NA	NA	NA
chr2:129577790	chr2-129577790-allele1212138-323	INS	322	NA	0.0226928895612708,0.004322766570605188,0.0,0.0,0.0	0.0352823	NA	NA	NA	NA	NA	NA	NA	NA	NA	No	NA	HPRC,1KG-ONT	Yes	NA	NA	NA	NA	NA	NA
chr2:129598270	chr2-129598270-allele1212381-1	DEL	367	NA	0.1346444780635401,0.012968299711815562,0.0,0.015904572564612324,0.006134969325153374	0.177174	NA	NA	NA	NA	NA	NA	NA	NA	NA	No	NA	HPRC,HGSVC,1KG-ONT	Yes	NA	NA	NA	NA	NA	NA
chr2:129622836	chr2-129622836-allele1212566-1	DEL	1096	NA	0.0,0.0,0.008928571428571428,0.0,0.024539877300613498	0.00556228	NA	NA	NA	NA	NA	NA	NA	NA	NA	No	NA	HPRC	Yes	NA	NA	NA	NA	NA	NA
chr2:129645869	chr2-129645869-allele1212809-61	INS	60	NA	0.7405446293494705,0.5432276657060519,0.5456349206349206,0.4761431411530815,0.5501022494887525	0.0879708	NA	NA	NA	NA	NA	NA	NA	NA	NA	No	NA	HPRC,HGSVC,1KG-ONT	No	NA	NA	NA	NA	NA	NA
chr2:129645869	chr2-129645869-allele1212810-61	INS	60	NA	0.049924357034795766,0.008645533141210375,0.003968253968253968,0.009940357852882704,0.006134969325153374	0.0489436	NA	NA	NA	NA	NA	NA	NA	NA	NA	No	NA	HPRC,HGSVC,1KG-ONT	No	NA	NA	NA	NA	NA	NA
chr2:129645869	chr2-129645869-allele1212811-91	INS	90	NA	0.02798789712556732,0.001440922190201729,0.0,0.0,0.0	0.0489954	NA	NA	NA	NA	NA	NA	NA	NA	NA	No	NA	HPRC,HGSVC	No	NA	NA	NA	NA	NA	NA
chr2:129645869	chr2-129645869-allele1212814-62	INS	61	NA	0.0,0.0,0.000992063492063492,0.0,0.0	NA	NA	NA	NA	NA	NA	NA	NA	NA	NA	No	NA	HPRC,HGSVC,1KG-ONT	No	NA	NA	NA	NA	NA	NA
chr2:129645869	chr2-129645869-allele1212813-68	INS	67	NA	0.0,0.0,0.0,0.0,0.0081799591002045	0.000963133	NA	NA	NA	NA	NA	NA	NA	NA	NA	No	NA	HPRC,HGSVC,1KG-ONT	No	NA	NA	NA	NA	NA	NA
chr2:129645881	chr2-129645881-allele1212817-64	INS	63	NA	0.0907715582450832,0.41786743515850144,0.38293650793650796,0.49502982107355864,0.38650306748466257	0.212861	NA	NA	NA	NA	NA	NA	NA	NA	NA	No	NA	HPRC,HGSVC,1KG-ONT	No	NA	NA	NA	NA	NA	NA
chr2:129645897	chr2-129645897-allele1212819-65	INS	64	NA	0.0,0.004322766570605188,0.03373015873015873,0.012922465208747515,0.02556237218813906	0.0132942	NA	NA	NA	NA	NA	NA	NA	NA	NA	No	NA	HPRC,HGSVC,1KG-ONT	No	NA	NA	NA	NA	NA	NA
chr2:129645923	chr2-129645923-allele1212820-1	DEL	120	NA	0.0015128593040847202,0.0,0.0,0.0,0.0	0.00234988	NA	NA	NA	NA	NA	NA	NA	NA	NA	No	NA	No	No	NA	NA	NA	NA	NA	NA
chr2:129645947	chr2-129645947-allele1212823-1	DEL	90	NA	0.0022692889561270802,0.0,0.012896825396825396,0.005964214711729622,0.0	0.000392983	NA	NA	NA	NA	NA	NA	NA	NA	NA	No	NA	No	No	NA	NA	NA	NA	NA	NA
chr2:129646014	chr2-129646014-allele1212826-61	INS	60	NA	0.0045385779122541605,0.0,0.0,0.0,0.0	0.00805514	NA	NA	NA	NA	NA	NA	NA	NA	NA	No	NA	HPRC,HGSVC,1KG-ONT	No	NA	NA	NA	NA	NA	NA
chr2:129646059	chr2-129646059-allele1212829-62	INS	61	NA	0.05370650529500756,0.04899135446685879,0.030753968253968252,0.0536779324055666,0.017382413087934562	0.00299626	NA	NA	NA	NA	NA	NA	NA	NA	NA	No	NA	HPRC,HGSVC,1KG-ONT	No	NA	NA	NA	NA	NA	NA
chr2:129646159	chr2-129646159-allele1212834-63	INS	62	NA	0.0015128593040847202,0.027377521613832854,0.0,0.010934393638170975,0.0010224948875255625	0.00308648	NA	NA	NA	NA	NA	NA	NA	NA	NA	No	NA	HPRC,HGSVC,1KG-ONT	No	NA	NA	NA	NA	NA	NA
chr2:129655013	chr2-129655013-allele1212944-1	DEL	63	NA	0.0022692889561270802,0.0,0.0,0.0,0.0	0.00377908	NA	NA	NA	NA	NA	NA	NA	NA	NA	No	NA	No	No	NA	NA	NA	NA	NA	NA
chr2:129680302	chr2-129680302-allele1213219-1	DEL	7505	NA	0.00832072617246596,0.0,0.0,0.0,0.0	0.0151436	NA	NA	NA	NA	NA	NA	NA	NA	NA	No	NA	HPRC,HGSVC,1KG-ONT	Yes	NA	NA	NA	NA	NA	NA
chr2:129685908	chr2-129685908-allele1213305-1425	INS	1424	NA	0.7004538577912254,0.6902017291066282,0.6200396825396826,0.7127236580516899,0.6748466257668712	0.00116074	NA	NA	NA	NA	NA	NA	NA	NA	NA	No	NA	HPRC,HGSVC,1KG-ONT	No	NA	NA	NA	NA	NA	NA
chr2:129701477	chr2-129701477-allele1213488-57	INS	56	NA	0.03328290468986384,0.03314121037463977,0.10615079365079365,0.03777335984095427,0.0705521472392638	0.00827718	NA	NA	NA	NA	NA	NA	NA	NA	NA	No	NA	No	Yes	NA	NA	NA	NA	NA	NA
chr2:129735204	chr2-129735204-allele1213816-142	INS	141	NA	0.0015128593040847202,0.0,0.0,0.0,0.0	0.00234988	NA	NA	NA	NA	NA	NA	NA	NA	NA	No	NA	HPRC,HGSVC	Yes	NA	NA	NA	NA	NA	NA
chr2:129735204	chr2-129735204-allele1213813-145	INS	144	NA	0.015128593040847202,0.0,0.0,0.005964214711729622,0.0	0.0168426	NA	NA	NA	NA	NA	NA	NA	NA	NA	No	NA	HPRC,HGSVC	Yes	NA	NA	NA	NA	NA	NA
chr2:129735221	chr2-129735221-allele1213818-283	INS	282	NA	0.01059001512859304,0.0,0.001984126984126984,0.0,0.0	0.0151976	NA	NA	NA	NA	NA	NA	NA	NA	NA	No	NA	HPRC,HGSVC	Yes	NA	NA	NA	NA	NA	NA
chr2:129735221	chr2-129735221-allele1213820-145	INS	144	NA	0.0015128593040847202,0.0,0.0,0.0,0.0	0.00234988	NA	NA	NA	NA	NA	NA	NA	NA	NA	No	NA	HPRC,HGSVC	Yes	NA	NA	NA	NA	NA	NA
chr2:129735221	chr2-129735221-allele1213821-316	INS	315	NA	0.0015128593040847202,0.0,0.0,0.0,0.0	0.00234988	NA	NA	NA	NA	NA	NA	NA	NA	NA	No	NA	HPRC,HGSVC	Yes	NA	NA	NA	NA	NA	NA
chr2:129735256	chr2-129735256-allele1213822-103	INS	102	NA	0.06505295007564296,0.01585014409221902,0.07936507936507936,0.036779324055666,0.024539877300613498	0.00566285	NA	NA	NA	NA	NA	NA	NA	NA	NA	No	NA	HPRC,HGSVC	Yes	NA	NA	NA	NA	NA	NA
chr2:129735306	chr2-129735306-allele1213823-1	DEL	54	NA	0.049167927382753406,0.01729106628242075,0.0,0.0009940357852882703,0.00408997955010225	0.0589356	NA	NA	NA	NA	NA	NA	NA	NA	NA	No	NA	HPRC,HGSVC,1KG-ONT	No	NA	NA	NA	NA	NA	NA
chr2:129735333	chr2-129735333-allele1213830-1	DEL	54	NA	0.0264750378214826,0.001440922190201729,0.0,0.0,0.002044989775051125	0.0421091	NA	NA	NA	NA	NA	NA	NA	NA	NA	No	NA	HPRC,HGSVC,1KG-ONT	No	NA	NA	NA	NA	NA	NA
chr2:129735504	chr2-129735504-allele1213837-1	DEL	51	NA	0.7783661119515886,0.9510086455331412,0.9682539682539683,0.9950298210735586,0.9529652351738241	0.208796	NA	NA	NA	NA	NA	NA	NA	NA	NA	No	NA	HPRC,HGSVC,1KG-ONT	Yes	NA	NA	NA	NA	NA	NA
chr2:129735538	chr2-129735538-allele1213842-1	DEL	99	NA	0.0007564296520423601,0.0,0.0,0.0,0.0	0.000918741	NA	NA	NA	NA	NA	NA	NA	NA	NA	No	NA	HPRC	Yes	NA	NA	NA	NA	NA	NA
chr2:129735547	chr2-129735547-allele1213843-1	DEL	52	NA	0.0022692889561270802,0.0,0.0,0.0,0.0	0.00377908	NA	NA	NA	NA	NA	NA	NA	NA	NA	No	NA	HPRC,HGSVC,1KG-ONT	Yes	NA	NA	NA	NA	NA	NA
chr2:129735554	chr2-129735554-allele1213845-1	DEL	548	NA	0.009833585476550681,0.002881844380403458,0.0,0.0,0.0	0.0138258	NA	NA	NA	NA	NA	NA	NA	NA	NA	No	NA	1KG-ONT	No	NA	NA	NA	NA	NA	NA
chr2:129735557	chr2-129735557-allele1213847-1	DEL	69	NA	0.02723146747352496,0.0,0.00992063492063492,0.0,0.0081799591002045	0.0225159	NA	NA	NA	NA	NA	NA	NA	NA	NA	No	NA	HPRC,HGSVC,1KG-ONT	No	NA	NA	NA	NA	NA	NA
chr2:129735564	chr2-129735564-allele1213849-165	INS	164	NA	0.0045385779122541605,0.012968299711815562,0.0,0.0,0.0	8.62012e-05	NA	NA	NA	NA	NA	NA	NA	NA	NA	No	NA	HPRC,HGSVC	Yes	NA	NA	NA	NA	NA	NA
chr2:129735617	chr2-129735617-allele1213852-1	DEL	323	NA	0.056732223903177004,0.007204610951008645,0.0,0.0,0.0	0.0915934	NA	NA	NA	NA	NA	NA	NA	NA	NA	No	NA	HPRC,HGSVC,1KG-ONT	No	NA	NA	NA	NA	NA	NA
chr2:129877749	chr2-129877749-allele1215004-66	INS	65	NA	0.0,0.001440922190201729,0.006944444444444444,0.0019880715705765406,0.0010224948875255625	0.00151771	NA	NA	NA	NA	NA	NA	NA	NA	promoter	No	NA	HPRC,HGSVC,1KG-ONT	No	NA	NA	NA	NA	NA	NA
chr2:129877749	chr2-129877749-allele1215003-65	INS	64	NA	0.0007564296520423601,0.001440922190201729,0.005952380952380952,0.003976143141153081,0.006134969325153374	0.0015048	NA	NA	NA	NA	NA	NA	NA	NA	promoter	No	NA	HPRC,HGSVC,1KG-ONT	No	NA	NA	NA	NA	NA	NA
chr2:129877752	chr2-129877752-allele1215005-67	INS	66	NA	0.0015128593040847202,0.0,0.0,0.0,0.0	0.00234988	NA	NA	NA	NA	NA	NA	NA	NA	promoter	No	NA	HPRC,HGSVC,1KG-ONT	No	NA	NA	NA	NA	NA	NA
chr2:129877757	chr2-129877757-allele1215009-86	INS	85	NA	0.05446293494704992,0.053314121037463975,0.09226190476190477,0.004970178926441352,0.0408997955010225	3.30349e-05	NA	NA	NA	NA	NA	NA	NA	NA	promoter	No	NA	HPRC,HGSVC,1KG-ONT	No	NA	NA	NA	NA	NA	NA
chr2:129877809	chr2-129877809-allele1215023-81	INS	80	NA	0.024205748865355523,0.007204610951008645,0.0,0.0,0.0	0.0343284	NA	NA	NA	NA	NA	NA	NA	NA	promoter	No	NA	HPRC,HGSVC,1KG-ONT	No	NA	NA	NA	NA	NA	NA
chr2:129877809	chr2-129877809-allele1215031-61	INS	60	NA	0.009077155824508321,0.0,0.0,0.0,0.0	0.0165556	NA	NA	NA	NA	NA	NA	NA	NA	promoter	No	NA	HPRC,HGSVC,1KG-ONT	No	NA	NA	NA	NA	NA	NA
chr2:129877809	chr2-129877809-allele1215030-61	INS	60	NA	0.0030257186081694403,0.0,0.000992063492063492,0.0019880715705765406,0.0081799591002045	NA	NA	NA	NA	NA	NA	NA	NA	NA	promoter	No	NA	HPRC,HGSVC,1KG-ONT	No	NA	NA	NA	NA	NA	NA
chr2:129877809	chr2-129877809-allele1215032-62	INS	61	NA	0.0,0.0,0.000992063492063492,0.0,0.0	NA	NA	NA	NA	NA	NA	NA	NA	NA	promoter	No	NA	HPRC,HGSVC,1KG-ONT	No	NA	NA	NA	NA	NA	NA
chr2:129877809	chr2-129877809-allele1215037-62	INS	61	NA	0.0007564296520423601,0.0,0.0,0.0,0.0	0.000918741	NA	NA	NA	NA	NA	NA	NA	NA	promoter	No	NA	HPRC,HGSVC,1KG-ONT	No	NA	NA	NA	NA	NA	NA
chr2:129877809	chr2-129877809-allele1215022-61	INS	60	NA	0.11043872919818457,0.025936599423631124,0.047619047619047616,0.009940357852882704,0.03885480572597137	0.0613247	NA	NA	NA	NA	NA	NA	NA	NA	promoter	No	NA	HPRC,HGSVC,1KG-ONT	No	NA	NA	NA	NA	NA	NA
chr2:129877828	chr2-129877828-allele1215040-66	INS	65	NA	0.22390317700453857,0.20317002881844382,0.30753968253968256,0.06461232604373758,0.13496932515337423	0.00711115	NA	NA	NA	NA	NA	NA	NA	NA	promoter	No	NA	HPRC,HGSVC,1KG-ONT	No	NA	NA	NA	NA	NA	NA
chr2:129884390	chr2-129884390-allele1215098-91	INS	90	NA	0.031013615733736764,0.005763688760806916,0.0,0.0009940357852882703,0.0	0.0464638	NA	NA	NA	NA	NA	NA	NA	NA	NA	No	NA	HPRC,HGSVC,1KG-ONT	No	NA	NA	NA	NA	NA	NA
chr2:129884390	chr2-129884390-allele1215097-61	INS	60	NA	0.0,0.0,0.011904761904761904,0.0,0.0010224948875255625	0.00188759	NA	NA	NA	NA	NA	NA	NA	NA	NA	No	NA	No	No	NA	NA	NA	NA	NA	NA
chr2:129895124	chr2-129895124-allele1215184-245	INS	244	NA	0.0022692889561270802,0.0,0.002976190476190476,0.0,0.0010224948875255625	NA	NA	NA	NA	NA	NA	NA	NA	NA	NA	No	NA	No	No	NA	NA	NA	NA	NA	NA
chr2:129914645	chr2-129914645-allele1215358-1	DEL	87	NA	0.01059001512859304,0.0,0.0,0.0,0.0	0.0193739	NA	NA	NA	NA	NA	NA	NA	NA	NA	No	NA	HGSVC,1KG-ONT	No	NA	NA	NA	NA	NA	NA
chr2:130052596	chr2-130052596-allele1217175-1	DEL	577	NA	0.0045385779122541605,0.001440922190201729,0.0,0.0,0.0	0.00598883	NA	NA	NA	NA	NA	NA	NA	NA	NA	Yes	NA	No	No	NA	NA	NA	NA	NA	NA
chr2:130052622	chr2-130052622-allele1217177-1	DEL	491	NA	0.0,0.0,0.0,0.0009940357852882703,0.0	NA	NA	NA	NA	NA	NA	NA	NA	NA	NA	Yes	NA	No	No	NA	NA	NA	NA	NA	NA
chr2:130052701	chr2-130052701-allele1217187-73	INS	72	NA	0.0007564296520423601,0.0,0.0,0.0,0.0	0.000918741	NA	NA	NA	NA	NA	NA	NA	NA	NA	Yes	NA	HPRC,HGSVC,1KG-ONT	Yes	NA	NA	NA	NA	NA	NA
chr2:130052701	chr2-130052701-allele1217188-58	INS	57	NA	0.0,0.002881844380403458,0.005952380952380952,0.0,0.005112474437627812	0.00188759	NA	NA	NA	NA	NA	NA	NA	NA	NA	Yes	NA	HPRC,HGSVC,1KG-ONT	Yes	NA	NA	NA	NA	NA	NA
chr2:130052711	chr2-130052711-allele1217195-1	DEL	462	NA	0.0015128593040847202,0.0,0.0,0.0,0.0	0.00234988	NA	NA	NA	NA	NA	NA	NA	NA	NA	Yes	NA	No	No	NA	NA	NA	NA	NA	NA
chr2:130052733	chr2-130052733-allele1217196-73	INS	72	NA	0.0,0.001440922190201729,0.0,0.0019880715705765406,0.0	3.94758e-05	NA	NA	NA	NA	NA	NA	NA	NA	NA	Yes	NA	HPRC,HGSVC,1KG-ONT	Yes	NA	NA	NA	NA	NA	NA
chr2:130052812	chr2-130052812-allele1217199-1	DEL	87	NA	0.0,0.001440922190201729,0.0,0.0,0.02556237218813906	0.00381952	NA	NA	NA	NA	NA	NA	NA	NA	NA	Yes	NA	HPRC,HGSVC	Yes	NA	NA	NA	NA	NA	NA
chr2:130052845	chr2-130052845-allele1217207-174	INS	173	NA	0.0007564296520423601,0.0,0.00992063492063492,0.0,0.0	NA	NA	NA	NA	NA	NA	NA	NA	NA	NA	Yes	NA	HGSVC	No	NA	NA	NA	NA	NA	NA
chr2:130052855	chr2-130052855-allele1217209-102	INS	101	NA	0.007564296520423601,0.0,0.0,0.0,0.003067484662576687	0.00824708	NA	NA	NA	NA	NA	NA	NA	NA	NA	Yes	NA	HPRC,HGSVC,1KG-ONT	No	NA	NA	NA	NA	NA	NA
chr2:130052863	chr2-130052863-allele1217212-1	DEL	159	NA	0.0007564296520423601,0.0,0.0,0.007952286282306162,0.0	4.4099e-05	NA	NA	NA	NA	NA	NA	NA	NA	NA	Yes	NA	HPRC,HGSVC,1KG-ONT	No	NA	NA	NA	NA	NA	NA
chr2:130052869	chr2-130052869-allele1217213-1	DEL	58	NA	0.023449319213313162,0.03314121037463977,0.011904761904761904,0.010934393638170975,0.0010224948875255625	0.00299373	NA	NA	NA	NA	NA	NA	NA	NA	NA	Yes	NA	HPRC,HGSVC	Yes	NA	NA	NA	NA	NA	NA
chr2:130052877	chr2-130052877-allele1217217-390	INS	389	NA	0.0,0.0,0.0,0.0,0.0010224948875255625	NA	NA	NA	NA	NA	NA	NA	NA	NA	NA	Yes	NA	HPRC,HGSVC,1KG-ONT	No	NA	NA	NA	NA	NA	NA
chr2:130052892	chr2-130052892-allele1217222-1	DEL	130	NA	0.0,0.0,0.0,0.0,0.0010224948875255625	NA	NA	NA	NA	NA	NA	NA	NA	NA	NA	Yes	NA	HPRC,HGSVC,1KG-ONT	No	NA	NA	NA	NA	NA	NA
chr2:130052892	chr2-130052892-allele1217224-217	INS	216	NA	0.0,0.0,0.0,0.019880715705765408,0.0	0.00266827	NA	NA	NA	NA	NA	NA	NA	NA	NA	Yes	NA	HPRC,HGSVC,1KG-ONT	No	NA	NA	NA	NA	NA	NA
chr2:130052913	chr2-130052913-allele1217230-59	INS	58	NA	0.0030257186081694403,0.0,0.0,0.0,0.0	0.00520636	NA	NA	NA	NA	NA	NA	NA	NA	NA	Yes	NA	HPRC,HGSVC,1KG-ONT	No	NA	NA	NA	NA	NA	NA
chr2:130052928	chr2-130052928-allele1217239-73	INS	72	NA	0.009077155824508321,0.002881844380403458,0.0,0.0019880715705765406,0.0010224948875255625	0.00825738	NA	NA	NA	NA	NA	NA	NA	NA	NA	Yes	NA	HPRC,HGSVC,1KG-ONT	No	NA	NA	NA	NA	NA	NA
chr2:130052940	chr2-130052940-allele1217242-1	DEL	144	NA	0.0007564296520423601,0.0,0.0,0.0,0.0	0.000918741	NA	NA	NA	NA	NA	NA	NA	NA	NA	Yes	NA	HPRC,HGSVC,1KG-ONT	No	NA	NA	NA	NA	NA	NA
chr2:130052957	chr2-130052957-allele1217247-102	INS	101	NA	0.0030257186081694403,0.023054755043227664,0.0,0.02286282306163022,0.006134969325153374	0.00343289	NA	NA	NA	NA	NA	NA	NA	NA	NA	Yes	NA	HPRC,HGSVC,1KG-ONT	No	NA	NA	NA	NA	NA	NA
chr2:130053037	chr2-130053037-allele1217268-304	INS	303	NA	0.0045385779122541605,0.001440922190201729,0.003968253968253968,0.02385685884691849,0.00408997955010225	0.00045849	NA	NA	NA	NA	NA	NA	NA	NA	NA	Yes	NA	HPRC,HGSVC,1KG-ONT	No	NA	NA	NA	NA	NA	NA
chr2:130053037	chr2-130053037-allele1217267-73	INS	72	NA	0.0,0.007204610951008645,0.002976190476190476,0.02485089463220676,0.002044989775051125	0.00567037	NA	NA	NA	NA	NA	NA	NA	NA	NA	Yes	NA	HPRC,HGSVC,1KG-ONT	No	NA	NA	NA	NA	NA	NA
chr2:130053057	chr2-130053057-allele1217271-1	DEL	72	NA	0.02042360060514372,0.023054755043227664,0.011904761904761904,0.0,0.0	0.00684893	NA	NA	NA	NA	NA	NA	NA	NA	NA	Yes	NA	HPRC,HGSVC	Yes	NA	NA	NA	NA	NA	NA
chr2:130060424	chr2-130060424-allele1217421-1	DEL	536	NA	0.0045385779122541605,0.0,0.0,0.0,0.0	0.00805514	NA	NA	NA	NA	NA	NA	NA	NA	CTCF_binding_site	Yes	NA	HPRC,HGSVC	No	NA	NA	NA	NA	NA	NA
chr2:130060662	chr2-130060662-allele1217429-1	DEL	2343	NA	0.0045385779122541605,0.0,0.000992063492063492,0.003976143141153081,0.0	0.00170195	NA	NA	NA	NA	NA	NA	NA	NA	CTCF_binding_site,open_chromatin_region	Yes	NA	HPRC,HGSVC	Yes	NA	NA	NA	NA	NA	NA
chr2:130061619	chr2-130061619-allele1217529-1	DEL	631	NA	0.18456883509833585,0.0936599423631124,0.09623015873015874,0.11232604373757456,0.1114519427402863	0.0284282	NA	NA	NA	NA	NA	NA	NA	NA	NA	Yes	NA	HPRC,HGSVC,1KG-ONT	No	NA	NA	NA	NA	NA	NA
chr2:130061922	chr2-130061922-allele1217557-818	INS	817	NA	0.0,0.001440922190201729,0.0,0.0,0.0	NA	NA	NA	NA	NA	NA	NA	NA	NA	NA	Yes	NA	No	No	NA	NA	NA	NA	NA	NA
chr2:130062250	chr2-130062250-allele1217614-539	INS	538	NA	0.02118003025718608,0.021613832853025938,0.018849206349206348,0.0268389662027833,0.04805725971370143	0.000646975	NA	NA	NA	NA	NA	NA	NA	NA	NA	Yes	NA	HGSVC	No	NA	NA	NA	NA	NA	NA
chr2:130062260	chr2-130062260-allele1217623-177	INS	176	NA	0.01059001512859304,0.10806916426512968,0.03869047619047619,0.09642147117296222,0.09815950920245399	0.0421589	NA	NA	NA	NA	NA	NA	NA	NA	NA	Yes	NA	HGSVC,1KG-ONT	No	NA	NA	NA	NA	NA	NA
chr2:130062260	chr2-130062260-allele1217624-177	INS	176	NA	0.0007564296520423601,0.001440922190201729,0.002976190476190476,0.003976143141153081,0.003067484662576687	0.000525255	NA	NA	NA	NA	NA	NA	NA	NA	NA	Yes	NA	HGSVC,1KG-ONT	No	NA	NA	NA	NA	NA	NA
chr2:130062260	chr2-130062260-allele1217626-177	INS	176	NA	0.0007564296520423601,0.002881844380403458,0.0,0.0019880715705765406,0.0	NA	NA	NA	NA	NA	NA	NA	NA	NA	NA	Yes	NA	HGSVC,1KG-ONT	No	NA	NA	NA	NA	NA	NA
chr2:130062552	chr2-130062552-allele1217683-816	INS	815	NA	0.0,0.0,0.0,0.0,0.002044989775051125	NA	NA	NA	NA	NA	NA	NA	NA	NA	NA	Yes	NA	HGSVC	No	NA	NA	NA	NA	NA	NA
chr2:130062642	chr2-130062642-allele1217693-814	INS	813	NA	0.024205748865355523,0.03890489913544669,0.021825396825396824,0.033797216699801194,0.06032719836400818	0.00241087	NA	NA	NA	NA	NA	NA	NA	NA	NA	Yes	NA	HGSVC	No	NA	NA	NA	NA	NA	NA
chr2:130062700	chr2-130062700-allele1217706-816	INS	815	NA	0.0,0.002881844380403458,0.0,0.0,0.002044989775051125	0.000224143	NA	NA	NA	NA	NA	NA	NA	NA	NA	Yes	NA	HGSVC	No	NA	NA	NA	NA	NA	NA
chr2:130064785	chr2-130064785-allele1217855-221	INS	220	NA	0.0,0.007204610951008645,0.0,0.0,0.0	0.000408842	NA	NA	NA	NA	NA	NA	NA	NA	NA	Yes	NA	HPRC,HGSVC,1KG-ONT	No	NA	NA	NA	NA	NA	NA
chr2:130064786	chr2-130064786-allele1217856-221	INS	220	NA	0.007564296520423601,0.004322766570605188,0.002976190476190476,0.011928429423459244,0.015337423312883436	NA	NA	NA	NA	NA	NA	NA	NA	NA	NA	Yes	NA	HPRC,HGSVC,1KG-ONT	No	NA	NA	NA	NA	NA	NA
chr2:130064838	chr2-130064838-allele1217866-238	INS	237	NA	0.02193645990922844,0.04178674351585014,0.017857142857142856,0.05467196819085487,0.027607361963190184	0.00193592	NA	NA	NA	NA	NA	NA	NA	NA	NA	Yes	NA	HPRC,HGSVC,1KG-ONT	No	NA	NA	NA	NA	NA	NA
chr2:130064838	chr2-130064838-allele1217867-221	INS	220	NA	0.0015128593040847202,0.0,0.0,0.0,0.0	0.00234988	NA	NA	NA	NA	NA	NA	NA	NA	NA	Yes	NA	HPRC,HGSVC,1KG-ONT	No	NA	NA	NA	NA	NA	NA
chr2:130064952	chr2-130064952-allele1217876-238	INS	237	NA	0.2723146747352496,0.10806916426512968,0.04861111111111111,0.014910536779324055,0.03987730061349693	0.225065	NA	NA	NA	NA	NA	NA	NA	NA	NA	Yes	NA	HPRC,HGSVC,1KG-ONT	No	NA	NA	NA	NA	NA	NA
chr2:130064988	chr2-130064988-allele1217879-238	INS	237	NA	0.0030257186081694403,0.0,0.0,0.0,0.0	0.00520636	NA	NA	NA	NA	NA	NA	NA	NA	NA	Yes	NA	HPRC,HGSVC,1KG-ONT	No	NA	NA	NA	NA	NA	NA
chr2:130065857	chr2-130065857-allele1217955-1	DEL	753	NA	0.0,0.002881844380403458,0.0,0.007952286282306162,0.0	0.000921081	NA	NA	NA	NA	NA	NA	NA	NA	NA	Yes	NA	HPRC,HGSVC,1KG-ONT	No	NA	NA	NA	NA	NA	NA
chr2:130066063	chr2-130066063-allele1217981-177	INS	176	NA	0.0045385779122541605,0.012968299711815562,0.010912698412698412,0.015904572564612324,0.02965235173824131	0.00546422	NA	NA	NA	NA	NA	NA	NA	NA	NA	Yes	NA	HGSVC,1KG-ONT	No	NA	NA	NA	NA	NA	NA
chr2:130066397	chr2-130066397-allele1218030-1	DEL	930	NA	0.14447806354009077,0.11239193083573487,0.15376984126984128,0.1312127236580517,0.0787321063394683	0.00219908	NA	NA	NA	NA	NA	NA	NA	NA	NA	Yes	NA	HPRC,HGSVC,1KG-ONT	No	NA	NA	NA	NA	NA	NA
chr2:130066583	chr2-130066583-allele1218049-1048	INS	1047	NA	0.0007564296520423601,0.0,0.0,0.0,0.0	0.000918741	NA	NA	NA	NA	NA	NA	NA	NA	NA	Yes	NA	HGSVC	No	NA	NA	NA	NA	NA	NA
chr2:130066583	chr2-130066583-allele1218048-1876	INS	1875	NA	0.0030257186081694403,0.004322766570605188,0.0,0.0019880715705765406,0.0	0.000263486	NA	NA	NA	NA	NA	NA	NA	NA	NA	Yes	NA	HPRC,HGSVC	No	NA	NA	NA	NA	NA	NA
chr2:130066584	chr2-130066584-allele1218050-421	INS	420	NA	0.0037821482602118004,0.0446685878962536,0.01488095238095238,0.048707753479125246,0.02556237218813906	0.016197	NA	NA	NA	NA	NA	NA	NA	NA	NA	Yes	NA	HGSVC	No	NA	NA	NA	NA	NA	NA
chr2:130066588	chr2-130066588-allele1218051-1	DEL	115	NA	0.01361573373676248,0.06195965417867435,0.03968253968253968,0.008946322067594433,0.03169734151329243	0.00641183	NA	NA	NA	NA	NA	NA	NA	NA	NA	Yes	NA	No	No	NA	NA	NA	NA	NA	NA
chr2:130067286	chr2-130067286-allele1218115-2052	INS	2051	NA	0.0015128593040847202,0.001440922190201729,0.010912698412698412,0.0,0.0	NA	NA	NA	NA	NA	NA	NA	NA	NA	NA	Yes	NA	HPRC,HGSVC,1KG-ONT	No	NA	NA	NA	NA	NA	NA
chr2:130095312	chr2-130095312-allele1218577-6063	INS	6062	NA	0.0,0.007204610951008645,0.0,0.0,0.0	0.000408842	POTEF(0.16493, 0.63)	POTEF(0.16493, 0.63)	NA	NA	NA	NA	NA	NA	NA	Yes	NA	HPRC,HGSVC,1KG-ONT	No	NA	NA	NA	NA	NA	NA
chr2:130100955	chr2-130100955-allele1218656-344	INS	343	NA	0.00680786686838124,0.0,0.0,0.0,0.0	0.0123139	POTEF(0.16493, 0.63)	POTEF(0.16493, 0.63)	NA	NA	NA	NA	NA	NA	NA	Yes	NA	No	Yes	NA	NA	NA	NA	NA	NA
chr2:130120968	chr2-130120968-allele1219054-1	DEL	50	NA	0.17549167927382753,0.01440922190201729,0.000992063492063492,0.015904572564612324,0.00408997955010225	0.239012	POTEF(0.16493, 0.63)	POTEF(0.16493, 0.63)	NA	NA	NA	NA	NA	NA	NA	Yes	NA	HPRC,HGSVC	Yes	NA	NA	NA	NA	NA	NA
chr2:130126183	chr2-130126183-allele1219126-1	DEL	1022	NA	0.0015128593040847202,0.0,0.002976190476190476,0.0,0.0	NA	POTEF(0.16493, 0.63)	POTEF(0.16493, 0.63)	NA	NA	NA	NA	NA	NA	NA	Yes	NA	No	No	NA	NA	NA	NA	NA	NA
chr2:130197356	chr2-130197356-allele1220094-1	DEL	2474	NA	0.23903177004538578,0.43948126801152737,0.4017857142857143,0.34095427435387676,0.2995910020449898	0.0344827	TUBA3E(8.9739e-05, 0.88)	NA	NA	NA	TUBA3E(8.9739e-05, 0.88)	NA	NA	NA	NA	Yes	NA	HPRC,HGSVC,1KG-ONT	Yes	NA	NA	NA	NA	NA	NA
chr2:130210906	chr2-130210906-allele1220276-3139	INS	3138	NA	0.0,0.004322766570605188,0.020833333333333332,0.0,0.0	0.0037955	NA	NA	NA	NA	NA	NA	NA	NA	NA	Yes	NA	HPRC,HGSVC,1KG-ONT	No	NA	NA	NA	NA	NA	NA
chr2:130210906	chr2-130210906-allele1220277-2767	INS	2766	NA	0.0022692889561270802,0.007204610951008645,0.001984126984126984,0.007952286282306162,0.0	NA	NA	NA	NA	NA	NA	NA	NA	NA	NA	Yes	NA	HPRC,HGSVC,1KG-ONT	No	NA	NA	NA	NA	NA	NA
chr2:130210906	chr2-130210906-allele1220279-2939	INS	2938	NA	0.18456883509833585,0.2953890489913545,0.29365079365079366,0.294234592445328,0.38548057259713703	0.0424851	NA	NA	NA	NA	NA	NA	NA	NA	NA	Yes	NA	HPRC,HGSVC,1KG-ONT	No	NA	NA	NA	NA	NA	NA
chr2:130210906	chr2-130210906-allele1220280-2918	INS	2917	NA	0.07261724659606657,0.011527377521613832,0.0,0.006958250497017893,0.007157464212678937	0.090711	NA	NA	NA	NA	NA	NA	NA	NA	NA	Yes	NA	HPRC,HGSVC,1KG-ONT	No	NA	NA	NA	NA	NA	NA
chr2:130210906	chr2-130210906-allele1220278-3888	INS	3887	NA	0.0015128593040847202,0.010086455331412104,0.0,0.0,0.011247443762781187	0.000709313	NA	NA	NA	NA	NA	NA	NA	NA	NA	Yes	NA	HPRC,HGSVC,1KG-ONT	No	NA	NA	NA	NA	NA	NA
chr2:130270672	chr2-130270672-allele1220884-1	DEL	1113	NA	0.01361573373676248,0.0,0.000992063492063492,0.0,0.0	0.0227299	NA	NA	NA	NA	NA	NA	NA	NA	NA	Yes	NA	HPRC	No	NA	NA	NA	NA	NA	NA
chr2:130274268	chr2-130274268-allele1220985-1	DEL	127	NA	0.02723146747352496,0.010086455331412104,0.0,0.0,0.0	0.0363176	NA	NA	NA	NA	NA	NA	NA	NA	NA	Yes	NA	HPRC	No	NA	NA	NA	NA	NA	NA
chr2:130350020	chr2-130350020-allele1221557-69	INS	68	NA	0.0030257186081694403,0.0,0.0,0.0,0.0	0.00520636	NA	NA	NA	NA	NA	NA	NA	NA	NA	No	NA	HPRC,HGSVC,1KG-ONT	No	NA	NA	NA	NA	NA	NA
chr2:130350029	chr2-130350029-allele1221563-86	INS	85	NA	0.019667170953101363,0.002881844380403458,0.0,0.0,0.0	0.0317589	NA	NA	NA	NA	NA	NA	NA	NA	NA	No	NA	HPRC,HGSVC,1KG-ONT	No	NA	NA	NA	NA	NA	NA
chr2:130350029	chr2-130350029-allele1221575-66	INS	65	NA	0.0030257186081694403,0.0,0.0,0.0,0.0	0.00520636	NA	NA	NA	NA	NA	NA	NA	NA	NA	No	NA	HPRC,HGSVC,1KG-ONT	No	NA	NA	NA	NA	NA	NA
chr2:130361504	chr2-130361504-allele1221702-57	INS	56	NA	0.0015128593040847202,0.0,0.0,0.0,0.0	0.00234988	PTPN18(3.3213e-22, 1.209)	NA	NA	NA	NA	NA	NA	NA	NA	No	NA	HPRC,HGSVC,1KG-ONT	Yes	NA	NA	NA	NA	NA	NA
chr2:130361504	chr2-130361504-allele1221701-53	INS	52	NA	0.0015128593040847202,0.0,0.000992063492063492,0.0,0.0	0.00077342	PTPN18(3.3213e-22, 1.209)	NA	NA	NA	NA	NA	NA	NA	NA	No	NA	HPRC,HGSVC,1KG-ONT	Yes	NA	NA	NA	NA	NA	NA
chr2:130361512	chr2-130361512-allele1221705-51	INS	50	NA	0.02193645990922844,0.004322766570605188,0.008928571428571428,0.0,0.0	0.0206928	PTPN18(3.3213e-22, 1.209)	NA	NA	NA	NA	NA	NA	NA	NA	No	NA	HPRC,HGSVC,1KG-ONT	Yes	NA	NA	NA	NA	NA	NA
chr2:130361512	chr2-130361512-allele1221706-55	INS	54	NA	0.006051437216338881,0.0,0.0,0.0,0.0	0.0108963	PTPN18(3.3213e-22, 1.209)	NA	NA	NA	NA	NA	NA	NA	NA	No	NA	HPRC,HGSVC,1KG-ONT	Yes	NA	NA	NA	NA	NA	NA
chr2:130361557	chr2-130361557-allele1221746-53	INS	52	NA	0.0030257186081694403,0.0,0.0,0.0,0.0	0.00520636	PTPN18(3.3213e-22, 1.209)	NA	NA	NA	NA	NA	NA	NA	NA	No	NA	HPRC,HGSVC,1KG-ONT	Yes	NA	NA	NA	NA	NA	NA
chr2:130361566	chr2-130361566-allele1221753-200	INS	199	NA	0.0015128593040847202,0.002881844380403458,0.0,0.0,0.0	7.61513e-05	PTPN18(3.3213e-22, 1.209)	NA	NA	NA	NA	NA	NA	NA	NA	No	NA	No	Yes	NA	NA	NA	NA	NA	NA
chr2:130361566	chr2-130361566-allele1221752-160	INS	159	NA	0.0022692889561270802,0.0,0.0,0.0,0.0	0.00377908	PTPN18(3.3213e-22, 1.209)	NA	NA	NA	NA	NA	NA	NA	NA	No	NA	No	Yes	NA	NA	NA	NA	NA	NA
chr2:130443623	chr2-130443623-allele1223054-73	INS	72	NA	0.012859304084720122,0.0,0.015873015873015872,0.0,0.0	0.00501764	NA	NA	NA	NA	NA	NA	NA	NA	NA	Yes	NA	HPRC,HGSVC	No	NA	NA	NA	NA	NA	NA
chr2:130443717	chr2-130443717-allele1223056-1	DEL	58	NA	0.06354009077155824,0.007204610951008645,0.0,0.0,0.0	0.103195	NA	NA	NA	NA	NA	NA	NA	NA	NA	Yes	NA	HPRC,HGSVC	No	NA	NA	NA	NA	NA	NA
chr2:130443749	chr2-130443749-allele1223058-1	DEL	98	NA	0.03252647503782148,0.0,0.007936507936507936,0.009940357852882704,0.003067484662576687	0.0275533	NA	NA	NA	NA	NA	NA	NA	NA	NA	Yes	NA	HPRC,HGSVC	No	NA	NA	NA	NA	NA	NA
chr2:130443778	chr2-130443778-allele1223062-1	DEL	69	NA	0.07413010590015129,0.004322766570605188,0.0,0.0009940357852882703,0.0	0.123114	NA	NA	NA	NA	NA	NA	NA	NA	NA	Yes	NA	HPRC,HGSVC	No	NA	NA	NA	NA	NA	NA
chr2:130450684	chr2-130450684-allele1223167-5358	INS	5357	NA	0.0007564296520423601,0.0,0.0,0.0,0.0	0.000918741	NA	NA	NA	NA	NA	NA	NA	NA	NA	Yes	NA	No	Yes	NA	NA	NA	NA	NA	NA
chr2:130451484	chr2-130451484-allele1223200-1	DEL	3263	NA	0.0007564296520423601,0.0,0.0,0.0,0.0	0.000918741	NA	NA	NA	NA	NA	NA	NA	NA	NA	Yes	NA	HPRC	No	NA	NA	NA	NA	NA	NA
chr2:130452169	chr2-130452169-allele1223215-1	DEL	639	NA	0.02042360060514372,0.0446685878962536,0.017857142857142856,0.0019880715705765406,0.003067484662576687	0.000438542	NA	NA	NA	NA	NA	NA	NA	NA	NA	Yes	NA	HPRC,HGSVC	No	NA	NA	NA	NA	NA	NA
chr2:130452547	chr2-130452547-allele1223221-1	DEL	2094	NA	0.0030257186081694403,0.0,0.000992063492063492,0.0,0.0	0.00328379	NA	NA	NA	NA	NA	NA	NA	NA	NA	Yes	NA	HPRC	No	NA	NA	NA	NA	NA	NA
chr2:130452763	chr2-130452763-allele1223228-639	INS	638	NA	0.0007564296520423601,0.0,0.034722222222222224,0.0,0.003067484662576687	0.00537846	NA	NA	NA	NA	NA	NA	NA	NA	NA	Yes	NA	HPRC,HGSVC,1KG-ONT	No	NA	NA	NA	NA	NA	NA
chr2:130452906	chr2-130452906-allele1223236-1808	INS	1807	NA	0.0,0.0,0.001984126984126984,0.009940357852882704,0.0	0.00170264	NA	NA	NA	NA	NA	NA	NA	NA	NA	Yes	NA	No	No	NA	NA	NA	NA	NA	NA
chr2:130508882	chr2-130508882-allele1224093-1	DEL	111	NA	0.02042360060514372,0.007204610951008645,0.016865079365079364,0.0,0.002044989775051125	0.00898317	NA	NA	NA	NA	NA	NA	NA	NA	NA	Yes	NA	HPRC,HGSVC	No	NA	NA	NA	NA	NA	NA
chr2:130557880	chr2-130557880-allele1224429-65	INS	64	NA	0.0,0.0,0.0,0.005964214711729622,0.0	0.000422056	NA	NA	NA	NA	NA	NA	NA	NA	NA	Yes	NA	No	No	NA	NA	NA	NA	NA	NA
chr2:130563753	chr2-130563753-allele1224517-981	INS	980	NA	0.0,0.0,0.0,0.015904572564612324,0.0	0.00231396	NA	NA	NA	NA	NA	NA	NA	NA	NA	Yes	NA	No	No	NA	NA	NA	NA	NA	NA
chr2:130568019	chr2-130568019-allele1224551-261	INS	260	NA	0.0,0.0,0.00496031746031746,0.0,0.0	0.000408842	NA	NA	NA	NA	NA	NA	NA	NA	NA	Yes	NA	No	No	NA	NA	NA	NA	NA	NA
chr2:130611700	chr2-130611700-allele1224908-112	INS	111	NA	0.040090771558245086,0.043227665706051875,0.057539682539682536,0.0775347912524851,0.044989775051124746	0.00234637	NA	NA	NA	NA	NA	NA	NA	NA	NA	Yes	NA	HPRC,HGSVC,1KG-ONT	No	NA	NA	NA	NA	NA	NA
chr2:130613255	chr2-130613255-allele1224921-1	DEL	60	NA	0.1157337367624811,0.1282420749279539,0.1259920634920635,0.09940357852882704,0.07157464212678936	0.00016228	NA	NA	NA	NA	NA	NA	NA	NA	NA	Yes	NA	HPRC,HGSVC,1KG-ONT	No	NA	NA	NA	NA	NA	NA
chr2:130613265	chr2-130613265-allele1224925-1	DEL	50	NA	0.0030257186081694403,0.001440922190201729,0.000992063492063492,0.006958250497017893,0.0	NA	NA	NA	NA	NA	NA	NA	NA	NA	NA	Yes	NA	HPRC,HGSVC,1KG-ONT	No	NA	NA	NA	NA	NA	NA
chr2:130646148	chr2-130646148-allele1225345-671	INS	670	NA	0.0,0.001440922190201729,0.0,0.0,0.0	NA	NA	NA	NA	NA	NA	NA	NA	NA	NA	Yes	NA	No	No	NA	NA	NA	NA	NA	NA
chr2:130665811	chr2-130665811-allele1225716-1	DEL	934	NA	0.0015128593040847202,0.008645533141210375,0.005952380952380952,0.011928429423459244,0.002044989775051125	0.00224718	NA	NA	NA	NA	NA	NA	NA	NA	open_chromatin_region	Yes	NA	HGSVC	Yes	NA	NA	NA	NA	NA	NA
chr2:130667872	chr2-130667872-allele1225799-231	INS	230	NA	0.5983358547655068,0.8025936599423631,0.8095238095238095,0.7514910536779325,0.8445807770961146	0.10236	NA	NA	NA	NA	NA	NA	NA	NA	NA	Yes	NA	No	No	NA	NA	NA	NA	NA	NA
chr2:130668352	chr2-130668352-allele1225845-3305	INS	3304	NA	0.0,0.0,0.0,0.0,0.0010224948875255625	NA	NA	NA	NA	NA	NA	NA	NA	NA	NA	Yes	NA	HPRC,HGSVC	No	NA	NA	NA	NA	NA	NA
chr2:130668352	chr2-130668352-allele1225844-144	INS	143	NA	0.0,0.0,0.0,0.0,0.002044989775051125	NA	NA	NA	NA	NA	NA	NA	NA	NA	NA	Yes	NA	HPRC,HGSVC,1KG-ONT	No	NA	NA	NA	NA	NA	NA
chr2:130668751	chr2-130668751-allele1225871-88	INS	87	NA	0.5998487140695915,0.8040345821325648,0.8125,0.7534791252485089,0.8466257668711656	0.103501	NA	NA	NA	NA	NA	NA	NA	NA	NA	Yes	NA	HPRC,HGSVC,1KG-ONT	No	NA	NA	NA	NA	NA	NA
chr2:130668752	chr2-130668752-allele1225876-88	INS	87	NA	0.0015128593040847202,0.0,0.0,0.0,0.0	0.00234988	NA	NA	NA	NA	NA	NA	NA	NA	NA	Yes	NA	HPRC,HGSVC,1KG-ONT	No	NA	NA	NA	NA	NA	NA
chr2:130670286	chr2-130670286-allele1226038-1	DEL	90	NA	0.0045385779122541605,0.01440922190201729,0.007936507936507936,0.0019880715705765406,0.002044989775051125	NA	NA	NA	NA	NA	NA	NA	NA	NA	NA	Yes	NA	No	No	NA	NA	NA	NA	NA	NA
chr2:130677627	chr2-130677627-allele1226195-1	DEL	98	NA	0.0030257186081694403,0.001440922190201729,0.0,0.005964214711729622,0.0	NA	NA	NA	NA	NA	NA	NA	NA	NA	NA	Yes	NA	1KG-ONT	No	NA	NA	NA	NA	NA	NA
chr2:130677750	chr2-130677750-allele1226198-1	DEL	58	NA	0.024205748865355523,0.001440922190201729,0.0,0.0,0.0	0.0420492	NA	NA	NA	NA	NA	NA	NA	NA	NA	Yes	NA	HPRC,HGSVC	No	NA	NA	NA	NA	NA	NA
chr2:130677844	chr2-130677844-allele1226204-1	DEL	58	NA	0.0037821482602118004,0.002881844380403458,0.00992063492063492,0.0,0.0	NA	NA	NA	NA	NA	NA	NA	NA	NA	NA	Yes	NA	HPRC,HGSVC	No	NA	NA	NA	NA	NA	NA
chr2:130693159	chr2-130693159-allele1226435-1	DEL	136	NA	0.0007564296520423601,0.0,0.00992063492063492,0.0,0.0	0.000360376	NA	NA	NA	NA	NA	NA	NA	NA	enhancer	Yes	NA	HPRC,HGSVC,1KG-ONT	Yes	NA	NA	NA	NA	NA	NA
chr2:130804029	chr2-130804029-allele1227531-1	DEL	462	NA	0.0,0.0,0.003968253968253968,0.0,0.0	0.000224143	NA	NA	NA	NA	NA	NA	NA	NA	NA	No	NA	HGSVC,1KG-ONT	Yes	NA	NA	NA	NA	NA	NA
chr2:130822165	chr2-130822165-allele1227744-1	DEL	168	NA	0.057488653555219364,0.004322766570605188,0.0,0.003976143141153081,0.0	0.0891365	NA	NA	NA	NA	NA	NA	NA	NA	NA	No	NA	HPRC,HGSVC,1KG-ONT	Yes	NA	NA	NA	NA	NA	NA
chr2:130822165	chr2-130822165-allele1227740-85	INS	84	0.826936	0.32299546142208774,0.5288184438040345,0.4871031746031746,0.6441351888667992,0.5439672801635992	0.0988742	NA	NA	NA	NA	NA	NA	NA	NA	NA	No	NA	HPRC,HGSVC,1KG-ONT	No	ENSG00000136002.20(0.002251560288471236)	NA	NA	NA	NA	NA
chr2:130822165	chr2-130822165-allele1227743-1	DEL	84	NA	0.14977307110438728,0.020172910662824207,0.000992063492063492,0.006958250497017893,0.005112474437627812	0.206202	NA	NA	NA	NA	NA	NA	NA	NA	NA	No	NA	HPRC,HGSVC	No	NA	NA	NA	NA	NA	NA
chr2:130822165	chr2-130822165-allele1227741-169	INS	168	NA	0.0037821482602118004,0.0,0.0,0.0,0.0	0.00663171	NA	NA	NA	NA	NA	NA	NA	NA	NA	No	NA	HGSVC	No	NA	NA	NA	NA	NA	NA
chr2:130822165	chr2-130822165-allele1227742-253	INS	252	NA	0.0037821482602118004,0.0,0.0,0.0,0.006134969325153374	0.000545845	NA	NA	NA	NA	NA	NA	NA	NA	NA	No	NA	HPRC,HGSVC,1KG-ONT	No	NA	NA	NA	NA	NA	NA
chr2:130822166	chr2-130822166-allele1227745-84	INS	83	NA	0.0,0.0,0.0,0.0019880715705765406,0.0	NA	NA	NA	NA	NA	NA	NA	NA	NA	NA	No	NA	HPRC,HGSVC,1KG-ONT	No	NA	NA	NA	NA	NA	NA
chr2:130822180	chr2-130822180-allele1227746-85	INS	84	NA	0.0,0.011527377521613832,0.003968253968253968,0.011928429423459244,0.0081799591002045	0.0054079	NA	NA	NA	NA	NA	NA	NA	NA	NA	No	NA	HPRC,HGSVC,1KG-ONT	No	NA	NA	NA	NA	NA	NA
chr2:130822345	chr2-130822345-allele1227748-89	INS	88	NA	0.00832072617246596,0.0,0.0,0.003976143141153081,0.0010224948875255625	0.00707297	NA	NA	NA	NA	NA	NA	NA	NA	NA	No	NA	HPRC,HGSVC,1KG-ONT	No	NA	NA	NA	NA	NA	NA
chr2:130833359	chr2-130833359-allele1227855-1	DEL	58	NA	0.0015128593040847202,0.0,0.0,0.0,0.0	0.00234988	NA	NA	NA	NA	NA	NA	NA	NA	NA	No	NA	No	Yes	NA	NA	NA	NA	NA	NA
chr2:130833375	chr2-130833375-allele1227860-1	DEL	52	NA	0.018154311649016642,0.001440922190201729,0.0,0.0,0.0	0.0310849	NA	NA	NA	NA	NA	NA	NA	NA	NA	No	NA	No	Yes	NA	NA	NA	NA	NA	NA
chr2:130857149	chr2-130857149-allele1228128-1	DEL	3478	NA	0.0,0.04899135446685879,0.017857142857142856,0.0,0.0010224948875255625	0.00925398	ARHGEF4(1.7577000000000002e-30, 0.884)	NA	NA	NA	NA	NA	NA	NA	NA	No	NA	HPRC,HGSVC,1KG-ONT	No	NA	NA	NA	NA	NA	NA
chr2:130899940	chr2-130899940-allele1228566-353	INS	352	NA	0.00680786686838124,0.001440922190201729,0.0,0.0,0.0	0.0100437	ARHGEF4(1.7577000000000002e-30, 0.884)	NA	NA	NA	NA	NA	NA	NA	NA	No	NA	HGSVC	Yes	NA	NA	NA	NA	NA	NA
chr2:130902484	chr2-130902484-allele1228584-1	DEL	246	NA	0.0,0.0,0.0,0.0,0.0010224948875255625	NA	ARHGEF4(1.7577000000000002e-30, 0.884)	NA	NA	NA	NA	NA	NA	NA	NA	No	NA	HPRC,HGSVC	Yes	NA	NA	NA	NA	NA	NA
chr2:130926048	chr2-130926048-allele1228866-53	INS	52	NA	0.0007564296520423601,0.0,0.0,0.0019880715705765406,0.0	NA	ARHGEF4(1.7577000000000002e-30, 0.884)	NA	NA	NA	NA	NA	NA	NA	NA	No	NA	No	No	NA	NA	NA	NA	NA	NA
chr2:130926049	chr2-130926049-allele1228900-56	INS	55	NA	0.0007564296520423601,0.0,0.0,0.0,0.0	0.000918741	ARHGEF4(1.7577000000000002e-30, 0.884)	NA	NA	NA	NA	NA	NA	NA	NA	No	NA	No	Yes	NA	NA	NA	NA	NA	NA
chr2:130963905	chr2-130963905-allele1229226-56	INS	55	NA	0.7927382753403933,0.6340057636887608,0.6636904761904762,0.7017892644135189,0.6339468302658486	0.0397092	ARHGEF4(1.7577000000000002e-30, 0.884)	NA	NA	NA	NA	NA	NA	NA	NA	No	NA	HPRC,HGSVC,1KG-ONT	Yes	NA	NA	NA	NA	NA	NA
chr2:130963905	chr2-130963905-allele1229227-57	INS	56	NA	0.046898638426626324,0.01585014409221902,0.021825396825396824,0.05467196819085487,0.017382413087934562	0.00469868	ARHGEF4(1.7577000000000002e-30, 0.884)	NA	NA	NA	NA	NA	NA	NA	NA	No	NA	HPRC,HGSVC,1KG-ONT	Yes	NA	NA	NA	NA	NA	NA
chr2:130963908	chr2-130963908-allele1229230-61	INS	60	NA	0.6694402420574886,0.8559077809798271,0.941468253968254,0.8141153081510935,0.9141104294478528	0.144812	ARHGEF4(1.7577000000000002e-30, 0.884)	NA	NA	NA	NA	NA	NA	NA	NA	No	NA	HPRC,HGSVC,1KG-ONT	Yes	NA	NA	NA	NA	NA	NA
chr2:131062472	chr2-131062472-allele1230022-198	INS	197	NA	0.0015128593040847202,0.0,0.0,0.0,0.0	0.00234988	FAM168B(3.2218e-06, 1.375)	NA	NA	NA	NA	NA	NA	NA	NA	No	NA	No	Yes	NA	NA	NA	NA	NA	NA
chr2:131086781	chr2-131086781-allele1230200-1	DEL	319	0.965743	0.5098335854765507,0.14985590778097982,0.11706349206349206,0.08648111332007952,0.2198364008179959	0.30234	FAM168B(3.2218e-06, 1.375)	NA	NA	NA	NA	NA	NA	NA	NA	No	NA	HPRC,HGSVC,1KG-ONT	Yes	ENSG00000115762.16(4.504358350919015e-06)	RBC levels of Gln (uM)(PLEKHB2, rs16856546, 1E-8, 0.5850888265899442),Smoking initiation(PLEKHB2, rs76470596, 5E-10, 0.5645168964491478)	Arthropathy of joint of hand(0.86%, 3.38%, 0.25, [0.08;0.75], 0.015699),Calculus of gallbladder with cholecystitis(0.69%, 2.63%, 0.26, [0.07;0.88], 0.042335),Chronic maxillary sinusitis(2.58%, 0.38%, 7.01, [0.92;53.35], 0.028754),Cystitis(1.03%, 4.14%, 0.24, [0.09;0.66], 0.005934),Infective pneumonia(5.33%, 2.26%, 2.44, [1.01;5.92], 0.046082),Lesion of oral mucosa(1.03%, 3.01%, 0.34, [0.12;0.98], 0.044412),Peripheral nerve disease(5.67%, 2.26%, 2.61, [1.08;6.29], 0.032692),Regular astigmatism(2.41%, 5.64%, 0.41, [0.2;0.87], 0.023556),Thyrotoxicosis(3.26%, 0.75%, 4.46, [1.03;19.27], 0.030828),Hypertrophy of uterus(1.91%, 5.13%, 0.36, [0.14;0.93], 0.038152),Benign prostatic hyperplasia(8.55%, 19.70%, 0.38, [0.17;0.88], 0.024266)	NA	NA	NA
chr2:131091583	chr2-131091583-allele1230247-1	DEL	497	NA	0.0045385779122541605,0.0,0.0,0.0,0.0	0.00805514	FAM168B(3.2218e-06, 1.375)	NA	NA	NA	NA	NA	NA	NA	NA	No	NA	No	No	NA	NA	NA	NA	NA	NA
chr2:131129733	chr2-131129733-allele1230635-112	INS	111	0.948575	0.06580937972768533,0.6829971181556196,0.7777777777777778,0.6292246520874751,0.5051124744376279	0.477937	PLEKHB2(0.00021155, 1.236)	NA	NA	NA	NA	NA	NA	NA	NA	No	NA	HPRC,HGSVC,1KG-ONT	No	ENSG00000136710.10(0.0005675867111635414),ENSG00000227632.2(3.800302059125667e-07)	NA	NA	NA	NA	NA
chr2:131136139	chr2-131136139-allele1230696-1	DEL	1060	NA	0.036308623298033284,0.002881844380403458,0.0,0.0009940357852882703,0.018404907975460124	0.0332893	PLEKHB2(0.00021155, 1.236)	NA	NA	NA	NA	NA	NA	NA	NA	No	NA	HPRC,HGSVC,1KG-ONT	Yes	NA	NA	NA	NA	NA	NA
chr2:131164222	chr2-131164222-allele1230889-246	INS	245	NA	0.12405446293494705,0.010086455331412104,0.000992063492063492,0.002982107355864811,0.0	0.191457	PLEKHB2(0.00021155, 1.236)	NA	NA	NA	NA	NA	NA	NA	NA	No	NA	HPRC,HGSVC,1KG-ONT	No	NA	NA	NA	NA	NA	NA
chr2:131164222	chr2-131164222-allele1230890-1	DEL	245	NA	0.09984871406959153,0.010086455331412104,0.0,0.0009940357852882703,0.0	0.158119	PLEKHB2(0.00021155, 1.236)	NA	NA	NA	NA	NA	NA	NA	NA	No	NA	HPRC,HGSVC,1KG-ONT	No	NA	NA	NA	NA	NA	NA
chr2:131164321	chr2-131164321-allele1230891-246	INS	245	NA	0.006051437216338881,0.001440922190201729,0.0,0.0,0.0	0.00875367	PLEKHB2(0.00021155, 1.236)	NA	NA	NA	NA	NA	NA	NA	NA	No	NA	HPRC,HGSVC,1KG-ONT	No	NA	NA	NA	NA	NA	NA
chr2:131171958	chr2-131171958-allele1230962-61	INS	60	NA	0.0022692889561270802,0.0,0.0,0.0,0.0	0.00377908	PLEKHB2(0.00021155, 1.236)	NA	NA	NA	NA	NA	NA	NA	NA	Yes	NA	HPRC,HGSVC	No	NA	NA	NA	NA	NA	NA
chr2:131171962	chr2-131171962-allele1230964-57	INS	56	NA	0.0015128593040847202,0.0,0.0,0.0,0.0	0.00234988	PLEKHB2(0.00021155, 1.236)	NA	NA	NA	NA	NA	NA	NA	NA	Yes	NA	HPRC,HGSVC	No	NA	NA	NA	NA	NA	NA
chr2:131198484	chr2-131198484-allele1231159-330	INS	329	NA	0.0,0.0,0.0,0.0,0.0010224948875255625	NA	PLEKHB2(0.00021155, 1.236)	NA	NA	NA	NA	NA	NA	NA	NA	Yes	NA	HGSVC,1KG-ONT	Yes	NA	NA	NA	NA	NA	NA
chr2:131271987	chr2-131271987-allele1232437-2528	INS	2527	NA	0.0022692889561270802,0.001440922190201729,0.012896825396825396,0.002982107355864811,0.0	NA	PLEKHB2(0.00021155, 1.236)	NA	NA	NA	NA	NA	NA	NA	NA	Yes	NA	No	No	NA	NA	NA	NA	NA	NA
chr2:131272073	chr2-131272073-allele1232441-537	INS	536	NA	0.02798789712556732,0.01440922190201729,0.03968253968253968,0.009940357852882704,0.0081799591002045	0.00169228	PLEKHB2(0.00021155, 1.236)	NA	NA	NA	NA	NA	NA	NA	NA	Yes	NA	HPRC,HGSVC,1KG-ONT	No	NA	NA	NA	NA	NA	NA
chr2:131272197	chr2-131272197-allele1232463-639	INS	638	NA	0.0022692889561270802,0.037463976945244955,0.0248015873015873,0.006958250497017893,0.012269938650306749	0.00909134	PLEKHB2(0.00021155, 1.236)	NA	NA	NA	NA	NA	NA	NA	NA	Yes	NA	HPRC,HGSVC,1KG-ONT	No	NA	NA	NA	NA	NA	NA
chr2:131272283	chr2-131272283-allele1232487-1	DEL	1989	NA	0.0015128593040847202,0.0,0.0,0.0009940357852882703,0.0	0.00077342	PLEKHB2(0.00021155, 1.236)	NA	NA	NA	NA	NA	NA	NA	NA	Yes	NA	HPRC,HGSVC	No	NA	NA	NA	NA	NA	NA
chr2:131272328	chr2-131272328-allele1232493-238	INS	237	NA	0.0030257186081694403,0.018731988472622477,0.015873015873015872,0.005964214711729622,0.006134969325153374	0.00316671	PLEKHB2(0.00021155, 1.236)	NA	NA	NA	NA	NA	NA	NA	NA	Yes	NA	No	Yes	NA	NA	NA	NA	NA	NA
chr2:131272772	chr2-131272772-allele1232538-1	DEL	1453	NA	0.0007564296520423601,0.0,0.003968253968253968,0.0,0.0	NA	PLEKHB2(0.00021155, 1.236)	NA	NA	NA	NA	NA	NA	NA	NA	Yes	NA	HPRC,HGSVC	No	NA	NA	NA	NA	NA	NA
chr2:131274310	chr2-131274310-allele1232637-537	INS	536	NA	0.0037821482602118004,0.001440922190201729,0.000992063492063492,0.0,0.0	0.00324023	PLEKHB2(0.00021155, 1.236)	NA	NA	NA	NA	NA	NA	NA	NA	Yes	NA	HPRC,HGSVC,1KG-ONT	No	NA	NA	NA	NA	NA	NA
chr2:131274310	chr2-131274310-allele1232635-1313	INS	1312	NA	0.0,0.0,0.0,0.0019880715705765406,0.003067484662576687	0.000408842	PLEKHB2(0.00021155, 1.236)	NA	NA	NA	NA	NA	NA	NA	NA	Yes	NA	HPRC,HGSVC	No	NA	NA	NA	NA	NA	NA
chr2:131274310	chr2-131274310-allele1232634-3056	INS	3055	NA	0.0,0.001440922190201729,0.006944444444444444,0.0019880715705765406,0.011247443762781187	0.00336841	PLEKHB2(0.00021155, 1.236)	NA	NA	NA	NA	NA	NA	NA	NA	Yes	NA	HPRC,HGSVC	No	NA	NA	NA	NA	NA	NA
chr2:131274341	chr2-131274341-allele1232642-1073	INS	1072	NA	0.018154311649016642,0.004322766570605188,0.012896825396825396,0.005964214711729622,0.0010224948875255625	0.00705194	PLEKHB2(0.00021155, 1.236)	NA	NA	NA	NA	NA	NA	NA	NA	Yes	NA	HPRC,HGSVC,1KG-ONT	No	NA	NA	NA	NA	NA	NA
chr2:131274445	chr2-131274445-allele1232658-536	INS	535	NA	0.025718608169440244,0.138328530259366,0.20634920634920634,0.11232604373757456,0.18507157464212678	0.0798112	PLEKHB2(0.00021155, 1.236)	NA	NA	NA	NA	NA	NA	NA	NA	Yes	NA	HPRC,HGSVC,1KG-ONT	No	NA	NA	NA	NA	NA	NA
chr2:131274445	chr2-131274445-allele1232660-536	INS	535	NA	0.0007564296520423601,0.0,0.0,0.0009940357852882703,0.003067484662576687	NA	PLEKHB2(0.00021155, 1.236)	NA	NA	NA	NA	NA	NA	NA	NA	Yes	NA	HPRC,HGSVC,1KG-ONT	No	NA	NA	NA	NA	NA	NA
chr2:131275712	chr2-131275712-allele1232727-1	DEL	1176	NA	0.0015128593040847202,0.0,0.0,0.0,0.0	0.00183645	PLEKHB2(0.00021155, 1.236)	NA	NA	NA	NA	NA	NA	NA	NA	Yes	NA	HPRC,HGSVC	No	NA	NA	NA	NA	NA	NA
chr2:131276588	chr2-131276588-allele1232818-816	INS	815	NA	0.0,0.0,0.0,0.002982107355864811,0.0	3.94758e-05	PLEKHB2(0.00021155, 1.236)	NA	NA	NA	NA	NA	NA	NA	NA	Yes	NA	No	No	NA	NA	NA	NA	NA	NA
chr2:131276760	chr2-131276760-allele1232841-816	INS	815	NA	0.0,0.001440922190201729,0.0,0.0,0.0	NA	PLEKHB2(0.00021155, 1.236)	NA	NA	NA	NA	NA	NA	NA	NA	Yes	NA	No	No	NA	NA	NA	NA	NA	NA
chr2:131276760	chr2-131276760-allele1232839-816	INS	815	NA	0.0030257186081694403,0.03890489913544669,0.0496031746031746,0.0009940357852882703,0.02965235173824131	0.0148773	PLEKHB2(0.00021155, 1.236)	NA	NA	NA	NA	NA	NA	NA	NA	Yes	NA	No	No	NA	NA	NA	NA	NA	NA
chr2:131277094	chr2-131277094-allele1232888-177	INS	176	NA	0.0022692889561270802,0.0792507204610951,0.04365079365079365,0.040755467196819085,0.018404907975460124	0.0255004	PLEKHB2(0.00021155, 1.236)	NA	NA	NA	NA	NA	NA	NA	NA	Yes	NA	No	No	NA	NA	NA	NA	NA	NA
chr2:131277171	chr2-131277171-allele1232898-1073	INS	1072	NA	0.0030257186081694403,0.04610951008645533,0.12301587301587301,0.027833001988071572,0.03374233128834356	0.0355095	PLEKHB2(0.00021155, 1.236)	NA	NA	NA	NA	NA	NA	NA	NA	Yes	NA	No	No	NA	NA	NA	NA	NA	NA
chr2:131277730	chr2-131277730-allele1232974-178	INS	177	NA	0.0,0.004322766570605188,0.0,0.002982107355864811,0.0	0.000593574	PLEKHB2(0.00021155, 1.236)	NA	NA	NA	NA	NA	NA	NA	NA	Yes	NA	No	No	NA	NA	NA	NA	NA	NA
chr2:131284296	chr2-131284296-allele1233185-174	INS	173	NA	0.0045385779122541605,0.0,0.0,0.0,0.0	0.00805514	PLEKHB2(0.00021155, 1.236)	NA	NA	NA	NA	NA	NA	NA	NA	Yes	NA	HPRC,HGSVC	Yes	NA	NA	NA	NA	NA	NA
chr2:131284360	chr2-131284360-allele1233188-1	DEL	115	NA	0.029500756429652043,0.002881844380403458,0.003968253968253968,0.002982107355864811,0.0010224948875255625	0.0356712	PLEKHB2(0.00021155, 1.236)	NA	NA	NA	NA	NA	NA	NA	NA	Yes	NA	HPRC	Yes	NA	NA	NA	NA	NA	NA
chr2:131284372	chr2-131284372-allele1233190-1	DEL	102	NA	0.0022692889561270802,0.0,0.0,0.0009940357852882703,0.0	0.0019853	PLEKHB2(0.00021155, 1.236)	NA	NA	NA	NA	NA	NA	NA	NA	Yes	NA	HPRC,HGSVC	Yes	NA	NA	NA	NA	NA	NA
chr2:131284403	chr2-131284403-allele1233192-1	DEL	72	NA	0.0,0.0,0.006944444444444444,0.0,0.0	0.000778337	PLEKHB2(0.00021155, 1.236)	NA	NA	NA	NA	NA	NA	NA	NA	Yes	NA	HPRC,HGSVC	No	NA	NA	NA	NA	NA	NA
chr2:131284425	chr2-131284425-allele1233193-1	DEL	303	NA	0.0,0.01440922190201729,0.0,0.0009940357852882703,0.009202453987730062	0.00308022	PLEKHB2(0.00021155, 1.236)	NA	NA	NA	NA	NA	NA	NA	NA	Yes	NA	HGSVC	Yes	NA	NA	NA	NA	NA	NA
chr2:131284496	chr2-131284496-allele1233207-1	DEL	188	NA	0.0037821482602118004,0.001440922190201729,0.03273809523809524,0.0,0.0010224948875255625	0.00134163	PLEKHB2(0.00021155, 1.236)	NA	NA	NA	NA	NA	NA	NA	NA	Yes	NA	No	Yes	NA	NA	NA	NA	NA	NA
chr2:131284500	chr2-131284500-allele1233208-1	DEL	58	NA	0.006051437216338881,0.0,0.011904761904761904,0.0009940357852882703,0.0	0.000251272	PLEKHB2(0.00021155, 1.236)	NA	NA	NA	NA	NA	NA	NA	NA	Yes	NA	HPRC,HGSVC	No	NA	NA	NA	NA	NA	NA
chr2:131284529	chr2-131284529-allele1233212-160	INS	159	NA	0.0007564296520423601,0.0,0.021825396825396824,0.009940357852882704,0.0	0.0042763	PLEKHB2(0.00021155, 1.236)	NA	NA	NA	NA	NA	NA	NA	NA	Yes	NA	HPRC,HGSVC	Yes	NA	NA	NA	NA	NA	NA
chr2:131284536	chr2-131284536-allele1233224-117	INS	116	NA	0.0,0.027377521613832854,0.001984126984126984,0.0,0.0	0.00322129	PLEKHB2(0.00021155, 1.236)	NA	NA	NA	NA	NA	NA	NA	NA	Yes	NA	HGSVC,1KG-ONT	Yes	NA	NA	NA	NA	NA	NA
chr2:131284536	chr2-131284536-allele1233218-59	INS	58	NA	0.08245083207261725,0.06772334293948126,0.06547619047619048,0.07654075546719682,0.03067484662576687	0.00365282	PLEKHB2(0.00021155, 1.236)	NA	NA	NA	NA	NA	NA	NA	NA	Yes	NA	HPRC,HGSVC	Yes	NA	NA	NA	NA	NA	NA
chr2:131284536	chr2-131284536-allele1233217-175	INS	174	NA	0.0,0.012968299711815562,0.03869047619047619,0.016898608349900597,0.015337423312883436	0.0143276	PLEKHB2(0.00021155, 1.236)	NA	NA	NA	NA	NA	NA	NA	NA	Yes	NA	HPRC,HGSVC	Yes	NA	NA	NA	NA	NA	NA
chr2:131284550	chr2-131284550-allele1233232-146	INS	145	NA	0.058245083207261725,0.3962536023054755,0.32142857142857145,0.4025844930417495,0.30368098159509205	0.191698	PLEKHB2(0.00021155, 1.236)	NA	NA	NA	NA	NA	NA	NA	NA	Yes	NA	HPRC,HGSVC,1KG-ONT	Yes	NA	NA	NA	NA	NA	NA
chr2:131284568	chr2-131284568-allele1233233-1	DEL	87	NA	0.0030257186081694403,0.0,0.0,0.0,0.0	0.00520636	PLEKHB2(0.00021155, 1.236)	NA	NA	NA	NA	NA	NA	NA	NA	Yes	NA	HPRC,HGSVC	No	NA	NA	NA	NA	NA	NA
chr2:131284704	chr2-131284704-allele1233265-333	INS	332	NA	0.0,0.0,0.0,0.0,0.0010224948875255625	NA	PLEKHB2(0.00021155, 1.236)	NA	NA	NA	NA	NA	NA	NA	NA	Yes	NA	No	No	NA	NA	NA	NA	NA	NA
chr2:131284704	chr2-131284704-allele1233272-87	INS	86	NA	0.0,0.0,0.0,0.0009940357852882703,0.00408997955010225	0.000408842	PLEKHB2(0.00021155, 1.236)	NA	NA	NA	NA	NA	NA	NA	NA	Yes	NA	HPRC,HGSVC,1KG-ONT	No	NA	NA	NA	NA	NA	NA
chr2:131284717	chr2-131284717-allele1233279-73	INS	72	NA	0.16792738275340394,0.4020172910662824,0.3323412698412698,0.41451292246520877,0.3067484662576687	0.0822599	PLEKHB2(0.00021155, 1.236)	NA	NA	NA	NA	NA	NA	NA	NA	Yes	NA	HPRC,HGSVC	Yes	NA	NA	NA	NA	NA	NA
chr2:131381213	chr2-131381213-allele1234633-353	INS	352	NA	0.0,0.01729106628242075,0.006944444444444444,0.0437375745526839,0.014314928425357873	0.0137788	NA	NA	NA	NA	NA	NA	NA	NA	NA	Yes	NA	HPRC,HGSVC,1KG-ONT	Yes	NA	NA	NA	NA	NA	NA
chr2:131381213	chr2-131381213-allele1234631-317	INS	316	NA	0.0,0.002881844380403458,0.001984126984126984,0.02186878727634195,0.015337423312883436	0.00707948	NA	NA	NA	NA	NA	NA	NA	NA	NA	Yes	NA	HPRC,HGSVC,1KG-ONT	Yes	NA	NA	NA	NA	NA	NA
chr2:131381213	chr2-131381213-allele1234632-334	INS	333	NA	0.0,0.004322766570605188,0.0,0.002982107355864811,0.005112474437627812	0.00151771	NA	NA	NA	NA	NA	NA	NA	NA	NA	Yes	NA	HPRC,HGSVC,1KG-ONT	Yes	NA	NA	NA	NA	NA	NA
chr2:131383698	chr2-131383698-allele1234698-128	INS	127	NA	0.006051437216338881,0.001440922190201729,0.013888888888888888,0.002982107355864811,0.005112474437627812	NA	NA	NA	NA	NA	NA	NA	NA	NA	NA	Yes	NA	1KG-ONT	No	NA	NA	NA	NA	NA	NA
chr2:131386179	chr2-131386179-allele1234723-1109	INS	1108	NA	0.0,0.0,0.00496031746031746,0.0,0.002044989775051125	0.000778337	NA	NA	NA	NA	NA	NA	NA	NA	NA	Yes	NA	No	No	NA	NA	NA	NA	NA	NA
chr2:131396366	chr2-131396366-allele1234857-1	DEL	60	NA	0.0007564296520423601,0.0,0.0,0.0,0.0	0.000918741	NA	NA	NA	NA	NA	NA	NA	NA	NA	Yes	NA	No	No	NA	NA	NA	NA	NA	NA
chr2:131425101	chr2-131425101-allele1235140-79	INS	78	NA	0.00529500756429652,0.007204610951008645,0.0,0.004970178926441352,0.0	0.000472985	NA	NA	NA	NA	NA	NA	NA	NA	enhancer	No	NA	HPRC,HGSVC	No	NA	NA	NA	NA	NA	NA
chr2:131425101	chr2-131425101-allele1235139-66	INS	65	NA	0.029500756429652043,0.025936599423631124,0.00992063492063492,0.003976143141153081,0.011247443762781187	0.0092674	NA	NA	NA	NA	NA	NA	NA	NA	enhancer	No	NA	HPRC,HGSVC,1KG-ONT	No	NA	NA	NA	NA	NA	NA
chr2:131425101	chr2-131425101-allele1235143-1	DEL	117	0.984814	0.12027231467473525,0.4409221902017291,0.6954365079365079,0.1679920477137177,0.2842535787321063	0.155208	NA	NA	NA	NA	NA	NA	NA	NA	enhancer	No	NA	HPRC,HGSVC,1KG-ONT	No	ENSG00000152117.17(1.590456253061639e-16)	NA	NA	NA	NA	NA
chr2:131425101	chr2-131425101-allele1235142-105	INS	104	NA	0.0,0.0,0.0,0.0,0.006134969325153374	0.000593574	NA	NA	NA	NA	NA	NA	NA	NA	enhancer	No	NA	HPRC,HGSVC	No	NA	NA	NA	NA	NA	NA
chr2:131425101	chr2-131425101-allele1235141-92	INS	91	NA	0.0022692889561270802,0.0,0.00496031746031746,0.015904572564612324,0.0010224948875255625	0.00086573	NA	NA	NA	NA	NA	NA	NA	NA	enhancer	No	NA	HPRC,HGSVC	No	NA	NA	NA	NA	NA	NA
chr2:131425101	chr2-131425101-allele1235144-1	DEL	56	NA	0.0,0.002881844380403458,0.0,0.0,0.0	NA	NA	NA	NA	NA	NA	NA	NA	NA	enhancer	No	NA	No	No	NA	NA	NA	NA	NA	NA
chr2:131425101	chr2-131425101-allele1235138-53	INS	52	NA	0.0226928895612708,0.01585014409221902,0.002976190476190476,0.007952286282306162,0.0081799591002045	0.00839763	NA	NA	NA	NA	NA	NA	NA	NA	enhancer	No	NA	HPRC,HGSVC,1KG-ONT	No	NA	NA	NA	NA	NA	NA
chr2:131464150	chr2-131464150-allele1235906-1	DEL	2090	0.88388	0.5090771558245083,0.0792507204610951,0.006944444444444444,0.039761431411530816,0.03374233128834356	0.548083	MZT2A(0.002565, 1.496)	NA	NA	NA	NA	NA	NA	NA	NA	Yes	NA	HPRC,HGSVC,1KG-ONT	Yes	ENSG00000173272.16(1.1458614078300244e-37)	NA	NA	NA	NA	NA
chr2:131516073	chr2-131516073-allele1236920-1	DEL	389	NA	0.00680786686838124,0.001440922190201729,0.0,0.0,0.0	0.0101459	NA	NA	NA	NA	NA	NA	NA	NA	enhancer	Yes	NA	HGSVC	Yes	NA	NA	NA	NA	NA	NA
chr2:131577652	chr2-131577652-allele1237489-1	DEL	106	NA	0.8540090771558245,0.9827089337175793,1.0,0.9970178926441352,1.0	0.218708	NA	NA	NA	NA	NA	NA	NA	NA	NA	Yes	NA	HPRC,HGSVC,1KG-ONT	Yes	NA	NA	NA	NA	NA	NA
chr2:131604684	chr2-131604684-allele1237789-1	DEL	251	NA	0.0037821482602118004,0.0,0.0,0.0,0.0	0.00663171	POTEKP(NA, NA)	NA	NA	NA	NA	NA	NA	NA	NA	Yes	NA	No	Yes	NA	NA	NA	NA	NA	NA
chr2:131607047	chr2-131607047-allele1237817-147	INS	146	NA	0.006051437216338881,0.001440922190201729,0.0,0.0,0.0	0.00875367	POTEKP(NA, NA)	NA	NA	NA	NA	NA	NA	NA	NA	Yes	NA	1KG-ONT	Yes	NA	NA	NA	NA	NA	NA
chr2:131672007	chr2-131672007-allele1238561-1	DEL	905	NA	0.0,0.021613832853025938,0.0,0.0,0.0	0.0020517	NA	NA	NA	NA	NA	NA	NA	NA	CTCF_binding_site,enhancer	Yes	NA	HPRC	No	NA	NA	NA	NA	NA	NA
chr2:131755261	chr2-131755261-allele1239313-1	DEL	199	NA	0.0,0.002881844380403458,0.0,0.013916500994035786,0.0	0.00218526	NA	NA	NA	NA	NA	NA	NA	NA	NA	Yes	NA	No	No	NA	NA	NA	NA	NA	NA
chr2:131764843	chr2-131764843-allele1239454-715	INS	714	NA	0.15128593040847202,0.39337175792507206,0.1597222222222222,0.5099403578528827,0.37321063394683024	0.0931313	NA	NA	NA	NA	NA	NA	NA	NA	NA	Yes	NA	HPRC,HGSVC,1KG-ONT	No	NA	NA	NA	NA	NA	NA
chr2:131764843	chr2-131764843-allele1239455-715	INS	714	NA	0.0,0.001440922190201729,0.0,0.009940357852882704,0.002044989775051125	0.00180841	NA	NA	NA	NA	NA	NA	NA	NA	NA	Yes	NA	HPRC,HGSVC,1KG-ONT	No	NA	NA	NA	NA	NA	NA
chr2:131764843	chr2-131764843-allele1239457-715	INS	714	NA	0.0007564296520423601,0.0,0.0,0.0,0.0	0.000918741	NA	NA	NA	NA	NA	NA	NA	NA	NA	Yes	NA	HPRC,HGSVC,1KG-ONT	No	NA	NA	NA	NA	NA	NA
chr2:131764843	chr2-131764843-allele1239456-714	INS	713	NA	0.0,0.0,0.0,0.003976143141153081,0.0	0.000224143	NA	NA	NA	NA	NA	NA	NA	NA	NA	Yes	NA	HPRC,HGSVC,1KG-ONT	No	NA	NA	NA	NA	NA	NA
chr2:131765911	chr2-131765911-allele1239480-257	INS	256	NA	0.015128593040847202,0.001440922190201729,0.0,0.013916500994035786,0.02044989775051125	0.000952038	NA	NA	NA	NA	NA	NA	NA	NA	NA	Yes	NA	HPRC,HGSVC,1KG-ONT	No	NA	NA	NA	NA	NA	NA
chr2:131765911	chr2-131765911-allele1239482-265	INS	264	NA	0.0007564296520423601,0.0,0.0,0.0,0.0	0.000918741	NA	NA	NA	NA	NA	NA	NA	NA	NA	Yes	NA	HPRC,HGSVC,1KG-ONT	No	NA	NA	NA	NA	NA	NA
chr2:131765911	chr2-131765911-allele1239479-261	INS	260	NA	0.057488653555219364,0.15994236311239193,0.05654761904761905,0.26043737574552683,0.19631901840490798	0.0494241	NA	NA	NA	NA	NA	NA	NA	NA	NA	Yes	NA	HPRC,HGSVC,1KG-ONT	No	NA	NA	NA	NA	NA	NA
chr2:131765911	chr2-131765911-allele1239481-269	INS	268	NA	0.0045385779122541605,0.04755043227665706,0.003968253968253968,0.02982107355864811,0.027607361963190184	0.0104594	NA	NA	NA	NA	NA	NA	NA	NA	NA	Yes	NA	HPRC,HGSVC,1KG-ONT	No	NA	NA	NA	NA	NA	NA
chr2:131770879	chr2-131770879-allele1239602-1	DEL	474	NA	0.0037821482602118004,0.01585014409221902,0.0,0.02286282306163022,0.006134969325153374	0.00222517	NA	NA	NA	NA	NA	NA	NA	NA	NA	Yes	NA	HPRC,1KG-ONT	No	NA	NA	NA	NA	NA	NA
chr2:131771015	chr2-131771015-allele1239620-1	DEL	136	NA	0.0,0.0,0.0,0.007952286282306162,0.0	0.000963133	NA	NA	NA	NA	NA	NA	NA	NA	NA	Yes	NA	HGSVC	No	NA	NA	NA	NA	NA	NA
chr2:131771077	chr2-131771077-allele1239641-133	INS	132	NA	0.0045385779122541605,0.0,0.002976190476190476,0.0,0.0	0.00334747	NA	NA	NA	NA	NA	NA	NA	NA	NA	Yes	NA	HPRC,HGSVC,1KG-ONT	Yes	NA	NA	NA	NA	NA	NA
chr2:131771077	chr2-131771077-allele1239635-223	INS	222	NA	0.0,0.007204610951008645,0.023809523809523808,0.0,0.012269938650306749	0.00695378	NA	NA	NA	NA	NA	NA	NA	NA	NA	Yes	NA	HPRC,HGSVC,1KG-ONT	Yes	NA	NA	NA	NA	NA	NA
chr2:131771077	chr2-131771077-allele1239633-135	INS	134	NA	0.059001512859304085,0.01440922190201729,0.002976190476190476,0.009940357852882704,0.002044989775051125	0.0645138	NA	NA	NA	NA	NA	NA	NA	NA	NA	Yes	NA	HPRC,HGSVC,1KG-ONT	Yes	NA	NA	NA	NA	NA	NA
chr2:131771077	chr2-131771077-allele1239632-91	INS	90	NA	0.0045385779122541605,0.004322766570605188,0.000992063492063492,0.005964214711729622,0.0	1.08443e-05	NA	NA	NA	NA	NA	NA	NA	NA	NA	Yes	NA	HPRC	Yes	NA	NA	NA	NA	NA	NA
chr2:131771077	chr2-131771077-allele1239634-179	INS	178	NA	0.0045385779122541605,0.004322766570605188,0.022817460317460316,0.005964214711729622,0.03680981595092025	0.00607487	NA	NA	NA	NA	NA	NA	NA	NA	NA	Yes	NA	HPRC,HGSVC,1KG-ONT	Yes	NA	NA	NA	NA	NA	NA
chr2:131771082	chr2-131771082-allele1239646-1	DEL	50	NA	0.0007564296520423601,0.001440922190201729,0.001984126984126984,0.002982107355864811,0.0	NA	NA	NA	NA	NA	NA	NA	NA	NA	NA	Yes	NA	HPRC	No	NA	NA	NA	NA	NA	NA
chr2:131771109	chr2-131771109-allele1239662-393	INS	392	NA	0.0007564296520423601,0.0,0.001984126984126984,0.0,0.0	NA	NA	NA	NA	NA	NA	NA	NA	NA	NA	Yes	NA	No	No	NA	NA	NA	NA	NA	NA
chr2:131771109	chr2-131771109-allele1239663-175	INS	174	NA	0.0015128593040847202,0.0,0.0,0.0,0.0	0.00234988	NA	NA	NA	NA	NA	NA	NA	NA	NA	Yes	NA	HPRC,HGSVC,1KG-ONT	Yes	NA	NA	NA	NA	NA	NA
chr2:131771121	chr2-131771121-allele1239675-1	DEL	78	NA	0.0030257186081694403,0.0,0.000992063492063492,0.0,0.0	0.00328379	NA	NA	NA	NA	NA	NA	NA	NA	NA	Yes	NA	HPRC	No	NA	NA	NA	NA	NA	NA
chr2:131771139	chr2-131771139-allele1239690-89	INS	88	NA	0.0,0.008645533141210375,0.001984126984126984,0.013916500994035786,0.0	0.00327278	NA	NA	NA	NA	NA	NA	NA	NA	NA	Yes	NA	HPRC,HGSVC	Yes	NA	NA	NA	NA	NA	NA
chr2:131771152	chr2-131771152-allele1239705-213	INS	212	NA	0.0,0.001440922190201729,0.008928571428571428,0.0,0.0	0.00133282	NA	NA	NA	NA	NA	NA	NA	NA	NA	Yes	NA	HPRC,HGSVC,1KG-ONT	Yes	NA	NA	NA	NA	NA	NA
chr2:131771152	chr2-131771152-allele1239701-167	INS	166	NA	0.0030257186081694403,0.0,0.003968253968253968,0.0,0.0	0.000667154	NA	NA	NA	NA	NA	NA	NA	NA	NA	Yes	NA	HPRC,HGSVC,1KG-ONT	Yes	NA	NA	NA	NA	NA	NA
chr2:131771152	chr2-131771152-allele1239703-171	INS	170	NA	0.0030257186081694403,0.0,0.000992063492063492,0.0019880715705765406,0.0	0.00123841	NA	NA	NA	NA	NA	NA	NA	NA	NA	Yes	NA	HPRC,HGSVC,1KG-ONT	Yes	NA	NA	NA	NA	NA	NA
chr2:131771195	chr2-131771195-allele1239744-99	INS	98	NA	0.0,0.007204610951008645,0.000992063492063492,0.0019880715705765406,0.0	0.000963133	NA	NA	NA	NA	NA	NA	NA	NA	NA	Yes	NA	HPRC,HGSVC	Yes	NA	NA	NA	NA	NA	NA
chr2:131771195	chr2-131771195-allele1239743-143	INS	142	NA	0.0,0.0,0.002976190476190476,0.0,0.0	3.94758e-05	NA	NA	NA	NA	NA	NA	NA	NA	NA	Yes	NA	HPRC,HGSVC,1KG-ONT	Yes	NA	NA	NA	NA	NA	NA
chr2:131771195	chr2-131771195-allele1239742-55	INS	54	NA	0.01059001512859304,0.002881844380403458,0.002976190476190476,0.003976143141153081,0.012269938650306749	0.00112496	NA	NA	NA	NA	NA	NA	NA	NA	NA	Yes	NA	HPRC,HGSVC	Yes	NA	NA	NA	NA	NA	NA
chr2:131771238	chr2-131771238-allele1239765-139	INS	138	NA	0.0,0.002881844380403458,0.0,0.012922465208747515,0.0	0.00184577	NA	NA	NA	NA	NA	NA	NA	NA	NA	Yes	NA	HPRC,HGSVC,1KG-ONT	No	NA	NA	NA	NA	NA	NA
chr2:131771258	chr2-131771258-allele1239788-101	INS	100	NA	0.0,0.0,0.006944444444444444,0.0,0.0	0.000778337	NA	NA	NA	NA	NA	NA	NA	NA	NA	Yes	NA	HPRC,HGSVC	No	NA	NA	NA	NA	NA	NA
chr2:131771258	chr2-131771258-allele1239787-101	INS	100	NA	0.0,0.008645533141210375,0.0,0.0,0.0	0.000593574	NA	NA	NA	NA	NA	NA	NA	NA	NA	Yes	NA	HPRC,HGSVC	No	NA	NA	NA	NA	NA	NA
chr2:131771258	chr2-131771258-allele1239786-101	INS	100	NA	0.00680786686838124,0.0,0.0,0.0,0.0	0.0123139	NA	NA	NA	NA	NA	NA	NA	NA	NA	Yes	NA	HPRC,HGSVC	No	NA	NA	NA	NA	NA	NA
chr2:131771259	chr2-131771259-allele1239789-100	INS	99	NA	0.0015128593040847202,0.012968299711815562,0.001984126984126984,0.002982107355864811,0.0	0.000243074	NA	NA	NA	NA	NA	NA	NA	NA	NA	Yes	NA	HPRC,HGSVC	No	NA	NA	NA	NA	NA	NA
chr2:131771353	chr2-131771353-allele1239840-55	INS	54	NA	0.00680786686838124,0.0,0.005952380952380952,0.012922465208747515,0.02147239263803681	0.000334989	NA	NA	NA	NA	NA	NA	NA	NA	NA	Yes	NA	HPRC,HGSVC	No	NA	NA	NA	NA	NA	NA
chr2:131771377	chr2-131771377-allele1239849-63	INS	62	NA	0.0037821482602118004,0.018731988472622477,0.000992063492063492,0.004970178926441352,0.018404907975460124	0.00179222	NA	NA	NA	NA	NA	NA	NA	NA	NA	Yes	NA	HPRC,HGSVC	No	NA	NA	NA	NA	NA	NA
chr2:131771455	chr2-131771455-allele1239873-135	INS	134	NA	0.037821482602118005,0.24639769452449567,0.037698412698412696,0.36381709741550694,0.2791411042944785	0.115803	NA	NA	NA	NA	NA	NA	NA	NA	NA	Yes	NA	HPRC,HGSVC,1KG-ONT	No	NA	NA	NA	NA	NA	NA
chr2:131771473	chr2-131771473-allele1239882-145	INS	144	NA	0.0,0.001440922190201729,0.0,0.0,0.0	NA	NA	NA	NA	NA	NA	NA	NA	NA	NA	Yes	NA	HPRC,HGSVC,1KG-ONT	No	NA	NA	NA	NA	NA	NA
chr2:131771473	chr2-131771473-allele1239880-171	INS	170	NA	0.00832072617246596,0.001440922190201729,0.005952380952380952,0.0,0.005112474437627812	0.00229158	NA	NA	NA	NA	NA	NA	NA	NA	NA	Yes	NA	HPRC,HGSVC,1KG-ONT	No	NA	NA	NA	NA	NA	NA
chr2:131771473	chr2-131771473-allele1239881-197	INS	196	NA	0.014372163388804841,0.10230547550432277,0.027777777777777776,0.16302186878727634,0.06134969325153374	0.040465	NA	NA	NA	NA	NA	NA	NA	NA	NA	Yes	NA	HPRC,HGSVC,1KG-ONT	No	NA	NA	NA	NA	NA	NA
chr2:131771486	chr2-131771486-allele1239892-164	INS	163	NA	0.009833585476550681,0.0,0.008928571428571428,0.0,0.0	0.00571582	NA	NA	NA	NA	NA	NA	NA	NA	NA	Yes	NA	HPRC,HGSVC,1KG-ONT	No	NA	NA	NA	NA	NA	NA
chr2:131771486	chr2-131771486-allele1239887-161	INS	160	NA	0.04084720121028744,0.07348703170028818,0.00992063492063492,0.08946322067594434,0.08997955010224949	0.00464875	NA	NA	NA	NA	NA	NA	NA	NA	NA	Yes	NA	HPRC,HGSVC,1KG-ONT	No	NA	NA	NA	NA	NA	NA
chr2:131771486	chr2-131771486-allele1239888-166	INS	165	NA	0.0,0.01440922190201729,0.002976190476190476,0.011928429423459244,0.00408997955010225	0.00474471	NA	NA	NA	NA	NA	NA	NA	NA	NA	Yes	NA	HPRC,HGSVC,1KG-ONT	No	NA	NA	NA	NA	NA	NA
chr2:131771486	chr2-131771486-allele1239891-162	INS	161	NA	0.0015128593040847202,0.0,0.0,0.0,0.0	0.00234988	NA	NA	NA	NA	NA	NA	NA	NA	NA	Yes	NA	HPRC,HGSVC,1KG-ONT	No	NA	NA	NA	NA	NA	NA
chr2:131772185	chr2-131772185-allele1239942-53	INS	52	NA	0.0,0.01585014409221902,0.0,0.003976143141153081,0.003067484662576687	0.00252683	NA	NA	NA	NA	NA	NA	NA	NA	NA	Yes	NA	HPRC,HGSVC	No	NA	NA	NA	NA	NA	NA
chr2:131776891	chr2-131776891-allele1240053-1	DEL	462	0.9667	0.4947049924357035,0.6152737752161384,0.7182539682539683,0.6292246520874751,0.5705521472392638	0.0396474	NA	NA	NA	NA	NA	NA	NA	NA	NA	Yes	NA	HPRC,HGSVC,1KG-ONT	Yes	ENSG00000213222.3(1.754452806274298e-10),ENSG00000287151.1(2.808070798623264e-39)	NA	NA	NA	NA	NA
chr2:131791150	chr2-131791150-allele1240187-128	INS	127	NA	0.009077155824508321,0.001440922190201729,0.002976190476190476,0.0,0.002044989775051125	0.00714794	NA	NA	NA	NA	NA	NA	NA	NA	NA	Yes	NA	HPRC,HGSVC,1KG-ONT	No	NA	NA	NA	NA	NA	NA
chr2:131791150	chr2-131791150-allele1240185-151	INS	150	NA	0.0,0.0,0.00992063492063492,0.0,0.0	0.00133282	NA	NA	NA	NA	NA	NA	NA	NA	NA	Yes	NA	HPRC,HGSVC,1KG-ONT	No	NA	NA	NA	NA	NA	NA
chr2:131791150	chr2-131791150-allele1240186-259	INS	258	NA	0.0045385779122541605,0.001440922190201729,0.0,0.0,0.0	0.00598883	NA	NA	NA	NA	NA	NA	NA	NA	NA	Yes	NA	HGSVC,1KG-ONT	No	NA	NA	NA	NA	NA	NA
chr2:131791152	chr2-131791152-allele1240190-1	DEL	66	NA	0.06354009077155824,0.0,0.0,0.0,0.0	0.113411	NA	NA	NA	NA	NA	NA	NA	NA	NA	Yes	NA	HGSVC,1KG-ONT	No	NA	NA	NA	NA	NA	NA
chr2:131791154	chr2-131791154-allele1240192-231	INS	230	NA	0.02193645990922844,0.018731988472622477,0.007936507936507936,0.011928429423459244,0.0010224948875255625	0.00596029	NA	NA	NA	NA	NA	NA	NA	NA	NA	Yes	NA	HPRC,HGSVC,1KG-ONT	No	NA	NA	NA	NA	NA	NA
chr2:131791155	chr2-131791155-allele1240195-1	DEL	52	NA	0.02118003025718608,0.01440922190201729,0.006944444444444444,0.0009940357852882703,0.0081799591002045	0.00876171	NA	NA	NA	NA	NA	NA	NA	NA	NA	Yes	NA	HGSVC,1KG-ONT	No	NA	NA	NA	NA	NA	NA
chr2:131791188	chr2-131791188-allele1240215-193	INS	192	NA	0.0,0.01440922190201729,0.0,0.006958250497017893,0.0	0.00256718	NA	NA	NA	NA	NA	NA	NA	NA	NA	Yes	NA	HPRC,HGSVC,1KG-ONT	No	NA	NA	NA	NA	NA	NA
chr2:131791188	chr2-131791188-allele1240209-99	INS	98	NA	0.0,0.001440922190201729,0.0,0.0,0.005112474437627812	0.000593574	NA	NA	NA	NA	NA	NA	NA	NA	NA	Yes	NA	HPRC,HGSVC	No	NA	NA	NA	NA	NA	NA
chr2:131791188	chr2-131791188-allele1240213-127	INS	126	NA	0.0,0.001440922190201729,0.0,0.0,0.002044989775051125	3.94758e-05	NA	NA	NA	NA	NA	NA	NA	NA	NA	Yes	NA	HPRC,HGSVC,1KG-ONT	No	NA	NA	NA	NA	NA	NA
chr2:131791188	chr2-131791188-allele1240208-131	INS	130	NA	0.0,0.001440922190201729,0.0,0.009940357852882704,0.010224948875255624	0.00331937	NA	NA	NA	NA	NA	NA	NA	NA	NA	Yes	NA	HPRC,HGSVC,1KG-ONT	No	NA	NA	NA	NA	NA	NA
chr2:131791192	chr2-131791192-allele1240218-242	INS	241	NA	0.0007564296520423601,0.001440922190201729,0.0,0.0,0.003067484662576687	NA	NA	NA	NA	NA	NA	NA	NA	NA	NA	Yes	NA	HGSVC,1KG-ONT	No	NA	NA	NA	NA	NA	NA
chr2:131791193	chr2-131791193-allele1240219-286	INS	285	NA	0.0007564296520423601,0.0,0.000992063492063492,0.0,0.0	NA	NA	NA	NA	NA	NA	NA	NA	NA	NA	Yes	NA	HPRC,HGSVC,1KG-ONT	No	NA	NA	NA	NA	NA	NA
chr2:131791193	chr2-131791193-allele1240220-1	DEL	70	NA	0.06127080181543117,0.012968299711815562,0.0,0.0,0.002044989775051125	0.0886236	NA	NA	NA	NA	NA	NA	NA	NA	NA	Yes	NA	HGSVC,1KG-ONT	No	NA	NA	NA	NA	NA	NA
chr2:131791218	chr2-131791218-allele1240229-163	INS	162	NA	0.012102874432677761,0.010086455331412104,0.01984126984126984,0.0268389662027833,0.02044989775051125	0.00126074	NA	NA	NA	NA	NA	NA	NA	NA	NA	Yes	NA	HPRC,HGSVC,1KG-ONT	Yes	NA	NA	NA	NA	NA	NA
chr2:131791218	chr2-131791218-allele1240246-293	INS	292	NA	0.0007564296520423601,0.0,0.000992063492063492,0.0,0.0	NA	NA	NA	NA	NA	NA	NA	NA	NA	NA	Yes	NA	HPRC,HGSVC,1KG-ONT	Yes	NA	NA	NA	NA	NA	NA
chr2:131791218	chr2-131791218-allele1240248-191	INS	190	NA	0.0,0.0,0.000992063492063492,0.0,0.0	NA	NA	NA	NA	NA	NA	NA	NA	NA	NA	Yes	NA	HPRC,HGSVC,1KG-ONT	Yes	NA	NA	NA	NA	NA	NA
chr2:131791218	chr2-131791218-allele1240238-161	INS	160	NA	0.0,0.002881844380403458,0.01984126984126984,0.006958250497017893,0.0	0.00474471	NA	NA	NA	NA	NA	NA	NA	NA	NA	Yes	NA	HPRC,HGSVC,1KG-ONT	Yes	NA	NA	NA	NA	NA	NA
chr2:131791218	chr2-131791218-allele1240239-227	INS	226	NA	0.0,0.0,0.0,0.0,0.0010224948875255625	NA	NA	NA	NA	NA	NA	NA	NA	NA	NA	Yes	NA	HPRC,HGSVC,1KG-ONT	Yes	NA	NA	NA	NA	NA	NA
chr2:131791218	chr2-131791218-allele1240231-361	INS	360	NA	0.006051437216338881,0.0,0.0,0.0,0.0	0.0108963	NA	NA	NA	NA	NA	NA	NA	NA	NA	Yes	NA	HPRC,HGSVC,1KG-ONT	Yes	NA	NA	NA	NA	NA	NA
chr2:131791218	chr2-131791218-allele1240241-129	INS	128	NA	0.0,0.005763688760806916,0.0,0.003976143141153081,0.0	0.000963133	NA	NA	NA	NA	NA	NA	NA	NA	NA	Yes	NA	HPRC,HGSVC,1KG-ONT	Yes	NA	NA	NA	NA	NA	NA
chr2:131791218	chr2-131791218-allele1240237-193	INS	192	NA	0.0,0.002881844380403458,0.000992063492063492,0.0009940357852882703,0.0010224948875255625	0.000408842	NA	NA	NA	NA	NA	NA	NA	NA	NA	Yes	NA	HPRC,HGSVC,1KG-ONT	Yes	NA	NA	NA	NA	NA	NA
chr2:131791218	chr2-131791218-allele1240233-287	INS	286	NA	0.0007564296520423601,0.0,0.0,0.0,0.0	0.000918741	NA	NA	NA	NA	NA	NA	NA	NA	NA	Yes	NA	HPRC,HGSVC,1KG-ONT	Yes	NA	NA	NA	NA	NA	NA
chr2:131791218	chr2-131791218-allele1240232-327	INS	326	NA	0.0007564296520423601,0.0,0.0,0.0,0.0	0.000918741	NA	NA	NA	NA	NA	NA	NA	NA	NA	Yes	NA	HPRC,HGSVC,1KG-ONT	Yes	NA	NA	NA	NA	NA	NA
chr2:131791218	chr2-131791218-allele1240228-131	INS	130	NA	0.0030257186081694403,0.056195965417867436,0.031746031746031744,0.015904572564612324,0.07464212678936605	0.0247005	NA	NA	NA	NA	NA	NA	NA	NA	NA	Yes	NA	HPRC,HGSVC,1KG-ONT	Yes	NA	NA	NA	NA	NA	NA
chr2:131791218	chr2-131791218-allele1240234-395	INS	394	NA	0.0,0.007204610951008645,0.0,0.0,0.0	0.000408842	NA	NA	NA	NA	NA	NA	NA	NA	NA	Yes	NA	HPRC,HGSVC,1KG-ONT	Yes	NA	NA	NA	NA	NA	NA
chr2:131791218	chr2-131791218-allele1240258-285	INS	284	NA	0.0007564296520423601,0.0,0.001984126984126984,0.0,0.00408997955010225	NA	NA	NA	NA	NA	NA	NA	NA	NA	NA	Yes	NA	HPRC,HGSVC,1KG-ONT	Yes	NA	NA	NA	NA	NA	NA
chr2:131791218	chr2-131791218-allele1240230-195	INS	194	NA	0.0113464447806354,0.010086455331412104,0.018849206349206348,0.02385685884691849,0.016359918200409	0.000807271	NA	NA	NA	NA	NA	NA	NA	NA	NA	Yes	NA	HPRC,HGSVC,1KG-ONT	Yes	NA	NA	NA	NA	NA	NA
chr2:131791218	chr2-131791218-allele1240227-99	INS	98	NA	0.006051437216338881,0.018731988472622477,0.0,0.0009940357852882703,0.016359918200409	NA	NA	NA	NA	NA	NA	NA	NA	NA	NA	Yes	NA	HPRC,HGSVC	Yes	NA	NA	NA	NA	NA	NA
chr2:131791221	chr2-131791221-allele1240261-107	INS	106	NA	0.0,0.010086455331412104,0.003968253968253968,0.003976143141153081,0.011247443762781187	0.00429496	NA	NA	NA	NA	NA	NA	NA	NA	NA	Yes	NA	HPRC,HGSVC	Yes	NA	NA	NA	NA	NA	NA
chr2:131791222	chr2-131791222-allele1240262-273	INS	272	NA	0.00529500756429652,0.008645533141210375,0.017857142857142856,0.008946322067594433,0.0	0.000256637	NA	NA	NA	NA	NA	NA	NA	NA	NA	Yes	NA	HGSVC,1KG-ONT	Yes	NA	NA	NA	NA	NA	NA
chr2:131791235	chr2-131791235-allele1240271-69	INS	68	NA	0.0007564296520423601,0.0,0.0,0.0,0.005112474437627812	NA	NA	NA	NA	NA	NA	NA	NA	NA	NA	Yes	NA	HPRC,HGSVC	Yes	NA	NA	NA	NA	NA	NA
chr2:131791256	chr2-131791256-allele1240273-105	INS	104	NA	0.0045385779122541605,0.07780979827089338,0.18353174603174602,0.05765407554671968,0.0787321063394683	0.0637905	NA	NA	NA	NA	NA	NA	NA	NA	NA	Yes	NA	HPRC,HGSVC	Yes	NA	NA	NA	NA	NA	NA
chr2:131791256	chr2-131791256-allele1240274-57	INS	56	NA	0.0007564296520423601,0.001440922190201729,0.0,0.0009940357852882703,0.003067484662576687	NA	NA	NA	NA	NA	NA	NA	NA	NA	NA	Yes	NA	HGSVC	Yes	NA	NA	NA	NA	NA	NA
chr2:131791257	chr2-131791257-allele1240280-105	INS	104	NA	0.0015128593040847202,0.007204610951008645,0.10317460317460317,0.02286282306163022,0.010224948875255624	0.0235319	NA	NA	NA	NA	NA	NA	NA	NA	NA	Yes	NA	HPRC,HGSVC	Yes	NA	NA	NA	NA	NA	NA
chr2:131791288	chr2-131791288-allele1240295-173	INS	172	NA	0.0,0.002881844380403458,0.0,0.0019880715705765406,0.011247443762781187	0.0022576	NA	NA	NA	NA	NA	NA	NA	NA	NA	Yes	NA	HPRC,HGSVC,1KG-ONT	Yes	NA	NA	NA	NA	NA	NA
chr2:131791288	chr2-131791288-allele1240298-173	INS	172	NA	0.0007564296520423601,0.0,0.0,0.003976143141153081,0.0	NA	NA	NA	NA	NA	NA	NA	NA	NA	NA	Yes	NA	HPRC,HGSVC,1KG-ONT	Yes	NA	NA	NA	NA	NA	NA
chr2:131791318	chr2-131791318-allele1240313-89	INS	88	NA	0.0007564296520423601,0.0,0.000992063492063492,0.0,0.002044989775051125	NA	NA	NA	NA	NA	NA	NA	NA	NA	NA	Yes	NA	HPRC,HGSVC	Yes	NA	NA	NA	NA	NA	NA
chr2:131791318	chr2-131791318-allele1240314-335	INS	334	NA	0.00529500756429652,0.0,0.0,0.007952286282306162,0.00408997955010225	NA	NA	NA	NA	NA	NA	NA	NA	NA	NA	Yes	NA	HPRC,HGSVC,1KG-ONT	Yes	NA	NA	NA	NA	NA	NA
chr2:131791320	chr2-131791320-allele1240318-295	INS	294	NA	0.0022692889561270802,0.0,0.00496031746031746,0.0,0.0	NA	NA	NA	NA	NA	NA	NA	NA	NA	NA	Yes	NA	HPRC,HGSVC,1KG-ONT	Yes	NA	NA	NA	NA	NA	NA
chr2:131791320	chr2-131791320-allele1240342-293	INS	292	NA	0.0015128593040847202,0.002881844380403458,0.0,0.0,0.0	7.61513e-05	NA	NA	NA	NA	NA	NA	NA	NA	NA	Yes	NA	HPRC,HGSVC,1KG-ONT	Yes	NA	NA	NA	NA	NA	NA
chr2:131791320	chr2-131791320-allele1240329-193	INS	192	NA	0.02118003025718608,0.0,0.0,0.0,0.002044989775051125	0.0344817	NA	NA	NA	NA	NA	NA	NA	NA	NA	Yes	NA	HPRC,HGSVC,1KG-ONT	Yes	NA	NA	NA	NA	NA	NA
chr2:131791320	chr2-131791320-allele1240341-295	INS	294	NA	0.00529500756429652,0.0,0.008928571428571428,0.0009940357852882703,0.0	0.000472985	NA	NA	NA	NA	NA	NA	NA	NA	NA	Yes	NA	HPRC,HGSVC,1KG-ONT	Yes	NA	NA	NA	NA	NA	NA
chr2:131791320	chr2-131791320-allele1240336-159	INS	158	NA	0.018910741301059002,0.0,0.0,0.0,0.0	0.0347003	NA	NA	NA	NA	NA	NA	NA	NA	NA	Yes	NA	HPRC,HGSVC,1KG-ONT	Yes	NA	NA	NA	NA	NA	NA
chr2:131791320	chr2-131791320-allele1240324-251	INS	250	NA	0.0,0.0,0.005952380952380952,0.0,0.0	0.000422056	NA	NA	NA	NA	NA	NA	NA	NA	NA	Yes	NA	HGSVC,1KG-ONT	Yes	NA	NA	NA	NA	NA	NA
chr2:131791320	chr2-131791320-allele1240338-227	INS	226	NA	0.0037821482602118004,0.0,0.0,0.0,0.0	0.00663171	NA	NA	NA	NA	NA	NA	NA	NA	NA	Yes	NA	HPRC,HGSVC,1KG-ONT	Yes	NA	NA	NA	NA	NA	NA
chr2:131791320	chr2-131791320-allele1240326-187	INS	186	NA	0.02723146747352496,0.0,0.0,0.0,0.0	0.0498837	NA	NA	NA	NA	NA	NA	NA	NA	NA	Yes	NA	HPRC,HGSVC,1KG-ONT	Yes	NA	NA	NA	NA	NA	NA
chr2:131791320	chr2-131791320-allele1240351-295	INS	294	NA	0.0015128593040847202,0.0,0.0,0.0,0.0	0.00234988	NA	NA	NA	NA	NA	NA	NA	NA	NA	Yes	NA	HPRC,HGSVC,1KG-ONT	Yes	NA	NA	NA	NA	NA	NA
chr2:131791320	chr2-131791320-allele1240321-397	INS	396	NA	0.009077155824508321,0.001440922190201729,0.0,0.0,0.0	0.0143383	NA	NA	NA	NA	NA	NA	NA	NA	NA	Yes	NA	HPRC,HGSVC,1KG-ONT	Yes	NA	NA	NA	NA	NA	NA
chr2:131791320	chr2-131791320-allele1240337-193	INS	192	NA	0.01361573373676248,0.0,0.002976190476190476,0.0,0.0	0.018895	NA	NA	NA	NA	NA	NA	NA	NA	NA	Yes	NA	HPRC,HGSVC,1KG-ONT	Yes	NA	NA	NA	NA	NA	NA
chr2:131791320	chr2-131791320-allele1240347-203	INS	202	NA	0.00680786686838124,0.004322766570605188,0.0,0.010934393638170975,0.0	0.000478989	NA	NA	NA	NA	NA	NA	NA	NA	NA	Yes	NA	HPRC,HGSVC,1KG-ONT	Yes	NA	NA	NA	NA	NA	NA
chr2:131791320	chr2-131791320-allele1240343-147	INS	146	NA	0.00529500756429652,0.0,0.008928571428571428,0.006958250497017893,0.0	NA	NA	NA	NA	NA	NA	NA	NA	NA	NA	Yes	NA	HPRC,HGSVC,1KG-ONT	Yes	NA	NA	NA	NA	NA	NA
chr2:131791320	chr2-131791320-allele1240330-261	INS	260	NA	0.0045385779122541605,0.0,0.0,0.0,0.007157464212678937	0.000753194	NA	NA	NA	NA	NA	NA	NA	NA	NA	Yes	NA	HGSVC,1KG-ONT	Yes	NA	NA	NA	NA	NA	NA
chr2:131791320	chr2-131791320-allele1240335-123	INS	122	NA	0.009833585476550681,0.002881844380403458,0.0,0.0,0.0	0.0137579	NA	NA	NA	NA	NA	NA	NA	NA	NA	Yes	NA	HPRC,HGSVC,1KG-ONT	Yes	NA	NA	NA	NA	NA	NA
chr2:131791320	chr2-131791320-allele1240322-125	INS	124	NA	0.00832072617246596,0.023054755043227664,0.1488095238095238,0.04572564612326044,0.09100204498977506	0.0442358	NA	NA	NA	NA	NA	NA	NA	NA	NA	Yes	NA	HPRC,HGSVC,1KG-ONT	Yes	NA	NA	NA	NA	NA	NA
chr2:131791320	chr2-131791320-allele1240333-191	INS	190	NA	0.018154311649016642,0.001440922190201729,0.0,0.0019880715705765406,0.0010224948875255625	0.0252986	NA	NA	NA	NA	NA	NA	NA	NA	NA	Yes	NA	HPRC,HGSVC,1KG-ONT	Yes	NA	NA	NA	NA	NA	NA
chr2:131791320	chr2-131791320-allele1240339-251	INS	250	NA	0.0022692889561270802,0.0,0.0,0.0,0.0	0.00377908	NA	NA	NA	NA	NA	NA	NA	NA	NA	Yes	NA	HGSVC,1KG-ONT	Yes	NA	NA	NA	NA	NA	NA
chr2:131791320	chr2-131791320-allele1240352-225	INS	224	NA	0.0015128593040847202,0.0,0.0,0.0,0.0	0.00234988	NA	NA	NA	NA	NA	NA	NA	NA	NA	Yes	NA	HPRC,HGSVC,1KG-ONT	Yes	NA	NA	NA	NA	NA	NA
chr2:131791320	chr2-131791320-allele1240340-295	INS	294	NA	0.0007564296520423601,0.0,0.0,0.0,0.0	0.000918741	NA	NA	NA	NA	NA	NA	NA	NA	NA	Yes	NA	HPRC,HGSVC,1KG-ONT	Yes	NA	NA	NA	NA	NA	NA
chr2:131791320	chr2-131791320-allele1240320-221	INS	220	NA	0.0007564296520423601,0.0,0.001984126984126984,0.0,0.0	NA	NA	NA	NA	NA	NA	NA	NA	NA	NA	Yes	NA	HPRC,HGSVC,1KG-ONT	Yes	NA	NA	NA	NA	NA	NA
chr2:131791320	chr2-131791320-allele1240350-211	INS	210	NA	0.0007564296520423601,0.001440922190201729,0.0,0.0,0.0	NA	NA	NA	NA	NA	NA	NA	NA	NA	NA	Yes	NA	HPRC,HGSVC,1KG-ONT	Yes	NA	NA	NA	NA	NA	NA
chr2:131791320	chr2-131791320-allele1240332-261	INS	260	NA	0.009833585476550681,0.004322766570605188,0.0,0.0009940357852882703,0.0	0.0107305	NA	NA	NA	NA	NA	NA	NA	NA	NA	Yes	NA	HGSVC,1KG-ONT	Yes	NA	NA	NA	NA	NA	NA
chr2:131791320	chr2-131791320-allele1240353-217	INS	216	NA	0.0015128593040847202,0.0,0.0,0.0,0.0	0.00234988	NA	NA	NA	NA	NA	NA	NA	NA	NA	Yes	NA	HPRC,HGSVC,1KG-ONT	Yes	NA	NA	NA	NA	NA	NA
chr2:131791320	chr2-131791320-allele1240334-189	INS	188	NA	0.0030257186081694403,0.0,0.0,0.0,0.0	0.00520636	NA	NA	NA	NA	NA	NA	NA	NA	NA	Yes	NA	HPRC,HGSVC,1KG-ONT	Yes	NA	NA	NA	NA	NA	NA
chr2:131791320	chr2-131791320-allele1240331-227	INS	226	NA	0.0113464447806354,0.001440922190201729,0.0,0.0,0.0	0.0185365	NA	NA	NA	NA	NA	NA	NA	NA	NA	Yes	NA	HPRC,HGSVC,1KG-ONT	Yes	NA	NA	NA	NA	NA	NA
chr2:131791320	chr2-131791320-allele1240348-227	INS	226	NA	0.0,0.0,0.0,0.0019880715705765406,0.0	NA	NA	NA	NA	NA	NA	NA	NA	NA	NA	Yes	NA	HPRC,HGSVC,1KG-ONT	Yes	NA	NA	NA	NA	NA	NA
chr2:131791324	chr2-131791324-allele1240355-147	INS	146	NA	0.00832072617246596,0.0,0.0,0.0,0.005112474437627812	0.00700888	NA	NA	NA	NA	NA	NA	NA	NA	NA	Yes	NA	HPRC,HGSVC,1KG-ONT	Yes	NA	NA	NA	NA	NA	NA
chr2:131791334	chr2-131791334-allele1240361-51	INS	50	NA	0.00832072617246596,0.10518731988472622,0.5317460317460317,0.05467196819085487,0.09713701431492842	0.136879	NA	NA	NA	NA	NA	NA	NA	NA	NA	Yes	NA	HGSVC	Yes	NA	NA	NA	NA	NA	NA
chr2:131791438	chr2-131791438-allele1240394-63	INS	62	NA	0.0022692889561270802,0.0,0.0,0.0,0.0	0.00377908	NA	NA	NA	NA	NA	NA	NA	NA	NA	Yes	NA	HGSVC	No	NA	NA	NA	NA	NA	NA
chr2:131797013	chr2-131797013-allele1240469-1	DEL	290	NA	0.3895612708018154,0.03890489913544669,0.018849206349206348,0.0019880715705765406,0.00408997955010225	0.490941	NA	NA	NA	NA	NA	NA	NA	NA	NA	Yes	NA	HPRC,HGSVC,1KG-ONT	No	NA	NA	NA	NA	NA	NA
chr2:131858974	chr2-131858974-allele1240935-1	DEL	54	NA	0.00832072617246596,0.001440922190201729,0.0,0.0,0.0	0.0129393	NA	NA	NA	NA	NA	NA	NA	NA	NA	Yes	NA	HPRC,HGSVC,1KG-ONT	No	NA	NA	NA	NA	NA	NA
chr2:131858976	chr2-131858976-allele1240938-1	DEL	62	NA	0.012859304084720122,0.0,0.0,0.0,0.0	0.0235872	NA	NA	NA	NA	NA	NA	NA	NA	NA	Yes	NA	HPRC,HGSVC,1KG-ONT	No	NA	NA	NA	NA	NA	NA
chr2:131858976	chr2-131858976-allele1240936-1	DEL	60	NA	0.36838124054462934,0.06772334293948126,0.1349206349206349,0.02186878727634195,0.1687116564417178	0.218854	NA	NA	NA	NA	NA	NA	NA	NA	NA	Yes	NA	HPRC,HGSVC,1KG-ONT	No	NA	NA	NA	NA	NA	NA
chr2:131964498	chr2-131964498-allele1241568-349	INS	348	NA	0.037065052950075644,0.004322766570605188,0.0,0.0,0.0	0.0610804	NA	NA	NA	NA	NA	NA	NA	NA	NA	Yes	NA	HPRC,HGSVC,1KG-ONT	Yes	NA	NA	NA	NA	NA	NA
chr2:132010206	chr2-132010206-allele1242214-65	INS	64	NA	0.0007564296520423601,0.0,0.0,0.0,0.0	0.000918741	NA	NA	NA	NA	NA	NA	NA	NA	NA	Yes	NA	No	Yes	NA	NA	NA	NA	NA	NA
chr2:132010268	chr2-132010268-allele1242219-105	INS	104	NA	0.0015128593040847202,0.0,0.0,0.0009940357852882703,0.0	0.00077342	NA	NA	NA	NA	NA	NA	NA	NA	NA	Yes	NA	No	Yes	NA	NA	NA	NA	NA	NA
chr2:132026027	chr2-132026027-allele1242384-130	INS	129	NA	0.0,0.001440922190201729,0.0,0.0,0.0	NA	NA	NA	NA	NA	NA	NA	NA	NA	NA	Yes	NA	HPRC,HGSVC,1KG-ONT	Yes	NA	NA	NA	NA	NA	NA
chr2:132026027	chr2-132026027-allele1242382-130	INS	129	NA	1.0,0.9985590778097982,1.0,1.0,1.0	NA	NA	NA	NA	NA	NA	NA	NA	NA	NA	Yes	NA	HPRC,HGSVC,1KG-ONT	Yes	NA	NA	NA	NA	NA	NA
chr2:132038256	chr2-132038256-allele1242564-1	DEL	222	NA	0.028744326777609682,0.0,0.003968253968253968,0.002982107355864811,0.0010224948875255625	0.0373756	NA	NA	NA	NA	NA	NA	NA	NA	CTCF_binding_site	Yes	NA	HPRC,HGSVC,1KG-ONT	No	NA	NA	NA	NA	NA	NA
chr2:132038258	chr2-132038258-allele1242566-89	INS	88	NA	0.0007564296520423601,0.021613832853025938,0.003968253968253968,0.010934393638170975,0.005112474437627812	0.00479807	NA	NA	NA	NA	NA	NA	NA	NA	NA	Yes	NA	HPRC,HGSVC	Yes	NA	NA	NA	NA	NA	NA
chr2:132038258	chr2-132038258-allele1242565-67	INS	66	NA	0.040090771558245086,0.01729106628242075,0.013888888888888888,0.02584493041749503,0.02556237218813906	0.00673115	NA	NA	NA	NA	NA	NA	NA	NA	NA	Yes	NA	HPRC,HGSVC,1KG-ONT	Yes	NA	NA	NA	NA	NA	NA
chr2:132038258	chr2-132038258-allele1242567-72	INS	71	NA	0.0,0.001440922190201729,0.0,0.0,0.003067484662576687	0.000224143	NA	NA	NA	NA	NA	NA	NA	NA	NA	Yes	NA	HPRC,HGSVC,1KG-ONT	Yes	NA	NA	NA	NA	NA	NA
chr2:132038366	chr2-132038366-allele1242584-1	DEL	287	NA	0.0,0.0,0.0,0.004970178926441352,0.0	0.000408842	NA	NA	NA	NA	NA	NA	NA	NA	CTCF_binding_site	Yes	NA	HPRC,HGSVC	No	NA	NA	NA	NA	NA	NA
chr2:132038367	chr2-132038367-allele1242585-1	DEL	97	NA	0.0045385779122541605,0.001440922190201729,0.0,0.0,0.0	0.00584245	NA	NA	NA	NA	NA	NA	NA	NA	CTCF_binding_site	Yes	NA	HPRC,HGSVC,1KG-ONT	No	NA	NA	NA	NA	NA	NA
chr2:132038457	chr2-132038457-allele1242601-1	DEL	158	NA	0.0,0.004322766570605188,0.0,0.019880715705765408,0.0	0.00373893	NA	NA	NA	NA	NA	NA	NA	NA	NA	Yes	NA	HPRC,HGSVC,1KG-ONT	No	NA	NA	NA	NA	NA	NA
chr2:132038605	chr2-132038605-allele1242611-1	DEL	105	NA	0.22844175491679275,0.47406340057636887,0.5565476190476191,0.27634194831013914,0.434560327198364	0.0831666	NA	NA	NA	NA	NA	NA	NA	NA	NA	Yes	NA	HPRC,HGSVC,1KG-ONT	Yes	NA	NA	NA	NA	NA	NA
chr2:132038655	chr2-132038655-allele1242617-1	DEL	127	NA	0.0022692889561270802,0.004322766570605188,0.0,0.0009940357852882703,0.0	NA	NA	NA	NA	NA	NA	NA	NA	NA	NA	Yes	NA	HPRC,HGSVC,1KG-ONT	Yes	NA	NA	NA	NA	NA	NA
chr2:132038683	chr2-132038683-allele1242618-57	INS	56	NA	0.0030257186081694403,0.0,0.0,0.004970178926441352,0.0010224948875255625	NA	NA	NA	NA	NA	NA	NA	NA	NA	NA	Yes	NA	HPRC,HGSVC,1KG-ONT	No	NA	NA	NA	NA	NA	NA
chr2:132038709	chr2-132038709-allele1242619-1	DEL	54	NA	0.18910741301059,0.0345821325648415,0.0,0.003976143141153081,0.0010224948875255625	0.261744	NA	NA	NA	NA	NA	NA	NA	NA	NA	Yes	NA	HPRC,HGSVC	No	NA	NA	NA	NA	NA	NA
chr2:132038735	chr2-132038735-allele1242623-1	DEL	54	NA	0.0015128593040847202,0.0,0.0,0.0,0.0	0.00234988	NA	NA	NA	NA	NA	NA	NA	NA	NA	Yes	NA	HPRC,HGSVC	No	NA	NA	NA	NA	NA	NA
chr2:132069652	chr2-132069652-allele1243027-1	DEL	69	NA	0.0,0.0,0.0,0.0009940357852882703,0.0	NA	NA	NA	NA	NA	NA	NA	NA	NA	NA	Yes	NA	No	Yes	NA	NA	NA	NA	NA	NA
chr2:132069855	chr2-132069855-allele1243031-1	DEL	161	NA	0.5446293494704992,0.05475504322766571,0.24206349206349206,0.015904572564612324,0.12372188139059305	0.399141	NA	NA	NA	NA	NA	NA	NA	NA	NA	Yes	NA	HPRC,HGSVC,1KG-ONT	No	NA	NA	NA	NA	NA	NA
chr2:132074088	chr2-132074088-allele1243068-1	DEL	624	NA	0.006051437216338881,0.008645533141210375,0.006944444444444444,0.0,0.0	0.000202107	NA	NA	NA	NA	NA	NA	NA	NA	NA	Yes	NA	HPRC,HGSVC	Yes	NA	NA	NA	NA	NA	NA
chr2:132074888	chr2-132074888-allele1243078-6131	INS	6130	NA	0.0030257186081694403,0.0,0.0,0.0,0.0	0.00520636	NA	NA	NA	NA	NA	NA	NA	NA	NA	Yes	NA	HPRC,HGSVC	No	NA	NA	NA	NA	NA	NA
chr2:132074888	chr2-132074888-allele1243077-3090	INS	3089	NA	0.0007564296520423601,0.0,0.0,0.0,0.0	0.000918741	NA	NA	NA	NA	NA	NA	NA	NA	NA	Yes	NA	HPRC,HGSVC	No	NA	NA	NA	NA	NA	NA
chr2:132074889	chr2-132074889-allele1243081-9182	INS	9181	NA	0.0022692889561270802,0.0,0.03869047619047619,0.0,0.0	0.00358684	NA	NA	NA	NA	NA	NA	NA	NA	NA	Yes	NA	HPRC,HGSVC	No	NA	NA	NA	NA	NA	NA
chr2:132075657	chr2-132075657-allele1243090-3042	INS	3041	NA	0.009077155824508321,0.0,0.0,0.0,0.0	0.0165556	NA	NA	NA	NA	NA	NA	NA	NA	NA	Yes	NA	No	No	NA	NA	NA	NA	NA	NA
chr2:132075657	chr2-132075657-allele1243088-3044	INS	3043	NA	0.06429652042360061,0.008645533141210375,0.03273809523809524,0.0,0.041922290388548056	0.02747	NA	NA	NA	NA	NA	NA	NA	NA	NA	Yes	NA	No	No	NA	NA	NA	NA	NA	NA
chr2:132075966	chr2-132075966-allele1243093-1002	INS	1001	NA	0.0037821482602118004,0.1484149855907781,0.1359126984126984,0.027833001988071572,0.026584867075664622	0.0492547	NA	NA	NA	NA	NA	NA	NA	NA	NA	Yes	NA	HPRC,HGSVC,1KG-ONT	No	NA	NA	NA	NA	NA	NA
chr2:132076520	chr2-132076520-allele1243103-1001	INS	1000	NA	0.006051437216338881,0.21613832853025935,0.15674603174603174,0.042743538767395624,0.026584867075664622	0.0622078	NA	NA	NA	NA	NA	NA	NA	NA	NA	Yes	NA	HPRC,1KG-ONT	No	NA	NA	NA	NA	NA	NA
chr2:132076998	chr2-132076998-allele1243104-1	DEL	96	NA	0.009833585476550681,0.002881844380403458,0.0,0.0009940357852882703,0.0	0.0121717	NA	NA	NA	NA	NA	NA	NA	NA	NA	Yes	NA	No	Yes	NA	NA	NA	NA	NA	NA
chr2:132116884	chr2-132116884-allele1243588-338	INS	337	NA	0.025718608169440244,0.001440922190201729,0.0,0.0,0.0	0.0448872	NA	NA	NA	NA	NA	NA	NA	NA	NA	Yes	NA	HPRC,HGSVC,1KG-ONT	Yes	NA	NA	NA	NA	NA	NA
chr2:132150258	chr2-132150258-allele1243951-78	INS	77	NA	0.00529500756429652,0.0,0.040674603174603176,0.0,0.013292433537832311	0.00302157	NA	NA	NA	NA	NA	NA	NA	NA	NA	Yes	NA	1KG-ONT	No	NA	NA	NA	NA	NA	NA
chr2:132150258	chr2-132150258-allele1243952-70	INS	69	NA	0.0030257186081694403,0.001440922190201729,0.0,0.0,0.0	0.00328379	NA	NA	NA	NA	NA	NA	NA	NA	NA	Yes	NA	1KG-ONT	No	NA	NA	NA	NA	NA	NA
chr2:132176196	chr2-132176196-allele1244288-1	DEL	134	NA	0.006051437216338881,0.002881844380403458,0.0,0.0,0.0	0.00707186	NA	NA	NA	NA	NA	NA	NA	NA	NA	Yes	NA	No	Yes	NA	NA	NA	NA	NA	NA
chr2:132204465	chr2-132204465-allele1245025-54	INS	53	NA	0.0007564296520423601,0.0,0.0,0.0,0.0	0.000918741	NA	NA	NA	NA	NA	NA	NA	NA	NA	Yes	ID=chr2_132204457_132204473;MOTIFS=TGTA;STRUC=(TGTA)n	No	No	NA	NA	NA	NA	NA	NA
chr2:132204465	chr2-132204465-allele1245026-67	INS	66	NA	0.0,0.004322766570605188,0.012896825396825396,0.013916500994035786,0.013292433537832311	0.0074513	NA	NA	NA	NA	NA	NA	NA	NA	NA	Yes	ID=chr2_132204457_132204473;MOTIFS=TGTA;STRUC=(TGTA)n	No	No	NA	NA	NA	NA	NA	NA
chr2:132204486	chr2-132204486-allele1245029-63	INS	62	NA	0.08774583963691376,0.04899135446685879,0.050595238095238096,0.016898608349900597,0.03067484662576687	0.0276895	NA	NA	NA	NA	NA	NA	NA	NA	NA	Yes	NA	No	No	NA	NA	NA	NA	NA	NA
chr2:132206207	chr2-132206207-allele1245080-286	INS	285	NA	0.0007564296520423601,0.0,0.0,0.0,0.0	0.000918741	NA	NA	NA	NA	NA	NA	NA	NA	NA	Yes	NA	No	No	NA	NA	NA	NA	NA	NA
chr2:132210188	chr2-132210188-allele1245182-3079	INS	3078	NA	0.04311649016641452,0.005763688760806916,0.0,0.0,0.0	0.0697762	NA	NA	NA	NA	NA	NA	NA	NA	NA	Yes	NA	HPRC,HGSVC	Yes	NA	NA	NA	NA	NA	NA
chr2:132210855	chr2-132210855-allele1245190-3105	INS	3104	NA	0.03177004538577912,0.004322766570605188,0.0,0.0,0.0	0.0516258	NA	NA	NA	NA	NA	NA	NA	NA	NA	Yes	NA	No	Yes	NA	NA	NA	NA	NA	NA
chr2:132217758	chr2-132217758-allele1245263-1	DEL	171	NA	0.0,0.0,0.005952380952380952,0.0019880715705765406,0.0	0.000963133	NA	NA	NA	NA	NA	NA	NA	NA	NA	Yes	NA	No	No	NA	NA	NA	NA	NA	NA
chr2:132219489	chr2-132219489-allele1245289-684	INS	683	NA	0.0030257186081694403,0.0,0.0,0.0,0.0	0.00520636	NA	NA	NA	NA	NA	NA	NA	NA	NA	Yes	NA	HPRC,HGSVC,1KG-ONT	No	NA	NA	NA	NA	NA	NA
chr2:132219489	chr2-132219489-allele1245288-684	INS	683	NA	0.009077155824508321,0.001440922190201729,0.0,0.0,0.0	0.0142599	NA	NA	NA	NA	NA	NA	NA	NA	NA	Yes	NA	HPRC,HGSVC,1KG-ONT	No	NA	NA	NA	NA	NA	NA
chr2:132219489	chr2-132219489-allele1245282-684	INS	683	NA	0.19364599092284418,0.012968299711815562,0.0,0.0009940357852882703,0.0	0.296344	NA	NA	NA	NA	NA	NA	NA	NA	NA	Yes	NA	HPRC,HGSVC,1KG-ONT	No	NA	NA	NA	NA	NA	NA
chr2:132219489	chr2-132219489-allele1245291-684	INS	683	NA	0.00680786686838124,0.001440922190201729,0.0,0.0,0.0	0.0101459	NA	NA	NA	NA	NA	NA	NA	NA	NA	Yes	NA	HPRC,HGSVC,1KG-ONT	No	NA	NA	NA	NA	NA	NA
chr2:132219489	chr2-132219489-allele1245284-684	INS	683	NA	0.08169440242057488,0.012968299711815562,0.0,0.0,0.0	0.126515	NA	NA	NA	NA	NA	NA	NA	NA	NA	Yes	NA	HPRC,HGSVC,1KG-ONT	No	NA	NA	NA	NA	NA	NA
chr2:132219489	chr2-132219489-allele1245283-684	INS	683	NA	0.09833585476550681,0.005763688760806916,0.0,0.0009940357852882703,0.0	0.161162	NA	NA	NA	NA	NA	NA	NA	NA	NA	Yes	NA	HPRC,HGSVC,1KG-ONT	No	NA	NA	NA	NA	NA	NA
chr2:132219489	chr2-132219489-allele1245290-684	INS	683	NA	0.00529500756429652,0.0,0.0,0.0,0.0	0.00947665	NA	NA	NA	NA	NA	NA	NA	NA	NA	Yes	NA	HPRC,HGSVC,1KG-ONT	No	NA	NA	NA	NA	NA	NA
chr2:132219489	chr2-132219489-allele1245287-684	INS	683	NA	0.00832072617246596,0.002881844380403458,0.0,0.0,0.0	0.0110972	NA	NA	NA	NA	NA	NA	NA	NA	NA	Yes	NA	HPRC,HGSVC,1KG-ONT	No	NA	NA	NA	NA	NA	NA
chr2:132219489	chr2-132219489-allele1245285-684	INS	683	NA	0.04387291981845688,0.008645533141210375,0.0,0.0,0.0	0.0673132	NA	NA	NA	NA	NA	NA	NA	NA	NA	Yes	NA	HPRC,HGSVC,1KG-ONT	No	NA	NA	NA	NA	NA	NA
chr2:132221198	chr2-132221198-allele1245351-1	DEL	725	NA	0.04084720121028744,0.008645533141210375,0.0,0.0,0.0	0.0620151	NA	NA	NA	NA	NA	NA	NA	NA	NA	No	NA	HPRC,HGSVC	Yes	NA	NA	NA	NA	NA	NA
chr2:132221562	chr2-132221562-allele1245377-1	DEL	540	NA	0.0007564296520423601,0.0,0.0,0.0,0.0	0.000918741	NA	NA	NA	NA	NA	NA	NA	NA	NA	No	NA	HPRC,HGSVC	Yes	NA	NA	NA	NA	NA	NA
chr2:132221680	chr2-132221680-allele1245385-1	DEL	225	NA	0.00680786686838124,0.0,0.0,0.0,0.0	0.0123139	NA	NA	NA	NA	NA	NA	NA	NA	NA	No	NA	HGSVC,1KG-ONT	Yes	NA	NA	NA	NA	NA	NA
chr2:132221790	chr2-132221790-allele1245389-52	INS	51	NA	0.014372163388804841,0.002881844380403458,0.0,0.0,0.0	0.0220913	NA	NA	NA	NA	NA	NA	NA	NA	NA	No	NA	HPRC	No	NA	NA	NA	NA	NA	NA
chr2:132221804	chr2-132221804-allele1245391-51	INS	50	NA	0.00529500756429652,0.001440922190201729,0.0,0.0,0.0	0.00736694	NA	NA	NA	NA	NA	NA	NA	NA	NA	No	NA	HPRC	No	NA	NA	NA	NA	NA	NA
chr2:132221815	chr2-132221815-allele1245393-1	DEL	393	NA	0.0022692889561270802,0.0,0.0,0.0009940357852882703,0.0	0.0019853	NA	NA	NA	NA	NA	NA	NA	NA	NA	No	NA	HGSVC	No	NA	NA	NA	NA	NA	NA
chr2:132221818	chr2-132221818-allele1245395-51	INS	50	NA	0.17927382753403934,0.01729106628242075,0.0,0.0,0.0	0.272778	NA	NA	NA	NA	NA	NA	NA	NA	NA	No	NA	HPRC	No	NA	NA	NA	NA	NA	NA
chr2:132221818	chr2-132221818-allele1245394-54	INS	53	NA	0.0015128593040847202,0.0,0.0,0.0,0.0	0.00234988	NA	NA	NA	NA	NA	NA	NA	NA	NA	No	NA	HPRC	No	NA	NA	NA	NA	NA	NA
chr2:132222151	chr2-132222151-allele1245420-1	DEL	127	NA	0.0,0.0,0.0,0.0,0.006134969325153374	0.000593574	NA	NA	NA	NA	NA	NA	NA	NA	NA	No	NA	HGSVC	No	NA	NA	NA	NA	NA	NA
chr2:132224351	chr2-132224351-allele1245460-1	DEL	162	NA	0.046142208774583963,0.007204610951008645,0.0,0.0009940357852882703,0.0	0.0713177	NA	NA	NA	NA	NA	NA	NA	NA	NA	Yes	NA	No	No	NA	NA	NA	NA	NA	NA
chr2:132226339	chr2-132226339-allele1245501-1365	INS	1364	NA	0.023449319213313162,0.004322766570605188,0.0,0.0,0.0	0.0366196	NA	NA	NA	NA	NA	NA	NA	NA	NA	Yes	NA	HPRC,HGSVC,1KG-ONT	No	NA	NA	NA	NA	NA	NA
chr2:132226339	chr2-132226339-allele1245506-1365	INS	1364	NA	0.0037821482602118004,0.0,0.0,0.0,0.0	0.00663171	NA	NA	NA	NA	NA	NA	NA	NA	NA	Yes	NA	HPRC,HGSVC,1KG-ONT	No	NA	NA	NA	NA	NA	NA
chr2:132226339	chr2-132226339-allele1245497-1365	INS	1364	NA	0.23751891074130105,0.027377521613832854,0.0,0.0019880715705765406,0.0010224948875255625	0.339121	NA	NA	NA	NA	NA	NA	NA	NA	NA	Yes	NA	HPRC,HGSVC,1KG-ONT	No	NA	NA	NA	NA	NA	NA
chr2:132226339	chr2-132226339-allele1245500-1352	INS	1351	NA	0.018910741301059002,0.0,0.0,0.0,0.0	0.0347404	NA	NA	NA	NA	NA	NA	NA	NA	NA	Yes	NA	HPRC,HGSVC,1KG-ONT	No	NA	NA	NA	NA	NA	NA
chr2:132226339	chr2-132226339-allele1245505-1365	INS	1364	NA	0.0,0.001440922190201729,0.0,0.0,0.0	NA	NA	NA	NA	NA	NA	NA	NA	NA	NA	Yes	NA	HPRC,HGSVC,1KG-ONT	No	NA	NA	NA	NA	NA	NA
chr2:132226339	chr2-132226339-allele1245508-1365	INS	1364	NA	0.0007564296520423601,0.0,0.0,0.0,0.0	0.000918741	NA	NA	NA	NA	NA	NA	NA	NA	NA	Yes	NA	HPRC,HGSVC,1KG-ONT	No	NA	NA	NA	NA	NA	NA
chr2:132226339	chr2-132226339-allele1245502-1365	INS	1364	NA	0.018910741301059002,0.002881844380403458,0.0,0.0,0.0	0.0303794	NA	NA	NA	NA	NA	NA	NA	NA	NA	Yes	NA	HPRC,HGSVC,1KG-ONT	No	NA	NA	NA	NA	NA	NA
chr2:132226339	chr2-132226339-allele1245504-1365	INS	1364	NA	0.0007564296520423601,0.0,0.0,0.0,0.0	0.000918741	NA	NA	NA	NA	NA	NA	NA	NA	NA	Yes	NA	HPRC,HGSVC,1KG-ONT	No	NA	NA	NA	NA	NA	NA
chr2:132226339	chr2-132226339-allele1245507-1365	INS	1364	NA	0.0030257186081694403,0.0,0.0,0.0,0.0	0.00520636	NA	NA	NA	NA	NA	NA	NA	NA	NA	Yes	NA	HPRC,HGSVC,1KG-ONT	No	NA	NA	NA	NA	NA	NA
chr2:132226339	chr2-132226339-allele1245499-1365	INS	1364	NA	0.039334341906202726,0.001440922190201729,0.0,0.0,0.0	0.0692855	NA	NA	NA	NA	NA	NA	NA	NA	NA	Yes	NA	HPRC,HGSVC,1KG-ONT	No	NA	NA	NA	NA	NA	NA
chr2:132226339	chr2-132226339-allele1245503-1365	INS	1364	NA	0.037821482602118005,0.001440922190201729,0.0,0.0,0.0	0.0666186	NA	NA	NA	NA	NA	NA	NA	NA	NA	Yes	NA	HPRC,HGSVC,1KG-ONT	No	NA	NA	NA	NA	NA	NA
chr2:132228724	chr2-132228724-allele1245540-685	INS	684	NA	0.0,0.001440922190201729,0.0,0.0,0.0	NA	NA	NA	NA	NA	NA	NA	NA	NA	NA	Yes	NA	HPRC,HGSVC,1KG-ONT	No	NA	NA	NA	NA	NA	NA
chr2:132228724	chr2-132228724-allele1245537-685	INS	684	NA	0.07413010590015129,0.010086455331412104,0.0,0.0,0.0	0.117459	NA	NA	NA	NA	NA	NA	NA	NA	NA	Yes	NA	HPRC,HGSVC,1KG-ONT	No	NA	NA	NA	NA	NA	NA
chr2:132228724	chr2-132228724-allele1245536-685	INS	684	NA	0.14069591527987896,0.005763688760806916,0.0,0.0,0.0	0.229147	NA	NA	NA	NA	NA	NA	NA	NA	NA	Yes	NA	HPRC,HGSVC,1KG-ONT	No	NA	NA	NA	NA	NA	NA
chr2:132228724	chr2-132228724-allele1245539-685	INS	684	NA	0.0037821482602118004,0.001440922190201729,0.0,0.0,0.0	0.00462462	NA	NA	NA	NA	NA	NA	NA	NA	NA	Yes	NA	HPRC,HGSVC,1KG-ONT	No	NA	NA	NA	NA	NA	NA
chr2:132228724	chr2-132228724-allele1245544-685	INS	684	NA	0.0022692889561270802,0.0,0.0,0.0,0.0	0.00377908	NA	NA	NA	NA	NA	NA	NA	NA	NA	Yes	NA	HPRC,HGSVC,1KG-ONT	No	NA	NA	NA	NA	NA	NA
chr2:132228724	chr2-132228724-allele1245535-685	INS	684	NA	0.2503782148260212,0.04610951008645533,0.09027777777777778,0.055666003976143144,0.11042944785276074	0.12647	NA	NA	NA	NA	NA	NA	NA	NA	NA	Yes	NA	HPRC,HGSVC,1KG-ONT	No	NA	NA	NA	NA	NA	NA
chr2:132228724	chr2-132228724-allele1245538-685	INS	684	NA	0.031013615733736764,0.005763688760806916,0.0,0.0,0.0	0.0483231	NA	NA	NA	NA	NA	NA	NA	NA	NA	Yes	NA	HPRC,HGSVC,1KG-ONT	No	NA	NA	NA	NA	NA	NA
chr2:132270789	chr2-132270789-allele1246069-747	INS	746	NA	0.2102874432677761,0.027377521613832854,0.03571428571428571,0.030815109343936383,0.10736196319018405	0.135213	NA	NA	NA	NA	NA	NA	NA	NA	enhancer	Yes	NA	HPRC,HGSVC,1KG-ONT	Yes	NA	NA	NA	NA	NA	NA
chr2:132270789	chr2-132270789-allele1246078-775	INS	774	NA	0.0030257186081694403,0.0,0.0,0.0,0.0	0.00520636	NA	NA	NA	NA	NA	NA	NA	NA	enhancer	Yes	NA	HPRC,HGSVC,1KG-ONT	Yes	NA	NA	NA	NA	NA	NA
chr2:132270789	chr2-132270789-allele1246071-743	INS	742	NA	0.04387291981845688,0.004322766570605188,0.0,0.0,0.0	0.0730844	NA	NA	NA	NA	NA	NA	NA	NA	enhancer	Yes	NA	HPRC,HGSVC,1KG-ONT	Yes	NA	NA	NA	NA	NA	NA
chr2:132270789	chr2-132270789-allele1246075-747	INS	746	NA	0.01059001512859304,0.001440922190201729,0.0,0.0,0.0	0.0171373	NA	NA	NA	NA	NA	NA	NA	NA	enhancer	Yes	NA	HPRC,HGSVC,1KG-ONT	Yes	NA	NA	NA	NA	NA	NA
chr2:132270789	chr2-132270789-allele1246074-745	INS	744	NA	0.0030257186081694403,0.001440922190201729,0.0,0.0,0.0	0.00328379	NA	NA	NA	NA	NA	NA	NA	NA	enhancer	Yes	NA	HPRC,HGSVC,1KG-ONT	Yes	NA	NA	NA	NA	NA	NA
chr2:132270789	chr2-132270789-allele1246085-743	INS	742	NA	0.0007564296520423601,0.0,0.0,0.0,0.0	0.000918741	NA	NA	NA	NA	NA	NA	NA	NA	enhancer	Yes	NA	HPRC,HGSVC,1KG-ONT	Yes	NA	NA	NA	NA	NA	NA
chr2:132270789	chr2-132270789-allele1246082-771	INS	770	NA	0.0007564296520423601,0.0,0.0,0.0,0.0	0.000918741	NA	NA	NA	NA	NA	NA	NA	NA	enhancer	Yes	NA	HPRC,HGSVC,1KG-ONT	Yes	NA	NA	NA	NA	NA	NA
chr2:132270789	chr2-132270789-allele1246079-743	INS	742	NA	0.0015128593040847202,0.0,0.0,0.0,0.0	0.00234988	NA	NA	NA	NA	NA	NA	NA	NA	enhancer	Yes	NA	HPRC,HGSVC,1KG-ONT	Yes	NA	NA	NA	NA	NA	NA
chr2:132270789	chr2-132270789-allele1246067-773	INS	772	NA	0.3714069591527988,0.7262247838616714,0.6865079365079365,0.9095427435387674,0.8220858895705522	0.323824	NA	NA	NA	NA	NA	NA	NA	NA	enhancer	Yes	NA	HPRC,HGSVC,1KG-ONT	Yes	NA	NA	NA	NA	NA	NA
chr2:132270789	chr2-132270789-allele1246081-765	INS	764	NA	0.0,0.0,0.000992063492063492,0.0,0.0	NA	NA	NA	NA	NA	NA	NA	NA	NA	enhancer	Yes	NA	HPRC,HGSVC,1KG-ONT	Yes	NA	NA	NA	NA	NA	NA
chr2:132270789	chr2-132270789-allele1246076-775	INS	774	NA	0.006051437216338881,0.0,0.0,0.0,0.0	0.0108963	NA	NA	NA	NA	NA	NA	NA	NA	enhancer	Yes	NA	HPRC,HGSVC,1KG-ONT	Yes	NA	NA	NA	NA	NA	NA
chr2:132270789	chr2-132270789-allele1246073-769	INS	768	NA	0.0015128593040847202,0.1282420749279539,0.1875,0.002982107355864811,0.013292433537832311	0.0527147	NA	NA	NA	NA	NA	NA	NA	NA	enhancer	Yes	NA	HPRC,HGSVC,1KG-ONT	Yes	NA	NA	NA	NA	NA	NA
chr2:132270789	chr2-132270789-allele1246070-775	INS	774	NA	0.08245083207261725,0.01729106628242075,0.0,0.006958250497017893,0.002044989775051125	0.108322	NA	NA	NA	NA	NA	NA	NA	NA	enhancer	Yes	NA	HPRC,HGSVC,1KG-ONT	Yes	NA	NA	NA	NA	NA	NA
chr2:132270789	chr2-132270789-allele1246072-771	INS	770	NA	0.00529500756429652,0.001440922190201729,0.0,0.0,0.005112474437627812	0.00208217	NA	NA	NA	NA	NA	NA	NA	NA	enhancer	Yes	NA	HPRC,HGSVC,1KG-ONT	Yes	NA	NA	NA	NA	NA	NA
chr2:132270789	chr2-132270789-allele1246083-743	INS	742	NA	0.0007564296520423601,0.001440922190201729,0.0,0.012922465208747515,0.006134969325153374	0.00209668	NA	NA	NA	NA	NA	NA	NA	NA	enhancer	Yes	NA	HPRC,HGSVC,1KG-ONT	Yes	NA	NA	NA	NA	NA	NA
chr2:132270810	chr2-132270810-allele1246093-736	INS	735	NA	0.0007564296520423601,0.0,0.0,0.0,0.0	0.000918741	NA	NA	NA	NA	NA	NA	NA	NA	enhancer	Yes	NA	HPRC,HGSVC,1KG-ONT	Yes	NA	NA	NA	NA	NA	NA
chr2:132270810	chr2-132270810-allele1246094-737	INS	736	NA	0.0037821482602118004,0.001440922190201729,0.0,0.0,0.0	0.00462462	NA	NA	NA	NA	NA	NA	NA	NA	enhancer	Yes	NA	HPRC,HGSVC,1KG-ONT	Yes	NA	NA	NA	NA	NA	NA
chr2:132270810	chr2-132270810-allele1246092-739	INS	738	NA	0.0907715582450832,0.004322766570605188,0.0,0.0009940357852882703,0.0	0.150735	NA	NA	NA	NA	NA	NA	NA	NA	enhancer	Yes	NA	HPRC,HGSVC,1KG-ONT	Yes	NA	NA	NA	NA	NA	NA
chr2:132270834	chr2-132270834-allele1246096-743	INS	742	NA	0.4606656580937973,0.069164265129683,0.047619047619047616,0.04771371769383698,0.12678936605316973	0.394814	NA	NA	NA	NA	NA	NA	NA	NA	enhancer	Yes	NA	HPRC,HGSVC,1KG-ONT	Yes	NA	NA	NA	NA	NA	NA
chr2:132270834	chr2-132270834-allele1246099-771	INS	770	NA	0.0,0.002881844380403458,0.006944444444444444,0.0019880715705765406,0.003067484662576687	0.00207258	NA	NA	NA	NA	NA	NA	NA	NA	enhancer	Yes	NA	HPRC,HGSVC,1KG-ONT	Yes	NA	NA	NA	NA	NA	NA
chr2:132270834	chr2-132270834-allele1246097-739	INS	738	NA	0.0007564296520423601,0.0,0.0,0.0,0.0	0.000918741	NA	NA	NA	NA	NA	NA	NA	NA	enhancer	Yes	NA	HPRC,HGSVC,1KG-ONT	Yes	NA	NA	NA	NA	NA	NA
chr2:132278675	chr2-132278675-allele1246266-452	INS	451	NA	0.10060514372163389,0.027377521613832854,0.010912698412698412,0.0437375745526839,0.03374233128834356	0.0537911	NA	NA	NA	NA	NA	NA	NA	NA	NA	Yes	NA	No	No	NA	NA	NA	NA	NA	NA
chr2:132393840	chr2-132393840-allele1247124-127	INS	126	NA	0.0,0.001440922190201729,0.0,0.0,0.0	NA	NA	NA	NA	NA	NA	NA	NA	NA	NA	No	NA	HPRC,HGSVC,1KG-ONT	No	NA	NA	NA	NA	NA	NA
chr2:132393840	chr2-132393840-allele1247116-188	INS	187	NA	0.00529500756429652,0.001440922190201729,0.0,0.0,0.0010224948875255625	0.00576273	NA	NA	NA	NA	NA	NA	NA	NA	NA	No	NA	HPRC,HGSVC	No	NA	NA	NA	NA	NA	NA
chr2:132393840	chr2-132393840-allele1247118-458	INS	457	NA	0.0,0.0,0.0,0.0009940357852882703,0.0	NA	NA	NA	NA	NA	NA	NA	NA	NA	NA	No	NA	HPRC,HGSVC	Yes	NA	NA	NA	NA	NA	NA
chr2:132393840	chr2-132393840-allele1247119-157	INS	156	NA	0.0,0.0,0.002976190476190476,0.0,0.0	3.94758e-05	NA	NA	NA	NA	NA	NA	NA	NA	NA	No	NA	HPRC,HGSVC,1KG-ONT	No	NA	NA	NA	NA	NA	NA
chr2:132393840	chr2-132393840-allele1247130-65	INS	64	NA	0.009077155824508321,0.001440922190201729,0.0,0.0,0.0	0.0143383	NA	NA	NA	NA	NA	NA	NA	NA	NA	No	NA	HPRC,HGSVC	No	NA	NA	NA	NA	NA	NA
chr2:132393840	chr2-132393840-allele1247121-1440	INS	1439	NA	0.0,0.0,0.0,0.0,0.0010224948875255625	NA	NA	NA	NA	NA	NA	NA	NA	NA	NA	No	NA	HPRC,HGSVC	Yes	NA	NA	NA	NA	NA	NA
chr2:132393840	chr2-132393840-allele1247125-2288	INS	2287	NA	0.0015128593040847202,0.005763688760806916,0.0,0.004970178926441352,0.002044989775051125	NA	NA	NA	NA	NA	NA	NA	NA	NA	NA	No	NA	HGSVC	No	NA	NA	NA	NA	NA	NA
chr2:132393840	chr2-132393840-allele1247120-309	INS	308	NA	0.0015128593040847202,0.0,0.0,0.002982107355864811,0.0	NA	NA	NA	NA	NA	NA	NA	NA	NA	NA	No	NA	HPRC,HGSVC	No	NA	NA	NA	NA	NA	NA
chr2:132393840	chr2-132393840-allele1247126-1318	INS	1317	NA	0.0007564296520423601,0.001440922190201729,0.0,0.002982107355864811,0.002044989775051125	NA	NA	NA	NA	NA	NA	NA	NA	NA	NA	No	NA	HPRC,HGSVC	Yes	NA	NA	NA	NA	NA	NA
chr2:132393840	chr2-132393840-allele1247127-1535	INS	1534	NA	0.0007564296520423601,0.011527377521613832,0.010912698412698412,0.006958250497017893,0.015337423312883436	0.00583302	NA	NA	NA	NA	NA	NA	NA	NA	NA	No	NA	HPRC,HGSVC	Yes	NA	NA	NA	NA	NA	NA
chr2:132393840	chr2-132393840-allele1247122-803	INS	802	NA	0.0030257186081694403,0.001440922190201729,0.0,0.004970178926441352,0.0	NA	NA	NA	NA	NA	NA	NA	NA	NA	NA	No	NA	HPRC,HGSVC	No	NA	NA	NA	NA	NA	NA
chr2:132393840	chr2-132393840-allele1247140-251	INS	250	NA	0.0,0.0,0.0,0.0019880715705765406,0.0	NA	NA	NA	NA	NA	NA	NA	NA	NA	NA	No	NA	HPRC,HGSVC	No	NA	NA	NA	NA	NA	NA
chr2:132393840	chr2-132393840-allele1247131-96	INS	95	NA	0.0,0.002881844380403458,0.0,0.0019880715705765406,0.002044989775051125	0.000593574	NA	NA	NA	NA	NA	NA	NA	NA	NA	No	NA	HPRC,HGSVC,1KG-ONT	No	NA	NA	NA	NA	NA	NA
chr2:132393840	chr2-132393840-allele1247117-220	INS	219	NA	0.0007564296520423601,0.0,0.000992063492063492,0.002982107355864811,0.02147239263803681	0.00288016	NA	NA	NA	NA	NA	NA	NA	NA	NA	No	NA	HPRC,HGSVC	No	NA	NA	NA	NA	NA	NA
chr2:132393840	chr2-132393840-allele1247123-1081	INS	1080	NA	0.0022692889561270802,0.001440922190201729,0.00496031746031746,0.0,0.0010224948875255625	NA	NA	NA	NA	NA	NA	NA	NA	NA	NA	No	NA	HPRC,HGSVC	Yes	NA	NA	NA	NA	NA	NA
chr2:132393840	chr2-132393840-allele1247128-406	INS	405	NA	0.0007564296520423601,0.001440922190201729,0.0,0.0009940357852882703,0.0	NA	NA	NA	NA	NA	NA	NA	NA	NA	NA	No	NA	HPRC	Yes	NA	NA	NA	NA	NA	NA
chr2:132393850	chr2-132393850-allele1247152-96	INS	95	NA	0.0037821482602118004,0.025936599423631124,0.020833333333333332,0.0009940357852882703,0.0010224948875255625	0.00242572	NA	NA	NA	NA	NA	NA	NA	NA	NA	No	NA	HPRC,HGSVC,1KG-ONT	No	NA	NA	NA	NA	NA	NA
chr2:132393850	chr2-132393850-allele1247159-371	INS	370	NA	0.0,0.0,0.0,0.0009940357852882703,0.0010224948875255625	NA	NA	NA	NA	NA	NA	NA	NA	NA	NA	No	NA	HPRC	Yes	NA	NA	NA	NA	NA	NA
chr2:132393850	chr2-132393850-allele1247158-555	INS	554	NA	0.0037821482602118004,0.0,0.0,0.0,0.0	0.00663171	NA	NA	NA	NA	NA	NA	NA	NA	NA	No	NA	HPRC,HGSVC	Yes	NA	NA	NA	NA	NA	NA
chr2:132393850	chr2-132393850-allele1247155-1017	INS	1016	NA	0.0022692889561270802,0.0,0.0,0.0,0.0	0.00377908	NA	NA	NA	NA	NA	NA	NA	NA	NA	No	NA	HPRC,HGSVC	Yes	NA	NA	NA	NA	NA	NA
chr2:132393850	chr2-132393850-allele1247151-2022	INS	2021	NA	0.0,0.001440922190201729,0.0,0.005964214711729622,0.0010224948875255625	0.000834484	NA	NA	NA	NA	NA	NA	NA	NA	NA	No	NA	HPRC,HGSVC	No	NA	NA	NA	NA	NA	NA
chr2:132393850	chr2-132393850-allele1247150-865	INS	864	NA	0.0,0.0,0.0,0.005964214711729622,0.0	0.000593574	NA	NA	NA	NA	NA	NA	NA	NA	NA	No	NA	HPRC,HGSVC	No	NA	NA	NA	NA	NA	NA
chr2:132393850	chr2-132393850-allele1247162-95	INS	94	NA	0.0007564296520423601,0.0,0.0,0.0,0.0	0.000918741	NA	NA	NA	NA	NA	NA	NA	NA	NA	No	NA	HPRC,HGSVC,1KG-ONT	No	NA	NA	NA	NA	NA	NA
chr2:132393850	chr2-132393850-allele1247157-1623	INS	1622	NA	0.0,0.007204610951008645,0.0,0.005964214711729622,0.0010224948875255625	0.00161686	NA	NA	NA	NA	NA	NA	NA	NA	NA	No	NA	HPRC,HGSVC	Yes	NA	NA	NA	NA	NA	NA
chr2:132393850	chr2-132393850-allele1247145-585	INS	584	NA	0.0022692889561270802,0.001440922190201729,0.0,0.0,0.0	0.0019853	NA	NA	NA	NA	NA	NA	NA	NA	NA	No	NA	HPRC,HGSVC	Yes	NA	NA	NA	NA	NA	NA
chr2:132393850	chr2-132393850-allele1247148-678	INS	677	NA	0.0007564296520423601,0.008645533141210375,0.0,0.003976143141153081,0.0010224948875255625	0.00043939	NA	NA	NA	NA	NA	NA	NA	NA	NA	No	NA	HPRC,HGSVC	Yes	NA	NA	NA	NA	NA	NA
chr2:132393850	chr2-132393850-allele1247153-281	INS	280	NA	0.0015128593040847202,0.005763688760806916,0.0,0.0009940357852882703,0.0010224948875255625	NA	NA	NA	NA	NA	NA	NA	NA	NA	NA	No	NA	HPRC,HGSVC	No	NA	NA	NA	NA	NA	NA
chr2:132393850	chr2-132393850-allele1247146-736	INS	735	NA	0.0015128593040847202,0.0,0.0,0.0,0.0	0.00234988	NA	NA	NA	NA	NA	NA	NA	NA	NA	No	NA	HPRC,HGSVC	Yes	NA	NA	NA	NA	NA	NA
chr2:132393850	chr2-132393850-allele1247154-924	INS	923	NA	0.0,0.0,0.002976190476190476,0.0,0.0	3.94758e-05	NA	NA	NA	NA	NA	NA	NA	NA	NA	No	NA	HPRC,HGSVC	Yes	NA	NA	NA	NA	NA	NA
chr2:132393850	chr2-132393850-allele1247147-1891	INS	1890	NA	0.0,0.001440922190201729,0.0,0.0,0.0	NA	NA	NA	NA	NA	NA	NA	NA	NA	NA	No	NA	HPRC,HGSVC	No	NA	NA	NA	NA	NA	NA
chr2:132393850	chr2-132393850-allele1247156-1252	INS	1251	NA	0.0,0.001440922190201729,0.0,0.0009940357852882703,0.0010224948875255625	3.94758e-05	NA	NA	NA	NA	NA	NA	NA	NA	NA	No	NA	HPRC,HGSVC	Yes	NA	NA	NA	NA	NA	NA
chr2:132393851	chr2-132393851-allele1247172-1	DEL	876	NA	0.02042360060514372,0.0,0.0,0.0009940357852882703,0.0010224948875255625	0.0331376	NA	NA	NA	NA	NA	NA	NA	NA	NA	No	NA	HPRC,HGSVC,1KG-ONT	No	NA	NA	NA	NA	NA	NA
chr2:132393851	chr2-132393851-allele1247170-1	DEL	241	NA	0.0007564296520423601,0.0,0.0,0.0,0.0010224948875255625	NA	NA	NA	NA	NA	NA	NA	NA	NA	NA	No	NA	HPRC,HGSVC,1KG-ONT	No	NA	NA	NA	NA	NA	NA
chr2:132393851	chr2-132393851-allele1247171-1	DEL	364	NA	0.00832072617246596,0.0,0.0,0.0,0.0	0.0151436	NA	NA	NA	NA	NA	NA	NA	NA	NA	No	NA	HPRC,HGSVC,1KG-ONT	No	NA	NA	NA	NA	NA	NA
chr2:132393851	chr2-132393851-allele1247169-489	INS	488	NA	0.0,0.0,0.001984126984126984,0.0,0.0010224948875255625	3.94758e-05	NA	NA	NA	NA	NA	NA	NA	NA	NA	No	NA	HPRC,HGSVC	Yes	NA	NA	NA	NA	NA	NA
chr2:132393866	chr2-132393866-allele1247188-1	DEL	270	NA	0.0030257186081694403,0.0,0.0,0.0,0.0	0.00520636	NA	NA	NA	NA	NA	NA	NA	NA	NA	No	NA	HPRC,HGSVC,1KG-ONT	No	NA	NA	NA	NA	NA	NA
chr2:132393880	chr2-132393880-allele1247194-216	INS	215	NA	0.0007564296520423601,0.0,0.0,0.0,0.0	0.000918741	NA	NA	NA	NA	NA	NA	NA	NA	NA	No	NA	HPRC,HGSVC	No	NA	NA	NA	NA	NA	NA
chr2:132393881	chr2-132393881-allele1247204-187	INS	186	NA	0.0,0.002881844380403458,0.0,0.0019880715705765406,0.0010224948875255625	0.000408842	NA	NA	NA	NA	NA	NA	NA	NA	NA	No	NA	HPRC,HGSVC	No	NA	NA	NA	NA	NA	NA
chr2:132393881	chr2-132393881-allele1247200-1	DEL	665	NA	0.0015128593040847202,0.0,0.0,0.0,0.0	0.00234988	NA	NA	NA	NA	NA	NA	NA	NA	NA	No	NA	HPRC,HGSVC,1KG-ONT	No	NA	NA	NA	NA	NA	NA
chr2:132393881	chr2-132393881-allele1247207-523	INS	522	NA	0.0,0.0,0.0,0.0009940357852882703,0.0	NA	NA	NA	NA	NA	NA	NA	NA	NA	NA	No	NA	HPRC,HGSVC	Yes	NA	NA	NA	NA	NA	NA
chr2:132393881	chr2-132393881-allele1247199-92	INS	91	NA	0.00529500756429652,0.001440922190201729,0.001984126984126984,0.0019880715705765406,0.0	0.00272776	NA	NA	NA	NA	NA	NA	NA	NA	NA	No	NA	HPRC,HGSVC,1KG-ONT	No	NA	NA	NA	NA	NA	NA
chr2:132393881	chr2-132393881-allele1247198-156	INS	155	NA	0.0,0.0,0.0,0.0009940357852882703,0.0010224948875255625	NA	NA	NA	NA	NA	NA	NA	NA	NA	NA	No	NA	HPRC,HGSVC,1KG-ONT	No	NA	NA	NA	NA	NA	NA
chr2:132393881	chr2-132393881-allele1247202-1	DEL	785	NA	0.049924357034795766,0.001440922190201729,0.0,0.0,0.0	0.0878953	NA	NA	NA	NA	NA	NA	NA	NA	NA	No	NA	HPRC,HGSVC,1KG-ONT	No	NA	NA	NA	NA	NA	NA
chr2:132393881	chr2-132393881-allele1247205-64	INS	63	NA	0.0,0.0,0.0,0.0019880715705765406,0.0	NA	NA	NA	NA	NA	NA	NA	NA	NA	NA	No	NA	HPRC,HGSVC	No	NA	NA	NA	NA	NA	NA
chr2:132393882	chr2-132393882-allele1247213-1	DEL	605	NA	0.0007564296520423601,0.0,0.0,0.0,0.0	0.000918741	NA	NA	NA	NA	NA	NA	NA	NA	NA	No	NA	HPRC,HGSVC,1KG-ONT	No	NA	NA	NA	NA	NA	NA
chr2:132393882	chr2-132393882-allele1247210-1	DEL	90	NA	0.0022692889561270802,0.0,0.0,0.0,0.0	0.00377908	NA	NA	NA	NA	NA	NA	NA	NA	NA	No	NA	HPRC,HGSVC,1KG-ONT	No	NA	NA	NA	NA	NA	NA
chr2:132393882	chr2-132393882-allele1247212-1	DEL	180	NA	0.0022692889561270802,0.0,0.0,0.0,0.0	0.00377908	NA	NA	NA	NA	NA	NA	NA	NA	NA	No	NA	HPRC,HGSVC,1KG-ONT	No	NA	NA	NA	NA	NA	NA
chr2:132393882	chr2-132393882-allele1247211-1	DEL	120	NA	0.0015128593040847202,0.0,0.0,0.0,0.0	0.00234988	NA	NA	NA	NA	NA	NA	NA	NA	NA	No	NA	HPRC,HGSVC,1KG-ONT	No	NA	NA	NA	NA	NA	NA
chr2:132393883	chr2-132393883-allele1247215-1	DEL	394	NA	0.0022692889561270802,0.0,0.0,0.002982107355864811,0.0	0.000371588	NA	NA	NA	NA	NA	NA	NA	NA	NA	No	NA	HPRC,HGSVC,1KG-ONT	No	NA	NA	NA	NA	NA	NA
chr2:132393910	chr2-132393910-allele1247218-246	INS	245	NA	0.0,0.005763688760806916,0.0,0.0,0.0	0.000224143	NA	NA	NA	NA	NA	NA	NA	NA	NA	No	NA	HPRC,HGSVC	No	NA	NA	NA	NA	NA	NA
chr2:132393914	chr2-132393914-allele1247224-2619	INS	2618	NA	0.00680786686838124,0.001440922190201729,0.000992063492063492,0.0019880715705765406,0.002044989775051125	0.00397144	NA	NA	NA	NA	NA	NA	NA	NA	NA	No	NA	HGSVC,1KG-ONT	No	NA	NA	NA	NA	NA	NA
chr2:132393940	chr2-132393940-allele1247228-676	INS	675	NA	0.0,0.001440922190201729,0.0,0.0,0.0	NA	NA	NA	NA	NA	NA	NA	NA	NA	NA	No	NA	HPRC,HGSVC	Yes	NA	NA	NA	NA	NA	NA
chr2:132393971	chr2-132393971-allele1247234-122	INS	121	NA	0.0007564296520423601,0.0,0.0,0.0,0.0	0.000918741	NA	NA	NA	NA	NA	NA	NA	NA	NA	No	NA	HPRC,HGSVC,1KG-ONT	No	NA	NA	NA	NA	NA	NA
chr2:132393971	chr2-132393971-allele1247233-92	INS	91	NA	0.0015128593040847202,0.0,0.0,0.0,0.0	0.00234988	NA	NA	NA	NA	NA	NA	NA	NA	NA	No	NA	HPRC,HGSVC,1KG-ONT	No	NA	NA	NA	NA	NA	NA
chr2:132394001	chr2-132394001-allele1247242-94	INS	93	NA	0.0,0.0,0.00496031746031746,0.0,0.005112474437627812	0.00122989	NA	NA	NA	NA	NA	NA	NA	NA	NA	No	NA	HPRC,HGSVC,1KG-ONT	No	NA	NA	NA	NA	NA	NA
chr2:132394001	chr2-132394001-allele1247245-125	INS	124	NA	0.0030257186081694403,0.001440922190201729,0.0,0.0,0.0	0.00328379	NA	NA	NA	NA	NA	NA	NA	NA	NA	No	NA	HPRC,HGSVC,1KG-ONT	No	NA	NA	NA	NA	NA	NA
chr2:132394002	chr2-132394002-allele1247248-63	INS	62	NA	0.0,0.0,0.0,0.0019880715705765406,0.0	NA	NA	NA	NA	NA	NA	NA	NA	NA	NA	No	NA	HPRC,HGSVC	No	NA	NA	NA	NA	NA	NA
chr2:132394092	chr2-132394092-allele1247263-336	INS	335	NA	0.01664145234493192,0.004322766570605188,0.0,0.0,0.0	0.0243429	NA	NA	NA	NA	NA	NA	NA	NA	NA	No	NA	HPRC,HGSVC	Yes	NA	NA	NA	NA	NA	NA
chr2:132394092	chr2-132394092-allele1247264-2132	INS	2131	NA	0.0,0.001440922190201729,0.0,0.0019880715705765406,0.0010224948875255625	0.000224143	NA	NA	NA	NA	NA	NA	NA	NA	NA	No	NA	HPRC,HGSVC	No	NA	NA	NA	NA	NA	NA
chr2:132394096	chr2-132394096-allele1247270-93	INS	92	NA	0.0,0.001440922190201729,0.0,0.0009940357852882703,0.0	NA	NA	NA	NA	NA	NA	NA	NA	NA	NA	No	NA	HPRC,HGSVC,1KG-ONT	No	NA	NA	NA	NA	NA	NA
chr2:132394096	chr2-132394096-allele1247269-247	INS	246	NA	0.0022692889561270802,0.0,0.0,0.0,0.0	0.00377908	NA	NA	NA	NA	NA	NA	NA	NA	NA	No	NA	HPRC,HGSVC	No	NA	NA	NA	NA	NA	NA
chr2:132394122	chr2-132394122-allele1247271-1	DEL	63	NA	0.0007564296520423601,0.0,0.0,0.0,0.0	0.000918741	NA	NA	NA	NA	NA	NA	NA	NA	NA	No	NA	HPRC,HGSVC,1KG-ONT	No	NA	NA	NA	NA	NA	NA
chr2:132394123	chr2-132394123-allele1247277-275	INS	274	NA	0.0,0.001440922190201729,0.03670634920634921,0.0,0.0	0.00649488	NA	NA	NA	NA	NA	NA	NA	NA	NA	No	NA	HPRC,HGSVC	No	NA	NA	NA	NA	NA	NA
chr2:132394153	chr2-132394153-allele1247289-92	INS	91	NA	0.0,0.0,0.0,0.0009940357852882703,0.0	NA	NA	NA	NA	NA	NA	NA	NA	NA	NA	No	NA	HPRC,HGSVC,1KG-ONT	No	NA	NA	NA	NA	NA	NA
chr2:132394153	chr2-132394153-allele1247292-90	INS	89	NA	0.0007564296520423601,0.0,0.0,0.0,0.0	0.000918741	NA	NA	NA	NA	NA	NA	NA	NA	NA	No	NA	HPRC,HGSVC,1KG-ONT	No	NA	NA	NA	NA	NA	NA
chr2:132394153	chr2-132394153-allele1247285-154	INS	153	NA	0.0,0.0,0.0,0.0,0.0010224948875255625	NA	NA	NA	NA	NA	NA	NA	NA	NA	NA	No	NA	HPRC,HGSVC,1KG-ONT	No	NA	NA	NA	NA	NA	NA
chr2:132394153	chr2-132394153-allele1247286-121	INS	120	NA	0.0007564296520423601,0.0,0.0,0.0,0.0	0.000918741	NA	NA	NA	NA	NA	NA	NA	NA	NA	No	NA	HPRC,HGSVC,1KG-ONT	No	NA	NA	NA	NA	NA	NA
chr2:132394153	chr2-132394153-allele1247284-1764	INS	1763	NA	0.0015128593040847202,0.0,0.0,0.003976143141153081,0.0	NA	NA	NA	NA	NA	NA	NA	NA	NA	NA	No	NA	HPRC,HGSVC	Yes	NA	NA	NA	NA	NA	NA
chr2:132394337	chr2-132394337-allele1247339-1185	INS	1184	NA	0.0015128593040847202,0.001440922190201729,0.0,0.0009940357852882703,0.0	7.61513e-05	NA	NA	NA	NA	NA	NA	NA	NA	NA	No	NA	HPRC,HGSVC	Yes	NA	NA	NA	NA	NA	NA
chr2:132394337	chr2-132394337-allele1247338-185	INS	184	NA	0.0030257186081694403,0.0,0.0,0.0009940357852882703,0.0	0.00328379	NA	NA	NA	NA	NA	NA	NA	NA	NA	No	NA	HPRC,HGSVC	No	NA	NA	NA	NA	NA	NA
chr2:132394357	chr2-132394357-allele1247346-63	INS	62	NA	0.0037821482602118004,0.0,0.0,0.0,0.0	0.00663171	NA	NA	NA	NA	NA	NA	NA	NA	NA	No	NA	HPRC,HGSVC	No	NA	NA	NA	NA	NA	NA
chr2:132394366	chr2-132394366-allele1247347-884	INS	883	NA	0.0007564296520423601,0.004322766570605188,0.0,0.0,0.0010224948875255625	NA	NA	NA	NA	NA	NA	NA	NA	NA	NA	No	NA	HPRC,HGSVC	No	NA	NA	NA	NA	NA	NA
chr2:132394367	chr2-132394367-allele1247353-93	INS	92	NA	0.0,0.0,0.0,0.0009940357852882703,0.0	NA	NA	NA	NA	NA	NA	NA	NA	NA	NA	No	NA	HPRC,HGSVC	No	NA	NA	NA	NA	NA	NA
chr2:132394368	chr2-132394368-allele1247354-1	DEL	59	NA	0.009077155824508321,0.0,0.0,0.0009940357852882703,0.0	0.0143383	NA	NA	NA	NA	NA	NA	NA	NA	NA	No	NA	HPRC,HGSVC,1KG-ONT	No	NA	NA	NA	NA	NA	NA
chr2:132394397	chr2-132394397-allele1247360-706	INS	705	NA	0.0,0.002881844380403458,0.0,0.0,0.0	NA	NA	NA	NA	NA	NA	NA	NA	NA	NA	No	NA	HPRC,HGSVC	Yes	NA	NA	NA	NA	NA	NA
chr2:132394397	chr2-132394397-allele1247359-94	INS	93	NA	0.0022692889561270802,0.0,0.002976190476190476,0.002982107355864811,0.0	NA	NA	NA	NA	NA	NA	NA	NA	NA	NA	No	NA	HPRC,HGSVC	No	NA	NA	NA	NA	NA	NA
chr2:132394426	chr2-132394426-allele1247365-610	INS	609	NA	0.0007564296520423601,0.0,0.000992063492063492,0.0,0.0	NA	NA	NA	NA	NA	NA	NA	NA	NA	NA	No	NA	HPRC,HGSVC	Yes	NA	NA	NA	NA	NA	NA
chr2:132394427	chr2-132394427-allele1247370-645	INS	644	NA	0.0007564296520423601,0.0,0.0,0.0,0.0	0.000918741	NA	NA	NA	NA	NA	NA	NA	NA	NA	No	NA	HPRC,HGSVC	Yes	NA	NA	NA	NA	NA	NA
chr2:132394457	chr2-132394457-allele1247381-64	INS	63	NA	0.0,0.0,0.0,0.0009940357852882703,0.0	NA	NA	NA	NA	NA	NA	NA	NA	NA	NA	No	NA	HPRC,HGSVC	No	NA	NA	NA	NA	NA	NA
chr2:132394486	chr2-132394486-allele1247386-63	INS	62	NA	0.0015128593040847202,0.0,0.0,0.0,0.0	0.00234988	NA	NA	NA	NA	NA	NA	NA	NA	NA	No	NA	HPRC,HGSVC	No	NA	NA	NA	NA	NA	NA
chr2:132394491	chr2-132394491-allele1247392-184	INS	183	NA	0.0015128593040847202,0.0,0.0,0.0,0.0	0.00234988	NA	NA	NA	NA	NA	NA	NA	NA	NA	No	NA	HPRC,HGSVC	No	NA	NA	NA	NA	NA	NA
chr2:132394516	chr2-132394516-allele1247394-94	INS	93	NA	0.0007564296520423601,0.0,0.0,0.0,0.0010224948875255625	NA	NA	NA	NA	NA	NA	NA	NA	NA	NA	No	NA	HPRC,HGSVC	No	NA	NA	NA	NA	NA	NA
chr2:132394516	chr2-132394516-allele1247396-95	INS	94	NA	0.0007564296520423601,0.0,0.0,0.0,0.0	0.000918741	NA	NA	NA	NA	NA	NA	NA	NA	NA	No	NA	HPRC,HGSVC	No	NA	NA	NA	NA	NA	NA
chr2:132394516	chr2-132394516-allele1247398-63	INS	62	NA	0.0,0.023054755043227664,0.001984126984126984,0.0,0.0	0.00281286	NA	NA	NA	NA	NA	NA	NA	NA	NA	No	NA	HPRC,HGSVC	No	NA	NA	NA	NA	NA	NA
chr2:132394517	chr2-132394517-allele1247400-763	INS	762	NA	0.0015128593040847202,0.001440922190201729,0.0,0.0,0.0	0.00077342	NA	NA	NA	NA	NA	NA	NA	NA	NA	No	NA	HPRC,HGSVC	No	NA	NA	NA	NA	NA	NA
chr2:132394546	chr2-132394546-allele1247414-63	INS	62	NA	0.0007564296520423601,0.0,0.0,0.0,0.0	0.000918741	NA	NA	NA	NA	NA	NA	NA	NA	NA	No	NA	HPRC,HGSVC	No	NA	NA	NA	NA	NA	NA
chr2:132394547	chr2-132394547-allele1247419-216	INS	215	NA	0.0,0.0,0.006944444444444444,0.0,0.0	0.000778337	NA	NA	NA	NA	NA	NA	NA	NA	NA	No	NA	HPRC,HGSVC	No	NA	NA	NA	NA	NA	NA
chr2:132394547	chr2-132394547-allele1247420-63	INS	62	NA	0.0007564296520423601,0.0,0.0,0.0,0.0	0.000918741	NA	NA	NA	NA	NA	NA	NA	NA	NA	No	NA	HPRC,HGSVC	No	NA	NA	NA	NA	NA	NA
chr2:132394556	chr2-132394556-allele1247426-61	INS	60	NA	0.0007564296520423601,0.0,0.0,0.0,0.0	0.000918741	NA	NA	NA	NA	NA	NA	NA	NA	NA	No	NA	HPRC,HGSVC	No	NA	NA	NA	NA	NA	NA
chr2:132394576	chr2-132394576-allele1247427-124	INS	123	NA	0.006051437216338881,0.0,0.0,0.0,0.002044989775051125	0.00707186	NA	NA	NA	NA	NA	NA	NA	NA	NA	No	NA	HPRC,HGSVC	Yes	NA	NA	NA	NA	NA	NA
chr2:132394576	chr2-132394576-allele1247428-1039	INS	1038	NA	0.0030257186081694403,0.001440922190201729,0.0,0.0,0.0	0.00328379	NA	NA	NA	NA	NA	NA	NA	NA	NA	No	NA	HPRC,HGSVC	Yes	NA	NA	NA	NA	NA	NA
chr2:132394577	chr2-132394577-allele1247437-62	INS	61	NA	0.0,0.0,0.0,0.0,0.0010224948875255625	NA	NA	NA	NA	NA	NA	NA	NA	NA	NA	No	NA	HPRC,HGSVC	No	NA	NA	NA	NA	NA	NA
chr2:132394606	chr2-132394606-allele1247446-400	INS	399	NA	0.0,0.0,0.001984126984126984,0.0,0.0	NA	NA	NA	NA	NA	NA	NA	NA	NA	NA	No	NA	HPRC,HGSVC	No	NA	NA	NA	NA	NA	NA
chr2:132394607	chr2-132394607-allele1247458-63	INS	62	NA	0.0,0.0,0.0,0.0009940357852882703,0.0	NA	NA	NA	NA	NA	NA	NA	NA	NA	NA	No	NA	HPRC,HGSVC	No	NA	NA	NA	NA	NA	NA
chr2:132394607	chr2-132394607-allele1247452-64	INS	63	NA	0.0,0.002881844380403458,0.0,0.0,0.002044989775051125	NA	NA	NA	NA	NA	NA	NA	NA	NA	NA	No	NA	HPRC,HGSVC	No	NA	NA	NA	NA	NA	NA
chr2:132394607	chr2-132394607-allele1247453-523	INS	522	NA	0.0,0.001440922190201729,0.0,0.0009940357852882703,0.002044989775051125	0.000224143	NA	NA	NA	NA	NA	NA	NA	NA	NA	No	NA	HPRC,HGSVC	No	NA	NA	NA	NA	NA	NA
chr2:132394607	chr2-132394607-allele1247455-553	INS	552	NA	0.0007564296520423601,0.0,0.0,0.005964214711729622,0.0	NA	NA	NA	NA	NA	NA	NA	NA	NA	NA	No	NA	HPRC,HGSVC	No	NA	NA	NA	NA	NA	NA
chr2:132394607	chr2-132394607-allele1247464-92	INS	91	NA	0.0,0.0,0.0,0.002982107355864811,0.0	3.94758e-05	NA	NA	NA	NA	NA	NA	NA	NA	NA	No	NA	HPRC,HGSVC	No	NA	NA	NA	NA	NA	NA
chr2:132394607	chr2-132394607-allele1247459-124	INS	123	NA	0.0,0.0,0.0,0.0009940357852882703,0.0	NA	NA	NA	NA	NA	NA	NA	NA	NA	NA	No	NA	HPRC,HGSVC	Yes	NA	NA	NA	NA	NA	NA
chr2:132394607	chr2-132394607-allele1247457-93	INS	92	NA	0.0007564296520423601,0.002881844380403458,0.0,0.003976143141153081,0.0010224948875255625	NA	NA	NA	NA	NA	NA	NA	NA	NA	NA	No	NA	HPRC,HGSVC	No	NA	NA	NA	NA	NA	NA
chr2:132394608	chr2-132394608-allele1247465-429	INS	428	NA	0.0015128593040847202,0.0,0.006944444444444444,0.0019880715705765406,0.0	NA	NA	NA	NA	NA	NA	NA	NA	NA	NA	No	NA	HPRC,HGSVC	No	NA	NA	NA	NA	NA	NA
chr2:132394636	chr2-132394636-allele1247468-280	INS	279	NA	0.0,0.0,0.00496031746031746,0.0,0.0	0.000408842	NA	NA	NA	NA	NA	NA	NA	NA	NA	No	NA	HPRC,HGSVC	No	NA	NA	NA	NA	NA	NA
chr2:132394636	chr2-132394636-allele1247471-63	INS	62	NA	0.0,0.001440922190201729,0.0,0.0,0.0	NA	NA	NA	NA	NA	NA	NA	NA	NA	NA	No	NA	HPRC,HGSVC	No	NA	NA	NA	NA	NA	NA
chr2:132394637	chr2-132394637-allele1247480-218	INS	217	NA	0.0,0.0,0.0,0.0009940357852882703,0.0	NA	NA	NA	NA	NA	NA	NA	NA	NA	NA	No	NA	HPRC,HGSVC	No	NA	NA	NA	NA	NA	NA
chr2:132394637	chr2-132394637-allele1247485-401	INS	400	NA	0.0007564296520423601,0.0,0.0,0.0,0.0	0.000918741	NA	NA	NA	NA	NA	NA	NA	NA	NA	No	NA	HPRC,HGSVC	No	NA	NA	NA	NA	NA	NA
chr2:132394637	chr2-132394637-allele1247478-62	INS	61	NA	0.0007564296520423601,0.0,0.00496031746031746,0.0,0.0	NA	NA	NA	NA	NA	NA	NA	NA	NA	NA	No	NA	HPRC,HGSVC	No	NA	NA	NA	NA	NA	NA
chr2:132394666	chr2-132394666-allele1247496-705	INS	704	NA	0.0007564296520423601,0.0,0.0,0.0,0.0	0.000918741	NA	NA	NA	NA	NA	NA	NA	NA	NA	No	NA	HPRC,HGSVC	Yes	NA	NA	NA	NA	NA	NA
chr2:132394666	chr2-132394666-allele1247501-154	INS	153	NA	0.0007564296520423601,0.0,0.0,0.0,0.0	0.000918741	NA	NA	NA	NA	NA	NA	NA	NA	NA	No	NA	HPRC,HGSVC	Yes	NA	NA	NA	NA	NA	NA
chr2:132394666	chr2-132394666-allele1247492-94	INS	93	NA	0.0,0.0,0.0,0.0,0.0010224948875255625	NA	NA	NA	NA	NA	NA	NA	NA	NA	NA	No	NA	HPRC,HGSVC	No	NA	NA	NA	NA	NA	NA
chr2:132394666	chr2-132394666-allele1247495-124	INS	123	NA	0.0,0.001440922190201729,0.0,0.0019880715705765406,0.0	NA	NA	NA	NA	NA	NA	NA	NA	NA	NA	No	NA	HPRC,HGSVC	Yes	NA	NA	NA	NA	NA	NA
chr2:132394667	chr2-132394667-allele1247506-124	INS	123	NA	0.0,0.0,0.0,0.0,0.0010224948875255625	NA	NA	NA	NA	NA	NA	NA	NA	NA	NA	No	NA	HPRC,HGSVC	Yes	NA	NA	NA	NA	NA	NA
chr2:132394667	chr2-132394667-allele1247505-370	INS	369	NA	0.0037821482602118004,0.0,0.0,0.0,0.0	0.00663171	NA	NA	NA	NA	NA	NA	NA	NA	NA	No	NA	HPRC,HGSVC	No	NA	NA	NA	NA	NA	NA
chr2:132394696	chr2-132394696-allele1247519-125	INS	124	NA	0.0,0.001440922190201729,0.0,0.0,0.0	NA	NA	NA	NA	NA	NA	NA	NA	NA	NA	No	NA	HPRC,HGSVC	Yes	NA	NA	NA	NA	NA	NA
chr2:132394696	chr2-132394696-allele1247518-63	INS	62	NA	0.0022692889561270802,0.0,0.0,0.0,0.0	0.00377908	NA	NA	NA	NA	NA	NA	NA	NA	NA	No	NA	HPRC,HGSVC	No	NA	NA	NA	NA	NA	NA
chr2:132394696	chr2-132394696-allele1247515-1889	INS	1888	NA	0.0,0.0,0.0,0.0,0.002044989775051125	NA	NA	NA	NA	NA	NA	NA	NA	NA	NA	No	NA	HPRC,HGSVC	No	NA	NA	NA	NA	NA	NA
chr2:132394696	chr2-132394696-allele1247514-154	INS	153	NA	0.0015128593040847202,0.0,0.0,0.0009940357852882703,0.0	0.00077342	NA	NA	NA	NA	NA	NA	NA	NA	NA	No	NA	HPRC,HGSVC	Yes	NA	NA	NA	NA	NA	NA
chr2:132394696	chr2-132394696-allele1247517-94	INS	93	NA	0.0,0.0,0.0,0.003976143141153081,0.0	0.000224143	NA	NA	NA	NA	NA	NA	NA	NA	NA	No	NA	HPRC,HGSVC	No	NA	NA	NA	NA	NA	NA
chr2:132394697	chr2-132394697-allele1247522-403	INS	402	NA	0.0,0.002881844380403458,0.0,0.002982107355864811,0.0	0.000408842	NA	NA	NA	NA	NA	NA	NA	NA	NA	No	NA	HPRC,HGSVC	No	NA	NA	NA	NA	NA	NA
chr2:132394697	chr2-132394697-allele1247525-92	INS	91	NA	0.0007564296520423601,0.0,0.0,0.0,0.0	0.000918741	NA	NA	NA	NA	NA	NA	NA	NA	NA	No	NA	HPRC,HGSVC	No	NA	NA	NA	NA	NA	NA
chr2:132394727	chr2-132394727-allele1247542-63	INS	62	NA	0.0037821482602118004,0.0,0.0,0.0,0.0	0.00663171	NA	NA	NA	NA	NA	NA	NA	NA	NA	No	NA	HPRC,HGSVC	No	NA	NA	NA	NA	NA	NA
chr2:132394727	chr2-132394727-allele1247536-63	INS	62	NA	0.0,0.0,0.0,0.004970178926441352,0.0	0.000408842	NA	NA	NA	NA	NA	NA	NA	NA	NA	No	NA	HPRC,HGSVC	No	NA	NA	NA	NA	NA	NA
chr2:132394727	chr2-132394727-allele1247539-63	INS	62	NA	0.0,0.0,0.00496031746031746,0.0,0.0	0.000408842	NA	NA	NA	NA	NA	NA	NA	NA	NA	No	NA	HPRC,HGSVC	No	NA	NA	NA	NA	NA	NA
chr2:132394727	chr2-132394727-allele1247543-153	INS	152	NA	0.0,0.0,0.001984126984126984,0.0,0.0	NA	NA	NA	NA	NA	NA	NA	NA	NA	NA	No	NA	HPRC,HGSVC	Yes	NA	NA	NA	NA	NA	NA
chr2:132394749	chr2-132394749-allele1247547-308	INS	307	NA	0.0007564296520423601,0.0,0.0,0.0,0.0	0.000918741	NA	NA	NA	NA	NA	NA	NA	NA	NA	No	NA	HPRC,HGSVC	No	NA	NA	NA	NA	NA	NA
chr2:132395285	chr2-132395285-allele1247557-1	DEL	336	NA	0.009833585476550681,0.0,0.0,0.0,0.0	0.0179657	NA	NA	NA	NA	NA	NA	NA	NA	NA	No	NA	HGSVC	No	NA	NA	NA	NA	NA	NA
chr2:132398289	chr2-132398289-allele1247588-3668	INS	3667	NA	0.462178517397882,0.07492795389048991,0.11706349206349206,0.09642147117296222,0.2229038854805726	0.267043	NA	NA	NA	NA	NA	NA	NA	NA	NA	No	NA	HPRC,HGSVC,1KG-ONT	No	NA	NA	NA	NA	NA	NA
chr2:132422419	chr2-132422419-allele1247887-1	DEL	925	NA	0.02118003025718608,0.004322766570605188,0.00496031746031746,0.0,0.03374233128834356	0.00317896	GPR39(1.5085e-09, 1.645)	NA	NA	NA	NA	NA	NA	NA	NA	No	NA	HPRC,HGSVC,1KG-ONT	Yes	NA	NA	NA	NA	NA	NA
chr2:132463321	chr2-132463321-allele1248351-1	DEL	53	NA	0.039334341906202726,0.004322766570605188,0.0,0.0,0.0010224948875255625	0.0630752	GPR39(1.5085e-09, 1.645)	NA	NA	NA	NA	NA	NA	NA	NA	No	NA	HPRC,HGSVC,1KG-ONT	Yes	NA	NA	NA	NA	NA	NA
chr2:132488843	chr2-132488843-allele1248518-1	DEL	1997	NA	0.02193645990922844,0.001440922190201729,0.0,0.0009940357852882703,0.0	0.0358918	GPR39(1.5085e-09, 1.645)	NA	NA	NA	NA	NA	NA	NA	open_chromatin_region	No	NA	HGSVC,1KG-ONT	Yes	NA	NA	NA	NA	NA	NA
chr2:132492204	chr2-132492204-allele1248552-81	INS	80	NA	0.02193645990922844,0.001440922190201729,0.0,0.0009940357852882703,0.0	0.0358918	GPR39(1.5085e-09, 1.645)	NA	NA	NA	NA	NA	NA	NA	NA	No	NA	HPRC,HGSVC,1KG-ONT	No	NA	NA	NA	NA	NA	NA
chr2:132492232	chr2-132492232-allele1248554-1	DEL	78	NA	0.00680786686838124,0.001440922190201729,0.0,0.0,0.0	0.0101459	GPR39(1.5085e-09, 1.645)	NA	NA	NA	NA	NA	NA	NA	NA	No	NA	No	No	NA	NA	NA	NA	NA	NA
chr2:132492248	chr2-132492248-allele1248558-91	INS	90	NA	0.0,0.004322766570605188,0.0,0.0,0.0	3.94758e-05	GPR39(1.5085e-09, 1.645)	NA	NA	NA	NA	NA	NA	NA	NA	No	NA	HPRC,HGSVC,1KG-ONT	No	NA	NA	NA	NA	NA	NA
chr2:132492248	chr2-132492248-allele1248561-109	INS	108	NA	0.0015128593040847202,0.0,0.0,0.0,0.0	0.00234988	GPR39(1.5085e-09, 1.645)	NA	NA	NA	NA	NA	NA	NA	NA	No	NA	HPRC,HGSVC,1KG-ONT	No	NA	NA	NA	NA	NA	NA
chr2:132492248	chr2-132492248-allele1248556-109	INS	108	NA	0.01739788199697428,0.2521613832853026,0.5386904761904762,0.0536779324055666,0.22085889570552147	0.173695	GPR39(1.5085e-09, 1.645)	NA	NA	NA	NA	NA	NA	NA	NA	No	NA	HPRC,HGSVC,1KG-ONT	No	NA	NA	NA	NA	NA	NA
chr2:132492248	chr2-132492248-allele1248557-137	INS	136	NA	0.0,0.0,0.007936507936507936,0.0,0.0	0.000963133	GPR39(1.5085e-09, 1.645)	NA	NA	NA	NA	NA	NA	NA	NA	No	NA	HPRC,HGSVC	No	NA	NA	NA	NA	NA	NA
chr2:132492250	chr2-132492250-allele1248562-1	DEL	52	NA	0.01059001512859304,0.002881844380403458,0.0,0.0,0.0	0.0151976	GPR39(1.5085e-09, 1.645)	NA	NA	NA	NA	NA	NA	NA	NA	No	NA	HPRC,HGSVC	No	NA	NA	NA	NA	NA	NA
chr2:132492613	chr2-132492613-allele1248583-1	DEL	52	NA	0.02798789712556732,0.002881844380403458,0.0,0.0009940357852882703,0.0	0.0448338	GPR39(1.5085e-09, 1.645)	NA	NA	NA	NA	NA	NA	NA	NA	No	NA	HPRC,HGSVC	No	NA	NA	NA	NA	NA	NA
chr2:132492623	chr2-132492623-allele1248584-53	INS	52	NA	0.0015128593040847202,0.001440922190201729,0.0,0.020874751491053677,0.0010224948875255625	0.00169496	GPR39(1.5085e-09, 1.645)	NA	NA	NA	NA	NA	NA	NA	NA	No	NA	HGSVC,1KG-ONT	No	NA	NA	NA	NA	NA	NA
chr2:132493509	chr2-132493509-allele1248683-63	INS	62	NA	0.006051437216338881,0.0,0.0,0.0,0.0	0.0108963	GPR39(1.5085e-09, 1.645)	NA	NA	NA	NA	NA	NA	NA	NA	No	NA	HGSVC	No	NA	NA	NA	NA	NA	NA
chr2:132558206	chr2-132558206-allele1249381-80	INS	79	NA	0.0015128593040847202,0.002881844380403458,0.0,0.0009940357852882703,0.006134969325153374	NA	GPR39(1.5085e-09, 1.645)	NA	NA	NA	NA	NA	NA	NA	NA	No	NA	No	Yes	NA	NA	NA	NA	NA	NA
chr2:132567851	chr2-132567851-allele1249499-1	DEL	1975	NA	0.00529500756429652,0.0,0.0,0.0,0.0	0.00947665	GPR39(1.5085e-09, 1.645)	NA	NA	NA	NA	NA	NA	NA	NA	No	NA	HPRC,HGSVC,1KG-ONT	Yes	NA	NA	NA	NA	NA	NA
chr2:132605303	chr2-132605303-allele1249892-73	INS	72	NA	0.0045385779122541605,0.0,0.0,0.0009940357852882703,0.0010224948875255625	0.00448129	GPR39(1.5085e-09, 1.645)	NA	NA	NA	NA	NA	NA	NA	NA	No	NA	No	Yes	NA	NA	NA	NA	NA	NA
chr2:132626137	chr2-132626137-allele1250116-1	DEL	93	NA	0.0007564296520423601,0.0,0.0,0.0,0.0	0.000918741	GPR39(1.5085e-09, 1.645)	NA	NA	NA	NA	NA	NA	NA	NA	No	NA	HGSVC,1KG-ONT	No	NA	NA	NA	NA	NA	NA
chr2:132633974	chr2-132633974-allele1250178-144	INS	143	NA	0.01664145234493192,0.020172910662824207,0.025793650793650792,0.05168986083499006,0.022494887525562373	0.00335682	GPR39(1.5085e-09, 1.645)	NA	NA	NA	NA	NA	NA	NA	NA	No	NA	No	Yes	NA	NA	NA	NA	NA	NA
chr2:132633993	chr2-132633993-allele1250184-97	INS	96	NA	0.00529500756429652,0.0,0.0,0.0,0.0	0.00947665	GPR39(1.5085e-09, 1.645)	NA	NA	NA	NA	NA	NA	NA	NA	No	NA	HGSVC,1KG-ONT	Yes	NA	NA	NA	NA	NA	NA
chr2:132633993	chr2-132633993-allele1250182-97	INS	96	NA	0.0022692889561270802,0.001440922190201729,0.0,0.0,0.0	0.0019853	GPR39(1.5085e-09, 1.645)	NA	NA	NA	NA	NA	NA	NA	NA	No	NA	HGSVC,1KG-ONT	Yes	NA	NA	NA	NA	NA	NA
chr2:132700129	chr2-132700129-allele1250813-105	INS	104	NA	0.04311649016641452,0.001440922190201729,0.0,0.0,0.0	0.0759369	NCKAP5(2.58e-09, 0.628)	NA	NA	NA	NA	NA	NA	NA	NA	No	NA	HGSVC	Yes	NA	NA	NA	NA	NA	NA
chr2:132714546	chr2-132714546-allele1250976-1	DEL	134	NA	0.0007564296520423601,0.012968299711815562,0.007936507936507936,0.0009940357852882703,0.0	0.00168524	NCKAP5(2.58e-09, 0.628)	NA	NA	NA	NA	NA	NA	NA	NA	No	NA	1KG-ONT	Yes	NA	NA	NA	NA	NA	NA
chr2:132747565	chr2-132747565-allele1251266-71	INS	70	NA	0.0264750378214826,0.02881844380403458,0.15178571428571427,0.0009940357852882703,0.03374233128834356	0.00896371	NCKAP5(2.58e-09, 0.628)	NA	NA	NA	NA	NA	NA	NA	NA	No	NA	HPRC,HGSVC,1KG-ONT	Yes	NA	NA	NA	NA	NA	NA
chr2:132747565	chr2-132747565-allele1251265-71	INS	70	NA	0.1815431164901664,0.07060518731988473,0.14781746031746032,0.1441351888667992,0.05725971370143149	0.023265	NCKAP5(2.58e-09, 0.628)	NA	NA	NA	NA	NA	NA	NA	NA	No	NA	HPRC,HGSVC,1KG-ONT	Yes	NA	NA	NA	NA	NA	NA
chr2:132762248	chr2-132762248-allele1251413-520	INS	519	NA	0.0,0.008645533141210375,0.0,0.018886679920477135,0.005112474437627812	0.00503679	NCKAP5(2.58e-09, 0.628)	NA	NA	NA	NA	NA	NA	NA	NA	No	NA	HGSVC	No	NA	NA	NA	NA	NA	NA
chr2:132917492	chr2-132917492-allele1251803-339	INS	338	NA	0.0007564296520423601,0.0,0.0,0.0009940357852882703,0.0010224948875255625	NA	NCKAP5(2.58e-09, 0.628)	NA	NA	NA	NA	NA	NA	NA	NA	No	NA	No	Yes	NA	NA	NA	NA	NA	NA
chr2:132969399	chr2-132969399-allele1252305-1516	INS	1515	NA	0.0037821482602118004,0.0,0.000992063492063492,0.0,0.0	0.00462462	NCKAP5(2.58e-09, 0.628)	NA	NA	NA	NA	NA	NA	NA	NA	No	NA	No	Yes	NA	NA	NA	NA	NA	NA
chr2:133116192	chr2-133116192-allele1252997-1	DEL	322	NA	0.4009077155824508,0.3400576368876081,0.5555555555555556,0.17693836978131214,0.2249488752556237	0.0124845	NCKAP5(2.58e-09, 0.628)	NA	NA	NA	NA	NA	NA	NA	NA	No	NA	HPRC,HGSVC,1KG-ONT	No	NA	NA	NA	NA	NA	NA
chr2:133158920	chr2-133158920-allele1253391-317	INS	316	NA	0.0,0.007204610951008645,0.000992063492063492,0.0019880715705765406,0.0	0.000963133	NCKAP5(2.58e-09, 0.628)	NA	NA	NA	NA	NA	NA	NA	NA	No	NA	HPRC,HGSVC,1KG-ONT	Yes	NA	NA	NA	NA	NA	NA
chr2:133158920	chr2-133158920-allele1253392-334	INS	333	NA	0.1021180030257186,0.19452449567723343,0.38095238095238093,0.13220675944333996,0.09611451942740286	0.0334329	NCKAP5(2.58e-09, 0.628)	NA	NA	NA	NA	NA	NA	NA	NA	No	NA	HPRC,HGSVC,1KG-ONT	Yes	NA	NA	NA	NA	NA	NA
chr2:133163753	chr2-133163753-allele1253444-1442	INS	1441	NA	0.024205748865355523,0.002881844380403458,0.0,0.0,0.0	0.0399852	NCKAP5(2.58e-09, 0.628)	NA	NA	NA	NA	NA	NA	NA	NA	No	NA	HPRC	Yes	NA	NA	NA	NA	NA	NA
chr2:133189138	chr2-133189138-allele1253762-314	INS	313	NA	0.0030257186081694403,0.0,0.0,0.0,0.0	0.00520636	NCKAP5(2.58e-09, 0.628)	NA	NA	NA	NA	NA	NA	NA	NA	No	NA	No	Yes	NA	NA	NA	NA	NA	NA
chr2:133221048	chr2-133221048-allele1254034-293	INS	292	NA	0.03479576399394856,0.005763688760806916,0.0,0.0009940357852882703,0.0	0.0531615	NCKAP5(2.58e-09, 0.628)	NA	NA	NA	NA	NA	NA	NA	NA	No	NA	HPRC,HGSVC	Yes	NA	NA	NA	NA	NA	NA
chr2:133222418	chr2-133222418-allele1254047-158	INS	157	NA	0.0045385779122541605,0.10086455331412104,0.1359126984126984,0.09145129224652088,0.16666666666666666	0.0813291	NCKAP5(2.58e-09, 0.628)	NA	NA	NA	NA	NA	NA	NA	NA	No	NA	HPRC,HGSVC,1KG-ONT	Yes	NA	NA	NA	NA	NA	NA
chr2:133303656	chr2-133303656-allele1254501-311	INS	310	NA	0.06202723146747353,0.001440922190201729,0.0,0.0,0.0	0.108722	NCKAP5(2.58e-09, 0.628)	NA	NA	NA	NA	NA	NA	NA	NA	No	NA	HPRC,HGSVC,1KG-ONT	Yes	NA	NA	NA	NA	NA	NA
chr2:133317155	chr2-133317155-allele1254619-1	DEL	5145	NA	0.0007564296520423601,0.0,0.0,0.0,0.0	0.000918741	NCKAP5(2.58e-09, 0.628)	NA	NA	NA	NA	NA	NA	NA	NA	No	NA	No	Yes	NA	NA	NA	NA	NA	NA
chr2:133504330	chr2-133504330-allele1255112-769	INS	768	NA	0.006051437216338881,0.0,0.0,0.0,0.0	0.0108963	NCKAP5(2.58e-09, 0.628)	NA	NA	NA	NA	NA	NA	NA	NA	No	NA	HPRC,HGSVC,1KG-ONT	No	NA	NA	NA	NA	NA	NA
chr2:133504330	chr2-133504330-allele1255117-771	INS	770	NA	0.0015128593040847202,0.0,0.0,0.0,0.0	0.00234988	NCKAP5(2.58e-09, 0.628)	NA	NA	NA	NA	NA	NA	NA	NA	No	NA	HPRC,HGSVC,1KG-ONT	No	NA	NA	NA	NA	NA	NA
chr2:133504330	chr2-133504330-allele1255111-771	INS	770	NA	0.038577912254160365,0.03025936599423631,0.0882936507936508,0.027833001988071572,0.10020449897750511	0.00546327	NCKAP5(2.58e-09, 0.628)	NA	NA	NA	NA	NA	NA	NA	NA	No	NA	HPRC,HGSVC,1KG-ONT	No	NA	NA	NA	NA	NA	NA
chr2:133504330	chr2-133504330-allele1255116-771	INS	770	NA	0.0022692889561270802,0.0,0.0,0.0,0.0	0.00377908	NCKAP5(2.58e-09, 0.628)	NA	NA	NA	NA	NA	NA	NA	NA	No	NA	HPRC,HGSVC,1KG-ONT	No	NA	NA	NA	NA	NA	NA
chr2:133504330	chr2-133504330-allele1255114-772	INS	771	NA	0.0007564296520423601,0.001440922190201729,0.0,0.0,0.0	NA	NCKAP5(2.58e-09, 0.628)	NA	NA	NA	NA	NA	NA	NA	NA	No	NA	HPRC,HGSVC,1KG-ONT	No	NA	NA	NA	NA	NA	NA
chr2:133504330	chr2-133504330-allele1255115-771	INS	770	NA	0.0022692889561270802,0.0,0.000992063492063492,0.0,0.0	0.0019853	NCKAP5(2.58e-09, 0.628)	NA	NA	NA	NA	NA	NA	NA	NA	No	NA	HPRC,HGSVC,1KG-ONT	No	NA	NA	NA	NA	NA	NA
chr2:133504330	chr2-133504330-allele1255110-771	INS	770	NA	0.6013615733736762,0.6210374639769453,0.7400793650793651,0.5785288270377733,0.5102249488752556	NA	NCKAP5(2.58e-09, 0.628)	NA	NA	NA	NA	NA	NA	NA	NA	No	NA	HPRC,HGSVC,1KG-ONT	No	NA	NA	NA	NA	NA	NA
chr2:133504330	chr2-133504330-allele1255113-770	INS	769	NA	0.00680786686838124,0.0,0.0,0.0,0.0	0.0123139	NCKAP5(2.58e-09, 0.628)	NA	NA	NA	NA	NA	NA	NA	NA	No	NA	HPRC,HGSVC,1KG-ONT	No	NA	NA	NA	NA	NA	NA
chr2:133526193	chr2-133526193-allele1255296-1	DEL	104	NA	0.01361573373676248,0.0,0.0,0.0,0.0	0.0249317	NCKAP5(2.58e-09, 0.628)	NA	NA	NA	NA	NA	NA	NA	NA	No	NA	HPRC,HGSVC,1KG-ONT	Yes	NA	NA	NA	NA	NA	NA
chr2:133526213	chr2-133526213-allele1255299-1	DEL	52	NA	0.0,0.001440922190201729,0.0,0.003976143141153081,0.0	0.000408842	NCKAP5(2.58e-09, 0.628)	NA	NA	NA	NA	NA	NA	NA	NA	No	NA	HPRC	Yes	NA	NA	NA	NA	NA	NA
chr2:133526217	chr2-133526217-allele1255300-1	DEL	80	NA	0.0037821482602118004,0.07492795389048991,0.006944444444444444,0.0,0.0	0.00534953	NCKAP5(2.58e-09, 0.628)	NA	NA	NA	NA	NA	NA	NA	NA	No	NA	HPRC,HGSVC,1KG-ONT	Yes	NA	NA	NA	NA	NA	NA
chr2:133526225	chr2-133526225-allele1255301-1	DEL	56	NA	0.0022692889561270802,0.0,0.0,0.0,0.0	0.00377908	NCKAP5(2.58e-09, 0.628)	NA	NA	NA	NA	NA	NA	NA	NA	No	NA	HPRC,HGSVC,1KG-ONT	Yes	NA	NA	NA	NA	NA	NA
chr2:133526225	chr2-133526225-allele1255302-1	DEL	72	NA	0.036308623298033284,0.004322766570605188,0.0,0.0,0.00408997955010225	0.0522622	NCKAP5(2.58e-09, 0.628)	NA	NA	NA	NA	NA	NA	NA	NA	No	NA	HPRC,HGSVC,1KG-ONT	Yes	NA	NA	NA	NA	NA	NA
chr2:133526234	chr2-133526234-allele1255310-1	DEL	57	NA	0.0037821482602118004,0.002881844380403458,0.0,0.0,0.0	0.00324023	NCKAP5(2.58e-09, 0.628)	NA	NA	NA	NA	NA	NA	NA	NA	No	NA	HPRC,HGSVC,1KG-ONT	Yes	NA	NA	NA	NA	NA	NA
chr2:133526234	chr2-133526234-allele1255308-1	DEL	53	NA	0.0030257186081694403,0.0,0.0,0.0,0.0	0.00520636	NCKAP5(2.58e-09, 0.628)	NA	NA	NA	NA	NA	NA	NA	NA	No	NA	HPRC	Yes	NA	NA	NA	NA	NA	NA
chr2:133526235	chr2-133526235-allele1255311-1	DEL	64	NA	0.009077155824508321,0.025936599423631124,0.0,0.036779324055666,0.05828220858895705	0.0088371	NCKAP5(2.58e-09, 0.628)	NA	NA	NA	NA	NA	NA	NA	NA	No	NA	HPRC,HGSVC,1KG-ONT	Yes	NA	NA	NA	NA	NA	NA
chr2:133526238	chr2-133526238-allele1255315-1	DEL	59	NA	0.012102874432677761,0.0,0.0,0.0,0.002044989775051125	0.0178937	NCKAP5(2.58e-09, 0.628)	NA	NA	NA	NA	NA	NA	NA	NA	No	NA	HPRC,HGSVC,1KG-ONT	Yes	NA	NA	NA	NA	NA	NA
chr2:133567400	chr2-133567400-allele1255749-331	INS	330	NA	0.006051437216338881,0.0,0.0,0.0,0.0	0.0108963	NCKAP5(2.58e-09, 0.628)	NA	NA	NA	NA	NA	NA	NA	enhancer	No	NA	No	Yes	NA	NA	NA	NA	NA	NA
chr2:133626438	chr2-133626438-allele1256258-1	DEL	98	NA	0.28517397881996975,0.22046109510086456,0.45634920634920634,0.027833001988071572,0.11042944785276074	0.0184793	NA	NA	NA	NA	NA	NA	NA	NA	NA	No	NA	HPRC,HGSVC,1KG-ONT	Yes	NA	NA	NA	NA	NA	NA
chr2:133637582	chr2-133637582-allele1256335-1	DEL	54	NA	0.06429652042360061,0.03025936599423631,0.011904761904761904,0.05467196819085487,0.041922290388548056	0.00986848	NA	NA	NA	NA	NA	NA	NA	NA	NA	No	NA	HPRC,HGSVC,1KG-ONT	No	NA	NA	NA	NA	NA	NA
chr2:133637584	chr2-133637584-allele1256336-1	DEL	50	NA	0.029500756429652043,0.002881844380403458,0.005952380952380952,0.005964214711729622,0.015337423312883436	0.0167927	NA	NA	NA	NA	NA	NA	NA	NA	NA	No	NA	HPRC,HGSVC,1KG-ONT	No	NA	NA	NA	NA	NA	NA
chr2:133665877	chr2-133665877-allele1256671-1	DEL	2852	NA	0.023449319213313162,0.001440922190201729,0.0,0.0,0.0	0.0407326	NA	NA	NA	NA	NA	NA	NA	NA	enhancer	No	NA	HGSVC,1KG-ONT	Yes	NA	NA	NA	NA	NA	NA
chr2:133702693	chr2-133702693-allele1256975-1	DEL	307	NA	0.8729198184568835,0.7031700288184438,0.48115079365079366,0.6958250497017893,0.6871165644171779	0.122631	NA	NA	NA	NA	NA	NA	NA	NA	NA	No	NA	HPRC,HGSVC,1KG-ONT	Yes	NA	NA	NA	NA	NA	NA
chr2:133733225	chr2-133733225-allele1257230-118	INS	117	0.994157	0.07866868381240545,0.1628242074927954,0.19246031746031747,0.17296222664015903,0.15950920245398773	0.0339106	NA	NA	NA	NA	NA	NA	NA	NA	NA	No	NA	HPRC,HGSVC,1KG-ONT	No	NA	Height(RN7SKP93 - MGAT5, rs1992784, 4E-14, 0.9832785676191326),Height(RN7SKP93 - MGAT5, rs1867894, 6E-93, 0.9908426325070517),Educational attainment(RN7SKP93 - MGAT5, rs72843280, 2E-10, 0.8531468407075894),Waist circumference adjusted for body mass index(RN7SKP93 - MGAT5, rs72843280, 8E-10, 0.8531468407075894)	Acute pancreatitis(4.07%, 1.33%, 3.14, [1.15;8.57], 0.027392),Adjustment disorder with anxious mood(3.49%, 0.89%, 4.04, [1.29;12.67], 0.019958),Anorectal disorder(5.23%, 2.07%, 2.61, [1.11;6.14], 0.032959),Atrial fibrillation(0.58%, 4.29%, 0.13, [0.02;0.97], 0.018124),Autonomic neuropathy due to type 2 diabetes mellitus(3.49%, 0.59%, 6.07, [1.69;21.76], 0.006526),Bacterial enteritis of intestine(4.07%, 1.33%, 3.14, [1.15;8.57], 0.027392),Cortical senile cataract(3.49%, 0.89%, 4.04, [1.29;12.67], 0.019958),Depressive disorder(26.16%, 17.31%, 1.69, [1.14;2.51], 0.012132),Gastroparesis syndrome(3.49%, 1.18%, 3.02, [1.03;8.82], 0.04524),Hyperparathyroidism(0.58%, 3.55%, 0.16, [0.02;1.18], 0.041481),Osteoarthrosis of the carpometacarpal joint of the thumb(4.65%, 1.48%, 3.25, [1.26;8.36], 0.016618),Scar conditions and fibrosis of skin(0.58%, 4.14%, 0.14, [0.02;1.0], 0.017544),Vitamin deficiency(3.49%, 1.04%, 3.45, [1.15;10.42], 0.030941)	NA	NA	NA
chr2:133769111	chr2-133769111-allele1257546-326	INS	325	NA	0.0007564296520423601,0.0,0.0,0.0,0.0	0.000918741	NA	NA	NA	NA	NA	NA	NA	NA	NA	No	NA	No	Yes	NA	NA	NA	NA	NA	NA
chr2:133769111	chr2-133769111-allele1257547-344	INS	343	NA	0.0045385779122541605,0.002881844380403458,0.0,0.0,0.0	0.00448129	NA	NA	NA	NA	NA	NA	NA	NA	NA	No	NA	No	Yes	NA	NA	NA	NA	NA	NA
chr2:133781275	chr2-133781275-allele1257666-56	INS	55	NA	0.049167927382753406,0.001440922190201729,0.018849206349206348,0.02485089463220676,0.007157464212678937	0.0259674	NA	NA	NA	NA	NA	NA	NA	NA	NA	No	NA	HPRC,1KG-ONT	No	NA	NA	NA	NA	NA	NA
chr2:133786703	chr2-133786703-allele1257701-1	DEL	332	0.97355	0.3918305597579425,0.3242074927953891,0.5505952380952381,0.4095427435387674,0.45194274028629855	0.00485741	NA	NA	NA	NA	NA	NA	NA	NA	NA	No	NA	HPRC,HGSVC,1KG-ONT	No	NA	Urate levels(RN7SKP93 - MGAT5, rs1900351, 2E-8, 0.6371293858430569)	Acidosis(5.66%, 1.77%, 3.34, [1.29;8.66], 0.007282),Anemia(28.85%, 21.20%, 1.51, [1.08;2.11], 0.020408),Candidiasis(6.37%, 2.47%, 2.68, [1.18;6.11], 0.012966),Hypertensive heart disease without congestive heart failure(2.30%, 0.35%, 6.64, [0.86;51.03], 0.043103),Low blood pressure(4.25%, 1.06%, 4.14, [1.24;13.87], 0.011885),Secondary pulmonary hypertension(0.53%, 2.47%, 0.21, [0.05;0.82], 0.019191),Senile hyperkeratosis(6.02%, 2.47%, 2.53, [1.11;5.77], 0.026358),Type 1 diabetes mellitus without complication(2.83%, 0.35%, 8.22, [1.08;62.29], 0.016576),Uncomplicated mild persistent asthma(2.30%, 5.30%, 0.42, [0.2;0.9], 0.025426)	NA	NA	NA
chr2:133788706	chr2-133788706-allele1257728-1	DEL	79	NA	0.06278366111951589,0.11959654178674352,0.36706349206349204,0.19980119284294234,0.310838445807771	0.109573	NA	NA	NA	NA	NA	NA	NA	NA	NA	No	NA	HPRC,HGSVC,1KG-ONT	Yes	NA	NA	NA	NA	NA	NA
chr2:133854352	chr2-133854352-allele1258443-1	DEL	1639	NA	0.0,0.0,0.0,0.0,0.0010224948875255625	NA	NA	NA	NA	NA	NA	NA	NA	NA	NA	No	NA	No	Yes	NA	NA	NA	NA	NA	NA
chr2:133893002	chr2-133893002-allele1258839-53	INS	52	NA	0.3668683812405446,0.36743515850144093,0.36507936507936506,0.4383697813121272,0.3456032719836401	NA	NA	NA	NA	NA	NA	NA	NA	NA	NA	No	NA	HPRC,HGSVC,1KG-ONT	Yes	NA	NA	NA	NA	NA	NA
chr2:133893003	chr2-133893003-allele1258840-57	INS	56	NA	0.0,0.0,0.023809523809523808,0.0,0.0	0.0037955	NA	NA	NA	NA	NA	NA	NA	NA	NA	No	NA	HPRC,HGSVC,1KG-ONT	Yes	NA	NA	NA	NA	NA	NA
chr2:133895458	chr2-133895458-allele1258904-135	INS	134	NA	0.0,0.0,0.0,0.0,0.005112474437627812	0.000408842	NA	NA	NA	NA	NA	NA	NA	NA	NA	No	NA	HPRC,HGSVC,1KG-ONT	Yes	NA	NA	NA	NA	NA	NA
chr2:133895458	chr2-133895458-allele1258889-196	INS	195	NA	0.024962178517397883,0.005763688760806916,0.0,0.0009940357852882703,0.0	0.0356735	NA	NA	NA	NA	NA	NA	NA	NA	NA	No	NA	HPRC,HGSVC	Yes	NA	NA	NA	NA	NA	NA
chr2:133895458	chr2-133895458-allele1258874-196	INS	195	NA	0.014372163388804841,0.0,0.000992063492063492,0.004970178926441352,0.012269938650306749	0.00555456	NA	NA	NA	NA	NA	NA	NA	NA	NA	No	NA	HPRC,HGSVC	Yes	NA	NA	NA	NA	NA	NA
chr2:133895458	chr2-133895458-allele1258875-211	INS	210	NA	0.014372163388804841,0.002881844380403458,0.00496031746031746,0.0,0.005112474437627812	0.00941372	NA	NA	NA	NA	NA	NA	NA	NA	NA	No	NA	HPRC,HGSVC	Yes	NA	NA	NA	NA	NA	NA
chr2:133895458	chr2-133895458-allele1258882-331	INS	330	NA	0.0030257186081694403,0.0,0.0,0.0,0.0	0.00520636	NA	NA	NA	NA	NA	NA	NA	NA	NA	No	NA	HPRC,HGSVC	Yes	NA	NA	NA	NA	NA	NA
chr2:133895458	chr2-133895458-allele1258897-181	INS	180	NA	0.0037821482602118004,0.0,0.0,0.0,0.0	0.00663171	NA	NA	NA	NA	NA	NA	NA	NA	NA	No	NA	HPRC,HGSVC	Yes	NA	NA	NA	NA	NA	NA
chr2:133895458	chr2-133895458-allele1258870-136	INS	135	NA	0.0340393343419062,0.03890489913544669,0.0,0.07852882703777336,0.027607361963190184	NA	NA	NA	NA	NA	NA	NA	NA	NA	NA	No	NA	HPRC,HGSVC,1KG-ONT	Yes	NA	NA	NA	NA	NA	NA
chr2:133895458	chr2-133895458-allele1258886-113	INS	112	NA	0.0,0.0,0.0,0.0009940357852882703,0.0010224948875255625	NA	NA	NA	NA	NA	NA	NA	NA	NA	NA	No	NA	HPRC,HGSVC,1KG-ONT	Yes	NA	NA	NA	NA	NA	NA
chr2:133895458	chr2-133895458-allele1258876-301	INS	300	NA	0.0045385779122541605,0.0,0.0,0.0,0.0	0.00805514	NA	NA	NA	NA	NA	NA	NA	NA	NA	No	NA	HPRC,HGSVC	Yes	NA	NA	NA	NA	NA	NA
chr2:133895458	chr2-133895458-allele1258878-76	INS	75	NA	0.059757942511346446,0.005763688760806916,0.0,0.003976143141153081,0.018404907975460124	0.0644845	NA	NA	NA	NA	NA	NA	NA	NA	NA	No	NA	HPRC,HGSVC	Yes	NA	NA	NA	NA	NA	NA
chr2:133895458	chr2-133895458-allele1258872-166	INS	165	NA	0.0340393343419062,0.1685878962536023,0.2648809523809524,0.042743538767395624,0.08895705521472393	0.0536445	NA	NA	NA	NA	NA	NA	NA	NA	NA	No	NA	HPRC,HGSVC,1KG-ONT	Yes	NA	NA	NA	NA	NA	NA
chr2:133895458	chr2-133895458-allele1258896-90	INS	89	NA	0.0045385779122541605,0.001440922190201729,0.0,0.0,0.0	0.00584245	NA	NA	NA	NA	NA	NA	NA	NA	NA	No	NA	HPRC,HGSVC,1KG-ONT	Yes	NA	NA	NA	NA	NA	NA
chr2:133895458	chr2-133895458-allele1258894-91	INS	90	NA	0.0030257186081694403,0.0,0.0,0.0,0.0	0.00520636	NA	NA	NA	NA	NA	NA	NA	NA	NA	No	NA	HPRC,HGSVC,1KG-ONT	Yes	NA	NA	NA	NA	NA	NA
chr2:133895458	chr2-133895458-allele1258877-61	INS	60	NA	0.037065052950075644,0.024495677233429394,0.001984126984126984,0.002982107355864811,0.0010224948875255625	0.0322755	NA	NA	NA	NA	NA	NA	NA	NA	NA	No	NA	HPRC,HGSVC	Yes	NA	NA	NA	NA	NA	NA
chr2:133895458	chr2-133895458-allele1258879-121	INS	120	NA	0.08547655068078669,0.06772334293948126,0.021825396825396824,0.04671968190854871,0.050102249488752554	0.0151184	NA	NA	NA	NA	NA	NA	NA	NA	NA	No	NA	HPRC,HGSVC,1KG-ONT	Yes	NA	NA	NA	NA	NA	NA
chr2:133895458	chr2-133895458-allele1258888-136	INS	135	NA	0.01739788199697428,0.0,0.0,0.0009940357852882703,0.0	0.0296539	NA	NA	NA	NA	NA	NA	NA	NA	NA	No	NA	HPRC,HGSVC,1KG-ONT	Yes	NA	NA	NA	NA	NA	NA
chr2:133895458	chr2-133895458-allele1258881-256	INS	255	NA	0.007564296520423601,0.0,0.0,0.0,0.0	0.0137297	NA	NA	NA	NA	NA	NA	NA	NA	NA	No	NA	HPRC,HGSVC	Yes	NA	NA	NA	NA	NA	NA
chr2:133895458	chr2-133895458-allele1258871-151	INS	150	NA	0.08547655068078669,0.018731988472622477,0.016865079365079364,0.02385685884691849,0.015337423312883436	0.0607532	NA	NA	NA	NA	NA	NA	NA	NA	NA	No	NA	HPRC,HGSVC,1KG-ONT	Yes	NA	NA	NA	NA	NA	NA
chr2:133895458	chr2-133895458-allele1258887-121	INS	120	NA	0.02042360060514372,0.0,0.0,0.0,0.0	0.037436	NA	NA	NA	NA	NA	NA	NA	NA	NA	No	NA	HPRC,HGSVC,1KG-ONT	Yes	NA	NA	NA	NA	NA	NA
chr2:133895458	chr2-133895458-allele1258890-151	INS	150	NA	0.012102874432677761,0.002881844380403458,0.0,0.0,0.0	0.0179502	NA	NA	NA	NA	NA	NA	NA	NA	NA	No	NA	HPRC,HGSVC,1KG-ONT	Yes	NA	NA	NA	NA	NA	NA
chr2:133895458	chr2-133895458-allele1258891-166	INS	165	NA	0.0113464447806354,0.002881844380403458,0.0,0.0,0.0	0.0165726	NA	NA	NA	NA	NA	NA	NA	NA	NA	No	NA	HPRC,HGSVC,1KG-ONT	Yes	NA	NA	NA	NA	NA	NA
chr2:133895458	chr2-133895458-allele1258880-226	INS	225	NA	0.006051437216338881,0.001440922190201729,0.0,0.0,0.0	0.00875367	NA	NA	NA	NA	NA	NA	NA	NA	NA	No	NA	HPRC,HGSVC	Yes	NA	NA	NA	NA	NA	NA
chr2:133895458	chr2-133895458-allele1258885-84	INS	83	NA	0.0,0.0,0.010912698412698412,0.0,0.0	0.00133056	NA	NA	NA	NA	NA	NA	NA	NA	NA	No	NA	HPRC,HGSVC,1KG-ONT	Yes	NA	NA	NA	NA	NA	NA
chr2:133895458	chr2-133895458-allele1258883-282	INS	281	NA	0.0007564296520423601,0.0,0.0,0.0,0.0	0.000918741	NA	NA	NA	NA	NA	NA	NA	NA	NA	No	NA	HPRC,HGSVC	Yes	NA	NA	NA	NA	NA	NA
chr2:133895458	chr2-133895458-allele1258884-241	INS	240	NA	0.0,0.0,0.0,0.0,0.007157464212678937	0.000778337	NA	NA	NA	NA	NA	NA	NA	NA	NA	No	NA	HPRC,HGSVC	Yes	NA	NA	NA	NA	NA	NA
chr2:133895458	chr2-133895458-allele1258893-106	INS	105	NA	0.007564296520423601,0.0,0.0,0.0009940357852882703,0.0	0.0115415	NA	NA	NA	NA	NA	NA	NA	NA	NA	No	NA	HPRC,HGSVC,1KG-ONT	Yes	NA	NA	NA	NA	NA	NA
chr2:133895458	chr2-133895458-allele1258905-91	INS	90	NA	0.0,0.0,0.0,0.0,0.002044989775051125	NA	NA	NA	NA	NA	NA	NA	NA	NA	NA	No	NA	HPRC,HGSVC,1KG-ONT	Yes	NA	NA	NA	NA	NA	NA
chr2:133895458	chr2-133895458-allele1258895-106	INS	105	NA	0.0007564296520423601,0.0,0.0,0.0,0.0	0.000918741	NA	NA	NA	NA	NA	NA	NA	NA	NA	No	NA	HPRC,HGSVC,1KG-ONT	Yes	NA	NA	NA	NA	NA	NA
chr2:133895458	chr2-133895458-allele1258873-181	INS	180	NA	0.018154311649016642,0.010086455331412104,0.0,0.008946322067594433,0.007157464212678937	0.00709585	NA	NA	NA	NA	NA	NA	NA	NA	NA	No	NA	HPRC,HGSVC	Yes	NA	NA	NA	NA	NA	NA
chr2:133895460	chr2-133895460-allele1258906-95	INS	94	NA	0.0030257186081694403,0.0,0.0,0.0,0.0	0.00520636	NA	NA	NA	NA	NA	NA	NA	NA	NA	No	NA	HPRC,HGSVC,1KG-ONT	Yes	NA	NA	NA	NA	NA	NA
chr2:133895466	chr2-133895466-allele1258909-75	INS	74	NA	0.019667170953101363,0.0,0.0,0.0,0.0	0.0360877	NA	NA	NA	NA	NA	NA	NA	NA	NA	No	NA	HPRC,HGSVC	Yes	NA	NA	NA	NA	NA	NA
chr2:133895466	chr2-133895466-allele1258908-90	INS	89	NA	0.0045385779122541605,0.11959654178674352,0.07043650793650794,0.15308151093439365,0.06646216768916155	0.063671	NA	NA	NA	NA	NA	NA	NA	NA	NA	No	NA	HPRC,HGSVC,1KG-ONT	Yes	NA	NA	NA	NA	NA	NA
chr2:133895476	chr2-133895476-allele1258911-143	INS	142	NA	0.006051437216338881,0.0,0.0,0.0,0.0	0.0108963	NA	NA	NA	NA	NA	NA	NA	NA	NA	No	NA	HPRC,HGSVC,1KG-ONT	Yes	NA	NA	NA	NA	NA	NA
chr2:133895481	chr2-133895481-allele1258912-75	INS	74	NA	0.007564296520423601,0.0,0.00992063492063492,0.0,0.0	0.00244327	NA	NA	NA	NA	NA	NA	NA	NA	NA	No	NA	HPRC,HGSVC	Yes	NA	NA	NA	NA	NA	NA
chr2:133895481	chr2-133895481-allele1258913-90	INS	89	NA	0.0030257186081694403,0.0,0.0,0.0,0.0	0.00520636	NA	NA	NA	NA	NA	NA	NA	NA	NA	No	NA	HPRC,HGSVC,1KG-ONT	Yes	NA	NA	NA	NA	NA	NA
chr2:133895492	chr2-133895492-allele1258917-90	INS	89	NA	0.02042360060514372,0.12968299711815562,0.0882936507936508,0.18687872763419483,0.10429447852760736	0.0610455	NA	NA	NA	NA	NA	NA	NA	NA	NA	No	NA	HPRC,HGSVC,1KG-ONT	Yes	NA	NA	NA	NA	NA	NA
chr2:133895512	chr2-133895512-allele1258919-91	INS	90	NA	0.0030257186081694403,0.005763688760806916,0.0,0.008946322067594433,0.003067484662576687	NA	NA	NA	NA	NA	NA	NA	NA	NA	NA	No	NA	HPRC,HGSVC,1KG-ONT	Yes	NA	NA	NA	NA	NA	NA
chr2:133895512	chr2-133895512-allele1258920-121	INS	120	NA	0.0,0.0,0.0,0.0,0.0010224948875255625	NA	NA	NA	NA	NA	NA	NA	NA	NA	NA	No	NA	HPRC,HGSVC,1KG-ONT	Yes	NA	NA	NA	NA	NA	NA
chr2:133895512	chr2-133895512-allele1258918-106	INS	105	NA	0.01588502269288956,0.04610951008645533,0.041666666666666664,0.07852882703777336,0.13190184049079753	0.0311862	NA	NA	NA	NA	NA	NA	NA	NA	NA	No	NA	HPRC,HGSVC,1KG-ONT	Yes	NA	NA	NA	NA	NA	NA
chr2:133895536	chr2-133895536-allele1258926-74	INS	73	NA	0.0015128593040847202,0.0,0.0,0.0,0.0010224948875255625	0.00077342	NA	NA	NA	NA	NA	NA	NA	NA	NA	No	NA	HPRC,HGSVC	Yes	NA	NA	NA	NA	NA	NA
chr2:133895536	chr2-133895536-allele1258927-134	INS	133	NA	0.0007564296520423601,0.0,0.0,0.0,0.0	0.000918741	NA	NA	NA	NA	NA	NA	NA	NA	NA	No	NA	HPRC,HGSVC,1KG-ONT	Yes	NA	NA	NA	NA	NA	NA
chr2:133895536	chr2-133895536-allele1258923-104	INS	103	NA	0.0718608169440242,0.04899135446685879,0.041666666666666664,0.08449304174950298,0.12065439672801637	NA	NA	NA	NA	NA	NA	NA	NA	NA	NA	No	NA	HPRC,HGSVC,1KG-ONT	Yes	NA	NA	NA	NA	NA	NA
chr2:133895536	chr2-133895536-allele1258922-89	INS	88	NA	0.1043872919818457,0.020172910662824207,0.002976190476190476,0.015904572564612324,0.03374233128834356	0.0899655	NA	NA	NA	NA	NA	NA	NA	NA	NA	No	NA	HPRC,HGSVC,1KG-ONT	Yes	NA	NA	NA	NA	NA	NA
chr2:133895536	chr2-133895536-allele1258925-119	INS	118	NA	0.014372163388804841,0.0,0.0,0.0009940357852882703,0.0	0.0241257	NA	NA	NA	NA	NA	NA	NA	NA	NA	No	NA	HPRC,HGSVC,1KG-ONT	Yes	NA	NA	NA	NA	NA	NA
chr2:133919005	chr2-133919005-allele1259229-1	DEL	83	NA	0.029500756429652043,0.001440922190201729,0.0,0.0,0.0	0.0517256	NA	NA	NA	NA	NA	NA	NA	NA	NA	No	NA	HGSVC	No	NA	NA	NA	NA	NA	NA
chr2:133925022	chr2-133925022-allele1259295-93	INS	92	NA	0.059757942511346446,0.15273775216138327,0.0992063492063492,0.2117296222664016,0.1574642126789366	0.0389595	NA	NA	NA	NA	NA	NA	NA	NA	NA	No	NA	HPRC,HGSVC,1KG-ONT	Yes	NA	NA	NA	NA	NA	NA
chr2:133991016	chr2-133991016-allele1259896-139	INS	138	NA	0.015128593040847202,0.002881844380403458,0.0,0.0,0.0	0.0234731	NA	NA	NA	NA	NA	NA	NA	NA	NA	No	NA	HPRC,HGSVC,1KG-ONT	Yes	NA	NA	NA	NA	NA	NA
chr2:133991016	chr2-133991016-allele1259895-125	INS	124	NA	0.0037821482602118004,0.0,0.0,0.0,0.0	0.00663171	NA	NA	NA	NA	NA	NA	NA	NA	NA	No	NA	HPRC,HGSVC,1KG-ONT	Yes	NA	NA	NA	NA	NA	NA
chr2:133991016	chr2-133991016-allele1259894-147	INS	146	NA	0.01361573373676248,0.001440922190201729,0.0,0.0,0.0	0.0227299	NA	NA	NA	NA	NA	NA	NA	NA	NA	No	NA	HPRC,HGSVC,1KG-ONT	Yes	NA	NA	NA	NA	NA	NA
chr2:134007994	chr2-134007994-allele1260051-1	DEL	61	NA	0.0007564296520423601,0.0,0.0,0.0,0.0	0.000918741	NA	NA	NA	NA	NA	NA	NA	NA	NA	No	NA	HPRC,HGSVC,1KG-ONT	No	NA	NA	NA	NA	NA	NA
chr2:134007994	chr2-134007994-allele1260053-1	DEL	69	NA	0.0022692889561270802,0.0,0.0,0.002982107355864811,0.0010224948875255625	NA	NA	NA	NA	NA	NA	NA	NA	NA	NA	No	NA	HPRC,HGSVC,1KG-ONT	No	NA	NA	NA	NA	NA	NA
chr2:134008023	chr2-134008023-allele1260057-1	DEL	76	NA	0.0030257186081694403,0.012968299711815562,0.000992063492063492,0.03479125248508946,0.002044989775051125	0.00415257	NA	NA	NA	NA	NA	NA	NA	NA	NA	No	NA	HPRC,HGSVC,1KG-ONT	No	NA	NA	NA	NA	NA	NA
chr2:134008023	chr2-134008023-allele1260054-1	DEL	64	NA	0.09304084720121028,0.2420749279538905,0.060515873015873016,0.3081510934393638,0.18507157464212678	0.0360414	NA	NA	NA	NA	NA	NA	NA	NA	NA	No	NA	HPRC,HGSVC,1KG-ONT	No	NA	NA	NA	NA	NA	NA
chr2:134008023	chr2-134008023-allele1260056-1	DEL	72	NA	0.06883509833585477,0.0936599423631124,0.09424603174603174,0.02186878727634195,0.03885480572597137	0.000199901	NA	NA	NA	NA	NA	NA	NA	NA	NA	No	NA	HPRC,HGSVC,1KG-ONT	No	NA	NA	NA	NA	NA	NA
chr2:134008023	chr2-134008023-allele1260055-1	DEL	68	NA	0.11119515885022693,0.1138328530259366,0.1001984126984127,0.08946322067594434,0.1165644171779141	NA	NA	NA	NA	NA	NA	NA	NA	NA	NA	No	NA	HPRC,HGSVC,1KG-ONT	No	NA	NA	NA	NA	NA	NA
chr2:134008025	chr2-134008025-allele1260058-1	DEL	60	NA	0.08396369137670197,0.10951008645533142,0.2013888888888889,0.10636182902584493,0.16257668711656442	0.0172105	NA	NA	NA	NA	NA	NA	NA	NA	NA	No	NA	HPRC,HGSVC,1KG-ONT	No	NA	NA	NA	NA	NA	NA
chr2:134008029	chr2-134008029-allele1260059-1	DEL	56	NA	0.031013615733736764,0.007204610951008645,0.021825396825396824,0.007952286282306162,0.009202453987730062	0.0103246	NA	NA	NA	NA	NA	NA	NA	NA	NA	No	NA	HPRC,HGSVC,1KG-ONT	No	NA	NA	NA	NA	NA	NA
chr2:134008033	chr2-134008033-allele1260060-1	DEL	52	NA	0.12708018154311648,0.02881844380403458,0.005952380952380952,0.0,0.0	0.172552	NA	NA	NA	NA	NA	NA	NA	NA	NA	No	NA	HPRC,HGSVC,1KG-ONT	No	NA	NA	NA	NA	NA	NA
chr2:134009774	chr2-134009774-allele1260109-101	INS	100	NA	0.007564296520423601,0.002881844380403458,0.0,0.0,0.0	0.00974363	NA	NA	NA	NA	NA	NA	NA	NA	NA	No	NA	No	No	NA	NA	NA	NA	NA	NA
chr2:134009774	chr2-134009774-allele1260110-151	INS	150	NA	0.0015128593040847202,0.0,0.0,0.0,0.0	0.00234988	NA	NA	NA	NA	NA	NA	NA	NA	NA	No	NA	1KG-ONT	No	NA	NA	NA	NA	NA	NA
chr2:134009774	chr2-134009774-allele1260108-51	INS	50	NA	0.1686838124054463,0.12103746397694524,0.06944444444444445,0.08846918489065607,0.1983640081799591	0.0104114	NA	NA	NA	NA	NA	NA	NA	NA	NA	No	NA	HPRC,HGSVC,1KG-ONT	No	NA	NA	NA	NA	NA	NA
chr2:134009774	chr2-134009774-allele1260114-1	DEL	150	NA	0.09304084720121028,0.008645533141210375,0.003968253968253968,0.0,0.0010224948875255625	0.141745	NA	NA	NA	NA	NA	NA	NA	NA	NA	No	NA	HPRC,HGSVC,1KG-ONT	No	NA	NA	NA	NA	NA	NA
chr2:134009774	chr2-134009774-allele1260111-351	INS	350	NA	0.0045385779122541605,0.0,0.0,0.0,0.0	0.00805514	NA	NA	NA	NA	NA	NA	NA	NA	NA	No	NA	1KG-ONT	No	NA	NA	NA	NA	NA	NA
chr2:134009774	chr2-134009774-allele1260113-1	DEL	100	NA	0.08169440242057488,0.2780979827089337,0.041666666666666664,0.4860834990059642,0.22392638036809817	0.0860817	NA	NA	NA	NA	NA	NA	NA	NA	NA	No	NA	HPRC,HGSVC	No	NA	NA	NA	NA	NA	NA
chr2:134009774	chr2-134009774-allele1260112-1	DEL	50	NA	0.09304084720121028,0.06772334293948126,0.061507936507936505,0.02982107355864811,0.046012269938650305	0.0155032	NA	NA	NA	NA	NA	NA	NA	NA	NA	No	NA	HPRC,HGSVC	No	NA	NA	NA	NA	NA	NA
chr2:134009774	chr2-134009774-allele1260115-251	INS	250	NA	0.0,0.002881844380403458,0.0,0.004970178926441352,0.0	0.000778337	NA	NA	NA	NA	NA	NA	NA	NA	NA	No	NA	1KG-ONT	No	NA	NA	NA	NA	NA	NA
chr2:134009866	chr2-134009866-allele1260117-51	INS	50	NA	0.0015128593040847202,0.0,0.0,0.0,0.0	0.00234988	NA	NA	NA	NA	NA	NA	NA	NA	NA	No	NA	HPRC,HGSVC,1KG-ONT	No	NA	NA	NA	NA	NA	NA
chr2:134009885	chr2-134009885-allele1260119-1	DEL	51	NA	0.0007564296520423601,0.0,0.0,0.0,0.0	0.000918741	NA	NA	NA	NA	NA	NA	NA	NA	NA	No	NA	HPRC,HGSVC	No	NA	NA	NA	NA	NA	NA
chr2:134009896	chr2-134009896-allele1260122-101	INS	100	NA	0.0007564296520423601,0.002881844380403458,0.0,0.0,0.0	NA	NA	NA	NA	NA	NA	NA	NA	NA	NA	No	NA	No	No	NA	NA	NA	NA	NA	NA
chr2:134009951	chr2-134009951-allele1260127-52	INS	51	NA	0.0007564296520423601,0.001440922190201729,0.0,0.0,0.0	NA	NA	NA	NA	NA	NA	NA	NA	NA	NA	No	NA	HPRC,HGSVC,1KG-ONT	No	NA	NA	NA	NA	NA	NA
chr2:134010035	chr2-134010035-allele1260129-52	INS	51	NA	0.0015128593040847202,0.018731988472622477,0.005952380952380952,0.0,0.00408997955010225	0.00173624	NA	NA	NA	NA	NA	NA	NA	NA	NA	No	NA	HPRC,HGSVC,1KG-ONT	No	NA	NA	NA	NA	NA	NA
chr2:134010066	chr2-134010066-allele1260130-54	INS	53	NA	0.0030257186081694403,0.0,0.0,0.0,0.0	0.00520636	NA	NA	NA	NA	NA	NA	NA	NA	NA	No	NA	HPRC,HGSVC,1KG-ONT	No	NA	NA	NA	NA	NA	NA
chr2:134068840	chr2-134068840-allele1260811-68	INS	67	NA	0.0,0.0,0.000992063492063492,0.0,0.0010224948875255625	NA	NA	NA	NA	NA	NA	NA	NA	NA	NA	No	NA	HPRC,1KG-ONT	Yes	NA	NA	NA	NA	NA	NA
chr2:134068840	chr2-134068840-allele1260807-60	INS	59	NA	0.0,0.0,0.000992063492063492,0.0,0.006134969325153374	0.000631316	NA	NA	NA	NA	NA	NA	NA	NA	NA	No	NA	HPRC,1KG-ONT	Yes	NA	NA	NA	NA	NA	NA
chr2:134068842	chr2-134068842-allele1260812-71	INS	70	NA	0.0015128593040847202,0.011527377521613832,0.015873015873015872,0.020874751491053677,0.06952965235173825	0.0181888	NA	NA	NA	NA	NA	NA	NA	NA	NA	No	NA	HPRC,1KG-ONT	Yes	NA	NA	NA	NA	NA	NA
chr2:134068842	chr2-134068842-allele1260833-72	INS	71	NA	0.0,0.0,0.000992063492063492,0.0,0.0	NA	NA	NA	NA	NA	NA	NA	NA	NA	NA	No	NA	HPRC,1KG-ONT	Yes	NA	NA	NA	NA	NA	NA
chr2:134111247	chr2-134111247-allele1261272-1	DEL	319	NA	0.2481089258698941,0.07636887608069164,0.034722222222222224,0.12226640159045726,0.05521472392638037	0.135903	NA	NA	NA	NA	NA	NA	NA	NA	NA	No	NA	HPRC,HGSVC,1KG-ONT	No	NA	NA	NA	NA	NA	NA
chr2:134115924	chr2-134115924-allele1261334-313	INS	312	NA	0.0,0.002881844380403458,0.0,0.008946322067594433,0.009202453987730062	0.00308022	NA	NA	NA	NA	NA	NA	NA	NA	NA	No	NA	No	Yes	NA	NA	NA	NA	NA	NA
chr2:134130276	chr2-134130276-allele1261483-61	INS	60	NA	0.0529500756429652,0.04755043227665706,0.0763888888888889,0.04970178926441352,0.041922290388548056	NA	MGAT5(0.99998, 0.415)	NA	NA	NA	NA	NA	NA	NA	NA	No	NA	1KG-ONT	No	NA	NA	NA	NA	NA	NA
chr2:134130641	chr2-134130641-allele1261490-1	DEL	121	NA	0.0022692889561270802,0.01440922190201729,0.003968253968253968,0.04671968190854871,0.026584867075664622	0.0122528	MGAT5(0.99998, 0.415)	NA	NA	NA	NA	NA	NA	NA	NA	No	NA	HPRC,HGSVC,1KG-ONT	No	NA	NA	NA	NA	NA	NA
chr2:134151228	chr2-134151228-allele1261691-1	DEL	220	NA	0.0,0.001440922190201729,0.0,0.0,0.0	NA	MGAT5(0.99998, 0.415)	NA	NA	NA	NA	NA	NA	NA	NA	No	NA	No	No	NA	NA	NA	NA	NA	NA
chr2:134191703	chr2-134191703-allele1262184-1	DEL	59	NA	0.00680786686838124,0.0,0.0,0.0,0.0	0.0120873	MGAT5(0.99998, 0.415)	NA	NA	NA	NA	NA	NA	NA	NA	No	NA	No	No	NA	NA	NA	NA	NA	NA
chr2:134209129	chr2-134209129-allele1262334-1	DEL	3430	0.968756	0.9349470499243571,0.6412103746397695,0.8551587301587301,0.5666003976143141,0.7607361963190185	0.129836	MGAT5(0.99998, 0.415)	NA	NA	NA	NA	NA	NA	NA	enhancer	No	NA	HPRC,HGSVC,1KG-ONT	No	NA	Interleukin-27 levels(MGAT5, rs1257169, 2E-24, 0.9672541755918158),Scavenger receptor cysteine-rich type 1 protein M130 levels(MGAT5, rs1257169, 1E-59, 0.9672541755918158),Vascular cell adhesion protein 1 levels(MGAT5, rs1257169, 2E-25, 0.9672541755918158),Scavenger receptor cysteine-rich type 1 protein M130 levels (CD163.5028.59.1)(MGAT5, rs1257168, 4E-28, 0.9671628464312578)	Cervical spondylosis(0.98%, 8.82%, 0.1, [0.03;0.41], 0.007805),Hypo-osmolality and or hyponatremia(2.95%, 14.71%, 0.18, [0.06;0.5], 0.004548),Localized enlarged lymph nodes(4.30%, 14.71%, 0.26, [0.1;0.71], 0.018293),Osteoarthrosis of the carpometacarpal joint of the thumb(1.84%, 8.82%, 0.19, [0.05;0.71], 0.031824),Primary malignant neoplasm(0.98%, 8.82%, 0.1, [0.03;0.41], 0.007805),Root caries(0.86%, 8.82%, 0.09, [0.02;0.36], 0.005836),Spinal stenosis of lumbosacral region(0.98%, 8.82%, 0.1, [0.03;0.41], 0.007805),Umbilical hernia(3.81%, 11.76%, 0.3, [0.1;0.9], 0.046639)	NA	NA	NA
chr2:134237624	chr2-134237624-allele1262628-1	DEL	65	NA	0.74357034795764,0.3659942363112392,0.4166666666666667,0.5039761431411531,0.35173824130879344	0.191633	MGAT5(0.99998, 0.415)	NA	NA	NA	NA	NA	NA	NA	NA	No	NA	HPRC,HGSVC,1KG-ONT	No	NA	NA	NA	NA	NA	NA
chr2:134237625	chr2-134237625-allele1262629-1	DEL	64	NA	0.0113464447806354,0.02881844380403458,0.008928571428571428,0.008946322067594433,0.003067484662576687	NA	MGAT5(0.99998, 0.415)	NA	NA	NA	NA	NA	NA	NA	NA	No	NA	HPRC,HGSVC,1KG-ONT	No	NA	NA	NA	NA	NA	NA
chr2:134237626	chr2-134237626-allele1262630-1	DEL	63	NA	0.0226928895612708,0.04178674351585014,0.0744047619047619,0.009940357852882704,0.05623721881390593	0.0064393	MGAT5(0.99998, 0.415)	NA	NA	NA	NA	NA	NA	NA	NA	No	NA	HPRC,HGSVC,1KG-ONT	No	NA	NA	NA	NA	NA	NA
chr2:134237690	chr2-134237690-allele1262633-1	DEL	64	NA	0.0,0.002881844380403458,0.0,0.016898608349900597,0.0	0.00283542	MGAT5(0.99998, 0.415)	NA	NA	NA	NA	NA	NA	NA	NA	No	NA	HPRC,HGSVC,1KG-ONT	No	NA	NA	NA	NA	NA	NA
chr2:134237691	chr2-134237691-allele1262634-1	DEL	63	NA	0.025718608169440244,0.03170028818443804,0.017857142857142856,0.05268389662027833,0.0081799591002045	NA	MGAT5(0.99998, 0.415)	NA	NA	NA	NA	NA	NA	NA	NA	No	NA	HPRC,HGSVC,1KG-ONT	No	NA	NA	NA	NA	NA	NA
chr2:134381330	chr2-134381330-allele1263079-1	DEL	55	NA	0.0007564296520423601,0.004322766570605188,0.0,0.005964214711729622,0.006134969325153374	0.00121019	MGAT5(0.99998, 0.415)	NA	NA	NA	NA	NA	NA	NA	NA	No	NA	HPRC,HGSVC	No	NA	NA	NA	NA	NA	NA
chr2:134381331	chr2-134381331-allele1263090-1	DEL	51	NA	0.0,0.008645533141210375,0.0,0.003976143141153081,0.00408997955010225	0.00207258	MGAT5(0.99998, 0.415)	NA	NA	NA	NA	NA	NA	NA	NA	No	NA	HPRC,HGSVC	No	NA	NA	NA	NA	NA	NA
chr2:134381369	chr2-134381369-allele1263111-64	INS	63	NA	0.0,0.0,0.0,0.0019880715705765406,0.0	NA	MGAT5(0.99998, 0.415)	NA	NA	NA	NA	NA	NA	NA	NA	No	NA	HGSVC	No	NA	NA	NA	NA	NA	NA
chr2:134381369	chr2-134381369-allele1263110-51	INS	50	NA	0.006051437216338881,0.0,0.01488095238095238,0.0,0.0	NA	MGAT5(0.99998, 0.415)	NA	NA	NA	NA	NA	NA	NA	NA	No	NA	HGSVC	No	NA	NA	NA	NA	NA	NA
chr2:134426712	chr2-134426712-allele1263624-321	INS	320	NA	0.038577912254160365,0.001440922190201729,0.0,0.0,0.0	0.0679056	MGAT5(0.99998, 0.415)	NA	NA	NA	NA	NA	NA	NA	NA	No	NA	HGSVC,1KG-ONT	Yes	NA	NA	NA	NA	NA	NA
chr2:134459434	chr2-134459434-allele1263902-93	INS	92	NA	0.03177004538577912,0.001440922190201729,0.0,0.0,0.0	0.0558081	TMEM163(0.00036872, 1.024)	NA	NA	NA	NA	NA	NA	NA	NA	No	NA	HPRC,HGSVC,1KG-ONT	Yes	NA	NA	NA	NA	NA	NA
chr2:134459463	chr2-134459463-allele1263905-51	INS	50	NA	0.3668683812405446,0.30835734870317005,0.31547619047619047,0.1709741550695825,0.3997955010224949	0.0106711	TMEM163(0.00036872, 1.024)	NA	NA	NA	NA	NA	NA	NA	NA	No	NA	HPRC	Yes	NA	NA	NA	NA	NA	NA
chr2:134516714	chr2-134516714-allele1264424-65	INS	64	NA	0.0007564296520423601,0.001440922190201729,0.0,0.0,0.005112474437627812	NA	TMEM163(0.00036872, 1.024)	NA	NA	NA	NA	NA	NA	NA	NA	No	NA	No	Yes	NA	NA	NA	NA	NA	NA
chr2:134516722	chr2-134516722-allele1264431-73	INS	72	NA	0.0007564296520423601,0.0,0.0,0.0,0.0	0.000918741	TMEM163(0.00036872, 1.024)	NA	NA	NA	NA	NA	NA	NA	NA	No	NA	No	Yes	NA	NA	NA	NA	NA	NA
chr2:134516728	chr2-134516728-allele1264432-77	INS	76	NA	0.01664145234493192,0.0936599423631124,0.24305555555555555,0.18588469184890655,0.4785276073619632	0.169611	TMEM163(0.00036872, 1.024)	NA	NA	NA	NA	NA	NA	NA	NA	No	NA	No	Yes	NA	NA	NA	NA	NA	NA
chr2:134516778	chr2-134516778-allele1264459-54	INS	53	NA	0.0,0.0,0.006944444444444444,0.0,0.0	0.000778337	TMEM163(0.00036872, 1.024)	NA	NA	NA	NA	NA	NA	NA	NA	No	NA	No	Yes	NA	NA	NA	NA	NA	NA
chr2:134516780	chr2-134516780-allele1264461-53	INS	52	NA	0.0015128593040847202,0.0,0.0,0.0,0.0	0.00234988	TMEM163(0.00036872, 1.024)	NA	NA	NA	NA	NA	NA	NA	NA	No	NA	No	Yes	NA	NA	NA	NA	NA	NA
chr2:134524327	chr2-134524327-allele1264529-1	DEL	688	NA	0.04387291981845688,0.02881844380403458,0.12797619047619047,0.05069582504970179,0.10940695296523517	0.0108964	TMEM163(0.00036872, 1.024)	NA	NA	NA	NA	NA	NA	NA	NA	No	NA	HPRC,HGSVC,1KG-ONT	Yes	NA	NA	NA	NA	NA	NA
chr2:134606907	chr2-134606907-allele1265266-1	DEL	68	NA	0.0,0.001440922190201729,0.0,0.0,0.0	NA	TMEM163(0.00036872, 1.024)	NA	NA	NA	NA	NA	NA	NA	NA	Yes	NA	1KG-ONT	No	NA	NA	NA	NA	NA	NA
chr2:134606908	chr2-134606908-allele1265267-1	DEL	130	NA	0.0022692889561270802,0.0,0.0,0.0,0.0	0.00377908	TMEM163(0.00036872, 1.024)	NA	NA	NA	NA	NA	NA	NA	NA	Yes	NA	HPRC,1KG-ONT	No	NA	NA	NA	NA	NA	NA
chr2:134607125	chr2-134607125-allele1265279-97	INS	96	NA	0.0,0.001440922190201729,0.0,0.0009940357852882703,0.0	NA	TMEM163(0.00036872, 1.024)	NA	NA	NA	NA	NA	NA	NA	NA	Yes	NA	HPRC,HGSVC	No	NA	NA	NA	NA	NA	NA
chr2:134607137	chr2-134607137-allele1265287-221	INS	220	NA	0.0037821482602118004,0.0,0.0,0.0,0.002044989775051125	0.00324023	TMEM163(0.00036872, 1.024)	NA	NA	NA	NA	NA	NA	NA	NA	Yes	NA	HPRC,HGSVC	No	NA	NA	NA	NA	NA	NA
chr2:134607137	chr2-134607137-allele1265284-128	INS	127	NA	0.0007564296520423601,0.0,0.0,0.0,0.0	0.000918741	TMEM163(0.00036872, 1.024)	NA	NA	NA	NA	NA	NA	NA	NA	Yes	NA	HPRC,HGSVC	No	NA	NA	NA	NA	NA	NA
chr2:134607137	chr2-134607137-allele1265286-190	INS	189	NA	0.0022692889561270802,0.0,0.0,0.0,0.0	0.00377908	TMEM163(0.00036872, 1.024)	NA	NA	NA	NA	NA	NA	NA	NA	Yes	NA	HPRC,HGSVC	No	NA	NA	NA	NA	NA	NA
chr2:134607137	chr2-134607137-allele1265283-190	INS	189	NA	0.0,0.0,0.0,0.0,0.0010224948875255625	NA	TMEM163(0.00036872, 1.024)	NA	NA	NA	NA	NA	NA	NA	NA	Yes	NA	HPRC,HGSVC	No	NA	NA	NA	NA	NA	NA
chr2:134607171	chr2-134607171-allele1265289-1	DEL	121	NA	0.0015128593040847202,0.001440922190201729,0.000992063492063492,0.0009940357852882703,0.0	NA	TMEM163(0.00036872, 1.024)	NA	NA	NA	NA	NA	NA	NA	NA	Yes	NA	HPRC,1KG-ONT	No	NA	NA	NA	NA	NA	NA
chr2:134607261	chr2-134607261-allele1265299-100	INS	99	NA	0.0015128593040847202,0.0,0.0,0.0,0.0	0.00234988	TMEM163(0.00036872, 1.024)	NA	NA	NA	NA	NA	NA	NA	NA	Yes	NA	HPRC,HGSVC	No	NA	NA	NA	NA	NA	NA
chr2:134607327	chr2-134607327-allele1265311-1	DEL	310	NA	0.0,0.0,0.0,0.0,0.003067484662576687	3.94758e-05	TMEM163(0.00036872, 1.024)	NA	NA	NA	NA	NA	NA	NA	NA	Yes	NA	HPRC	No	NA	NA	NA	NA	NA	NA
chr2:134607414	chr2-134607414-allele1265331-311	INS	310	NA	0.0,0.0,0.0,0.0,0.002044989775051125	NA	TMEM163(0.00036872, 1.024)	NA	NA	NA	NA	NA	NA	NA	NA	Yes	NA	HPRC,HGSVC	No	NA	NA	NA	NA	NA	NA
chr2:134607534	chr2-134607534-allele1265348-63	INS	62	NA	0.0,0.0,0.000992063492063492,0.0,0.012269938650306749	0.00188759	TMEM163(0.00036872, 1.024)	NA	NA	NA	NA	NA	NA	NA	NA	Yes	NA	HPRC,HGSVC	No	NA	NA	NA	NA	NA	NA
chr2:134607627	chr2-134607627-allele1265361-187	INS	186	NA	0.0022692889561270802,0.0,0.0,0.0,0.0	0.00377908	TMEM163(0.00036872, 1.024)	NA	NA	NA	NA	NA	NA	NA	NA	Yes	NA	HPRC,HGSVC,1KG-ONT	No	NA	NA	NA	NA	NA	NA
chr2:134607627	chr2-134607627-allele1265359-311	INS	310	NA	0.007564296520423601,0.0,0.0,0.0,0.0	0.0136279	TMEM163(0.00036872, 1.024)	NA	NA	NA	NA	NA	NA	NA	NA	Yes	NA	HPRC,HGSVC	No	NA	NA	NA	NA	NA	NA
chr2:134607644	chr2-134607644-allele1265364-405	INS	404	NA	0.0,0.0,0.0,0.0,0.002044989775051125	NA	TMEM163(0.00036872, 1.024)	NA	NA	NA	NA	NA	NA	NA	NA	Yes	NA	HPRC,HGSVC	No	NA	NA	NA	NA	NA	NA
chr2:134607701	chr2-134607701-allele1265376-60	INS	59	NA	0.0,0.002881844380403458,0.001984126984126984,0.003976143141153081,0.009202453987730062	0.00262774	TMEM163(0.00036872, 1.024)	NA	NA	NA	NA	NA	NA	NA	NA	Yes	NA	HPRC,HGSVC	No	NA	NA	NA	NA	NA	NA
chr2:134607701	chr2-134607701-allele1265375-376	INS	375	NA	0.0015128593040847202,0.004322766570605188,0.000992063492063492,0.017892644135188866,0.005112474437627812	0.00231286	TMEM163(0.00036872, 1.024)	NA	NA	NA	NA	NA	NA	NA	NA	Yes	NA	HPRC,HGSVC	No	NA	NA	NA	NA	NA	NA
chr2:134607701	chr2-134607701-allele1265373-122	INS	121	NA	0.0,0.0,0.000992063492063492,0.0,0.0	NA	TMEM163(0.00036872, 1.024)	NA	NA	NA	NA	NA	NA	NA	NA	Yes	NA	HPRC,HGSVC	No	NA	NA	NA	NA	NA	NA
chr2:134607735	chr2-134607735-allele1265385-60	INS	59	NA	0.0,0.0,0.0,0.004970178926441352,0.0	0.000408842	TMEM163(0.00036872, 1.024)	NA	NA	NA	NA	NA	NA	NA	NA	Yes	NA	HPRC,HGSVC	No	NA	NA	NA	NA	NA	NA
chr2:134607735	chr2-134607735-allele1265382-215	INS	214	NA	0.0,0.0,0.007936507936507936,0.0,0.0	0.000834484	TMEM163(0.00036872, 1.024)	NA	NA	NA	NA	NA	NA	NA	NA	Yes	NA	HPRC,HGSVC,1KG-ONT	No	NA	NA	NA	NA	NA	NA
chr2:134607800	chr2-134607800-allele1265392-60	INS	59	NA	0.0022692889561270802,0.008645533141210375,0.013888888888888888,0.004970178926441352,0.015337423312883436	0.00376078	TMEM163(0.00036872, 1.024)	NA	NA	NA	NA	NA	NA	NA	NA	Yes	NA	HPRC,HGSVC	No	NA	NA	NA	NA	NA	NA
chr2:134607800	chr2-134607800-allele1265391-348	INS	347	NA	0.009077155824508321,0.01729106628242075,0.012896825396825396,0.0019880715705765406,0.003067484662576687	NA	TMEM163(0.00036872, 1.024)	NA	NA	NA	NA	NA	NA	NA	NA	Yes	NA	HPRC,HGSVC	No	NA	NA	NA	NA	NA	NA
chr2:134607801	chr2-134607801-allele1265395-59	INS	58	NA	0.0,0.0,0.0,0.0009940357852882703,0.0	NA	TMEM163(0.00036872, 1.024)	NA	NA	NA	NA	NA	NA	NA	NA	Yes	NA	HPRC,HGSVC	No	NA	NA	NA	NA	NA	NA
chr2:134607831	chr2-134607831-allele1265400-69	INS	68	NA	0.0,0.0,0.0,0.0009940357852882703,0.0	NA	TMEM163(0.00036872, 1.024)	NA	NA	NA	NA	NA	NA	NA	NA	Yes	NA	HPRC,HGSVC	No	NA	NA	NA	NA	NA	NA
chr2:134607955	chr2-134607955-allele1265426-103	INS	102	NA	0.0,0.005763688760806916,0.008928571428571428,0.0009940357852882703,0.0	0.00192551	TMEM163(0.00036872, 1.024)	NA	NA	NA	NA	NA	NA	NA	NA	Yes	NA	HPRC,HGSVC	No	NA	NA	NA	NA	NA	NA
chr2:134608017	chr2-134608017-allele1265436-168	INS	167	NA	0.0,0.0,0.0,0.004970178926441352,0.0	0.000408842	TMEM163(0.00036872, 1.024)	NA	NA	NA	NA	NA	NA	NA	NA	Yes	NA	HPRC,HGSVC,1KG-ONT	No	NA	NA	NA	NA	NA	NA
chr2:134608048	chr2-134608048-allele1265443-199	INS	198	NA	0.0,0.001440922190201729,0.0,0.0,0.0	NA	TMEM163(0.00036872, 1.024)	NA	NA	NA	NA	NA	NA	NA	NA	Yes	NA	HPRC,HGSVC,1KG-ONT	No	NA	NA	NA	NA	NA	NA
chr2:134608119	chr2-134608119-allele1265456-229	INS	228	NA	0.0007564296520423601,0.004322766570605188,0.0,0.003976143141153081,0.0	NA	TMEM163(0.00036872, 1.024)	NA	NA	NA	NA	NA	NA	NA	NA	Yes	NA	HPRC,HGSVC,1KG-ONT	No	NA	NA	NA	NA	NA	NA
chr2:134608172	chr2-134608172-allele1265465-419	INS	418	NA	0.0022692889561270802,0.0,0.0,0.0,0.0	0.00377908	TMEM163(0.00036872, 1.024)	NA	NA	NA	NA	NA	NA	NA	NA	Yes	NA	HPRC	No	NA	NA	NA	NA	NA	NA
chr2:134608223	chr2-134608223-allele1265472-97	INS	96	NA	0.0022692889561270802,0.0,0.0,0.0,0.0	0.00377908	TMEM163(0.00036872, 1.024)	NA	NA	NA	NA	NA	NA	NA	NA	Yes	NA	HPRC,HGSVC	No	NA	NA	NA	NA	NA	NA
chr2:134608358	chr2-134608358-allele1265495-673	INS	672	NA	0.0007564296520423601,0.001440922190201729,0.001984126984126984,0.002982107355864811,0.002044989775051125	4.4099e-05	TMEM163(0.00036872, 1.024)	NA	NA	NA	NA	NA	NA	NA	NA	Yes	NA	HPRC	No	NA	NA	NA	NA	NA	NA
chr2:134608358	chr2-134608358-allele1265496-1289	INS	1288	NA	0.00680786686838124,0.012968299711815562,0.0,0.02286282306163022,0.007157464212678937	0.000218983	TMEM163(0.00036872, 1.024)	NA	NA	NA	NA	NA	NA	NA	NA	Yes	NA	HPRC,HGSVC	No	NA	NA	NA	NA	NA	NA
chr2:134608358	chr2-134608358-allele1265501-710	INS	709	NA	0.0,0.001440922190201729,0.0,0.0,0.0	NA	TMEM163(0.00036872, 1.024)	NA	NA	NA	NA	NA	NA	NA	NA	Yes	NA	HPRC	No	NA	NA	NA	NA	NA	NA
chr2:134608358	chr2-134608358-allele1265497-1072	INS	1071	NA	0.018154311649016642,0.021613832853025938,0.0496031746031746,0.004970178926441352,0.04703476482617587	0.00270653	TMEM163(0.00036872, 1.024)	NA	NA	NA	NA	NA	NA	NA	NA	Yes	NA	HPRC,HGSVC	No	NA	NA	NA	NA	NA	NA
chr2:134608392	chr2-134608392-allele1265506-130	INS	129	NA	0.00529500756429652,0.0,0.0,0.017892644135188866,0.006134969325153374	NA	TMEM163(0.00036872, 1.024)	NA	NA	NA	NA	NA	NA	NA	NA	Yes	NA	HPRC,HGSVC	No	NA	NA	NA	NA	NA	NA
chr2:134608452	chr2-134608452-allele1265515-68	INS	67	NA	0.0,0.0,0.0,0.002982107355864811,0.0	3.94758e-05	TMEM163(0.00036872, 1.024)	NA	NA	NA	NA	NA	NA	NA	NA	Yes	NA	HPRC,HGSVC	No	NA	NA	NA	NA	NA	NA
chr2:134608516	chr2-134608516-allele1265524-97	INS	96	NA	0.0,0.0,0.001984126984126984,0.0,0.0	NA	TMEM163(0.00036872, 1.024)	NA	NA	NA	NA	NA	NA	NA	NA	Yes	NA	HPRC,HGSVC	No	NA	NA	NA	NA	NA	NA
chr2:134608516	chr2-134608516-allele1265522-252	INS	251	NA	0.0,0.0,0.0,0.0,0.007157464212678937	0.000778337	TMEM163(0.00036872, 1.024)	NA	NA	NA	NA	NA	NA	NA	NA	Yes	NA	HPRC,HGSVC	No	NA	NA	NA	NA	NA	NA
chr2:134608534	chr2-134608534-allele1265528-66	INS	65	NA	0.0007564296520423601,0.0,0.0,0.0,0.0	0.000918741	TMEM163(0.00036872, 1.024)	NA	NA	NA	NA	NA	NA	NA	NA	Yes	NA	HPRC,HGSVC	No	NA	NA	NA	NA	NA	NA
chr2:134608547	chr2-134608547-allele1265534-136	INS	135	NA	0.0,0.0,0.008928571428571428,0.0,0.0	0.0010336	TMEM163(0.00036872, 1.024)	NA	NA	NA	NA	NA	NA	NA	NA	Yes	NA	HPRC,HGSVC	No	NA	NA	NA	NA	NA	NA
chr2:134608550	chr2-134608550-allele1265535-1	DEL	285	NA	0.0007564296520423601,0.0,0.0,0.0,0.0	0.000918741	TMEM163(0.00036872, 1.024)	NA	NA	NA	NA	NA	NA	NA	NA	Yes	NA	HPRC,HGSVC,1KG-ONT	No	NA	NA	NA	NA	NA	NA
chr2:134608557	chr2-134608557-allele1265536-196	INS	195	NA	0.00680786686838124,0.001440922190201729,0.0,0.0,0.0	0.0101459	TMEM163(0.00036872, 1.024)	NA	NA	NA	NA	NA	NA	NA	NA	Yes	NA	HPRC,HGSVC	No	NA	NA	NA	NA	NA	NA
chr2:134608587	chr2-134608587-allele1265541-702	INS	701	NA	0.0022692889561270802,0.018731988472622477,0.0,0.03180914512922465,0.011247443762781187	0.00656882	TMEM163(0.00036872, 1.024)	NA	NA	NA	NA	NA	NA	NA	NA	Yes	NA	HPRC	No	NA	NA	NA	NA	NA	NA
chr2:134608612	chr2-134608612-allele1265548-356	INS	355	NA	0.007564296520423601,0.001440922190201729,0.0,0.0,0.0	0.0115415	TMEM163(0.00036872, 1.024)	NA	NA	NA	NA	NA	NA	NA	NA	Yes	NA	HPRC,HGSVC	No	NA	NA	NA	NA	NA	NA
chr2:134608643	chr2-134608643-allele1265555-543	INS	542	NA	0.0,0.0,0.001984126984126984,0.0,0.0	NA	TMEM163(0.00036872, 1.024)	NA	NA	NA	NA	NA	NA	NA	NA	Yes	NA	HPRC	No	NA	NA	NA	NA	NA	NA
chr2:134608664	chr2-134608664-allele1265560-789	INS	788	NA	0.0007564296520423601,0.0,0.0,0.0,0.0	0.000918741	TMEM163(0.00036872, 1.024)	NA	NA	NA	NA	NA	NA	NA	NA	Yes	NA	HPRC	No	NA	NA	NA	NA	NA	NA
chr2:134608742	chr2-134608742-allele1265569-63	INS	62	NA	0.0,0.001440922190201729,0.000992063492063492,0.0,0.0010224948875255625	3.94758e-05	TMEM163(0.00036872, 1.024)	NA	NA	NA	NA	NA	NA	NA	NA	Yes	NA	HPRC,HGSVC	No	NA	NA	NA	NA	NA	NA
chr2:134608742	chr2-134608742-allele1265570-63	INS	62	NA	0.0015128593040847202,0.0,0.0,0.0,0.0	0.00234988	TMEM163(0.00036872, 1.024)	NA	NA	NA	NA	NA	NA	NA	NA	Yes	NA	HPRC,HGSVC	No	NA	NA	NA	NA	NA	NA
chr2:134608773	chr2-134608773-allele1265573-385	INS	384	NA	0.0022692889561270802,0.0,0.0,0.0,0.007157464212678937	NA	TMEM163(0.00036872, 1.024)	NA	NA	NA	NA	NA	NA	NA	NA	Yes	NA	HPRC,HGSVC	No	NA	NA	NA	NA	NA	NA
chr2:134608773	chr2-134608773-allele1265575-258	INS	257	NA	0.0,0.0,0.003968253968253968,0.0,0.0	0.000224143	TMEM163(0.00036872, 1.024)	NA	NA	NA	NA	NA	NA	NA	NA	Yes	NA	HPRC,HGSVC	No	NA	NA	NA	NA	NA	NA
chr2:134608795	chr2-134608795-allele1265577-1	DEL	254	NA	0.0,0.0,0.0,0.0009940357852882703,0.0010224948875255625	NA	TMEM163(0.00036872, 1.024)	NA	NA	NA	NA	NA	NA	NA	NA	Yes	NA	HPRC,HGSVC,1KG-ONT	No	NA	NA	NA	NA	NA	NA
chr2:134608804	chr2-134608804-allele1265580-456	INS	455	NA	0.0022692889561270802,0.0,0.0,0.0,0.0	0.00377908	TMEM163(0.00036872, 1.024)	NA	NA	NA	NA	NA	NA	NA	NA	Yes	NA	HPRC,HGSVC	No	NA	NA	NA	NA	NA	NA
chr2:134608965	chr2-134608965-allele1265602-704	INS	703	NA	0.0,0.001440922190201729,0.000992063492063492,0.0019880715705765406,0.007157464212678937	0.00151771	TMEM163(0.00036872, 1.024)	NA	NA	NA	NA	NA	NA	NA	NA	Yes	NA	HPRC,HGSVC	No	NA	NA	NA	NA	NA	NA
chr2:134608965	chr2-134608965-allele1265605-193	INS	192	NA	0.0022692889561270802,0.0,0.0,0.0,0.0	0.00377908	TMEM163(0.00036872, 1.024)	NA	NA	NA	NA	NA	NA	NA	NA	Yes	NA	HPRC,HGSVC	No	NA	NA	NA	NA	NA	NA
chr2:134608965	chr2-134608965-allele1265603-930	INS	929	NA	0.0015128593040847202,0.004322766570605188,0.0,0.0009940357852882703,0.005112474437627812	NA	TMEM163(0.00036872, 1.024)	NA	NA	NA	NA	NA	NA	NA	NA	Yes	NA	HPRC,HGSVC	No	NA	NA	NA	NA	NA	NA
chr2:134608965	chr2-134608965-allele1265606-94	INS	93	NA	0.0022692889561270802,0.0,0.0,0.004970178926441352,0.0	NA	TMEM163(0.00036872, 1.024)	NA	NA	NA	NA	NA	NA	NA	NA	Yes	NA	HPRC,HGSVC	No	NA	NA	NA	NA	NA	NA
chr2:134608978	chr2-134608978-allele1265612-261	INS	260	NA	0.0,0.0,0.0,0.003976143141153081,0.0	NA	TMEM163(0.00036872, 1.024)	NA	NA	NA	NA	NA	NA	NA	NA	Yes	NA	HPRC,HGSVC	No	NA	NA	NA	NA	NA	NA
chr2:134609049	chr2-134609049-allele1265622-770	INS	769	NA	0.0037821482602118004,0.0,0.0,0.0,0.010224948875255624	NA	TMEM163(0.00036872, 1.024)	NA	NA	NA	NA	NA	NA	NA	NA	Yes	NA	HPRC,HGSVC	No	NA	NA	NA	NA	NA	NA
chr2:134609080	chr2-134609080-allele1265627-66	INS	65	NA	0.0,0.001440922190201729,0.0,0.0,0.0	NA	TMEM163(0.00036872, 1.024)	NA	NA	NA	NA	NA	NA	NA	NA	Yes	NA	HPRC,HGSVC	No	NA	NA	NA	NA	NA	NA
chr2:134609080	chr2-134609080-allele1265628-354	INS	353	NA	0.0,0.001440922190201729,0.0,0.0,0.0	NA	TMEM163(0.00036872, 1.024)	NA	NA	NA	NA	NA	NA	NA	NA	Yes	NA	HPRC,HGSVC	No	NA	NA	NA	NA	NA	NA
chr2:134609080	chr2-134609080-allele1265625-323	INS	322	NA	0.0007564296520423601,0.0,0.0,0.0,0.0	0.000918741	TMEM163(0.00036872, 1.024)	NA	NA	NA	NA	NA	NA	NA	NA	Yes	NA	HPRC,HGSVC	No	NA	NA	NA	NA	NA	NA
chr2:134609092	chr2-134609092-allele1265631-193	INS	192	NA	0.0045385779122541605,0.002881844380403458,0.001984126984126984,0.006958250497017893,0.00408997955010225	NA	TMEM163(0.00036872, 1.024)	NA	NA	NA	NA	NA	NA	NA	NA	Yes	NA	HPRC,HGSVC	No	NA	NA	NA	NA	NA	NA
chr2:134609092	chr2-134609092-allele1265632-642	INS	641	NA	0.0007564296520423601,0.0,0.0,0.0,0.0	0.000918741	TMEM163(0.00036872, 1.024)	NA	NA	NA	NA	NA	NA	NA	NA	Yes	NA	HPRC,HGSVC	No	NA	NA	NA	NA	NA	NA
chr2:134609092	chr2-134609092-allele1265633-320	INS	319	NA	0.0022692889561270802,0.0,0.0,0.0,0.0	0.00377908	TMEM163(0.00036872, 1.024)	NA	NA	NA	NA	NA	NA	NA	NA	Yes	NA	HPRC,HGSVC	No	NA	NA	NA	NA	NA	NA
chr2:134609093	chr2-134609093-allele1265635-319	INS	318	NA	0.0022692889561270802,0.021613832853025938,0.0,0.0009940357852882703,0.0	5.55536e-05	TMEM163(0.00036872, 1.024)	NA	NA	NA	NA	NA	NA	NA	NA	Yes	NA	HPRC,HGSVC	No	NA	NA	NA	NA	NA	NA
chr2:134609106	chr2-134609106-allele1265638-996	INS	995	NA	0.00832072617246596,0.025936599423631124,0.10515873015873016,0.03777335984095427,0.03987730061349693	0.0253837	TMEM163(0.00036872, 1.024)	NA	NA	NA	NA	NA	NA	NA	NA	Yes	NA	HPRC	No	NA	NA	NA	NA	NA	NA
chr2:134609154	chr2-134609154-allele1265644-165	INS	164	NA	0.0007564296520423601,0.0,0.0,0.0019880715705765406,0.013292433537832311	0.00108137	TMEM163(0.00036872, 1.024)	NA	NA	NA	NA	NA	NA	NA	NA	Yes	NA	HPRC,HGSVC	No	NA	NA	NA	NA	NA	NA
chr2:134609208	chr2-134609208-allele1265655-679	INS	678	NA	0.0,0.001440922190201729,0.0,0.002982107355864811,0.0	0.000224143	TMEM163(0.00036872, 1.024)	NA	NA	NA	NA	NA	NA	NA	NA	Yes	NA	HPRC,HGSVC	No	NA	NA	NA	NA	NA	NA
chr2:134609250	chr2-134609250-allele1265660-159	INS	158	NA	0.0037821482602118004,0.002881844380403458,0.0,0.0019880715705765406,0.006134969325153374	NA	TMEM163(0.00036872, 1.024)	NA	NA	NA	NA	NA	NA	NA	NA	Yes	NA	HPRC,HGSVC	No	NA	NA	NA	NA	NA	NA
chr2:134609250	chr2-134609250-allele1265665-63	INS	62	NA	0.0030257186081694403,0.0,0.0,0.0009940357852882703,0.0	0.00328379	TMEM163(0.00036872, 1.024)	NA	NA	NA	NA	NA	NA	NA	NA	Yes	NA	HPRC,HGSVC	No	NA	NA	NA	NA	NA	NA
chr2:134609250	chr2-134609250-allele1265662-286	INS	285	NA	0.0030257186081694403,0.004322766570605188,0.0,0.0,0.0	0.00123841	TMEM163(0.00036872, 1.024)	NA	NA	NA	NA	NA	NA	NA	NA	Yes	NA	HPRC,HGSVC	No	NA	NA	NA	NA	NA	NA
chr2:134609250	chr2-134609250-allele1265663-447	INS	446	NA	0.0,0.020172910662824207,0.018849206349206348,0.0009940357852882703,0.0081799591002045	0.00724083	TMEM163(0.00036872, 1.024)	NA	NA	NA	NA	NA	NA	NA	NA	Yes	NA	HPRC,HGSVC	No	NA	NA	NA	NA	NA	NA
chr2:134609250	chr2-134609250-allele1265664-94	INS	93	NA	0.0015128593040847202,0.0,0.0,0.0,0.0	0.00234988	TMEM163(0.00036872, 1.024)	NA	NA	NA	NA	NA	NA	NA	NA	Yes	NA	HPRC,HGSVC,1KG-ONT	No	NA	NA	NA	NA	NA	NA
chr2:134609250	chr2-134609250-allele1265661-255	INS	254	NA	0.0045385779122541605,0.002881844380403458,0.0,0.0,0.0	0.00448129	TMEM163(0.00036872, 1.024)	NA	NA	NA	NA	NA	NA	NA	NA	Yes	NA	HPRC,HGSVC	No	NA	NA	NA	NA	NA	NA
chr2:134609250	chr2-134609250-allele1265667-577	INS	576	NA	0.0037821482602118004,0.0,0.0,0.0,0.0	0.00663171	TMEM163(0.00036872, 1.024)	NA	NA	NA	NA	NA	NA	NA	NA	Yes	NA	HPRC,HGSVC	No	NA	NA	NA	NA	NA	NA
chr2:134609250	chr2-134609250-allele1265668-255	INS	254	NA	0.0022692889561270802,0.0,0.0,0.0,0.0	0.00377908	TMEM163(0.00036872, 1.024)	NA	NA	NA	NA	NA	NA	NA	NA	Yes	NA	HPRC,HGSVC	No	NA	NA	NA	NA	NA	NA
chr2:134609315	chr2-134609315-allele1265673-221	INS	220	NA	0.0015128593040847202,0.0,0.003968253968253968,0.0,0.0	NA	TMEM163(0.00036872, 1.024)	NA	NA	NA	NA	NA	NA	NA	NA	Yes	NA	HPRC,HGSVC	No	NA	NA	NA	NA	NA	NA
chr2:134609315	chr2-134609315-allele1265677-125	INS	124	NA	0.0,0.001440922190201729,0.0,0.0,0.0	NA	TMEM163(0.00036872, 1.024)	NA	NA	NA	NA	NA	NA	NA	NA	Yes	NA	HPRC,HGSVC,1KG-ONT	No	NA	NA	NA	NA	NA	NA
chr2:134609315	chr2-134609315-allele1265676-190	INS	189	NA	0.009833585476550681,0.021613832853025938,0.0,0.0009940357852882703,0.0010224948875255625	0.00170798	TMEM163(0.00036872, 1.024)	NA	NA	NA	NA	NA	NA	NA	NA	Yes	NA	HPRC,HGSVC	No	NA	NA	NA	NA	NA	NA
chr2:134609337	chr2-134609337-allele1265682-1	DEL	65	NA	0.0015128593040847202,0.0,0.001984126984126984,0.0019880715705765406,0.0	NA	TMEM163(0.00036872, 1.024)	NA	NA	NA	NA	NA	NA	NA	NA	Yes	NA	HPRC,HGSVC,1KG-ONT	No	NA	NA	NA	NA	NA	NA
chr2:134609380	chr2-134609380-allele1265689-125	INS	124	NA	0.0,0.005763688760806916,0.001984126984126984,0.0009940357852882703,0.002044989775051125	0.00114796	TMEM163(0.00036872, 1.024)	NA	NA	NA	NA	NA	NA	NA	NA	Yes	NA	HPRC,HGSVC,1KG-ONT	No	NA	NA	NA	NA	NA	NA
chr2:134609415	chr2-134609415-allele1265698-347	INS	346	NA	0.0007564296520423601,0.0,0.0,0.0,0.0	0.000918741	TMEM163(0.00036872, 1.024)	NA	NA	NA	NA	NA	NA	NA	NA	Yes	NA	HPRC,HGSVC	No	NA	NA	NA	NA	NA	NA
chr2:134609448	chr2-134609448-allele1265703-60	INS	59	NA	0.0015128593040847202,0.0,0.0,0.004970178926441352,0.0	NA	TMEM163(0.00036872, 1.024)	NA	NA	NA	NA	NA	NA	NA	NA	Yes	NA	HPRC,HGSVC	No	NA	NA	NA	NA	NA	NA
chr2:134609514	chr2-134609514-allele1265717-378	INS	377	NA	0.01361573373676248,0.02881844380403458,0.003968253968253968,0.02882703777335984,0.053169734151329244	0.00407027	TMEM163(0.00036872, 1.024)	NA	NA	NA	NA	NA	NA	NA	NA	Yes	NA	HPRC,HGSVC	No	NA	NA	NA	NA	NA	NA
chr2:134609547	chr2-134609547-allele1265722-416	INS	415	NA	0.0007564296520423601,0.0,0.0,0.0,0.0	0.000918741	TMEM163(0.00036872, 1.024)	NA	NA	NA	NA	NA	NA	NA	NA	Yes	NA	HPRC,HGSVC	No	NA	NA	NA	NA	NA	NA
chr2:134609590	chr2-134609590-allele1265730-1	DEL	68	NA	0.0007564296520423601,0.0,0.0,0.0,0.0	0.000918741	TMEM163(0.00036872, 1.024)	NA	NA	NA	NA	NA	NA	NA	NA	Yes	NA	HPRC,HGSVC,1KG-ONT	No	NA	NA	NA	NA	NA	NA
chr2:134609590	chr2-134609590-allele1265733-100	INS	99	NA	0.0,0.001440922190201729,0.0,0.0,0.0010224948875255625	NA	TMEM163(0.00036872, 1.024)	NA	NA	NA	NA	NA	NA	NA	NA	Yes	NA	HPRC,HGSVC,1KG-ONT	No	NA	NA	NA	NA	NA	NA
chr2:134609590	chr2-134609590-allele1265740-100	INS	99	NA	0.0007564296520423601,0.0,0.0,0.0,0.0	0.000918741	TMEM163(0.00036872, 1.024)	NA	NA	NA	NA	NA	NA	NA	NA	Yes	NA	HPRC,HGSVC,1KG-ONT	No	NA	NA	NA	NA	NA	NA
chr2:134609590	chr2-134609590-allele1265732-66	INS	65	NA	0.009833585476550681,0.024495677233429394,0.005952380952380952,0.005964214711729622,0.006134969325153374	NA	TMEM163(0.00036872, 1.024)	NA	NA	NA	NA	NA	NA	NA	NA	Yes	NA	HPRC,HGSVC	No	NA	NA	NA	NA	NA	NA
chr2:134609590	chr2-134609590-allele1265735-66	INS	65	NA	0.0015128593040847202,0.0,0.001984126984126984,0.0009940357852882703,0.0	NA	TMEM163(0.00036872, 1.024)	NA	NA	NA	NA	NA	NA	NA	NA	Yes	NA	HPRC,HGSVC	No	NA	NA	NA	NA	NA	NA
chr2:134609590	chr2-134609590-allele1265729-202	INS	201	NA	0.0007564296520423601,0.0,0.0,0.0,0.0	0.000918741	TMEM163(0.00036872, 1.024)	NA	NA	NA	NA	NA	NA	NA	NA	Yes	NA	HPRC,HGSVC	No	NA	NA	NA	NA	NA	NA
chr2:134609643	chr2-134609643-allele1265750-73	INS	72	NA	0.0,0.001440922190201729,0.0,0.0,0.0	NA	TMEM163(0.00036872, 1.024)	NA	NA	NA	NA	NA	NA	NA	NA	Yes	NA	HPRC,HGSVC,1KG-ONT	No	NA	NA	NA	NA	NA	NA
chr2:134609658	chr2-134609658-allele1265754-69	INS	68	NA	0.012859304084720122,0.004322766570605188,0.0,0.0,0.009202453987730062	0.00746633	TMEM163(0.00036872, 1.024)	NA	NA	NA	NA	NA	NA	NA	NA	Yes	NA	HPRC,HGSVC,1KG-ONT	No	NA	NA	NA	NA	NA	NA
chr2:134609658	chr2-134609658-allele1265752-68	INS	67	NA	0.0015128593040847202,0.0,0.008928571428571428,0.0,0.0	NA	TMEM163(0.00036872, 1.024)	NA	NA	NA	NA	NA	NA	NA	NA	Yes	NA	HPRC,HGSVC,1KG-ONT	No	NA	NA	NA	NA	NA	NA
chr2:134618674	chr2-134618674-allele1265842-566	INS	565	NA	0.0045385779122541605,0.0,0.005952380952380952,0.003976143141153081,0.009202453987730062	NA	TMEM163(0.00036872, 1.024)	NA	NA	NA	NA	NA	NA	NA	NA	No	NA	1KG-ONT	No	NA	NA	NA	NA	NA	NA
chr2:134648304	chr2-134648304-allele1266073-51	INS	50	NA	0.00832072617246596,0.0,0.0,0.0,0.0	0.0151436	TMEM163(0.00036872, 1.024)	NA	NA	NA	NA	NA	NA	NA	NA	No	NA	No	No	NA	NA	NA	NA	NA	NA
chr2:134759387	chr2-134759387-allele1266992-1	DEL	68	NA	0.0030257186081694403,0.0,0.0,0.0,0.0	0.00520636	NA	NA	NA	NA	NA	NA	NA	NA	NA	No	NA	HPRC,HGSVC,1KG-ONT	Yes	NA	NA	NA	NA	NA	NA
chr2:134759387	chr2-134759387-allele1266991-1	DEL	64	NA	0.01588502269288956,0.001440922190201729,0.0,0.0,0.0	0.0269135	NA	NA	NA	NA	NA	NA	NA	NA	NA	No	NA	HPRC,HGSVC,1KG-ONT	Yes	NA	NA	NA	NA	NA	NA
chr2:134759481	chr2-134759481-allele1267056-53	INS	52	NA	0.0030257186081694403,0.0,0.0,0.0,0.0	0.00520636	NA	NA	NA	NA	NA	NA	NA	NA	NA	No	NA	HPRC	No	NA	NA	NA	NA	NA	NA
chr2:134759487	chr2-134759487-allele1267071-1	DEL	74	NA	0.0045385779122541605,0.0,0.0,0.0,0.0	0.00805514	NA	NA	NA	NA	NA	NA	NA	NA	NA	No	NA	HPRC,HGSVC,1KG-ONT	Yes	NA	NA	NA	NA	NA	NA
chr2:134759491	chr2-134759491-allele1267074-1	DEL	70	NA	0.0030257186081694403,0.0,0.0,0.0,0.0	0.00520636	NA	NA	NA	NA	NA	NA	NA	NA	NA	No	NA	HPRC,HGSVC,1KG-ONT	Yes	NA	NA	NA	NA	NA	NA
chr2:134759503	chr2-134759503-allele1267080-1	DEL	58	NA	0.0007564296520423601,0.0,0.0,0.0,0.0	0.000918741	NA	NA	NA	NA	NA	NA	NA	NA	NA	No	NA	HPRC,HGSVC,1KG-ONT	Yes	NA	NA	NA	NA	NA	NA
chr2:134759507	chr2-134759507-allele1267081-1	DEL	54	NA	0.0030257186081694403,0.0,0.0,0.0,0.0	0.00520636	NA	NA	NA	NA	NA	NA	NA	NA	NA	No	NA	HPRC,HGSVC,1KG-ONT	Yes	NA	NA	NA	NA	NA	NA
chr2:134759511	chr2-134759511-allele1267082-1	DEL	50	NA	0.00832072617246596,0.0,0.0,0.0009940357852882703,0.0	0.0129393	NA	NA	NA	NA	NA	NA	NA	NA	NA	No	NA	HPRC,HGSVC,1KG-ONT	Yes	NA	NA	NA	NA	NA	NA
chr2:134781043	chr2-134781043-allele1267285-308	INS	307	NA	0.009077155824508321,0.0,0.0,0.0,0.0	0.0165556	NA	NA	NA	NA	NA	NA	NA	NA	NA	No	NA	HGSVC	Yes	NA	NA	NA	NA	NA	NA
chr2:134792991	chr2-134792991-allele1267377-1	DEL	370	NA	0.08774583963691376,0.10662824207492795,0.12301587301587301,0.0268389662027833,0.05521472392638037	0.000479001	NA	NA	NA	NA	NA	NA	NA	NA	NA	No	NA	HPRC,HGSVC,1KG-ONT	Yes	NA	NA	NA	NA	NA	NA
chr2:134834807	chr2-134834807-allele1267784-61	INS	60	NA	0.0007564296520423601,0.0,0.0,0.0,0.0	0.000918741	NA	NA	NA	NA	NA	NA	NA	NA	NA	No	NA	No	No	NA	NA	NA	NA	NA	NA
chr2:134834807	chr2-134834807-allele1267765-53	INS	52	NA	0.0,0.0,0.000992063492063492,0.0,0.0	NA	NA	NA	NA	NA	NA	NA	NA	NA	NA	No	NA	No	No	NA	NA	NA	NA	NA	NA
chr2:134834833	chr2-134834833-allele1267799-1	DEL	53	NA	0.009077155824508321,0.002881844380403458,0.011904761904761904,0.0009940357852882703,0.0010224948875255625	0.00139456	NA	NA	NA	NA	NA	NA	NA	NA	NA	No	NA	No	Yes	NA	NA	NA	NA	NA	NA
chr2:134834851	chr2-134834851-allele1267804-57	INS	56	NA	0.0022692889561270802,0.0,0.0,0.0,0.0	0.00377908	NA	NA	NA	NA	NA	NA	NA	NA	NA	No	NA	No	No	NA	NA	NA	NA	NA	NA
chr2:134859623	chr2-134859623-allele1268141-326	INS	325	NA	0.00832072617246596,0.001440922190201729,0.0,0.0,0.0	0.0129393	ACMSD(1.8164e-08, 1.063)	NA	NA	NA	NA	NA	NA	NA	NA	No	NA	HGSVC,1KG-ONT	Yes	NA	NA	NA	NA	NA	NA
chr2:134885284	chr2-134885284-allele1268341-70	INS	69	NA	0.0113464447806354,0.02881844380403458,0.01488095238095238,0.02584493041749503,0.014314928425357873	0.001789	ACMSD(1.8164e-08, 1.063)	NA	NA	NA	NA	NA	NA	NA	NA	No	NA	HGSVC,1KG-ONT	Yes	NA	NA	NA	NA	NA	NA
chr2:134885290	chr2-134885290-allele1268345-59	INS	58	NA	0.2102874432677761,0.20028818443804033,0.44246031746031744,0.1481113320079523,0.3261758691206544	0.0140177	ACMSD(1.8164e-08, 1.063)	NA	NA	NA	NA	NA	NA	NA	NA	No	NA	HGSVC,1KG-ONT	Yes	NA	NA	NA	NA	NA	NA
chr2:134888665	chr2-134888665-allele1268421-318	INS	317	NA	0.02798789712556732,0.0,0.0,0.0,0.0	0.0512495	ACMSD(1.8164e-08, 1.063)	NA	NA	NA	NA	NA	NA	NA	NA	No	NA	HPRC,HGSVC,1KG-ONT	Yes	NA	NA	NA	NA	NA	NA
chr2:134918488	chr2-134918488-allele1268632-91	INS	90	NA	0.0,0.0,0.0,0.006958250497017893,0.0	0.000778337	CCNT2(0.99889, 0.428)	NA	NA	NA	NA	NA	NA	NA	enhancer	No	NA	HGSVC	No	NA	NA	NA	NA	NA	NA
chr2:134918488	chr2-134918488-allele1268633-81	INS	80	NA	0.0037821482602118004,0.012968299711815562,0.07242063492063493,0.002982107355864811,0.06339468302658487	0.0212941	CCNT2(0.99889, 0.428)	NA	NA	NA	NA	NA	NA	NA	enhancer	No	NA	HPRC,HGSVC,1KG-ONT	No	NA	NA	NA	NA	NA	NA
chr2:134918497	chr2-134918497-allele1268638-61	INS	60	NA	0.0030257186081694403,0.0,0.0,0.0,0.007157464212678937	NA	CCNT2(0.99889, 0.428)	NA	NA	NA	NA	NA	NA	NA	enhancer	No	NA	HPRC,HGSVC,1KG-ONT	No	NA	NA	NA	NA	NA	NA
chr2:134918497	chr2-134918497-allele1268636-61	INS	60	NA	0.036308623298033284,0.01585014409221902,0.0,0.017892644135188866,0.011247443762781187	0.0180551	CCNT2(0.99889, 0.428)	NA	NA	NA	NA	NA	NA	NA	enhancer	No	NA	HPRC,HGSVC,1KG-ONT	No	NA	NA	NA	NA	NA	NA
chr2:134918497	chr2-134918497-allele1268643-61	INS	60	NA	0.0,0.001440922190201729,0.0,0.007952286282306162,0.00408997955010225	0.00180841	CCNT2(0.99889, 0.428)	NA	NA	NA	NA	NA	NA	NA	enhancer	No	NA	HPRC,HGSVC,1KG-ONT	No	NA	NA	NA	NA	NA	NA
chr2:134929613	chr2-134929613-allele1268733-51	INS	50	NA	0.0030257186081694403,0.0,0.0,0.0,0.0	0.00520636	CCNT2(0.99889, 0.428)	NA	NA	NA	NA	NA	NA	NA	NA	No	NA	1KG-ONT	No	NA	NA	NA	NA	NA	NA
chr2:135033389	chr2-135033389-allele1269722-1	DEL	78	NA	0.0007564296520423601,0.002881844380403458,0.0,0.004970178926441352,0.0010224948875255625	4.4099e-05	NA	NA	NA	NA	NA	NA	NA	NA	NA	No	NA	HPRC,HGSVC	No	NA	NA	NA	NA	NA	NA
chr2:135033467	chr2-135033467-allele1269740-52	INS	51	NA	0.0007564296520423601,0.0,0.0,0.0,0.0	0.000918741	NA	NA	NA	NA	NA	NA	NA	NA	NA	No	NA	No	No	NA	NA	NA	NA	NA	NA
chr2:135033467	chr2-135033467-allele1269729-1295	INS	1294	NA	0.059757942511346446,0.04899135446685879,0.022817460317460316,0.027833001988071572,0.08997955010224949	0.00113864	NA	NA	NA	NA	NA	NA	NA	NA	NA	No	NA	HPRC,HGSVC	No	NA	NA	NA	NA	NA	NA
chr2:135033467	chr2-135033467-allele1269726-149	INS	148	NA	0.0264750378214826,0.005763688760806916,0.0,0.002982107355864811,0.0	0.0350196	NA	NA	NA	NA	NA	NA	NA	NA	NA	No	NA	HPRC,HGSVC	No	NA	NA	NA	NA	NA	NA
