## Supplemental Table 1 for "Population-scale Long-read Sequencing in the *All of Us* Research Program": 1KG_genotyped_SV_summary.csv (part 16 of 126)

SV_coordinate	SV_ID	SV type	SV length	Mean GenotypePosterior nonref	AF(AFR,AMR,EAS,EUR,SAS)	Fst(AFR vs Non-AFR)	OMIM genes intersected(pLI, LOEUF)	Disease genes intersected(pLI, LOEUF)	Cancer genes intersected(pLI, LOEUF)	ACMG genes intersected(pLI, LOEUF)	OMIM CDS intersected(pLI, LOEUF)	Disease CDS intersected(pLI, LOEUF)	Cancer CDS intersected(pLI, LOEUF)	ACMG CDS intersected(pLI, LOEUF)	Regulatory element_intersected	SegDUP association(INS:within 1kb, DEL:intersect)	Tandem repeats intersected	Detected in other LR datasets(HPRC,HGSVC,1KG-ONT)	Detected in AoU SR(990/1,027 AoU Phase I matched samples)	eQTLs: gene(qvalue)	GWAS associations: trait(gene, rsID, pvalue, LD_r2)	SV-trait associations in AoU Phase I (n = 848 with condition records) (Carrier%, Non-carrier%, OR, [95% CI], pvalue)	SR validation	LR assembly-supported	Locityper validation (percentage of carriers with allele differences <20 between the imputed and Locityper calls.)
chr2:135033467	chr2-135033467-allele1269732-1197	INS	1196	NA	0.04236006051437216,0.001440922190201729,0.0,0.0,0.006134969325153374	0.0628571	NA	NA	NA	NA	NA	NA	NA	NA	NA	No	NA	HPRC,HGSVC	No	NA	NA	NA	NA	NA	NA
chr2:135033467	chr2-135033467-allele1269727-246	INS	245	NA	0.046898638426626324,0.004322766570605188,0.0,0.0,0.00408997955010225	0.0707735	NA	NA	NA	NA	NA	NA	NA	NA	NA	No	NA	1KG-ONT	No	NA	NA	NA	NA	NA	NA
chr2:135033467	chr2-135033467-allele1269735-673	INS	672	NA	0.01664145234493192,0.001440922190201729,0.0,0.0,0.0	0.0283054	NA	NA	NA	NA	NA	NA	NA	NA	NA	No	NA	HPRC,HGSVC,1KG-ONT	No	NA	NA	NA	NA	NA	NA
chr2:135033467	chr2-135033467-allele1269733-578	INS	577	NA	0.0015128593040847202,0.0,0.0,0.0,0.0	0.00234988	NA	NA	NA	NA	NA	NA	NA	NA	NA	No	NA	HPRC,HGSVC,1KG-ONT	No	NA	NA	NA	NA	NA	NA
chr2:135033467	chr2-135033467-allele1269736-1581	INS	1580	NA	0.0007564296520423601,0.0,0.0,0.0,0.0	0.000918741	NA	NA	NA	NA	NA	NA	NA	NA	NA	No	NA	HPRC,HGSVC,1KG-ONT	No	NA	NA	NA	NA	NA	NA
chr2:135033467	chr2-135033467-allele1269741-150	INS	149	NA	0.0007564296520423601,0.0,0.0,0.0,0.0	0.000918741	NA	NA	NA	NA	NA	NA	NA	NA	NA	No	NA	HPRC,HGSVC	No	NA	NA	NA	NA	NA	NA
chr2:135033467	chr2-135033467-allele1269743-149	INS	148	NA	0.0022692889561270802,0.001440922190201729,0.0,0.0,0.0	0.0019853	NA	NA	NA	NA	NA	NA	NA	NA	NA	No	NA	HPRC,HGSVC	No	NA	NA	NA	NA	NA	NA
chr2:135033467	chr2-135033467-allele1269738-1108	INS	1107	NA	0.0022692889561270802,0.001440922190201729,0.0,0.0,0.016359918200409	0.000177926	NA	NA	NA	NA	NA	NA	NA	NA	NA	No	NA	HPRC,HGSVC	No	NA	NA	NA	NA	NA	NA
chr2:135033467	chr2-135033467-allele1269728-771	INS	770	NA	0.060514372163388806,0.069164265129683,0.04861111111111111,0.014910536779324055,0.08384458077709611	NA	NA	NA	NA	NA	NA	NA	NA	NA	NA	No	NA	HPRC,HGSVC,1KG-ONT	No	NA	NA	NA	NA	NA	NA
chr2:135033467	chr2-135033467-allele1269731-2038	INS	2037	NA	0.01739788199697428,0.001440922190201729,0.006944444444444444,0.0,0.011247443762781187	0.00846031	NA	NA	NA	NA	NA	NA	NA	NA	NA	No	NA	HPRC,HGSVC,1KG-ONT	No	NA	NA	NA	NA	NA	NA
chr2:135033467	chr2-135033467-allele1269734-1883	INS	1882	NA	0.08396369137670197,0.020172910662824207,0.023809523809523808,0.015904572564612324,0.005112474437627812	0.066994	NA	NA	NA	NA	NA	NA	NA	NA	NA	No	NA	HPRC,HGSVC,1KG-ONT	No	NA	NA	NA	NA	NA	NA
chr2:135033467	chr2-135033467-allele1269730-98	INS	97	NA	0.0015128593040847202,0.03170028818443804,0.000992063492063492,0.030815109343936383,0.02147239263803681	0.0110821	NA	NA	NA	NA	NA	NA	NA	NA	NA	No	NA	HPRC,HGSVC	No	NA	NA	NA	NA	NA	NA
chr2:135033820	chr2-135033820-allele1269786-272	INS	271	NA	0.006051437216338881,0.004322766570605188,0.0,0.0,0.0	0.00572634	NA	NA	NA	NA	NA	NA	NA	NA	NA	No	NA	1KG-ONT	No	NA	NA	NA	NA	NA	NA
chr2:135033820	chr2-135033820-allele1269785-398	INS	397	NA	0.08169440242057488,0.001440922190201729,0.0,0.0,0.0	0.1417	NA	NA	NA	NA	NA	NA	NA	NA	NA	No	NA	HPRC,HGSVC,1KG-ONT	No	NA	NA	NA	NA	NA	NA
chr2:135045924	chr2-135045924-allele1269930-329	INS	328	NA	0.0015128593040847202,0.0,0.0,0.0,0.0	0.00234988	NA	NA	NA	NA	NA	NA	NA	NA	NA	No	NA	HPRC,HGSVC,1KG-ONT	Yes	NA	NA	NA	NA	NA	NA
chr2:135045924	chr2-135045924-allele1269933-329	INS	328	NA	0.0113464447806354,0.001440922190201729,0.0,0.0,0.0	0.0185365	NA	NA	NA	NA	NA	NA	NA	NA	NA	No	NA	HPRC,HGSVC,1KG-ONT	Yes	NA	NA	NA	NA	NA	NA
chr2:135045924	chr2-135045924-allele1269927-329	INS	328	NA	0.0037821482602118004,0.0,0.0,0.0,0.0	0.00663171	NA	NA	NA	NA	NA	NA	NA	NA	NA	No	NA	HPRC,HGSVC,1KG-ONT	Yes	NA	NA	NA	NA	NA	NA
chr2:135045924	chr2-135045924-allele1269926-328	INS	327	NA	0.0264750378214826,0.0,0.0,0.0,0.0	0.0484877	NA	NA	NA	NA	NA	NA	NA	NA	NA	No	NA	HPRC,HGSVC,1KG-ONT	Yes	NA	NA	NA	NA	NA	NA
chr2:135051294	chr2-135051294-allele1269997-1	DEL	219	NA	0.030257186081694403,0.007204610951008645,0.0,0.0,0.0	0.0451188	NA	NA	NA	NA	NA	NA	NA	NA	NA	No	NA	HPRC,HGSVC,1KG-ONT	No	NA	NA	NA	NA	NA	NA
chr2:135078645	chr2-135078645-allele1270211-131	INS	130	NA	0.0045385779122541605,0.0,0.0,0.0,0.0	0.00805514	RAB3GAP1(5.1538e-17, 0.798)	RAB3GAP1(5.1538e-17, 0.798)	NA	NA	NA	NA	NA	NA	NA	No	NA	HPRC,HGSVC,1KG-ONT	No	NA	NA	NA	NA	NA	NA
chr2:135078645	chr2-135078645-allele1270209-158	INS	157	NA	0.009077155824508321,0.0,0.0,0.0,0.0	0.0165556	RAB3GAP1(5.1538e-17, 0.798)	RAB3GAP1(5.1538e-17, 0.798)	NA	NA	NA	NA	NA	NA	NA	No	NA	HPRC,HGSVC,1KG-ONT	No	NA	NA	NA	NA	NA	NA
chr2:135078645	chr2-135078645-allele1270206-121	INS	120	NA	0.006051437216338881,0.0,0.0,0.0,0.0	0.0108963	RAB3GAP1(5.1538e-17, 0.798)	RAB3GAP1(5.1538e-17, 0.798)	NA	NA	NA	NA	NA	NA	NA	No	NA	HPRC,HGSVC,1KG-ONT	No	NA	NA	NA	NA	NA	NA
chr2:135078645	chr2-135078645-allele1270210-106	INS	105	NA	0.0037821482602118004,0.001440922190201729,0.0,0.0,0.0	0.00462462	RAB3GAP1(5.1538e-17, 0.798)	RAB3GAP1(5.1538e-17, 0.798)	NA	NA	NA	NA	NA	NA	NA	No	NA	HPRC,HGSVC,1KG-ONT	No	NA	NA	NA	NA	NA	NA
chr2:135078645	chr2-135078645-allele1270205-91	INS	90	NA	0.0030257186081694403,0.0,0.0,0.0,0.0	0.00520636	RAB3GAP1(5.1538e-17, 0.798)	RAB3GAP1(5.1538e-17, 0.798)	NA	NA	NA	NA	NA	NA	NA	No	NA	HPRC,HGSVC	No	NA	NA	NA	NA	NA	NA
chr2:135078645	chr2-135078645-allele1270208-167	INS	166	NA	0.0015128593040847202,0.0,0.0,0.0,0.0	0.00234988	RAB3GAP1(5.1538e-17, 0.798)	RAB3GAP1(5.1538e-17, 0.798)	NA	NA	NA	NA	NA	NA	NA	No	NA	HPRC,HGSVC,1KG-ONT	No	NA	NA	NA	NA	NA	NA
chr2:135078645	chr2-135078645-allele1270207-141	INS	140	NA	0.0022692889561270802,0.0,0.0,0.0,0.0	0.00377908	RAB3GAP1(5.1538e-17, 0.798)	RAB3GAP1(5.1538e-17, 0.798)	NA	NA	NA	NA	NA	NA	NA	No	NA	HGSVC,1KG-ONT	No	NA	NA	NA	NA	NA	NA
chr2:135078645	chr2-135078645-allele1270212-181	INS	180	NA	0.006051437216338881,0.0,0.0,0.0,0.0	0.0108963	RAB3GAP1(5.1538e-17, 0.798)	RAB3GAP1(5.1538e-17, 0.798)	NA	NA	NA	NA	NA	NA	NA	No	NA	HPRC,HGSVC,1KG-ONT	No	NA	NA	NA	NA	NA	NA
chr2:135078645	chr2-135078645-allele1270204-86	INS	85	NA	0.0,0.0,0.0,0.0009940357852882703,0.005112474437627812	0.000593574	RAB3GAP1(5.1538e-17, 0.798)	RAB3GAP1(5.1538e-17, 0.798)	NA	NA	NA	NA	NA	NA	NA	No	NA	HPRC,HGSVC	No	NA	NA	NA	NA	NA	NA
chr2:135078647	chr2-135078647-allele1270225-114	INS	113	NA	0.0022692889561270802,0.0,0.0,0.0,0.0	0.00377908	RAB3GAP1(5.1538e-17, 0.798)	RAB3GAP1(5.1538e-17, 0.798)	NA	NA	NA	NA	NA	NA	NA	No	NA	HPRC,HGSVC,1KG-ONT	No	NA	NA	NA	NA	NA	NA
chr2:135078657	chr2-135078657-allele1270226-150	INS	149	NA	0.0015128593040847202,0.0,0.0,0.0,0.0	0.00234988	RAB3GAP1(5.1538e-17, 0.798)	RAB3GAP1(5.1538e-17, 0.798)	NA	NA	NA	NA	NA	NA	NA	No	NA	HPRC,HGSVC,1KG-ONT	No	NA	NA	NA	NA	NA	NA
chr2:135078667	chr2-135078667-allele1270228-99	INS	98	NA	0.0007564296520423601,0.0,0.000992063492063492,0.0,0.0	NA	RAB3GAP1(5.1538e-17, 0.798)	RAB3GAP1(5.1538e-17, 0.798)	NA	NA	NA	NA	NA	NA	NA	No	NA	HPRC,HGSVC,1KG-ONT	No	NA	NA	NA	NA	NA	NA
chr2:135078678	chr2-135078678-allele1270230-66	INS	65	NA	0.01059001512859304,0.001440922190201729,0.0,0.0,0.0	0.0171373	RAB3GAP1(5.1538e-17, 0.798)	RAB3GAP1(5.1538e-17, 0.798)	NA	NA	NA	NA	NA	NA	NA	No	NA	HGSVC	No	NA	NA	NA	NA	NA	NA
chr2:135078703	chr2-135078703-allele1270236-71	INS	70	NA	0.019667170953101363,0.008645533141210375,0.007936507936507936,0.02982107355864811,0.010224948875255624	0.000294949	RAB3GAP1(5.1538e-17, 0.798)	RAB3GAP1(5.1538e-17, 0.798)	NA	NA	NA	NA	NA	NA	NA	No	NA	HPRC,HGSVC	No	NA	NA	NA	NA	NA	NA
chr2:135081328	chr2-135081328-allele1270280-1	DEL	59	NA	0.012102874432677761,0.0,0.0,0.0,0.0	0.0221846	RAB3GAP1(5.1538e-17, 0.798)	RAB3GAP1(5.1538e-17, 0.798)	NA	NA	NA	NA	NA	NA	NA	No	NA	HGSVC,1KG-ONT	No	NA	NA	NA	NA	NA	NA
chr2:135081336	chr2-135081336-allele1270286-1	DEL	56	NA	0.01059001512859304,0.001440922190201729,0.0,0.0,0.0	0.0171373	RAB3GAP1(5.1538e-17, 0.798)	RAB3GAP1(5.1538e-17, 0.798)	NA	NA	NA	NA	NA	NA	NA	No	NA	HGSVC,1KG-ONT	No	NA	NA	NA	NA	NA	NA
chr2:135089080	chr2-135089080-allele1270359-1	DEL	396	NA	0.015128593040847202,0.002881844380403458,0.0,0.0,0.0	0.0234731	RAB3GAP1(5.1538e-17, 0.798)	RAB3GAP1(5.1538e-17, 0.798)	NA	NA	NA	NA	NA	NA	NA	No	NA	HPRC,HGSVC,1KG-ONT	Yes	NA	NA	NA	NA	NA	NA
chr2:135117594	chr2-135117594-allele1270669-55	INS	54	NA	0.02723146747352496,0.0,0.0,0.0,0.0	0.0498561	RAB3GAP1(5.1538e-17, 0.798)	RAB3GAP1(5.1538e-17, 0.798)	NA	NA	NA	NA	NA	NA	NA	No	NA	No	No	NA	NA	NA	NA	NA	NA
chr2:135141874	chr2-135141874-allele1270841-1	DEL	53	NA	0.0015128593040847202,0.0,0.0,0.0,0.0	0.00234988	RAB3GAP1(5.1538e-17, 0.798),ZRANB3(4.1328e-32, 1.095)	RAB3GAP1(5.1538e-17, 0.798)	NA	NA	NA	NA	NA	NA	NA	No	NA	No	Yes	NA	NA	NA	NA	NA	NA
chr2:135172267	chr2-135172267-allele1271027-336	INS	335	NA	0.018154311649016642,0.001440922190201729,0.0,0.0,0.0	0.0310849	RAB3GAP1(5.1538e-17, 0.798),ZRANB3(4.1328e-32, 1.095)	RAB3GAP1(5.1538e-17, 0.798)	NA	NA	NA	NA	NA	NA	NA	No	NA	HGSVC,1KG-ONT	Yes	NA	NA	NA	NA	NA	NA
chr2:135275243	chr2-135275243-allele1271453-1	DEL	92	NA	0.0007564296520423601,0.0,0.0,0.0,0.0	0.000918741	ZRANB3(4.1328e-32, 1.095)	NA	NA	NA	NA	NA	NA	NA	NA	No	NA	No	Yes	NA	NA	NA	NA	NA	NA
chr2:135340770	chr2-135340770-allele1271867-1	DEL	3231	NA	0.1928895612708018,0.007204610951008645,0.0,0.0,0.0	0.303155	ZRANB3(4.1328e-32, 1.095)	NA	NA	NA	NA	NA	NA	NA	NA	No	NA	HPRC,HGSVC,1KG-ONT	Yes	NA	NA	NA	NA	NA	NA
chr2:135401227	chr2-135401227-allele1272284-279	INS	278	NA	0.037065052950075644,0.007204610951008645,0.0,0.0,0.005112474437627812	0.0486886	ZRANB3(4.1328e-32, 1.095)	NA	NA	NA	NA	NA	NA	NA	NA	No	NA	HPRC,HGSVC,1KG-ONT	Yes	NA	NA	NA	NA	NA	NA
chr2:135401227	chr2-135401227-allele1272285-278	INS	277	NA	0.0022692889561270802,0.0,0.0,0.0,0.0	0.00377908	ZRANB3(4.1328e-32, 1.095)	NA	NA	NA	NA	NA	NA	NA	NA	No	NA	HPRC,HGSVC,1KG-ONT	Yes	NA	NA	NA	NA	NA	NA
chr2:135401227	chr2-135401227-allele1272286-280	INS	279	NA	0.0015128593040847202,0.0,0.0,0.0,0.0	0.00234988	ZRANB3(4.1328e-32, 1.095)	NA	NA	NA	NA	NA	NA	NA	NA	No	NA	HPRC,HGSVC,1KG-ONT	Yes	NA	NA	NA	NA	NA	NA
chr2:135415130	chr2-135415130-allele1272432-2526	INS	2525	NA	0.056732223903177004,0.12247838616714697,0.10119047619047619,0.07654075546719682,0.1574642126789366	0.0173796	ZRANB3(4.1328e-32, 1.095)	NA	NA	NA	NA	NA	NA	NA	NA	No	NA	HPRC,HGSVC,1KG-ONT	Yes	NA	NA	NA	NA	NA	NA
chr2:135465182	chr2-135465182-allele1272794-1	DEL	143	NA	0.16414523449319213,0.22910662824207492,0.16865079365079366,0.10834990059642147,0.3588957055214724	0.0071832	ZRANB3(4.1328e-32, 1.095)	NA	NA	NA	NA	NA	NA	NA	NA	No	NA	HPRC,HGSVC,1KG-ONT	No	NA	NA	NA	NA	NA	NA
chr2:135488792	chr2-135488792-allele1272973-1	DEL	117	NA	0.030257186081694403,0.0,0.0,0.0,0.0	0.0553359	ZRANB3(4.1328e-32, 1.095)	NA	NA	NA	NA	NA	NA	NA	NA	No	NA	HPRC,HGSVC,1KG-ONT	Yes	NA	NA	NA	NA	NA	NA
chr2:135493088	chr2-135493088-allele1273002-1	DEL	74	NA	0.018910741301059002,0.001440922190201729,0.000992063492063492,0.0,0.0	0.0303794	ZRANB3(4.1328e-32, 1.095)	NA	NA	NA	NA	NA	NA	NA	NA	No	NA	HGSVC	No	NA	NA	NA	NA	NA	NA
chr2:135493098	chr2-135493098-allele1273003-1	DEL	50	NA	0.10363086232980333,0.20317002881844382,0.1498015873015873,0.09840954274353876,0.25971370143149286	0.0185704	ZRANB3(4.1328e-32, 1.095)	NA	NA	NA	NA	NA	NA	NA	NA	No	NA	HPRC,HGSVC,1KG-ONT	No	NA	NA	NA	NA	NA	NA
chr2:135493098	chr2-135493098-allele1273004-1	DEL	58	NA	0.006051437216338881,0.001440922190201729,0.0,0.0,0.0	0.00875367	ZRANB3(4.1328e-32, 1.095)	NA	NA	NA	NA	NA	NA	NA	NA	No	NA	HPRC,HGSVC,1KG-ONT	No	NA	NA	NA	NA	NA	NA
chr2:135493098	chr2-135493098-allele1273005-1	DEL	54	NA	0.0007564296520423601,0.0,0.002976190476190476,0.0009940357852882703,0.0	NA	ZRANB3(4.1328e-32, 1.095)	NA	NA	NA	NA	NA	NA	NA	NA	No	NA	HPRC,HGSVC,1KG-ONT	No	NA	NA	NA	NA	NA	NA
chr2:135493098	chr2-135493098-allele1273025-1	DEL	52	NA	0.0015128593040847202,0.0,0.0,0.0,0.0	0.00234988	ZRANB3(4.1328e-32, 1.095)	NA	NA	NA	NA	NA	NA	NA	NA	No	NA	HPRC,HGSVC,1KG-ONT	No	NA	NA	NA	NA	NA	NA
chr2:135645133	chr2-135645133-allele1273337-1	DEL	78	NA	0.1913767019667171,0.03170028818443804,0.04662698412698413,0.02982107355864811,0.010224948875255624	0.173987	R3HDM1(1.0, 0.382)	NA	NA	NA	NA	NA	NA	NA	NA	No	NA	HPRC,HGSVC,1KG-ONT	Yes	NA	NA	NA	NA	NA	NA
chr2:135687549	chr2-135687549-allele1273691-1	DEL	72	NA	0.0022692889561270802,0.007204610951008645,0.000992063492063492,0.009940357852882704,0.05828220858895705	0.00962937	R3HDM1(1.0, 0.382)	NA	NA	NA	NA	NA	NA	NA	NA	No	NA	HGSVC,1KG-ONT	Yes	NA	NA	NA	NA	NA	NA
chr2:135744394	chr2-135744394-allele1274144-1478	INS	1477	NA	0.01588502269288956,0.001440922190201729,0.0,0.0,0.0010224948875255625	0.024855	UBXN4(8.2167e-05, 0.776)	NA	NA	NA	NA	NA	NA	NA	NA	No	NA	HPRC,HGSVC,1KG-ONT	Yes	NA	NA	NA	NA	NA	NA
chr2:135771021	chr2-135771021-allele1274349-61	INS	60	NA	0.0015128593040847202,0.0,0.01488095238095238,0.0,0.0	0.000392991	UBXN4(8.2167e-05, 0.776)	NA	NA	NA	NA	NA	NA	NA	NA	No	NA	No	Yes	NA	NA	NA	NA	NA	NA
chr2:135833532	chr2-135833532-allele1274800-3964	INS	3963	0.979541	0.7972768532526475,0.5922190201729106,0.6200396825396826,0.40357852882703776,0.6646216768916156	0.105186	LCT(1.7232e-11, 0.62)	LCT(1.7232e-11, 0.62)	NA	NA	NA	NA	NA	NA	NA	No	NA	HPRC,HGSVC,1KG-ONT	No	NA	Gut microbiota abundance (phylum Actinobacteria id.400)(UBXN4, rs1438304, 4E-8, 0.8117465923458963),Gut microbiota abundance (class Actinobacteria id.419)(UBXN4, rs12616520, 3E-11, 0.5831367845204659),Gut microbiota abundance (family Bifidobacteriaceae id.433)(UBXN4, rs12616520, 1E-9, 0.5831367845204659),Gut microbiota abundance (order Bifidobacteriales id.432)(UBXN4, rs12616520, 1E-9, 0.5831367845204659),Cholesterol, total(UBXN4, rs28453840, 3E-9, 0.7679375990467529),Lactase-phlorizin hydrolase levels (LCT.9017.58.3)(LCT, rs1030766, 2E-69, 0.5252675285340429),Lung function (FVC)(LCT, rs2322659, 2E-9, 0.5535897563865038),Plasmacytoid Dendritic Cell Absolute Count(LCT-AS1, LCT, rs2164210, 2E-13, 0.8667934602876193),Aspartate aminotransferase levels(LCT - MCM6, rs6742283, 2E-8, 0.544052635260473),high density lipoprotein cholesterol (HDLC, maximum, inv-norm transformed)(MCM6, rs3769005, 2E-17, 0.8196282413329331),high density lipoprotein cholesterol (HDLC, mean, inv-norm transformed)(MCM6, rs3769005, 3E-17, 0.8196282413329331),high density lipoprotein cholesterol (HDLC, minimm, inv-norm transformed)(MCM6, rs3769005, 2E-15, 0.8196282413329331),neutrophil (fraction, mean, inv-norm transformed)(MCM6, rs3769005, 7E-13, 0.8196282413329331),Urate levels(MCM6, rs3769005, 2E-9, 0.8196282413329331),Indolepropionate levels(MCM6, rs191079, 2E-19, 0.8055378142187052),Systemic lupus erythematosus(MANEALP1 - DARS1, rs218174, 2E-13, 0.7179514488279766)	Autonomic neuropathy due to type 2 diabetes mellitus(0.70%, 3.88%, 0.17, [0.05;0.61], 0.010032),Cellulitis of toe(1.53%, 4.65%, 0.32, [0.12;0.88], 0.032423),Degeneration of lumbar intervertebral disc(6.40%, 0.78%, 8.75, [1.2;64.01], 0.005743),External hemorrhoids(1.11%, 5.43%, 0.2, [0.07;0.55], 0.003578),Gastric ulcer without hemorrhage AND without perforation(0.70%, 3.88%, 0.17, [0.05;0.61], 0.010032),Gastroparesis syndrome(0.97%, 5.43%, 0.17, [0.06;0.5], 0.002182),Hammer toe(1.95%, 5.43%, 0.35, [0.14;0.88], 0.029067),Hirsutism(1.95%, 5.43%, 0.35, [0.14;0.88], 0.029067),Inflammatory polyarthropathy(0.70%, 3.88%, 0.17, [0.05;0.61], 0.010032),Lumbar spondylosis(11.96%, 3.10%, 4.25, [1.53;11.78], 0.001602),Lumbosacral spondylosis without myelopathy(9.18%, 3.10%, 3.16, [1.13;8.82], 0.02232),Migraine with aura(2.23%, 6.20%, 0.34, [0.14;0.82], 0.019874),Non-toxic multinodular goiter(5.70%, 12.40%, 0.43, [0.23;0.79], 0.011368),Pure hypercholesterolemia(16.13%, 9.30%, 1.88, [1.0;3.51], 0.045636),Seasonal allergic rhinitis(7.37%, 14.73%, 0.46, [0.26;0.81], 0.009419),Urticaria(5.56%, 0.78%, 7.54, [1.03;55.34], 0.013466),Venous varices(0.83%, 3.88%, 0.21, [0.06;0.69], 0.016174)	NA	NA	NA
chr2:135839301	chr2-135839301-allele1274942-136	INS	135	NA	0.0,0.0,0.002976190476190476,0.0,0.0	3.94758e-05	NA	NA	NA	NA	NA	NA	NA	NA	NA	No	NA	No	Yes	NA	NA	NA	NA	NA	NA
chr2:135855658	chr2-135855658-allele1275088-343	INS	342	NA	0.0,0.0,0.00496031746031746,0.0,0.0	0.000408842	MCM6(1.7906e-05, 0.676)	MCM6(1.7906e-05, 0.676)	NA	NA	NA	NA	NA	NA	NA	No	NA	No	Yes	NA	NA	NA	NA	NA	NA
chr2:135862259	chr2-135862259-allele1275130-1	DEL	60	NA	0.17095310136157338,0.037463976945244955,0.15575396825396826,0.0009940357852882703,0.009202453987730062	0.0863787	MCM6(1.7906e-05, 0.676)	MCM6(1.7906e-05, 0.676)	NA	NA	NA	NA	NA	NA	NA	No	NA	HPRC,HGSVC,1KG-ONT	No	NA	NA	NA	NA	NA	NA
chr2:135862268	chr2-135862268-allele1275134-1	DEL	63	NA	0.07413010590015129,0.005763688760806916,0.0,0.0,0.0	0.123178	MCM6(1.7906e-05, 0.676)	MCM6(1.7906e-05, 0.676)	NA	NA	NA	NA	NA	NA	NA	No	NA	HPRC,HGSVC,1KG-ONT	No	NA	NA	NA	NA	NA	NA
chr2:135874182	chr2-135874182-allele1275234-342	INS	341	NA	0.0015128593040847202,0.0,0.0,0.0,0.0	0.00234988	MCM6(1.7906e-05, 0.676)	MCM6(1.7906e-05, 0.676)	NA	NA	NA	NA	NA	NA	NA	No	NA	HPRC	Yes	NA	NA	NA	NA	NA	NA
chr2:135896108	chr2-135896108-allele1275475-1	DEL	505	NA	0.00832072617246596,0.0,0.0,0.0,0.005112474437627812	0.00707297	NA	NA	NA	NA	NA	NA	NA	NA	NA	No	NA	1KG-ONT	Yes	NA	NA	NA	NA	NA	NA
chr2:136038043	chr2-136038043-allele1275960-1	DEL	5003	NA	0.007564296520423601,0.0,0.0,0.0,0.0	0.0137297	NA	NA	NA	NA	NA	NA	NA	NA	NA	No	ID=chr2_136041924_136041956;MOTIFS=TG;STRUC=(TG)n	No	Yes	NA	NA	NA	NA	NA	NA
chr2:136121480	chr2-136121480-allele1276413-326	INS	325	NA	0.0007564296520423601,0.010086455331412104,0.002976190476190476,0.007952286282306162,0.007157464212678937	0.00299914	NA	NA	NA	NA	NA	NA	NA	NA	NA	No	NA	HPRC,HGSVC,1KG-ONT	Yes	NA	NA	NA	NA	NA	NA
chr2:136121480	chr2-136121480-allele1276412-325	INS	324	0.871196	0.014372163388804841,0.138328530259366,0.3055555555555556,0.10039761431411531,0.18916155419222905	0.113819	NA	NA	NA	NA	NA	NA	NA	NA	NA	No	NA	HPRC,HGSVC,1KG-ONT	Yes	NA	Peripheral blood CD34+ cell levels(CXCR4 - HNRNPKP2, rs11688530, 8E-22, 0.917486672351257),Platelet count(CXCR4 - HNRNPKP2, rs11688530, 3E-13, 0.917486672351257),DTI TBSS MO Medial lemniscus L(CXCR4 - HNRNPKP2, rs11679328, 5E-15, 0.9076087002284178),DTI TBSS MO Medial lemniscus R(CXCR4 - HNRNPKP2, rs11679328, 3E-10, 0.9076087002284178),IDP dMRI TBSS MO Pontine crossing tract(CXCR4 - HNRNPKP2, rs11679328, 7E-14, 0.9076087002284178),Platelet count(CXCR4 - HNRNPKP2, rs11679328, 3E-12, 0.9076087002284178),Albumin-globulin ratio(CXCR4 - HNRNPKP2, rs16832995, 2E-11, 0.6395104160204297),Lymphocyte count(CXCR4 - HNRNPKP2, rs16832995, 5E-9, 0.6395104160204297),Monocyte percentage of white cells(CXCR4 - HNRNPKP2, rs16832995, 1E-14, 0.6395104160204297),Non-albumin protein levels(CXCR4 - HNRNPKP2, rs16832995, 1E-11, 0.6395104160204297),Lymphocyte count(HNRNPKP2 - UBBP1, rs77564995, 6E-12, 0.57689321073458)	Acanthosis nigricans(6.15%, 1.02%, 6.35, [1.86;21.69], 0.009755),Acne(16.92%, 8.17%, 2.29, [1.14;4.59], 0.036508),Alopecia(7.69%, 2.81%, 2.88, [1.05;7.88], 0.048815),Anemia due to chronic blood loss(6.15%, 1.79%, 3.6, [1.15;11.28], 0.042481),COVID-19(15.38%, 6.77%, 2.5, [1.21;5.19], 0.022194),Cervical spondylosis(4.62%, 1.02%, 4.69, [1.21;18.12], 0.045478),Chronic gastritis(7.69%, 2.55%, 3.18, [1.15;8.77], 0.0362),Chronic ischemic heart disease(6.15%, 1.79%, 3.6, [1.15;11.28], 0.042481),Follicular cysts of skin and subcutaneous tissue(6.15%, 1.15%, 5.64, [1.69;18.84], 0.013288),Glaucoma(10.77%, 2.68%, 4.38, [1.79;10.73], 0.003659),Gout(9.23%, 2.94%, 3.36, [1.32;8.57], 0.018745),Headache disorder(7.69%, 1.53%, 5.35, [1.83;15.7], 0.006821),Hirsutism(7.69%, 2.04%, 4.0, [1.42;11.28], 0.017623),Irritable bowel syndrome(10.77%, 3.96%, 2.93, [1.24;6.94], 0.02099),Migraine(23.08%, 12.26%, 2.15, [1.16;3.97], 0.020154),Osteoarthritis of knee(29.23%, 17.75%, 1.91, [1.09;3.37], 0.030157),Polycystic ovary syndrome(7.69%, 2.30%, 3.54, [1.27;9.87], 0.025843),Primary cardiomyopathy(6.15%, 1.28%, 5.07, [1.54;16.64], 0.017544),Residual hemorrhoidal skin tags(10.77%, 3.96%, 2.93, [1.24;6.94], 0.02099),Tietze's disease(7.69%, 2.81%, 2.88, [1.05;7.88], 0.048815),Tinea pedis(9.23%, 3.58%, 2.74, [1.09;6.89], 0.039121),Varicella(4.62%, 0.89%, 5.36, [1.35;21.26], 0.034956),Ventricular premature complex(4.62%, 0.89%, 5.36, [1.35;21.26], 0.034956),Cyst of ovary(22.92%, 11.84%, 2.21, [1.08;4.55], 0.039289),Endometriosis of uterus(8.33%, 1.41%, 6.34, [1.84;21.89], 0.010232),Inflammation of cervix(6.25%, 1.24%, 5.32, [1.33;21.29], 0.036443)	NA	NA	NA
chr2:136213353	chr2-136213353-allele1276764-1	DEL	1602	NA	0.009077155824508321,0.001440922190201729,0.0,0.0,0.0	0.0143383	NA	NA	NA	NA	NA	NA	NA	NA	CTCF_binding_site,enhancer	No	NA	HPRC,1KG-ONT	Yes	NA	NA	NA	NA	NA	NA
chr2:136299089	chr2-136299089-allele1277497-92	INS	91	NA	0.049924357034795766,0.207492795389049,0.018849206349206348,0.2485089463220676,0.130879345603272	0.0424208	NA	NA	NA	NA	NA	NA	NA	NA	NA	No	NA	HPRC,HGSVC	Yes	NA	NA	NA	NA	NA	NA
chr2:136299118	chr2-136299118-allele1277513-85	INS	84	NA	0.0,0.0,0.000992063492063492,0.002982107355864811,0.0	0.000224143	NA	NA	NA	NA	NA	NA	NA	NA	NA	No	NA	HPRC,HGSVC	Yes	NA	NA	NA	NA	NA	NA
chr2:136299118	chr2-136299118-allele1277514-72	INS	71	NA	0.0007564296520423601,0.0,0.0,0.0,0.0	0.000918741	NA	NA	NA	NA	NA	NA	NA	NA	NA	No	NA	HPRC,HGSVC,1KG-ONT	Yes	NA	NA	NA	NA	NA	NA
chr2:136299118	chr2-136299118-allele1277515-66	INS	65	NA	0.0007564296520423601,0.0,0.0,0.006958250497017893,0.005112474437627812	0.000693256	NA	NA	NA	NA	NA	NA	NA	NA	NA	No	NA	HPRC,HGSVC,1KG-ONT	Yes	NA	NA	NA	NA	NA	NA
chr2:136299118	chr2-136299118-allele1277516-93	INS	92	NA	0.006051437216338881,0.0,0.0,0.0,0.0	0.0108963	NA	NA	NA	NA	NA	NA	NA	NA	NA	No	NA	HPRC,HGSVC	Yes	NA	NA	NA	NA	NA	NA
chr2:136299120	chr2-136299120-allele1277520-85	INS	84	NA	0.0,0.0,0.000992063492063492,0.002982107355864811,0.0	0.000224143	NA	NA	NA	NA	NA	NA	NA	NA	NA	No	NA	HPRC,HGSVC	Yes	NA	NA	NA	NA	NA	NA
chr2:136299132	chr2-136299132-allele1277529-65	INS	64	NA	0.0037821482602118004,0.005763688760806916,0.002976190476190476,0.040755467196819085,0.018404907975460124	0.00660396	NA	NA	NA	NA	NA	NA	NA	NA	NA	No	NA	HPRC,HGSVC,1KG-ONT	Yes	NA	NA	NA	NA	NA	NA
chr2:136299132	chr2-136299132-allele1277538-57	INS	56	NA	0.0,0.0,0.006944444444444444,0.0,0.0010224948875255625	0.000963133	NA	NA	NA	NA	NA	NA	NA	NA	NA	No	NA	HPRC,HGSVC,1KG-ONT	Yes	NA	NA	NA	NA	NA	NA
chr2:136299132	chr2-136299132-allele1277531-95	INS	94	NA	0.0,0.0,0.000992063492063492,0.004970178926441352,0.0	0.000593574	NA	NA	NA	NA	NA	NA	NA	NA	NA	No	NA	HPRC,HGSVC	Yes	NA	NA	NA	NA	NA	NA
chr2:136299132	chr2-136299132-allele1277536-73	INS	72	NA	0.0,0.0,0.0,0.016898608349900597,0.023517382413087935	0.00689362	NA	NA	NA	NA	NA	NA	NA	NA	NA	No	NA	HPRC,HGSVC,1KG-ONT	Yes	NA	NA	NA	NA	NA	NA
chr2:136299132	chr2-136299132-allele1277527-53	INS	52	NA	0.0045385779122541605,0.0,0.005952380952380952,0.0019880715705765406,0.005112474437627812	NA	NA	NA	NA	NA	NA	NA	NA	NA	NA	No	NA	HPRC,HGSVC,1KG-ONT	Yes	NA	NA	NA	NA	NA	NA
chr2:136299132	chr2-136299132-allele1277530-61	INS	60	NA	0.0,0.0,0.012896825396825396,0.0009940357852882703,0.003067484662576687	0.00262774	NA	NA	NA	NA	NA	NA	NA	NA	NA	No	NA	HPRC,HGSVC,1KG-ONT	Yes	NA	NA	NA	NA	NA	NA
chr2:136299132	chr2-136299132-allele1277528-57	INS	56	NA	0.0007564296520423601,0.004322766570605188,0.002976190476190476,0.008946322067594433,0.002044989775051125	0.00156206	NA	NA	NA	NA	NA	NA	NA	NA	NA	No	NA	HPRC,HGSVC,1KG-ONT	Yes	NA	NA	NA	NA	NA	NA
chr2:136299134	chr2-136299134-allele1277542-73	INS	72	NA	0.0,0.011527377521613832,0.0,0.020874751491053677,0.024539877300613498	0.00931235	NA	NA	NA	NA	NA	NA	NA	NA	NA	No	NA	HPRC,HGSVC,1KG-ONT	Yes	NA	NA	NA	NA	NA	NA
chr2:136299134	chr2-136299134-allele1277540-59	INS	58	NA	0.00680786686838124,0.005763688760806916,0.002976190476190476,0.004970178926441352,0.011247443762781187	NA	NA	NA	NA	NA	NA	NA	NA	NA	NA	No	NA	HPRC,HGSVC,1KG-ONT	Yes	NA	NA	NA	NA	NA	NA
chr2:136299134	chr2-136299134-allele1277558-65	INS	64	NA	0.0,0.0,0.0,0.009940357852882704,0.0	0.00133282	NA	NA	NA	NA	NA	NA	NA	NA	NA	No	NA	HPRC,HGSVC,1KG-ONT	Yes	NA	NA	NA	NA	NA	NA
chr2:136299134	chr2-136299134-allele1277544-53	INS	52	NA	0.0,0.0,0.005952380952380952,0.0,0.0	0.000593574	NA	NA	NA	NA	NA	NA	NA	NA	NA	No	NA	HPRC,HGSVC,1KG-ONT	Yes	NA	NA	NA	NA	NA	NA
chr2:136299134	chr2-136299134-allele1277549-94	INS	93	NA	0.0007564296520423601,0.001440922190201729,0.0,0.0,0.0	NA	NA	NA	NA	NA	NA	NA	NA	NA	NA	No	NA	HPRC,HGSVC	Yes	NA	NA	NA	NA	NA	NA
chr2:136299134	chr2-136299134-allele1277546-68	INS	67	NA	0.0007564296520423601,0.002881844380403458,0.0,0.0009940357852882703,0.0	NA	NA	NA	NA	NA	NA	NA	NA	NA	NA	No	NA	HPRC,HGSVC,1KG-ONT	Yes	NA	NA	NA	NA	NA	NA
chr2:136299134	chr2-136299134-allele1277548-85	INS	84	NA	0.0,0.008645533141210375,0.0,0.011928429423459244,0.0	0.00281286	NA	NA	NA	NA	NA	NA	NA	NA	NA	No	NA	HPRC,HGSVC	Yes	NA	NA	NA	NA	NA	NA
chr2:136299134	chr2-136299134-allele1277563-59	INS	58	NA	0.0022692889561270802,0.0,0.003968253968253968,0.0019880715705765406,0.0	NA	NA	NA	NA	NA	NA	NA	NA	NA	NA	No	NA	HPRC,HGSVC,1KG-ONT	Yes	NA	NA	NA	NA	NA	NA
chr2:136299134	chr2-136299134-allele1277547-79	INS	78	NA	0.0015128593040847202,0.008645533141210375,0.04265873015873016,0.02982107355864811,0.002044989775051125	0.0122368	NA	NA	NA	NA	NA	NA	NA	NA	NA	No	NA	HPRC,HGSVC,1KG-ONT	Yes	NA	NA	NA	NA	NA	NA
chr2:136299134	chr2-136299134-allele1277541-69	INS	68	NA	0.0022692889561270802,0.01729106628242075,0.011904761904761904,0.005964214711729622,0.02044989775051125	0.00554651	NA	NA	NA	NA	NA	NA	NA	NA	NA	No	NA	HPRC,HGSVC,1KG-ONT	Yes	NA	NA	NA	NA	NA	NA
chr2:136299134	chr2-136299134-allele1277543-77	INS	76	NA	0.0,0.001440922190201729,0.0,0.0,0.0010224948875255625	NA	NA	NA	NA	NA	NA	NA	NA	NA	NA	No	NA	HPRC,HGSVC,1KG-ONT	Yes	NA	NA	NA	NA	NA	NA
chr2:136299149	chr2-136299149-allele1277574-66	INS	65	NA	0.0045385779122541605,0.0,0.0,0.0,0.002044989775051125	0.00448129	NA	NA	NA	NA	NA	NA	NA	NA	NA	No	NA	HPRC,HGSVC,1KG-ONT	Yes	NA	NA	NA	NA	NA	NA
chr2:136314580	chr2-136314580-allele1277762-1	DEL	105	NA	0.028744326777609682,0.002881844380403458,0.0,0.0,0.0	0.0481995	NA	NA	NA	NA	NA	NA	NA	NA	NA	No	NA	HPRC,HGSVC,1KG-ONT	Yes	NA	NA	NA	NA	NA	NA
chr2:136314599	chr2-136314599-allele1277765-1	DEL	112	NA	0.0022692889561270802,0.0,0.0,0.0,0.0	0.00377908	NA	NA	NA	NA	NA	NA	NA	NA	NA	No	NA	HPRC,HGSVC,1KG-ONT	Yes	NA	NA	NA	NA	NA	NA
chr2:136314600	chr2-136314600-allele1277768-1	DEL	80	NA	0.0007564296520423601,0.0,0.0,0.0,0.0	0.000918741	NA	NA	NA	NA	NA	NA	NA	NA	NA	No	NA	HPRC,HGSVC,1KG-ONT	Yes	NA	NA	NA	NA	NA	NA
chr2:136314600	chr2-136314600-allele1277766-101	INS	100	NA	0.049924357034795766,0.020172910662824207,0.0,0.0,0.0	0.0645335	NA	NA	NA	NA	NA	NA	NA	NA	NA	No	NA	No	No	NA	NA	NA	NA	NA	NA
chr2:136314605	chr2-136314605-allele1277772-126	INS	125	NA	0.0007564296520423601,0.0,0.022817460317460316,0.0,0.002044989775051125	0.00288016	NA	NA	NA	NA	NA	NA	NA	NA	NA	No	NA	No	No	NA	NA	NA	NA	NA	NA
chr2:136314611	chr2-136314611-allele1277776-1	DEL	74	NA	0.0,0.01729106628242075,0.0,0.0,0.0	0.00170264	NA	NA	NA	NA	NA	NA	NA	NA	NA	No	NA	HPRC,HGSVC,1KG-ONT	Yes	NA	NA	NA	NA	NA	NA
chr2:136314625	chr2-136314625-allele1277778-1	DEL	85	NA	0.1346444780635401,0.004322766570605188,0.0,0.0,0.0	0.221769	NA	NA	NA	NA	NA	NA	NA	NA	NA	No	NA	HPRC,HGSVC,1KG-ONT	Yes	NA	NA	NA	NA	NA	NA
chr2:136314645	chr2-136314645-allele1277779-1	DEL	65	NA	0.0,0.001440922190201729,0.0,0.0,0.0	NA	NA	NA	NA	NA	NA	NA	NA	NA	NA	No	NA	HPRC,HGSVC,1KG-ONT	Yes	NA	NA	NA	NA	NA	NA
chr2:136320867	chr2-136320867-allele1277875-1	DEL	86	NA	0.13842662632375188,0.02881844380403458,0.001984126984126984,0.010934393638170975,0.019427402862985686	0.155852	NA	NA	NA	NA	NA	NA	NA	NA	NA	No	NA	HPRC,HGSVC,1KG-ONT	Yes	NA	NA	NA	NA	NA	NA
chr2:136345706	chr2-136345706-allele1278114-76	INS	75	NA	0.0022692889561270802,0.0,0.0,0.0,0.0	0.00377908	NA	NA	NA	NA	NA	NA	NA	NA	NA	No	NA	HGSVC	No	NA	NA	NA	NA	NA	NA
chr2:136345727	chr2-136345727-allele1278115-99	INS	98	NA	0.6043872919818457,0.6527377521613833,0.5843253968253969,0.4115308151093439,0.48568507157464214	0.0123452	NA	NA	NA	NA	NA	NA	NA	NA	NA	No	NA	HGSVC	No	NA	NA	NA	NA	NA	NA
chr2:136345817	chr2-136345817-allele1278155-281	INS	280	NA	0.0,0.0,0.0,0.0,0.003067484662576687	3.94758e-05	NA	NA	NA	NA	NA	NA	NA	NA	NA	No	NA	HPRC,HGSVC,1KG-ONT	Yes	NA	NA	NA	NA	NA	NA
chr2:136345817	chr2-136345817-allele1278154-332	INS	331	NA	0.0,0.004322766570605188,0.0,0.0,0.0	3.94758e-05	NA	NA	NA	NA	NA	NA	NA	NA	NA	No	NA	HPRC,HGSVC,1KG-ONT	Yes	NA	NA	NA	NA	NA	NA
chr2:136345817	chr2-136345817-allele1278151-292	INS	291	NA	0.0,0.0,0.0,0.0009940357852882703,0.0	NA	NA	NA	NA	NA	NA	NA	NA	NA	NA	No	NA	HPRC,HGSVC,1KG-ONT	Yes	NA	NA	NA	NA	NA	NA
chr2:136345818	chr2-136345818-allele1278163-153	INS	152	NA	0.0,0.0,0.003968253968253968,0.0,0.0	0.000224143	NA	NA	NA	NA	NA	NA	NA	NA	NA	No	NA	HPRC,HGSVC,1KG-ONT	Yes	NA	NA	NA	NA	NA	NA
chr2:136345818	chr2-136345818-allele1278161-124	INS	123	NA	0.0,0.0,0.000992063492063492,0.009940357852882704,0.005112474437627812	0.00224961	NA	NA	NA	NA	NA	NA	NA	NA	NA	No	NA	HGSVC	Yes	NA	NA	NA	NA	NA	NA
chr2:136345819	chr2-136345819-allele1278169-228	INS	227	NA	0.0,0.0,0.013888888888888888,0.0,0.0	0.00199905	NA	NA	NA	NA	NA	NA	NA	NA	NA	No	NA	HPRC,HGSVC,1KG-ONT	Yes	NA	NA	NA	NA	NA	NA
chr2:136345819	chr2-136345819-allele1278165-210	INS	209	NA	0.05446293494704992,0.037463976945244955,0.003968253968253968,0.009940357852882704,0.006134969325153374	0.0367757	NA	NA	NA	NA	NA	NA	NA	NA	NA	No	NA	HPRC,HGSVC,1KG-ONT	Yes	NA	NA	NA	NA	NA	NA
chr2:136345819	chr2-136345819-allele1278167-279	INS	278	NA	0.0,0.0,0.0,0.014910536779324055,0.0	0.00218897	NA	NA	NA	NA	NA	NA	NA	NA	NA	No	NA	HPRC,HGSVC,1KG-ONT	Yes	NA	NA	NA	NA	NA	NA
chr2:136345819	chr2-136345819-allele1278164-279	INS	278	NA	0.0007564296520423601,0.03314121037463977,0.013888888888888888,0.016898608349900597,0.0081799591002045	0.00967477	NA	NA	NA	NA	NA	NA	NA	NA	NA	No	NA	HPRC,HGSVC,1KG-ONT	Yes	NA	NA	NA	NA	NA	NA
chr2:136345860	chr2-136345860-allele1278193-274	INS	273	NA	0.0,0.001440922190201729,0.0,0.0,0.00408997955010225	0.000408842	NA	NA	NA	NA	NA	NA	NA	NA	NA	No	NA	HPRC,HGSVC,1KG-ONT	Yes	NA	NA	NA	NA	NA	NA
chr2:136345863	chr2-136345863-allele1278194-576	INS	575	NA	0.00529500756429652,0.001440922190201729,0.0,0.004970178926441352,0.0	0.002003	NA	NA	NA	NA	NA	NA	NA	NA	NA	No	NA	HPRC,HGSVC,1KG-ONT	Yes	NA	NA	NA	NA	NA	NA
chr2:136345863	chr2-136345863-allele1278197-534	INS	533	NA	0.0,0.01440922190201729,0.0,0.006958250497017893,0.0	0.00250661	NA	NA	NA	NA	NA	NA	NA	NA	NA	No	NA	HPRC,HGSVC,1KG-ONT	Yes	NA	NA	NA	NA	NA	NA
chr2:136345863	chr2-136345863-allele1278198-505	INS	504	NA	0.00529500756429652,0.012968299711815562,0.007936507936507936,0.004970178926441352,0.007157464212678937	NA	NA	NA	NA	NA	NA	NA	NA	NA	NA	No	NA	HPRC,HGSVC,1KG-ONT	Yes	NA	NA	NA	NA	NA	NA
chr2:136345863	chr2-136345863-allele1278195-620	INS	619	NA	0.32223903177004537,0.5461095100864554,0.4583333333333333,0.3628230616302187,0.3016359918200409	0.0144875	NA	NA	NA	NA	NA	NA	NA	NA	NA	No	NA	HPRC,HGSVC,1KG-ONT	Yes	NA	NA	NA	NA	NA	NA
chr2:136345893	chr2-136345893-allele1278209-52	INS	51	NA	0.0,0.0,0.0,0.0,0.0081799591002045	0.000963133	NA	NA	NA	NA	NA	NA	NA	NA	NA	No	NA	HPRC,HGSVC	No	NA	NA	NA	NA	NA	NA
chr2:136345893	chr2-136345893-allele1278210-73	INS	72	NA	0.0007564296520423601,0.0,0.0,0.0009940357852882703,0.0	NA	NA	NA	NA	NA	NA	NA	NA	NA	NA	No	NA	HPRC,HGSVC	Yes	NA	NA	NA	NA	NA	NA
chr2:136345893	chr2-136345893-allele1278208-73	INS	72	NA	0.0,0.002881844380403458,0.010912698412698412,0.0,0.002044989775051125	0.0022576	NA	NA	NA	NA	NA	NA	NA	NA	NA	No	NA	HPRC,HGSVC	Yes	NA	NA	NA	NA	NA	NA
chr2:136345936	chr2-136345936-allele1278232-191	INS	190	NA	0.006051437216338881,0.007204610951008645,0.007936507936507936,0.004970178926441352,0.006134969325153374	NA	NA	NA	NA	NA	NA	NA	NA	NA	NA	No	NA	HPRC,HGSVC,1KG-ONT	Yes	NA	NA	NA	NA	NA	NA
chr2:136345936	chr2-136345936-allele1278233-61	INS	60	NA	0.012102874432677761,0.0,0.0,0.0,0.0	0.0220581	NA	NA	NA	NA	NA	NA	NA	NA	NA	No	NA	HPRC,HGSVC	Yes	NA	NA	NA	NA	NA	NA
chr2:136345958	chr2-136345958-allele1278237-87	INS	86	NA	0.0,0.007204610951008645,0.0,0.0,0.0	0.000408842	NA	NA	NA	NA	NA	NA	NA	NA	NA	No	NA	HGSVC	Yes	NA	NA	NA	NA	NA	NA
chr2:136345958	chr2-136345958-allele1278238-120	INS	119	NA	0.0,0.0,0.0,0.002982107355864811,0.0	3.94758e-05	NA	NA	NA	NA	NA	NA	NA	NA	NA	No	NA	HGSVC	Yes	NA	NA	NA	NA	NA	NA
chr2:136345958	chr2-136345958-allele1278235-54	INS	53	NA	0.0,0.004322766570605188,0.0,0.0,0.0	3.94758e-05	NA	NA	NA	NA	NA	NA	NA	NA	NA	No	NA	HPRC,HGSVC	Yes	NA	NA	NA	NA	NA	NA
chr2:136345980	chr2-136345980-allele1278243-87	INS	86	NA	0.0,0.001440922190201729,0.0,0.0,0.0	NA	NA	NA	NA	NA	NA	NA	NA	NA	NA	No	NA	HGSVC	Yes	NA	NA	NA	NA	NA	NA
chr2:136345991	chr2-136345991-allele1278248-54	INS	53	NA	0.02042360060514372,0.04755043227665706,0.04265873015873016,0.027833001988071572,0.013292433537832311	0.00164618	NA	NA	NA	NA	NA	NA	NA	NA	NA	No	NA	HPRC,HGSVC	No	NA	NA	NA	NA	NA	NA
chr2:136345991	chr2-136345991-allele1278247-87	INS	86	NA	0.06429652042360061,0.0345821325648415,0.021825396825396824,0.09145129224652088,0.019427402862985686	0.00435415	NA	NA	NA	NA	NA	NA	NA	NA	NA	No	NA	HGSVC	No	NA	NA	NA	NA	NA	NA
chr2:136346116	chr2-136346116-allele1278288-59	INS	58	NA	0.0,0.0,0.0,0.007952286282306162,0.0	0.000705828	NA	NA	NA	NA	NA	NA	NA	NA	NA	No	NA	HPRC,HGSVC	No	NA	NA	NA	NA	NA	NA
chr2:136346168	chr2-136346168-allele1278317-211	INS	210	NA	0.0030257186081694403,0.002881844380403458,0.008928571428571428,0.010934393638170975,0.0081799591002045	0.00133588	NA	NA	NA	NA	NA	NA	NA	NA	NA	No	NA	HPRC,HGSVC,1KG-ONT	No	NA	NA	NA	NA	NA	NA
chr2:136346169	chr2-136346169-allele1278318-76	INS	75	NA	0.0007564296520423601,0.0,0.0,0.0,0.0	0.000918741	NA	NA	NA	NA	NA	NA	NA	NA	NA	No	NA	HPRC,HGSVC	No	NA	NA	NA	NA	NA	NA
chr2:136346180	chr2-136346180-allele1278322-87	INS	86	NA	0.0015128593040847202,0.002881844380403458,0.0,0.007952286282306162,0.024539877300613498	0.00344737	NA	NA	NA	NA	NA	NA	NA	NA	NA	No	NA	HGSVC	No	NA	NA	NA	NA	NA	NA
chr2:136346231	chr2-136346231-allele1278335-59	INS	58	NA	0.0,0.001440922190201729,0.0,0.016898608349900597,0.0	0.00275566	NA	NA	NA	NA	NA	NA	NA	NA	NA	No	NA	HPRC,HGSVC	No	NA	NA	NA	NA	NA	NA
chr2:136346249	chr2-136346249-allele1278344-149	INS	148	NA	0.0,0.001440922190201729,0.001984126984126984,0.014910536779324055,0.007157464212678937	0.00398599	NA	NA	NA	NA	NA	NA	NA	NA	NA	No	NA	HPRC,HGSVC,1KG-ONT	No	NA	NA	NA	NA	NA	NA
chr2:136346534	chr2-136346534-allele1278390-194	INS	193	NA	0.01361573373676248,0.020172910662824207,0.013888888888888888,0.0,0.002044989775051125	0.000962277	NA	NA	NA	NA	NA	NA	NA	NA	NA	No	NA	HGSVC,1KG-ONT	Yes	NA	NA	NA	NA	NA	NA
chr2:136346534	chr2-136346534-allele1278387-110	INS	109	NA	0.0015128593040847202,0.01585014409221902,0.000992063492063492,0.020874751491053677,0.03169734151329243	0.00893004	NA	NA	NA	NA	NA	NA	NA	NA	NA	No	NA	HGSVC	Yes	NA	NA	NA	NA	NA	NA
chr2:136346631	chr2-136346631-allele1278421-355	INS	354	NA	0.0007564296520423601,0.025936599423631124,0.008928571428571428,0.002982107355864811,0.00408997955010225	0.00446624	NA	NA	NA	NA	NA	NA	NA	NA	NA	No	NA	HPRC,HGSVC,1KG-ONT	Yes	NA	NA	NA	NA	NA	NA
chr2:136346631	chr2-136346631-allele1278416-377	INS	376	NA	0.0022692889561270802,0.011527377521613832,0.0,0.014910536779324055,0.0010224948875255625	0.000936317	NA	NA	NA	NA	NA	NA	NA	NA	NA	No	NA	HPRC,HGSVC,1KG-ONT	Yes	NA	NA	NA	NA	NA	NA
chr2:136346631	chr2-136346631-allele1278419-355	INS	354	NA	0.0015128593040847202,0.0,0.0,0.0,0.0	0.00234988	NA	NA	NA	NA	NA	NA	NA	NA	NA	No	NA	HPRC,HGSVC,1KG-ONT	Yes	NA	NA	NA	NA	NA	NA
chr2:136346631	chr2-136346631-allele1278410-397	INS	396	NA	0.00832072617246596,0.024495677233429394,0.011904761904761904,0.03578528827037773,0.02044989775051125	0.00518142	NA	NA	NA	NA	NA	NA	NA	NA	NA	No	NA	HPRC,HGSVC,1KG-ONT	Yes	NA	NA	NA	NA	NA	NA
chr2:136346631	chr2-136346631-allele1278418-397	INS	396	NA	0.0,0.0,0.001984126984126984,0.0,0.0	NA	NA	NA	NA	NA	NA	NA	NA	NA	NA	No	NA	HPRC,HGSVC,1KG-ONT	Yes	NA	NA	NA	NA	NA	NA
chr2:136346631	chr2-136346631-allele1278408-479	INS	478	NA	0.048411497730711045,0.056195965417867436,0.05952380952380952,0.033797216699801194,0.016359918200409	0.000115823	NA	NA	NA	NA	NA	NA	NA	NA	NA	No	NA	HPRC,HGSVC,1KG-ONT	Yes	NA	NA	NA	NA	NA	NA
chr2:136346631	chr2-136346631-allele1278420-500	INS	499	NA	0.0045385779122541605,0.002881844380403458,0.027777777777777776,0.0019880715705765406,0.0010224948875255625	0.000591294	NA	NA	NA	NA	NA	NA	NA	NA	NA	No	NA	HPRC,HGSVC,1KG-ONT	Yes	NA	NA	NA	NA	NA	NA
chr2:136346631	chr2-136346631-allele1278412-417	INS	416	NA	0.015128593040847202,0.008645533141210375,0.008928571428571428,0.015904572564612324,0.018404907975460124	NA	NA	NA	NA	NA	NA	NA	NA	NA	NA	No	NA	HPRC,HGSVC,1KG-ONT	Yes	NA	NA	NA	NA	NA	NA
chr2:136346631	chr2-136346631-allele1278413-397	INS	396	NA	0.0030257186081694403,0.005763688760806916,0.00496031746031746,0.0,0.0010224948875255625	NA	NA	NA	NA	NA	NA	NA	NA	NA	NA	No	NA	HPRC,HGSVC,1KG-ONT	Yes	NA	NA	NA	NA	NA	NA
chr2:136346631	chr2-136346631-allele1278414-416	INS	415	NA	0.0,0.0,0.001984126984126984,0.0,0.0	NA	NA	NA	NA	NA	NA	NA	NA	NA	NA	No	NA	HPRC,HGSVC,1KG-ONT	Yes	NA	NA	NA	NA	NA	NA
chr2:136346638	chr2-136346638-allele1278423-180	INS	179	NA	0.01588502269288956,0.008645533141210375,0.003968253968253968,0.02982107355864811,0.032719836400818	NA	NA	NA	NA	NA	NA	NA	NA	NA	NA	No	NA	HGSVC,1KG-ONT	Yes	NA	NA	NA	NA	NA	NA
chr2:136346638	chr2-136346638-allele1278425-180	INS	179	NA	0.0007564296520423601,0.001440922190201729,0.000992063492063492,0.015904572564612324,0.0	0.00152248	NA	NA	NA	NA	NA	NA	NA	NA	NA	No	NA	HGSVC,1KG-ONT	Yes	NA	NA	NA	NA	NA	NA
chr2:136346658	chr2-136346658-allele1278434-329	INS	328	NA	0.0007564296520423601,0.0,0.0,0.0,0.0	0.000918741	NA	NA	NA	NA	NA	NA	NA	NA	NA	No	NA	HPRC,HGSVC,1KG-ONT	Yes	NA	NA	NA	NA	NA	NA
chr2:136346658	chr2-136346658-allele1278430-329	INS	328	NA	0.0015128593040847202,0.021613832853025938,0.011904761904761904,0.007952286282306162,0.006134969325153374	0.00485342	NA	NA	NA	NA	NA	NA	NA	NA	NA	No	NA	HPRC,HGSVC,1KG-ONT	Yes	NA	NA	NA	NA	NA	NA
chr2:136346658	chr2-136346658-allele1278432-329	INS	328	NA	0.007564296520423601,0.0,0.003968253968253968,0.027833001988071572,0.0	NA	NA	NA	NA	NA	NA	NA	NA	NA	NA	No	NA	HPRC,HGSVC,1KG-ONT	Yes	NA	NA	NA	NA	NA	NA
chr2:136346658	chr2-136346658-allele1278433-137	INS	136	NA	0.0,0.007204610951008645,0.0,0.0,0.0	0.000408842	NA	NA	NA	NA	NA	NA	NA	NA	NA	No	NA	HGSVC	Yes	NA	NA	NA	NA	NA	NA
chr2:136346660	chr2-136346660-allele1278439-209	INS	208	NA	0.0007564296520423601,0.0,0.0,0.0,0.0	0.000918741	NA	NA	NA	NA	NA	NA	NA	NA	NA	No	NA	HGSVC,1KG-ONT	Yes	NA	NA	NA	NA	NA	NA
chr2:136346660	chr2-136346660-allele1278438-209	INS	208	NA	0.10060514372163389,0.08501440922190202,0.03670634920634921,0.006958250497017893,0.06850715746421268	0.025022	NA	NA	NA	NA	NA	NA	NA	NA	NA	No	NA	HGSVC,1KG-ONT	Yes	NA	NA	NA	NA	NA	NA
chr2:136346669	chr2-136346669-allele1278447-119	INS	118	NA	0.0007564296520423601,0.0,0.0,0.0,0.0	0.000918741	NA	NA	NA	NA	NA	NA	NA	NA	NA	No	NA	HGSVC	Yes	NA	NA	NA	NA	NA	NA
chr2:136346669	chr2-136346669-allele1278445-97	INS	96	NA	0.012859304084720122,0.0,0.000992063492063492,0.0,0.02965235173824131	0.000556566	NA	NA	NA	NA	NA	NA	NA	NA	NA	No	NA	HGSVC	Yes	NA	NA	NA	NA	NA	NA
chr2:136346676	chr2-136346676-allele1278451-105	INS	104	NA	0.23751891074130105,0.27953890489913547,0.4017857142857143,0.27236580516898606,0.3834355828220859	0.0228029	NA	NA	NA	NA	NA	NA	NA	NA	NA	No	NA	HGSVC	Yes	NA	NA	NA	NA	NA	NA
chr2:136346698	chr2-136346698-allele1278460-122	INS	121	NA	0.0,0.0,0.0,0.0,0.0010224948875255625	NA	NA	NA	NA	NA	NA	NA	NA	NA	NA	No	NA	HGSVC	Yes	NA	NA	NA	NA	NA	NA
chr2:136346698	chr2-136346698-allele1278458-119	INS	118	NA	0.0022692889561270802,0.059077809798270896,0.0,0.012922465208747515,0.0	0.00593519	NA	NA	NA	NA	NA	NA	NA	NA	NA	No	NA	HGSVC	Yes	NA	NA	NA	NA	NA	NA
chr2:136346718	chr2-136346718-allele1278473-110	INS	109	NA	0.0037821482602118004,0.018731988472622477,0.05555555555555555,0.002982107355864811,0.0	0.00727625	NA	NA	NA	NA	NA	NA	NA	NA	NA	No	NA	HGSVC	Yes	NA	NA	NA	NA	NA	NA
chr2:136346718	chr2-136346718-allele1278474-90	INS	89	NA	0.0113464447806354,0.0,0.0,0.0,0.009202453987730062	0.00742365	NA	NA	NA	NA	NA	NA	NA	NA	NA	No	NA	HGSVC	Yes	NA	NA	NA	NA	NA	NA
chr2:136346718	chr2-136346718-allele1278470-81	INS	80	NA	0.0,0.0,0.0,0.0,0.006134969325153374	0.000250525	NA	NA	NA	NA	NA	NA	NA	NA	NA	No	NA	HPRC,HGSVC	Yes	NA	NA	NA	NA	NA	NA
chr2:136346756	chr2-136346756-allele1278497-110	INS	109	NA	0.0037821482602118004,0.0,0.0,0.0,0.00408997955010225	0.00151308	NA	NA	NA	NA	NA	NA	NA	NA	NA	No	NA	HGSVC	No	NA	NA	NA	NA	NA	NA
chr2:136346763	chr2-136346763-allele1278502-139	INS	138	NA	0.0,0.0,0.0,0.0,0.00408997955010225	0.000224143	NA	NA	NA	NA	NA	NA	NA	NA	NA	No	NA	HGSVC	No	NA	NA	NA	NA	NA	NA
chr2:136346763	chr2-136346763-allele1278501-139	INS	138	NA	0.0030257186081694403,0.001440922190201729,0.000992063492063492,0.010934393638170975,0.0	NA	NA	NA	NA	NA	NA	NA	NA	NA	NA	No	NA	HGSVC	No	NA	NA	NA	NA	NA	NA
chr2:136346968	chr2-136346968-allele1278556-1	DEL	62	NA	0.0,0.0,0.002976190476190476,0.0,0.0	3.94758e-05	NA	NA	NA	NA	NA	NA	NA	NA	NA	No	NA	HGSVC	No	NA	NA	NA	NA	NA	NA
chr2:136347387	chr2-136347387-allele1278681-144	INS	143	NA	0.0030257186081694403,0.0,0.0,0.0,0.00408997955010225	0.000667154	NA	NA	NA	NA	NA	NA	NA	NA	NA	No	NA	HPRC,HGSVC	Yes	NA	NA	NA	NA	NA	NA
chr2:136347387	chr2-136347387-allele1278680-145	INS	144	NA	0.0,0.0,0.011904761904761904,0.0,0.0	0.00161686	NA	NA	NA	NA	NA	NA	NA	NA	NA	No	NA	HPRC,HGSVC	Yes	NA	NA	NA	NA	NA	NA
chr2:136347392	chr2-136347392-allele1278682-578	INS	577	NA	0.4228441754916793,0.69164265129683,0.7628968253968254,0.5159045725646123,0.6196319018404908	0.0943937	NA	NA	NA	NA	NA	NA	NA	NA	NA	No	NA	HPRC,HGSVC,1KG-ONT	Yes	NA	NA	NA	NA	NA	NA
chr2:136347404	chr2-136347404-allele1278685-680	INS	679	NA	0.6089258698940998,0.7377521613832853,0.5565476190476191,0.7246520874751491,0.6533742331288344	0.00577247	NA	NA	NA	NA	NA	NA	NA	NA	NA	No	NA	HPRC,HGSVC	Yes	NA	NA	NA	NA	NA	NA
chr2:136347406	chr2-136347406-allele1278689-372	INS	371	NA	0.048411497730711045,0.03314121037463977,0.03670634920634921,0.04572564612326044,0.044989775051124746	5.11034e-05	NA	NA	NA	NA	NA	NA	NA	NA	NA	No	NA	HPRC,HGSVC,1KG-ONT	Yes	NA	NA	NA	NA	NA	NA
chr2:136347406	chr2-136347406-allele1278703-643	INS	642	NA	0.0015128593040847202,0.0,0.0,0.0,0.0	0.00234988	NA	NA	NA	NA	NA	NA	NA	NA	NA	No	NA	HPRC,HGSVC,1KG-ONT	Yes	NA	NA	NA	NA	NA	NA
chr2:136347406	chr2-136347406-allele1278718-489	INS	488	NA	0.0,0.002881844380403458,0.002976190476190476,0.0009940357852882703,0.0	0.000422056	NA	NA	NA	NA	NA	NA	NA	NA	NA	No	NA	HPRC,HGSVC,1KG-ONT	Yes	NA	NA	NA	NA	NA	NA
chr2:136347406	chr2-136347406-allele1278704-458	INS	457	NA	0.0,0.0,0.001984126984126984,0.0,0.0	NA	NA	NA	NA	NA	NA	NA	NA	NA	NA	No	NA	HPRC,HGSVC,1KG-ONT	Yes	NA	NA	NA	NA	NA	NA
chr2:136347406	chr2-136347406-allele1278710-487	INS	486	NA	0.0,0.0,0.000992063492063492,0.0009940357852882703,0.0	NA	NA	NA	NA	NA	NA	NA	NA	NA	NA	No	NA	HPRC,HGSVC,1KG-ONT	Yes	NA	NA	NA	NA	NA	NA
chr2:136347406	chr2-136347406-allele1278698-372	INS	371	NA	0.0,0.0,0.007936507936507936,0.0,0.003067484662576687	0.00151771	NA	NA	NA	NA	NA	NA	NA	NA	NA	No	NA	HPRC,HGSVC,1KG-ONT	Yes	NA	NA	NA	NA	NA	NA
chr2:136347406	chr2-136347406-allele1278692-426	INS	425	NA	0.006051437216338881,0.005763688760806916,0.0,0.007952286282306162,0.0	0.000367346	NA	NA	NA	NA	NA	NA	NA	NA	NA	No	NA	HPRC,HGSVC,1KG-ONT	Yes	NA	NA	NA	NA	NA	NA
chr2:136347406	chr2-136347406-allele1278691-646	INS	645	NA	0.06580937972768533,0.01585014409221902,0.020833333333333332,0.002982107355864811,0.010224948875255624	0.0535147	NA	NA	NA	NA	NA	NA	NA	NA	NA	No	NA	HPRC,HGSVC,1KG-ONT	Yes	NA	NA	NA	NA	NA	NA
chr2:136347406	chr2-136347406-allele1278699-612	INS	611	NA	0.0015128593040847202,0.0,0.0,0.0,0.017382413087934562	0.000432548	NA	NA	NA	NA	NA	NA	NA	NA	NA	No	NA	HPRC,HGSVC,1KG-ONT	Yes	NA	NA	NA	NA	NA	NA
chr2:136347406	chr2-136347406-allele1278690-594	INS	593	NA	0.00680786686838124,0.007204610951008645,0.0,0.0,0.0	0.00480429	NA	NA	NA	NA	NA	NA	NA	NA	NA	No	NA	HPRC,HGSVC,1KG-ONT	Yes	NA	NA	NA	NA	NA	NA
chr2:136347406	chr2-136347406-allele1278688-490	INS	489	NA	0.0022692889561270802,0.0,0.003968253968253968,0.07554671968190854,0.0	0.0107468	NA	NA	NA	NA	NA	NA	NA	NA	NA	No	NA	HPRC,HGSVC,1KG-ONT	Yes	NA	NA	NA	NA	NA	NA
chr2:136347406	chr2-136347406-allele1278695-550	INS	549	NA	0.0113464447806354,0.0,0.001984126984126984,0.0,0.032719836400818	NA	NA	NA	NA	NA	NA	NA	NA	NA	NA	No	NA	HPRC,HGSVC,1KG-ONT	Yes	NA	NA	NA	NA	NA	NA
chr2:136347406	chr2-136347406-allele1278712-427	INS	426	NA	0.0,0.001440922190201729,0.0,0.0,0.0	NA	NA	NA	NA	NA	NA	NA	NA	NA	NA	No	NA	HPRC,HGSVC,1KG-ONT	Yes	NA	NA	NA	NA	NA	NA
chr2:136347406	chr2-136347406-allele1278706-491	INS	490	NA	0.0045385779122541605,0.0,0.000992063492063492,0.0,0.0	0.00584245	NA	NA	NA	NA	NA	NA	NA	NA	NA	No	NA	HPRC,HGSVC,1KG-ONT	Yes	NA	NA	NA	NA	NA	NA
chr2:136347406	chr2-136347406-allele1278701-576	INS	575	NA	0.0007564296520423601,0.008645533141210375,0.03273809523809524,0.05765407554671968,0.0010224948875255625	0.0162125	NA	NA	NA	NA	NA	NA	NA	NA	NA	No	NA	HPRC,HGSVC,1KG-ONT	Yes	NA	NA	NA	NA	NA	NA
chr2:136347406	chr2-136347406-allele1278687-458	INS	457	NA	0.0,0.0,0.0,0.0,0.0010224948875255625	NA	NA	NA	NA	NA	NA	NA	NA	NA	NA	No	NA	HPRC,HGSVC,1KG-ONT	Yes	NA	NA	NA	NA	NA	NA
chr2:136347406	chr2-136347406-allele1278713-619	INS	618	NA	0.0007564296520423601,0.0,0.0,0.0,0.0	0.000918741	NA	NA	NA	NA	NA	NA	NA	NA	NA	No	NA	HPRC,HGSVC,1KG-ONT	Yes	NA	NA	NA	NA	NA	NA
chr2:136347406	chr2-136347406-allele1278709-571	INS	570	NA	0.0007564296520423601,0.0,0.003968253968253968,0.0,0.0	NA	NA	NA	NA	NA	NA	NA	NA	NA	NA	No	NA	HPRC,HGSVC,1KG-ONT	Yes	NA	NA	NA	NA	NA	NA
chr2:136347406	chr2-136347406-allele1278694-310	INS	309	NA	0.05597579425113464,0.1138328530259366,0.057539682539682536,0.10238568588469185,0.05725971370143149	0.00359237	NA	NA	NA	NA	NA	NA	NA	NA	NA	No	NA	No	Yes	NA	NA	NA	NA	NA	NA
chr2:136347406	chr2-136347406-allele1278721-427	INS	426	NA	0.0030257186081694403,0.043227665706051875,0.07142857142857142,0.02286282306163022,0.013292433537832311	0.02049	NA	NA	NA	NA	NA	NA	NA	NA	NA	No	NA	HPRC,HGSVC,1KG-ONT	Yes	NA	NA	NA	NA	NA	NA
chr2:136347406	chr2-136347406-allele1278715-371	INS	370	NA	0.0030257186081694403,0.0,0.0,0.0,0.0	0.00520636	NA	NA	NA	NA	NA	NA	NA	NA	NA	No	NA	HPRC,HGSVC,1KG-ONT	Yes	NA	NA	NA	NA	NA	NA
chr2:136347406	chr2-136347406-allele1278693-225	INS	224	NA	0.009077155824508321,0.002881844380403458,0.010912698412698412,0.036779324055666,0.05112474437627812	0.00654889	NA	NA	NA	NA	NA	NA	NA	NA	NA	No	NA	HPRC	Yes	NA	NA	NA	NA	NA	NA
chr2:136347406	chr2-136347406-allele1278702-285	INS	284	NA	0.0007564296520423601,0.0,0.0,0.0,0.0	0.000918741	NA	NA	NA	NA	NA	NA	NA	NA	NA	No	NA	No	Yes	NA	NA	NA	NA	NA	NA
chr2:136347406	chr2-136347406-allele1278707-485	INS	484	NA	0.00680786686838124,0.0,0.001984126984126984,0.0,0.00408997955010225	0.0039029	NA	NA	NA	NA	NA	NA	NA	NA	NA	No	NA	HPRC,HGSVC,1KG-ONT	Yes	NA	NA	NA	NA	NA	NA
chr2:136347406	chr2-136347406-allele1278696-645	INS	644	NA	0.04462934947049924,0.01585014409221902,0.0,0.0,0.012269938650306749	0.0437801	NA	NA	NA	NA	NA	NA	NA	NA	NA	No	NA	HPRC,HGSVC,1KG-ONT	Yes	NA	NA	NA	NA	NA	NA
chr2:136347409	chr2-136347409-allele1278723-549	INS	548	NA	0.8547655068078669,0.9567723342939481,0.9236111111111112,0.9592445328031809,0.9478527607361963	0.055278	NA	NA	NA	NA	NA	NA	NA	NA	NA	No	NA	HPRC,HGSVC,1KG-ONT	Yes	NA	NA	NA	NA	NA	NA
chr2:136347412	chr2-136347412-allele1278725-188	INS	187	NA	0.09984871406959153,0.3242074927953891,0.24503968253968253,0.2514910536779324,0.15030674846625766	0.0555781	NA	NA	NA	NA	NA	NA	NA	NA	NA	No	NA	HPRC,HGSVC	Yes	NA	NA	NA	NA	NA	NA
chr2:136347473	chr2-136347473-allele1278744-82	INS	81	NA	0.0,0.0,0.0,0.0,0.02044989775051125	0.00271977	NA	NA	NA	NA	NA	NA	NA	NA	NA	No	NA	HPRC,HGSVC,1KG-ONT	Yes	NA	NA	NA	NA	NA	NA
chr2:136347499	chr2-136347499-allele1278750-438	INS	437	NA	0.0226928895612708,0.03602305475504323,0.030753968253968252,0.018886679920477135,0.0081799591002045	NA	NA	NA	NA	NA	NA	NA	NA	NA	NA	No	NA	HPRC,HGSVC,1KG-ONT	Yes	NA	NA	NA	NA	NA	NA
chr2:136347499	chr2-136347499-allele1278751-467	INS	466	NA	0.0,0.0,0.006944444444444444,0.0,0.010224948875255624	0.00244604	NA	NA	NA	NA	NA	NA	NA	NA	NA	No	NA	HPRC,HGSVC,1KG-ONT	Yes	NA	NA	NA	NA	NA	NA
chr2:136347682	chr2-136347682-allele1278779-126	INS	125	NA	0.0037821482602118004,0.0,0.0,0.03180914512922465,0.018404907975460124	0.00362473	NA	NA	NA	NA	NA	NA	NA	NA	NA	No	NA	HPRC,HGSVC	Yes	NA	NA	NA	NA	NA	NA
chr2:136347709	chr2-136347709-allele1278791-84	INS	83	NA	0.0015128593040847202,0.001440922190201729,0.0,0.003976143141153081,0.00408997955010225	NA	NA	NA	NA	NA	NA	NA	NA	NA	NA	No	NA	HPRC,HGSVC,1KG-ONT	Yes	NA	NA	NA	NA	NA	NA
chr2:136347712	chr2-136347712-allele1278796-73	INS	72	NA	0.0022692889561270802,0.005763688760806916,0.003968253968253968,0.0019880715705765406,0.0	NA	NA	NA	NA	NA	NA	NA	NA	NA	NA	No	NA	HPRC,HGSVC,1KG-ONT	Yes	NA	NA	NA	NA	NA	NA
chr2:136347714	chr2-136347714-allele1278803-97	INS	96	NA	0.02042360060514372,0.0,0.0,0.0009940357852882703,0.002044989775051125	0.0311458	NA	NA	NA	NA	NA	NA	NA	NA	NA	No	NA	HPRC,HGSVC,1KG-ONT	Yes	NA	NA	NA	NA	NA	NA
chr2:136347714	chr2-136347714-allele1278798-62	INS	61	NA	0.0,0.0,0.0,0.0,0.016359918200409	0.0021209	NA	NA	NA	NA	NA	NA	NA	NA	NA	No	NA	HPRC,HGSVC,1KG-ONT	Yes	NA	NA	NA	NA	NA	NA
chr2:136347714	chr2-136347714-allele1278804-53	INS	52	NA	0.009077155824508321,0.037463976945244955,0.07242063492063493,0.08349900596421471,0.07259713701431493	0.0340767	NA	NA	NA	NA	NA	NA	NA	NA	NA	No	NA	HPRC,HGSVC,1KG-ONT	Yes	NA	NA	NA	NA	NA	NA
chr2:136347714	chr2-136347714-allele1278802-97	INS	96	NA	0.009833585476550681,0.0,0.0,0.0,0.002044989775051125	0.0138258	NA	NA	NA	NA	NA	NA	NA	NA	NA	No	NA	HPRC,HGSVC,1KG-ONT	Yes	NA	NA	NA	NA	NA	NA
chr2:136347714	chr2-136347714-allele1278805-97	INS	96	NA	0.0,0.0,0.008928571428571428,0.0,0.00408997955010225	0.00188759	NA	NA	NA	NA	NA	NA	NA	NA	NA	No	NA	HPRC,HGSVC,1KG-ONT	Yes	NA	NA	NA	NA	NA	NA
chr2:136347714	chr2-136347714-allele1278799-97	INS	96	NA	0.0037821482602118004,0.011527377521613832,0.02976190476190476,0.005964214711729622,0.0010224948875255625	0.0029532	NA	NA	NA	NA	NA	NA	NA	NA	NA	No	NA	HPRC,HGSVC,1KG-ONT	Yes	NA	NA	NA	NA	NA	NA
chr2:136398937	chr2-136398937-allele1279347-1346	INS	1345	NA	0.0113464447806354,0.0893371757925072,0.04563492063492063,0.16401590457256462,0.0408997955010225	0.0425362	NA	NA	NA	NA	NA	NA	NA	NA	NA	No	NA	HPRC,HGSVC,1KG-ONT	No	NA	NA	NA	NA	NA	NA
chr2:136431257	chr2-136431257-allele1279697-1	DEL	78	NA	0.2586989409984871,0.03170028818443804,0.013888888888888888,0.005964214711729622,0.006134969325153374	0.334008	NA	NA	NA	NA	NA	NA	NA	NA	NA	No	NA	HPRC,HGSVC,1KG-ONT	No	NA	NA	NA	NA	NA	NA
chr2:136431314	chr2-136431314-allele1279704-57	INS	56	NA	0.0,0.004322766570605188,0.005952380952380952,0.005964214711729622,0.010224948875255624	0.00402719	NA	NA	NA	NA	NA	NA	NA	NA	NA	No	NA	1KG-ONT	No	NA	NA	NA	NA	NA	NA
chr2:136462869	chr2-136462869-allele1280066-1	DEL	52	NA	0.0007564296520423601,0.0,0.0,0.0,0.0	0.000918741	NA	NA	NA	NA	NA	NA	NA	NA	NA	No	NA	No	Yes	NA	NA	NA	NA	NA	NA
chr2:136481840	chr2-136481840-allele1280330-1	DEL	61	NA	0.05597579425113464,0.004322766570605188,0.0,0.0019880715705765406,0.0	0.0902985	NA	NA	NA	NA	NA	NA	NA	NA	NA	No	NA	HPRC,HGSVC,1KG-ONT	Yes	NA	NA	NA	NA	NA	NA
chr2:136495508	chr2-136495508-allele1280471-53	INS	52	NA	0.0015128593040847202,0.001440922190201729,0.0,0.0,0.0	0.00077342	NA	NA	NA	NA	NA	NA	NA	NA	NA	No	NA	HPRC	No	NA	NA	NA	NA	NA	NA
chr2:136495508	chr2-136495508-allele1280470-57	INS	56	NA	0.0015128593040847202,0.010086455331412104,0.0,0.0,0.0	NA	NA	NA	NA	NA	NA	NA	NA	NA	NA	No	NA	HPRC	No	NA	NA	NA	NA	NA	NA
chr2:136530668	chr2-136530668-allele1280789-1	DEL	65	NA	0.07715582450832073,0.004322766570605188,0.0,0.0,0.0	0.130181	NA	NA	NA	NA	NA	NA	NA	NA	NA	No	NA	HPRC,HGSVC,1KG-ONT	Yes	NA	NA	NA	NA	NA	NA
chr2:136589187	chr2-136589187-allele1281293-55	INS	54	NA	0.09833585476550681,0.08213256484149856,0.05853174603174603,0.0805168986083499,0.0787321063394683	0.003364	NA	NA	NA	NA	NA	NA	NA	NA	NA	No	NA	HPRC,HGSVC,1KG-ONT	No	NA	NA	NA	NA	NA	NA
chr2:136589187	chr2-136589187-allele1281294-59	INS	58	NA	0.02798789712556732,0.005763688760806916,0.0,0.004970178926441352,0.006134969325153374	0.0268656	NA	NA	NA	NA	NA	NA	NA	NA	NA	No	NA	HPRC,HGSVC,1KG-ONT	No	NA	NA	NA	NA	NA	NA
chr2:136589187	chr2-136589187-allele1281321-51	INS	50	NA	0.0015128593040847202,0.0,0.0,0.0,0.0	0.00234988	NA	NA	NA	NA	NA	NA	NA	NA	NA	No	NA	HPRC,HGSVC,1KG-ONT	No	NA	NA	NA	NA	NA	NA
chr2:136589187	chr2-136589187-allele1281302-57	INS	56	NA	0.009833585476550681,0.01440922190201729,0.006944444444444444,0.0268389662027833,0.06032719836400818	0.00668323	NA	NA	NA	NA	NA	NA	NA	NA	NA	No	NA	HPRC,HGSVC,1KG-ONT	No	NA	NA	NA	NA	NA	NA
chr2:136589187	chr2-136589187-allele1281295-63	INS	62	NA	0.0,0.001440922190201729,0.013888888888888888,0.0019880715705765406,0.003067484662576687	0.00302873	NA	NA	NA	NA	NA	NA	NA	NA	NA	No	NA	HPRC,HGSVC,1KG-ONT	No	NA	NA	NA	NA	NA	NA
chr2:136589189	chr2-136589189-allele1281327-53	INS	52	NA	0.046142208774583963,0.008645533141210375,0.0,0.0009940357852882703,0.0	0.0694681	NA	NA	NA	NA	NA	NA	NA	NA	NA	No	NA	HPRC,HGSVC,1KG-ONT	No	NA	NA	NA	NA	NA	NA
chr2:136589197	chr2-136589197-allele1281334-53	INS	52	NA	0.0226928895612708,0.06195965417867435,0.04265873015873016,0.10636182902584493,0.1032719836400818	0.0259279	NA	NA	NA	NA	NA	NA	NA	NA	NA	No	NA	HPRC,HGSVC,1KG-ONT	No	NA	NA	NA	NA	NA	NA
chr2:136668562	chr2-136668562-allele1281765-943	INS	942	NA	0.0045385779122541605,0.027377521613832854,0.003968253968253968,0.10238568588469185,0.06441717791411043	0.0281227	NA	NA	NA	NA	NA	NA	NA	NA	NA	No	NA	HPRC,HGSVC,1KG-ONT	Yes	NA	NA	NA	NA	NA	NA
chr2:136686289	chr2-136686289-allele1281968-1	DEL	58	0.995576	0.015128593040847202,0.0792507204610951,0.0,0.1878727634194831,0.034764826175869123	0.0313099	NA	NA	NA	NA	NA	NA	NA	NA	NA	No	NA	HPRC,HGSVC,1KG-ONT	Yes	NA	Self-reported math ability(SMC4P1 - THSD7B, rs55876337, 2E-10, 0.7273715844976825),Self-reported math ability (MTAG)(SMC4P1 - THSD7B, rs55634885, 7E-12, 0.6019276169910027),Personality traits or cognitive traits (multivariate analysis)(SMC4P1 - THSD7B, rs11675558, 3E-15, 0.9613177028506619),Cognitive aspects of educational attainment(SMC4P1 - THSD7B, rs72850040, 2E-8, 0.9360340089771827),Cognitive performance(SMC4P1 - THSD7B, rs72850040, 2E-8, 0.9360340089771827),Smoking initiation(SMC4P1 - THSD7B, rs34589328, 8E-37, 0.9517104718553846),Risk-taking behavior (multivariate analysis)(THSD7B, rs35702515, 1E-10, 0.7896986490234533),Risk-taking tendency (4-domain principal component model)(THSD7B, rs35702515, 3E-9, 0.7896986490234533),Smoking initiation (ever regular vs never regular)(THSD7B, rs35702515, 5E-9, 0.7896986490234533)	Acquired deformity of ankle AND/OR foot(6.52%, 1.32%, 5.21, [1.85;14.67], 0.004524),Benign essential hypertension(7.61%, 15.74%, 0.44, [0.2;0.98], 0.04252),Benign neoplasm of soft tissue(8.70%, 2.65%, 3.51, [1.5;8.2], 0.007048),Chronic gastritis(6.52%, 2.51%, 2.71, [1.05;6.96], 0.044556),Disease of liver(10.87%, 4.89%, 2.37, [1.14;4.94], 0.027402),Genitourinary tract hemorrhage(16.30%, 8.47%, 2.11, [1.15;3.88], 0.021457),IgE-mediated allergic asthma(6.52%, 2.38%, 2.86, [1.11;7.4], 0.037022),Lumbosacral spondylosis without myelopathy(2.17%, 8.99%, 0.23, [0.05;0.93], 0.02501),Migraine with aura(6.52%, 2.38%, 2.86, [1.11;7.4], 0.037022),Non-neoplastic nevus(4.35%, 1.19%, 3.77, [1.14;12.51], 0.043067),Nonulcer dyspepsia(6.52%, 2.25%, 3.03, [1.17;7.9], 0.030363),Osteoarthrosis of the carpometacarpal joint of the thumb(5.43%, 1.72%, 3.29, [1.14;9.43], 0.036763),Primary malignant neoplasm(4.35%, 0.93%, 4.86, [1.4;16.95], 0.023559),Scoliosis deformity of spine(5.43%, 1.72%, 3.29, [1.14;9.43], 0.036763),Upper respiratory tract infection caused by Influenza virus(10.87%, 3.97%, 2.95, [1.39;6.26], 0.007398),Urinary tract infectious disease(29.35%, 19.44%, 1.72, [1.06;2.79], 0.039233),Urticaria(9.78%, 4.23%, 2.45, [1.13;5.32], 0.033859),Vaginitis(27.69%, 15.66%, 2.06, [1.14;3.72], 0.021783),Primary malignant neoplasm of prostate(25.00%, 8.25%, 3.71, [1.29;10.66], 0.021092)	NA	NA	NA
chr2:136737100	chr2-136737100-allele1282452-1	DEL	260	NA	0.00680786686838124,0.0,0.0,0.0,0.0	0.0123139	NA	NA	NA	NA	NA	NA	NA	NA	CTCF_binding_site,open_chromatin_region	No	NA	No	Yes	NA	NA	NA	NA	NA	NA
chr2:136765490	chr2-136765490-allele1282723-55	INS	54	NA	0.018910741301059002,0.0,0.0,0.0,0.0	0.0347003	NA	NA	NA	NA	NA	NA	NA	NA	promoter	No	ID=chr2_136765481_136765502;MOTIFS=TCC;STRUC=(TCC)n	HPRC,HGSVC,1KG-ONT	No	NA	NA	NA	NA	NA	NA
chr2:136769582	chr2-136769582-allele1282774-336	INS	335	NA	0.03328290468986384,0.002881844380403458,0.0,0.0,0.0	0.0563596	NA	NA	NA	NA	NA	NA	NA	NA	NA	No	NA	HPRC,1KG-ONT	Yes	NA	NA	NA	NA	NA	NA
chr2:136890303	chr2-136890303-allele1283914-78	INS	77	NA	0.0007564296520423601,0.005763688760806916,0.0,0.012922465208747515,0.0010224948875255625	0.00163099	NA	NA	NA	NA	NA	NA	NA	NA	NA	No	NA	HGSVC,1KG-ONT	No	NA	NA	NA	NA	NA	NA
chr2:136890303	chr2-136890303-allele1283922-66	INS	65	NA	0.0045385779122541605,0.03170028818443804,0.0,0.020874751491053677,0.006134969325153374	0.00293964	NA	NA	NA	NA	NA	NA	NA	NA	NA	No	NA	HGSVC	No	NA	NA	NA	NA	NA	NA
chr2:136890303	chr2-136890303-allele1283917-94	INS	93	NA	0.0037821482602118004,0.0,0.0,0.0,0.0	0.00663171	NA	NA	NA	NA	NA	NA	NA	NA	NA	No	NA	HGSVC,1KG-ONT	No	NA	NA	NA	NA	NA	NA
chr2:136890303	chr2-136890303-allele1283915-118	INS	117	NA	0.0015128593040847202,0.0,0.0,0.0,0.0	0.00234988	NA	NA	NA	NA	NA	NA	NA	NA	NA	No	NA	HPRC,HGSVC,1KG-ONT	No	NA	NA	NA	NA	NA	NA
chr2:136890303	chr2-136890303-allele1283921-57	INS	56	NA	0.0015128593040847202,0.004322766570605188,0.006944444444444444,0.008946322067594433,0.0081799591002045	0.00241964	NA	NA	NA	NA	NA	NA	NA	NA	NA	No	NA	HGSVC	No	NA	NA	NA	NA	NA	NA
chr2:136890303	chr2-136890303-allele1283918-106	INS	105	NA	0.0022692889561270802,0.0,0.0,0.0,0.0	0.00343715	NA	NA	NA	NA	NA	NA	NA	NA	NA	No	NA	HPRC,HGSVC,1KG-ONT	No	NA	NA	NA	NA	NA	NA
chr2:136890303	chr2-136890303-allele1283920-54	INS	53	NA	0.0,0.002881844380403458,0.0,0.0009940357852882703,0.003067484662576687	0.000593574	NA	NA	NA	NA	NA	NA	NA	NA	NA	No	NA	HGSVC	No	NA	NA	NA	NA	NA	NA
chr2:136890303	chr2-136890303-allele1283916-87	INS	86	NA	0.0007564296520423601,0.0,0.0,0.0,0.0	0.000918741	NA	NA	NA	NA	NA	NA	NA	NA	NA	No	NA	HGSVC,1KG-ONT	No	NA	NA	NA	NA	NA	NA
chr2:136890304	chr2-136890304-allele1283935-1	DEL	100	NA	0.0007564296520423601,0.0,0.0,0.0,0.0	0.000918741	NA	NA	NA	NA	NA	NA	NA	NA	NA	No	NA	HPRC,HGSVC,1KG-ONT	No	NA	NA	NA	NA	NA	NA
chr2:136890304	chr2-136890304-allele1283936-1	DEL	109	NA	0.0022692889561270802,0.0,0.002976190476190476,0.0,0.0	0.000371588	NA	NA	NA	NA	NA	NA	NA	NA	NA	No	NA	HPRC,HGSVC,1KG-ONT	No	NA	NA	NA	NA	NA	NA
chr2:136890304	chr2-136890304-allele1283938-1	DEL	136	NA	0.030257186081694403,0.004322766570605188,0.0,0.003976143141153081,0.005112474437627812	0.0342431	NA	NA	NA	NA	NA	NA	NA	NA	NA	No	NA	HPRC,HGSVC	No	NA	NA	NA	NA	NA	NA
chr2:136890304	chr2-136890304-allele1283937-1	DEL	115	NA	0.0015128593040847202,0.0,0.0,0.0,0.0	0.00234988	NA	NA	NA	NA	NA	NA	NA	NA	NA	No	NA	HPRC,HGSVC,1KG-ONT	No	NA	NA	NA	NA	NA	NA
chr2:136890304	chr2-136890304-allele1283934-1	DEL	94	NA	0.009077155824508321,0.0,0.0,0.0,0.0	0.0165556	NA	NA	NA	NA	NA	NA	NA	NA	NA	No	NA	HPRC,HGSVC,1KG-ONT	No	NA	NA	NA	NA	NA	NA
chr2:136890326	chr2-136890326-allele1283944-1	DEL	81	NA	0.0022692889561270802,0.002881844380403458,0.0,0.005964214711729622,0.0	NA	NA	NA	NA	NA	NA	NA	NA	NA	NA	No	NA	HPRC,HGSVC,1KG-ONT	No	NA	NA	NA	NA	NA	NA
chr2:136890333	chr2-136890333-allele1283947-1	DEL	67	NA	0.0022692889561270802,0.0,0.0,0.0009940357852882703,0.0	0.0019853	NA	NA	NA	NA	NA	NA	NA	NA	NA	No	NA	HPRC,HGSVC,1KG-ONT	No	NA	NA	NA	NA	NA	NA
chr2:136890335	chr2-136890335-allele1283949-1	DEL	72	NA	0.018154311649016642,0.008645533141210375,0.0,0.010934393638170975,0.005112474437627812	0.00759235	NA	NA	NA	NA	NA	NA	NA	NA	NA	No	NA	HPRC,HGSVC,1KG-ONT	No	NA	NA	NA	NA	NA	NA
chr2:136890344	chr2-136890344-allele1283954-1	DEL	63	NA	0.01361573373676248,0.004322766570605188,0.0,0.02385685884691849,0.002044989775051125	0.001245	NA	NA	NA	NA	NA	NA	NA	NA	NA	No	NA	HPRC,HGSVC,1KG-ONT	No	NA	NA	NA	NA	NA	NA
chr2:136890350	chr2-136890350-allele1283958-1	DEL	57	NA	0.0007564296520423601,0.004322766570605188,0.0,0.0,0.002044989775051125	NA	NA	NA	NA	NA	NA	NA	NA	NA	NA	No	NA	HPRC,HGSVC,1KG-ONT	No	NA	NA	NA	NA	NA	NA
chr2:136890353	chr2-136890353-allele1283960-1	DEL	54	NA	0.012859304084720122,0.001440922190201729,0.0,0.005964214711729622,0.0010224948875255625	0.0109184	NA	NA	NA	NA	NA	NA	NA	NA	NA	No	NA	HPRC,HGSVC	No	NA	NA	NA	NA	NA	NA
chr2:136890356	chr2-136890356-allele1283962-1	DEL	51	NA	0.00529500756429652,0.024495677233429394,0.000992063492063492,0.027833001988071572,0.03578732106339468	0.00750844	NA	NA	NA	NA	NA	NA	NA	NA	NA	No	NA	HPRC,HGSVC	No	NA	NA	NA	NA	NA	NA
chr2:136890373	chr2-136890373-allele1283972-1	DEL	152	NA	0.04236006051437216,0.01585014409221902,0.04365079365079365,0.0009940357852882703,0.0081799591002045	0.0127248	NA	NA	NA	NA	NA	NA	NA	NA	NA	No	NA	HPRC,HGSVC	No	NA	NA	NA	NA	NA	NA
chr2:136890374	chr2-136890374-allele1283973-1	DEL	128	NA	0.018910741301059002,0.0,0.010912698412698412,0.0019880715705765406,0.003067484662576687	0.0124689	NA	NA	NA	NA	NA	NA	NA	NA	NA	No	NA	HPRC,HGSVC	No	NA	NA	NA	NA	NA	NA
chr2:136890375	chr2-136890375-allele1283974-1	DEL	87	NA	0.018910741301059002,0.005763688760806916,0.0,0.005964214711729622,0.0081799591002045	0.010976	NA	NA	NA	NA	NA	NA	NA	NA	NA	No	NA	HPRC,HGSVC,1KG-ONT	No	NA	NA	NA	NA	NA	NA
chr2:136890379	chr2-136890379-allele1283976-1	DEL	143	NA	0.08698940998487141,0.06772334293948126,0.1765873015873016,0.09045725646123261,0.09406952965235174	0.00246417	NA	NA	NA	NA	NA	NA	NA	NA	NA	No	NA	HPRC,HGSVC	No	NA	NA	NA	NA	NA	NA
chr2:136890388	chr2-136890388-allele1283978-1	DEL	134	NA	0.018910741301059002,0.024495677233429394,0.09424603174603174,0.011928429423459244,0.022494887525562373	0.0059045	NA	NA	NA	NA	NA	NA	NA	NA	NA	No	NA	HPRC,HGSVC	No	NA	NA	NA	NA	NA	NA
chr2:136890434	chr2-136890434-allele1283987-1	DEL	79	NA	0.0015128593040847202,0.0,0.0,0.0,0.0	0.00234988	NA	NA	NA	NA	NA	NA	NA	NA	NA	No	NA	HPRC,HGSVC,1KG-ONT	No	NA	NA	NA	NA	NA	NA
chr2:136890439	chr2-136890439-allele1283988-123	INS	122	NA	0.0007564296520423601,0.0,0.0,0.0,0.0	0.000918741	NA	NA	NA	NA	NA	NA	NA	NA	NA	No	NA	HPRC,HGSVC,1KG-ONT	No	NA	NA	NA	NA	NA	NA
chr2:136890443	chr2-136890443-allele1283990-1	DEL	64	NA	0.0015128593040847202,0.0,0.0,0.0,0.0	0.00234988	NA	NA	NA	NA	NA	NA	NA	NA	NA	No	NA	HPRC,HGSVC,1KG-ONT	No	NA	NA	NA	NA	NA	NA
chr2:136890444	chr2-136890444-allele1283991-1	DEL	56	NA	0.0,0.0,0.002976190476190476,0.0,0.0	3.94758e-05	NA	NA	NA	NA	NA	NA	NA	NA	NA	No	NA	HPRC,HGSVC,1KG-ONT	No	NA	NA	NA	NA	NA	NA
chr2:136890484	chr2-136890484-allele1284000-111	INS	110	NA	0.009077155824508321,0.002881844380403458,0.0,0.0,0.0	0.0124585	NA	NA	NA	NA	NA	NA	NA	NA	NA	No	NA	HPRC,HGSVC,1KG-ONT	No	NA	NA	NA	NA	NA	NA
chr2:137073017	chr2-137073017-allele1284828-113	INS	112	NA	0.00832072617246596,0.0,0.0,0.0,0.0	0.0151436	NA	NA	NA	NA	NA	NA	NA	NA	NA	No	NA	HPRC,HGSVC,1KG-ONT	Yes	NA	NA	NA	NA	NA	NA
chr2:137073017	chr2-137073017-allele1284827-115	INS	114	NA	0.030257186081694403,0.005763688760806916,0.021825396825396824,0.012922465208747515,0.018404907975460124	0.00524114	NA	NA	NA	NA	NA	NA	NA	NA	NA	No	NA	HPRC,HGSVC,1KG-ONT	Yes	NA	NA	NA	NA	NA	NA
chr2:137073088	chr2-137073088-allele1284832-115	INS	114	NA	0.21331316187594554,0.11671469740634005,0.027777777777777776,0.05864811133200795,0.02965235173824131	0.135067	NA	NA	NA	NA	NA	NA	NA	NA	NA	No	NA	HPRC,HGSVC,1KG-ONT	Yes	NA	NA	NA	NA	NA	NA
chr2:137079152	chr2-137079152-allele1284925-315	INS	314	NA	0.0007564296520423601,0.0,0.0,0.0,0.0	0.000918741	NA	NA	NA	NA	NA	NA	NA	NA	NA	No	NA	No	Yes	NA	NA	NA	NA	NA	NA
chr2:137089264	chr2-137089264-allele1285034-56	INS	55	NA	0.015128593040847202,0.001440922190201729,0.0,0.0,0.0	0.0255203	NA	NA	NA	NA	NA	NA	NA	NA	NA	No	NA	HPRC,HGSVC,1KG-ONT	No	NA	NA	NA	NA	NA	NA
chr2:137089266	chr2-137089266-allele1285035-53	INS	52	NA	0.06202723146747353,0.005763688760806916,0.0,0.0,0.0	0.102657	NA	NA	NA	NA	NA	NA	NA	NA	NA	No	NA	HPRC,HGSVC,1KG-ONT	No	NA	NA	NA	NA	NA	NA
chr2:137089266	chr2-137089266-allele1285041-55	INS	54	NA	0.015128593040847202,0.001440922190201729,0.0,0.0,0.0	0.0255203	NA	NA	NA	NA	NA	NA	NA	NA	NA	No	NA	HPRC,HGSVC,1KG-ONT	No	NA	NA	NA	NA	NA	NA
chr2:137140033	chr2-137140033-allele1285520-331	INS	330	NA	0.012859304084720122,0.0,0.0,0.0,0.0	0.0235872	NA	NA	NA	NA	NA	NA	NA	NA	NA	No	NA	HGSVC,1KG-ONT	Yes	NA	NA	NA	NA	NA	NA
chr2:137152119	chr2-137152119-allele1285648-54	INS	53	NA	0.0015128593040847202,0.0,0.0,0.0,0.0	0.00234988	NA	NA	NA	NA	NA	NA	NA	NA	NA	No	NA	HGSVC	Yes	NA	NA	NA	NA	NA	NA
chr2:137189511	chr2-137189511-allele1286032-1	DEL	57	NA	0.0015128593040847202,0.11095100864553314,0.013888888888888888,0.04771371769383698,0.046012269938650305	0.0316152	NA	NA	NA	NA	NA	NA	NA	NA	NA	No	NA	HPRC,HGSVC,1KG-ONT	No	NA	NA	NA	NA	NA	NA
chr2:137204751	chr2-137204751-allele1286204-339	INS	338	NA	0.0007564296520423601,0.0,0.0,0.0,0.0	0.000918741	NA	NA	NA	NA	NA	NA	NA	NA	NA	No	NA	HGSVC	Yes	NA	NA	NA	NA	NA	NA
chr2:137211336	chr2-137211336-allele1286299-51	INS	50	NA	0.012102874432677761,0.02881844380403458,0.001984126984126984,0.03180914512922465,0.027607361963190184	0.00204868	NA	NA	NA	NA	NA	NA	NA	NA	NA	No	NA	HPRC,1KG-ONT	No	NA	NA	NA	NA	NA	NA
chr2:137225734	chr2-137225734-allele1286539-1	DEL	1155	NA	0.0007564296520423601,0.011527377521613832,0.0,0.017892644135188866,0.003067484662576687	0.00372752	NA	NA	NA	NA	NA	NA	NA	NA	NA	No	NA	HGSVC	Yes	NA	NA	NA	NA	NA	NA
chr2:137276191	chr2-137276191-allele1287031-67	INS	66	NA	0.049167927382753406,0.023054755043227664,0.04861111111111111,0.02882703777335984,0.006134969325153374	0.00707653	NA	NA	NA	NA	NA	NA	NA	NA	NA	No	NA	HPRC,HGSVC,1KG-ONT	Yes	NA	NA	NA	NA	NA	NA
chr2:137286575	chr2-137286575-allele1287128-1	DEL	161	NA	0.0,0.0,0.0625,0.0,0.003067484662576687	0.0116271	NA	NA	NA	NA	NA	NA	NA	NA	NA	No	NA	1KG-ONT	Yes	NA	NA	NA	NA	NA	NA
chr2:137303660	chr2-137303660-allele1287376-284	INS	283	NA	0.0015128593040847202,0.0,0.0,0.0,0.0	0.00234988	NA	NA	NA	NA	NA	NA	NA	NA	NA	No	NA	HPRC,HGSVC,1KG-ONT	Yes	NA	NA	NA	NA	NA	NA
chr2:137303662	chr2-137303662-allele1287378-303	INS	302	NA	0.07488653555219364,0.008645533141210375,0.0,0.0009940357852882703,0.0	0.118741	NA	NA	NA	NA	NA	NA	NA	NA	NA	No	NA	HPRC,HGSVC,1KG-ONT	Yes	NA	NA	NA	NA	NA	NA
chr2:137303662	chr2-137303662-allele1287383-303	INS	302	NA	0.0007564296520423601,0.0,0.0,0.0,0.0	0.000918741	NA	NA	NA	NA	NA	NA	NA	NA	NA	No	NA	HPRC,HGSVC,1KG-ONT	Yes	NA	NA	NA	NA	NA	NA
chr2:137303662	chr2-137303662-allele1287379-301	INS	300	NA	0.03555219364599092,0.0,0.0,0.0,0.0	0.0648085	NA	NA	NA	NA	NA	NA	NA	NA	NA	No	NA	HPRC,HGSVC,1KG-ONT	Yes	NA	NA	NA	NA	NA	NA
chr2:137303671	chr2-137303671-allele1287393-180	INS	179	NA	0.0,0.001440922190201729,0.0,0.014910536779324055,0.015337423312883436	0.00515586	NA	NA	NA	NA	NA	NA	NA	NA	NA	No	NA	HPRC,HGSVC	Yes	NA	NA	NA	NA	NA	NA
chr2:137303671	chr2-137303671-allele1287388-234	INS	233	NA	0.0045385779122541605,0.0,0.0,0.0,0.0	0.00805514	NA	NA	NA	NA	NA	NA	NA	NA	NA	No	NA	HPRC,HGSVC,1KG-ONT	Yes	NA	NA	NA	NA	NA	NA
chr2:137303671	chr2-137303671-allele1287392-200	INS	199	NA	0.006051437216338881,0.0,0.0,0.0,0.0	0.0108963	NA	NA	NA	NA	NA	NA	NA	NA	NA	No	NA	HPRC,HGSVC	Yes	NA	NA	NA	NA	NA	NA
chr2:137303671	chr2-137303671-allele1287386-200	INS	199	NA	0.03479576399394856,0.007204610951008645,0.013888888888888888,0.009940357852882704,0.028629856850715747	0.00871776	NA	NA	NA	NA	NA	NA	NA	NA	NA	No	NA	HPRC,HGSVC	Yes	NA	NA	NA	NA	NA	NA
chr2:137303671	chr2-137303671-allele1287394-192	INS	191	NA	0.0030257186081694403,0.0,0.0,0.0,0.0	0.00520636	NA	NA	NA	NA	NA	NA	NA	NA	NA	No	NA	HPRC,HGSVC	Yes	NA	NA	NA	NA	NA	NA
chr2:137303671	chr2-137303671-allele1287396-222	INS	221	NA	0.0007564296520423601,0.0,0.0,0.0,0.0010224948875255625	NA	NA	NA	NA	NA	NA	NA	NA	NA	NA	No	NA	HPRC,HGSVC,1KG-ONT	Yes	NA	NA	NA	NA	NA	NA
chr2:137303671	chr2-137303671-allele1287391-202	INS	201	NA	0.01059001512859304,0.005763688760806916,0.001984126984126984,0.0,0.0	0.00953066	NA	NA	NA	NA	NA	NA	NA	NA	NA	No	NA	HPRC,HGSVC	Yes	NA	NA	NA	NA	NA	NA
chr2:137303671	chr2-137303671-allele1287387-212	INS	211	NA	0.0045385779122541605,0.005763688760806916,0.005952380952380952,0.0019880715705765406,0.005112474437627812	NA	NA	NA	NA	NA	NA	NA	NA	NA	NA	No	NA	HPRC,HGSVC,1KG-ONT	Yes	NA	NA	NA	NA	NA	NA
chr2:137331117	chr2-137331117-allele1287730-1	DEL	78	NA	0.18078668683812404,0.023054755043227664,0.000992063492063492,0.0009940357852882703,0.0	0.265727	NA	NA	NA	NA	NA	NA	NA	NA	NA	No	NA	HPRC,HGSVC,1KG-ONT	Yes	NA	NA	NA	NA	NA	NA
chr2:137419376	chr2-137419376-allele1288408-126	INS	125	NA	0.16187594553706505,0.33285302593659943,0.22420634920634921,0.36779324055666,0.3456032719836401	0.0570969	NA	NA	NA	NA	NA	NA	NA	NA	NA	No	NA	HGSVC,1KG-ONT	No	NA	NA	NA	NA	NA	NA
chr2:137419377	chr2-137419377-allele1288409-112	INS	111	NA	0.0,0.002881844380403458,0.030753968253968252,0.02186878727634195,0.006134969325153374	0.0107359	NA	NA	NA	NA	NA	NA	NA	NA	NA	No	NA	HGSVC,1KG-ONT	No	NA	NA	NA	NA	NA	NA
chr2:137419380	chr2-137419380-allele1288412-108	INS	107	NA	0.015128593040847202,0.29971181556195964,0.5327380952380952,0.2803180914512923,0.2443762781186094	0.240215	NA	NA	NA	NA	NA	NA	NA	NA	NA	No	NA	HGSVC,1KG-ONT	No	NA	NA	NA	NA	NA	NA
chr2:137419408	chr2-137419408-allele1288417-99	INS	98	NA	0.00832072617246596,0.002881844380403458,0.0,0.0,0.0	0.0110972	NA	NA	NA	NA	NA	NA	NA	NA	NA	No	NA	HGSVC,1KG-ONT	No	NA	NA	NA	NA	NA	NA
chr2:137462776	chr2-137462776-allele1288760-332	INS	331	NA	0.031013615733736764,0.001440922190201729,0.0,0.0,0.0010224948875255625	0.0522635	NA	NA	NA	NA	NA	NA	NA	NA	NA	No	NA	HPRC,HGSVC,1KG-ONT	Yes	NA	NA	NA	NA	NA	NA
chr2:137462776	chr2-137462776-allele1288759-331	INS	330	NA	0.1664145234493192,0.11959654178674352,0.0625,0.017892644135188866,0.08895705521472393	0.0543189	NA	NA	NA	NA	NA	NA	NA	NA	NA	No	NA	HPRC,HGSVC,1KG-ONT	Yes	NA	NA	NA	NA	NA	NA
chr2:137462776	chr2-137462776-allele1288762-333	INS	332	NA	0.01059001512859304,0.001440922190201729,0.0,0.0,0.0	0.0171373	NA	NA	NA	NA	NA	NA	NA	NA	NA	No	NA	HPRC,HGSVC,1KG-ONT	Yes	NA	NA	NA	NA	NA	NA
chr2:137462776	chr2-137462776-allele1288761-330	INS	329	NA	0.036308623298033284,0.002881844380403458,0.0,0.0,0.0	0.061768	NA	NA	NA	NA	NA	NA	NA	NA	NA	No	NA	HPRC,HGSVC,1KG-ONT	Yes	NA	NA	NA	NA	NA	NA
chr2:137487076	chr2-137487076-allele1288915-1	DEL	319	NA	0.1021180030257186,0.008645533141210375,0.0,0.0,0.0	0.165381	NA	NA	NA	NA	NA	NA	NA	NA	NA	No	NA	HPRC,HGSVC,1KG-ONT	Yes	NA	NA	NA	NA	NA	NA
chr2:137487718	chr2-137487718-allele1288933-1	DEL	344	NA	0.5544629349470499,0.7190201729106628,0.7837301587301587,0.8220675944333996,0.5991820040899796	0.0703155	NA	NA	NA	NA	NA	NA	NA	NA	NA	No	NA	HPRC,HGSVC,1KG-ONT	Yes	NA	NA	NA	NA	NA	NA
chr2:137502222	chr2-137502222-allele1289058-304	INS	303	NA	0.0,0.002881844380403458,0.000992063492063492,0.006958250497017893,0.00408997955010225	0.00207258	NA	NA	NA	NA	NA	NA	NA	NA	NA	No	NA	HPRC,HGSVC,1KG-ONT	Yes	NA	NA	NA	NA	NA	NA
chr2:137502222	chr2-137502222-allele1289055-305	INS	304	0.915871	0.1308623298033283,0.16714697406340057,0.09821428571428571,0.22465208747514911,0.25255623721881393	0.0103262	NA	NA	NA	NA	NA	NA	NA	NA	NA	No	NA	HPRC,HGSVC,1KG-ONT	Yes	NA	Maximum habitual alcohol consumption (MTAG)(THSD7B, rs10496771, 2E-8, 0.5600397906284467),Problematic alcohol use(THSD7B, rs13382553, 2E-9, 0.8698760938289919),Problematic alcohol use (MTAG)(THSD7B, rs13382553, 9E-10, 0.8698760938289919)	Atrial fibrillation(5.60%, 2.68%, 2.16, [1.04;4.49], 0.042048),Biceps tendinitis(0.40%, 2.51%, 0.16, [0.02;1.19], 0.049526),Candidiasis(2.40%, 6.19%, 0.37, [0.16;0.9], 0.024522),Cervical spondylosis(2.80%, 0.67%, 4.28, [1.24;14.75], 0.018925),Chronic congestive heart failure(3.20%, 1.17%, 2.79, [1.0;7.78], 0.048932),Degeneration of lumbosacral intervertebral disc(0.40%, 3.01%, 0.13, [0.02;0.98], 0.019527),Disorder due to type 2 diabetes mellitus(3.20%, 1.17%, 2.79, [1.0;7.78], 0.048932),Enthesopathy(2.80%, 7.19%, 0.37, [0.17;0.84], 0.015461),Epidermoid cyst of skin(0.40%, 3.18%, 0.12, [0.02;0.92], 0.012068),Inflamed seborrheic keratosis(0.40%, 2.68%, 0.15, [0.02;1.11], 0.030886),Migraine(9.20%, 14.72%, 0.59, [0.36;0.95], 0.033545),Ocular hypertension(1.60%, 5.52%, 0.28, [0.1;0.79], 0.009292),Sebaceous cyst of skin(2.40%, 5.52%, 0.42, [0.17;1.02], 0.049003),Streptococcal sore throat(6.80%, 3.34%, 2.11, [1.09;4.1], 0.040583),Upper respiratory tract infection caused by Influenza virus(7.20%, 3.68%, 2.03, [1.07;3.86], 0.033038),Verruca vulgaris(1.60%, 5.02%, 0.31, [0.11;0.88], 0.02048)	NA	NA	NA
chr2:137546367	chr2-137546367-allele1289385-66	INS	65	NA	0.0030257186081694403,0.0,0.0,0.0,0.0	0.00520636	NA	NA	NA	NA	NA	NA	NA	NA	NA	No	NA	HPRC,HGSVC,1KG-ONT	No	NA	NA	NA	NA	NA	NA
chr2:137546378	chr2-137546378-allele1289394-1	DEL	100	NA	0.014372163388804841,0.0,0.0,0.0,0.0	0.0263867	NA	NA	NA	NA	NA	NA	NA	NA	NA	No	NA	HPRC,HGSVC,1KG-ONT	Yes	NA	NA	NA	NA	NA	NA
chr2:137546386	chr2-137546386-allele1289396-100	INS	99	NA	0.00529500756429652,0.0,0.0,0.0,0.0	0.00947665	NA	NA	NA	NA	NA	NA	NA	NA	NA	No	NA	No	No	NA	NA	NA	NA	NA	NA
chr2:137546386	chr2-137546386-allele1289395-51	INS	50	NA	0.0007564296520423601,0.0,0.0,0.0,0.0	0.000918741	NA	NA	NA	NA	NA	NA	NA	NA	NA	No	NA	HPRC,HGSVC,1KG-ONT	No	NA	NA	NA	NA	NA	NA
chr2:137546388	chr2-137546388-allele1289406-80	INS	79	NA	0.0007564296520423601,0.0,0.0,0.0,0.0	0.000918741	NA	NA	NA	NA	NA	NA	NA	NA	NA	No	NA	HPRC,HGSVC	No	NA	NA	NA	NA	NA	NA
chr2:137546388	chr2-137546388-allele1289404-53	INS	52	NA	0.014372163388804841,0.0,0.0,0.0009940357852882703,0.0	0.0241257	NA	NA	NA	NA	NA	NA	NA	NA	NA	No	NA	HPRC,HGSVC,1KG-ONT	No	NA	NA	NA	NA	NA	NA
chr2:137546388	chr2-137546388-allele1289405-53	INS	52	NA	0.11195158850226929,0.008645533141210375,0.003968253968253968,0.0,0.006134969325153374	0.163978	NA	NA	NA	NA	NA	NA	NA	NA	NA	No	NA	HPRC,HGSVC,1KG-ONT	No	NA	NA	NA	NA	NA	NA
chr2:137546393	chr2-137546393-allele1289413-1	DEL	75	NA	0.014372163388804841,0.001440922190201729,0.0,0.0,0.0	0.0240751	NA	NA	NA	NA	NA	NA	NA	NA	NA	No	NA	HGSVC,1KG-ONT	Yes	NA	NA	NA	NA	NA	NA
chr2:137546410	chr2-137546410-allele1289442-58	INS	57	NA	0.0007564296520423601,0.0,0.0,0.0,0.0	0.000918741	NA	NA	NA	NA	NA	NA	NA	NA	NA	No	NA	HPRC,HGSVC,1KG-ONT	No	NA	NA	NA	NA	NA	NA
chr2:137546417	chr2-137546417-allele1289455-54	INS	53	NA	0.0007564296520423601,0.0,0.0,0.0,0.0	0.000918741	NA	NA	NA	NA	NA	NA	NA	NA	NA	No	NA	HPRC,HGSVC,1KG-ONT	No	NA	NA	NA	NA	NA	NA
chr2:137571978	chr2-137571978-allele1289765-335	INS	334	NA	0.018910741301059002,0.001440922190201729,0.0,0.0,0.0	0.0324724	NA	NA	NA	NA	NA	NA	NA	NA	NA	No	NA	HPRC,1KG-ONT	Yes	NA	NA	NA	NA	NA	NA
chr2:137607171	chr2-137607171-allele1290169-351	INS	350	NA	0.0015128593040847202,0.04178674351585014,0.005952380952380952,0.002982107355864811,0.016359918200409	0.00713589	NA	NA	NA	NA	NA	NA	NA	NA	NA	No	NA	HPRC,HGSVC,1KG-ONT	No	NA	NA	NA	NA	NA	NA
chr2:137607171	chr2-137607171-allele1290168-351	INS	350	NA	0.009833585476550681,0.0,0.0,0.0,0.0	0.0178876	NA	NA	NA	NA	NA	NA	NA	NA	NA	No	NA	HPRC,HGSVC,1KG-ONT	No	NA	NA	NA	NA	NA	NA
chr2:137694110	chr2-137694110-allele1290743-52	INS	51	NA	0.0045385779122541605,0.0,0.015873015873015872,0.0,0.003067484662576687	NA	NA	NA	NA	NA	NA	NA	NA	NA	NA	No	NA	HPRC,HGSVC	Yes	NA	NA	NA	NA	NA	NA
chr2:137694111	chr2-137694111-allele1290765-60	INS	59	NA	0.0015128593040847202,0.0,0.0,0.0,0.0	0.00234988	NA	NA	NA	NA	NA	NA	NA	NA	NA	No	ID=chr2_137694110_137694140;MOTIFS=AT;STRUC=(AT)n	HPRC,HGSVC	Yes	NA	NA	NA	NA	NA	NA
chr2:137694111	chr2-137694111-allele1290769-58	INS	57	NA	0.0015128593040847202,0.0,0.0,0.0,0.0	0.00234988	NA	NA	NA	NA	NA	NA	NA	NA	NA	No	ID=chr2_137694110_137694140;MOTIFS=AT;STRUC=(AT)n	HPRC,HGSVC	Yes	NA	NA	NA	NA	NA	NA
chr2:137694111	chr2-137694111-allele1290764-52	INS	51	NA	0.0264750378214826,0.002881844380403458,0.0,0.0,0.006134969325153374	0.0334472	NA	NA	NA	NA	NA	NA	NA	NA	NA	No	ID=chr2_137694110_137694140;MOTIFS=AT;STRUC=(AT)n	HPRC,HGSVC	Yes	NA	NA	NA	NA	NA	NA
chr2:137694111	chr2-137694111-allele1290766-54	INS	53	NA	0.0015128593040847202,0.0,0.0,0.0,0.0	0.00234988	NA	NA	NA	NA	NA	NA	NA	NA	NA	No	ID=chr2_137694110_137694140;MOTIFS=AT;STRUC=(AT)n	HPRC,HGSVC	Yes	NA	NA	NA	NA	NA	NA
chr2:137694111	chr2-137694111-allele1290763-56	INS	55	NA	0.0030257186081694403,0.0,0.0,0.0,0.0	0.00520636	NA	NA	NA	NA	NA	NA	NA	NA	NA	No	ID=chr2_137694110_137694140;MOTIFS=AT;STRUC=(AT)n	HPRC,HGSVC	Yes	NA	NA	NA	NA	NA	NA
chr2:137711598	chr2-137711598-allele1291117-1	DEL	443	NA	0.1422087745839637,0.011527377521613832,0.000992063492063492,0.007952286282306162,0.002044989775051125	0.206617	NA	NA	NA	NA	NA	NA	NA	NA	NA	No	NA	HPRC,HGSVC,1KG-ONT	Yes	NA	NA	NA	NA	NA	NA
chr2:137713134	chr2-137713134-allele1291143-1	DEL	232	NA	0.14901664145234494,0.011527377521613832,0.000992063492063492,0.003976143141153081,0.002044989775051125	0.223294	NA	NA	NA	NA	NA	NA	NA	NA	NA	No	NA	HPRC,HGSVC,1KG-ONT	No	NA	NA	NA	NA	NA	NA
chr2:137732550	chr2-137732550-allele1291526-1	DEL	372	0.961762	0.3517397881996974,0.19596541786743515,0.17162698412698413,0.22962226640159045,0.15950920245398773	0.0707714	NA	NA	NA	NA	NA	NA	NA	NA	NA	No	NA	HPRC,HGSVC,1KG-ONT	Yes	NA	Educational attainment(THSD7B - Y_RNA, rs11897647, 1E-11, 0.5833873341092388)	Connective tissue and disc stenosis of intervertebral foramina(2.02%, 0.25%, 8.26, [1.04;65.48], 0.022407),Epidermoid cyst(1.35%, 3.48%, 0.38, [0.14;0.99], 0.043958),Hypokalemia(12.56%, 7.96%, 1.66, [1.05;2.62], 0.032015),Incipient senile cataract(2.24%, 0.50%, 4.59, [1.0;21.06], 0.04027),Infection caused by Escherichia coli(2.47%, 0.50%, 5.06, [1.11;22.96], 0.023714),Large liver(4.93%, 1.74%, 2.93, [1.24;6.93], 0.012926),Multiple sclerosis(2.47%, 0.50%, 5.06, [1.11;22.96], 0.023714),Non-neoplastic nevus(0.45%, 2.74%, 0.16, [0.04;0.73], 0.009287),Peripheral vascular disease(4.93%, 1.99%, 2.56, [1.13;5.81], 0.02465),Slow transit constipation(0.45%, 2.24%, 0.2, [0.04;0.92], 0.03026),Venous varices(0.45%, 2.24%, 0.2, [0.04;0.92], 0.03026),Menopausal syndrome(3.34%, 7.72%, 0.41, [0.2;0.87], 0.019358),Benign prostatic hyperplasia with outflow obstruction(5.41%, 14.95%, 0.33, [0.12;0.87], 0.024046),Benign prostatic hyperplasia without outflow obstruction(3.60%, 12.15%, 0.27, [0.09;0.86], 0.02271)	NA	NA	NA
chr2:137736497	chr2-137736497-allele1291661-95	INS	94	NA	0.00680786686838124,0.0,0.0,0.0,0.0010224948875255625	0.0100437	NA	NA	NA	NA	NA	NA	NA	NA	NA	No	NA	HPRC,HGSVC,1KG-ONT	Yes	NA	NA	NA	NA	NA	NA
chr2:137736497	chr2-137736497-allele1291670-91	INS	90	NA	0.0,0.0,0.0,0.004970178926441352,0.0	0.000408842	NA	NA	NA	NA	NA	NA	NA	NA	NA	No	NA	HPRC,HGSVC,1KG-ONT	Yes	NA	NA	NA	NA	NA	NA
chr2:137736497	chr2-137736497-allele1291657-101	INS	100	NA	0.0,0.0,0.0,0.0,0.005112474437627812	0.000408842	NA	NA	NA	NA	NA	NA	NA	NA	NA	No	NA	HPRC,HGSVC,1KG-ONT	Yes	NA	NA	NA	NA	NA	NA
chr2:137736497	chr2-137736497-allele1291660-73	INS	72	NA	0.0226928895612708,0.005763688760806916,0.006944444444444444,0.0019880715705765406,0.0	0.0207792	NA	NA	NA	NA	NA	NA	NA	NA	NA	No	NA	HPRC,HGSVC,1KG-ONT	Yes	NA	NA	NA	NA	NA	NA
chr2:137736497	chr2-137736497-allele1291659-85	INS	84	NA	0.0,0.001440922190201729,0.0,0.006958250497017893,0.0	0.000963133	NA	NA	NA	NA	NA	NA	NA	NA	NA	No	NA	HPRC,HGSVC,1KG-ONT	Yes	NA	NA	NA	NA	NA	NA
chr2:137736497	chr2-137736497-allele1291658-51	INS	50	NA	0.24357034795763993,0.05187319884726225,0.12301587301587301,0.06958250497017893,0.0408997955010225	0.127761	NA	NA	NA	NA	NA	NA	NA	NA	NA	No	NA	HPRC,HGSVC	Yes	NA	NA	NA	NA	NA	NA
chr2:137736503	chr2-137736503-allele1291674-51	INS	50	NA	0.024962178517397883,0.03314121037463977,0.031746031746031744,0.039761431411530816,0.02965235173824131	0.000560054	NA	NA	NA	NA	NA	NA	NA	NA	NA	No	NA	HPRC,HGSVC	Yes	NA	NA	NA	NA	NA	NA
chr2:137736503	chr2-137736503-allele1291672-53	INS	52	NA	0.09909228441754916,0.4409221902017291,0.39384920634920634,0.6491053677932406,0.48261758691206547	0.274599	NA	NA	NA	NA	NA	NA	NA	NA	NA	No	NA	HPRC,HGSVC,1KG-ONT	Yes	NA	NA	NA	NA	NA	NA
chr2:137736503	chr2-137736503-allele1291671-89	INS	88	NA	0.0,0.010086455331412104,0.0,0.0,0.0	0.000778337	NA	NA	NA	NA	NA	NA	NA	NA	NA	No	NA	HPRC,HGSVC,1KG-ONT	Yes	NA	NA	NA	NA	NA	NA
chr2:137736503	chr2-137736503-allele1291673-57	INS	56	NA	0.014372163388804841,0.008645533141210375,0.023809523809523808,0.016898608349900597,0.034764826175869123	0.000836619	NA	NA	NA	NA	NA	NA	NA	NA	NA	No	NA	HPRC,HGSVC,1KG-ONT	Yes	NA	NA	NA	NA	NA	NA
chr2:137736509	chr2-137736509-allele1291711-51	INS	50	NA	0.012102874432677761,0.024495677233429394,0.012896825396825396,0.015904572564612324,0.0010224948875255625	NA	NA	NA	NA	NA	NA	NA	NA	NA	NA	No	NA	HPRC,HGSVC	Yes	NA	NA	NA	NA	NA	NA
chr2:137736509	chr2-137736509-allele1291701-75	INS	74	NA	0.00529500756429652,0.012968299711815562,0.0,0.0,0.0010224948875255625	0.000290959	NA	NA	NA	NA	NA	NA	NA	NA	NA	No	NA	HPRC,HGSVC,1KG-ONT	Yes	NA	NA	NA	NA	NA	NA
chr2:137736517	chr2-137736517-allele1291722-58	INS	57	NA	0.0,0.0,0.01488095238095238,0.0,0.0	0.00218897	NA	NA	NA	NA	NA	NA	NA	NA	NA	No	NA	HPRC,HGSVC,1KG-ONT	Yes	NA	NA	NA	NA	NA	NA
chr2:137736519	chr2-137736519-allele1291725-69	INS	68	NA	0.0264750378214826,0.0,0.006944444444444444,0.0,0.0	0.0349476	NA	NA	NA	NA	NA	NA	NA	NA	NA	No	NA	HPRC,HGSVC,1KG-ONT	Yes	NA	NA	NA	NA	NA	NA
chr2:137736519	chr2-137736519-allele1291724-51	INS	50	NA	0.0037821482602118004,0.012968299711815562,0.00992063492063492,0.009940357852882704,0.007157464212678937	0.00169413	NA	NA	NA	NA	NA	NA	NA	NA	NA	No	NA	HPRC,HGSVC	Yes	NA	NA	NA	NA	NA	NA
chr2:137736525	chr2-137736525-allele1291734-57	INS	56	NA	0.0015128593040847202,0.0,0.0,0.0,0.0	0.00234988	NA	NA	NA	NA	NA	NA	NA	NA	NA	No	NA	HPRC,HGSVC,1KG-ONT	Yes	NA	NA	NA	NA	NA	NA
chr2:137736525	chr2-137736525-allele1291733-95	INS	94	NA	0.0037821482602118004,0.0,0.0,0.0,0.0	0.00663171	NA	NA	NA	NA	NA	NA	NA	NA	NA	No	NA	HPRC,HGSVC,1KG-ONT	Yes	NA	NA	NA	NA	NA	NA
chr2:137736525	chr2-137736525-allele1291732-97	INS	96	NA	0.012859304084720122,0.002881844380403458,0.0,0.006958250497017893,0.017382413087934562	0.00132452	NA	NA	NA	NA	NA	NA	NA	NA	NA	No	NA	HPRC,HGSVC,1KG-ONT	Yes	NA	NA	NA	NA	NA	NA
chr2:137736540	chr2-137736540-allele1291736-73	INS	72	NA	0.056732223903177004,0.05763688760806916,0.30456349206349204,0.0009940357852882703,0.0950920245398773	0.0204491	NA	NA	NA	NA	NA	NA	NA	NA	NA	No	NA	HPRC,HGSVC,1KG-ONT	Yes	NA	NA	NA	NA	NA	NA
chr2:137736561	chr2-137736561-allele1291746-103	INS	102	NA	0.39107413010590014,0.361671469740634,0.435515873015873,0.2922465208747515,0.3016359918200409	0.00386244	NA	NA	NA	NA	NA	NA	NA	NA	NA	No	NA	HPRC,HGSVC,1KG-ONT	Yes	NA	NA	NA	NA	NA	NA
chr2:137742358	chr2-137742358-allele1291873-1	DEL	91	NA	0.07791225416036308,0.040345821325648415,0.018849206349206348,0.02485089463220676,0.0	0.0484783	NA	NA	NA	NA	NA	NA	NA	NA	NA	No	NA	HPRC,HGSVC,1KG-ONT	No	NA	NA	NA	NA	NA	NA
chr2:137742363	chr2-137742363-allele1291876-1	DEL	110	NA	0.01739788199697428,0.16570605187319884,0.3531746031746032,0.0009940357852882703,0.0950920245398773	0.0839183	NA	NA	NA	NA	NA	NA	NA	NA	NA	No	NA	HPRC,HGSVC,1KG-ONT	No	NA	NA	NA	NA	NA	NA
chr2:137742364	chr2-137742364-allele1291877-1	DEL	85	NA	0.015128593040847202,0.012968299711815562,0.003968253968253968,0.03777335984095427,0.0	NA	NA	NA	NA	NA	NA	NA	NA	NA	NA	No	NA	HPRC,HGSVC,1KG-ONT	No	NA	NA	NA	NA	NA	NA
chr2:137742368	chr2-137742368-allele1291878-1	DEL	66	NA	0.03177004538577912,0.001440922190201729,0.002976190476190476,0.011928429423459244,0.049079754601226995	0.00432693	NA	NA	NA	NA	NA	NA	NA	NA	NA	No	NA	HPRC,HGSVC,1KG-ONT	No	NA	NA	NA	NA	NA	NA
chr2:137742370	chr2-137742370-allele1291879-1	DEL	79	NA	0.012102874432677761,0.002881844380403458,0.028769841269841268,0.0268389662027833,0.0081799591002045	0.000399562	NA	NA	NA	NA	NA	NA	NA	NA	NA	No	NA	HPRC,HGSVC,1KG-ONT	No	NA	NA	NA	NA	NA	NA
chr2:137742374	chr2-137742374-allele1291881-1	DEL	60	NA	0.0416036308623298,0.01440922190201729,0.030753968253968252,0.036779324055666,0.019427402862985686	0.00341739	NA	NA	NA	NA	NA	NA	NA	NA	NA	No	NA	HPRC,HGSVC,1KG-ONT	No	NA	NA	NA	NA	NA	NA
chr2:137742376	chr2-137742376-allele1291882-1	DEL	73	NA	0.046142208774583963,0.06051873198847262,0.05555555555555555,0.06958250497017893,0.10940695296523517	0.00579507	NA	NA	NA	NA	NA	NA	NA	NA	NA	No	NA	HPRC,HGSVC,1KG-ONT	No	NA	NA	NA	NA	NA	NA
chr2:137742377	chr2-137742377-allele1291887-1	DEL	96	NA	0.0037821482602118004,0.008645533141210375,0.007936507936507936,0.018886679920477135,0.0010224948875255625	0.00137884	NA	NA	NA	NA	NA	NA	NA	NA	NA	No	NA	HPRC,HGSVC,1KG-ONT	No	NA	NA	NA	NA	NA	NA
chr2:137742383	chr2-137742383-allele1291890-1	DEL	51	NA	0.012859304084720122,0.1642651296829971,0.10119047619047619,0.10139165009940358,0.16666666666666666	0.0731708	NA	NA	NA	NA	NA	NA	NA	NA	NA	No	NA	HPRC,HGSVC	No	NA	NA	NA	NA	NA	NA
chr2:137742393	chr2-137742393-allele1291892-1	DEL	56	NA	0.13918305597579425,0.17002881844380405,0.12103174603174603,0.21968190854870775,0.1983640081799591	0.00468621	NA	NA	NA	NA	NA	NA	NA	NA	NA	No	NA	HPRC,HGSVC,1KG-ONT	No	NA	NA	NA	NA	NA	NA
chr2:137742396	chr2-137742396-allele1291893-1	DEL	57	NA	0.019667170953101363,0.001440922190201729,0.0,0.0009940357852882703,0.0010224948875255625	0.0298114	NA	NA	NA	NA	NA	NA	NA	NA	NA	No	NA	HPRC,HGSVC,1KG-ONT	No	NA	NA	NA	NA	NA	NA
chr2:137742396	chr2-137742396-allele1291894-1	DEL	55	NA	0.00680786686838124,0.025936599423631124,0.00496031746031746,0.02982107355864811,0.02147239263803681	0.00480617	NA	NA	NA	NA	NA	NA	NA	NA	NA	No	NA	HPRC,HGSVC	No	NA	NA	NA	NA	NA	NA
chr2:137742427	chr2-137742427-allele1291898-1	DEL	57	NA	0.00529500756429652,0.0,0.0,0.0,0.0	0.00947665	NA	NA	NA	NA	NA	NA	NA	NA	NA	No	NA	HPRC,HGSVC,1KG-ONT	No	NA	NA	NA	NA	NA	NA
chr2:137788077	chr2-137788077-allele1292548-1	DEL	62	NA	0.0045385779122541605,0.0,0.00496031746031746,0.0,0.0	0.00179551	NA	NA	NA	NA	NA	NA	NA	NA	NA	No	NA	No	Yes	NA	NA	NA	NA	NA	NA
chr2:137854289	chr2-137854289-allele1293119-1	DEL	1379	NA	0.023449319213313162,0.001440922190201729,0.0,0.0,0.0	0.0407638	NA	NA	NA	NA	NA	NA	NA	NA	NA	Yes	NA	HPRC,HGSVC,1KG-ONT	Yes	NA	NA	NA	NA	NA	NA
chr2:137859897	chr2-137859897-allele1293161-1	DEL	216	NA	0.012859304084720122,0.0,0.0,0.0,0.0	0.0235872	NA	NA	NA	NA	NA	NA	NA	NA	NA	No	NA	HGSVC,1KG-ONT	Yes	NA	NA	NA	NA	NA	NA
chr2:137866761	chr2-137866761-allele1293221-1	DEL	64	NA	0.012102874432677761,0.001440922190201729,0.0,0.0,0.0	0.0199352	NA	NA	NA	NA	NA	NA	NA	NA	NA	No	NA	HGSVC,1KG-ONT	Yes	NA	NA	NA	NA	NA	NA
chr2:137868300	chr2-137868300-allele1293244-321	INS	320	NA	0.0,0.07060518731988473,0.025793650793650792,0.0,0.013292433537832311	0.0157108	NA	NA	NA	NA	NA	NA	NA	NA	NA	No	NA	HPRC,HGSVC,1KG-ONT	Yes	NA	NA	NA	NA	NA	NA
chr2:137877620	chr2-137877620-allele1293336-859	INS	858	NA	0.009833585476550681,0.001440922190201729,0.0,0.0,0.0	0.0157378	NA	NA	NA	NA	NA	NA	NA	NA	NA	No	NA	1KG-ONT	Yes	NA	NA	NA	NA	NA	NA
chr2:137879890	chr2-137879890-allele1293355-1	DEL	2337	NA	0.00832072617246596,0.002881844380403458,0.0,0.0,0.0010224948875255625	0.00954065	NA	NA	NA	NA	NA	NA	NA	NA	NA	No	ID=chr2_137882217_137882233;MOTIFS=GT;STRUC=(GT)n	No	Yes	NA	NA	NA	NA	NA	NA
chr2:137978576	chr2-137978576-allele1293963-88	INS	87	NA	0.012102874432677761,0.002881844380403458,0.0,0.003976143141153081,0.0	0.0119468	HNMT(2.6291e-05, 1.571)	HNMT(2.6291e-05, 1.571)	NA	NA	NA	NA	NA	NA	NA	No	NA	HPRC,HGSVC,1KG-ONT	No	NA	NA	NA	NA	NA	NA
chr2:137978605	chr2-137978605-allele1293967-65	INS	64	NA	0.3547655068078669,0.5172910662824207,0.5684523809523809,0.5,0.49897750511247446	0.0535212	HNMT(2.6291e-05, 1.571)	HNMT(2.6291e-05, 1.571)	NA	NA	NA	NA	NA	NA	NA	No	NA	HPRC,HGSVC,1KG-ONT	No	NA	NA	NA	NA	NA	NA
chr2:137978605	chr2-137978605-allele1293974-62	INS	61	NA	0.0,0.0,0.0,0.0009940357852882703,0.0	NA	HNMT(2.6291e-05, 1.571)	HNMT(2.6291e-05, 1.571)	NA	NA	NA	NA	NA	NA	NA	No	NA	HPRC,HGSVC,1KG-ONT	No	NA	NA	NA	NA	NA	NA
chr2:137978605	chr2-137978605-allele1293968-97	INS	96	NA	0.0007564296520423601,0.018731988472622477,0.006944444444444444,0.003976143141153081,0.00408997955010225	0.00354502	HNMT(2.6291e-05, 1.571)	HNMT(2.6291e-05, 1.571)	NA	NA	NA	NA	NA	NA	NA	No	NA	HGSVC	No	NA	NA	NA	NA	NA	NA
chr2:137978701	chr2-137978701-allele1293982-65	INS	64	NA	0.007564296520423601,0.001440922190201729,0.0,0.0,0.0	0.0115415	HNMT(2.6291e-05, 1.571)	HNMT(2.6291e-05, 1.571)	NA	NA	NA	NA	NA	NA	NA	No	NA	HPRC,HGSVC,1KG-ONT	No	NA	NA	NA	NA	NA	NA
chr2:137978701	chr2-137978701-allele1293983-65	INS	64	NA	0.0015128593040847202,0.001440922190201729,0.0,0.0,0.0	0.00077342	HNMT(2.6291e-05, 1.571)	HNMT(2.6291e-05, 1.571)	NA	NA	NA	NA	NA	NA	NA	No	NA	HPRC,HGSVC,1KG-ONT	No	NA	NA	NA	NA	NA	NA
chr2:137978710	chr2-137978710-allele1293985-66	INS	65	NA	0.0,0.002881844380403458,0.011904761904761904,0.0009940357852882703,0.0	0.0022576	HNMT(2.6291e-05, 1.571)	HNMT(2.6291e-05, 1.571)	NA	NA	NA	NA	NA	NA	NA	No	NA	HPRC,HGSVC,1KG-ONT	No	NA	NA	NA	NA	NA	NA
chr2:138055886	chr2-138055886-allele1294345-250	INS	249	NA	0.0015128593040847202,0.0,0.0,0.0,0.0	0.00234988	NA	NA	NA	NA	NA	NA	NA	NA	NA	No	NA	HPRC	Yes	NA	NA	NA	NA	NA	NA
chr2:138055886	chr2-138055886-allele1294346-270	INS	269	NA	0.0015128593040847202,0.0,0.0,0.0,0.0	0.00234988	NA	NA	NA	NA	NA	NA	NA	NA	NA	No	NA	HPRC	Yes	NA	NA	NA	NA	NA	NA
chr2:138115176	chr2-138115176-allele1294735-1	DEL	91	NA	0.11043872919818457,0.15561959654178675,0.30158730158730157,0.09343936381709742,0.17586912065439672	0.0188739	NA	NA	NA	NA	NA	NA	NA	NA	NA	No	NA	HPRC,HGSVC,1KG-ONT	No	NA	NA	NA	NA	NA	NA
chr2:138115176	chr2-138115176-allele1294733-1	DEL	53	NA	0.00529500756429652,0.0,0.0,0.0,0.0	0.00947665	NA	NA	NA	NA	NA	NA	NA	NA	NA	No	NA	HPRC,HGSVC,1KG-ONT	No	NA	NA	NA	NA	NA	NA
chr2:138115204	chr2-138115204-allele1294741-1	DEL	82	NA	0.08698940998487141,0.002881844380403458,0.0,0.0,0.0	0.148458	NA	NA	NA	NA	NA	NA	NA	NA	NA	No	NA	HPRC,HGSVC,1KG-ONT	No	NA	NA	NA	NA	NA	NA
chr2:138115217	chr2-138115217-allele1294750-1	DEL	57	NA	0.046142208774583963,0.04899135446685879,0.022817460317460316,0.09343936381709742,0.028629856850715747	NA	NA	NA	NA	NA	NA	NA	NA	NA	NA	No	NA	HPRC,HGSVC,1KG-ONT	No	NA	NA	NA	NA	NA	NA
chr2:138115217	chr2-138115217-allele1294749-77	INS	76	NA	0.0,0.0,0.0,0.0,0.003067484662576687	3.94758e-05	NA	NA	NA	NA	NA	NA	NA	NA	NA	No	NA	HGSVC	No	NA	NA	NA	NA	NA	NA
chr2:138115217	chr2-138115217-allele1294748-58	INS	57	NA	0.01361573373676248,0.002881844380403458,0.047619047619047616,0.008946322067594433,0.032719836400818	0.00224825	NA	NA	NA	NA	NA	NA	NA	NA	NA	No	NA	HGSVC	No	NA	NA	NA	NA	NA	NA
chr2:138115236	chr2-138115236-allele1294757-108	INS	107	NA	0.0007564296520423601,0.0,0.0,0.0,0.0	0.000918741	NA	NA	NA	NA	NA	NA	NA	NA	NA	No	NA	HGSVC	No	NA	NA	NA	NA	NA	NA
chr2:138115255	chr2-138115255-allele1294767-56	INS	55	NA	0.012102874432677761,0.018731988472622477,0.04861111111111111,0.011928429423459244,0.024539877300613498	0.00410217	NA	NA	NA	NA	NA	NA	NA	NA	NA	No	NA	HGSVC	Yes	NA	NA	NA	NA	NA	NA
chr2:138115255	chr2-138115255-allele1294768-68	INS	67	NA	0.0045385779122541605,0.008645533141210375,0.0,0.0,0.0	0.00125867	NA	NA	NA	NA	NA	NA	NA	NA	NA	No	NA	HGSVC	Yes	NA	NA	NA	NA	NA	NA
chr2:138115267	chr2-138115267-allele1294774-1	DEL	69	NA	0.00832072617246596,0.010086455331412104,0.000992063492063492,0.0009940357852882703,0.002044989775051125	0.00269291	NA	NA	NA	NA	NA	NA	NA	NA	NA	No	NA	HPRC,HGSVC,1KG-ONT	No	NA	NA	NA	NA	NA	NA
chr2:138115273	chr2-138115273-allele1294776-1	DEL	176	NA	0.0030257186081694403,0.0,0.0,0.0009940357852882703,0.0	0.00328379	NA	NA	NA	NA	NA	NA	NA	NA	NA	No	NA	No	No	NA	NA	NA	NA	NA	NA
chr2:138115305	chr2-138115305-allele1294786-70	INS	69	NA	0.01059001512859304,0.04755043227665706,0.010912698412698412,0.10139165009940358,0.04805725971370143	0.0211977	NA	NA	NA	NA	NA	NA	NA	NA	NA	No	NA	HGSVC	No	NA	NA	NA	NA	NA	NA
chr2:138115317	chr2-138115317-allele1294794-1	DEL	151	NA	0.0,0.0,0.000992063492063492,0.0,0.0	NA	NA	NA	NA	NA	NA	NA	NA	NA	NA	No	NA	HGSVC	No	NA	NA	NA	NA	NA	NA
chr2:138115342	chr2-138115342-allele1294807-89	INS	88	NA	0.0007564296520423601,0.0,0.0,0.0,0.0	0.000918741	NA	NA	NA	NA	NA	NA	NA	NA	NA	No	NA	HGSVC	No	NA	NA	NA	NA	NA	NA
chr2:138115353	chr2-138115353-allele1294812-1	DEL	51	NA	0.00529500756429652,0.004322766570605188,0.002976190476190476,0.02485089463220676,0.005112474437627812	0.000568307	NA	NA	NA	NA	NA	NA	NA	NA	NA	No	NA	HPRC,HGSVC,1KG-ONT	No	NA	NA	NA	NA	NA	NA
chr2:138115354	chr2-138115354-allele1294813-1	DEL	95	NA	0.0015128593040847202,0.01585014409221902,0.015873015873015872,0.005964214711729622,0.012269938650306749	0.00555883	NA	NA	NA	NA	NA	NA	NA	NA	NA	No	NA	HPRC,HGSVC,1KG-ONT	No	NA	NA	NA	NA	NA	NA
chr2:138115385	chr2-138115385-allele1294820-1	DEL	64	NA	0.07488653555219364,0.012968299711815562,0.028769841269841268,0.017892644135188866,0.00408997955010225	0.0535062	NA	NA	NA	NA	NA	NA	NA	NA	NA	No	NA	HPRC,HGSVC,1KG-ONT	No	NA	NA	NA	NA	NA	NA
chr2:138115387	chr2-138115387-allele1294821-89	INS	88	NA	0.025718608169440244,0.0,0.001984126984126984,0.0,0.0	0.042729	NA	NA	NA	NA	NA	NA	NA	NA	NA	No	NA	HGSVC	No	NA	NA	NA	NA	NA	NA
chr2:138115391	chr2-138115391-allele1294824-1	DEL	77	NA	0.0045385779122541605,0.004322766570605188,0.0,0.0019880715705765406,0.0	0.00170195	NA	NA	NA	NA	NA	NA	NA	NA	NA	No	NA	HPRC,HGSVC,1KG-ONT	No	NA	NA	NA	NA	NA	NA
chr2:138115406	chr2-138115406-allele1294828-1	DEL	69	NA	0.009077155824508321,0.002881844380403458,0.006944444444444444,0.0009940357852882703,0.0010224948875255625	0.00354158	NA	NA	NA	NA	NA	NA	NA	NA	NA	No	NA	HPRC,HGSVC,1KG-ONT	No	NA	NA	NA	NA	NA	NA
chr2:138115512	chr2-138115512-allele1294842-1	DEL	82	NA	0.03252647503782148,0.037463976945244955,0.023809523809523808,0.03876739562624255,0.0081799591002045	0.000157584	NA	NA	NA	NA	NA	NA	NA	NA	NA	No	NA	HPRC,HGSVC,1KG-ONT	No	NA	NA	NA	NA	NA	NA
chr2:138115513	chr2-138115513-allele1294843-1	DEL	76	NA	0.0,0.0,0.001984126984126984,0.0019880715705765406,0.002044989775051125	0.000593574	NA	NA	NA	NA	NA	NA	NA	NA	NA	No	NA	HPRC,HGSVC,1KG-ONT	No	NA	NA	NA	NA	NA	NA
chr2:138115544	chr2-138115544-allele1294846-1	DEL	50	NA	0.023449319213313162,0.01585014409221902,0.021825396825396824,0.0009940357852882703,0.007157464212678937	0.00476888	NA	NA	NA	NA	NA	NA	NA	NA	NA	No	NA	HPRC,HGSVC,1KG-ONT	No	NA	NA	NA	NA	NA	NA
chr2:138115560	chr2-138115560-allele1294847-1	DEL	69	NA	0.0015128593040847202,0.0,0.0,0.0,0.0	0.00234988	NA	NA	NA	NA	NA	NA	NA	NA	NA	No	NA	HPRC,HGSVC,1KG-ONT	No	NA	NA	NA	NA	NA	NA
chr2:138147894	chr2-138147894-allele1295139-1	DEL	59	NA	0.0007564296520423601,0.0,0.0,0.0,0.0	0.000918741	NA	NA	NA	NA	NA	NA	NA	NA	NA	No	NA	No	Yes	NA	NA	NA	NA	NA	NA
chr2:138181461	chr2-138181461-allele1295364-1	DEL	78	NA	0.0,0.004322766570605188,0.0,0.011928429423459244,0.002044989775051125	0.00262774	NA	NA	NA	NA	NA	NA	NA	NA	NA	No	NA	HPRC,1KG-ONT	No	NA	NA	NA	NA	NA	NA
chr2:138188070	chr2-138188070-allele1295427-1	DEL	113	NA	0.0037821482602118004,0.001440922190201729,0.0,0.0,0.0	0.00462462	NA	NA	NA	NA	NA	NA	NA	NA	NA	No	NA	HGSVC	Yes	NA	NA	NA	NA	NA	NA
chr2:138199264	chr2-138199264-allele1295534-69	INS	68	0.93475	0.0264750378214826,0.06340057636887608,0.19047619047619047,0.048707753479125246,0.18916155419222905	0.0539068	NA	NA	NA	NA	NA	NA	NA	NA	NA	No	NA	HPRC,HGSVC,1KG-ONT	Yes	NA	Triacylglycerol (54:6) levels(SPOPL-DT, rs2375752, 3E-8, 0.8521174850430537)	Anorectal disorder(6.49%, 2.33%, 2.91, [1.05;8.06], 0.049561),Bunion(7.79%, 2.46%, 3.35, [1.29;8.65], 0.020103),Cerebral infarction due to thrombosis of cerebral arteries(5.19%, 1.30%, 4.17, [1.28;13.63], 0.03115),Cerebrovascular disease(5.19%, 1.17%, 4.64, [1.39;15.43], 0.023866),Chronic maxillary sinusitis(5.19%, 1.56%, 3.47, [1.09;11.02], 0.049256),Degenerative joint disease of ankle AND/OR foot(5.19%, 1.43%, 3.79, [1.18;12.19], 0.039609),Non-toxic uninodular goiter(1.30%, 8.04%, 0.15, [0.02;1.1], 0.036132),Tenosynovitis(5.19%, 0.91%, 5.98, [1.71;20.91], 0.01268)	NA	NA	NA
chr2:138346900	chr2-138346900-allele1296381-1	DEL	1094	NA	0.0037821482602118004,0.0,0.0,0.0,0.0	0.00663171	NA	NA	NA	NA	NA	NA	NA	NA	NA	No	NA	HGSVC	Yes	NA	NA	NA	NA	NA	NA
chr2:138349926	chr2-138349926-allele1296395-330	INS	329	NA	0.0030257186081694403,0.001440922190201729,0.0,0.0,0.0	0.00328379	NA	NA	NA	NA	NA	NA	NA	NA	NA	No	NA	HPRC,1KG-ONT	Yes	NA	NA	NA	NA	NA	NA
chr2:138383900	chr2-138383900-allele1296634-1	DEL	103	NA	0.00832072617246596,0.0,0.0,0.0,0.0	0.0151436	NA	NA	NA	NA	NA	NA	NA	NA	NA	No	NA	HPRC,HGSVC	Yes	NA	NA	NA	NA	NA	NA
chr2:138383909	chr2-138383909-allele1296635-1	DEL	90	NA	0.02193645990922844,0.0,0.0,0.0,0.0	0.0402382	NA	NA	NA	NA	NA	NA	NA	NA	NA	No	NA	HPRC,HGSVC	Yes	NA	NA	NA	NA	NA	NA
chr2:138524887	chr2-138524887-allele1297450-1	DEL	71	NA	0.00529500756429652,0.001440922190201729,0.0,0.0,0.0	0.00736694	NA	NA	NA	NA	NA	NA	NA	NA	NA	No	NA	1KG-ONT	No	NA	NA	NA	NA	NA	NA
chr2:138533541	chr2-138533541-allele1297593-1	DEL	91	NA	0.0045385779122541605,0.001440922190201729,0.0,0.0,0.0	0.00598883	NA	NA	NA	NA	NA	NA	NA	NA	NA	No	NA	No	Yes	NA	NA	NA	NA	NA	NA
chr2:138610031	chr2-138610031-allele1298265-65	INS	64	NA	0.0007564296520423601,0.0,0.0,0.0,0.0	0.000918741	NA	NA	NA	NA	NA	NA	NA	NA	NA	No	NA	HGSVC	No	NA	NA	NA	NA	NA	NA
chr2:138610031	chr2-138610031-allele1298275-69	INS	68	NA	0.0,0.0,0.001984126984126984,0.0,0.0010224948875255625	3.94758e-05	NA	NA	NA	NA	NA	NA	NA	NA	NA	No	NA	HGSVC	No	NA	NA	NA	NA	NA	NA
chr2:138623205	chr2-138623205-allele1298379-323	INS	322	NA	0.00529500756429652,0.06195965417867435,0.047619047619047616,0.09840954274353876,0.10429447852760736	0.0467742	NA	NA	NA	NA	NA	NA	NA	NA	NA	No	NA	HPRC,HGSVC,1KG-ONT	Yes	NA	NA	NA	NA	NA	NA
chr2:138623205	chr2-138623205-allele1298380-342	INS	341	NA	0.019667170953101363,0.12103746397694524,0.14781746031746032,0.13618290258449303,0.11349693251533742	0.0643214	NA	NA	NA	NA	NA	NA	NA	NA	NA	No	NA	HPRC,HGSVC,1KG-ONT	Yes	NA	NA	NA	NA	NA	NA
chr2:138647811	chr2-138647811-allele1298598-1	DEL	53	NA	0.01059001512859304,0.0,0.0,0.0,0.0	0.0193739	NA	NA	NA	NA	NA	NA	NA	NA	NA	No	NA	HGSVC	No	NA	NA	NA	NA	NA	NA
chr2:138647822	chr2-138647822-allele1298609-1	DEL	54	NA	0.0030257186081694403,0.0,0.0,0.0,0.0	0.00495017	NA	NA	NA	NA	NA	NA	NA	NA	NA	No	NA	HGSVC	No	NA	NA	NA	NA	NA	NA
chr2:138647822	chr2-138647822-allele1298607-1	DEL	50	NA	0.00680786686838124,0.0,0.0,0.002982107355864811,0.0	0.00697365	NA	NA	NA	NA	NA	NA	NA	NA	NA	No	NA	HGSVC	No	NA	NA	NA	NA	NA	NA
chr2:138844568	chr2-138844568-allele1299921-1	DEL	73	NA	0.0,0.0,0.0,0.0019880715705765406,0.0	NA	NA	NA	NA	NA	NA	NA	NA	NA	NA	No	NA	No	Yes	NA	NA	NA	NA	NA	NA
chr2:138872352	chr2-138872352-allele1300260-68	INS	67	NA	0.0,0.01729106628242075,0.040674603174603176,0.0009940357852882703,0.0010224948875255625	0.00964745	NA	NA	NA	NA	NA	NA	NA	NA	NA	No	NA	HPRC,HGSVC,1KG-ONT	No	NA	NA	NA	NA	NA	NA
chr2:138872352	chr2-138872352-allele1300264-67	INS	66	NA	0.0,0.002881844380403458,0.0,0.0,0.0	NA	NA	NA	NA	NA	NA	NA	NA	NA	NA	No	NA	HPRC,HGSVC,1KG-ONT	No	NA	NA	NA	NA	NA	NA
chr2:138872356	chr2-138872356-allele1300267-82	INS	81	NA	0.0007564296520423601,0.0,0.00496031746031746,0.0019880715705765406,0.0	NA	NA	NA	NA	NA	NA	NA	NA	NA	NA	No	NA	HPRC,HGSVC	No	NA	NA	NA	NA	NA	NA
chr2:138872356	chr2-138872356-allele1300266-57	INS	56	NA	0.009077155824508321,0.01729106628242075,0.0,0.017892644135188866,0.003067484662576687	NA	NA	NA	NA	NA	NA	NA	NA	NA	NA	No	NA	HPRC,HGSVC,1KG-ONT	No	NA	NA	NA	NA	NA	NA
chr2:138872375	chr2-138872375-allele1300281-54	INS	53	NA	0.0022692889561270802,0.001440922190201729,0.0,0.005964214711729622,0.0010224948875255625	NA	NA	NA	NA	NA	NA	NA	NA	NA	NA	No	NA	HPRC,HGSVC,1KG-ONT	No	NA	NA	NA	NA	NA	NA
chr2:138872375	chr2-138872375-allele1300282-60	INS	59	NA	0.0113464447806354,0.0,0.0,0.0,0.0	0.0207802	NA	NA	NA	NA	NA	NA	NA	NA	NA	No	NA	HPRC,HGSVC,1KG-ONT	No	NA	NA	NA	NA	NA	NA
chr2:138872375	chr2-138872375-allele1300277-1	DEL	73	NA	0.06127080181543117,0.002881844380403458,0.005952380952380952,0.0009940357852882703,0.0010224948875255625	0.090304	NA	NA	NA	NA	NA	NA	NA	NA	NA	No	NA	HPRC,HGSVC,1KG-ONT	No	NA	NA	NA	NA	NA	NA
chr2:138872375	chr2-138872375-allele1300280-110	INS	109	NA	0.02042360060514372,0.018731988472622477,0.010912698412698412,0.017892644135188866,0.011247443762781187	0.000604206	NA	NA	NA	NA	NA	NA	NA	NA	NA	No	NA	HPRC,HGSVC	No	NA	NA	NA	NA	NA	NA
chr2:138872375	chr2-138872375-allele1300283-89	INS	88	NA	0.0007564296520423601,0.0,0.000992063492063492,0.0,0.0	NA	NA	NA	NA	NA	NA	NA	NA	NA	NA	No	NA	HPRC,HGSVC	No	NA	NA	NA	NA	NA	NA
chr2:138872375	chr2-138872375-allele1300279-1	DEL	85	NA	0.12708018154311648,0.30979827089337175,0.3501984126984127,0.25646123260437376,0.36809815950920244	0.0902429	NA	NA	NA	NA	NA	NA	NA	NA	NA	No	NA	HPRC,HGSVC,1KG-ONT	No	NA	NA	NA	NA	NA	NA
chr2:138872375	chr2-138872375-allele1300278-1	DEL	79	NA	0.3691376701966717,0.08501440922190202,0.000992063492063492,0.09642147117296222,0.0705521472392638	0.31298	NA	NA	NA	NA	NA	NA	NA	NA	NA	No	NA	HPRC,HGSVC,1KG-ONT	No	NA	NA	NA	NA	NA	NA
chr2:138872381	chr2-138872381-allele1300285-120	INS	119	NA	0.0,0.025936599423631124,0.11011904761904762,0.008946322067594433,0.03169734151329243	0.0310179	NA	NA	NA	NA	NA	NA	NA	NA	NA	No	NA	HPRC,HGSVC	No	NA	NA	NA	NA	NA	NA
chr2:138872381	chr2-138872381-allele1300286-1	DEL	69	NA	0.012859304084720122,0.002881844380403458,0.0,0.004970178926441352,0.002044989775051125	0.00993644	NA	NA	NA	NA	NA	NA	NA	NA	NA	No	NA	HPRC,HGSVC,1KG-ONT	No	NA	NA	NA	NA	NA	NA
chr2:138872383	chr2-138872383-allele1300288-1	DEL	65	NA	0.01361573373676248,0.001440922190201729,0.000992063492063492,0.003976143141153081,0.0	0.014429	NA	NA	NA	NA	NA	NA	NA	NA	NA	No	NA	HPRC,HGSVC,1KG-ONT	No	NA	NA	NA	NA	NA	NA
chr2:138872385	chr2-138872385-allele1300289-55	INS	54	NA	0.0015128593040847202,0.005763688760806916,0.0,0.0,0.0	NA	NA	NA	NA	NA	NA	NA	NA	NA	NA	No	NA	HPRC,HGSVC,1KG-ONT	No	NA	NA	NA	NA	NA	NA
chr2:138872388	chr2-138872388-allele1300297-100	INS	99	NA	0.0,0.002881844380403458,0.011904761904761904,0.004970178926441352,0.0010224948875255625	0.00313171	NA	NA	NA	NA	NA	NA	NA	NA	NA	No	NA	HPRC,HGSVC	No	NA	NA	NA	NA	NA	NA
chr2:138872388	chr2-138872388-allele1300293-82	INS	81	NA	0.0015128593040847202,0.020172910662824207,0.023809523809523808,0.030815109343936383,0.007157464212678937	0.0112681	NA	NA	NA	NA	NA	NA	NA	NA	NA	No	NA	HPRC,HGSVC	No	NA	NA	NA	NA	NA	NA
chr2:138872388	chr2-138872388-allele1300296-94	INS	93	NA	0.0015128593040847202,0.005763688760806916,0.01984126984126984,0.0009940357852882703,0.014314928425357873	0.00451636	NA	NA	NA	NA	NA	NA	NA	NA	NA	No	NA	HPRC,HGSVC	No	NA	NA	NA	NA	NA	NA
chr2:138872388	chr2-138872388-allele1300308-60	INS	59	NA	0.009833585476550681,0.0,0.0,0.0,0.0	0.0179657	NA	NA	NA	NA	NA	NA	NA	NA	NA	No	NA	HPRC,HGSVC,1KG-ONT	No	NA	NA	NA	NA	NA	NA
chr2:138872388	chr2-138872388-allele1300292-76	INS	75	NA	0.0030257186081694403,0.007204610951008645,0.0,0.010934393638170975,0.005112474437627812	0.000206953	NA	NA	NA	NA	NA	NA	NA	NA	NA	No	NA	HPRC,HGSVC,1KG-ONT	No	NA	NA	NA	NA	NA	NA
chr2:138872388	chr2-138872388-allele1300291-70	INS	69	NA	0.0037821482602118004,0.007204610951008645,0.0,0.005964214711729622,0.002044989775051125	NA	NA	NA	NA	NA	NA	NA	NA	NA	NA	No	NA	HPRC,HGSVC,1KG-ONT	No	NA	NA	NA	NA	NA	NA
chr2:138872388	chr2-138872388-allele1300295-64	INS	63	NA	0.0037821482602118004,0.0,0.015873015873015872,0.0019880715705765406,0.003067484662576687	NA	NA	NA	NA	NA	NA	NA	NA	NA	NA	No	NA	HPRC,HGSVC,1KG-ONT	No	NA	NA	NA	NA	NA	NA
chr2:138872388	chr2-138872388-allele1300309-56	INS	55	NA	0.0,0.011527377521613832,0.0,0.009940357852882704,0.0	0.00281286	NA	NA	NA	NA	NA	NA	NA	NA	NA	No	NA	HPRC,HGSVC,1KG-ONT	No	NA	NA	NA	NA	NA	NA
chr2:138872388	chr2-138872388-allele1300294-88	INS	87	NA	0.00529500756429652,0.001440922190201729,0.040674603174603176,0.010934393638170975,0.006134969325153374	0.00375381	NA	NA	NA	NA	NA	NA	NA	NA	NA	No	NA	HPRC,HGSVC	No	NA	NA	NA	NA	NA	NA
chr2:138872390	chr2-138872390-allele1300310-106	INS	105	NA	0.0007564296520423601,0.011527377521613832,0.011904761904761904,0.002982107355864811,0.002044989775051125	0.00299914	NA	NA	NA	NA	NA	NA	NA	NA	NA	No	NA	HPRC,HGSVC	No	NA	NA	NA	NA	NA	NA
chr2:138872398	chr2-138872398-allele1300311-64	INS	63	NA	0.0015128593040847202,0.0,0.0,0.0,0.002044989775051125	7.61513e-05	NA	NA	NA	NA	NA	NA	NA	NA	NA	No	NA	HPRC,HGSVC,1KG-ONT	No	NA	NA	NA	NA	NA	NA
chr2:138872405	chr2-138872405-allele1300312-68	INS	67	NA	0.0,0.005763688760806916,0.0,0.005964214711729622,0.034764826175869123	0.00761383	NA	NA	NA	NA	NA	NA	NA	NA	NA	No	NA	HPRC,HGSVC,1KG-ONT	No	NA	NA	NA	NA	NA	NA
chr2:138872406	chr2-138872406-allele1300313-80	INS	79	NA	0.0,0.0,0.000992063492063492,0.0,0.0	NA	NA	NA	NA	NA	NA	NA	NA	NA	NA	No	NA	HPRC,HGSVC	No	NA	NA	NA	NA	NA	NA
chr2:138872450	chr2-138872450-allele1300314-66	INS	65	NA	0.0015128593040847202,0.007204610951008645,0.0,0.0,0.0081799591002045	2.91307e-05	NA	NA	NA	NA	NA	NA	NA	NA	NA	No	NA	HPRC,HGSVC,1KG-ONT	No	NA	NA	NA	NA	NA	NA
chr2:138872453	chr2-138872453-allele1300315-61	INS	60	NA	0.0022692889561270802,0.01585014409221902,0.07043650793650794,0.0009940357852882703,0.007157464212678937	0.0126972	NA	NA	NA	NA	NA	NA	NA	NA	NA	No	NA	HPRC,HGSVC,1KG-ONT	No	NA	NA	NA	NA	NA	NA
chr2:138872458	chr2-138872458-allele1300316-72	INS	71	NA	0.00832072617246596,0.001440922190201729,0.0,0.0019880715705765406,0.003067484662576687	0.00608677	NA	NA	NA	NA	NA	NA	NA	NA	NA	No	NA	HPRC,HGSVC,1KG-ONT	No	NA	NA	NA	NA	NA	NA
chr2:138872466	chr2-138872466-allele1300317-76	INS	75	NA	0.0,0.002881844380403458,0.015873015873015872,0.0009940357852882703,0.0	0.00294382	NA	NA	NA	NA	NA	NA	NA	NA	NA	No	NA	HPRC,HGSVC,1KG-ONT	No	NA	NA	NA	NA	NA	NA
chr2:138872491	chr2-138872491-allele1300319-65	INS	64	NA	0.0,0.001440922190201729,0.0,0.0,0.0	NA	NA	NA	NA	NA	NA	NA	NA	NA	NA	No	NA	HPRC,HGSVC,1KG-ONT	No	NA	NA	NA	NA	NA	NA
chr2:138872496	chr2-138872496-allele1300320-61	INS	60	NA	0.0,0.001440922190201729,0.0,0.0,0.0	NA	NA	NA	NA	NA	NA	NA	NA	NA	NA	No	NA	HPRC,HGSVC,1KG-ONT	No	NA	NA	NA	NA	NA	NA
chr2:138877275	chr2-138877275-allele1300366-326	INS	325	NA	0.0,0.004322766570605188,0.05357142857142857,0.0009940357852882703,0.02044989775051125	0.0138469	NA	NA	NA	NA	NA	NA	NA	NA	NA	No	NA	HPRC,HGSVC,1KG-ONT	Yes	NA	NA	NA	NA	NA	NA
chr2:138877275	chr2-138877275-allele1300369-330	INS	329	NA	0.0007564296520423601,0.0,0.005952380952380952,0.0,0.002044989775051125	4.4099e-05	NA	NA	NA	NA	NA	NA	NA	NA	NA	No	NA	HPRC,HGSVC,1KG-ONT	Yes	NA	NA	NA	NA	NA	NA
chr2:138877275	chr2-138877275-allele1300365-328	INS	327	NA	0.018154311649016642,0.09221902017291066,0.12698412698412698,0.004970178926441352,0.024539877300613498	0.017966	NA	NA	NA	NA	NA	NA	NA	NA	NA	No	NA	HPRC,HGSVC,1KG-ONT	Yes	NA	NA	NA	NA	NA	NA
chr2:138877275	chr2-138877275-allele1300367-329	INS	328	NA	0.0015128593040847202,0.005763688760806916,0.000992063492063492,0.003976143141153081,0.024539877300613498	0.00338232	NA	NA	NA	NA	NA	NA	NA	NA	NA	No	NA	HPRC,HGSVC,1KG-ONT	Yes	NA	NA	NA	NA	NA	NA
chr2:138877275	chr2-138877275-allele1300368-325	INS	324	NA	0.0,0.007204610951008645,0.010912698412698412,0.009940357852882704,0.023517382413087935	0.00844128	NA	NA	NA	NA	NA	NA	NA	NA	NA	No	NA	HPRC,HGSVC,1KG-ONT	Yes	NA	NA	NA	NA	NA	NA
chr2:138877275	chr2-138877275-allele1300363-327	INS	326	NA	0.0907715582450832,0.10662824207492795,0.14682539682539683,0.15904572564612326,0.18200408997955012	0.0152408	NA	NA	NA	NA	NA	NA	NA	NA	NA	No	NA	HPRC,HGSVC,1KG-ONT	Yes	NA	NA	NA	NA	NA	NA
chr2:138984952	chr2-138984952-allele1301181-1	DEL	84	NA	0.02042360060514372,0.0,0.0,0.0,0.0	0.0374731	NA	NA	NA	NA	NA	NA	NA	NA	NA	No	NA	HPRC	Yes	NA	NA	NA	NA	NA	NA
chr2:138985003	chr2-138985003-allele1301213-1	DEL	56	NA	0.11346444780635401,0.04178674351585014,0.040674603174603176,0.018886679920477135,0.05623721881390593	0.0480896	NA	NA	NA	NA	NA	NA	NA	NA	NA	No	NA	No	Yes	NA	NA	NA	NA	NA	NA
chr2:138985003	chr2-138985003-allele1301212-1	DEL	52	NA	0.025718608169440244,0.0,0.0,0.0,0.0010224948875255625	0.0448872	NA	NA	NA	NA	NA	NA	NA	NA	NA	No	NA	No	Yes	NA	NA	NA	NA	NA	NA
chr2:138985047	chr2-138985047-allele1301249-81	INS	80	NA	0.00529500756429652,0.001440922190201729,0.0,0.0,0.0	0.00736694	NA	NA	NA	NA	NA	NA	NA	NA	NA	No	NA	HPRC,HGSVC,1KG-ONT	Yes	NA	NA	NA	NA	NA	NA
chr2:138985051	chr2-138985051-allele1301257-81	INS	80	NA	0.0015128593040847202,0.0,0.0,0.0,0.0	0.00234988	NA	NA	NA	NA	NA	NA	NA	NA	NA	No	NA	HPRC,HGSVC,1KG-ONT	Yes	NA	NA	NA	NA	NA	NA
chr2:138985051	chr2-138985051-allele1301254-84	INS	83	NA	0.0015128593040847202,0.0,0.0,0.0,0.002044989775051125	7.61513e-05	NA	NA	NA	NA	NA	NA	NA	NA	NA	No	NA	HPRC,HGSVC,1KG-ONT	Yes	NA	NA	NA	NA	NA	NA
chr2:138985051	chr2-138985051-allele1301252-73	INS	72	NA	0.006051437216338881,0.001440922190201729,0.0,0.0,0.003067484662576687	0.0045482	NA	NA	NA	NA	NA	NA	NA	NA	NA	No	NA	HPRC,HGSVC,1KG-ONT	Yes	NA	NA	NA	NA	NA	NA
chr2:138985051	chr2-138985051-allele1301253-77	INS	76	NA	0.039334341906202726,0.03170028818443804,0.011904761904761904,0.0705765407554672,0.03987730061349693	NA	NA	NA	NA	NA	NA	NA	NA	NA	NA	No	NA	HPRC,HGSVC,1KG-ONT	Yes	NA	NA	NA	NA	NA	NA
chr2:138985051	chr2-138985051-allele1301255-69	INS	68	NA	0.0015128593040847202,0.0,0.0,0.0,0.0	0.00234988	NA	NA	NA	NA	NA	NA	NA	NA	NA	No	NA	HPRC,HGSVC,1KG-ONT	Yes	NA	NA	NA	NA	NA	NA
chr2:138985054	chr2-138985054-allele1301258-81	INS	80	NA	0.0264750378214826,0.004322766570605188,0.002976190476190476,0.002982107355864811,0.002044989775051125	0.0292796	NA	NA	NA	NA	NA	NA	NA	NA	NA	No	NA	HPRC,HGSVC,1KG-ONT	Yes	NA	NA	NA	NA	NA	NA
chr2:139075690	chr2-139075690-allele1301818-1	DEL	85	NA	0.030257186081694403,0.001440922190201729,0.0,0.0,0.0	0.0530398	NA	NA	NA	NA	NA	NA	NA	NA	NA	No	NA	HPRC,HGSVC,1KG-ONT	Yes	NA	NA	NA	NA	NA	NA
chr2:139184767	chr2-139184767-allele1302824-1	DEL	50	0.988078	0.18608169440242056,0.26945244956772335,0.5148809523809523,0.2783300198807157,0.4550102249488753	0.0863808	NA	NA	NA	NA	NA	NA	NA	NA	NA	No	NA	HPRC,HGSVC,1KG-ONT	No	ENSG00000144228.9(0.04778250074887252)	NA	NA	NA	NA	NA
chr2:139218038	chr2-139218038-allele1303222-1	DEL	482	NA	0.01361573373676248,0.0,0.0,0.0009940357852882703,0.0	0.0226766	NA	NA	NA	NA	NA	NA	NA	NA	NA	No	NA	HPRC,HGSVC	Yes	NA	NA	NA	NA	NA	NA
chr2:139229909	chr2-139229909-allele1303332-1	DEL	120	NA	0.27912254160363087,0.23631123919308358,0.30753968253968256,0.16998011928429424,0.2034764826175869	0.00629551	NA	NA	NA	NA	NA	NA	NA	NA	NA	No	NA	HPRC,HGSVC,1KG-ONT	No	NA	NA	NA	NA	NA	NA
chr2:139229914	chr2-139229914-allele1303333-1	DEL	130	NA	0.018154311649016642,0.004322766570605188,0.000992063492063492,0.0019880715705765406,0.0010224948875255625	0.0207041	NA	NA	NA	NA	NA	NA	NA	NA	NA	No	NA	HPRC,HGSVC,1KG-ONT	No	NA	NA	NA	NA	NA	NA
chr2:139229978	chr2-139229978-allele1303336-1	DEL	51	NA	0.3237518910741301,0.27953890489913547,0.503968253968254,0.28429423459244535,0.47648261758691207	0.0100706	NA	NA	NA	NA	NA	NA	NA	NA	NA	No	NA	HPRC,HGSVC	No	NA	NA	NA	NA	NA	NA
chr2:139230053	chr2-139230053-allele1303338-1	DEL	60	NA	0.22465960665658094,0.4265129682997118,0.05654761904761905,0.5069582504970179,0.20961145194274028	0.0100368	NA	NA	NA	NA	NA	NA	NA	NA	NA	No	NA	HPRC,HGSVC	No	NA	NA	NA	NA	NA	NA
chr2:139230309	chr2-139230309-allele1303355-341	INS	340	NA	0.02723146747352496,0.004322766570605188,0.0,0.0,0.0	0.0434463	NA	NA	NA	NA	NA	NA	NA	NA	NA	No	NA	HPRC,HGSVC,1KG-ONT	Yes	NA	NA	NA	NA	NA	NA
chr2:139267424	chr2-139267424-allele1303850-332	INS	331	NA	0.01059001512859304,0.002881844380403458,0.0,0.0,0.0	0.0151976	NA	NA	NA	NA	NA	NA	NA	NA	NA	No	NA	1KG-ONT	Yes	NA	NA	NA	NA	NA	NA
chr2:139333903	chr2-139333903-allele1304579-327	INS	326	NA	0.018154311649016642,0.01440922190201729,0.010912698412698412,0.0,0.0	0.00814153	NA	NA	NA	NA	NA	NA	NA	NA	NA	No	NA	HGSVC,1KG-ONT	Yes	NA	NA	NA	NA	NA	NA
chr2:139343031	chr2-139343031-allele1304739-1	DEL	178	NA	0.01664145234493192,0.004322766570605188,0.0,0.0,0.0	0.0243429	NA	NA	NA	NA	NA	NA	NA	NA	NA	No	NA	HPRC,HGSVC	No	NA	NA	NA	NA	NA	NA
chr2:139359310	chr2-139359310-allele1304895-1	DEL	616	NA	0.0264750378214826,0.002881844380403458,0.0,0.0,0.0	0.0440988	NA	NA	NA	NA	NA	NA	NA	NA	NA	No	NA	HPRC,HGSVC,1KG-ONT	Yes	NA	NA	NA	NA	NA	NA
chr2:139431455	chr2-139431455-allele1305424-327	INS	326	NA	0.01739788199697428,0.0,0.0,0.0,0.0	0.0319633	NA	NA	NA	NA	NA	NA	NA	NA	NA	No	NA	HPRC,1KG-ONT	Yes	NA	NA	NA	NA	NA	NA
chr2:139488940	chr2-139488940-allele1305936-1	DEL	221	NA	0.05143721633888049,0.0,0.007936507936507936,0.0,0.002044989775051125	0.0734234	NA	NA	NA	NA	NA	NA	NA	NA	NA	No	NA	HPRC,HGSVC,1KG-ONT	Yes	NA	NA	NA	NA	NA	NA
chr2:139532477	chr2-139532477-allele1306347-342	INS	341	NA	0.0,0.004322766570605188,0.028769841269841268,0.003976143141153081,0.002044989775051125	0.00649488	NA	NA	NA	NA	NA	NA	NA	NA	NA	No	NA	HPRC	Yes	NA	NA	NA	NA	NA	NA
chr2:139656341	chr2-139656341-allele1307503-176	INS	175	NA	0.0045385779122541605,0.0,0.0,0.0,0.0	0.00805514	NA	NA	NA	NA	NA	NA	NA	NA	NA	No	NA	HPRC,1KG-ONT	Yes	NA	NA	NA	NA	NA	NA
chr2:139678773	chr2-139678773-allele1307726-344	INS	343	NA	0.0,0.011527377521613832,0.000992063492063492,0.017892644135188866,0.017382413087934562	0.00763726	NA	NA	NA	NA	NA	NA	NA	NA	NA	No	NA	HGSVC	Yes	NA	NA	NA	NA	NA	NA
chr2:139742820	chr2-139742820-allele1308290-70	INS	69	NA	0.00529500756429652,0.001440922190201729,0.0,0.002982107355864811,0.0010224948875255625	0.00272776	NA	NA	NA	NA	NA	NA	NA	NA	NA	No	NA	HPRC	Yes	NA	NA	NA	NA	NA	NA
chr2:139744538	chr2-139744538-allele1308302-343	INS	342	NA	0.01588502269288956,0.0,0.0,0.0,0.0	0.0291787	NA	NA	NA	NA	NA	NA	NA	NA	NA	No	NA	HPRC,1KG-ONT	Yes	NA	NA	NA	NA	NA	NA
chr2:139852198	chr2-139852198-allele1309171-53	INS	52	NA	0.0037821482602118004,0.002881844380403458,0.003968253968253968,0.0,0.003067484662576687	NA	NA	NA	NA	NA	NA	NA	NA	NA	NA	No	NA	HPRC	Yes	NA	NA	NA	NA	NA	NA
chr2:139958760	chr2-139958760-allele1310027-1	DEL	2459	NA	0.058245083207261725,0.004322766570605188,0.0,0.0,0.0	0.0981154	NA	NA	NA	NA	NA	NA	NA	NA	NA	No	NA	HPRC,HGSVC,1KG-ONT	Yes	NA	NA	NA	NA	NA	NA
chr2:139975097	chr2-139975097-allele1310198-69	INS	68	NA	0.08850226928895613,0.5187319884726225,0.7043650793650794,0.4960238568588469,0.5899795501022495	0.377974	NA	NA	NA	NA	NA	NA	NA	NA	NA	No	NA	HPRC,HGSVC,1KG-ONT	No	NA	NA	NA	NA	NA	NA
chr2:139975098	chr2-139975098-allele1310220-69	INS	68	NA	0.0,0.001440922190201729,0.002976190476190476,0.0009940357852882703,0.009202453987730062	0.00192551	NA	NA	NA	NA	NA	NA	NA	NA	NA	No	NA	HPRC,HGSVC,1KG-ONT	No	NA	NA	NA	NA	NA	NA
chr2:139975098	chr2-139975098-allele1310199-57	INS	56	NA	0.0037821482602118004,0.002881844380403458,0.0,0.005964214711729622,0.00408997955010225	NA	NA	NA	NA	NA	NA	NA	NA	NA	NA	No	NA	HPRC,HGSVC,1KG-ONT	No	NA	NA	NA	NA	NA	NA
chr2:139975098	chr2-139975098-allele1310200-65	INS	64	NA	0.00529500756429652,0.0,0.0,0.0,0.0	0.00947665	NA	NA	NA	NA	NA	NA	NA	NA	NA	No	NA	HPRC,HGSVC,1KG-ONT	No	NA	NA	NA	NA	NA	NA
chr2:139975098	chr2-139975098-allele1310217-73	INS	72	NA	0.0030257186081694403,0.0,0.0,0.0009940357852882703,0.006134969325153374	NA	NA	NA	NA	NA	NA	NA	NA	NA	NA	No	NA	HPRC,HGSVC,1KG-ONT	No	NA	NA	NA	NA	NA	NA
chr2:139975130	chr2-139975130-allele1310245-53	INS	52	NA	0.009077155824508321,0.0,0.0,0.0,0.0010224948875255625	0.0143383	NA	NA	NA	NA	NA	NA	NA	NA	NA	No	NA	HPRC,HGSVC,1KG-ONT	No	NA	NA	NA	NA	NA	NA
chr2:139975130	chr2-139975130-allele1310244-57	INS	56	NA	0.0015128593040847202,0.0446685878962536,0.008928571428571428,0.03479125248508946,0.015337423312883436	0.0138339	NA	NA	NA	NA	NA	NA	NA	NA	NA	No	NA	HPRC,HGSVC,1KG-ONT	No	NA	NA	NA	NA	NA	NA
chr2:139975130	chr2-139975130-allele1310275-69	INS	68	NA	0.0,0.0,0.0,0.002982107355864811,0.0	3.94758e-05	NA	NA	NA	NA	NA	NA	NA	NA	NA	No	NA	HPRC,HGSVC,1KG-ONT	No	NA	NA	NA	NA	NA	NA
chr2:139975130	chr2-139975130-allele1310253-89	INS	88	NA	0.0,0.0,0.008928571428571428,0.0,0.0	0.0010336	NA	NA	NA	NA	NA	NA	NA	NA	NA	No	NA	HPRC,HGSVC,1KG-ONT	No	NA	NA	NA	NA	NA	NA
chr2:139975130	chr2-139975130-allele1310241-51	INS	50	NA	0.0007564296520423601,0.001440922190201729,0.0,0.008946322067594433,0.0010224948875255625	0.000525255	NA	NA	NA	NA	NA	NA	NA	NA	NA	No	NA	HPRC,HGSVC,1KG-ONT	No	NA	NA	NA	NA	NA	NA
chr2:139975130	chr2-139975130-allele1310257-95	INS	94	NA	0.0030257186081694403,0.0,0.0,0.0,0.0	0.00520636	NA	NA	NA	NA	NA	NA	NA	NA	NA	No	NA	HPRC,HGSVC	No	NA	NA	NA	NA	NA	NA
chr2:139975130	chr2-139975130-allele1310249-51	INS	50	NA	0.0,0.0,0.0,0.0,0.007157464212678937	0.000631316	NA	NA	NA	NA	NA	NA	NA	NA	NA	No	NA	HPRC,HGSVC,1KG-ONT	No	NA	NA	NA	NA	NA	NA
chr2:139975130	chr2-139975130-allele1310256-83	INS	82	NA	0.00680786686838124,0.004322766570605188,0.0,0.0,0.0	0.00688824	NA	NA	NA	NA	NA	NA	NA	NA	NA	No	NA	HPRC,HGSVC,1KG-ONT	No	NA	NA	NA	NA	NA	NA
chr2:139975130	chr2-139975130-allele1310248-73	INS	72	NA	0.01361573373676248,0.03314121037463977,0.026785714285714284,0.015904572564612324,0.03885480572597137	0.00388753	NA	NA	NA	NA	NA	NA	NA	NA	NA	No	NA	HPRC,HGSVC,1KG-ONT	No	NA	NA	NA	NA	NA	NA
chr2:139975130	chr2-139975130-allele1310252-61	INS	60	NA	0.0,0.010086455331412104,0.0248015873015873,0.011928429423459244,0.007157464212678937	0.00889944	NA	NA	NA	NA	NA	NA	NA	NA	NA	No	NA	HPRC,HGSVC,1KG-ONT	No	NA	NA	NA	NA	NA	NA
chr2:139975130	chr2-139975130-allele1310251-67	INS	66	NA	0.0007564296520423601,0.012968299711815562,0.04662698412698413,0.03578528827037773,0.028629856850715747	0.0205365	NA	NA	NA	NA	NA	NA	NA	NA	NA	No	NA	HPRC,HGSVC,1KG-ONT	No	NA	NA	NA	NA	NA	NA
chr2:139975130	chr2-139975130-allele1310247-69	INS	68	NA	0.0037821482602118004,0.007204610951008645,0.022817460317460316,0.0009940357852882703,0.0	0.000574739	NA	NA	NA	NA	NA	NA	NA	NA	NA	No	NA	HPRC,HGSVC,1KG-ONT	No	NA	NA	NA	NA	NA	NA
chr2:139975130	chr2-139975130-allele1310254-77	INS	76	NA	0.00680786686838124,0.01729106628242075,0.005952380952380952,0.0009940357852882703,0.013292433537832311	NA	NA	NA	NA	NA	NA	NA	NA	NA	NA	No	NA	HPRC,HGSVC,1KG-ONT	No	NA	NA	NA	NA	NA	NA
chr2:139975130	chr2-139975130-allele1310250-59	INS	58	NA	0.0,0.010086455331412104,0.027777777777777776,0.002982107355864811,0.0	0.00638639	NA	NA	NA	NA	NA	NA	NA	NA	NA	No	NA	HPRC,HGSVC,1KG-ONT	No	NA	NA	NA	NA	NA	NA
chr2:139975130	chr2-139975130-allele1310243-63	INS	62	NA	0.0007564296520423601,0.0,0.002976190476190476,0.0,0.002044989775051125	NA	NA	NA	NA	NA	NA	NA	NA	NA	NA	No	NA	HPRC,HGSVC,1KG-ONT	No	NA	NA	NA	NA	NA	NA
chr2:139975130	chr2-139975130-allele1310255-83	INS	82	NA	0.006051437216338881,0.0,0.007936507936507936,0.0019880715705765406,0.0	0.000986081	NA	NA	NA	NA	NA	NA	NA	NA	NA	No	NA	HPRC,HGSVC,1KG-ONT	No	NA	NA	NA	NA	NA	NA
chr2:139975130	chr2-139975130-allele1310246-65	INS	64	NA	0.0,0.004322766570605188,0.054563492063492064,0.003976143141153081,0.019427402862985686	0.0143876	NA	NA	NA	NA	NA	NA	NA	NA	NA	No	NA	HPRC,HGSVC,1KG-ONT	No	NA	NA	NA	NA	NA	NA
chr2:139975130	chr2-139975130-allele1310242-55	INS	54	NA	0.00832072617246596,0.037463976945244955,0.010912698412698412,0.073558648111332,0.06134969325153374	0.0198814	NA	NA	NA	NA	NA	NA	NA	NA	NA	No	NA	HPRC,HGSVC,1KG-ONT	No	NA	NA	NA	NA	NA	NA
chr2:139975131	chr2-139975131-allele1310281-71	INS	70	NA	0.0,0.001440922190201729,0.0,0.015904572564612324,0.002044989775051125	0.00288962	NA	NA	NA	NA	NA	NA	NA	NA	NA	No	NA	HPRC,HGSVC,1KG-ONT	No	NA	NA	NA	NA	NA	NA
chr2:139975153	chr2-139975153-allele1310284-55	INS	54	NA	0.0,0.001440922190201729,0.016865079365079364,0.003976143141153081,0.0	0.00350684	NA	NA	NA	NA	NA	NA	NA	NA	NA	No	NA	HPRC,HGSVC,1KG-ONT	No	NA	NA	NA	NA	NA	NA
chr2:139990297	chr2-139990297-allele1310485-75	INS	74	NA	0.0022692889561270802,0.0,0.00496031746031746,0.0009940357852882703,0.0	NA	NA	NA	NA	NA	NA	NA	NA	NA	NA	No	NA	No	No	NA	NA	NA	NA	NA	NA
chr2:139998390	chr2-139998390-allele1310628-56	INS	55	NA	0.0030257186081694403,0.09077809798270893,0.0,0.016898608349900597,0.023517382413087935	0.0140869	NA	NA	NA	NA	NA	NA	NA	NA	NA	No	NA	HPRC,1KG-ONT	No	NA	NA	NA	NA	NA	NA
chr2:140008684	chr2-140008684-allele1310774-1	DEL	326	NA	0.06732223903177005,0.007204610951008645,0.0,0.0,0.0	0.109729	NA	NA	NA	NA	NA	NA	NA	NA	NA	No	NA	HPRC,HGSVC,1KG-ONT	Yes	NA	NA	NA	NA	NA	NA
chr2:140049237	chr2-140049237-allele1311225-323	INS	322	NA	0.00832072617246596,0.001440922190201729,0.0,0.0,0.0	0.0129393	NA	NA	NA	NA	NA	NA	NA	NA	NA	No	NA	HPRC,HGSVC,1KG-ONT	Yes	NA	NA	NA	NA	NA	NA
chr2:140049237	chr2-140049237-allele1311222-321	INS	320	NA	0.06278366111951589,0.004322766570605188,0.0,0.0009940357852882703,0.0	0.103952	NA	NA	NA	NA	NA	NA	NA	NA	NA	No	NA	HPRC,HGSVC,1KG-ONT	Yes	NA	NA	NA	NA	NA	NA
chr2:140049237	chr2-140049237-allele1311223-322	INS	321	NA	0.0030257186081694403,0.0,0.0,0.0,0.0	0.00520636	NA	NA	NA	NA	NA	NA	NA	NA	NA	No	NA	HPRC,HGSVC,1KG-ONT	Yes	NA	NA	NA	NA	NA	NA
chr2:140080510	chr2-140080510-allele1311530-51	INS	50	NA	0.0226928895612708,0.002881844380403458,0.00496031746031746,0.0,0.002044989775051125	0.0255994	NA	NA	NA	NA	NA	NA	NA	NA	NA	No	ID=chr2_140080484_140080510;MOTIFS=AT;STRUC=(AT)n	HPRC	Yes	NA	NA	NA	NA	NA	NA
chr2:140080510	chr2-140080510-allele1311533-55	INS	54	NA	0.0022692889561270802,0.0,0.0,0.0,0.0	0.00377908	NA	NA	NA	NA	NA	NA	NA	NA	NA	No	ID=chr2_140080484_140080510;MOTIFS=AT;STRUC=(AT)n	HPRC	Yes	NA	NA	NA	NA	NA	NA
chr2:140080510	chr2-140080510-allele1311554-53	INS	52	NA	0.0007564296520423601,0.0,0.0,0.0,0.0	0.000918741	NA	NA	NA	NA	NA	NA	NA	NA	NA	No	ID=chr2_140080484_140080510;MOTIFS=AT;STRUC=(AT)n	HPRC	Yes	NA	NA	NA	NA	NA	NA
chr2:140121854	chr2-140121854-allele1312085-1	DEL	94	NA	0.22465960665658094,0.01585014409221902,0.0,0.0009940357852882703,0.0	0.335985	NA	NA	NA	NA	NA	NA	NA	NA	NA	No	NA	HPRC,HGSVC,1KG-ONT	Yes	NA	NA	NA	NA	NA	NA
chr2:140123446	chr2-140123446-allele1312097-183	INS	182	NA	0.0045385779122541605,0.0,0.0,0.0019880715705765406,0.0	0.00448129	NA	NA	NA	NA	NA	NA	NA	NA	NA	No	NA	No	Yes	NA	NA	NA	NA	NA	NA
chr2:140158867	chr2-140158867-allele1312409-346	INS	345	NA	0.08169440242057488,0.005763688760806916,0.0,0.0009940357852882703,0.0	0.133878	NA	NA	NA	NA	NA	NA	NA	NA	NA	No	NA	HPRC,HGSVC,1KG-ONT	Yes	NA	NA	NA	NA	NA	NA
chr2:140182296	chr2-140182296-allele1312728-346	INS	345	NA	0.01059001512859304,0.001440922190201729,0.0,0.0,0.0	0.0171373	NA	NA	NA	NA	NA	NA	NA	NA	NA	No	NA	HGSVC	Yes	NA	NA	NA	NA	NA	NA
chr2:140221506	chr2-140221506-allele1313113-335	INS	334	NA	0.01059001512859304,0.001440922190201729,0.0,0.005964214711729622,0.0	0.00848979	NA	NA	NA	NA	NA	NA	NA	NA	NA	No	NA	HPRC,HGSVC	Yes	NA	NA	NA	NA	NA	NA
chr2:140228066	chr2-140228066-allele1313202-62	INS	61	NA	0.02042360060514372,0.010086455331412104,0.00496031746031746,0.033797216699801194,0.050102249488752554	5.76299e-05	NA	NA	NA	NA	NA	NA	NA	NA	NA	No	NA	HPRC,HGSVC,1KG-ONT	No	NA	NA	NA	NA	NA	NA
chr2:140228076	chr2-140228076-allele1313204-83	INS	82	NA	0.0037821482602118004,0.0,0.000992063492063492,0.0,0.0010224948875255625	0.00324023	NA	NA	NA	NA	NA	NA	NA	NA	NA	No	NA	HPRC,HGSVC,1KG-ONT	Yes	NA	NA	NA	NA	NA	NA
chr2:140228076	chr2-140228076-allele1313208-64	INS	63	NA	0.007564296520423601,0.0,0.0,0.0,0.0	0.0136279	NA	NA	NA	NA	NA	NA	NA	NA	NA	No	NA	HPRC,HGSVC,1KG-ONT	Yes	NA	NA	NA	NA	NA	NA
chr2:140228102	chr2-140228102-allele1313217-106	INS	105	NA	0.0007564296520423601,0.0,0.0,0.0,0.0	0.000918741	NA	NA	NA	NA	NA	NA	NA	NA	NA	No	NA	HPRC,HGSVC,1KG-ONT	Yes	NA	NA	NA	NA	NA	NA
chr2:140228102	chr2-140228102-allele1313212-62	INS	61	NA	0.036308623298033284,0.001440922190201729,0.003968253968253968,0.0,0.005112474437627812	0.0473693	NA	NA	NA	NA	NA	NA	NA	NA	NA	No	NA	HPRC,HGSVC,1KG-ONT	Yes	NA	NA	NA	NA	NA	NA
chr2:140228102	chr2-140228102-allele1313216-60	INS	59	NA	0.0,0.0,0.0,0.002982107355864811,0.0	3.94758e-05	NA	NA	NA	NA	NA	NA	NA	NA	NA	No	NA	HPRC,HGSVC,1KG-ONT	Yes	NA	NA	NA	NA	NA	NA
chr2:140228102	chr2-140228102-allele1313218-66	INS	65	NA	0.0007564296520423601,0.0,0.0,0.0,0.0	0.000918741	NA	NA	NA	NA	NA	NA	NA	NA	NA	No	NA	HPRC,HGSVC,1KG-ONT	Yes	NA	NA	NA	NA	NA	NA
chr2:140228106	chr2-140228106-allele1313231-83	INS	82	NA	0.0,0.005763688760806916,0.0,0.013916500994035786,0.005112474437627812	0.00369415	NA	NA	NA	NA	NA	NA	NA	NA	NA	No	NA	HPRC,HGSVC,1KG-ONT	Yes	NA	NA	NA	NA	NA	NA
chr2:140228106	chr2-140228106-allele1313225-66	INS	65	NA	0.01664145234493192,0.0,0.000992063492063492,0.0,0.0	0.0282616	NA	NA	NA	NA	NA	NA	NA	NA	NA	No	NA	HPRC,HGSVC,1KG-ONT	Yes	NA	NA	NA	NA	NA	NA
chr2:140228106	chr2-140228106-allele1313224-60	INS	59	NA	0.0030257186081694403,0.0,0.0,0.0,0.0	0.00520636	NA	NA	NA	NA	NA	NA	NA	NA	NA	No	NA	HPRC,HGSVC,1KG-ONT	Yes	NA	NA	NA	NA	NA	NA
chr2:140228127	chr2-140228127-allele1313245-84	INS	83	NA	0.0,0.010086455331412104,0.0,0.011928429423459244,0.007157464212678937	0.00425535	NA	NA	NA	NA	NA	NA	NA	NA	NA	No	NA	HPRC,HGSVC,1KG-ONT	Yes	NA	NA	NA	NA	NA	NA
chr2:140228127	chr2-140228127-allele1313246-68	INS	67	NA	0.0037821482602118004,0.0,0.09722222222222222,0.0009940357852882703,0.014314928425357873	0.0149957	NA	NA	NA	NA	NA	NA	NA	NA	NA	No	NA	HPRC,HGSVC,1KG-ONT	Yes	NA	NA	NA	NA	NA	NA
chr2:140228150	chr2-140228150-allele1313258-86	INS	85	NA	0.0,0.0,0.003968253968253968,0.0,0.0	0.000224143	NA	NA	NA	NA	NA	NA	NA	NA	NA	No	NA	HPRC,HGSVC,1KG-ONT	Yes	NA	NA	NA	NA	NA	NA
chr2:140228150	chr2-140228150-allele1313256-84	INS	83	NA	0.0,0.0,0.0,0.0,0.014314928425357873	0.00199905	NA	NA	NA	NA	NA	NA	NA	NA	NA	No	NA	HPRC,HGSVC,1KG-ONT	Yes	NA	NA	NA	NA	NA	NA
chr2:140228150	chr2-140228150-allele1313249-86	INS	85	NA	0.15658093797276854,0.05043227665706052,0.10218253968253968,0.02286282306163022,0.034764826175869123	0.0692052	NA	NA	NA	NA	NA	NA	NA	NA	NA	No	NA	HPRC,HGSVC,1KG-ONT	Yes	NA	NA	NA	NA	NA	NA
chr2:140228150	chr2-140228150-allele1313250-107	INS	106	NA	0.0030257186081694403,0.001440922190201729,0.018849206349206348,0.0,0.0	NA	NA	NA	NA	NA	NA	NA	NA	NA	NA	No	NA	HPRC,HGSVC,1KG-ONT	Yes	NA	NA	NA	NA	NA	NA
chr2:140228150	chr2-140228150-allele1313251-128	INS	127	NA	0.006051437216338881,0.010086455331412104,0.0,0.02186878727634195,0.0081799591002045	0.00038293	NA	NA	NA	NA	NA	NA	NA	NA	NA	No	NA	HPRC,HGSVC,1KG-ONT	Yes	NA	NA	NA	NA	NA	NA
chr2:140228150	chr2-140228150-allele1313252-84	INS	83	NA	0.0,0.0,0.005952380952380952,0.0,0.0	0.000422056	NA	NA	NA	NA	NA	NA	NA	NA	NA	No	NA	HPRC,HGSVC,1KG-ONT	Yes	NA	NA	NA	NA	NA	NA
chr2:140228151	chr2-140228151-allele1313260-136	INS	135	NA	0.012102874432677761,0.0,0.0,0.0009940357852882703,0.0081799591002045	0.00883801	NA	NA	NA	NA	NA	NA	NA	NA	NA	No	NA	HPRC,HGSVC,1KG-ONT	Yes	NA	NA	NA	NA	NA	NA
chr2:140228171	chr2-140228171-allele1313267-118	INS	117	NA	0.006051437216338881,0.0,0.0,0.0,0.0	0.0108963	NA	NA	NA	NA	NA	NA	NA	NA	NA	No	NA	HPRC,HGSVC,1KG-ONT	Yes	NA	NA	NA	NA	NA	NA
chr2:140228171	chr2-140228171-allele1313261-121	INS	120	NA	0.00832072617246596,0.11239193083573487,0.1259920634920635,0.03180914512922465,0.023517382413087935	0.0363549	NA	NA	NA	NA	NA	NA	NA	NA	NA	No	NA	HPRC,HGSVC,1KG-ONT	Yes	NA	NA	NA	NA	NA	NA
chr2:140228171	chr2-140228171-allele1313263-132	INS	131	NA	0.0007564296520423601,0.002881844380403458,0.0,0.0009940357852882703,0.00408997955010225	NA	NA	NA	NA	NA	NA	NA	NA	NA	NA	No	NA	HPRC,HGSVC,1KG-ONT	Yes	NA	NA	NA	NA	NA	NA
chr2:140228171	chr2-140228171-allele1313262-97	INS	96	NA	0.018910741301059002,0.06195965417867435,0.028769841269841268,0.061630218687872766,0.06237218813905931	0.013137	NA	NA	NA	NA	NA	NA	NA	NA	NA	No	NA	HPRC,HGSVC,1KG-ONT	Yes	NA	NA	NA	NA	NA	NA
chr2:140228183	chr2-140228183-allele1313272-62	INS	61	NA	0.0007564296520423601,0.0,0.0,0.0,0.0	0.000918741	NA	NA	NA	NA	NA	NA	NA	NA	NA	No	NA	HPRC,HGSVC,1KG-ONT	Yes	NA	NA	NA	NA	NA	NA
chr2:140228194	chr2-140228194-allele1313273-219	INS	218	NA	0.007564296520423601,0.0,0.0,0.0,0.014314928425357873	0.000974993	NA	NA	NA	NA	NA	NA	NA	NA	NA	No	NA	HPRC,HGSVC	Yes	NA	NA	NA	NA	NA	NA
chr2:140228206	chr2-140228206-allele1313282-72	INS	71	NA	0.0,0.001440922190201729,0.0,0.0019880715705765406,0.0	3.94758e-05	NA	NA	NA	NA	NA	NA	NA	NA	NA	No	NA	HPRC,HGSVC,1KG-ONT	No	NA	NA	NA	NA	NA	NA
chr2:140228206	chr2-140228206-allele1313286-119	INS	118	NA	0.0,0.0,0.001984126984126984,0.0,0.0	NA	NA	NA	NA	NA	NA	NA	NA	NA	NA	No	NA	HPRC,HGSVC,1KG-ONT	Yes	NA	NA	NA	NA	NA	NA
chr2:140228206	chr2-140228206-allele1313281-51	INS	50	NA	0.0030257186081694403,0.0,0.006944444444444444,0.0,0.00408997955010225	NA	NA	NA	NA	NA	NA	NA	NA	NA	NA	No	NA	HPRC,HGSVC,1KG-ONT	No	NA	NA	NA	NA	NA	NA
chr2:140228213	chr2-140228213-allele1313293-69	INS	68	NA	0.0,0.007204610951008645,0.0,0.0,0.0	0.000408842	NA	NA	NA	NA	NA	NA	NA	NA	NA	No	NA	HPRC,HGSVC,1KG-ONT	No	NA	NA	NA	NA	NA	NA
chr2:140228247	chr2-140228247-allele1313308-1	DEL	70	NA	0.009077155824508321,0.001440922190201729,0.0,0.002982107355864811,0.0010224948875255625	0.00825738	NA	NA	NA	NA	NA	NA	NA	NA	NA	No	NA	HPRC,HGSVC	No	NA	NA	NA	NA	NA	NA
chr2:140228247	chr2-140228247-allele1313306-263	INS	262	NA	0.01059001512859304,0.001440922190201729,0.020833333333333332,0.0,0.00408997955010225	0.000253311	NA	NA	NA	NA	NA	NA	NA	NA	NA	No	NA	HPRC,HGSVC,1KG-ONT	Yes	NA	NA	NA	NA	NA	NA
chr2:140228247	chr2-140228247-allele1313307-340	INS	339	NA	0.0,0.0,0.012896825396825396,0.0,0.0	0.00180841	NA	NA	NA	NA	NA	NA	NA	NA	NA	No	NA	HPRC,HGSVC,1KG-ONT	Yes	NA	NA	NA	NA	NA	NA
chr2:140228260	chr2-140228260-allele1313314-247	INS	246	NA	0.0007564296520423601,0.0,0.0,0.0,0.002044989775051125	NA	NA	NA	NA	NA	NA	NA	NA	NA	NA	No	NA	HPRC,HGSVC,1KG-ONT	Yes	NA	NA	NA	NA	NA	NA
chr2:140228261	chr2-140228261-allele1313342-76	INS	75	NA	0.0022692889561270802,0.0,0.0,0.009940357852882704,0.0	NA	NA	NA	NA	NA	NA	NA	NA	NA	NA	No	NA	HPRC,HGSVC,1KG-ONT	Yes	NA	NA	NA	NA	NA	NA
chr2:140228261	chr2-140228261-allele1313322-51	INS	50	NA	0.0030257186081694403,0.005763688760806916,0.012896825396825396,0.02186878727634195,0.022494887525562373	0.00654132	NA	NA	NA	NA	NA	NA	NA	NA	NA	No	NA	HPRC,HGSVC,1KG-ONT	No	NA	NA	NA	NA	NA	NA
chr2:140228261	chr2-140228261-allele1313333-176	INS	175	NA	0.0,0.0,0.0,0.0,0.0081799591002045	0.000963133	NA	NA	NA	NA	NA	NA	NA	NA	NA	No	NA	HPRC,HGSVC	No	NA	NA	NA	NA	NA	NA
chr2:140228261	chr2-140228261-allele1313325-272	INS	271	NA	0.0045385779122541605,0.001440922190201729,0.0,0.0,0.0	0.00598883	NA	NA	NA	NA	NA	NA	NA	NA	NA	No	NA	HPRC,HGSVC,1KG-ONT	Yes	NA	NA	NA	NA	NA	NA
chr2:140228261	chr2-140228261-allele1313336-164	INS	163	NA	0.03252647503782148,0.008645533141210375,0.00496031746031746,0.009940357852882704,0.026584867075664622	0.0104861	NA	NA	NA	NA	NA	NA	NA	NA	NA	No	NA	HPRC,HGSVC	No	NA	NA	NA	NA	NA	NA
chr2:140228261	chr2-140228261-allele1313331-120	INS	119	NA	0.0,0.010086455331412104,0.0,0.0,0.0	0.000778337	NA	NA	NA	NA	NA	NA	NA	NA	NA	No	NA	HPRC,HGSVC,1KG-ONT	No	NA	NA	NA	NA	NA	NA
chr2:140228261	chr2-140228261-allele1313335-209	INS	208	NA	0.0,0.0,0.025793650793650792,0.0,0.0	0.00413649	NA	NA	NA	NA	NA	NA	NA	NA	NA	No	NA	HPRC,HGSVC	Yes	NA	NA	NA	NA	NA	NA
chr2:140228261	chr2-140228261-allele1313330-149	INS	148	NA	0.0015128593040847202,0.0,0.000992063492063492,0.003976143141153081,0.0010224948875255625	NA	NA	NA	NA	NA	NA	NA	NA	NA	NA	No	NA	HPRC,HGSVC	No	NA	NA	NA	NA	NA	NA
chr2:140228261	chr2-140228261-allele1313341-62	INS	61	NA	0.009077155824508321,0.0,0.0,0.0,0.0	0.0164709	NA	NA	NA	NA	NA	NA	NA	NA	NA	No	NA	HPRC,HGSVC,1KG-ONT	Yes	NA	NA	NA	NA	NA	NA
chr2:140228261	chr2-140228261-allele1313337-54	INS	53	NA	0.0007564296520423601,0.0,0.002976190476190476,0.008946322067594433,0.014314928425357873	0.00314262	NA	NA	NA	NA	NA	NA	NA	NA	NA	No	NA	HPRC,HGSVC,1KG-ONT	No	NA	NA	NA	NA	NA	NA
chr2:140228261	chr2-140228261-allele1313354-324	INS	323	NA	0.0,0.005763688760806916,0.0,0.0,0.0	0.000224143	NA	NA	NA	NA	NA	NA	NA	NA	NA	No	NA	HPRC,HGSVC,1KG-ONT	Yes	NA	NA	NA	NA	NA	NA
chr2:140228261	chr2-140228261-allele1313326-297	INS	296	NA	0.02798789712556732,0.001440922190201729,0.000992063492063492,0.0,0.0	0.0468596	NA	NA	NA	NA	NA	NA	NA	NA	NA	No	NA	HPRC,HGSVC,1KG-ONT	Yes	NA	NA	NA	NA	NA	NA
chr2:140228261	chr2-140228261-allele1313334-111	INS	110	NA	0.0,0.010086455331412104,0.0,0.0,0.0	0.000631316	NA	NA	NA	NA	NA	NA	NA	NA	NA	No	NA	HPRC,HGSVC,1KG-ONT	No	NA	NA	NA	NA	NA	NA
chr2:140228261	chr2-140228261-allele1313323-76	INS	75	NA	0.006051437216338881,0.012968299711815562,0.020833333333333332,0.032803180914512925,0.005112474437627812	0.00458198	NA	NA	NA	NA	NA	NA	NA	NA	NA	No	NA	HPRC,HGSVC,1KG-ONT	Yes	NA	NA	NA	NA	NA	NA
chr2:140228261	chr2-140228261-allele1313328-322	INS	321	NA	0.018910741301059002,0.004322766570605188,0.001984126984126984,0.0,0.007157464212678937	0.0160438	NA	NA	NA	NA	NA	NA	NA	NA	NA	No	NA	HPRC,HGSVC,1KG-ONT	Yes	NA	NA	NA	NA	NA	NA
chr2:140228261	chr2-140228261-allele1313360-277	INS	276	NA	0.0,0.0,0.008928571428571428,0.0,0.0	0.0010336	NA	NA	NA	NA	NA	NA	NA	NA	NA	No	NA	HPRC,HGSVC,1KG-ONT	Yes	NA	NA	NA	NA	NA	NA
chr2:140228261	chr2-140228261-allele1313351-272	INS	271	NA	0.0,0.0,0.0,0.0,0.0081799591002045	0.000834484	NA	NA	NA	NA	NA	NA	NA	NA	NA	No	NA	HPRC,HGSVC,1KG-ONT	Yes	NA	NA	NA	NA	NA	NA
chr2:140228261	chr2-140228261-allele1313327-347	INS	346	NA	0.03328290468986384,0.005763688760806916,0.0248015873015873,0.008946322067594433,0.027607361963190184	0.00520349	NA	NA	NA	NA	NA	NA	NA	NA	NA	No	NA	HPRC,HGSVC,1KG-ONT	Yes	NA	NA	NA	NA	NA	NA
chr2:140228261	chr2-140228261-allele1313324-101	INS	100	NA	0.0007564296520423601,0.004322766570605188,0.001984126984126984,0.002982107355864811,0.0	4.4099e-05	NA	NA	NA	NA	NA	NA	NA	NA	NA	No	NA	HPRC,HGSVC,1KG-ONT	No	NA	NA	NA	NA	NA	NA
chr2:140228261	chr2-140228261-allele1313343-174	INS	173	NA	0.006051437216338881,0.0,0.0,0.0,0.0	0.0108963	NA	NA	NA	NA	NA	NA	NA	NA	NA	No	NA	HPRC,HGSVC	No	NA	NA	NA	NA	NA	NA
chr2:140228292	chr2-140228292-allele1313377-51	INS	50	NA	0.0007564296520423601,0.0,0.0,0.0,0.0	0.000918741	NA	NA	NA	NA	NA	NA	NA	NA	NA	No	NA	HPRC,HGSVC,1KG-ONT	No	NA	NA	NA	NA	NA	NA
chr2:140228292	chr2-140228292-allele1313383-51	INS	50	NA	0.0037821482602118004,0.01585014409221902,0.00496031746031746,0.020874751491053677,0.0081799591002045	0.00303608	NA	NA	NA	NA	NA	NA	NA	NA	NA	No	NA	HPRC,HGSVC,1KG-ONT	No	NA	NA	NA	NA	NA	NA
chr2:140228292	chr2-140228292-allele1313385-76	INS	75	NA	0.0007564296520423601,0.008645533141210375,0.0,0.0019880715705765406,0.0	4.4099e-05	NA	NA	NA	NA	NA	NA	NA	NA	NA	No	NA	HPRC,HGSVC,1KG-ONT	No	NA	NA	NA	NA	NA	NA
chr2:140228292	chr2-140228292-allele1313388-99	INS	98	NA	0.0,0.0,0.0,0.006958250497017893,0.0	0.000484285	NA	NA	NA	NA	NA	NA	NA	NA	NA	No	NA	HPRC,HGSVC,1KG-ONT	No	NA	NA	NA	NA	NA	NA
chr2:140228317	chr2-140228317-allele1313399-1	DEL	50	NA	0.007564296520423601,0.0,0.0,0.0,0.0081799591002045	0.0034856	NA	NA	NA	NA	NA	NA	NA	NA	NA	No	NA	HPRC,HGSVC	No	NA	NA	NA	NA	NA	NA
chr2:140228323	chr2-140228323-allele1313404-231	INS	230	NA	0.00680786686838124,0.0,0.013888888888888888,0.0009940357852882703,0.002044989775051125	NA	NA	NA	NA	NA	NA	NA	NA	NA	NA	No	NA	HPRC,HGSVC,1KG-ONT	No	NA	NA	NA	NA	NA	NA
chr2:140228343	chr2-140228343-allele1313410-90	INS	89	NA	0.0007564296520423601,0.0,0.012896825396825396,0.006958250497017893,0.015337423312883436	0.00482672	NA	NA	NA	NA	NA	NA	NA	NA	NA	No	NA	HPRC,HGSVC,1KG-ONT	No	NA	NA	NA	NA	NA	NA
chr2:140228348	chr2-140228348-allele1313415-60	INS	59	NA	0.0030257186081694403,0.05763688760806916,0.012896825396825396,0.0009940357852882703,0.0010224948875255625	0.00546369	NA	NA	NA	NA	NA	NA	NA	NA	NA	No	NA	HPRC,HGSVC,1KG-ONT	No	NA	NA	NA	NA	NA	NA
chr2:140228373	chr2-140228373-allele1313428-57	INS	56	NA	0.0,0.0,0.006944444444444444,0.0,0.002044989775051125	0.0010336	NA	NA	NA	NA	NA	NA	NA	NA	NA	No	NA	HPRC,HGSVC,1KG-ONT	No	NA	NA	NA	NA	NA	NA
chr2:140228373	chr2-140228373-allele1313432-81	INS	80	NA	0.00529500756429652,0.007204610951008645,0.0,0.003976143141153081,0.006134969325153374	NA	NA	NA	NA	NA	NA	NA	NA	NA	NA	No	NA	HPRC,HGSVC,1KG-ONT	No	NA	NA	NA	NA	NA	NA
chr2:140228373	chr2-140228373-allele1313429-60	INS	59	NA	0.00680786686838124,0.040345821325648415,0.0248015873015873,0.04572564612326044,0.017382413087934562	0.0118854	NA	NA	NA	NA	NA	NA	NA	NA	NA	No	NA	HPRC,HGSVC,1KG-ONT	No	NA	NA	NA	NA	NA	NA
chr2:140228386	chr2-140228386-allele1313440-74	INS	73	NA	0.0007564296520423601,0.0,0.0,0.0,0.0	0.000918741	NA	NA	NA	NA	NA	NA	NA	NA	NA	No	NA	HPRC,HGSVC,1KG-ONT	No	NA	NA	NA	NA	NA	NA
chr2:140228398	chr2-140228398-allele1313445-177	INS	176	NA	0.036308623298033284,0.03602305475504323,0.007936507936507936,0.039761431411530816,0.015337423312883436	0.00240015	NA	NA	NA	NA	NA	NA	NA	NA	NA	No	NA	HPRC,HGSVC	No	NA	NA	NA	NA	NA	NA
chr2:140228398	chr2-140228398-allele1313462-156	INS	155	NA	0.0,0.0,0.0,0.0,0.007157464212678937	0.000631316	NA	NA	NA	NA	NA	NA	NA	NA	NA	No	NA	HPRC,HGSVC	No	NA	NA	NA	NA	NA	NA
chr2:140228398	chr2-140228398-allele1313467-62	INS	61	NA	0.0,0.0,0.0,0.0009940357852882703,0.0	NA	NA	NA	NA	NA	NA	NA	NA	NA	NA	No	NA	HPRC,HGSVC,1KG-ONT	No	NA	NA	NA	NA	NA	NA
chr2:140228398	chr2-140228398-allele1313464-135	INS	134	NA	0.0007564296520423601,0.0,0.0,0.0,0.0	0.000918741	NA	NA	NA	NA	NA	NA	NA	NA	NA	No	NA	HPRC,HGSVC,1KG-ONT	No	NA	NA	NA	NA	NA	NA
chr2:140228398	chr2-140228398-allele1313456-60	INS	59	NA	0.0015128593040847202,0.012968299711815562,0.010912698412698412,0.013916500994035786,0.0010224948875255625	0.00379809	NA	NA	NA	NA	NA	NA	NA	NA	NA	No	NA	HPRC,HGSVC,1KG-ONT	No	NA	NA	NA	NA	NA	NA
chr2:140228398	chr2-140228398-allele1313451-81	INS	80	NA	0.0015128593040847202,0.0,0.0,0.0009940357852882703,0.0010224948875255625	7.61513e-05	NA	NA	NA	NA	NA	NA	NA	NA	NA	No	NA	HPRC,HGSVC,1KG-ONT	No	NA	NA	NA	NA	NA	NA
chr2:140228398	chr2-140228398-allele1313466-152	INS	151	NA	0.0,0.004322766570605188,0.0,0.0,0.0	3.94758e-05	NA	NA	NA	NA	NA	NA	NA	NA	NA	No	NA	HPRC,HGSVC	No	NA	NA	NA	NA	NA	NA
chr2:140228398	chr2-140228398-allele1313452-102	INS	101	NA	0.0,0.010086455331412104,0.001984126984126984,0.0009940357852882703,0.0010224948875255625	0.00142414	NA	NA	NA	NA	NA	NA	NA	NA	NA	No	NA	HPRC,HGSVC,1KG-ONT	No	NA	NA	NA	NA	NA	NA
chr2:140228398	chr2-140228398-allele1313444-248	INS	247	NA	0.0,0.0,0.000992063492063492,0.0,0.0	NA	NA	NA	NA	NA	NA	NA	NA	NA	NA	No	NA	HPRC,HGSVC,1KG-ONT	No	NA	NA	NA	NA	NA	NA
chr2:140228398	chr2-140228398-allele1313454-269	INS	268	NA	0.006051437216338881,0.0,0.000992063492063492,0.0,0.0	0.00875367	NA	NA	NA	NA	NA	NA	NA	NA	NA	No	NA	HPRC,HGSVC,1KG-ONT	No	NA	NA	NA	NA	NA	NA
chr2:140228398	chr2-140228398-allele1313447-110	INS	109	NA	0.007564296520423601,0.0,0.00496031746031746,0.0,0.005112474437627812	0.00244327	NA	NA	NA	NA	NA	NA	NA	NA	NA	No	NA	HPRC,HGSVC,1KG-ONT	No	NA	NA	NA	NA	NA	NA
chr2:140228398	chr2-140228398-allele1313459-85	INS	84	NA	0.0,0.001440922190201729,0.00496031746031746,0.003976143141153081,0.0	0.00133282	NA	NA	NA	NA	NA	NA	NA	NA	NA	No	NA	HPRC,HGSVC,1KG-ONT	No	NA	NA	NA	NA	NA	NA
chr2:140228398	chr2-140228398-allele1313449-64	INS	63	NA	0.0022692889561270802,0.0,0.012896825396825396,0.0,0.005112474437627812	0.000306318	NA	NA	NA	NA	NA	NA	NA	NA	NA	No	NA	HPRC,HGSVC,1KG-ONT	No	NA	NA	NA	NA	NA	NA
chr2:140228398	chr2-140228398-allele1313448-131	INS	130	NA	0.0,0.0,0.0,0.004970178926441352,0.0	0.000408842	NA	NA	NA	NA	NA	NA	NA	NA	NA	No	NA	HPRC,HGSVC,1KG-ONT	No	NA	NA	NA	NA	NA	NA
chr2:140228398	chr2-140228398-allele1313458-106	INS	105	NA	0.0030257186081694403,0.0,0.006944444444444444,0.0,0.0	NA	NA	NA	NA	NA	NA	NA	NA	NA	NA	No	NA	HPRC,HGSVC,1KG-ONT	No	NA	NA	NA	NA	NA	NA
chr2:140228398	chr2-140228398-allele1313465-127	INS	126	NA	0.0,0.0,0.001984126984126984,0.0,0.002044989775051125	0.000224143	NA	NA	NA	NA	NA	NA	NA	NA	NA	No	NA	HPRC,HGSVC,1KG-ONT	No	NA	NA	NA	NA	NA	NA
chr2:140228398	chr2-140228398-allele1313443-227	INS	226	NA	0.0007564296520423601,0.0,0.0,0.0,0.002044989775051125	NA	NA	NA	NA	NA	NA	NA	NA	NA	NA	No	NA	HPRC,HGSVC,1KG-ONT	No	NA	NA	NA	NA	NA	NA
chr2:140228398	chr2-140228398-allele1313453-123	INS	122	NA	0.00832072617246596,0.0,0.0,0.003976143141153081,0.0	0.00814511	NA	NA	NA	NA	NA	NA	NA	NA	NA	No	NA	HPRC,HGSVC,1KG-ONT	No	NA	NA	NA	NA	NA	NA
chr2:140228398	chr2-140228398-allele1313450-148	INS	147	NA	0.02193645990922844,0.024495677233429394,0.003968253968253968,0.02882703777335984,0.02044989775051125	NA	NA	NA	NA	NA	NA	NA	NA	NA	NA	No	NA	HPRC,HGSVC	No	NA	NA	NA	NA	NA	NA
chr2:140228418	chr2-140228418-allele1313473-53	INS	52	NA	0.0,0.0,0.0,0.0,0.0081799591002045	0.000963133	NA	NA	NA	NA	NA	NA	NA	NA	NA	No	NA	HPRC,HGSVC,1KG-ONT	No	NA	NA	NA	NA	NA	NA
chr2:140228423	chr2-140228423-allele1313477-60	INS	59	NA	0.0,0.0,0.0,0.0009940357852882703,0.002044989775051125	3.94758e-05	NA	NA	NA	NA	NA	NA	NA	NA	NA	No	NA	HPRC,HGSVC,1KG-ONT	No	NA	NA	NA	NA	NA	NA
chr2:140228442	chr2-140228442-allele1313483-161	INS	160	NA	0.0022692889561270802,0.002881844380403458,0.0,0.006958250497017893,0.005112474437627812	NA	NA	NA	NA	NA	NA	NA	NA	NA	NA	No	NA	HPRC,HGSVC	No	NA	NA	NA	NA	NA	NA
chr2:140256915	chr2-140256915-allele1313727-332	INS	331	NA	0.0030257186081694403,0.001440922190201729,0.0,0.0,0.0	0.00328379	LRP1B(1.0, 0.419)	LRP1B(1.0, 0.419)	LRP1B(1.0, 0.419)	NA	NA	NA	NA	NA	NA	No	NA	HPRC,HGSVC,1KG-ONT	Yes	NA	NA	NA	NA	NA	NA
chr2:140256915	chr2-140256915-allele1313731-328	INS	327	NA	0.00680786686838124,0.0,0.0,0.0,0.0	0.0123139	LRP1B(1.0, 0.419)	LRP1B(1.0, 0.419)	LRP1B(1.0, 0.419)	NA	NA	NA	NA	NA	NA	No	NA	HPRC,HGSVC,1KG-ONT	Yes	NA	NA	NA	NA	NA	NA
chr2:140256915	chr2-140256915-allele1313728-325	INS	324	NA	0.0015128593040847202,0.0,0.0,0.0,0.0	0.00234988	LRP1B(1.0, 0.419)	LRP1B(1.0, 0.419)	LRP1B(1.0, 0.419)	NA	NA	NA	NA	NA	NA	No	NA	HPRC,HGSVC,1KG-ONT	Yes	NA	NA	NA	NA	NA	NA
chr2:140256915	chr2-140256915-allele1313721-333	INS	332	NA	0.06732223903177005,0.007204610951008645,0.0,0.0,0.0	0.109719	LRP1B(1.0, 0.419)	LRP1B(1.0, 0.419)	LRP1B(1.0, 0.419)	NA	NA	NA	NA	NA	NA	No	NA	HPRC,HGSVC,1KG-ONT	Yes	NA	NA	NA	NA	NA	NA
chr2:140256915	chr2-140256915-allele1313723-334	INS	333	NA	0.023449319213313162,0.0,0.0,0.0,0.0	0.0430278	LRP1B(1.0, 0.419)	LRP1B(1.0, 0.419)	LRP1B(1.0, 0.419)	NA	NA	NA	NA	NA	NA	No	NA	HPRC,HGSVC,1KG-ONT	Yes	NA	NA	NA	NA	NA	NA
chr2:140256915	chr2-140256915-allele1313724-324	INS	323	NA	0.0022692889561270802,0.0,0.0,0.0,0.0	0.00377908	LRP1B(1.0, 0.419)	LRP1B(1.0, 0.419)	LRP1B(1.0, 0.419)	NA	NA	NA	NA	NA	NA	No	NA	HPRC,HGSVC,1KG-ONT	Yes	NA	NA	NA	NA	NA	NA
chr2:140256915	chr2-140256915-allele1313730-340	INS	339	NA	0.00529500756429652,0.001440922190201729,0.0,0.0,0.0	0.00736694	LRP1B(1.0, 0.419)	LRP1B(1.0, 0.419)	LRP1B(1.0, 0.419)	NA	NA	NA	NA	NA	NA	No	NA	HPRC,HGSVC,1KG-ONT	Yes	NA	NA	NA	NA	NA	NA
chr2:140256915	chr2-140256915-allele1313725-336	INS	335	NA	0.009077155824508321,0.0,0.007936507936507936,0.0,0.0	0.00541581	LRP1B(1.0, 0.419)	LRP1B(1.0, 0.419)	LRP1B(1.0, 0.419)	NA	NA	NA	NA	NA	NA	No	NA	HPRC,HGSVC,1KG-ONT	Yes	NA	NA	NA	NA	NA	NA
chr2:140317520	chr2-140317520-allele1314399-374	INS	373	NA	0.037065052950075644,0.002881844380403458,0.0,0.0,0.0	0.0630774	LRP1B(1.0, 0.419)	LRP1B(1.0, 0.419)	LRP1B(1.0, 0.419)	NA	NA	NA	NA	NA	NA	No	NA	HPRC,HGSVC,1KG-ONT	Yes	NA	NA	NA	NA	NA	NA
chr2:140325195	chr2-140325195-allele1314480-102	INS	101	NA	0.0030257186081694403,0.001440922190201729,0.011904761904761904,0.0019880715705765406,0.003067484662576687	NA	LRP1B(1.0, 0.419)	LRP1B(1.0, 0.419)	LRP1B(1.0, 0.419)	NA	NA	NA	NA	NA	NA	No	NA	No	Yes	NA	NA	NA	NA	NA	NA
chr2:140344338	chr2-140344338-allele1314697-117	INS	116	NA	0.012859304084720122,0.001440922190201729,0.0,0.0,0.0	0.021333	LRP1B(1.0, 0.419)	LRP1B(1.0, 0.419)	LRP1B(1.0, 0.419)	NA	NA	NA	NA	NA	NA	No	NA	No	No	NA	NA	NA	NA	NA	NA
chr2:140344353	chr2-140344353-allele1314698-1	DEL	116	NA	0.006051437216338881,0.0,0.0,0.0,0.0	0.0107687	LRP1B(1.0, 0.419)	LRP1B(1.0, 0.419)	LRP1B(1.0, 0.419)	NA	NA	NA	NA	NA	NA	No	NA	No	No	NA	NA	NA	NA	NA	NA
chr2:140361341	chr2-140361341-allele1314819-95	INS	94	NA	0.0,0.0,0.005952380952380952,0.0,0.0	0.000422056	LRP1B(1.0, 0.419)	LRP1B(1.0, 0.419)	LRP1B(1.0, 0.419)	NA	NA	NA	NA	NA	NA	No	NA	HPRC,HGSVC,1KG-ONT	No	NA	NA	NA	NA	NA	NA
chr2:140361348	chr2-140361348-allele1314840-124	INS	123	NA	0.0015128593040847202,0.0,0.0,0.0,0.0	0.00234988	LRP1B(1.0, 0.419)	LRP1B(1.0, 0.419)	LRP1B(1.0, 0.419)	NA	NA	NA	NA	NA	NA	No	NA	HPRC,HGSVC,1KG-ONT	No	NA	NA	NA	NA	NA	NA
chr2:140361350	chr2-140361350-allele1314842-149	INS	148	NA	0.006051437216338881,0.002881844380403458,0.0,0.006958250497017893,0.005112474437627812	6.86472e-05	LRP1B(1.0, 0.419)	LRP1B(1.0, 0.419)	LRP1B(1.0, 0.419)	NA	NA	NA	NA	NA	NA	No	NA	HGSVC	No	NA	NA	NA	NA	NA	NA
chr2:140361350	chr2-140361350-allele1314841-133	INS	132	NA	0.007564296520423601,0.0,0.0,0.0,0.0	0.0137297	LRP1B(1.0, 0.419)	LRP1B(1.0, 0.419)	LRP1B(1.0, 0.419)	NA	NA	NA	NA	NA	NA	No	NA	HPRC,HGSVC	No	NA	NA	NA	NA	NA	NA
chr2:140361352	chr2-140361352-allele1314844-99	INS	98	NA	0.01059001512859304,0.001440922190201729,0.005952380952380952,0.003976143141153081,0.003067484662576687	0.00362996	LRP1B(1.0, 0.419)	LRP1B(1.0, 0.419)	LRP1B(1.0, 0.419)	NA	NA	NA	NA	NA	NA	No	NA	HPRC,HGSVC,1KG-ONT	No	NA	NA	NA	NA	NA	NA
chr2:140361352	chr2-140361352-allele1314843-105	INS	104	NA	0.012102874432677761,0.007204610951008645,0.003968253968253968,0.004970178926441352,0.018404907975460124	4.25955e-05	LRP1B(1.0, 0.419)	LRP1B(1.0, 0.419)	LRP1B(1.0, 0.419)	NA	NA	NA	NA	NA	NA	No	NA	HPRC,HGSVC,1KG-ONT	No	NA	NA	NA	NA	NA	NA
chr2:140361354	chr2-140361354-allele1314848-97	INS	96	NA	0.0037821482602118004,0.0,0.0,0.0,0.0	0.00663171	LRP1B(1.0, 0.419)	LRP1B(1.0, 0.419)	LRP1B(1.0, 0.419)	NA	NA	NA	NA	NA	NA	No	NA	HPRC,HGSVC,1KG-ONT	No	NA	NA	NA	NA	NA	NA
chr2:140361354	chr2-140361354-allele1314845-91	INS	90	NA	0.006051437216338881,0.0,0.0,0.0,0.0	0.0108963	LRP1B(1.0, 0.419)	LRP1B(1.0, 0.419)	LRP1B(1.0, 0.419)	NA	NA	NA	NA	NA	NA	No	NA	HPRC,HGSVC,1KG-ONT	No	NA	NA	NA	NA	NA	NA
chr2:140361354	chr2-140361354-allele1314846-84	INS	83	NA	0.0,0.0,0.015873015873015872,0.002982107355864811,0.02556237218813906	0.00763726	LRP1B(1.0, 0.419)	LRP1B(1.0, 0.419)	LRP1B(1.0, 0.419)	NA	NA	NA	NA	NA	NA	No	NA	HPRC,HGSVC,1KG-ONT	No	NA	NA	NA	NA	NA	NA
chr2:140361354	chr2-140361354-allele1314847-111	INS	110	NA	0.0007564296520423601,0.0,0.0,0.0,0.0	0.000918741	LRP1B(1.0, 0.419)	LRP1B(1.0, 0.419)	LRP1B(1.0, 0.419)	NA	NA	NA	NA	NA	NA	No	NA	HPRC,HGSVC,1KG-ONT	No	NA	NA	NA	NA	NA	NA
chr2:140415222	chr2-140415222-allele1315340-1	DEL	50	NA	0.0015128593040847202,0.001440922190201729,0.0,0.003976143141153081,0.010224948875255624	0.000453666	LRP1B(1.0, 0.419)	LRP1B(1.0, 0.419)	LRP1B(1.0, 0.419)	NA	NA	NA	NA	NA	NA	No	NA	No	No	NA	NA	NA	NA	NA	NA
chr2:140532947	chr2-140532947-allele1316100-67	INS	66	NA	0.0015128593040847202,0.001440922190201729,0.0,0.0,0.0	0.00077342	LRP1B(1.0, 0.419)	LRP1B(1.0, 0.419)	LRP1B(1.0, 0.419)	NA	NA	NA	NA	NA	NA	No	ID=chr2_140532929_140532947;MOTIFS=AT;STRUC=(AT)n	HPRC,HGSVC,1KG-ONT	Yes	NA	NA	NA	NA	NA	NA
chr2:140532947	chr2-140532947-allele1316078-67	INS	66	NA	0.09001512859304085,0.3270893371757925,0.20535714285714285,0.3389662027833002,0.40388548057259716	0.124481	LRP1B(1.0, 0.419)	LRP1B(1.0, 0.419)	LRP1B(1.0, 0.419)	NA	NA	NA	NA	NA	NA	No	ID=chr2_140532929_140532947;MOTIFS=AT;STRUC=(AT)n	HPRC,HGSVC,1KG-ONT	Yes	NA	NA	NA	NA	NA	NA
chr2:140532947	chr2-140532947-allele1316079-93	INS	92	NA	0.0030257186081694403,0.004322766570605188,0.05853174603174603,0.0019880715705765406,0.0081799591002045	0.00849889	LRP1B(1.0, 0.419)	LRP1B(1.0, 0.419)	LRP1B(1.0, 0.419)	NA	NA	NA	NA	NA	NA	No	ID=chr2_140532929_140532947;MOTIFS=AT;STRUC=(AT)n	HPRC,HGSVC,1KG-ONT	Yes	NA	NA	NA	NA	NA	NA
chr2:140532947	chr2-140532947-allele1316086-69	INS	68	NA	0.0113464447806354,0.011527377521613832,0.060515873015873016,0.033797216699801194,0.019427402862985686	0.00830426	LRP1B(1.0, 0.419)	LRP1B(1.0, 0.419)	LRP1B(1.0, 0.419)	NA	NA	NA	NA	NA	NA	No	ID=chr2_140532929_140532947;MOTIFS=AT;STRUC=(AT)n	HPRC,HGSVC,1KG-ONT	Yes	NA	NA	NA	NA	NA	NA
chr2:140532947	chr2-140532947-allele1316080-69	INS	68	NA	0.012859304084720122,0.012968299711815562,0.0,0.007952286282306162,0.0010224948875255625	0.00400457	LRP1B(1.0, 0.419)	LRP1B(1.0, 0.419)	LRP1B(1.0, 0.419)	NA	NA	NA	NA	NA	NA	No	ID=chr2_140532929_140532947;MOTIFS=AT;STRUC=(AT)n	HPRC,HGSVC,1KG-ONT	Yes	NA	NA	NA	NA	NA	NA
chr2:140532947	chr2-140532947-allele1316090-69	INS	68	NA	0.01664145234493192,0.0,0.0,0.0,0.0	0.0305719	LRP1B(1.0, 0.419)	LRP1B(1.0, 0.419)	LRP1B(1.0, 0.419)	NA	NA	NA	NA	NA	NA	No	ID=chr2_140532929_140532947;MOTIFS=AT;STRUC=(AT)n	HPRC,HGSVC,1KG-ONT	Yes	NA	NA	NA	NA	NA	NA
chr2:140532947	chr2-140532947-allele1316089-65	INS	64	NA	0.01361573373676248,0.004322766570605188,0.0,0.005964214711729622,0.0	0.011058	LRP1B(1.0, 0.419)	LRP1B(1.0, 0.419)	LRP1B(1.0, 0.419)	NA	NA	NA	NA	NA	NA	No	ID=chr2_140532929_140532947;MOTIFS=AT;STRUC=(AT)n	HPRC,HGSVC,1KG-ONT	Yes	NA	NA	NA	NA	NA	NA
chr2:140532947	chr2-140532947-allele1316085-69	INS	68	NA	0.049924357034795766,0.012968299711815562,0.0,0.0,0.0	0.0725598	LRP1B(1.0, 0.419)	LRP1B(1.0, 0.419)	LRP1B(1.0, 0.419)	NA	NA	NA	NA	NA	NA	No	ID=chr2_140532929_140532947;MOTIFS=AT;STRUC=(AT)n	HPRC,HGSVC,1KG-ONT	Yes	NA	NA	NA	NA	NA	NA
chr2:140532947	chr2-140532947-allele1316087-69	INS	68	NA	0.012859304084720122,0.01440922190201729,0.16071428571428573,0.07157057654075547,0.1390593047034765	0.0534095	LRP1B(1.0, 0.419)	LRP1B(1.0, 0.419)	LRP1B(1.0, 0.419)	NA	NA	NA	NA	NA	NA	No	ID=chr2_140532929_140532947;MOTIFS=AT;STRUC=(AT)n	HPRC,HGSVC,1KG-ONT	Yes	NA	NA	NA	NA	NA	NA
chr2:140532947	chr2-140532947-allele1316108-67	INS	66	NA	0.0,0.001440922190201729,0.0,0.0,0.006134969325153374	0.000778337	LRP1B(1.0, 0.419)	LRP1B(1.0, 0.419)	LRP1B(1.0, 0.419)	NA	NA	NA	NA	NA	NA	No	ID=chr2_140532929_140532947;MOTIFS=AT;STRUC=(AT)n	HPRC,HGSVC,1KG-ONT	Yes	NA	NA	NA	NA	NA	NA
chr2:140532947	chr2-140532947-allele1316104-71	INS	70	NA	0.0007564296520423601,0.0,0.0,0.0,0.0	0.000918741	LRP1B(1.0, 0.419)	LRP1B(1.0, 0.419)	LRP1B(1.0, 0.419)	NA	NA	NA	NA	NA	NA	No	ID=chr2_140532929_140532947;MOTIFS=AT;STRUC=(AT)n	HPRC,HGSVC,1KG-ONT	Yes	NA	NA	NA	NA	NA	NA
chr2:140532947	chr2-140532947-allele1316101-69	INS	68	NA	0.0015128593040847202,0.0,0.0,0.0,0.0	0.00234988	LRP1B(1.0, 0.419)	LRP1B(1.0, 0.419)	LRP1B(1.0, 0.419)	NA	NA	NA	NA	NA	NA	No	ID=chr2_140532929_140532947;MOTIFS=AT;STRUC=(AT)n	HPRC,HGSVC,1KG-ONT	Yes	NA	NA	NA	NA	NA	NA
chr2:140532947	chr2-140532947-allele1316083-75	INS	74	NA	0.0007564296520423601,0.0,0.0,0.0,0.0	0.000918741	LRP1B(1.0, 0.419)	LRP1B(1.0, 0.419)	LRP1B(1.0, 0.419)	NA	NA	NA	NA	NA	NA	No	ID=chr2_140532929_140532947;MOTIFS=AT;STRUC=(AT)n	HPRC,HGSVC,1KG-ONT	Yes	NA	NA	NA	NA	NA	NA
chr2:140544148	chr2-140544148-allele1316243-1	DEL	65	NA	0.2254160363086233,0.4092219020172911,0.5853174603174603,0.47713717693836977,0.6155419222903885	0.168361	LRP1B(1.0, 0.419)	LRP1B(1.0, 0.419)	LRP1B(1.0, 0.419)	NA	NA	NA	NA	NA	NA	No	NA	HPRC,HGSVC,1KG-ONT	No	NA	NA	NA	NA	NA	NA
chr2:140580701	chr2-140580701-allele1316637-55	INS	54	NA	0.0030257186081694403,0.001440922190201729,0.006944444444444444,0.002982107355864811,0.003067484662576687	NA	LRP1B(1.0, 0.419)	LRP1B(1.0, 0.419)	LRP1B(1.0, 0.419)	NA	NA	NA	NA	NA	NA	No	NA	No	Yes	NA	NA	NA	NA	NA	NA
chr2:140604781	chr2-140604781-allele1316954-1	DEL	86	NA	0.0,0.001440922190201729,0.04662698412698413,0.0019880715705765406,0.016359918200409	0.0117209	LRP1B(1.0, 0.419)	LRP1B(1.0, 0.419)	LRP1B(1.0, 0.419)	NA	NA	NA	NA	NA	NA	No	NA	No	Yes	NA	NA	NA	NA	NA	NA
chr2:140613307	chr2-140613307-allele1317047-51	INS	50	NA	0.0,0.018731988472622477,0.0248015873015873,0.0019880715705765406,0.023517382413087935	0.0111439	LRP1B(1.0, 0.419)	LRP1B(1.0, 0.419)	LRP1B(1.0, 0.419)	NA	NA	NA	NA	NA	NA	No	NA	HPRC,HGSVC,1KG-ONT	Yes	NA	NA	NA	NA	NA	NA
chr2:140613352	chr2-140613352-allele1317056-75	INS	74	NA	0.0,0.0,0.0,0.0019880715705765406,0.0	NA	LRP1B(1.0, 0.419)	LRP1B(1.0, 0.419)	LRP1B(1.0, 0.419)	NA	NA	NA	NA	NA	NA	No	NA	HPRC,HGSVC	Yes	NA	NA	NA	NA	NA	NA
chr2:140613352	chr2-140613352-allele1317050-153	INS	152	NA	0.0022692889561270802,0.0,0.0,0.0,0.0	0.00377908	LRP1B(1.0, 0.419)	LRP1B(1.0, 0.419)	LRP1B(1.0, 0.419)	NA	NA	NA	NA	NA	NA	No	NA	HGSVC	Yes	NA	NA	NA	NA	NA	NA
chr2:140613352	chr2-140613352-allele1317051-53	INS	52	NA	0.0,0.002881844380403458,0.012896825396825396,0.02385685884691849,0.003067484662576687	0.00726538	LRP1B(1.0, 0.419)	LRP1B(1.0, 0.419)	LRP1B(1.0, 0.419)	NA	NA	NA	NA	NA	NA	No	NA	HPRC,HGSVC,1KG-ONT	Yes	NA	NA	NA	NA	NA	NA
chr2:140613352	chr2-140613352-allele1317049-101	INS	100	NA	0.01059001512859304,0.011527377521613832,0.0,0.0,0.0	0.00755885	LRP1B(1.0, 0.419)	LRP1B(1.0, 0.419)	LRP1B(1.0, 0.419)	NA	NA	NA	NA	NA	NA	No	NA	HPRC,HGSVC	Yes	NA	NA	NA	NA	NA	NA
chr2:140613370	chr2-140613370-allele1317059-55	INS	54	NA	0.0045385779122541605,0.0,0.0,0.0,0.0	0.00805514	LRP1B(1.0, 0.419)	LRP1B(1.0, 0.419)	LRP1B(1.0, 0.419)	NA	NA	NA	NA	NA	NA	No	NA	HPRC,HGSVC,1KG-ONT	Yes	NA	NA	NA	NA	NA	NA
chr2:140613394	chr2-140613394-allele1317065-81	INS	80	NA	0.0015128593040847202,0.008645533141210375,0.0882936507936508,0.012922465208747515,0.10429447852760736	0.0365097	LRP1B(1.0, 0.419)	LRP1B(1.0, 0.419)	LRP1B(1.0, 0.419)	NA	NA	NA	NA	NA	NA	No	NA	HPRC,HGSVC	Yes	NA	NA	NA	NA	NA	NA
chr2:140613394	chr2-140613394-allele1317067-107	INS	106	NA	0.0037821482602118004,0.001440922190201729,0.0,0.0,0.0	0.00462462	LRP1B(1.0, 0.419)	LRP1B(1.0, 0.419)	LRP1B(1.0, 0.419)	NA	NA	NA	NA	NA	NA	No	NA	HPRC	Yes	NA	NA	NA	NA	NA	NA
chr2:140613394	chr2-140613394-allele1317063-51	INS	50	NA	0.0453857791225416,0.16714697406340057,0.19543650793650794,0.15109343936381708,0.2832310838445808	0.0851484	LRP1B(1.0, 0.419)	LRP1B(1.0, 0.419)	LRP1B(1.0, 0.419)	NA	NA	NA	NA	NA	NA	No	NA	HPRC,HGSVC,1KG-ONT	Yes	NA	NA	NA	NA	NA	NA
chr2:140613394	chr2-140613394-allele1317066-55	INS	54	NA	0.028744326777609682,0.07780979827089338,0.047619047619047616,0.09840954274353876,0.06237218813905931	0.0152474	LRP1B(1.0, 0.419)	LRP1B(1.0, 0.419)	LRP1B(1.0, 0.419)	NA	NA	NA	NA	NA	NA	No	NA	HPRC,HGSVC,1KG-ONT	Yes	NA	NA	NA	NA	NA	NA
chr2:140613394	chr2-140613394-allele1317064-77	INS	76	NA	0.0015128593040847202,0.021613832853025938,0.00992063492063492,0.03578528827037773,0.019427402862985686	0.0120382	LRP1B(1.0, 0.419)	LRP1B(1.0, 0.419)	LRP1B(1.0, 0.419)	NA	NA	NA	NA	NA	NA	No	NA	HPRC,HGSVC	Yes	NA	NA	NA	NA	NA	NA
chr2:140613400	chr2-140613400-allele1317074-54	INS	53	NA	0.0007564296520423601,0.002881844380403458,0.0,0.013916500994035786,0.002044989775051125	0.0017395	LRP1B(1.0, 0.419)	LRP1B(1.0, 0.419)	LRP1B(1.0, 0.419)	NA	NA	NA	NA	NA	NA	No	NA	HPRC,HGSVC,1KG-ONT	No	NA	NA	NA	NA	NA	NA
chr2:140613400	chr2-140613400-allele1317076-51	INS	50	NA	0.0,0.0,0.001984126984126984,0.0019880715705765406,0.0	0.000224143	LRP1B(1.0, 0.419)	LRP1B(1.0, 0.419)	LRP1B(1.0, 0.419)	NA	NA	NA	NA	NA	NA	No	NA	HPRC,HGSVC,1KG-ONT	No	NA	NA	NA	NA	NA	NA
chr2:140622620	chr2-140622620-allele1317179-344	INS	343	NA	0.0037821482602118004,0.0,0.0,0.0,0.0	0.00663171	LRP1B(1.0, 0.419)	LRP1B(1.0, 0.419)	LRP1B(1.0, 0.419)	NA	NA	NA	NA	NA	NA	No	NA	No	Yes	NA	NA	NA	NA	NA	NA
chr2:140748775	chr2-140748775-allele1318783-67	INS	66	NA	0.02042360060514372,0.001440922190201729,0.005952380952380952,0.0,0.0	0.0245653	LRP1B(1.0, 0.419)	LRP1B(1.0, 0.419)	LRP1B(1.0, 0.419)	NA	NA	NA	NA	NA	NA	No	NA	HPRC,HGSVC,1KG-ONT	Yes	NA	NA	NA	NA	NA	NA
chr2:140748775	chr2-140748775-allele1318785-155	INS	154	NA	0.0015128593040847202,0.0,0.0,0.0,0.0	0.00234988	LRP1B(1.0, 0.419)	LRP1B(1.0, 0.419)	LRP1B(1.0, 0.419)	NA	NA	NA	NA	NA	NA	No	NA	HPRC,HGSVC	Yes	NA	NA	NA	NA	NA	NA
chr2:140748775	chr2-140748775-allele1318784-122	INS	121	NA	0.00529500756429652,0.001440922190201729,0.0,0.0,0.0	0.00736694	LRP1B(1.0, 0.419)	LRP1B(1.0, 0.419)	LRP1B(1.0, 0.419)	NA	NA	NA	NA	NA	NA	No	NA	HPRC,HGSVC	Yes	NA	NA	NA	NA	NA	NA
chr2:140748778	chr2-140748778-allele1318787-1	DEL	56	NA	0.06505295007564296,0.005763688760806916,0.0,0.0,0.0	0.107806	LRP1B(1.0, 0.419)	LRP1B(1.0, 0.419)	LRP1B(1.0, 0.419)	NA	NA	NA	NA	NA	NA	No	NA	HPRC,HGSVC,1KG-ONT	Yes	NA	NA	NA	NA	NA	NA
chr2:140748795	chr2-140748795-allele1318803-98	INS	97	NA	0.02042360060514372,0.018731988472622477,0.0,0.0,0.0	0.0172988	LRP1B(1.0, 0.419)	LRP1B(1.0, 0.419)	LRP1B(1.0, 0.419)	NA	NA	NA	NA	NA	NA	No	NA	HPRC,HGSVC	Yes	NA	NA	NA	NA	NA	NA
chr2:140748795	chr2-140748795-allele1318800-65	INS	64	NA	0.01588502269288956,0.04899135446685879,0.13690476190476192,0.010934393638170975,0.06850715746421268	0.0253641	LRP1B(1.0, 0.419)	LRP1B(1.0, 0.419)	LRP1B(1.0, 0.419)	NA	NA	NA	NA	NA	NA	No	NA	HPRC,HGSVC,1KG-ONT	Yes	NA	NA	NA	NA	NA	NA
chr2:140748795	chr2-140748795-allele1318802-65	INS	64	NA	0.0,0.0,0.0,0.003976143141153081,0.0	0.000224143	LRP1B(1.0, 0.419)	LRP1B(1.0, 0.419)	LRP1B(1.0, 0.419)	NA	NA	NA	NA	NA	NA	No	NA	HPRC,HGSVC,1KG-ONT	Yes	NA	NA	NA	NA	NA	NA
chr2:140748795	chr2-140748795-allele1318799-76	INS	75	NA	0.0015128593040847202,0.001440922190201729,0.0,0.008946322067594433,0.0	NA	LRP1B(1.0, 0.419)	LRP1B(1.0, 0.419)	LRP1B(1.0, 0.419)	NA	NA	NA	NA	NA	NA	No	NA	HPRC,HGSVC,1KG-ONT	Yes	NA	NA	NA	NA	NA	NA
chr2:140748795	chr2-140748795-allele1318801-131	INS	130	NA	0.0007564296520423601,0.0,0.000992063492063492,0.0,0.0010224948875255625	NA	LRP1B(1.0, 0.419)	LRP1B(1.0, 0.419)	LRP1B(1.0, 0.419)	NA	NA	NA	NA	NA	NA	No	NA	HPRC,HGSVC	Yes	NA	NA	NA	NA	NA	NA
chr2:140748795	chr2-140748795-allele1318810-98	INS	97	NA	0.0,0.001440922190201729,0.0,0.0,0.0	NA	LRP1B(1.0, 0.419)	LRP1B(1.0, 0.419)	LRP1B(1.0, 0.419)	NA	NA	NA	NA	NA	NA	No	NA	HPRC,HGSVC	Yes	NA	NA	NA	NA	NA	NA
chr2:140748797	chr2-140748797-allele1318811-59	INS	58	NA	0.0007564296520423601,0.012968299711815562,0.007936507936507936,0.0,0.012269938650306749	0.00369314	LRP1B(1.0, 0.419)	LRP1B(1.0, 0.419)	LRP1B(1.0, 0.419)	NA	NA	NA	NA	NA	NA	No	NA	HPRC,HGSVC,1KG-ONT	Yes	NA	NA	NA	NA	NA	NA
chr2:140748797	chr2-140748797-allele1318814-152	INS	151	NA	0.0007564296520423601,0.0,0.0,0.008946322067594433,0.0	0.000199544	LRP1B(1.0, 0.419)	LRP1B(1.0, 0.419)	LRP1B(1.0, 0.419)	NA	NA	NA	NA	NA	NA	No	NA	HPRC,HGSVC	Yes	NA	NA	NA	NA	NA	NA
chr2:140748797	chr2-140748797-allele1318813-121	INS	120	NA	0.058245083207261725,0.012968299711815562,0.031746031746031744,0.007952286282306162,0.0081799591002045	0.0339142	LRP1B(1.0, 0.419)	LRP1B(1.0, 0.419)	LRP1B(1.0, 0.419)	NA	NA	NA	NA	NA	NA	No	NA	HPRC,HGSVC	Yes	NA	NA	NA	NA	NA	NA
chr2:140748797	chr2-140748797-allele1318812-90	INS	89	NA	0.11195158850226929,0.053314121037463975,0.06349206349206349,0.03876739562624255,0.06952965235173825	0.0224805	LRP1B(1.0, 0.419)	LRP1B(1.0, 0.419)	LRP1B(1.0, 0.419)	NA	NA	NA	NA	NA	NA	No	NA	HPRC,HGSVC,1KG-ONT	Yes	NA	NA	NA	NA	NA	NA
chr2:140748797	chr2-140748797-allele1318817-90	INS	89	NA	0.0030257186081694403,0.0,0.0,0.0,0.007157464212678937	NA	LRP1B(1.0, 0.419)	LRP1B(1.0, 0.419)	LRP1B(1.0, 0.419)	NA	NA	NA	NA	NA	NA	No	NA	HPRC,HGSVC,1KG-ONT	Yes	NA	NA	NA	NA	NA	NA
chr2:140748800	chr2-140748800-allele1318824-51	INS	50	NA	0.0015128593040847202,0.024495677233429394,0.15476190476190477,0.0009940357852882703,0.009202453987730062	0.0313571	LRP1B(1.0, 0.419)	LRP1B(1.0, 0.419)	LRP1B(1.0, 0.419)	NA	NA	NA	NA	NA	NA	No	NA	HPRC,HGSVC,1KG-ONT	Yes	NA	NA	NA	NA	NA	NA
chr2:140748828	chr2-140748828-allele1318826-69	INS	68	NA	0.01664145234493192,0.03025936599423631,0.025793650793650792,0.08250497017892644,0.065439672801636	0.0149666	LRP1B(1.0, 0.419)	LRP1B(1.0, 0.419)	LRP1B(1.0, 0.419)	NA	NA	NA	NA	NA	NA	No	NA	HPRC,HGSVC,1KG-ONT	Yes	NA	NA	NA	NA	NA	NA
chr2:140748828	chr2-140748828-allele1318831-69	INS	68	NA	0.0022692889561270802,0.0,0.0,0.0,0.0	0.00377908	LRP1B(1.0, 0.419)	LRP1B(1.0, 0.419)	LRP1B(1.0, 0.419)	NA	NA	NA	NA	NA	NA	No	NA	HPRC,HGSVC,1KG-ONT	Yes	NA	NA	NA	NA	NA	NA
chr2:140776486	chr2-140776486-allele1319178-332	INS	331	0.821368	0.13161875945537066,0.3515850144092219,0.49007936507936506,0.4761431411530815,0.401840490797546	0.180203	LRP1B(1.0, 0.419)	LRP1B(1.0, 0.419)	LRP1B(1.0, 0.419)	NA	NA	NA	NA	NA	NA	No	NA	HPRC,HGSVC,1KG-ONT	Yes	NA	Motion sickness(LRP1B, rs17515225, 3E-9, 0.6930626301077456),Height(LRP1B, rs6749275, 1E-13, 0.5917719724246611)	Acquired hypothyroidism(11.11%, 5.44%, 2.17, [1.3;3.63], 0.003388),Benign neoplasm of skin of trunk(1.20%, 3.50%, 0.34, [0.11;1.0], 0.04623),Bipolar disorder(7.81%, 4.08%, 1.99, [1.1;3.6], 0.030361),Blepharitis(0.90%, 3.69%, 0.24, [0.07;0.81], 0.013613),Chlamydial infection(3.00%, 0.39%, 7.94, [1.73;36.47], 0.002239),Chronic congestive heart failure(3.00%, 0.97%, 3.16, [1.07;9.32], 0.034151),Degenerative joint disease of pelvis(0.90%, 3.11%, 0.28, [0.08;0.98], 0.034336),Epidermoid cyst(0.60%, 3.50%, 0.17, [0.04;0.72], 0.005144),Epidermoid cyst of skin(0.60%, 3.50%, 0.17, [0.04;0.72], 0.005144),Intestinal obstruction(0.30%, 2.14%, 0.14, [0.02;1.07], 0.034146),Metabolic syndrome X(1.20%, 3.50%, 0.34, [0.11;1.0], 0.04623),Migraine(9.91%, 15.15%, 0.62, [0.4;0.95], 0.028668),Moderate protein-calorie malnutrition (weight for age 60-74 percent of standard)(0.30%, 2.33%, 0.13, [0.02;0.98], 0.020154),Neoplasm of uncertain behavior of soft tissues(0.30%, 2.33%, 0.13, [0.02;0.98], 0.020154),Osteoarthritis of hip(4.50%, 8.16%, 0.53, [0.29;0.97], 0.048458),Pityriasis versicolor(0.60%, 2.91%, 0.2, [0.05;0.89], 0.021954),Pre-eclampsia(0.30%, 2.14%, 0.14, [0.02;1.07], 0.034146),Spinal cord disease(3.60%, 1.17%, 3.17, [1.18;8.53], 0.025419),Spondylosis without myelopathy(1.20%, 4.08%, 0.29, [0.1;0.84], 0.020345),Systolic heart failure(2.70%, 0.39%, 7.13, [1.53;33.19], 0.008849)	NA	NA	NA
chr2:140776486	chr2-140776486-allele1319181-334	INS	333	NA	0.0015128593040847202,0.0,0.0,0.0,0.0	0.00234988	LRP1B(1.0, 0.419)	LRP1B(1.0, 0.419)	LRP1B(1.0, 0.419)	NA	NA	NA	NA	NA	NA	No	NA	HPRC,HGSVC,1KG-ONT	Yes	NA	NA	NA	NA	NA	NA
chr2:140776486	chr2-140776486-allele1319189-332	INS	331	NA	0.0,0.0,0.0,0.0,0.003067484662576687	3.94758e-05	LRP1B(1.0, 0.419)	LRP1B(1.0, 0.419)	LRP1B(1.0, 0.419)	NA	NA	NA	NA	NA	NA	No	NA	HPRC,HGSVC,1KG-ONT	Yes	NA	NA	NA	NA	NA	NA
chr2:140776486	chr2-140776486-allele1319179-333	INS	332	NA	0.0045385779122541605,0.007204610951008645,0.007936507936507936,0.011928429423459244,0.03067484662576687	0.00387813	LRP1B(1.0, 0.419)	LRP1B(1.0, 0.419)	LRP1B(1.0, 0.419)	NA	NA	NA	NA	NA	NA	No	NA	HPRC,HGSVC,1KG-ONT	Yes	NA	NA	NA	NA	NA	NA
chr2:140776486	chr2-140776486-allele1319182-330	INS	329	NA	0.0,0.0,0.000992063492063492,0.0,0.0	NA	LRP1B(1.0, 0.419)	LRP1B(1.0, 0.419)	LRP1B(1.0, 0.419)	NA	NA	NA	NA	NA	NA	No	NA	HPRC,HGSVC,1KG-ONT	Yes	NA	NA	NA	NA	NA	NA
chr2:140776486	chr2-140776486-allele1319185-339	INS	338	NA	0.0,0.0,0.001984126984126984,0.0,0.0	NA	LRP1B(1.0, 0.419)	LRP1B(1.0, 0.419)	LRP1B(1.0, 0.419)	NA	NA	NA	NA	NA	NA	No	NA	HPRC,HGSVC,1KG-ONT	Yes	NA	NA	NA	NA	NA	NA
chr2:140776486	chr2-140776486-allele1319180-331	INS	330	NA	0.01361573373676248,0.0,0.020833333333333332,0.0019880715705765406,0.0	0.00276019	LRP1B(1.0, 0.419)	LRP1B(1.0, 0.419)	LRP1B(1.0, 0.419)	NA	NA	NA	NA	NA	NA	No	NA	HPRC,HGSVC,1KG-ONT	Yes	NA	NA	NA	NA	NA	NA
chr2:140828789	chr2-140828789-allele1319822-202	INS	201	NA	0.00529500756429652,0.004322766570605188,0.0,0.0019880715705765406,0.0	0.00272776	LRP1B(1.0, 0.419)	LRP1B(1.0, 0.419)	LRP1B(1.0, 0.419)	NA	NA	NA	NA	NA	NA	No	NA	HPRC,HGSVC,1KG-ONT	No	NA	NA	NA	NA	NA	NA
chr2:140828789	chr2-140828789-allele1319815-389	INS	388	NA	0.0030257186081694403,0.0,0.0,0.0,0.0	0.00520636	LRP1B(1.0, 0.419)	LRP1B(1.0, 0.419)	LRP1B(1.0, 0.419)	NA	NA	NA	NA	NA	NA	No	NA	1KG-ONT	No	NA	NA	NA	NA	NA	NA
chr2:140828789	chr2-140828789-allele1319813-201	INS	200	NA	0.12556732223903178,0.011527377521613832,0.0,0.0,0.0	0.198964	LRP1B(1.0, 0.419)	LRP1B(1.0, 0.419)	LRP1B(1.0, 0.419)	NA	NA	NA	NA	NA	NA	No	NA	HPRC,HGSVC,1KG-ONT	No	NA	NA	NA	NA	NA	NA
chr2:140828789	chr2-140828789-allele1319814-214	INS	213	NA	0.01361573373676248,0.001440922190201729,0.0,0.0,0.0	0.0227299	LRP1B(1.0, 0.419)	LRP1B(1.0, 0.419)	LRP1B(1.0, 0.419)	NA	NA	NA	NA	NA	NA	No	NA	HPRC,HGSVC,1KG-ONT	No	NA	NA	NA	NA	NA	NA
chr2:140828789	chr2-140828789-allele1319812-189	INS	188	NA	0.0,0.001440922190201729,0.0,0.0009940357852882703,0.0	NA	LRP1B(1.0, 0.419)	LRP1B(1.0, 0.419)	LRP1B(1.0, 0.419)	NA	NA	NA	NA	NA	NA	No	NA	HPRC,HGSVC,1KG-ONT	No	NA	NA	NA	NA	NA	NA
chr2:140870068	chr2-140870068-allele1320288-327	INS	326	NA	0.0,0.001440922190201729,0.003968253968253968,0.0009940357852882703,0.0	0.000593574	LRP1B(1.0, 0.419)	LRP1B(1.0, 0.419)	LRP1B(1.0, 0.419)	NA	NA	NA	NA	NA	NA	No	NA	No	Yes	NA	NA	NA	NA	NA	NA
chr2:140932912	chr2-140932912-allele1320825-53	INS	52	NA	0.0022692889561270802,0.021613832853025938,0.002976190476190476,0.05069582504970179,0.11758691206543967	0.0304582	LRP1B(1.0, 0.419)	LRP1B(1.0, 0.419)	LRP1B(1.0, 0.419)	NA	NA	NA	NA	NA	NA	No	ID=chr2_140932886_140932916;MOTIFS=AC;STRUC=(AC)n	HPRC,1KG-ONT	No	NA	NA	NA	NA	NA	NA
chr2:140949883	chr2-140949883-allele1320993-1	DEL	88	NA	0.4977307110438729,0.2564841498559078,0.3253968253968254,0.1978131212723658,0.24233128834355827	0.124141	LRP1B(1.0, 0.419)	LRP1B(1.0, 0.419)	LRP1B(1.0, 0.419)	NA	NA	NA	NA	NA	NA	No	NA	HPRC,HGSVC,1KG-ONT	Yes	NA	NA	NA	NA	NA	NA
chr2:141017412	chr2-141017412-allele1321821-831	INS	830	NA	0.15279878971255673,0.09077809798270893,0.2638888888888889,0.03777335984095427,0.1165644171779141	0.00163427	LRP1B(1.0, 0.419)	LRP1B(1.0, 0.419)	LRP1B(1.0, 0.419)	NA	NA	NA	NA	NA	NA	No	NA	HPRC,HGSVC,1KG-ONT	Yes	NA	NA	NA	NA	NA	NA
chr2:141030258	chr2-141030258-allele1321969-52	INS	51	NA	0.0,0.0,0.0,0.0,0.0010224948875255625	NA	LRP1B(1.0, 0.419)	LRP1B(1.0, 0.419)	LRP1B(1.0, 0.419)	NA	NA	NA	NA	NA	NA	No	NA	No	Yes	NA	NA	NA	NA	NA	NA
chr2:141056364	chr2-141056364-allele1322359-336	INS	335	NA	0.0007564296520423601,0.0,0.0,0.0,0.0	0.000918741	LRP1B(1.0, 0.419)	LRP1B(1.0, 0.419)	LRP1B(1.0, 0.419)	NA	NA	NA	NA	NA	NA	No	NA	HPRC	Yes	NA	NA	NA	NA	NA	NA
chr2:141095338	chr2-141095338-allele1322787-474	INS	473	NA	0.0,0.0,0.0,0.0009940357852882703,0.02044989775051125	0.00327033	LRP1B(1.0, 0.419)	LRP1B(1.0, 0.419)	LRP1B(1.0, 0.419)	NA	NA	NA	NA	NA	NA	No	NA	HPRC,HGSVC,1KG-ONT	Yes	NA	NA	NA	NA	NA	NA
chr2:141095338	chr2-141095338-allele1322784-478	INS	477	NA	0.0030257186081694403,0.0,0.0,0.0,0.0	0.00520636	LRP1B(1.0, 0.419)	LRP1B(1.0, 0.419)	LRP1B(1.0, 0.419)	NA	NA	NA	NA	NA	NA	No	NA	HPRC,HGSVC,1KG-ONT	Yes	NA	NA	NA	NA	NA	NA
chr2:141095338	chr2-141095338-allele1322788-476	INS	475	NA	0.0,0.001440922190201729,0.0,0.0,0.0	NA	LRP1B(1.0, 0.419)	LRP1B(1.0, 0.419)	LRP1B(1.0, 0.419)	NA	NA	NA	NA	NA	NA	No	NA	HPRC,HGSVC,1KG-ONT	Yes	NA	NA	NA	NA	NA	NA
chr2:141095338	chr2-141095338-allele1322781-477	INS	476	NA	0.0022692889561270802,0.0,0.00496031746031746,0.0019880715705765406,0.009202453987730062	5.55536e-05	LRP1B(1.0, 0.419)	LRP1B(1.0, 0.419)	LRP1B(1.0, 0.419)	NA	NA	NA	NA	NA	NA	No	NA	HPRC,HGSVC,1KG-ONT	Yes	NA	NA	NA	NA	NA	NA
chr2:141095338	chr2-141095338-allele1322782-478	INS	477	NA	0.0022692889561270802,0.0,0.0,0.0,0.0	0.00377908	LRP1B(1.0, 0.419)	LRP1B(1.0, 0.419)	LRP1B(1.0, 0.419)	NA	NA	NA	NA	NA	NA	No	NA	HPRC,HGSVC,1KG-ONT	Yes	NA	NA	NA	NA	NA	NA
chr2:141095338	chr2-141095338-allele1322779-478	INS	477	NA	0.29122541603630864,0.3818443804034582,0.21031746031746032,0.4990059642147117,0.3773006134969325	0.0116196	LRP1B(1.0, 0.419)	LRP1B(1.0, 0.419)	LRP1B(1.0, 0.419)	NA	NA	NA	NA	NA	NA	No	NA	HPRC,HGSVC,1KG-ONT	Yes	NA	NA	NA	NA	NA	NA
chr2:141095338	chr2-141095338-allele1322780-479	INS	478	NA	0.00832072617246596,0.001440922190201729,0.01488095238095238,0.008946322067594433,0.006134969325153374	NA	LRP1B(1.0, 0.419)	LRP1B(1.0, 0.419)	LRP1B(1.0, 0.419)	NA	NA	NA	NA	NA	NA	No	NA	HPRC,HGSVC,1KG-ONT	Yes	NA	NA	NA	NA	NA	NA
chr2:141095338	chr2-141095338-allele1322783-477	INS	476	NA	0.0113464447806354,0.004322766570605188,0.0,0.0,0.0	0.0147862	LRP1B(1.0, 0.419)	LRP1B(1.0, 0.419)	LRP1B(1.0, 0.419)	NA	NA	NA	NA	NA	NA	No	NA	HPRC,HGSVC,1KG-ONT	Yes	NA	NA	NA	NA	NA	NA
chr2:141096627	chr2-141096627-allele1322804-136	INS	135	NA	0.0007564296520423601,0.0,0.0,0.0,0.0	0.000918741	LRP1B(1.0, 0.419)	LRP1B(1.0, 0.419)	LRP1B(1.0, 0.419)	NA	NA	NA	NA	NA	NA	No	NA	No	No	NA	NA	NA	NA	NA	NA
chr2:141129952	chr2-141129952-allele1323394-177	INS	176	NA	0.0022692889561270802,0.025936599423631124,0.0248015873015873,0.007952286282306162,0.019427402862985686	0.00916227	LRP1B(1.0, 0.419)	LRP1B(1.0, 0.419)	LRP1B(1.0, 0.419)	NA	NA	NA	NA	NA	NA	No	NA	HPRC,HGSVC	Yes	NA	NA	NA	NA	NA	NA
chr2:141153217	chr2-141153217-allele1323755-71	INS	70	NA	0.01059001512859304,0.001440922190201729,0.0,0.0,0.0	0.0171373	LRP1B(1.0, 0.419)	LRP1B(1.0, 0.419)	LRP1B(1.0, 0.419)	NA	NA	NA	NA	NA	NA	No	NA	HPRC	Yes	NA	NA	NA	NA	NA	NA
chr2:141182286	chr2-141182286-allele1324070-1	DEL	336	NA	0.0007564296520423601,0.0,0.0,0.0,0.0	0.000918741	LRP1B(1.0, 0.419)	LRP1B(1.0, 0.419)	LRP1B(1.0, 0.419)	NA	NA	NA	NA	NA	NA	No	NA	No	Yes	NA	NA	NA	NA	NA	NA
chr2:141186297	chr2-141186297-allele1324121-348	INS	347	NA	0.0007564296520423601,0.01585014409221902,0.0,0.02882703777335984,0.016359918200409	0.00868944	LRP1B(1.0, 0.419)	LRP1B(1.0, 0.419)	LRP1B(1.0, 0.419)	NA	NA	NA	NA	NA	NA	No	NA	HGSVC,1KG-ONT	Yes	NA	NA	NA	NA	NA	NA
chr2:141202148	chr2-141202148-allele1324278-1	DEL	188	NA	0.0,0.002881844380403458,0.0,0.0019880715705765406,0.003067484662576687	0.000631316	LRP1B(1.0, 0.419)	LRP1B(1.0, 0.419)	LRP1B(1.0, 0.419)	NA	NA	NA	NA	NA	NA	No	NA	1KG-ONT	Yes	NA	NA	NA	NA	NA	NA
chr2:141285773	chr2-141285773-allele1324977-1	DEL	310	NA	0.00529500756429652,0.0,0.0,0.0,0.003067484662576687	0.00451357	LRP1B(1.0, 0.419)	LRP1B(1.0, 0.419)	LRP1B(1.0, 0.419)	NA	NA	NA	NA	NA	NA	No	NA	HPRC,HGSVC	Yes	NA	NA	NA	NA	NA	NA
chr2:141288170	chr2-141288170-allele1325003-1	DEL	79	NA	0.00529500756429652,0.0,0.0,0.0,0.0	0.00947665	LRP1B(1.0, 0.419)	LRP1B(1.0, 0.419)	LRP1B(1.0, 0.419)	NA	NA	NA	NA	NA	NA	No	NA	HPRC,HGSVC	Yes	NA	NA	NA	NA	NA	NA
chr2:141306115	chr2-141306115-allele1325198-1	DEL	58	NA	0.1800302571860817,0.09654178674351585,0.15873015873015872,0.08449304174950298,0.08282208588957055	0.0235948	LRP1B(1.0, 0.419)	LRP1B(1.0, 0.419)	LRP1B(1.0, 0.419)	NA	NA	NA	NA	NA	NA	No	NA	HPRC,HGSVC,1KG-ONT	No	NA	NA	NA	NA	NA	NA
chr2:141331522	chr2-141331522-allele1325599-77	INS	76	NA	0.00680786686838124,0.0,0.0,0.0019880715705765406,0.0	0.00840062	LRP1B(1.0, 0.419)	LRP1B(1.0, 0.419)	LRP1B(1.0, 0.419)	NA	NA	NA	NA	NA	NA	No	NA	HPRC,HGSVC	No	NA	NA	NA	NA	NA	NA
chr2:141331522	chr2-141331522-allele1325600-86	INS	85	NA	0.00529500756429652,0.0,0.0,0.0,0.0	0.00947665	LRP1B(1.0, 0.419)	LRP1B(1.0, 0.419)	LRP1B(1.0, 0.419)	NA	NA	NA	NA	NA	NA	No	NA	HPRC,HGSVC	No	NA	NA	NA	NA	NA	NA
chr2:141331522	chr2-141331522-allele1325621-81	INS	80	NA	0.00832072617246596,0.0,0.0,0.0,0.0	0.0150511	LRP1B(1.0, 0.419)	LRP1B(1.0, 0.419)	LRP1B(1.0, 0.419)	NA	NA	NA	NA	NA	NA	No	NA	HPRC,HGSVC	No	NA	NA	NA	NA	NA	NA
chr2:141331522	chr2-141331522-allele1325626-85	INS	84	NA	0.0007564296520423601,0.0,0.0,0.0,0.0	0.000918741	LRP1B(1.0, 0.419)	LRP1B(1.0, 0.419)	LRP1B(1.0, 0.419)	NA	NA	NA	NA	NA	NA	No	NA	HPRC,HGSVC	No	NA	NA	NA	NA	NA	NA
chr2:141331541	chr2-141331541-allele1325633-52	INS	51	NA	0.014372163388804841,0.0,0.0,0.003976143141153081,0.0	0.0184989	LRP1B(1.0, 0.419)	LRP1B(1.0, 0.419)	LRP1B(1.0, 0.419)	NA	NA	NA	NA	NA	NA	No	NA	No	No	NA	NA	NA	NA	NA	NA
chr2:141331541	chr2-141331541-allele1325646-54	INS	53	NA	0.0007564296520423601,0.0,0.0,0.0,0.0	0.000918741	LRP1B(1.0, 0.419)	LRP1B(1.0, 0.419)	LRP1B(1.0, 0.419)	NA	NA	NA	NA	NA	NA	No	NA	No	No	NA	NA	NA	NA	NA	NA
chr2:141350223	chr2-141350223-allele1325949-1	DEL	82	NA	0.0007564296520423601,0.0,0.0,0.0,0.018404907975460124	0.00157674	LRP1B(1.0, 0.419)	LRP1B(1.0, 0.419)	LRP1B(1.0, 0.419)	NA	NA	NA	NA	NA	NA	No	NA	No	Yes	NA	NA	NA	NA	NA	NA
chr2:141356580	chr2-141356580-allele1326013-332	INS	331	NA	0.00680786686838124,0.021613832853025938,0.010912698412698412,0.020874751491053677,0.013292433537832311	0.00260792	LRP1B(1.0, 0.419)	LRP1B(1.0, 0.419)	LRP1B(1.0, 0.419)	NA	NA	NA	NA	NA	NA	No	NA	HPRC,HGSVC,1KG-ONT	Yes	NA	NA	NA	NA	NA	NA
chr2:141356580	chr2-141356580-allele1326014-362	INS	361	NA	0.0,0.007204610951008645,0.001984126984126984,0.015904572564612324,0.0	0.00347025	LRP1B(1.0, 0.419)	LRP1B(1.0, 0.419)	LRP1B(1.0, 0.419)	NA	NA	NA	NA	NA	NA	No	NA	HPRC,HGSVC,1KG-ONT	Yes	NA	NA	NA	NA	NA	NA
chr2:141356580	chr2-141356580-allele1326012-315	INS	314	NA	0.0,0.0,0.0,0.002982107355864811,0.0	3.94758e-05	LRP1B(1.0, 0.419)	LRP1B(1.0, 0.419)	LRP1B(1.0, 0.419)	NA	NA	NA	NA	NA	NA	No	NA	HPRC,HGSVC,1KG-ONT	Yes	NA	NA	NA	NA	NA	NA
chr2:141381938	chr2-141381938-allele1326345-1	DEL	54	NA	0.018154311649016642,0.024495677233429394,0.0,0.002982107355864811,0.0010224948875255625	0.00811862	LRP1B(1.0, 0.419)	LRP1B(1.0, 0.419)	LRP1B(1.0, 0.419)	NA	NA	NA	NA	NA	NA	No	NA	No	Yes	NA	NA	NA	NA	NA	NA
chr2:141454623	chr2-141454623-allele1327218-57	INS	56	0.99862	0.44478063540090773,0.22334293948126802,0.26091269841269843,0.30218687872763417,0.3323108384458078	0.0562175	LRP1B(1.0, 0.419)	LRP1B(1.0, 0.419)	LRP1B(1.0, 0.419)	NA	NA	NA	NA	NA	NA	No	NA	HPRC,HGSVC,1KG-ONT	No	NA	Educational attainment(LRP1B, rs11685467, 2E-27, 0.513215939863093)	Adjustment disorder with mixed anxiety and depressed mood(2.86%, 6.48%, 0.43, [0.22;0.84], 0.013787),Bacterial enteritis of intestine(0.95%, 3.40%, 0.27, [0.09;0.8], 0.017002),Benign neoplasm of cecum(1.34%, 3.70%, 0.35, [0.14;0.9], 0.030707),Blindness AND/OR vision impairment level(1.15%, 3.70%, 0.3, [0.11;0.81], 0.014702),Chronic kidney disease stage 4(2.86%, 0.62%, 4.75, [1.08;20.88], 0.023336),Chronic systolic heart failure(1.15%, 3.70%, 0.3, [0.11;0.81], 0.014702),Complication due to diabetes mellitus(4.58%, 8.33%, 0.53, [0.3;0.93], 0.036405),Displacement of cervical intervertebral disc(1.53%, 4.01%, 0.37, [0.15;0.91], 0.037966),Dysfunction of eustachian tube(0.57%, 3.09%, 0.18, [0.05;0.66], 0.006816),Hyperglycemia(5.34%, 8.95%, 0.57, [0.34;0.98], 0.048089),Hyperosmolality and or hypernatremia(0.57%, 2.16%, 0.26, [0.07;1.02], 0.049515),Kidney disease(2.29%, 0.31%, 7.57, [0.98;58.5], 0.021688),Labor and delivery complicated by fetal heart rate anomaly(2.29%, 0.31%, 7.57, [0.98;58.5], 0.021688),Neoplastic disease(0.76%, 2.78%, 0.27, [0.08;0.88], 0.039221),Polyneuropathy(4.96%, 9.88%, 0.48, [0.28;0.82], 0.00752),Polyp of colon(6.11%, 11.42%, 0.51, [0.31;0.83], 0.009265),Pulmonary hypertension(1.34%, 3.70%, 0.35, [0.14;0.9], 0.030707),Spinal stenosis in cervical region(3.63%, 6.79%, 0.52, [0.28;0.97], 0.047149),Spondylosis without myelopathy(1.91%, 4.63%, 0.4, [0.18;0.9], 0.034568),Steatosis of liver(3.82%, 7.41%, 0.5, [0.27;0.91], 0.025687),Systolic heart failure(0.57%, 2.47%, 0.23, [0.06;0.86], 0.025924),Temporomandibular joint disorder(2.10%, 4.63%, 0.44, [0.2;0.97], 0.042087),Vitamin deficiency(0.76%, 2.78%, 0.27, [0.08;0.88], 0.039221),Hypertrophy of uterus(1.57%, 5.19%, 0.29, [0.11;0.79], 0.012994)	NA	NA	NA
chr2:141464606	chr2-141464606-allele1327384-52	INS	51	NA	0.02193645990922844,0.004322766570605188,0.0,0.0,0.0	0.0338836	LRP1B(1.0, 0.419)	LRP1B(1.0, 0.419)	LRP1B(1.0, 0.419)	NA	NA	NA	NA	NA	NA	No	NA	HPRC,HGSVC,1KG-ONT	No	NA	NA	NA	NA	NA	NA
chr2:141464606	chr2-141464606-allele1327383-57	INS	56	NA	0.00680786686838124,0.0,0.0,0.0,0.0	0.0123139	LRP1B(1.0, 0.419)	LRP1B(1.0, 0.419)	LRP1B(1.0, 0.419)	NA	NA	NA	NA	NA	NA	No	NA	HPRC,HGSVC,1KG-ONT	No	NA	NA	NA	NA	NA	NA
chr2:141465013	chr2-141465013-allele1327425-66	INS	65	NA	0.00832072617246596,0.01440922190201729,0.000992063492063492,0.003976143141153081,0.014314928425357873	NA	LRP1B(1.0, 0.419)	LRP1B(1.0, 0.419)	LRP1B(1.0, 0.419)	NA	NA	NA	NA	NA	NA	No	NA	HPRC,HGSVC,1KG-ONT	Yes	NA	NA	NA	NA	NA	NA
chr2:141517259	chr2-141517259-allele1328424-57	INS	56	NA	0.0045385779122541605,0.008645533141210375,0.050595238095238096,0.0019880715705765406,0.0010224948875255625	0.00465219	LRP1B(1.0, 0.419)	LRP1B(1.0, 0.419)	LRP1B(1.0, 0.419)	NA	NA	NA	NA	NA	NA	No	NA	HPRC,HGSVC,1KG-ONT	No	NA	NA	NA	NA	NA	NA
chr2:141517259	chr2-141517259-allele1328409-59	INS	58	NA	0.0022692889561270802,0.01585014409221902,0.11607142857142858,0.020874751491053677,0.04396728016359918	0.0319509	LRP1B(1.0, 0.419)	LRP1B(1.0, 0.419)	LRP1B(1.0, 0.419)	NA	NA	NA	NA	NA	NA	No	NA	HPRC,HGSVC,1KG-ONT	No	NA	NA	NA	NA	NA	NA
chr2:141530583	chr2-141530583-allele1328631-247	INS	246	NA	0.01361573373676248,0.0,0.0,0.0,0.006134969325153374	0.0143014	LRP1B(1.0, 0.419)	LRP1B(1.0, 0.419)	LRP1B(1.0, 0.419)	NA	NA	NA	NA	NA	NA	No	NA	1KG-ONT	Yes	NA	NA	NA	NA	NA	NA
chr2:141544296	chr2-141544296-allele1328795-51	INS	50	NA	0.0007564296520423601,0.0,0.0,0.0019880715705765406,0.0	NA	LRP1B(1.0, 0.419)	LRP1B(1.0, 0.419)	LRP1B(1.0, 0.419)	NA	NA	NA	NA	NA	NA	No	NA	HPRC,HGSVC,1KG-ONT	Yes	NA	NA	NA	NA	NA	NA
chr2:141544304	chr2-141544304-allele1328813-62	INS	61	NA	0.0007564296520423601,0.0,0.0,0.0,0.0	0.000918741	LRP1B(1.0, 0.419)	LRP1B(1.0, 0.419)	LRP1B(1.0, 0.419)	NA	NA	NA	NA	NA	NA	No	NA	HPRC,HGSVC,1KG-ONT	Yes	NA	NA	NA	NA	NA	NA
chr2:141544305	chr2-141544305-allele1328814-83	INS	82	NA	0.00529500756429652,0.001440922190201729,0.0,0.0,0.00408997955010225	0.00272776	LRP1B(1.0, 0.419)	LRP1B(1.0, 0.419)	LRP1B(1.0, 0.419)	NA	NA	NA	NA	NA	NA	No	NA	HPRC,HGSVC,1KG-ONT	Yes	NA	NA	NA	NA	NA	NA
chr2:141544307	chr2-141544307-allele1328815-54	INS	53	NA	0.0113464447806354,0.024495677233429394,0.060515873015873016,0.07554671968190854,0.024539877300613498	0.0176029	LRP1B(1.0, 0.419)	LRP1B(1.0, 0.419)	LRP1B(1.0, 0.419)	NA	NA	NA	NA	NA	NA	No	NA	HPRC,HGSVC,1KG-ONT	Yes	NA	NA	NA	NA	NA	NA
chr2:141544307	chr2-141544307-allele1328816-57	INS	56	NA	0.006051437216338881,0.0,0.00496031746031746,0.0,0.02044989775051125	NA	LRP1B(1.0, 0.419)	LRP1B(1.0, 0.419)	LRP1B(1.0, 0.419)	NA	NA	NA	NA	NA	NA	No	NA	HPRC,HGSVC,1KG-ONT	Yes	NA	NA	NA	NA	NA	NA
chr2:141544307	chr2-141544307-allele1328827-56	INS	55	NA	0.0,0.0,0.001984126984126984,0.007952286282306162,0.0	0.00133282	LRP1B(1.0, 0.419)	LRP1B(1.0, 0.419)	LRP1B(1.0, 0.419)	NA	NA	NA	NA	NA	NA	No	NA	HPRC,HGSVC,1KG-ONT	Yes	NA	NA	NA	NA	NA	NA
chr2:141544310	chr2-141544310-allele1328828-51	INS	50	NA	0.07110438729198185,0.018731988472622477,0.006944444444444444,0.012922465208747515,0.006134969325153374	0.067408	LRP1B(1.0, 0.419)	LRP1B(1.0, 0.419)	LRP1B(1.0, 0.419)	NA	NA	NA	NA	NA	NA	No	NA	HPRC,HGSVC,1KG-ONT	Yes	NA	NA	NA	NA	NA	NA
chr2:141544313	chr2-141544313-allele1328845-63	INS	62	NA	0.0,0.0,0.0,0.008946322067594433,0.0	0.000919236	LRP1B(1.0, 0.419)	LRP1B(1.0, 0.419)	LRP1B(1.0, 0.419)	NA	NA	NA	NA	NA	NA	No	NA	HPRC,HGSVC,1KG-ONT	Yes	NA	NA	NA	NA	NA	NA
chr2:141544313	chr2-141544313-allele1328852-57	INS	56	NA	0.0,0.005763688760806916,0.0,0.012922465208747515,0.0	0.00256718	LRP1B(1.0, 0.419)	LRP1B(1.0, 0.419)	LRP1B(1.0, 0.419)	NA	NA	NA	NA	NA	NA	No	NA	HPRC,HGSVC,1KG-ONT	Yes	NA	NA	NA	NA	NA	NA
chr2:141544313	chr2-141544313-allele1328847-69	INS	68	NA	0.0015128593040847202,0.0,0.0,0.0,0.0	0.00234988	LRP1B(1.0, 0.419)	LRP1B(1.0, 0.419)	LRP1B(1.0, 0.419)	NA	NA	NA	NA	NA	NA	No	NA	HPRC,HGSVC,1KG-ONT	Yes	NA	NA	NA	NA	NA	NA
chr2:141544316	chr2-141544316-allele1328857-70	INS	69	NA	0.0037821482602118004,0.0,0.0,0.0,0.0	0.00663171	LRP1B(1.0, 0.419)	LRP1B(1.0, 0.419)	LRP1B(1.0, 0.419)	NA	NA	NA	NA	NA	NA	No	NA	HPRC,HGSVC,1KG-ONT	Yes	NA	NA	NA	NA	NA	NA
chr2:141544316	chr2-141544316-allele1328858-62	INS	61	NA	0.00529500756429652,0.002881844380403458,0.000992063492063492,0.009940357852882704,0.002044989775051125	NA	LRP1B(1.0, 0.419)	LRP1B(1.0, 0.419)	LRP1B(1.0, 0.419)	NA	NA	NA	NA	NA	NA	No	NA	HPRC,HGSVC,1KG-ONT	Yes	NA	NA	NA	NA	NA	NA
chr2:141544325	chr2-141544325-allele1328929-57	INS	56	NA	0.0007564296520423601,0.0,0.0,0.0,0.0	0.000918741	LRP1B(1.0, 0.419)	LRP1B(1.0, 0.419)	LRP1B(1.0, 0.419)	NA	NA	NA	NA	NA	NA	No	NA	HPRC,HGSVC,1KG-ONT	Yes	NA	NA	NA	NA	NA	NA
chr2:141547884	chr2-141547884-allele1329041-357	INS	356	NA	0.01739788199697428,0.0,0.0,0.0,0.0	0.0319633	LRP1B(1.0, 0.419)	LRP1B(1.0, 0.419)	LRP1B(1.0, 0.419)	NA	NA	NA	NA	NA	NA	No	NA	1KG-ONT	Yes	NA	NA	NA	NA	NA	NA
chr2:141547884	chr2-141547884-allele1329040-327	INS	326	NA	0.0007564296520423601,0.0,0.005952380952380952,0.0,0.0	NA	LRP1B(1.0, 0.419)	LRP1B(1.0, 0.419)	LRP1B(1.0, 0.419)	NA	NA	NA	NA	NA	NA	No	NA	1KG-ONT	Yes	NA	NA	NA	NA	NA	NA
chr2:141561870	chr2-141561870-allele1329180-318	INS	317	NA	0.00680786686838124,0.001440922190201729,0.0,0.0,0.0	0.0101459	LRP1B(1.0, 0.419)	LRP1B(1.0, 0.419)	LRP1B(1.0, 0.419)	NA	NA	NA	NA	NA	NA	No	NA	HPRC,1KG-ONT	Yes	NA	NA	NA	NA	NA	NA
chr2:141567732	chr2-141567732-allele1329234-1	DEL	3745	NA	0.0022692889561270802,0.03170028818443804,0.0,0.03479125248508946,0.006134969325153374	0.00788711	LRP1B(1.0, 0.419)	LRP1B(1.0, 0.419)	LRP1B(1.0, 0.419)	NA	NA	NA	NA	NA	NA	No	ID=chr2_141570136_141570161;MOTIFS=AAAAC;STRUC=(AAAAC)n	HPRC,1KG-ONT	Yes	NA	NA	NA	NA	NA	NA
chr2:141567782	chr2-141567782-allele1329235-320	INS	319	NA	0.0794251134644478,0.2564841498559078,0.42658730158730157,0.2524850894632207,0.21267893660531698	0.114603	LRP1B(1.0, 0.419)	LRP1B(1.0, 0.419)	LRP1B(1.0, 0.419)	NA	NA	NA	NA	NA	NA	No	NA	HPRC,HGSVC,1KG-ONT	Yes	NA	NA	NA	NA	NA	NA
chr2:141593429	chr2-141593429-allele1329616-1	DEL	325	NA	0.7829046898638427,0.9899135446685879,0.9821428571428571,1.0,0.9979550102249489	0.304293	LRP1B(1.0, 0.419)	LRP1B(1.0, 0.419)	LRP1B(1.0, 0.419)	NA	NA	NA	NA	NA	NA	No	NA	HPRC,HGSVC,1KG-ONT	Yes	NA	NA	NA	NA	NA	NA
chr2:141610326	chr2-141610326-allele1329836-107	INS	106	NA	0.0,0.004322766570605188,0.0,0.0019880715705765406,0.0	0.000408842	LRP1B(1.0, 0.419)	LRP1B(1.0, 0.419)	LRP1B(1.0, 0.419)	NA	NA	NA	NA	NA	NA	No	NA	No	No	NA	NA	NA	NA	NA	NA
chr2:141610326	chr2-141610326-allele1329834-55	INS	54	NA	0.0,0.0,0.022817460317460316,0.02286282306163022,0.0010224948875255625	0.00797596	LRP1B(1.0, 0.419)	LRP1B(1.0, 0.419)	LRP1B(1.0, 0.419)	NA	NA	NA	NA	NA	NA	No	NA	HGSVC,1KG-ONT	No	NA	NA	NA	NA	NA	NA
chr2:141638404	chr2-141638404-allele1330168-1	DEL	605	NA	0.27987897125567324,0.3227665706051873,0.19047619047619047,0.4165009940357853,0.26482617586912066	0.000144103	LRP1B(1.0, 0.419)	LRP1B(1.0, 0.419)	LRP1B(1.0, 0.419)	NA	NA	NA	NA	NA	NA	No	NA	HPRC,HGSVC,1KG-ONT	No	NA	NA	NA	NA	NA	NA
chr2:141662963	chr2-141662963-allele1330486-323	INS	322	NA	0.0007564296520423601,0.0,0.0,0.0,0.0	0.000918741	LRP1B(1.0, 0.419)	LRP1B(1.0, 0.419)	LRP1B(1.0, 0.419)	NA	NA	NA	NA	NA	NA	No	NA	HGSVC	Yes	NA	NA	NA	NA	NA	NA
chr2:141662963	chr2-141662963-allele1330485-322	INS	321	NA	0.0022692889561270802,0.002881844380403458,0.016865079365079364,0.0,0.0	0.000299115	LRP1B(1.0, 0.419)	LRP1B(1.0, 0.419)	LRP1B(1.0, 0.419)	NA	NA	NA	NA	NA	NA	No	NA	HGSVC	Yes	NA	NA	NA	NA	NA	NA
chr2:141662963	chr2-141662963-allele1330483-324	INS	323	NA	0.0015128593040847202,0.012968299711815562,0.0,0.0,0.0	NA	LRP1B(1.0, 0.419)	LRP1B(1.0, 0.419)	LRP1B(1.0, 0.419)	NA	NA	NA	NA	NA	NA	No	NA	HGSVC	Yes	NA	NA	NA	NA	NA	NA
chr2:141690402	chr2-141690402-allele1330711-1	DEL	52	NA	0.00680786686838124,0.0,0.0,0.0,0.0	0.0123139	LRP1B(1.0, 0.419)	LRP1B(1.0, 0.419)	LRP1B(1.0, 0.419)	NA	NA	NA	NA	NA	NA	No	NA	HGSVC	No	NA	NA	NA	NA	NA	NA
chr2:141723084	chr2-141723084-allele1331013-338	INS	337	NA	0.0007564296520423601,0.0,0.0,0.003976143141153081,0.0081799591002045	0.000693256	LRP1B(1.0, 0.419)	LRP1B(1.0, 0.419)	LRP1B(1.0, 0.419)	NA	NA	NA	NA	NA	NA	No	NA	HPRC	Yes	NA	NA	NA	NA	NA	NA
chr2:141810095	chr2-141810095-allele1331817-1	DEL	50	NA	0.0045385779122541605,0.007204610951008645,0.012896825396825396,0.0,0.005112474437627812	NA	LRP1B(1.0, 0.419)	LRP1B(1.0, 0.419)	LRP1B(1.0, 0.419)	NA	NA	NA	NA	NA	NA	No	NA	No	Yes	NA	NA	NA	NA	NA	NA
chr2:141844750	chr2-141844750-allele1332252-1	DEL	1236	NA	0.0007564296520423601,0.0,0.0,0.0,0.0	0.000918741	LRP1B(1.0, 0.419)	LRP1B(1.0, 0.419)	LRP1B(1.0, 0.419)	NA	NA	NA	NA	NA	NA	No	NA	HPRC	Yes	NA	NA	NA	NA	NA	NA
chr2:141905769	chr2-141905769-allele1332935-1	DEL	280	NA	0.0007564296520423601,0.0,0.0,0.0,0.0	0.000918741	LRP1B(1.0, 0.419)	LRP1B(1.0, 0.419)	LRP1B(1.0, 0.419)	NA	NA	NA	NA	NA	NA	No	ID=chr2_141905765_141905805;MOTIFS=TG;STRUC=(TG)n	No	Yes	NA	NA	NA	NA	NA	NA
chr2:141976034	chr2-141976034-allele1333382-331	INS	330	NA	0.030257186081694403,0.001440922190201729,0.0,0.0,0.0	0.0530882	LRP1B(1.0, 0.419)	LRP1B(1.0, 0.419)	LRP1B(1.0, 0.419)	NA	NA	NA	NA	NA	NA	No	NA	HPRC,1KG-ONT	Yes	NA	NA	NA	NA	NA	NA
chr2:141976034	chr2-141976034-allele1333383-329	INS	328	NA	0.0037821482602118004,0.0,0.0,0.0,0.0	0.00663171	LRP1B(1.0, 0.419)	LRP1B(1.0, 0.419)	LRP1B(1.0, 0.419)	NA	NA	NA	NA	NA	NA	No	NA	HPRC,1KG-ONT	Yes	NA	NA	NA	NA	NA	NA
chr2:142014172	chr2-142014172-allele1333729-77	INS	76	NA	0.0015128593040847202,0.0,0.0,0.0,0.0	0.00234988	LRP1B(1.0, 0.419)	LRP1B(1.0, 0.419)	LRP1B(1.0, 0.419)	NA	NA	NA	NA	NA	NA	No	NA	HPRC,HGSVC,1KG-ONT	No	NA	NA	NA	NA	NA	NA
chr2:142014172	chr2-142014172-allele1333724-74	INS	73	NA	0.0022692889561270802,0.001440922190201729,0.0,0.0,0.0	0.0019853	LRP1B(1.0, 0.419)	LRP1B(1.0, 0.419)	LRP1B(1.0, 0.419)	NA	NA	NA	NA	NA	NA	No	NA	HPRC,HGSVC,1KG-ONT	No	NA	NA	NA	NA	NA	NA
chr2:142014172	chr2-142014172-allele1333726-74	INS	73	NA	0.0030257186081694403,0.0,0.0,0.0,0.0	0.00520636	LRP1B(1.0, 0.419)	LRP1B(1.0, 0.419)	LRP1B(1.0, 0.419)	NA	NA	NA	NA	NA	NA	No	NA	HPRC,HGSVC,1KG-ONT	No	NA	NA	NA	NA	NA	NA
chr2:142014172	chr2-142014172-allele1333730-75	INS	74	NA	0.0007564296520423601,0.0,0.0,0.0,0.0	0.000918741	LRP1B(1.0, 0.419)	LRP1B(1.0, 0.419)	LRP1B(1.0, 0.419)	NA	NA	NA	NA	NA	NA	No	NA	HPRC,HGSVC,1KG-ONT	No	NA	NA	NA	NA	NA	NA
chr2:142014172	chr2-142014172-allele1333723-75	INS	74	NA	0.2004538577912254,0.012968299711815562,0.000992063492063492,0.0019880715705765406,0.0	0.302803	LRP1B(1.0, 0.419)	LRP1B(1.0, 0.419)	LRP1B(1.0, 0.419)	NA	NA	NA	NA	NA	NA	No	NA	HPRC,HGSVC,1KG-ONT	No	NA	NA	NA	NA	NA	NA
chr2:142014172	chr2-142014172-allele1333727-73	INS	72	NA	0.0007564296520423601,0.0,0.0,0.0,0.0	0.000918741	LRP1B(1.0, 0.419)	LRP1B(1.0, 0.419)	LRP1B(1.0, 0.419)	NA	NA	NA	NA	NA	NA	No	NA	HPRC,HGSVC,1KG-ONT	No	NA	NA	NA	NA	NA	NA
chr2:142014172	chr2-142014172-allele1333725-76	INS	75	NA	0.01739788199697428,0.001440922190201729,0.0,0.0,0.0	0.0296539	LRP1B(1.0, 0.419)	LRP1B(1.0, 0.419)	LRP1B(1.0, 0.419)	NA	NA	NA	NA	NA	NA	No	NA	HPRC,HGSVC,1KG-ONT	No	NA	NA	NA	NA	NA	NA
chr2:142014172	chr2-142014172-allele1333722-71	INS	70	NA	0.00529500756429652,0.0,0.0,0.0,0.0	0.0093307	LRP1B(1.0, 0.419)	LRP1B(1.0, 0.419)	LRP1B(1.0, 0.419)	NA	NA	NA	NA	NA	NA	No	NA	HPRC,HGSVC,1KG-ONT	No	NA	NA	NA	NA	NA	NA
chr2:142016852	chr2-142016852-allele1333759-77	INS	76	NA	0.030257186081694403,0.002881844380403458,0.008928571428571428,0.0019880715705765406,0.010224948875255624	0.0223887	LRP1B(1.0, 0.419)	LRP1B(1.0, 0.419)	LRP1B(1.0, 0.419)	NA	NA	NA	NA	NA	NA	No	NA	HGSVC,1KG-ONT	No	NA	NA	NA	NA	NA	NA
chr2:142022312	chr2-142022312-allele1333832-341	INS	340	NA	0.00680786686838124,0.01440922190201729,0.14682539682539683,0.020874751491053677,0.15950920245398773	0.0529182	LRP1B(1.0, 0.419)	LRP1B(1.0, 0.419)	LRP1B(1.0, 0.419)	NA	NA	NA	NA	NA	NA	No	NA	HGSVC,1KG-ONT	Yes	NA	NA	NA	NA	NA	NA
chr2:142027398	chr2-142027398-allele1333891-75	INS	74	NA	0.0007564296520423601,0.0,0.0,0.0,0.0	0.000918741	LRP1B(1.0, 0.419)	LRP1B(1.0, 0.419)	LRP1B(1.0, 0.419)	NA	NA	NA	NA	NA	NA	No	NA	HPRC,HGSVC	No	NA	NA	NA	NA	NA	NA
chr2:142027732	chr2-142027732-allele1333903-1034	INS	1033	NA	0.03177004538577912,0.01440922190201729,0.1488095238095238,0.020874751491053677,0.15950920245398773	0.0245046	LRP1B(1.0, 0.419)	LRP1B(1.0, 0.419)	LRP1B(1.0, 0.419)	NA	NA	NA	NA	NA	NA	No	NA	HPRC,HGSVC,1KG-ONT	Yes	NA	NA	NA	NA	NA	NA
chr2:142031318	chr2-142031318-allele1333938-1	DEL	225	NA	0.056732223903177004,0.06051873198847262,0.16666666666666666,0.05964214711729622,0.14314928425357873	0.0162683	LRP1B(1.0, 0.419)	LRP1B(1.0, 0.419)	LRP1B(1.0, 0.419)	NA	NA	NA	NA	NA	NA	No	NA	HPRC,HGSVC,1KG-ONT	Yes	NA	NA	NA	NA	NA	NA
chr2:142098004	chr2-142098004-allele1334568-335	INS	334	NA	0.0,0.0,0.0,0.0,0.0010224948875255625	NA	LRP1B(1.0, 0.419)	LRP1B(1.0, 0.419)	LRP1B(1.0, 0.419)	NA	NA	NA	NA	NA	NA	No	NA	No	Yes	NA	NA	NA	NA	NA	NA
chr2:142115497	chr2-142115497-allele1334730-1	DEL	65	NA	0.0,0.01729106628242075,0.003968253968253968,0.005964214711729622,0.00408997955010225	0.00417611	LRP1B(1.0, 0.419)	LRP1B(1.0, 0.419)	LRP1B(1.0, 0.419)	NA	NA	NA	NA	NA	NA	No	NA	HGSVC	No	NA	NA	NA	NA	NA	NA
chr2:142115526	chr2-142115526-allele1334743-74	INS	73	NA	0.01059001512859304,0.0,0.0,0.0,0.0	0.0193739	LRP1B(1.0, 0.419)	LRP1B(1.0, 0.419)	LRP1B(1.0, 0.419)	NA	NA	NA	NA	NA	NA	No	NA	HPRC,HGSVC,1KG-ONT	No	NA	NA	NA	NA	NA	NA
chr2:142115534	chr2-142115534-allele1334745-56	INS	55	NA	0.0015128593040847202,0.0,0.000992063492063492,0.005964214711729622,0.009202453987730062	0.000604163	LRP1B(1.0, 0.419)	LRP1B(1.0, 0.419)	LRP1B(1.0, 0.419)	NA	NA	NA	NA	NA	NA	No	NA	HPRC,HGSVC,1KG-ONT	No	NA	NA	NA	NA	NA	NA
chr2:142115534	chr2-142115534-allele1334744-59	INS	58	NA	0.018910741301059002,0.007204610951008645,0.002976190476190476,0.02186878727634195,0.007157464212678937	0.00269104	LRP1B(1.0, 0.419)	LRP1B(1.0, 0.419)	LRP1B(1.0, 0.419)	NA	NA	NA	NA	NA	NA	No	NA	HPRC,HGSVC,1KG-ONT	No	NA	NA	NA	NA	NA	NA
chr2:142115544	chr2-142115544-allele1334752-1	DEL	60	NA	0.00832072617246596,0.008645533141210375,0.00992063492063492,0.02584493041749503,0.00408997955010225	0.000260449	LRP1B(1.0, 0.419)	LRP1B(1.0, 0.419)	LRP1B(1.0, 0.419)	NA	NA	NA	NA	NA	NA	No	NA	HGSVC	No	NA	NA	NA	NA	NA	NA
chr2:142115550	chr2-142115550-allele1334753-1	DEL	79	NA	0.0022692889561270802,0.005763688760806916,0.012896825396825396,0.010934393638170975,0.009202453987730062	0.0032409	LRP1B(1.0, 0.419)	LRP1B(1.0, 0.419)	LRP1B(1.0, 0.419)	NA	NA	NA	NA	NA	NA	No	NA	HGSVC	No	NA	NA	NA	NA	NA	NA
chr2:142115552	chr2-142115552-allele1334756-1	DEL	51	NA	0.0007564296520423601,0.0,0.0,0.0,0.0	0.000918741	LRP1B(1.0, 0.419)	LRP1B(1.0, 0.419)	LRP1B(1.0, 0.419)	NA	NA	NA	NA	NA	NA	No	NA	HGSVC	No	NA	NA	NA	NA	NA	NA
chr2:142115559	chr2-142115559-allele1334762-1	DEL	71	NA	0.0,0.010086455331412104,0.0,0.0,0.0	0.000778337	LRP1B(1.0, 0.419)	LRP1B(1.0, 0.419)	LRP1B(1.0, 0.419)	NA	NA	NA	NA	NA	NA	No	NA	HGSVC	No	NA	NA	NA	NA	NA	NA
chr2:142115591	chr2-142115591-allele1334779-1	DEL	71	NA	0.006051437216338881,0.1239193083573487,0.16071428571428573,0.02485089463220676,0.024539877300613498	0.0466127	LRP1B(1.0, 0.419)	LRP1B(1.0, 0.419)	LRP1B(1.0, 0.419)	NA	NA	NA	NA	NA	NA	No	NA	HGSVC	No	NA	NA	NA	NA	NA	NA
chr2:142115603	chr2-142115603-allele1334791-1	DEL	60	NA	0.0022692889561270802,0.004322766570605188,0.00992063492063492,0.0009940357852882703,0.0	NA	LRP1B(1.0, 0.419)	LRP1B(1.0, 0.419)	LRP1B(1.0, 0.419)	NA	NA	NA	NA	NA	NA	No	NA	HGSVC	No	NA	NA	NA	NA	NA	NA
chr2:142115607	chr2-142115607-allele1334792-1	DEL	56	NA	0.0,0.002881844380403458,0.0,0.0,0.0	NA	LRP1B(1.0, 0.419)	LRP1B(1.0, 0.419)	LRP1B(1.0, 0.419)	NA	NA	NA	NA	NA	NA	No	NA	HGSVC	No	NA	NA	NA	NA	NA	NA
chr2:142115608	chr2-142115608-allele1334793-1	DEL	52	NA	0.0045385779122541605,0.001440922190201729,0.001984126984126984,0.0,0.0	0.00334747	LRP1B(1.0, 0.419)	LRP1B(1.0, 0.419)	LRP1B(1.0, 0.419)	NA	NA	NA	NA	NA	NA	No	NA	HGSVC	No	NA	NA	NA	NA	NA	NA
chr2:142115631	chr2-142115631-allele1334804-1	DEL	77	NA	0.007564296520423601,0.002881844380403458,0.001984126984126984,0.0,0.0	0.00698807	LRP1B(1.0, 0.419)	LRP1B(1.0, 0.419)	LRP1B(1.0, 0.419)	NA	NA	NA	NA	NA	NA	No	NA	HGSVC	No	NA	NA	NA	NA	NA	NA
chr2:142115631	chr2-142115631-allele1334803-1	DEL	55	NA	0.0015128593040847202,0.0,0.0,0.0,0.0	0.00234988	LRP1B(1.0, 0.419)	LRP1B(1.0, 0.419)	LRP1B(1.0, 0.419)	NA	NA	NA	NA	NA	NA	No	NA	HGSVC	No	NA	NA	NA	NA	NA	NA
chr2:142115661	chr2-142115661-allele1334819-52	INS	51	NA	0.007564296520423601,0.008645533141210375,0.002976190476190476,0.015904572564612324,0.027607361963190184	0.00120888	LRP1B(1.0, 0.419)	LRP1B(1.0, 0.419)	LRP1B(1.0, 0.419)	NA	NA	NA	NA	NA	NA	No	NA	HPRC,HGSVC,1KG-ONT	No	NA	NA	NA	NA	NA	NA
chr2:142115661	chr2-142115661-allele1334821-72	INS	71	NA	0.0022692889561270802,0.0,0.0,0.0,0.0	0.00377908	LRP1B(1.0, 0.419)	LRP1B(1.0, 0.419)	LRP1B(1.0, 0.419)	NA	NA	NA	NA	NA	NA	No	NA	HPRC,HGSVC,1KG-ONT	No	NA	NA	NA	NA	NA	NA
chr2:142115661	chr2-142115661-allele1334823-154	INS	153	NA	0.0113464447806354,0.0,0.0,0.0,0.002044989775051125	0.0165726	LRP1B(1.0, 0.419)	LRP1B(1.0, 0.419)	LRP1B(1.0, 0.419)	NA	NA	NA	NA	NA	NA	No	NA	HPRC,HGSVC,1KG-ONT	No	NA	NA	NA	NA	NA	NA
chr2:142115661	chr2-142115661-allele1334822-56	INS	55	NA	0.0015128593040847202,0.0,0.0,0.0,0.0	0.00234988	LRP1B(1.0, 0.419)	LRP1B(1.0, 0.419)	LRP1B(1.0, 0.419)	NA	NA	NA	NA	NA	NA	No	NA	HPRC,HGSVC,1KG-ONT	No	NA	NA	NA	NA	NA	NA
chr2:142115662	chr2-142115662-allele1334831-86	INS	85	NA	0.04387291981845688,0.01440922190201729,0.003968253968253968,0.02286282306163022,0.003067484662576687	0.0274187	LRP1B(1.0, 0.419)	LRP1B(1.0, 0.419)	LRP1B(1.0, 0.419)	NA	NA	NA	NA	NA	NA	No	NA	HPRC,HGSVC,1KG-ONT	No	NA	NA	NA	NA	NA	NA
chr2:142115662	chr2-142115662-allele1334830-202	INS	201	NA	0.0007564296520423601,0.0,0.0,0.0,0.0	0.000918741	LRP1B(1.0, 0.419)	LRP1B(1.0, 0.419)	LRP1B(1.0, 0.419)	NA	NA	NA	NA	NA	NA	No	NA	HGSVC,1KG-ONT	No	NA	NA	NA	NA	NA	NA
chr2:142115662	chr2-142115662-allele1334829-220	INS	219	NA	0.0007564296520423601,0.0,0.0,0.0,0.0	0.000918741	LRP1B(1.0, 0.419)	LRP1B(1.0, 0.419)	LRP1B(1.0, 0.419)	NA	NA	NA	NA	NA	NA	No	NA	No	No	NA	NA	NA	NA	NA	NA
chr2:142115662	chr2-142115662-allele1334832-66	INS	65	NA	0.0037821482602118004,0.001440922190201729,0.0,0.007952286282306162,0.010224948875255624	NA	LRP1B(1.0, 0.419)	LRP1B(1.0, 0.419)	LRP1B(1.0, 0.419)	NA	NA	NA	NA	NA	NA	No	NA	HPRC,HGSVC,1KG-ONT	No	NA	NA	NA	NA	NA	NA
chr2:142115662	chr2-142115662-allele1334833-178	INS	177	NA	0.0,0.001440922190201729,0.0,0.0,0.0	NA	LRP1B(1.0, 0.419)	LRP1B(1.0, 0.419)	LRP1B(1.0, 0.419)	NA	NA	NA	NA	NA	NA	No	NA	HPRC,HGSVC,1KG-ONT	No	NA	NA	NA	NA	NA	NA
chr2:142115697	chr2-142115697-allele1334878-1	DEL	64	NA	0.009833585476550681,0.043227665706051875,0.00496031746031746,0.02584493041749503,0.016359918200409	0.00291904	LRP1B(1.0, 0.419)	LRP1B(1.0, 0.419)	LRP1B(1.0, 0.419)	NA	NA	NA	NA	NA	NA	No	NA	HGSVC	No	NA	NA	NA	NA	NA	NA
chr2:142115752	chr2-142115752-allele1334904-106	INS	105	NA	0.0015128593040847202,0.0,0.0,0.0009940357852882703,0.007157464212678937	NA	LRP1B(1.0, 0.419)	LRP1B(1.0, 0.419)	LRP1B(1.0, 0.419)	NA	NA	NA	NA	NA	NA	No	NA	HPRC,1KG-ONT	No	NA	NA	NA	NA	NA	NA
chr2:142115789	chr2-142115789-allele1334924-1	DEL	65	NA	0.0030257186081694403,0.0,0.0,0.0,0.0	0.00520636	LRP1B(1.0, 0.419)	LRP1B(1.0, 0.419)	LRP1B(1.0, 0.419)	NA	NA	NA	NA	NA	NA	No	NA	HGSVC	No	NA	NA	NA	NA	NA	NA
chr2:142115847	chr2-142115847-allele1334952-75	INS	74	NA	0.0226928895612708,0.001440922190201729,0.0,0.007952286282306162,0.002044989775051125	0.0230582	LRP1B(1.0, 0.419)	LRP1B(1.0, 0.419)	LRP1B(1.0, 0.419)	NA	NA	NA	NA	NA	NA	No	NA	HPRC,HGSVC,1KG-ONT	No	NA	NA	NA	NA	NA	NA
chr2:142115847	chr2-142115847-allele1334951-55	INS	54	NA	0.007564296520423601,0.002881844380403458,0.002976190476190476,0.017892644135188866,0.022494887525562373	0.000427705	LRP1B(1.0, 0.419)	LRP1B(1.0, 0.419)	LRP1B(1.0, 0.419)	NA	NA	NA	NA	NA	NA	No	NA	HPRC,HGSVC,1KG-ONT	No	NA	NA	NA	NA	NA	NA
chr2:142115847	chr2-142115847-allele1334953-146	INS	145	NA	0.0022692889561270802,0.0,0.0,0.004970178926441352,0.0	NA	LRP1B(1.0, 0.419)	LRP1B(1.0, 0.419)	LRP1B(1.0, 0.419)	NA	NA	NA	NA	NA	NA	No	NA	HPRC,HGSVC,1KG-ONT	No	NA	NA	NA	NA	NA	NA
chr2:142124426	chr2-142124426-allele1335073-129	INS	128	NA	0.0030257186081694403,0.004322766570605188,0.001984126984126984,0.011928429423459244,0.011247443762781187	0.00110155	LRP1B(1.0, 0.419)	LRP1B(1.0, 0.419)	LRP1B(1.0, 0.419)	NA	NA	NA	NA	NA	NA	No	NA	1KG-ONT	No	NA	NA	NA	NA	NA	NA
chr2:142152767	chr2-142152767-allele1335405-106	INS	105	NA	0.0037821482602118004,0.001440922190201729,0.0,0.0,0.0	0.00462462	NA	NA	NA	NA	NA	NA	NA	NA	NA	No	NA	HPRC,HGSVC,1KG-ONT	Yes	NA	NA	NA	NA	NA	NA
chr2:142152767	chr2-142152767-allele1335403-105	INS	104	NA	0.0030257186081694403,0.0,0.0,0.0,0.0	0.00520636	NA	NA	NA	NA	NA	NA	NA	NA	NA	No	NA	HPRC,HGSVC,1KG-ONT	Yes	NA	NA	NA	NA	NA	NA
chr2:142152767	chr2-142152767-allele1335404-52	INS	51	NA	0.00529500756429652,0.002881844380403458,0.0248015873015873,0.0,0.012269938650306749	0.000980029	NA	NA	NA	NA	NA	NA	NA	NA	NA	No	NA	HPRC,HGSVC	Yes	NA	NA	NA	NA	NA	NA
chr2:142152770	chr2-142152770-allele1335408-64	INS	63	NA	0.0045385779122541605,0.001440922190201729,0.0,0.0,0.0	0.00598883	NA	NA	NA	NA	NA	NA	NA	NA	NA	No	NA	HPRC,HGSVC,1KG-ONT	Yes	NA	NA	NA	NA	NA	NA
chr2:142152786	chr2-142152786-allele1335416-70	INS	69	NA	0.00680786686838124,0.0,0.0,0.0,0.0	0.0122007	NA	NA	NA	NA	NA	NA	NA	NA	NA	No	NA	HPRC,HGSVC,1KG-ONT	Yes	NA	NA	NA	NA	NA	NA
chr2:142152786	chr2-142152786-allele1335451-75	INS	74	NA	0.0022692889561270802,0.0,0.0,0.0,0.0	0.00377908	NA	NA	NA	NA	NA	NA	NA	NA	NA	No	NA	HPRC,HGSVC,1KG-ONT	Yes	NA	NA	NA	NA	NA	NA
chr2:142152786	chr2-142152786-allele1335423-95	INS	94	NA	0.0037821482602118004,0.0,0.0,0.0,0.0	0.00663171	NA	NA	NA	NA	NA	NA	NA	NA	NA	No	NA	HPRC,HGSVC,1KG-ONT	Yes	NA	NA	NA	NA	NA	NA
chr2:142152786	chr2-142152786-allele1335428-88	INS	87	NA	0.0022692889561270802,0.0,0.0,0.0,0.0	0.00377908	NA	NA	NA	NA	NA	NA	NA	NA	NA	No	NA	HPRC,HGSVC,1KG-ONT	Yes	NA	NA	NA	NA	NA	NA
chr2:142152786	chr2-142152786-allele1335427-80	INS	79	NA	0.02193645990922844,0.002881844380403458,0.0,0.0009940357852882703,0.0	0.0338836	NA	NA	NA	NA	NA	NA	NA	NA	NA	No	NA	HPRC,HGSVC,1KG-ONT	Yes	NA	NA	NA	NA	NA	NA
chr2:142152786	chr2-142152786-allele1335426-118	INS	117	NA	0.012102874432677761,0.002881844380403458,0.0,0.0,0.0	0.0179502	NA	NA	NA	NA	NA	NA	NA	NA	NA	No	NA	HPRC,HGSVC,1KG-ONT	Yes	NA	NA	NA	NA	NA	NA
chr2:142152786	chr2-142152786-allele1335417-55	INS	54	NA	0.007564296520423601,0.011527377521613832,0.000992063492063492,0.002982107355864811,0.007157464212678937	NA	NA	NA	NA	NA	NA	NA	NA	NA	NA	No	NA	HPRC,HGSVC	Yes	NA	NA	NA	NA	NA	NA
chr2:142152786	chr2-142152786-allele1335452-71	INS	70	NA	0.0015128593040847202,0.0,0.0,0.0,0.0	0.00234988	NA	NA	NA	NA	NA	NA	NA	NA	NA	No	NA	HPRC,HGSVC,1KG-ONT	Yes	NA	NA	NA	NA	NA	NA
chr2:142152786	chr2-142152786-allele1335418-60	INS	59	NA	0.007564296520423601,0.007204610951008645,0.0,0.002982107355864811,0.002044989775051125	0.00244327	NA	NA	NA	NA	NA	NA	NA	NA	NA	No	NA	HPRC,HGSVC	Yes	NA	NA	NA	NA	NA	NA
chr2:142152786	chr2-142152786-allele1335421-110	INS	109	NA	0.0015128593040847202,0.0,0.0,0.0,0.0	0.00234988	NA	NA	NA	NA	NA	NA	NA	NA	NA	No	NA	HPRC,HGSVC,1KG-ONT	Yes	NA	NA	NA	NA	NA	NA
chr2:142152786	chr2-142152786-allele1335424-100	INS	99	NA	0.009077155824508321,0.001440922190201729,0.0,0.0,0.0	0.0143383	NA	NA	NA	NA	NA	NA	NA	NA	NA	No	NA	HPRC,HGSVC,1KG-ONT	Yes	NA	NA	NA	NA	NA	NA
chr2:142152786	chr2-142152786-allele1335449-66	INS	65	NA	0.0030257186081694403,0.0,0.0,0.0,0.0	0.00520636	NA	NA	NA	NA	NA	NA	NA	NA	NA	No	NA	HPRC,HGSVC,1KG-ONT	Yes	NA	NA	NA	NA	NA	NA
chr2:142152786	chr2-142152786-allele1335419-65	INS	64	NA	0.007564296520423601,0.0,0.002976190476190476,0.0,0.018404907975460124	NA	NA	NA	NA	NA	NA	NA	NA	NA	NA	No	NA	HPRC,HGSVC,1KG-ONT	Yes	NA	NA	NA	NA	NA	NA
chr2:142152786	chr2-142152786-allele1335425-75	INS	74	NA	0.0007564296520423601,0.0,0.0,0.0,0.0	0.000918741	NA	NA	NA	NA	NA	NA	NA	NA	NA	No	NA	HPRC,HGSVC,1KG-ONT	Yes	NA	NA	NA	NA	NA	NA
chr2:142152792	chr2-142152792-allele1335457-79	INS	78	NA	0.029500756429652043,0.002881844380403458,0.0,0.0,0.0	0.0495634	NA	NA	NA	NA	NA	NA	NA	NA	NA	No	NA	HPRC,HGSVC,1KG-ONT	Yes	NA	NA	NA	NA	NA	NA
chr2:142152816	chr2-142152816-allele1335461-69	INS	68	NA	0.0030257186081694403,0.0,0.0,0.0,0.0	0.00520636	NA	NA	NA	NA	NA	NA	NA	NA	NA	No	NA	HPRC,HGSVC,1KG-ONT	Yes	NA	NA	NA	NA	NA	NA
chr2:142152817	chr2-142152817-allele1335465-85	INS	84	NA	0.00529500756429652,0.0,0.0,0.0,0.0	0.00947665	NA	NA	NA	NA	NA	NA	NA	NA	NA	No	NA	HPRC,HGSVC,1KG-ONT	Yes	NA	NA	NA	NA	NA	NA
chr2:142152841	chr2-142152841-allele1335469-59	INS	58	NA	0.0,0.001440922190201729,0.0,0.0019880715705765406,0.0010224948875255625	0.000224143	NA	NA	NA	NA	NA	NA	NA	NA	NA	No	NA	HPRC,HGSVC	Yes	NA	NA	NA	NA	NA	NA
chr2:142250160	chr2-142250160-allele1336385-369	INS	368	NA	0.0022692889561270802,0.0,0.0,0.0,0.0	0.00377908	NA	NA	NA	NA	NA	NA	NA	NA	NA	No	NA	No	Yes	NA	NA	NA	NA	NA	NA
chr2:142251647	chr2-142251647-allele1336393-343	INS	342	NA	0.015128593040847202,0.002881844380403458,0.0,0.0,0.0	0.0234731	NA	NA	NA	NA	NA	NA	NA	NA	NA	No	NA	1KG-ONT	Yes	NA	NA	NA	NA	NA	NA
chr2:142378414	chr2-142378414-allele1337076-1	DEL	86	NA	0.059757942511346446,0.001440922190201729,0.0,0.0,0.0	0.104854	NA	NA	NA	NA	NA	NA	NA	NA	NA	No	NA	HPRC,HGSVC,1KG-ONT	Yes	NA	NA	NA	NA	NA	NA
chr2:142465425	chr2-142465425-allele1337889-354	INS	353	NA	0.0030257186081694403,0.001440922190201729,0.0,0.0,0.0	0.00328379	NA	NA	NA	NA	NA	NA	NA	NA	NA	No	NA	HGSVC	Yes	NA	NA	NA	NA	NA	NA
chr2:142542289	chr2-142542289-allele1338408-107	INS	106	NA	0.00529500756429652,0.0,0.0,0.0,0.005112474437627812	0.00272776	NA	NA	NA	NA	NA	NA	NA	NA	NA	No	NA	No	Yes	NA	NA	NA	NA	NA	NA
chr2:142590757	chr2-142590757-allele1338804-63	INS	62	NA	0.0,0.001440922190201729,0.0,0.0,0.0	NA	NA	NA	NA	NA	NA	NA	NA	NA	NA	No	NA	HPRC,HGSVC	No	NA	NA	NA	NA	NA	NA
chr2:142590757	chr2-142590757-allele1338805-1	DEL	62	NA	0.0,0.007204610951008645,0.0,0.0019880715705765406,0.002044989775051125	0.00114796	NA	NA	NA	NA	NA	NA	NA	NA	NA	No	NA	No	No	NA	NA	NA	NA	NA	NA
chr2:142652377	chr2-142652377-allele1339432-1	DEL	210	NA	0.009833585476550681,0.0,0.0,0.0,0.0	0.0179657	NA	NA	NA	NA	NA	NA	NA	NA	NA	No	ID=chr2_142652466_142652498;MOTIFS=TG;STRUC=(TG)n	HGSVC,1KG-ONT	Yes	NA	NA	NA	NA	NA	NA
chr2:142677036	chr2-142677036-allele1339610-1	DEL	338	0.972794	0.9099848714069592,0.5965417867435159,0.6597222222222222,0.49204771371769385,0.7290388548057259	0.176528	NA	NA	NA	NA	NA	NA	NA	NA	NA	No	NA	HPRC,HGSVC,1KG-ONT	Yes	ENSG00000115919.15(0.016285746728142966)	Educational attainment (years of education)(UBE2V1P14 - RRN3P4, rs7561705, 3E-8, 0.5014295510966875)	Adhesive capsulitis of shoulder(1.21%, 8.33%, 0.14, [0.03;0.65], 0.042631),Adjustment disorder with anxious mood(1.21%, 8.33%, 0.14, [0.03;0.65], 0.042631),Astigmatism(5.70%, 25.00%, 0.18, [0.07;0.48], 0.002521),Benign neoplasm of transverse colon(3.28%, 12.50%, 0.24, [0.07;0.84], 0.048954),Cataract(4.61%, 20.83%, 0.18, [0.07;0.52], 0.00548),Chlamydial infection(1.09%, 12.50%, 0.08, [0.02;0.31], 0.003713),Conjunctival hemorrhage(1.21%, 8.33%, 0.14, [0.03;0.65], 0.042631),Connective tissue and disc stenosis of intervertebral foramina(0.97%, 8.33%, 0.11, [0.02;0.54], 0.030089),Erythema of skin(2.18%, 12.50%, 0.16, [0.04;0.57], 0.018965),Malignant essential hypertension(1.21%, 8.33%, 0.14, [0.03;0.65], 0.042631),Mycosis(1.33%, 8.33%, 0.15, [0.03;0.71], 0.049521),Myopia(10.07%, 25.00%, 0.34, [0.13;0.87], 0.031976),Pruritic disorder(4.49%, 16.67%, 0.24, [0.08;0.72], 0.02474),Residual hemorrhoidal skin tags(4.13%, 16.67%, 0.22, [0.07;0.66], 0.019101),Spondylosis(1.33%, 8.33%, 0.15, [0.03;0.71], 0.049521),Urticaria(4.49%, 16.67%, 0.24, [0.08;0.72], 0.02474)	NA	NA	NA
chr2:142702386	chr2-142702386-allele1339776-1	DEL	77	NA	0.0022692889561270802,0.002881844380403458,0.0,0.0,0.0	0.000980669	NA	NA	NA	NA	NA	NA	NA	NA	NA	No	NA	No	No	NA	NA	NA	NA	NA	NA
chr2:142793496	chr2-142793496-allele1340339-1	DEL	66	NA	0.0007564296520423601,0.0,0.0,0.0,0.0	0.000918741	NA	NA	NA	NA	NA	NA	NA	NA	NA	No	NA	No	Yes	NA	NA	NA	NA	NA	NA
chr2:142822432	chr2-142822432-allele1340668-4370	INS	4369	NA	0.030257186081694403,0.007204610951008645,0.0,0.0,0.0	0.0450966	NA	NA	NA	NA	NA	NA	NA	NA	NA	No	NA	HPRC,HGSVC,1KG-ONT	No	NA	NA	NA	NA	NA	NA
chr2:142822432	chr2-142822432-allele1340666-3261	INS	3260	0.935463	0.22617246596066565,0.14553314121037464,0.1378968253968254,0.19582504970178927,0.2934560327198364	0.00220464	NA	NA	NA	NA	NA	NA	NA	NA	NA	No	NA	HPRC,HGSVC,1KG-ONT	No	NA	Cataracts(UBE2V1P14 - RRN3P4, rs34812630, 4E-11, 0.7541382632542698)	Arthralgia of temporomandibular joint(0.94%, 3.40%, 0.27, [0.08;0.93], 0.037209),Benign neoplasm of descending colon(0.31%, 2.26%, 0.14, [0.02;1.05], 0.038601),Benign paroxysmal positional vertigo(1.57%, 4.34%, 0.35, [0.13;0.94], 0.029446),Biceps tendinitis(0.31%, 2.83%, 0.11, [0.01;0.82], 0.007797),Candidiasis(7.55%, 3.58%, 2.2, [1.18;4.08], 0.014624),Condyloma acuminatum of the anogenital region(2.83%, 0.94%, 3.06, [1.02;9.21], 0.04979),Degenerative joint disease involving multiple joints(0.63%, 2.83%, 0.22, [0.05;0.96], 0.039436),Hyperparathyroidism(5.03%, 1.70%, 3.07, [1.34;7.03], 0.010229),Knee joint effusion(4.72%, 9.43%, 0.48, [0.26;0.86], 0.015774),Lateral epicondylitis(0.63%, 3.58%, 0.17, [0.04;0.74], 0.005715),Migraine with aura(1.26%, 3.77%, 0.33, [0.11;0.96], 0.033201),Non-scarring alopecia(1.89%, 5.85%, 0.31, [0.13;0.75], 0.005278),Osteophyte of bone(0.63%, 2.64%, 0.23, [0.05;1.03], 0.038594),Pericardial effusion - noninflammatory(0.31%, 2.08%, 0.15, [0.02;1.16], 0.037333),Renal failure syndrome(2.52%, 0.38%, 6.81, [1.44;32.29], 0.007535),Toxic diffuse goiter with no crisis(3.14%, 0.75%, 4.27, [1.33;13.73], 0.011294)	NA	NA	NA
chr2:142822432	chr2-142822432-allele1340665-3090	INS	3089	NA	0.058245083207261725,0.005763688760806916,0.0,0.0009940357852882703,0.0	0.0941446	NA	NA	NA	NA	NA	NA	NA	NA	NA	No	NA	HPRC,HGSVC,1KG-ONT	No	NA	NA	NA	NA	NA	NA
chr2:142822432	chr2-142822432-allele1340667-3884	INS	3883	NA	0.046898638426626324,0.004322766570605188,0.0,0.0,0.0	0.0784344	NA	NA	NA	NA	NA	NA	NA	NA	NA	No	NA	HPRC,HGSVC,1KG-ONT	No	NA	NA	NA	NA	NA	NA
chr2:142857589	chr2-142857589-allele1340938-1	DEL	830	NA	0.05068078668683813,0.007204610951008645,0.0,0.0,0.0	0.0810687	NA	NA	NA	NA	NA	NA	NA	NA	enhancer	No	NA	1KG-ONT	Yes	NA	NA	NA	NA	NA	NA
chr2:142937498	chr2-142937498-allele1341608-257	INS	256	NA	0.007564296520423601,0.004322766570605188,0.000992063492063492,0.012922465208747515,0.00408997955010225	NA	KYNU(1.0563e-08, 1.364)	KYNU(1.0563e-08, 1.364)	NA	NA	NA	NA	NA	NA	NA	No	NA	HPRC,HGSVC	Yes	NA	NA	NA	NA	NA	NA
chr2:143017863	chr2-143017863-allele1342132-1	DEL	79	NA	0.0,0.007204610951008645,0.0,0.0009940357852882703,0.005112474437627812	0.00151771	KYNU(1.0563e-08, 1.364)	KYNU(1.0563e-08, 1.364)	NA	NA	NA	NA	NA	NA	NA	No	NA	No	Yes	NA	NA	NA	NA	NA	NA
chr2:143046570	chr2-143046570-allele1342390-99	INS	98	NA	0.0022692889561270802,0.0,0.000992063492063492,0.0,0.0	0.0019853	KYNU(1.0563e-08, 1.364)	KYNU(1.0563e-08, 1.364)	NA	NA	NA	NA	NA	NA	NA	No	NA	HPRC,1KG-ONT	Yes	NA	NA	NA	NA	NA	NA
chr2:143046570	chr2-143046570-allele1342393-125	INS	124	NA	0.006051437216338881,0.0,0.0,0.0,0.0	0.0108963	KYNU(1.0563e-08, 1.364)	KYNU(1.0563e-08, 1.364)	NA	NA	NA	NA	NA	NA	NA	No	NA	HPRC,HGSVC,1KG-ONT	Yes	NA	NA	NA	NA	NA	NA
chr2:143046570	chr2-143046570-allele1342391-127	INS	126	NA	0.00680786686838124,0.0,0.0,0.0,0.0	0.0123139	KYNU(1.0563e-08, 1.364)	KYNU(1.0563e-08, 1.364)	NA	NA	NA	NA	NA	NA	NA	No	NA	HPRC,HGSVC,1KG-ONT	Yes	NA	NA	NA	NA	NA	NA
chr2:143046570	chr2-143046570-allele1342392-155	INS	154	NA	0.0022692889561270802,0.024495677233429394,0.013888888888888888,0.06262425447316103,0.04396728016359918	0.021573	KYNU(1.0563e-08, 1.364)	KYNU(1.0563e-08, 1.364)	NA	NA	NA	NA	NA	NA	NA	No	NA	HPRC,HGSVC,1KG-ONT	Yes	NA	NA	NA	NA	NA	NA
chr2:143071842	chr2-143071842-allele1342634-52	INS	51	NA	0.02193645990922844,0.002881844380403458,0.03273809523809524,0.0009940357852882703,0.00408997955010225	0.00394501	NA	NA	NA	NA	NA	NA	NA	NA	NA	Yes	NA	No	No	NA	NA	NA	NA	NA	NA
chr2:143131666	chr2-143131666-allele1343267-361	INS	360	NA	0.0022692889561270802,0.0,0.0,0.0,0.0	0.00377908	ARHGAP15(1.3199e-10, 1.134)	NA	NA	NA	NA	NA	NA	NA	NA	No	NA	HGSVC	Yes	NA	NA	NA	NA	NA	NA
chr2:143153828	chr2-143153828-allele1343484-1	DEL	51	NA	0.0,0.0,0.0,0.0,0.0010224948875255625	NA	ARHGAP15(1.3199e-10, 1.134)	NA	NA	NA	NA	NA	NA	NA	NA	No	NA	1KG-ONT	No	NA	NA	NA	NA	NA	NA
chr2:143168570	chr2-143168570-allele1343702-1	DEL	1575	NA	0.0,0.0,0.0,0.0019880715705765406,0.0	NA	ARHGAP15(1.3199e-10, 1.134)	NA	NA	NA	NA	NA	NA	NA	NA	No	NA	HGSVC	Yes	NA	NA	NA	NA	NA	NA
chr2:143169703	chr2-143169703-allele1343708-1	DEL	60	NA	0.06505295007564296,0.21037463976945245,0.33630952380952384,0.2882703777335984,0.1901840490797546	0.107675	ARHGAP15(1.3199e-10, 1.134)	NA	NA	NA	NA	NA	NA	NA	NA	No	NA	HPRC,HGSVC,1KG-ONT	No	NA	NA	NA	NA	NA	NA
chr2:143210262	chr2-143210262-allele1344043-1	DEL	700	NA	0.0,0.011527377521613832,0.0,0.005964214711729622,0.005112474437627812	0.00299801	ARHGAP15(1.3199e-10, 1.134)	NA	NA	NA	NA	NA	NA	NA	NA	No	NA	HPRC	Yes	NA	NA	NA	NA	NA	NA
chr2:143253209	chr2-143253209-allele1344329-6069	INS	6068	NA	0.049167927382753406,0.06484149855907781,0.03869047619047619,0.09145129224652088,0.0541922290388548	0.000996238	ARHGAP15(1.3199e-10, 1.134)	NA	NA	NA	NA	NA	NA	NA	NA	No	NA	HPRC,HGSVC,1KG-ONT	Yes	NA	NA	NA	NA	NA	NA
chr2:143314758	chr2-143314758-allele1344769-688	INS	687	NA	0.09152798789712557,0.012968299711815562,0.0,0.0009940357852882703,0.0	0.14105	ARHGAP15(1.3199e-10, 1.134)	NA	NA	NA	NA	NA	NA	NA	NA	No	NA	HPRC,HGSVC,1KG-ONT	No	NA	NA	NA	NA	NA	NA
chr2:143318508	chr2-143318508-allele1344796-1	DEL	87	NA	0.0,0.004322766570605188,0.0,0.015904572564612324,0.0	0.00299801	ARHGAP15(1.3199e-10, 1.134)	NA	NA	NA	NA	NA	NA	NA	NA	No	NA	1KG-ONT	Yes	NA	NA	NA	NA	NA	NA
chr2:143455258	chr2-143455258-allele1345781-96	INS	95	NA	0.018910741301059002,0.021613832853025938,0.001984126984126984,0.005964214711729622,0.003067484662576687	0.00640021	ARHGAP15(1.3199e-10, 1.134)	NA	NA	NA	NA	NA	NA	NA	NA	No	NA	No	Yes	NA	NA	NA	NA	NA	NA
chr2:143471178	chr2-143471178-allele1345942-61	INS	60	NA	0.0030257186081694403,0.0,0.0,0.0,0.0	0.00520636	ARHGAP15(1.3199e-10, 1.134)	NA	NA	NA	NA	NA	NA	NA	NA	No	NA	HPRC,HGSVC,1KG-ONT	Yes	NA	NA	NA	NA	NA	NA
chr2:143471180	chr2-143471180-allele1345943-59	INS	58	NA	0.012859304084720122,0.0,0.0,0.0,0.0010224948875255625	0.021333	ARHGAP15(1.3199e-10, 1.134)	NA	NA	NA	NA	NA	NA	NA	NA	No	NA	HPRC,HGSVC,1KG-ONT	Yes	NA	NA	NA	NA	NA	NA
chr2:143471238	chr2-143471238-allele1345955-63	INS	62	NA	0.0022692889561270802,0.001440922190201729,0.0,0.0,0.0	0.0019853	ARHGAP15(1.3199e-10, 1.134)	NA	NA	NA	NA	NA	NA	NA	NA	No	NA	HPRC,HGSVC,1KG-ONT	Yes	NA	NA	NA	NA	NA	NA
chr2:143471238	chr2-143471238-allele1345953-63	INS	62	NA	0.029500756429652043,0.001440922190201729,0.0,0.0019880715705765406,0.0	0.0475541	ARHGAP15(1.3199e-10, 1.134)	NA	NA	NA	NA	NA	NA	NA	NA	No	NA	HPRC,HGSVC,1KG-ONT	Yes	NA	NA	NA	NA	NA	NA
chr2:143526106	chr2-143526106-allele1346340-1	DEL	323	NA	0.01588502269288956,0.001440922190201729,0.015873015873015872,0.0,0.0	0.00780987	ARHGAP15(1.3199e-10, 1.134)	NA	NA	NA	NA	NA	NA	NA	NA	No	NA	HPRC,HGSVC,1KG-ONT	Yes	NA	NA	NA	NA	NA	NA
chr2:143542703	chr2-143542703-allele1346487-67	INS	66	NA	0.006051437216338881,0.0,0.0,0.0,0.0	0.0108963	ARHGAP15(1.3199e-10, 1.134)	NA	NA	NA	NA	NA	NA	NA	NA	No	NA	HPRC	No	NA	NA	NA	NA	NA	NA
chr2:143547394	chr2-143547394-allele1346543-6104	INS	6103	NA	0.0,0.001440922190201729,0.002976190476190476,0.0009940357852882703,0.0	0.000408842	ARHGAP15(1.3199e-10, 1.134)	NA	NA	NA	NA	NA	NA	NA	NA	No	NA	No	Yes	NA	NA	NA	NA	NA	NA
chr2:143620595	chr2-143620595-allele1346900-304	INS	303	NA	0.0007564296520423601,0.001440922190201729,0.0,0.0,0.0	NA	ARHGAP15(1.3199e-10, 1.134)	NA	NA	NA	NA	NA	NA	NA	NA	No	NA	HPRC	Yes	NA	NA	NA	NA	NA	NA
chr2:143673753	chr2-143673753-allele1347256-69	INS	68	NA	0.0007564296520423601,0.0,0.0,0.0,0.0	0.000918741	ARHGAP15(1.3199e-10, 1.134)	NA	NA	NA	NA	NA	NA	NA	NA	No	NA	HPRC,HGSVC,1KG-ONT	No	NA	NA	NA	NA	NA	NA
chr2:143673754	chr2-143673754-allele1347260-63	INS	62	NA	0.0007564296520423601,0.0,0.0,0.0,0.0	0.000918741	ARHGAP15(1.3199e-10, 1.134)	NA	NA	NA	NA	NA	NA	NA	NA	No	NA	HPRC,HGSVC,1KG-ONT	No	NA	NA	NA	NA	NA	NA
chr2:143673758	chr2-143673758-allele1347291-69	INS	68	NA	0.019667170953101363,0.0,0.0,0.0,0.0	0.0361263	ARHGAP15(1.3199e-10, 1.134)	NA	NA	NA	NA	NA	NA	NA	NA	No	NA	HPRC,HGSVC,1KG-ONT	No	NA	NA	NA	NA	NA	NA
chr2:143673758	chr2-143673758-allele1347273-93	INS	92	NA	0.00832072617246596,0.0,0.0,0.0009940357852882703,0.0	0.0129393	ARHGAP15(1.3199e-10, 1.134)	NA	NA	NA	NA	NA	NA	NA	NA	No	NA	HPRC,HGSVC,1KG-ONT	No	NA	NA	NA	NA	NA	NA
chr2:143673758	chr2-143673758-allele1347276-69	INS	68	NA	0.01361573373676248,0.0,0.0,0.0,0.0	0.0249879	ARHGAP15(1.3199e-10, 1.134)	NA	NA	NA	NA	NA	NA	NA	NA	No	NA	HPRC,HGSVC,1KG-ONT	No	NA	NA	NA	NA	NA	NA
chr2:143673758	chr2-143673758-allele1347278-111	INS	110	NA	0.0007564296520423601,0.0,0.0,0.0,0.0	0.000918741	ARHGAP15(1.3199e-10, 1.134)	NA	NA	NA	NA	NA	NA	NA	NA	No	NA	HPRC,HGSVC	No	NA	NA	NA	NA	NA	NA
chr2:143673758	chr2-143673758-allele1347274-73	INS	72	NA	0.05521936459909228,0.007204610951008645,0.0,0.0,0.0	0.0889652	ARHGAP15(1.3199e-10, 1.134)	NA	NA	NA	NA	NA	NA	NA	NA	No	NA	HPRC,HGSVC,1KG-ONT	No	NA	NA	NA	NA	NA	NA
chr2:143673758	chr2-143673758-allele1347272-69	INS	68	NA	0.02042360060514372,0.0,0.0,0.0,0.0	0.0375102	ARHGAP15(1.3199e-10, 1.134)	NA	NA	NA	NA	NA	NA	NA	NA	No	NA	HPRC,HGSVC,1KG-ONT	No	NA	NA	NA	NA	NA	NA
chr2:143673758	chr2-143673758-allele1347284-71	INS	70	NA	0.0037821482602118004,0.0,0.0,0.0,0.0	0.00663171	ARHGAP15(1.3199e-10, 1.134)	NA	NA	NA	NA	NA	NA	NA	NA	No	NA	HPRC,HGSVC,1KG-ONT	No	NA	NA	NA	NA	NA	NA
chr2:143673758	chr2-143673758-allele1347296-73	INS	72	NA	0.0030257186081694403,0.0,0.0,0.0,0.0	0.00520636	ARHGAP15(1.3199e-10, 1.134)	NA	NA	NA	NA	NA	NA	NA	NA	No	NA	HPRC,HGSVC,1KG-ONT	No	NA	NA	NA	NA	NA	NA
chr2:143738105	chr2-143738105-allele1347604-99	INS	98	NA	0.0,0.001440922190201729,0.000992063492063492,0.0,0.0010224948875255625	3.94758e-05	ARHGAP15(1.3199e-10, 1.134)	NA	NA	NA	NA	NA	NA	NA	NA	No	NA	1KG-ONT	Yes	NA	NA	NA	NA	NA	NA
chr2:143738109	chr2-143738109-allele1347610-73	INS	72	NA	0.006051437216338881,0.0,0.0,0.0,0.0	0.0108963	ARHGAP15(1.3199e-10, 1.134)	NA	NA	NA	NA	NA	NA	NA	NA	No	NA	1KG-ONT	Yes	NA	NA	NA	NA	NA	NA
chr2:143801119	chr2-143801119-allele1348058-1	DEL	152	NA	0.08018154311649017,0.34438040345821325,0.3134920634920635,0.4721669980119284,0.5541922290388548	0.230702	NA	NA	NA	NA	NA	NA	NA	NA	NA	No	NA	HPRC,HGSVC,1KG-ONT	No	NA	NA	NA	NA	NA	NA
chr2:143837089	chr2-143837089-allele1348413-58	INS	57	NA	0.0030257186081694403,0.0,0.0,0.0,0.0	0.00520636	NA	NA	NA	NA	NA	NA	NA	NA	NA	No	NA	HPRC,HGSVC	No	NA	NA	NA	NA	NA	NA
chr2:143837093	chr2-143837093-allele1348414-53	INS	52	NA	0.01059001512859304,0.001440922190201729,0.0,0.0,0.0	0.0171373	NA	NA	NA	NA	NA	NA	NA	NA	NA	No	NA	HPRC,HGSVC	No	NA	NA	NA	NA	NA	NA
chr2:143837093	chr2-143837093-allele1348415-57	INS	56	NA	0.02118003025718608,0.001440922190201729,0.0,0.0,0.0	0.0366254	NA	NA	NA	NA	NA	NA	NA	NA	NA	No	NA	HPRC,HGSVC	No	NA	NA	NA	NA	NA	NA
chr2:143837125	chr2-143837125-allele1348430-109	INS	108	NA	0.00680786686838124,0.002881844380403458,0.0,0.0,0.0	0.00830758	NA	NA	NA	NA	NA	NA	NA	NA	NA	No	NA	HPRC,HGSVC,1KG-ONT	No	NA	NA	NA	NA	NA	NA
chr2:143837125	chr2-143837125-allele1348431-82	INS	81	NA	0.0007564296520423601,0.0,0.0,0.0,0.0	0.000918741	NA	NA	NA	NA	NA	NA	NA	NA	NA	No	NA	HPRC,HGSVC,1KG-ONT	No	NA	NA	NA	NA	NA	NA
chr2:143837125	chr2-143837125-allele1348433-109	INS	108	NA	0.0,0.0,0.006944444444444444,0.0,0.0	0.000631316	NA	NA	NA	NA	NA	NA	NA	NA	NA	No	NA	HPRC,HGSVC,1KG-ONT	No	NA	NA	NA	NA	NA	NA
chr2:143837129	chr2-143837129-allele1348434-77	INS	76	NA	0.015128593040847202,0.002881844380403458,0.0,0.0,0.0	0.0234731	NA	NA	NA	NA	NA	NA	NA	NA	NA	No	NA	HPRC,HGSVC,1KG-ONT	No	NA	NA	NA	NA	NA	NA
chr2:143837133	chr2-143837133-allele1348436-101	INS	100	NA	0.0015128593040847202,0.001440922190201729,0.0,0.0009940357852882703,0.0	7.61513e-05	NA	NA	NA	NA	NA	NA	NA	NA	NA	No	NA	HPRC,HGSVC,1KG-ONT	No	NA	NA	NA	NA	NA	NA
chr2:143837141	chr2-143837141-allele1348452-89	INS	88	NA	0.0,0.0,0.0,0.0,0.007157464212678937	0.000778337	NA	NA	NA	NA	NA	NA	NA	NA	NA	No	NA	HPRC,HGSVC,1KG-ONT	No	NA	NA	NA	NA	NA	NA
chr2:143837141	chr2-143837141-allele1348443-99	INS	98	NA	0.00529500756429652,0.01440922190201729,0.006944444444444444,0.0,0.0	NA	NA	NA	NA	NA	NA	NA	NA	NA	NA	No	NA	HPRC,HGSVC,1KG-ONT	No	NA	NA	NA	NA	NA	NA
chr2:143837141	chr2-143837141-allele1348454-53	INS	52	NA	0.018154311649016642,0.002881844380403458,0.0,0.0,0.0	0.0289603	NA	NA	NA	NA	NA	NA	NA	NA	NA	No	NA	HPRC,HGSVC	No	NA	NA	NA	NA	NA	NA
chr2:143837141	chr2-143837141-allele1348441-93	INS	92	NA	0.03328290468986384,0.001440922190201729,0.003968253968253968,0.0009940357852882703,0.005112474437627812	0.0407192	NA	NA	NA	NA	NA	NA	NA	NA	NA	No	NA	HPRC,HGSVC,1KG-ONT	No	NA	NA	NA	NA	NA	NA
chr2:143837141	chr2-143837141-allele1348449-89	INS	88	NA	0.038577912254160365,0.002881844380403458,0.0,0.0,0.0	0.0658072	NA	NA	NA	NA	NA	NA	NA	NA	NA	No	NA	HPRC,HGSVC,1KG-ONT	No	NA	NA	NA	NA	NA	NA
chr2:143837141	chr2-143837141-allele1348456-97	INS	96	NA	0.0007564296520423601,0.0,0.0,0.0,0.0	0.000918741	NA	NA	NA	NA	NA	NA	NA	NA	NA	No	NA	HPRC,HGSVC,1KG-ONT	No	NA	NA	NA	NA	NA	NA
chr2:143837141	chr2-143837141-allele1348458-85	INS	84	NA	0.0,0.0,0.000992063492063492,0.0,0.0	NA	NA	NA	NA	NA	NA	NA	NA	NA	NA	No	NA	HPRC,HGSVC,1KG-ONT	No	NA	NA	NA	NA	NA	NA
chr2:143837141	chr2-143837141-allele1348461-117	INS	116	NA	0.0,0.0,0.006944444444444444,0.0,0.0	0.000631316	NA	NA	NA	NA	NA	NA	NA	NA	NA	No	NA	HPRC,HGSVC,1KG-ONT	No	NA	NA	NA	NA	NA	NA
chr2:143837141	chr2-143837141-allele1348453-89	INS	88	NA	0.00832072617246596,0.01585014409221902,0.0,0.0,0.0	0.00273975	NA	NA	NA	NA	NA	NA	NA	NA	NA	No	NA	HPRC,HGSVC,1KG-ONT	No	NA	NA	NA	NA	NA	NA
chr2:143837145	chr2-143837145-allele1348470-193	INS	192	NA	0.0045385779122541605,0.001440922190201729,0.0,0.0,0.0	0.00598883	NA	NA	NA	NA	NA	NA	NA	NA	NA	No	NA	HPRC,HGSVC	No	NA	NA	NA	NA	NA	NA
chr2:143837145	chr2-143837145-allele1348471-121	INS	120	NA	0.0007564296520423601,0.0,0.0,0.0,0.0	0.000918741	NA	NA	NA	NA	NA	NA	NA	NA	NA	No	NA	HPRC,HGSVC,1KG-ONT	No	NA	NA	NA	NA	NA	NA
chr2:143837145	chr2-143837145-allele1348477-93	INS	92	NA	0.0045385779122541605,0.0,0.002976190476190476,0.0,0.0	0.00334747	NA	NA	NA	NA	NA	NA	NA	NA	NA	No	NA	HPRC,HGSVC,1KG-ONT	No	NA	NA	NA	NA	NA	NA
chr2:143837153	chr2-143837153-allele1348483-81	INS	80	NA	0.0007564296520423601,0.0,0.0,0.0,0.0	0.000918741	NA	NA	NA	NA	NA	NA	NA	NA	NA	No	NA	HPRC,HGSVC,1KG-ONT	No	NA	NA	NA	NA	NA	NA
chr2:143837165	chr2-143837165-allele1348491-85	INS	84	NA	0.0022692889561270802,0.0,0.0,0.0,0.0	0.00377908	NA	NA	NA	NA	NA	NA	NA	NA	NA	No	NA	HPRC,HGSVC,1KG-ONT	No	NA	NA	NA	NA	NA	NA
chr2:143837165	chr2-143837165-allele1348493-85	INS	84	NA	0.0030257186081694403,0.001440922190201729,0.0,0.0,0.0	0.00328379	NA	NA	NA	NA	NA	NA	NA	NA	NA	No	NA	HPRC,HGSVC,1KG-ONT	No	NA	NA	NA	NA	NA	NA
chr2:143837175	chr2-143837175-allele1348497-89	INS	88	NA	0.12178517397881997,0.2521613832853026,0.35813492063492064,0.18091451292246521,0.21881390593047034	0.0484804	NA	NA	NA	NA	NA	NA	NA	NA	NA	No	NA	HPRC,HGSVC,1KG-ONT	No	NA	NA	NA	NA	NA	NA
chr2:143837183	chr2-143837183-allele1348500-52	INS	51	NA	0.006051437216338881,0.0,0.0,0.0,0.0	0.0108963	NA	NA	NA	NA	NA	NA	NA	NA	NA	No	NA	HPRC,HGSVC	No	NA	NA	NA	NA	NA	NA
chr2:143837183	chr2-143837183-allele1348499-56	INS	55	NA	0.00832072617246596,0.001440922190201729,0.0,0.0,0.0	0.0129393	NA	NA	NA	NA	NA	NA	NA	NA	NA	No	NA	HPRC,HGSVC	No	NA	NA	NA	NA	NA	NA
chr2:143837183	chr2-143837183-allele1348506-56	INS	55	NA	0.0015128593040847202,0.0,0.0,0.0,0.0	0.00234988	NA	NA	NA	NA	NA	NA	NA	NA	NA	No	NA	HPRC,HGSVC	No	NA	NA	NA	NA	NA	NA
chr2:143837186	chr2-143837186-allele1348508-60	INS	59	NA	0.0030257186081694403,0.001440922190201729,0.0,0.0,0.0	0.00328379	NA	NA	NA	NA	NA	NA	NA	NA	NA	No	NA	HPRC,HGSVC	No	NA	NA	NA	NA	NA	NA
chr2:143837186	chr2-143837186-allele1348521-60	INS	59	NA	0.0,0.0,0.001984126984126984,0.0,0.0	NA	NA	NA	NA	NA	NA	NA	NA	NA	NA	No	NA	HPRC,HGSVC	No	NA	NA	NA	NA	NA	NA
chr2:143837190	chr2-143837190-allele1348527-89	INS	88	NA	0.03328290468986384,0.004322766570605188,0.0,0.0,0.0	0.0543128	NA	NA	NA	NA	NA	NA	NA	NA	NA	No	NA	HPRC,HGSVC,1KG-ONT	No	NA	NA	NA	NA	NA	NA
chr2:143837195	chr2-143837195-allele1348536-54	INS	53	NA	0.0007564296520423601,0.0,0.0,0.0,0.0	0.000918741	NA	NA	NA	NA	NA	NA	NA	NA	NA	No	NA	HPRC,HGSVC	No	NA	NA	NA	NA	NA	NA
chr2:143837195	chr2-143837195-allele1348535-87	INS	86	NA	0.0007564296520423601,0.01585014409221902,0.0,0.0,0.0	0.000525255	NA	NA	NA	NA	NA	NA	NA	NA	NA	No	NA	HPRC,HGSVC,1KG-ONT	No	NA	NA	NA	NA	NA	NA
chr2:143837196	chr2-143837196-allele1348537-75	INS	74	NA	0.0,0.0,0.0,0.0009940357852882703,0.0	NA	NA	NA	NA	NA	NA	NA	NA	NA	NA	No	NA	HPRC,HGSVC,1KG-ONT	No	NA	NA	NA	NA	NA	NA
chr2:143837196	chr2-143837196-allele1348538-90	INS	89	NA	0.0015128593040847202,0.0,0.0,0.0,0.0010224948875255625	0.00077342	NA	NA	NA	NA	NA	NA	NA	NA	NA	No	NA	HPRC,HGSVC,1KG-ONT	No	NA	NA	NA	NA	NA	NA
chr2:143837229	chr2-143837229-allele1348545-99	INS	98	NA	0.0015128593040847202,0.0,0.0,0.0,0.0	0.00234988	NA	NA	NA	NA	NA	NA	NA	NA	NA	No	NA	HPRC,HGSVC,1KG-ONT	No	NA	NA	NA	NA	NA	NA
chr2:143868656	chr2-143868656-allele1348842-6278	INS	6277	NA	0.0718608169440242,0.007204610951008645,0.0,0.002982107355864811,0.0	0.111843	NA	NA	NA	NA	NA	NA	NA	NA	NA	No	NA	HPRC,HGSVC,1KG-ONT	No	NA	NA	NA	NA	NA	NA
chr2:143921919	chr2-143921919-allele1349243-1	DEL	98	NA	0.08547655068078669,0.28530259365994237,0.373015873015873,0.2355864811133201,0.32515337423312884	0.120619	NA	NA	NA	NA	NA	NA	NA	NA	NA	No	NA	HPRC,HGSVC,1KG-ONT	No	NA	NA	NA	NA	NA	NA
chr2:143921977	chr2-143921977-allele1349252-1	DEL	176	NA	0.0030257186081694403,0.0,0.0,0.0,0.0	0.00520636	NA	NA	NA	NA	NA	NA	NA	NA	NA	No	NA	HPRC,1KG-ONT	No	NA	NA	NA	NA	NA	NA
chr2:143922190	chr2-143922190-allele1349279-128	INS	127	NA	0.0,0.007204610951008645,0.0,0.0019880715705765406,0.003067484662576687	0.00133282	NA	NA	NA	NA	NA	NA	NA	NA	NA	No	NA	HPRC,1KG-ONT	No	NA	NA	NA	NA	NA	NA
chr2:143922201	chr2-143922201-allele1349281-1	DEL	50	NA	0.2534039334341906,0.2521613832853026,0.34226190476190477,0.05168986083499006,0.13701431492842536	0.0109859	NA	NA	NA	NA	NA	NA	NA	NA	NA	No	NA	No	Yes	NA	NA	NA	NA	NA	NA
chr2:143922206	chr2-143922206-allele1349282-1	DEL	98	NA	0.05143721633888049,0.002881844380403458,0.0,0.0019880715705765406,0.0010224948875255625	0.0824396	NA	NA	NA	NA	NA	NA	NA	NA	NA	No	NA	HPRC,HGSVC,1KG-ONT	Yes	NA	NA	NA	NA	NA	NA
chr2:143922215	chr2-143922215-allele1349283-52	INS	51	NA	0.0007564296520423601,0.0,0.0,0.0,0.0	0.000918741	NA	NA	NA	NA	NA	NA	NA	NA	NA	No	NA	HPRC,HGSVC	No	NA	NA	NA	NA	NA	NA
chr2:143922304	chr2-143922304-allele1349290-277	INS	276	NA	0.0045385779122541605,0.0,0.0,0.0,0.0	0.00788469	NA	NA	NA	NA	NA	NA	NA	NA	NA	No	NA	No	No	NA	NA	NA	NA	NA	NA
chr2:143922304	chr2-143922304-allele1349293-56	INS	55	NA	0.0015128593040847202,0.0,0.0,0.0,0.0	0.00234988	NA	NA	NA	NA	NA	NA	NA	NA	NA	No	NA	HPRC,HGSVC	No	NA	NA	NA	NA	NA	NA
chr2:143922304	chr2-143922304-allele1349292-55	INS	54	NA	0.0007564296520423601,0.0,0.0,0.0,0.0	0.000918741	NA	NA	NA	NA	NA	NA	NA	NA	NA	No	NA	HPRC,HGSVC	No	NA	NA	NA	NA	NA	NA
chr2:143922304	chr2-143922304-allele1349291-52	INS	51	NA	0.10363086232980333,0.007204610951008645,0.0,0.0,0.0	0.169688	NA	NA	NA	NA	NA	NA	NA	NA	NA	No	NA	HPRC,HGSVC	No	NA	NA	NA	NA	NA	NA
chr2:144084819	chr2-144084819-allele1350131-53	INS	52	NA	0.014372163388804841,0.004322766570605188,0.0,0.0,0.0	0.0202074	GTDC1(9.5319e-08, 1.492)	NA	NA	NA	NA	NA	NA	NA	enhancer	No	NA	HPRC,HGSVC,1KG-ONT	Yes	NA	NA	NA	NA	NA	NA
chr2:144133443	chr2-144133443-allele1350530-1	DEL	51	NA	0.0045385779122541605,0.0,0.0,0.0,0.0010224948875255625	0.00598883	GTDC1(9.5319e-08, 1.492)	NA	NA	NA	NA	NA	NA	NA	NA	No	NA	HPRC	No	NA	NA	NA	NA	NA	NA
chr2:144136395	chr2-144136395-allele1350580-51	INS	50	NA	0.0015128593040847202,0.0,0.0,0.0,0.0	0.00234988	GTDC1(9.5319e-08, 1.492)	NA	NA	NA	NA	NA	NA	NA	NA	No	NA	HPRC	No	NA	NA	NA	NA	NA	NA
chr2:144136395	chr2-144136395-allele1350561-56	INS	55	NA	0.009833585476550681,0.002881844380403458,0.0,0.0,0.0	0.0137579	GTDC1(9.5319e-08, 1.492)	NA	NA	NA	NA	NA	NA	NA	NA	No	NA	HPRC	No	NA	NA	NA	NA	NA	NA
chr2:144182786	chr2-144182786-allele1350863-65	INS	64	NA	0.0,0.002881844380403458,0.0,0.0019880715705765406,0.0010224948875255625	0.000408842	GTDC1(9.5319e-08, 1.492)	NA	NA	NA	NA	NA	NA	NA	NA	No	NA	1KG-ONT	No	NA	NA	NA	NA	NA	NA
chr2:144182786	chr2-144182786-allele1350857-87	INS	86	NA	0.0022692889561270802,0.001440922190201729,0.0,0.007952286282306162,0.003067484662576687	NA	GTDC1(9.5319e-08, 1.492)	NA	NA	NA	NA	NA	NA	NA	NA	No	NA	1KG-ONT	No	NA	NA	NA	NA	NA	NA
chr2:144182800	chr2-144182800-allele1350871-1	DEL	53	NA	0.22390317700453857,0.10086455331412104,0.09126984126984126,0.02385685884691849,0.07464212678936605	0.111152	GTDC1(9.5319e-08, 1.492)	NA	NA	NA	NA	NA	NA	NA	NA	No	NA	HPRC,HGSVC,1KG-ONT	No	NA	NA	NA	NA	NA	NA
chr2:144182808	chr2-144182808-allele1350872-69	INS	68	NA	0.0007564296520423601,0.0,0.0,0.0,0.0	0.000918741	GTDC1(9.5319e-08, 1.492)	NA	NA	NA	NA	NA	NA	NA	NA	No	NA	1KG-ONT	No	NA	NA	NA	NA	NA	NA
chr2:144182808	chr2-144182808-allele1350875-1	DEL	81	NA	0.0015128593040847202,0.0,0.0,0.0,0.0	0.00234988	GTDC1(9.5319e-08, 1.492)	NA	NA	NA	NA	NA	NA	NA	NA	No	NA	No	No	NA	NA	NA	NA	NA	NA
chr2:144182808	chr2-144182808-allele1350873-91	INS	90	NA	0.0,0.002881844380403458,0.003968253968253968,0.013916500994035786,0.022494887525562373	0.00726538	GTDC1(9.5319e-08, 1.492)	NA	NA	NA	NA	NA	NA	NA	NA	No	NA	1KG-ONT	No	NA	NA	NA	NA	NA	NA
chr2:144182817	chr2-144182817-allele1350881-1	DEL	56	NA	0.0,0.0,0.003968253968253968,0.0,0.013292433537832311	0.00262774	GTDC1(9.5319e-08, 1.492)	NA	NA	NA	NA	NA	NA	NA	NA	No	NA	HPRC,HGSVC,1KG-ONT	No	NA	NA	NA	NA	NA	NA
chr2:144182821	chr2-144182821-allele1350882-1	DEL	67	NA	0.0045385779122541605,0.0,0.0,0.0,0.0	0.00805514	GTDC1(9.5319e-08, 1.492)	NA	NA	NA	NA	NA	NA	NA	NA	No	NA	HPRC,HGSVC,1KG-ONT	No	NA	NA	NA	NA	NA	NA
chr2:144188025	chr2-144188025-allele1350925-333	INS	332	NA	0.014372163388804841,0.001440922190201729,0.0,0.0,0.0	0.0241257	GTDC1(9.5319e-08, 1.492)	NA	NA	NA	NA	NA	NA	NA	NA	No	NA	HPRC,1KG-ONT	Yes	NA	NA	NA	NA	NA	NA
chr2:144244787	chr2-144244787-allele1351254-328	INS	327	NA	0.0022692889561270802,0.0,0.0,0.0,0.0	0.00377908	GTDC1(9.5319e-08, 1.492)	NA	NA	NA	NA	NA	NA	NA	NA	No	NA	No	Yes	NA	NA	NA	NA	NA	NA
chr2:144259808	chr2-144259808-allele1351344-316	INS	315	NA	0.01059001512859304,0.001440922190201729,0.0,0.0,0.0	0.0171373	GTDC1(9.5319e-08, 1.492)	NA	NA	NA	NA	NA	NA	NA	NA	No	NA	HPRC,1KG-ONT	Yes	NA	NA	NA	NA	NA	NA
chr2:144375833	chr2-144375833-allele1351943-54	INS	53	NA	0.0,0.001440922190201729,0.0,0.0,0.0	NA	ZEB2(1.0, 0.114)	ZEB2(1.0, 0.114)	NA	NA	NA	NA	NA	NA	NA	No	NA	HPRC	Yes	NA	NA	NA	NA	NA	NA
chr2:144375833	chr2-144375833-allele1351942-63	INS	62	NA	0.0022692889561270802,0.001440922190201729,0.0,0.0,0.0	0.0019853	ZEB2(1.0, 0.114)	ZEB2(1.0, 0.114)	NA	NA	NA	NA	NA	NA	NA	No	NA	HPRC	Yes	NA	NA	NA	NA	NA	NA
chr2:144375894	chr2-144375894-allele1351958-67	INS	66	NA	0.0007564296520423601,0.0,0.0,0.0009940357852882703,0.0	NA	ZEB2(1.0, 0.114)	ZEB2(1.0, 0.114)	NA	NA	NA	NA	NA	NA	NA	No	NA	HPRC	Yes	NA	NA	NA	NA	NA	NA
chr2:144497830	chr2-144497830-allele1352493-1	DEL	53	NA	0.0,0.0,0.000992063492063492,0.0009940357852882703,0.002044989775051125	0.000224143	ZEB2(1.0, 0.114)	ZEB2(1.0, 0.114)	NA	NA	NA	NA	NA	NA	NA	No	NA	HPRC,1KG-ONT	No	NA	NA	NA	NA	NA	NA
chr2:144497832	chr2-144497832-allele1352496-1	DEL	50	NA	0.340393343419062,0.48559077809798273,0.3055555555555556,0.5238568588469185,0.38139059304703476	0.0123259	ZEB2(1.0, 0.114)	ZEB2(1.0, 0.114)	NA	NA	NA	NA	NA	NA	NA	No	NA	HPRC,1KG-ONT	No	NA	NA	NA	NA	NA	NA
chr2:144497857	chr2-144497857-allele1352500-1	DEL	161	NA	0.0022692889561270802,0.0,0.0,0.0,0.0	0.00377908	ZEB2(1.0, 0.114)	ZEB2(1.0, 0.114)	NA	NA	NA	NA	NA	NA	NA	No	NA	HGSVC,1KG-ONT	No	NA	NA	NA	NA	NA	NA
chr2:144497860	chr2-144497860-allele1352503-1	DEL	129	NA	0.00529500756429652,0.001440922190201729,0.0,0.0,0.0	0.00736694	ZEB2(1.0, 0.114)	ZEB2(1.0, 0.114)	NA	NA	NA	NA	NA	NA	NA	No	NA	HPRC,HGSVC	No	NA	NA	NA	NA	NA	NA
chr2:144497860	chr2-144497860-allele1352501-1	DEL	77	NA	0.06883509833585477,0.05475504322766571,0.05952380952380952,0.06262425447316103,0.11247443762781185	NA	ZEB2(1.0, 0.114)	ZEB2(1.0, 0.114)	NA	NA	NA	NA	NA	NA	NA	No	NA	HPRC,HGSVC	No	NA	NA	NA	NA	NA	NA
chr2:144497860	chr2-144497860-allele1352502-1	DEL	104	NA	0.01361573373676248,0.010086455331412104,0.002976190476190476,0.012922465208747515,0.007157464212678937	0.00104873	ZEB2(1.0, 0.114)	ZEB2(1.0, 0.114)	NA	NA	NA	NA	NA	NA	NA	No	NA	HPRC,HGSVC	No	NA	NA	NA	NA	NA	NA
chr2:144497870	chr2-144497870-allele1352505-59	INS	58	NA	0.0007564296520423601,0.0,0.0,0.0,0.0	0.000918741	ZEB2(1.0, 0.114)	ZEB2(1.0, 0.114)	NA	NA	NA	NA	NA	NA	NA	No	NA	HPRC,HGSVC	No	NA	NA	NA	NA	NA	NA
chr2:144497870	chr2-144497870-allele1352506-86	INS	85	NA	0.0,0.0,0.0,0.0009940357852882703,0.0	NA	ZEB2(1.0, 0.114)	ZEB2(1.0, 0.114)	NA	NA	NA	NA	NA	NA	NA	No	NA	HPRC,HGSVC,1KG-ONT	No	NA	NA	NA	NA	NA	NA
chr2:144497888	chr2-144497888-allele1352510-1	DEL	50	NA	0.00680786686838124,0.0,0.0,0.0,0.0	0.0123139	ZEB2(1.0, 0.114)	ZEB2(1.0, 0.114)	NA	NA	NA	NA	NA	NA	NA	No	NA	HPRC,1KG-ONT	No	NA	NA	NA	NA	NA	NA
chr2:144497914	chr2-144497914-allele1352516-88	INS	87	NA	0.01059001512859304,0.002881844380403458,0.0,0.0,0.0	0.0151976	ZEB2(1.0, 0.114)	ZEB2(1.0, 0.114)	NA	NA	NA	NA	NA	NA	NA	No	NA	HPRC,HGSVC,1KG-ONT	No	NA	NA	NA	NA	NA	NA
chr2:144497981	chr2-144497981-allele1352536-55	INS	54	NA	0.0007564296520423601,0.0,0.0,0.0,0.0	0.000918741	ZEB2(1.0, 0.114)	ZEB2(1.0, 0.114)	NA	NA	NA	NA	NA	NA	NA	No	NA	HPRC,HGSVC	No	NA	NA	NA	NA	NA	NA
chr2:144497981	chr2-144497981-allele1352529-84	INS	83	NA	0.0,0.004322766570605188,0.0,0.0,0.0	3.94758e-05	ZEB2(1.0, 0.114)	ZEB2(1.0, 0.114)	NA	NA	NA	NA	NA	NA	NA	No	NA	HPRC,HGSVC,1KG-ONT	No	NA	NA	NA	NA	NA	NA
chr2:144497981	chr2-144497981-allele1352530-57	INS	56	NA	0.00529500756429652,0.001440922190201729,0.0,0.0009940357852882703,0.0	0.00576273	ZEB2(1.0, 0.114)	ZEB2(1.0, 0.114)	NA	NA	NA	NA	NA	NA	NA	No	NA	HPRC,HGSVC	No	NA	NA	NA	NA	NA	NA
chr2:144497981	chr2-144497981-allele1352531-111	INS	110	NA	0.0037821482602118004,0.0,0.0,0.0,0.0	0.00663171	ZEB2(1.0, 0.114)	ZEB2(1.0, 0.114)	NA	NA	NA	NA	NA	NA	NA	No	NA	HPRC,HGSVC,1KG-ONT	No	NA	NA	NA	NA	NA	NA
chr2:144498052	chr2-144498052-allele1352563-55	INS	54	NA	0.0022692889561270802,0.0,0.0,0.0,0.0	0.00377908	ZEB2(1.0, 0.114)	ZEB2(1.0, 0.114)	NA	NA	NA	NA	NA	NA	NA	No	NA	HPRC,HGSVC	No	NA	NA	NA	NA	NA	NA
chr2:144498144	chr2-144498144-allele1352578-81	INS	80	NA	0.0030257186081694403,0.001440922190201729,0.0,0.0,0.0	0.00328379	ZEB2(1.0, 0.114)	ZEB2(1.0, 0.114)	NA	NA	NA	NA	NA	NA	NA	No	NA	HPRC,HGSVC,1KG-ONT	No	NA	NA	NA	NA	NA	NA
chr2:144498144	chr2-144498144-allele1352579-58	INS	57	NA	0.0,0.03314121037463977,0.0,0.004970178926441352,0.011247443762781187	0.00670779	ZEB2(1.0, 0.114)	ZEB2(1.0, 0.114)	NA	NA	NA	NA	NA	NA	NA	No	NA	HPRC,HGSVC	No	NA	NA	NA	NA	NA	NA
chr2:144535885	chr2-144535885-allele1352823-1	DEL	63	NA	0.00832072617246596,0.010086455331412104,0.017857142857142856,0.002982107355864811,0.003067484662576687	NA	NA	NA	NA	NA	NA	NA	NA	NA	NA	No	NA	HPRC,HGSVC,1KG-ONT	No	NA	NA	NA	NA	NA	NA
chr2:144535905	chr2-144535905-allele1352830-1	DEL	72	NA	0.03555219364599092,0.002881844380403458,0.000992063492063492,0.0,0.0	0.0583464	NA	NA	NA	NA	NA	NA	NA	NA	NA	No	NA	HPRC,HGSVC,1KG-ONT	No	NA	NA	NA	NA	NA	NA
chr2:144535909	chr2-144535909-allele1352834-1	DEL	68	NA	0.11346444780635401,0.3904899135446686,0.3878968253968254,0.3648111332007952,0.3067484662576687	0.134159	NA	NA	NA	NA	NA	NA	NA	NA	NA	No	NA	HPRC,HGSVC,1KG-ONT	No	NA	NA	NA	NA	NA	NA
chr2:144589185	chr2-144589185-allele1353198-327	INS	326	NA	0.03479576399394856,0.001440922190201729,0.0,0.0,0.0	0.0612062	NA	NA	NA	NA	NA	NA	NA	NA	NA	No	NA	HPRC,HGSVC,1KG-ONT	Yes	NA	NA	NA	NA	NA	NA
chr2:144589185	chr2-144589185-allele1353199-326	INS	325	NA	0.0030257186081694403,0.004322766570605188,0.000992063492063492,0.0268389662027833,0.016359918200409	0.00417287	NA	NA	NA	NA	NA	NA	NA	NA	NA	No	NA	HPRC,HGSVC,1KG-ONT	Yes	NA	NA	NA	NA	NA	NA
chr2:144589185	chr2-144589185-allele1353200-326	INS	325	NA	0.0,0.002881844380403458,0.0,0.0019880715705765406,0.00408997955010225	0.000834484	NA	NA	NA	NA	NA	NA	NA	NA	NA	No	NA	HPRC,HGSVC,1KG-ONT	Yes	NA	NA	NA	NA	NA	NA
chr2:144589185	chr2-144589185-allele1353202-326	INS	325	NA	0.0,0.0,0.006944444444444444,0.0009940357852882703,0.0010224948875255625	0.0010336	NA	NA	NA	NA	NA	NA	NA	NA	NA	No	NA	HPRC,HGSVC,1KG-ONT	Yes	NA	NA	NA	NA	NA	NA
chr2:144589185	chr2-144589185-allele1353197-326	INS	325	NA	0.6180030257186082,0.5014409221902018,0.4751984126984127,0.4304174950298211,0.38752556237218816	0.0574984	NA	NA	NA	NA	NA	NA	NA	NA	NA	No	NA	HPRC,HGSVC,1KG-ONT	Yes	NA	NA	NA	NA	NA	NA
chr2:144589185	chr2-144589185-allele1353204-326	INS	325	NA	0.0015128593040847202,0.0,0.0,0.0,0.009202453987730062	NA	NA	NA	NA	NA	NA	NA	NA	NA	NA	No	NA	HPRC,HGSVC,1KG-ONT	Yes	NA	NA	NA	NA	NA	NA
chr2:144601350	chr2-144601350-allele1353276-55	INS	54	NA	0.009833585476550681,0.0,0.0,0.0009940357852882703,0.0	0.0157378	NA	NA	NA	NA	NA	NA	NA	NA	NA	No	NA	HPRC	No	NA	NA	NA	NA	NA	NA
chr2:144639843	chr2-144639843-allele1353517-1	DEL	86	NA	0.0007564296520423601,0.0,0.0,0.0,0.0	0.000918741	NA	NA	NA	NA	NA	NA	NA	NA	NA	No	NA	No	Yes	NA	NA	NA	NA	NA	NA
chr2:144723208	chr2-144723208-allele1353876-1	DEL	4583	NA	0.02042360060514372,0.002881844380403458,0.0,0.0,0.0	0.0331376	NA	NA	NA	NA	NA	NA	NA	NA	NA	No	ID=chr2_144726708_144726720;MOTIFS=TA;STRUC=(TA)n	HGSVC,1KG-ONT	Yes	NA	NA	NA	NA	NA	NA
chr2:144769846	chr2-144769846-allele1354261-1	DEL	60	NA	0.018154311649016642,0.012968299711815562,0.0,0.040755467196819085,0.009202453987730062	NA	NA	NA	NA	NA	NA	NA	NA	NA	NA	No	NA	HPRC,HGSVC,1KG-ONT	Yes	NA	NA	NA	NA	NA	NA
chr2:144803850	chr2-144803850-allele1354442-336	INS	335	NA	0.0045385779122541605,0.0,0.0,0.0,0.0	0.00805514	NA	NA	NA	NA	NA	NA	NA	NA	NA	No	NA	No	Yes	NA	NA	NA	NA	NA	NA
chr2:144897924	chr2-144897924-allele1355022-345	INS	344	NA	0.0022692889561270802,0.0,0.0,0.0,0.0	0.00377908	NA	NA	NA	NA	NA	NA	NA	NA	NA	No	NA	1KG-ONT	Yes	NA	NA	NA	NA	NA	NA
chr2:144947371	chr2-144947371-allele1355360-95	INS	94	NA	0.0030257186081694403,0.001440922190201729,0.0,0.0,0.0	0.00328379	NA	NA	NA	NA	NA	NA	NA	NA	NA	No	NA	HPRC,HGSVC,1KG-ONT	No	NA	NA	NA	NA	NA	NA
chr2:144947371	chr2-144947371-allele1355362-55	INS	54	NA	0.0030257186081694403,0.0,0.0,0.0009940357852882703,0.0	0.00328379	NA	NA	NA	NA	NA	NA	NA	NA	NA	No	NA	HGSVC	No	NA	NA	NA	NA	NA	NA
chr2:144947371	chr2-144947371-allele1355365-54	INS	53	NA	0.11951588502269289,0.11239193083573487,0.007936507936507936,0.14015904572564614,0.1359918200408998	0.00205274	NA	NA	NA	NA	NA	NA	NA	NA	NA	No	NA	HGSVC	No	NA	NA	NA	NA	NA	NA
chr2:144947371	chr2-144947371-allele1355361-55	INS	54	NA	0.0007564296520423601,0.05187319884726225,0.07341269841269842,0.0,0.0	0.0185204	NA	NA	NA	NA	NA	NA	NA	NA	NA	No	NA	HGSVC	No	NA	NA	NA	NA	NA	NA
chr2:144947371	chr2-144947371-allele1355366-67	INS	66	NA	0.07413010590015129,0.01440922190201729,0.0,0.013916500994035786,0.023517382413087935	0.0638876	NA	NA	NA	NA	NA	NA	NA	NA	NA	No	NA	HPRC,HGSVC,1KG-ONT	No	NA	NA	NA	NA	NA	NA
chr2:144947371	chr2-144947371-allele1355363-63	INS	62	NA	0.0022692889561270802,0.0,0.007936507936507936,0.004970178926441352,0.0010224948875255625	NA	NA	NA	NA	NA	NA	NA	NA	NA	NA	No	NA	HGSVC,1KG-ONT	No	NA	NA	NA	NA	NA	NA
chr2:144947371	chr2-144947371-allele1355364-71	INS	70	NA	0.0030257186081694403,0.0,0.0,0.0,0.0	0.00520636	NA	NA	NA	NA	NA	NA	NA	NA	NA	No	NA	HPRC,HGSVC,1KG-ONT	No	NA	NA	NA	NA	NA	NA
chr2:144947384	chr2-144947384-allele1355370-82	INS	81	NA	0.009833585476550681,0.001440922190201729,0.0,0.011928429423459244,0.022494887525562373	NA	NA	NA	NA	NA	NA	NA	NA	NA	NA	No	NA	HPRC,HGSVC,1KG-ONT	No	NA	NA	NA	NA	NA	NA
chr2:144947384	chr2-144947384-allele1355369-133	INS	132	NA	0.0015128593040847202,0.0,0.0,0.0,0.0	0.00234988	NA	NA	NA	NA	NA	NA	NA	NA	NA	No	NA	HPRC,HGSVC	No	NA	NA	NA	NA	NA	NA
chr2:144947384	chr2-144947384-allele1355371-116	INS	115	NA	0.0030257186081694403,0.0,0.0,0.0,0.0	0.00520636	NA	NA	NA	NA	NA	NA	NA	NA	NA	No	NA	HPRC,HGSVC,1KG-ONT	No	NA	NA	NA	NA	NA	NA
chr2:144947386	chr2-144947386-allele1355373-53	INS	52	NA	0.0007564296520423601,0.0,0.0,0.0009940357852882703,0.0	NA	NA	NA	NA	NA	NA	NA	NA	NA	NA	No	NA	HGSVC	No	NA	NA	NA	NA	NA	NA
chr2:144947394	chr2-144947394-allele1355392-124	INS	123	NA	0.009077155824508321,0.002881844380403458,0.0,0.0019880715705765406,0.0010224948875255625	0.00825738	NA	NA	NA	NA	NA	NA	NA	NA	NA	No	NA	HPRC,HGSVC,1KG-ONT	No	NA	NA	NA	NA	NA	NA
chr2:144947398	chr2-144947398-allele1355394-86	INS	85	NA	0.0030257186081694403,0.001440922190201729,0.0,0.0,0.0	0.00328379	NA	NA	NA	NA	NA	NA	NA	NA	NA	No	NA	HPRC,HGSVC,1KG-ONT	No	NA	NA	NA	NA	NA	NA
chr2:144947398	chr2-144947398-allele1355393-90	INS	89	NA	0.01588502269288956,0.0,0.0,0.0009940357852882703,0.0	0.0269135	NA	NA	NA	NA	NA	NA	NA	NA	NA	No	NA	HPRC,HGSVC,1KG-ONT	No	NA	NA	NA	NA	NA	NA
chr2:144947402	chr2-144947402-allele1355397-96	INS	95	NA	0.0022692889561270802,0.0,0.0,0.0,0.0	0.00377908	NA	NA	NA	NA	NA	NA	NA	NA	NA	No	NA	HPRC,HGSVC,1KG-ONT	No	NA	NA	NA	NA	NA	NA
chr2:144947402	chr2-144947402-allele1355401-76	INS	75	NA	0.0,0.0,0.020833333333333332,0.0,0.0	0.00302512	NA	NA	NA	NA	NA	NA	NA	NA	NA	No	NA	HPRC,HGSVC,1KG-ONT	No	NA	NA	NA	NA	NA	NA
chr2:144947402	chr2-144947402-allele1355396-70	INS	69	NA	0.007564296520423601,0.007204610951008645,0.0,0.004970178926441352,0.0010224948875255625	0.00199781	NA	NA	NA	NA	NA	NA	NA	NA	NA	No	NA	HPRC,HGSVC,1KG-ONT	No	NA	NA	NA	NA	NA	NA
chr2:144947402	chr2-144947402-allele1355398-106	INS	105	NA	0.0037821482602118004,0.004322766570605188,0.022817460317460316,0.003976143141153081,0.006134969325153374	0.00151735	NA	NA	NA	NA	NA	NA	NA	NA	NA	No	NA	HPRC,HGSVC,1KG-ONT	No	NA	NA	NA	NA	NA	NA
chr2:144947406	chr2-144947406-allele1355403-74	INS	73	NA	0.059001512859304085,0.09077809798270893,0.020833333333333332,0.08946322067594434,0.053169734151329244	NA	NA	NA	NA	NA	NA	NA	NA	NA	NA	No	NA	HPRC,HGSVC,1KG-ONT	No	NA	NA	NA	NA	NA	NA
chr2:144947406	chr2-144947406-allele1355404-106	INS	105	NA	0.0037821482602118004,0.0,0.0,0.0,0.0	0.00663171	NA	NA	NA	NA	NA	NA	NA	NA	NA	No	NA	HPRC,HGSVC,1KG-ONT	No	NA	NA	NA	NA	NA	NA
chr2:144947409	chr2-144947409-allele1355406-117	INS	116	NA	0.0015128593040847202,0.0,0.0,0.0,0.0	0.00234988	NA	NA	NA	NA	NA	NA	NA	NA	NA	No	NA	HPRC,HGSVC,1KG-ONT	No	NA	NA	NA	NA	NA	NA
chr2:144947446	chr2-144947446-allele1355411-157	INS	156	NA	0.0,0.0,0.0,0.0009940357852882703,0.0	NA	NA	NA	NA	NA	NA	NA	NA	NA	NA	No	NA	HPRC,HGSVC	No	NA	NA	NA	NA	NA	NA
chr2:144947446	chr2-144947446-allele1355412-99	INS	98	NA	0.01739788199697428,0.005763688760806916,0.0,0.011928429423459244,0.018404907975460124	0.00242101	NA	NA	NA	NA	NA	NA	NA	NA	NA	No	NA	HPRC,HGSVC,1KG-ONT	No	NA	NA	NA	NA	NA	NA
chr2:144947458	chr2-144947458-allele1355418-91	INS	90	NA	0.019667170953101363,0.001440922190201729,0.0,0.005964214711729622,0.005112474437627812	0.0171677	NA	NA	NA	NA	NA	NA	NA	NA	NA	No	NA	HPRC,HGSVC,1KG-ONT	No	NA	NA	NA	NA	NA	NA
chr2:144981622	chr2-144981622-allele1355649-56	INS	55	NA	0.0,0.0,0.022817460317460316,0.0,0.0	0.00355982	NA	NA	NA	NA	NA	NA	NA	NA	NA	No	NA	HPRC,HGSVC,1KG-ONT	No	NA	NA	NA	NA	NA	NA
chr2:144981622	chr2-144981622-allele1355646-61	INS	60	NA	0.0,0.0,0.007936507936507936,0.0,0.002044989775051125	0.00133282	NA	NA	NA	NA	NA	NA	NA	NA	NA	No	NA	HPRC,HGSVC,1KG-ONT	No	NA	NA	NA	NA	NA	NA
chr2:144981622	chr2-144981622-allele1355634-81	INS	80	NA	0.0,0.0,0.0,0.0019880715705765406,0.0	NA	NA	NA	NA	NA	NA	NA	NA	NA	NA	No	NA	HPRC,HGSVC,1KG-ONT	No	NA	NA	NA	NA	NA	NA
chr2:144981622	chr2-144981622-allele1355647-101	INS	100	NA	0.0,0.0,0.0,0.003976143141153081,0.0	0.000224143	NA	NA	NA	NA	NA	NA	NA	NA	NA	No	NA	HPRC,HGSVC	No	NA	NA	NA	NA	NA	NA
chr2:144981622	chr2-144981622-allele1355648-68	INS	67	NA	0.0,0.0,0.002976190476190476,0.0,0.0	NA	NA	NA	NA	NA	NA	NA	NA	NA	NA	No	NA	HPRC,HGSVC,1KG-ONT	No	NA	NA	NA	NA	NA	NA
chr2:144981622	chr2-144981622-allele1355635-106	INS	105	NA	0.0015128593040847202,0.010086455331412104,0.047619047619047616,0.0,0.0	0.00724873	NA	NA	NA	NA	NA	NA	NA	NA	NA	No	NA	HPRC,HGSVC	No	NA	NA	NA	NA	NA	NA
chr2:144981650	chr2-144981650-allele1355654-51	INS	50	NA	0.0030257186081694403,0.010086455331412104,0.03373015873015873,0.02882703777335984,0.05725971370143149	0.0184336	NA	NA	NA	NA	NA	NA	NA	NA	NA	No	ID=chr2_144981622_144981652;MOTIFS=AATAG;STRUC=(AATAG)n	HPRC,HGSVC,1KG-ONT	No	NA	NA	NA	NA	NA	NA
chr2:144981650	chr2-144981650-allele1355655-56	INS	55	NA	0.0,0.001440922190201729,0.003968253968253968,0.0009940357852882703,0.0	0.000593574	NA	NA	NA	NA	NA	NA	NA	NA	NA	No	ID=chr2_144981622_144981652;MOTIFS=AATAG;STRUC=(AATAG)n	HPRC,HGSVC,1KG-ONT	No	NA	NA	NA	NA	NA	NA
chr2:144981650	chr2-144981650-allele1355656-61	INS	60	NA	0.0045385779122541605,0.002881844380403458,0.0,0.0,0.0	0.00435302	NA	NA	NA	NA	NA	NA	NA	NA	NA	No	ID=chr2_144981622_144981652;MOTIFS=AATAG;STRUC=(AATAG)n	HPRC,HGSVC,1KG-ONT	No	NA	NA	NA	NA	NA	NA
chr2:145196240	chr2-145196240-allele1356472-86	INS	85	NA	0.00529500756429652,0.001440922190201729,0.0,0.0,0.003067484662576687	0.00352335	NA	NA	NA	NA	NA	NA	NA	NA	NA	No	NA	HPRC,HGSVC,1KG-ONT	Yes	NA	NA	NA	NA	NA	NA
chr2:145196240	chr2-145196240-allele1356471-83	INS	82	NA	0.7776096822995462,0.9769452449567724,0.9930555555555556,0.9811133200795229,0.9683026584867076	0.254663	NA	NA	NA	NA	NA	NA	NA	NA	NA	No	NA	HPRC,HGSVC,1KG-ONT	Yes	NA	NA	NA	NA	NA	NA
chr2:145196240	chr2-145196240-allele1356473-83	INS	82	NA	0.0,0.004322766570605188,0.0,0.003976143141153081,0.0010224948875255625	0.000963133	NA	NA	NA	NA	NA	NA	NA	NA	NA	No	NA	HPRC,HGSVC,1KG-ONT	Yes	NA	NA	NA	NA	NA	NA
chr2:145302083	chr2-145302083-allele1356784-53	INS	52	NA	0.00529500756429652,0.0,0.0,0.0,0.0	0.00947665	NA	NA	NA	NA	NA	NA	NA	NA	NA	No	NA	HPRC,HGSVC,1KG-ONT	No	NA	NA	NA	NA	NA	NA
chr2:145383214	chr2-145383214-allele1357167-69	INS	68	NA	0.0,0.0,0.0,0.006958250497017893,0.0	0.000778337	NA	NA	NA	NA	NA	NA	NA	NA	NA	No	NA	No	No	NA	NA	NA	NA	NA	NA
chr2:145430383	chr2-145430383-allele1357522-1	DEL	670	NA	0.0045385779122541605,0.001440922190201729,0.0,0.0,0.0010224948875255625	0.00448129	NA	NA	NA	NA	NA	NA	NA	NA	NA	No	NA	No	Yes	NA	NA	NA	NA	NA	NA
chr2:145433866	chr2-145433866-allele1357561-1	DEL	62	NA	0.0022692889561270802,0.0,0.0,0.0,0.0	0.00377908	NA	NA	NA	NA	NA	NA	NA	NA	NA	No	NA	No	Yes	NA	NA	NA	NA	NA	NA
chr2:145439038	chr2-145439038-allele1357588-263	INS	262	NA	0.0030257186081694403,0.0,0.0,0.0,0.0	0.00520636	NA	NA	NA	NA	NA	NA	NA	NA	NA	No	NA	No	Yes	NA	NA	NA	NA	NA	NA
chr2:145481594	chr2-145481594-allele1357815-1	DEL	61	NA	0.0037821482602118004,0.0,0.0,0.0,0.0	0.00663171	NA	NA	NA	NA	NA	NA	NA	NA	NA	No	NA	No	No	NA	NA	NA	NA	NA	NA
chr2:145589398	chr2-145589398-allele1358250-159	INS	158	NA	0.0007564296520423601,0.0,0.0,0.0,0.0	0.000918741	NA	NA	NA	NA	NA	NA	NA	NA	NA	No	NA	HPRC,HGSVC,1KG-ONT	No	NA	NA	NA	NA	NA	NA
chr2:145589398	chr2-145589398-allele1358248-159	INS	158	0.979516	0.6611195158850227,0.6181556195965417,0.6339285714285714,0.5596421471172962,0.49079754601226994	0.0155512	NA	NA	NA	NA	NA	NA	NA	NA	NA	No	NA	HPRC,HGSVC,1KG-ONT	No	NA	Triglyceride levels(RPL6P5 - METAP2P1, rs6430090, 2E-12, 0.7037535186370226),Triglyceride levels(RPL6P5 - METAP2P1, rs6430090, 2E-9, 0.7037535186370226),Triglycerides(RPL6P5 - METAP2P1, rs6430090, 2E-11, 0.7037535186370226),Type 2 diabetes(RPL6P5 - METAP2P1, rs7609422, 2E-15, 0.6997896785315135),Type 2 diabetes(RPL6P5 - METAP2P1, rs7609422, 3E-10, 0.6997896785315135),Type 2 diabetes(RPL6P5 - METAP2P1, rs6716394, 1E-13, 0.6264747797976616),High density lipoprotein cholesterol levels(RPL6P5 - METAP2P1, rs7571848, 2E-8, 0.6973935489857326),Diabetes mellitus (PheCode 250)(RPL6P5 - METAP2P1, rs12468287, 4E-11, 0.6963525892907098),Type 2 diabetes (PheCode 250.2)(RPL6P5 - METAP2P1, rs12468287, 1E-19, 0.6963525892907098),Type 2 diabetes (PheCode 250.2)(RPL6P5 - METAP2P1, rs12468287, 4E-11, 0.6963525892907098),Smoking initiation(RPL6P5 - METAP2P1, rs4662247, 1E-45, 0.5773796098714503),Smoking cessation(RPL6P5 - METAP2P1, rs4662432, 5E-10, 0.560421183102016),HDL cholesterol(RPL6P5 - METAP2P1, rs13396091, 1E-9, 0.5540473286523648),Metabolic syndrome(RPL6P5 - METAP2P1, rs13396091, 3E-10, 0.5540473286523648)	Adhesive capsulitis of shoulder(1.14%, 5.08%, 0.22, [0.06;0.82], 0.044859),Arthropathy of knee joint(4.94%, 11.86%, 0.39, [0.17;0.91], 0.034232),Attention deficit hyperactivity disorder(1.52%, 6.78%, 0.21, [0.07;0.68], 0.020472),Benign mammary dysplasia(1.01%, 5.08%, 0.19, [0.05;0.74], 0.035363),Cerebral infarction(2.03%, 6.78%, 0.29, [0.09;0.88], 0.044195),Connective tissue and disc stenosis of intervertebral foramina(0.76%, 6.78%, 0.11, [0.03;0.38], 0.003244),Hypertensive retinopathy(1.14%, 6.78%, 0.16, [0.05;0.53], 0.009421),Hypo-osmolality and or hyponatremia(3.04%, 8.47%, 0.34, [0.12;0.92], 0.044681),Incipient senile cataract(1.14%, 5.08%, 0.22, [0.06;0.82], 0.044859),Inflamed seborrheic keratosis(1.65%, 6.78%, 0.23, [0.07;0.73], 0.0254),Intervertebral disc prolapse(1.77%, 6.78%, 0.25, [0.08;0.78], 0.030989),Irritable bowel syndrome(4.06%, 10.17%, 0.37, [0.15;0.93], 0.04197),Localized enlarged lymph nodes(4.18%, 11.86%, 0.32, [0.14;0.77], 0.016625),Localized infection of skin AND/OR subcutaneous tissue(2.28%, 8.47%, 0.25, [0.09;0.71], 0.017489),Meibomian gland dysfunction(0.89%, 5.08%, 0.17, [0.04;0.66], 0.027037),Meibomian gland dysfunction of right eye(1.01%, 5.08%, 0.19, [0.05;0.74], 0.035363),Osteoporosis(4.18%, 11.86%, 0.32, [0.14;0.77], 0.016625),Polyneuropathy due to type 2 diabetes mellitus(3.04%, 8.47%, 0.34, [0.12;0.92], 0.044681),Polyp of colon(7.48%, 16.95%, 0.4, [0.19;0.82], 0.02167),Scoliosis deformity of spine(1.52%, 10.17%, 0.14, [0.05;0.38], 0.000848),Umbilical hernia(3.68%, 10.17%, 0.34, [0.13;0.85], 0.029077)	NA	NA	NA
chr2:145589398	chr2-145589398-allele1358249-159	INS	158	NA	0.16338880484114976,0.037463976945244955,0.011904761904761904,0.04771371769383698,0.022494887525562373	0.135768	NA	NA	NA	NA	NA	NA	NA	NA	NA	No	NA	HPRC,HGSVC,1KG-ONT	No	NA	NA	NA	NA	NA	NA
chr2:145600319	chr2-145600319-allele1358349-329	INS	328	NA	0.0,0.0,0.0,0.0,0.002044989775051125	NA	NA	NA	NA	NA	NA	NA	NA	NA	NA	No	NA	HPRC,HGSVC	No	NA	NA	NA	NA	NA	NA
chr2:145600321	chr2-145600321-allele1358351-285	INS	284	NA	0.00832072617246596,0.001440922190201729,0.0,0.0,0.002044989775051125	0.00946757	NA	NA	NA	NA	NA	NA	NA	NA	NA	No	NA	HPRC,HGSVC	No	NA	NA	NA	NA	NA	NA
chr2:145600327	chr2-145600327-allele1358352-110	INS	109	NA	0.00529500756429652,0.005763688760806916,0.0,0.007952286282306162,0.0010224948875255625	NA	NA	NA	NA	NA	NA	NA	NA	NA	NA	No	NA	HPRC,HGSVC,1KG-ONT	No	NA	NA	NA	NA	NA	NA
chr2:145600333	chr2-145600333-allele1358354-118	INS	117	NA	0.0030257186081694403,0.0,0.0,0.004970178926441352,0.0010224948875255625	NA	NA	NA	NA	NA	NA	NA	NA	NA	NA	No	NA	HPRC,HGSVC,1KG-ONT	No	NA	NA	NA	NA	NA	NA
chr2:145600334	chr2-145600334-allele1358358-254	INS	253	NA	0.0,0.001440922190201729,0.0,0.0,0.0	NA	NA	NA	NA	NA	NA	NA	NA	NA	NA	No	NA	HPRC,HGSVC	No	NA	NA	NA	NA	NA	NA
chr2:145600335	chr2-145600335-allele1358364-230	INS	229	NA	0.0022692889561270802,0.001440922190201729,0.0,0.0,0.0	0.0019853	NA	NA	NA	NA	NA	NA	NA	NA	NA	No	NA	HPRC,HGSVC	No	NA	NA	NA	NA	NA	NA
chr2:145600335	chr2-145600335-allele1358361-300	INS	299	NA	0.0015128593040847202,0.0,0.0,0.0,0.0	0.00234988	NA	NA	NA	NA	NA	NA	NA	NA	NA	No	NA	HPRC,HGSVC	No	NA	NA	NA	NA	NA	NA
chr2:145600335	chr2-145600335-allele1358362-183	INS	182	NA	0.023449319213313162,0.004322766570605188,0.000992063492063492,0.0009940357852882703,0.0	0.033012	NA	NA	NA	NA	NA	NA	NA	NA	NA	No	NA	HPRC,HGSVC,1KG-ONT	No	NA	NA	NA	NA	NA	NA
chr2:145600335	chr2-145600335-allele1358368-287	INS	286	NA	0.0007564296520423601,0.0,0.0,0.0,0.0	0.000918741	NA	NA	NA	NA	NA	NA	NA	NA	NA	No	NA	HPRC,HGSVC	No	NA	NA	NA	NA	NA	NA
chr2:145600335	chr2-145600335-allele1358369-183	INS	182	NA	0.0007564296520423601,0.0,0.0,0.0,0.0	0.000918741	NA	NA	NA	NA	NA	NA	NA	NA	NA	No	NA	HPRC,HGSVC,1KG-ONT	No	NA	NA	NA	NA	NA	NA
chr2:145600335	chr2-145600335-allele1358365-230	INS	229	NA	0.0007564296520423601,0.0,0.0,0.0,0.0	0.000918741	NA	NA	NA	NA	NA	NA	NA	NA	NA	No	NA	HPRC,HGSVC	No	NA	NA	NA	NA	NA	NA
chr2:145600335	chr2-145600335-allele1358371-278	INS	277	NA	0.00832072617246596,0.0,0.0,0.0,0.0	0.0151436	NA	NA	NA	NA	NA	NA	NA	NA	NA	No	NA	HPRC,HGSVC	No	NA	NA	NA	NA	NA	NA
chr2:145600335	chr2-145600335-allele1358359-232	INS	231	NA	0.019667170953101363,0.008645533141210375,0.0,0.011928429423459244,0.0	0.0119066	NA	NA	NA	NA	NA	NA	NA	NA	NA	No	NA	HPRC,HGSVC	No	NA	NA	NA	NA	NA	NA
chr2:145600335	chr2-145600335-allele1358363-185	INS	184	NA	0.0226928895612708,0.0,0.000992063492063492,0.0009940357852882703,0.003067484662576687	0.0316694	NA	NA	NA	NA	NA	NA	NA	NA	NA	No	NA	HPRC,HGSVC,1KG-ONT	No	NA	NA	NA	NA	NA	NA
chr2:145600335	chr2-145600335-allele1358366-228	INS	227	NA	0.0,0.018731988472622477,0.0,0.0,0.0	0.00180841	NA	NA	NA	NA	NA	NA	NA	NA	NA	No	NA	HPRC,HGSVC	No	NA	NA	NA	NA	NA	NA
chr2:145600336	chr2-145600336-allele1358375-92	INS	91	NA	0.0022692889561270802,0.0,0.0,0.0,0.0	0.00377908	NA	NA	NA	NA	NA	NA	NA	NA	NA	No	NA	HPRC,HGSVC	No	NA	NA	NA	NA	NA	NA
chr2:145600336	chr2-145600336-allele1358373-72	INS	71	NA	0.02193645990922844,0.0,0.0,0.0,0.0	0.0402727	NA	NA	NA	NA	NA	NA	NA	NA	NA	No	NA	HPRC,HGSVC,1KG-ONT	No	NA	NA	NA	NA	NA	NA
chr2:145600336	chr2-145600336-allele1358381-70	INS	69	NA	0.0015128593040847202,0.0,0.0,0.0,0.0	0.00234988	NA	NA	NA	NA	NA	NA	NA	NA	NA	No	NA	HPRC,HGSVC,1KG-ONT	Yes	NA	NA	NA	NA	NA	NA
chr2:145600336	chr2-145600336-allele1358388-112	INS	111	NA	0.0007564296520423601,0.0,0.0,0.0,0.0	0.000918741	NA	NA	NA	NA	NA	NA	NA	NA	NA	No	NA	HPRC,HGSVC,1KG-ONT	No	NA	NA	NA	NA	NA	NA
chr2:145600336	chr2-145600336-allele1358378-114	INS	113	NA	0.0037821482602118004,0.012968299711815562,0.001984126984126984,0.03876739562624255,0.016359918200409	0.00660396	NA	NA	NA	NA	NA	NA	NA	NA	NA	No	NA	HPRC,HGSVC,1KG-ONT	No	NA	NA	NA	NA	NA	NA
chr2:145600336	chr2-145600336-allele1358376-130	INS	129	NA	0.0,0.0,0.0,0.0009940357852882703,0.0	NA	NA	NA	NA	NA	NA	NA	NA	NA	NA	No	NA	HPRC,HGSVC,1KG-ONT	No	NA	NA	NA	NA	NA	NA
chr2:145600336	chr2-145600336-allele1358379-112	INS	111	NA	0.0037821482602118004,0.0,0.0,0.0,0.0	0.00663171	NA	NA	NA	NA	NA	NA	NA	NA	NA	No	NA	HPRC,HGSVC,1KG-ONT	No	NA	NA	NA	NA	NA	NA
chr2:145600336	chr2-145600336-allele1358374-116	INS	115	NA	0.08396369137670197,0.005763688760806916,0.0,0.0019880715705765406,0.002044989775051125	0.132089	NA	NA	NA	NA	NA	NA	NA	NA	NA	No	NA	HPRC,HGSVC,1KG-ONT	No	NA	NA	NA	NA	NA	NA
chr2:145600336	chr2-145600336-allele1358380-114	INS	113	NA	0.0007564296520423601,0.005763688760806916,0.0,0.007952286282306162,0.003067484662576687	0.00121019	NA	NA	NA	NA	NA	NA	NA	NA	NA	No	NA	HPRC,HGSVC,1KG-ONT	No	NA	NA	NA	NA	NA	NA
chr2:145600336	chr2-145600336-allele1358377-114	INS	113	NA	0.01059001512859304,0.0,0.0,0.0,0.0	0.0193739	NA	NA	NA	NA	NA	NA	NA	NA	NA	No	NA	HPRC,HGSVC,1KG-ONT	No	NA	NA	NA	NA	NA	NA
chr2:145600345	chr2-145600345-allele1358394-118	INS	117	NA	0.0,0.0,0.0,0.006958250497017893,0.0	0.000778337	NA	NA	NA	NA	NA	NA	NA	NA	NA	No	NA	HPRC,HGSVC,1KG-ONT	No	NA	NA	NA	NA	NA	NA
chr2:145600345	chr2-145600345-allele1358390-281	INS	280	NA	0.007564296520423601,0.0,0.0,0.0,0.0	0.0137297	NA	NA	NA	NA	NA	NA	NA	NA	NA	No	NA	HPRC,HGSVC	No	NA	NA	NA	NA	NA	NA
chr2:145600347	chr2-145600347-allele1358425-179	INS	178	NA	0.0,0.001440922190201729,0.0,0.0,0.0	NA	NA	NA	NA	NA	NA	NA	NA	NA	NA	No	NA	HPRC,HGSVC,1KG-ONT	No	NA	NA	NA	NA	NA	NA
chr2:145600347	chr2-145600347-allele1358405-179	INS	178	NA	0.0015128593040847202,0.04178674351585014,0.011904761904761904,0.06858846918489066,0.019427402862985686	0.0211924	NA	NA	NA	NA	NA	NA	NA	NA	NA	No	NA	HPRC,HGSVC,1KG-ONT	No	NA	NA	NA	NA	NA	NA
chr2:145600347	chr2-145600347-allele1358402-146	INS	145	NA	0.0007564296520423601,0.0,0.0,0.0,0.0	0.000918741	NA	NA	NA	NA	NA	NA	NA	NA	NA	No	NA	HPRC,HGSVC,1KG-ONT	No	NA	NA	NA	NA	NA	NA
chr2:145600347	chr2-145600347-allele1358418-155	INS	154	NA	0.0007564296520423601,0.0,0.0,0.0,0.0	0.000918741	NA	NA	NA	NA	NA	NA	NA	NA	NA	No	NA	HPRC,HGSVC,1KG-ONT	No	NA	NA	NA	NA	NA	NA
chr2:145600347	chr2-145600347-allele1358397-151	INS	150	NA	0.0264750378214826,0.004322766570605188,0.0,0.0,0.0	0.0420828	NA	NA	NA	NA	NA	NA	NA	NA	NA	No	NA	HPRC,HGSVC,1KG-ONT	No	NA	NA	NA	NA	NA	NA
chr2:145600347	chr2-145600347-allele1358408-179	INS	178	NA	0.0022692889561270802,0.001440922190201729,0.0,0.0,0.0	0.0019853	NA	NA	NA	NA	NA	NA	NA	NA	NA	No	NA	HPRC,HGSVC,1KG-ONT	No	NA	NA	NA	NA	NA	NA
chr2:145600347	chr2-145600347-allele1358423-275	INS	274	NA	0.00680786686838124,0.0,0.0,0.0,0.0	0.0123139	NA	NA	NA	NA	NA	NA	NA	NA	NA	No	NA	HPRC,HGSVC	No	NA	NA	NA	NA	NA	NA
chr2:145600347	chr2-145600347-allele1358403-221	INS	220	NA	0.0007564296520423601,0.001440922190201729,0.0,0.0009940357852882703,0.0	NA	NA	NA	NA	NA	NA	NA	NA	NA	NA	No	NA	HPRC,HGSVC,1KG-ONT	No	NA	NA	NA	NA	NA	NA
chr2:145600347	chr2-145600347-allele1358424-275	INS	274	NA	0.0007564296520423601,0.0,0.0,0.0,0.0	0.000918741	NA	NA	NA	NA	NA	NA	NA	NA	NA	No	NA	HPRC,HGSVC	No	NA	NA	NA	NA	NA	NA
chr2:145600347	chr2-145600347-allele1358414-181	INS	180	NA	0.0,0.001440922190201729,0.0,0.003976143141153081,0.0	0.000408842	NA	NA	NA	NA	NA	NA	NA	NA	NA	No	NA	HPRC,HGSVC,1KG-ONT	No	NA	NA	NA	NA	NA	NA
chr2:145600347	chr2-145600347-allele1358398-207	INS	206	NA	0.012859304084720122,0.005763688760806916,0.0,0.0009940357852882703,0.002044989775051125	0.0119958	NA	NA	NA	NA	NA	NA	NA	NA	NA	No	NA	HPRC,HGSVC,1KG-ONT	No	NA	NA	NA	NA	NA	NA
chr2:145600347	chr2-145600347-allele1358413-177	INS	176	NA	0.0007564296520423601,0.005763688760806916,0.0,0.0,0.0	NA	NA	NA	NA	NA	NA	NA	NA	NA	NA	No	NA	HPRC,HGSVC,1KG-ONT	No	NA	NA	NA	NA	NA	NA
chr2:145600347	chr2-145600347-allele1358412-151	INS	150	NA	0.0,0.0,0.002976190476190476,0.0,0.0	NA	NA	NA	NA	NA	NA	NA	NA	NA	NA	No	NA	HPRC,HGSVC,1KG-ONT	No	NA	NA	NA	NA	NA	NA
chr2:145600347	chr2-145600347-allele1358416-199	INS	198	NA	0.0015128593040847202,0.001440922190201729,0.0,0.0,0.0	0.00077342	NA	NA	NA	NA	NA	NA	NA	NA	NA	No	NA	HPRC,HGSVC,1KG-ONT	No	NA	NA	NA	NA	NA	NA
chr2:145600347	chr2-145600347-allele1358404-181	INS	180	NA	0.0226928895612708,0.03314121037463977,0.001984126984126984,0.06262425447316103,0.027607361963190184	0.000744022	NA	NA	NA	NA	NA	NA	NA	NA	NA	No	NA	HPRC,HGSVC,1KG-ONT	No	NA	NA	NA	NA	NA	NA
chr2:145600347	chr2-145600347-allele1358400-161	INS	160	NA	0.0045385779122541605,0.04899135446685879,0.0992063492063492,0.0009940357852882703,0.005112474437627812	0.0189748	NA	NA	NA	NA	NA	NA	NA	NA	NA	No	NA	HPRC,HGSVC,1KG-ONT	No	NA	NA	NA	NA	NA	NA
chr2:145600347	chr2-145600347-allele1358428-163	INS	162	NA	0.0007564296520423601,0.0,0.028769841269841268,0.0,0.0010224948875255625	0.00377716	NA	NA	NA	NA	NA	NA	NA	NA	NA	No	NA	HPRC,HGSVC,1KG-ONT	No	NA	NA	NA	NA	NA	NA
chr2:145600347	chr2-145600347-allele1358426-183	INS	182	NA	0.0,0.001440922190201729,0.0,0.0009940357852882703,0.0	NA	NA	NA	NA	NA	NA	NA	NA	NA	NA	No	NA	HPRC,HGSVC,1KG-ONT	No	NA	NA	NA	NA	NA	NA
chr2:145600347	chr2-145600347-allele1358411-203	INS	202	NA	0.0,0.0,0.000992063492063492,0.0,0.0	NA	NA	NA	NA	NA	NA	NA	NA	NA	NA	No	NA	HPRC,HGSVC,1KG-ONT	No	NA	NA	NA	NA	NA	NA
chr2:145600347	chr2-145600347-allele1358401-179	INS	178	NA	0.10892586989409984,0.10518731988472622,0.06448412698412699,0.17693836978131214,0.0869120654396728	NA	NA	NA	NA	NA	NA	NA	NA	NA	NA	No	NA	HPRC,HGSVC,1KG-ONT	No	NA	NA	NA	NA	NA	NA
chr2:145600347	chr2-145600347-allele1358407-179	INS	178	NA	0.0037821482602118004,0.0,0.0,0.0,0.0	0.00663171	NA	NA	NA	NA	NA	NA	NA	NA	NA	No	NA	HPRC,HGSVC,1KG-ONT	No	NA	NA	NA	NA	NA	NA
chr2:145600347	chr2-145600347-allele1358429-181	INS	180	NA	0.0,0.0,0.0,0.0019880715705765406,0.002044989775051125	0.000224143	NA	NA	NA	NA	NA	NA	NA	NA	NA	No	NA	HPRC,HGSVC,1KG-ONT	No	NA	NA	NA	NA	NA	NA
chr2:145600347	chr2-145600347-allele1358427-185	INS	184	NA	0.0,0.0,0.0,0.0,0.011247443762781187	0.00151771	NA	NA	NA	NA	NA	NA	NA	NA	NA	No	NA	HPRC,HGSVC,1KG-ONT	No	NA	NA	NA	NA	NA	NA
chr2:145600347	chr2-145600347-allele1358410-177	INS	176	NA	0.0,0.0,0.0,0.0,0.0010224948875255625	NA	NA	NA	NA	NA	NA	NA	NA	NA	NA	No	NA	HPRC,HGSVC,1KG-ONT	No	NA	NA	NA	NA	NA	NA
chr2:145600347	chr2-145600347-allele1358406-181	INS	180	NA	0.009833585476550681,0.001440922190201729,0.0,0.0,0.0	0.0157378	NA	NA	NA	NA	NA	NA	NA	NA	NA	No	NA	HPRC,HGSVC,1KG-ONT	No	NA	NA	NA	NA	NA	NA
chr2:145600357	chr2-145600357-allele1358432-346	INS	345	NA	0.0,0.0,0.0,0.0,0.002044989775051125	NA	NA	NA	NA	NA	NA	NA	NA	NA	NA	No	NA	HPRC,HGSVC	No	NA	NA	NA	NA	NA	NA
chr2:145600358	chr2-145600358-allele1358434-146	INS	145	NA	0.0007564296520423601,0.0,0.011904761904761904,0.0,0.0	0.000613991	NA	NA	NA	NA	NA	NA	NA	NA	NA	No	NA	HPRC,HGSVC,1KG-ONT	No	NA	NA	NA	NA	NA	NA
chr2:145600358	chr2-145600358-allele1358436-126	INS	125	NA	0.0015128593040847202,0.0,0.0,0.0,0.0	0.00234988	NA	NA	NA	NA	NA	NA	NA	NA	NA	No	NA	HPRC,HGSVC,1KG-ONT	No	NA	NA	NA	NA	NA	NA
chr2:145600358	chr2-145600358-allele1358440-157	INS	156	NA	0.00832072617246596,0.0,0.0,0.0,0.0	0.0151436	NA	NA	NA	NA	NA	NA	NA	NA	NA	No	NA	HPRC,HGSVC,1KG-ONT	No	NA	NA	NA	NA	NA	NA
chr2:145600368	chr2-145600368-allele1358443-137	INS	136	NA	0.0,0.0,0.002976190476190476,0.0,0.0	3.94758e-05	NA	NA	NA	NA	NA	NA	NA	NA	NA	No	NA	HPRC,HGSVC,1KG-ONT	No	NA	NA	NA	NA	NA	NA
chr2:145600369	chr2-145600369-allele1358449-200	INS	199	NA	0.0015128593040847202,0.002881844380403458,0.0,0.0,0.0	7.61513e-05	NA	NA	NA	NA	NA	NA	NA	NA	NA	No	NA	HPRC,HGSVC,1KG-ONT	No	NA	NA	NA	NA	NA	NA
chr2:145600369	chr2-145600369-allele1358455-184	INS	183	NA	0.0007564296520423601,0.0,0.0,0.0,0.0	0.000918741	NA	NA	NA	NA	NA	NA	NA	NA	NA	No	NA	HPRC,HGSVC,1KG-ONT	No	NA	NA	NA	NA	NA	NA
chr2:145600369	chr2-145600369-allele1358445-213	INS	212	NA	0.015128593040847202,0.001440922190201729,0.0,0.0,0.0	0.0255203	NA	NA	NA	NA	NA	NA	NA	NA	NA	No	NA	HPRC,HGSVC,1KG-ONT	No	NA	NA	NA	NA	NA	NA
chr2:145600369	chr2-145600369-allele1358447-108	INS	107	NA	0.0022692889561270802,0.0,0.0,0.0,0.0	0.00377908	NA	NA	NA	NA	NA	NA	NA	NA	NA	No	NA	HPRC,HGSVC	No	NA	NA	NA	NA	NA	NA
chr2:145600369	chr2-145600369-allele1358446-159	INS	158	NA	0.02798789712556732,0.07636887608069164,0.0744047619047619,0.0009940357852882703,0.022494887525562373	0.00175565	NA	NA	NA	NA	NA	NA	NA	NA	NA	No	NA	HPRC,HGSVC,1KG-ONT	No	NA	NA	NA	NA	NA	NA
chr2:145600369	chr2-145600369-allele1358444-184	INS	183	NA	0.047655068078668684,0.021613832853025938,0.016865079365079364,0.013916500994035786,0.023517382413087935	0.0156407	NA	NA	NA	NA	NA	NA	NA	NA	NA	No	NA	HPRC,HGSVC,1KG-ONT	No	NA	NA	NA	NA	NA	NA
chr2:145600369	chr2-145600369-allele1358452-157	INS	156	NA	0.00529500756429652,0.0,0.0,0.0,0.0	0.00947665	NA	NA	NA	NA	NA	NA	NA	NA	NA	No	NA	HPRC,HGSVC,1KG-ONT	No	NA	NA	NA	NA	NA	NA
chr2:145600369	chr2-145600369-allele1358448-194	INS	193	NA	0.0022692889561270802,0.0,0.0,0.0,0.0	0.00377908	NA	NA	NA	NA	NA	NA	NA	NA	NA	No	NA	HPRC,HGSVC,1KG-ONT	No	NA	NA	NA	NA	NA	NA
chr2:145600369	chr2-145600369-allele1358453-155	INS	154	NA	0.009833585476550681,0.0,0.0,0.0,0.0	0.0179657	NA	NA	NA	NA	NA	NA	NA	NA	NA	No	NA	HPRC,HGSVC,1KG-ONT	No	NA	NA	NA	NA	NA	NA
chr2:145600369	chr2-145600369-allele1358454-157	INS	156	NA	0.0045385779122541605,0.027377521613832854,0.01984126984126984,0.008946322067594433,0.018404907975460124	0.00570664	NA	NA	NA	NA	NA	NA	NA	NA	NA	No	NA	HPRC,HGSVC,1KG-ONT	No	NA	NA	NA	NA	NA	NA
chr2:145600369	chr2-145600369-allele1358451-154	INS	153	NA	0.029500756429652043,0.007204610951008645,0.000992063492063492,0.0009940357852882703,0.0	0.0403134	NA	NA	NA	NA	NA	NA	NA	NA	NA	No	NA	HPRC,HGSVC,1KG-ONT	No	NA	NA	NA	NA	NA	NA
chr2:145600370	chr2-145600370-allele1358459-247	INS	246	NA	0.00680786686838124,0.004322766570605188,0.000992063492063492,0.006958250497017893,0.0	0.00132494	NA	NA	NA	NA	NA	NA	NA	NA	NA	No	NA	HPRC,HGSVC	No	NA	NA	NA	NA	NA	NA
chr2:145600375	chr2-145600375-allele1358462-245	INS	244	NA	0.0015128593040847202,0.056195965417867436,0.0,0.02584493041749503,0.016359918200409	0.0122243	NA	NA	NA	NA	NA	NA	NA	NA	NA	No	NA	HPRC,HGSVC	No	NA	NA	NA	NA	NA	NA
chr2:145600375	chr2-145600375-allele1358463-244	INS	243	NA	0.0,0.007204610951008645,0.03571428571428571,0.005964214711729622,0.005112474437627812	0.00904677	NA	NA	NA	NA	NA	NA	NA	NA	NA	No	NA	HPRC,HGSVC	No	NA	NA	NA	NA	NA	NA
chr2:145600375	chr2-145600375-allele1358464-247	INS	246	NA	0.0,0.001440922190201729,0.0,0.0,0.0	NA	NA	NA	NA	NA	NA	NA	NA	NA	NA	No	NA	HPRC,HGSVC	No	NA	NA	NA	NA	NA	NA
chr2:145600375	chr2-145600375-allele1358465-243	INS	242	NA	0.0007564296520423601,0.0,0.0,0.0,0.0	0.000918741	NA	NA	NA	NA	NA	NA	NA	NA	NA	No	NA	HPRC,HGSVC	No	NA	NA	NA	NA	NA	NA
chr2:145600375	chr2-145600375-allele1358460-245	INS	244	NA	0.014372163388804841,0.001440922190201729,0.003968253968253968,0.004970178926441352,0.013292433537832311	0.00338603	NA	NA	NA	NA	NA	NA	NA	NA	NA	No	NA	HPRC,HGSVC	No	NA	NA	NA	NA	NA	NA
chr2:145617304	chr2-145617304-allele1358629-67	INS	66	NA	0.0030257186081694403,0.001440922190201729,0.0,0.0,0.002044989775051125	0.00109145	NA	NA	NA	NA	NA	NA	NA	NA	NA	No	NA	HPRC,HGSVC,1KG-ONT	Yes	NA	NA	NA	NA	NA	NA
chr2:145617312	chr2-145617312-allele1358631-59	INS	58	NA	0.0,0.0,0.0,0.002982107355864811,0.0010224948875255625	0.000224143	NA	NA	NA	NA	NA	NA	NA	NA	NA	No	NA	HPRC,HGSVC,1KG-ONT	Yes	NA	NA	NA	NA	NA	NA
chr2:145617316	chr2-145617316-allele1358632-55	INS	54	NA	0.0015128593040847202,0.001440922190201729,0.0,0.0,0.010224948875255624	NA	NA	NA	NA	NA	NA	NA	NA	NA	NA	No	NA	HPRC,HGSVC,1KG-ONT	Yes	NA	NA	NA	NA	NA	NA
chr2:145617320	chr2-145617320-allele1358633-51	INS	50	NA	0.012859304084720122,0.012968299711815562,0.034722222222222224,0.004970178926441352,0.006134969325153374	NA	NA	NA	NA	NA	NA	NA	NA	NA	NA	No	NA	HPRC,HGSVC,1KG-ONT	Yes	NA	NA	NA	NA	NA	NA
chr2:145617384	chr2-145617384-allele1358646-68	INS	67	NA	0.0015128593040847202,0.0,0.0,0.0,0.0	0.00234988	NA	NA	NA	NA	NA	NA	NA	NA	NA	No	NA	HPRC,HGSVC,1KG-ONT	Yes	NA	NA	NA	NA	NA	NA
chr2:145617385	chr2-145617385-allele1358653-69	INS	68	NA	0.009077155824508321,0.012968299711815562,0.04563492063492063,0.002982107355864811,0.006134969325153374	0.00176168	NA	NA	NA	NA	NA	NA	NA	NA	NA	No	NA	HPRC,HGSVC,1KG-ONT	Yes	NA	NA	NA	NA	NA	NA
chr2:145617385	chr2-145617385-allele1358652-89	INS	88	NA	0.00529500756429652,0.0,0.0,0.005964214711729622,0.002044989775051125	0.00112165	NA	NA	NA	NA	NA	NA	NA	NA	NA	No	NA	HPRC,HGSVC	Yes	NA	NA	NA	NA	NA	NA
chr2:145617385	chr2-145617385-allele1358651-81	INS	80	NA	0.0045385779122541605,0.001440922190201729,0.00992063492063492,0.0019880715705765406,0.00408997955010225	NA	NA	NA	NA	NA	NA	NA	NA	NA	NA	No	NA	HPRC,HGSVC,1KG-ONT	Yes	NA	NA	NA	NA	NA	NA
chr2:145617386	chr2-145617386-allele1358655-59	INS	58	NA	0.0045385779122541605,0.008645533141210375,0.0,0.0009940357852882703,0.0010224948875255625	0.000493235	NA	NA	NA	NA	NA	NA	NA	NA	NA	No	NA	HPRC,HGSVC,1KG-ONT	Yes	NA	NA	NA	NA	NA	NA
chr2:145617386	chr2-145617386-allele1358654-55	INS	54	NA	0.0045385779122541605,0.0,0.0,0.0019880715705765406,0.003067484662576687	0.00179551	NA	NA	NA	NA	NA	NA	NA	NA	NA	No	NA	HPRC,HGSVC,1KG-ONT	Yes	NA	NA	NA	NA	NA	NA
chr2:145617390	chr2-145617390-allele1358664-74	INS	73	NA	0.00529500756429652,0.0,0.008928571428571428,0.0,0.0	0.000636731	NA	NA	NA	NA	NA	NA	NA	NA	NA	No	NA	HPRC,HGSVC,1KG-ONT	Yes	NA	NA	NA	NA	NA	NA
chr2:145617390	chr2-145617390-allele1358668-61	INS	60	NA	0.0,0.0,0.0,0.0009940357852882703,0.0	NA	NA	NA	NA	NA	NA	NA	NA	NA	NA	No	NA	HPRC,HGSVC,1KG-ONT	Yes	NA	NA	NA	NA	NA	NA
chr2:145617390	chr2-145617390-allele1358672-73	INS	72	NA	0.0,0.0,0.0,0.0,0.0010224948875255625	NA	NA	NA	NA	NA	NA	NA	NA	NA	NA	No	NA	HPRC,HGSVC,1KG-ONT	Yes	NA	NA	NA	NA	NA	NA
chr2:145617390	chr2-145617390-allele1358665-75	INS	74	NA	0.0037821482602118004,0.011527377521613832,0.000992063492063492,0.011928429423459244,0.0010224948875255625	NA	NA	NA	NA	NA	NA	NA	NA	NA	NA	No	NA	HPRC,HGSVC,1KG-ONT	Yes	NA	NA	NA	NA	NA	NA
chr2:145617390	chr2-145617390-allele1358663-65	INS	64	NA	0.025718608169440244,0.008645533141210375,0.0,0.019880715705765408,0.003067484662576687	0.0122296	NA	NA	NA	NA	NA	NA	NA	NA	NA	No	NA	HPRC,HGSVC,1KG-ONT	Yes	NA	NA	NA	NA	NA	NA
chr2:145617390	chr2-145617390-allele1358670-69	INS	68	NA	0.0007564296520423601,0.0,0.0,0.0,0.0	0.000918741	NA	NA	NA	NA	NA	NA	NA	NA	NA	No	NA	HPRC,HGSVC,1KG-ONT	Yes	NA	NA	NA	NA	NA	NA
chr2:145617390	chr2-145617390-allele1358673-73	INS	72	NA	0.0,0.0,0.0,0.0,0.002044989775051125	NA	NA	NA	NA	NA	NA	NA	NA	NA	NA	No	NA	HPRC,HGSVC,1KG-ONT	Yes	NA	NA	NA	NA	NA	NA
chr2:145617394	chr2-145617394-allele1358683-65	INS	64	NA	0.0015128593040847202,0.0,0.0,0.0,0.0	0.00234988	NA	NA	NA	NA	NA	NA	NA	NA	NA	No	NA	HPRC,HGSVC,1KG-ONT	Yes	NA	NA	NA	NA	NA	NA
chr2:145617394	chr2-145617394-allele1358676-57	INS	56	NA	0.0015128593040847202,0.0,0.0,0.0,0.0	0.00234988	NA	NA	NA	NA	NA	NA	NA	NA	NA	No	NA	HPRC,HGSVC,1KG-ONT	Yes	NA	NA	NA	NA	NA	NA
chr2:145617394	chr2-145617394-allele1358692-73	INS	72	NA	0.0,0.0,0.001984126984126984,0.0009940357852882703,0.0	3.94758e-05	NA	NA	NA	NA	NA	NA	NA	NA	NA	No	NA	HPRC,HGSVC,1KG-ONT	Yes	NA	NA	NA	NA	NA	NA
chr2:145617394	chr2-145617394-allele1358689-57	INS	56	NA	0.0007564296520423601,0.0,0.0,0.0,0.0	0.000918741	NA	NA	NA	NA	NA	NA	NA	NA	NA	No	NA	HPRC,HGSVC,1KG-ONT	Yes	NA	NA	NA	NA	NA	NA
chr2:145617394	chr2-145617394-allele1358681-53	INS	52	NA	0.0015128593040847202,0.0,0.0,0.0,0.0	0.00234988	NA	NA	NA	NA	NA	NA	NA	NA	NA	No	NA	HPRC,HGSVC,1KG-ONT	Yes	NA	NA	NA	NA	NA	NA
chr2:145617394	chr2-145617394-allele1358685-61	INS	60	NA	0.0037821482602118004,0.0,0.0,0.0,0.0	0.00663171	NA	NA	NA	NA	NA	NA	NA	NA	NA	No	NA	HPRC,HGSVC,1KG-ONT	Yes	NA	NA	NA	NA	NA	NA
chr2:145617394	chr2-145617394-allele1358677-61	INS	60	NA	0.0,0.0,0.0,0.0009940357852882703,0.0	NA	NA	NA	NA	NA	NA	NA	NA	NA	NA	No	NA	HPRC,HGSVC,1KG-ONT	Yes	NA	NA	NA	NA	NA	NA
chr2:145617394	chr2-145617394-allele1358675-61	INS	60	NA	0.01059001512859304,0.004322766570605188,0.001984126984126984,0.0009940357852882703,0.0081799591002045	0.00362996	NA	NA	NA	NA	NA	NA	NA	NA	NA	No	NA	HPRC,HGSVC,1KG-ONT	Yes	NA	NA	NA	NA	NA	NA
chr2:145617394	chr2-145617394-allele1358686-57	INS	56	NA	0.0,0.0,0.0,0.0009940357852882703,0.0	NA	NA	NA	NA	NA	NA	NA	NA	NA	NA	No	NA	HPRC,HGSVC,1KG-ONT	Yes	NA	NA	NA	NA	NA	NA
chr2:145617394	chr2-145617394-allele1358680-69	INS	68	NA	0.0,0.001440922190201729,0.000992063492063492,0.002982107355864811,0.0	0.000408842	NA	NA	NA	NA	NA	NA	NA	NA	NA	No	NA	HPRC,HGSVC,1KG-ONT	Yes	NA	NA	NA	NA	NA	NA
chr2:145617398	chr2-145617398-allele1358698-61	INS	60	NA	0.0007564296520423601,0.005763688760806916,0.00992063492063492,0.0019880715705765406,0.002044989775051125	0.00163099	NA	NA	NA	NA	NA	NA	NA	NA	NA	No	NA	HPRC,HGSVC,1KG-ONT	Yes	NA	NA	NA	NA	NA	NA
chr2:145617398	chr2-145617398-allele1358714-69	INS	68	NA	0.0007564296520423601,0.0,0.0,0.0,0.0	0.000918741	NA	NA	NA	NA	NA	NA	NA	NA	NA	No	NA	HPRC,HGSVC,1KG-ONT	Yes	NA	NA	NA	NA	NA	NA
chr2:145617398	chr2-145617398-allele1358699-57	INS	56	NA	0.0,0.0,0.0,0.0009940357852882703,0.00408997955010225	0.000408842	NA	NA	NA	NA	NA	NA	NA	NA	NA	No	NA	HPRC,HGSVC,1KG-ONT	Yes	NA	NA	NA	NA	NA	NA
chr2:145617398	chr2-145617398-allele1358696-61	INS	60	NA	0.0113464447806354,0.005763688760806916,0.000992063492063492,0.014910536779324055,0.007157464212678937	0.00046255	NA	NA	NA	NA	NA	NA	NA	NA	NA	No	NA	HPRC,HGSVC,1KG-ONT	Yes	NA	NA	NA	NA	NA	NA
chr2:145617398	chr2-145617398-allele1358709-69	INS	68	NA	0.0,0.0,0.0,0.0,0.0010224948875255625	NA	NA	NA	NA	NA	NA	NA	NA	NA	NA	No	NA	HPRC,HGSVC,1KG-ONT	Yes	NA	NA	NA	NA	NA	NA
chr2:145617398	chr2-145617398-allele1358695-53	INS	52	NA	0.046142208774583963,0.012968299711815562,0.0,0.011928429423459244,0.002044989775051125	0.0463852	NA	NA	NA	NA	NA	NA	NA	NA	NA	No	NA	HPRC,HGSVC,1KG-ONT	Yes	NA	NA	NA	NA	NA	NA
chr2:145617398	chr2-145617398-allele1358712-57	INS	56	NA	0.0007564296520423601,0.0,0.0,0.0,0.0	0.000918741	NA	NA	NA	NA	NA	NA	NA	NA	NA	No	NA	HPRC,HGSVC,1KG-ONT	Yes	NA	NA	NA	NA	NA	NA
chr2:145617398	chr2-145617398-allele1358705-65	INS	64	NA	0.0007564296520423601,0.0,0.0,0.0,0.0	0.000918741	NA	NA	NA	NA	NA	NA	NA	NA	NA	No	NA	HPRC,HGSVC,1KG-ONT	Yes	NA	NA	NA	NA	NA	NA
chr2:145617398	chr2-145617398-allele1358697-69	INS	68	NA	0.0030257186081694403,0.001440922190201729,0.003968253968253968,0.004970178926441352,0.011247443762781187	0.000124286	NA	NA	NA	NA	NA	NA	NA	NA	NA	No	NA	HPRC,HGSVC,1KG-ONT	Yes	NA	NA	NA	NA	NA	NA
chr2:145617398	chr2-145617398-allele1358701-65	INS	64	NA	0.0,0.004322766570605188,0.0,0.004970178926441352,0.0	0.000963133	NA	NA	NA	NA	NA	NA	NA	NA	NA	No	NA	HPRC,HGSVC,1KG-ONT	Yes	NA	NA	NA	NA	NA	NA
chr2:145617398	chr2-145617398-allele1358706-69	INS	68	NA	0.0007564296520423601,0.002881844380403458,0.0,0.006958250497017893,0.0010224948875255625	0.000360376	NA	NA	NA	NA	NA	NA	NA	NA	NA	No	NA	HPRC,HGSVC,1KG-ONT	Yes	NA	NA	NA	NA	NA	NA
chr2:145617398	chr2-145617398-allele1358694-57	INS	56	NA	0.019667170953101363,0.011527377521613832,0.0,0.015904572564612324,0.00408997955010225	0.00627939	NA	NA	NA	NA	NA	NA	NA	NA	NA	No	NA	HPRC,HGSVC,1KG-ONT	Yes	NA	NA	NA	NA	NA	NA
chr2:145617402	chr2-145617402-allele1358726-61	INS	60	NA	0.0015128593040847202,0.001440922190201729,0.0,0.0009940357852882703,0.0	7.61513e-05	NA	NA	NA	NA	NA	NA	NA	NA	NA	No	NA	HPRC,HGSVC,1KG-ONT	Yes	NA	NA	NA	NA	NA	NA
chr2:145617402	chr2-145617402-allele1358717-70	INS	69	NA	0.0007564296520423601,0.001440922190201729,0.0,0.0009940357852882703,0.0	NA	NA	NA	NA	NA	NA	NA	NA	NA	NA	No	NA	HPRC,HGSVC,1KG-ONT	Yes	NA	NA	NA	NA	NA	NA
chr2:145617402	chr2-145617402-allele1358731-57	INS	56	NA	0.0,0.0,0.000992063492063492,0.0,0.0	NA	NA	NA	NA	NA	NA	NA	NA	NA	NA	No	NA	HPRC,HGSVC,1KG-ONT	Yes	NA	NA	NA	NA	NA	NA
chr2:145617402	chr2-145617402-allele1358719-57	INS	56	NA	0.009833585476550681,0.0,0.0,0.0009940357852882703,0.0	0.0157378	NA	NA	NA	NA	NA	NA	NA	NA	NA	No	NA	HPRC,HGSVC,1KG-ONT	Yes	NA	NA	NA	NA	NA	NA
chr2:145617402	chr2-145617402-allele1358722-57	INS	56	NA	0.0037821482602118004,0.001440922190201729,0.0,0.0,0.0	0.00462462	NA	NA	NA	NA	NA	NA	NA	NA	NA	No	NA	HPRC,HGSVC,1KG-ONT	Yes	NA	NA	NA	NA	NA	NA
chr2:145617402	chr2-145617402-allele1358721-53	INS	52	NA	0.0022692889561270802,0.007204610951008645,0.0,0.002982107355864811,0.0010224948875255625	NA	NA	NA	NA	NA	NA	NA	NA	NA	NA	No	NA	HPRC,HGSVC,1KG-ONT	Yes	NA	NA	NA	NA	NA	NA
chr2:145617403	chr2-145617403-allele1358739-51	INS	50	NA	0.00529500756429652,0.0,0.0,0.0,0.0	0.00947665	NA	NA	NA	NA	NA	NA	NA	NA	NA	No	NA	HPRC,HGSVC,1KG-ONT	Yes	NA	NA	NA	NA	NA	NA
chr2:145617406	chr2-145617406-allele1358747-53	INS	52	NA	0.0007564296520423601,0.005763688760806916,0.0,0.0009940357852882703,0.0	NA	NA	NA	NA	NA	NA	NA	NA	NA	NA	No	NA	HPRC,HGSVC,1KG-ONT	Yes	NA	NA	NA	NA	NA	NA
chr2:145617406	chr2-145617406-allele1358748-61	INS	60	NA	0.0015128593040847202,0.0,0.0,0.0,0.0	0.00234988	NA	NA	NA	NA	NA	NA	NA	NA	NA	No	NA	HPRC,HGSVC,1KG-ONT	Yes	NA	NA	NA	NA	NA	NA
chr2:145617406	chr2-145617406-allele1358759-69	INS	68	NA	0.0007564296520423601,0.0,0.0,0.0,0.0	0.000918741	NA	NA	NA	NA	NA	NA	NA	NA	NA	No	NA	HPRC,HGSVC,1KG-ONT	Yes	NA	NA	NA	NA	NA	NA
chr2:145617406	chr2-145617406-allele1358744-53	INS	52	NA	0.0007564296520423601,0.0,0.0,0.0,0.0	0.000918741	NA	NA	NA	NA	NA	NA	NA	NA	NA	No	NA	HPRC,HGSVC,1KG-ONT	Yes	NA	NA	NA	NA	NA	NA
chr2:145617410	chr2-145617410-allele1358772-61	INS	60	NA	0.0007564296520423601,0.0,0.0,0.0,0.0	0.000918741	NA	NA	NA	NA	NA	NA	NA	NA	NA	No	NA	HPRC,HGSVC,1KG-ONT	Yes	NA	NA	NA	NA	NA	NA
chr2:145617410	chr2-145617410-allele1358761-66	INS	65	NA	0.0015128593040847202,0.0,0.0,0.0,0.0	0.00234988	NA	NA	NA	NA	NA	NA	NA	NA	NA	No	NA	HPRC,HGSVC,1KG-ONT	Yes	NA	NA	NA	NA	NA	NA
chr2:145617410	chr2-145617410-allele1358770-57	INS	56	NA	0.0007564296520423601,0.0,0.0,0.0,0.0	0.000918741	NA	NA	NA	NA	NA	NA	NA	NA	NA	No	NA	HPRC,HGSVC,1KG-ONT	Yes	NA	NA	NA	NA	NA	NA
chr2:145617410	chr2-145617410-allele1358765-53	INS	52	NA	0.0015128593040847202,0.0,0.0,0.0,0.0	0.00234988	NA	NA	NA	NA	NA	NA	NA	NA	NA	No	NA	HPRC,HGSVC,1KG-ONT	Yes	NA	NA	NA	NA	NA	NA
chr2:145617424	chr2-145617424-allele1358775-65	INS	64	NA	0.01664145234493192,0.025936599423631124,0.0,0.02982107355864811,0.014314928425357873	NA	NA	NA	NA	NA	NA	NA	NA	NA	NA	No	NA	HPRC,HGSVC,1KG-ONT	Yes	NA	NA	NA	NA	NA	NA
chr2:145617424	chr2-145617424-allele1358787-61	INS	60	NA	0.0,0.0,0.0,0.005964214711729622,0.0	0.000422056	NA	NA	NA	NA	NA	NA	NA	NA	NA	No	NA	HPRC,HGSVC,1KG-ONT	Yes	NA	NA	NA	NA	NA	NA
chr2:145617424	chr2-145617424-allele1358774-73	INS	72	NA	0.0045385779122541605,0.001440922190201729,0.0,0.003976143141153081,0.003067484662576687	0.000493235	NA	NA	NA	NA	NA	NA	NA	NA	NA	No	NA	HPRC,HGSVC,1KG-ONT	Yes	NA	NA	NA	NA	NA	NA
chr2:145617424	chr2-145617424-allele1358777-61	INS	60	NA	0.0007564296520423601,0.024495677233429394,0.021825396825396824,0.004970178926441352,0.013292433537832311	0.00882199	NA	NA	NA	NA	NA	NA	NA	NA	NA	No	NA	HPRC,HGSVC,1KG-ONT	Yes	NA	NA	NA	NA	NA	NA
chr2:145617424	chr2-145617424-allele1358779-57	INS	56	NA	0.00529500756429652,0.010086455331412104,0.0,0.003976143141153081,0.0010224948875255625	3.81408e-05	NA	NA	NA	NA	NA	NA	NA	NA	NA	No	NA	HPRC,HGSVC,1KG-ONT	Yes	NA	NA	NA	NA	NA	NA
chr2:145617424	chr2-145617424-allele1358780-53	INS	52	NA	0.0015128593040847202,0.0,0.0,0.0,0.0	0.00234988	NA	NA	NA	NA	NA	NA	NA	NA	NA	No	NA	HPRC,HGSVC,1KG-ONT	Yes	NA	NA	NA	NA	NA	NA
chr2:145617424	chr2-145617424-allele1358782-69	INS	68	NA	0.0015128593040847202,0.0,0.0,0.0,0.0	0.00234988	NA	NA	NA	NA	NA	NA	NA	NA	NA	No	NA	HPRC,HGSVC,1KG-ONT	Yes	NA	NA	NA	NA	NA	NA
chr2:145617424	chr2-145617424-allele1358773-77	INS	76	NA	0.0022692889561270802,0.007204610951008645,0.0,0.004970178926441352,0.0010224948875255625	NA	NA	NA	NA	NA	NA	NA	NA	NA	NA	No	NA	HPRC,HGSVC,1KG-ONT	Yes	NA	NA	NA	NA	NA	NA
chr2:145617426	chr2-145617426-allele1358788-70	INS	69	NA	0.0030257186081694403,0.005763688760806916,0.0,0.006958250497017893,0.002044989775051125	NA	NA	NA	NA	NA	NA	NA	NA	NA	NA	No	NA	HPRC,HGSVC,1KG-ONT	Yes	NA	NA	NA	NA	NA	NA
chr2:145617427	chr2-145617427-allele1358789-62	INS	61	NA	0.0,0.03025936599423631,0.0,0.0,0.0	0.00331937	NA	NA	NA	NA	NA	NA	NA	NA	NA	No	NA	HPRC,HGSVC,1KG-ONT	Yes	NA	NA	NA	NA	NA	NA
chr2:145617429	chr2-145617429-allele1358790-81	INS	80	NA	0.0,0.0,0.012896825396825396,0.0,0.0	0.00180841	NA	NA	NA	NA	NA	NA	NA	NA	NA	No	NA	HPRC,HGSVC,1KG-ONT	Yes	NA	NA	NA	NA	NA	NA
chr2:145617433	chr2-145617433-allele1358792-54	INS	53	NA	0.0030257186081694403,0.004322766570605188,0.0,0.0019880715705765406,0.0	0.000263486	NA	NA	NA	NA	NA	NA	NA	NA	NA	No	NA	HPRC,HGSVC,1KG-ONT	No	NA	NA	NA	NA	NA	NA
chr2:145617439	chr2-145617439-allele1358795-57	INS	56	NA	0.01059001512859304,0.002881844380403458,0.005952380952380952,0.002982107355864811,0.0010224948875255625	0.00464434	NA	NA	NA	NA	NA	NA	NA	NA	NA	No	NA	HPRC,HGSVC,1KG-ONT	No	NA	NA	NA	NA	NA	NA
chr2:145617448	chr2-145617448-allele1358808-65	INS	64	NA	0.0007564296520423601,0.0,0.0,0.0,0.0	0.000918741	NA	NA	NA	NA	NA	NA	NA	NA	NA	No	NA	HPRC,HGSVC,1KG-ONT	No	NA	NA	NA	NA	NA	NA
chr2:145715162	chr2-145715162-allele1359596-1	DEL	64	NA	0.03328290468986384,0.008645533141210375,0.0,0.007952286282306162,0.0	0.0366148	NA	NA	NA	NA	NA	NA	NA	NA	NA	No	NA	HPRC,HGSVC,1KG-ONT	No	NA	NA	NA	NA	NA	NA
chr2:145715209	chr2-145715209-allele1359601-1	DEL	64	NA	0.0015128593040847202,0.0,0.0,0.0,0.0	0.00234988	NA	NA	NA	NA	NA	NA	NA	NA	NA	No	NA	HPRC,HGSVC,1KG-ONT	No	NA	NA	NA	NA	NA	NA
chr2:145715232	chr2-145715232-allele1359605-1	DEL	76	NA	0.0022692889561270802,0.0,0.0,0.0,0.0	0.00377908	NA	NA	NA	NA	NA	NA	NA	NA	NA	No	NA	HPRC,HGSVC,1KG-ONT	No	NA	NA	NA	NA	NA	NA
chr2:145749514	chr2-145749514-allele1359939-288	INS	287	NA	0.0007564296520423601,0.0,0.0,0.0,0.0	0.000918741	NA	NA	NA	NA	NA	NA	NA	NA	NA	No	NA	No	Yes	NA	NA	NA	NA	NA	NA
chr2:145761751	chr2-145761751-allele1360031-55	INS	54	NA	0.012102874432677761,0.0,0.0,0.0,0.0	0.0221214	NA	NA	NA	NA	NA	NA	NA	NA	NA	No	NA	HPRC	Yes	NA	NA	NA	NA	NA	NA
chr2:145783343	chr2-145783343-allele1360205-1	DEL	201	NA	0.0,0.001440922190201729,0.0,0.0,0.0010224948875255625	NA	NA	NA	NA	NA	NA	NA	NA	NA	NA	No	NA	No	Yes	NA	NA	NA	NA	NA	NA
chr2:145819258	chr2-145819258-allele1360501-1	DEL	109	NA	0.006051437216338881,0.0,0.0,0.0019880715705765406,0.00408997955010225	0.00299231	NA	NA	NA	NA	NA	NA	NA	NA	NA	No	NA	HPRC,HGSVC	No	NA	NA	NA	NA	NA	NA
chr2:145819282	chr2-145819282-allele1360504-1	DEL	50	NA	0.02193645990922844,0.001440922190201729,0.0,0.0,0.0	0.0379397	NA	NA	NA	NA	NA	NA	NA	NA	NA	No	NA	HPRC,HGSVC,1KG-ONT	No	NA	NA	NA	NA	NA	NA
chr2:145819282	chr2-145819282-allele1360505-1	DEL	83	NA	0.009833585476550681,0.0,0.0,0.0,0.0	0.0178876	NA	NA	NA	NA	NA	NA	NA	NA	NA	No	NA	HPRC,HGSVC,1KG-ONT	No	NA	NA	NA	NA	NA	NA
chr2:145819303	chr2-145819303-allele1360506-1	DEL	69	NA	0.0,0.001440922190201729,0.0,0.0,0.0	NA	NA	NA	NA	NA	NA	NA	NA	NA	NA	No	NA	HPRC,HGSVC,1KG-ONT	No	NA	NA	NA	NA	NA	NA
chr2:145819304	chr2-145819304-allele1360507-1	DEL	65	NA	0.048411497730711045,0.010086455331412104,0.001984126984126984,0.007952286282306162,0.010224948875255624	0.0455017	NA	NA	NA	NA	NA	NA	NA	NA	NA	No	NA	HPRC,HGSVC,1KG-ONT	No	NA	NA	NA	NA	NA	NA
chr2:145831464	chr2-145831464-allele1360616-6284	INS	6283	NA	0.0037821482602118004,0.0,0.0,0.0,0.0	0.00663171	NA	NA	NA	NA	NA	NA	NA	NA	NA	No	NA	No	No	NA	NA	NA	NA	NA	NA
chr2:145831705	chr2-145831705-allele1360619-169	INS	168	NA	0.02723146747352496,0.001440922190201729,0.0,0.0009940357852882703,0.0	0.0454934	NA	NA	NA	NA	NA	NA	NA	NA	NA	No	NA	HPRC,HGSVC,1KG-ONT	No	NA	NA	NA	NA	NA	NA
chr2:145831705	chr2-145831705-allele1360618-172	INS	171	NA	0.012102874432677761,0.05043227665706052,0.008928571428571428,0.012922465208747515,0.005112474437627812	0.000193048	NA	NA	NA	NA	NA	NA	NA	NA	NA	No	NA	HPRC,HGSVC,1KG-ONT	No	NA	NA	NA	NA	NA	NA
chr2:145831736	chr2-145831736-allele1360625-156	INS	155	NA	0.0340393343419062,0.001440922190201729,0.0,0.0,0.0	0.0598535	NA	NA	NA	NA	NA	NA	NA	NA	NA	No	NA	HPRC,HGSVC,1KG-ONT	Yes	NA	NA	NA	NA	NA	NA
chr2:145831736	chr2-145831736-allele1360624-130	INS	129	NA	0.009833585476550681,0.0,0.0,0.0,0.0	0.0179657	NA	NA	NA	NA	NA	NA	NA	NA	NA	No	NA	HPRC	Yes	NA	NA	NA	NA	NA	NA
chr2:145831736	chr2-145831736-allele1360626-186	INS	185	NA	0.0030257186081694403,0.001440922190201729,0.0,0.0,0.0	0.00328379	NA	NA	NA	NA	NA	NA	NA	NA	NA	No	NA	HPRC,HGSVC,1KG-ONT	No	NA	NA	NA	NA	NA	NA
chr2:145831743	chr2-145831743-allele1360660-211	INS	210	NA	0.0,0.0,0.0,0.0009940357852882703,0.002044989775051125	3.94758e-05	NA	NA	NA	NA	NA	NA	NA	NA	NA	No	NA	HPRC,HGSVC,1KG-ONT	No	NA	NA	NA	NA	NA	NA
chr2:145831743	chr2-145831743-allele1360649-181	INS	180	NA	0.0030257186081694403,0.0,0.0,0.0,0.0	0.00520636	NA	NA	NA	NA	NA	NA	NA	NA	NA	No	NA	HPRC,HGSVC,1KG-ONT	No	NA	NA	NA	NA	NA	NA
chr2:145831743	chr2-145831743-allele1360634-293	INS	292	NA	0.015128593040847202,0.0,0.0,0.0,0.0	0.0277836	NA	NA	NA	NA	NA	NA	NA	NA	NA	No	NA	HPRC,HGSVC	No	NA	NA	NA	NA	NA	NA
chr2:145831743	chr2-145831743-allele1360645-186	INS	185	NA	0.0022692889561270802,0.0,0.000992063492063492,0.007952286282306162,0.0081799591002045	0.000126309	NA	NA	NA	NA	NA	NA	NA	NA	NA	No	NA	HPRC,HGSVC,1KG-ONT	No	NA	NA	NA	NA	NA	NA
chr2:145831743	chr2-145831743-allele1360639-186	INS	185	NA	0.059001512859304085,0.010086455331412104,0.001984126984126984,0.003976143141153081,0.0	0.0814456	NA	NA	NA	NA	NA	NA	NA	NA	NA	No	NA	HPRC,HGSVC,1KG-ONT	No	NA	NA	NA	NA	NA	NA
chr2:145831743	chr2-145831743-allele1360638-228	INS	227	NA	0.0015128593040847202,0.0,0.003968253968253968,0.0,0.0	NA	NA	NA	NA	NA	NA	NA	NA	NA	NA	No	NA	HPRC,HGSVC,1KG-ONT	No	NA	NA	NA	NA	NA	NA
chr2:145831743	chr2-145831743-allele1360635-208	INS	207	NA	0.029500756429652043,0.007204610951008645,0.0,0.003976143141153081,0.00408997955010225	0.031699	NA	NA	NA	NA	NA	NA	NA	NA	NA	No	NA	HPRC,HGSVC,1KG-ONT	No	NA	NA	NA	NA	NA	NA
chr2:145831743	chr2-145831743-allele1360644-183	INS	182	NA	0.024205748865355523,0.001440922190201729,0.0,0.0,0.0	0.0420794	NA	NA	NA	NA	NA	NA	NA	NA	NA	No	NA	HPRC,HGSVC,1KG-ONT	No	NA	NA	NA	NA	NA	NA
chr2:145831743	chr2-145831743-allele1360632-268	INS	267	0.929993	0.14977307110438728,0.07348703170028818,0.24206349206349206,0.10039761431411531,0.1574642126789366	NA	NA	NA	NA	NA	NA	NA	NA	NA	NA	No	NA	HPRC,HGSVC	No	NA	Nasal septal deviation (MTAG)(RPL6P5 - METAP2P1, rs112880591, 1E-9, 0.5650332453158845),Chronic inflammatory sinonasal disease(RPL6P5 - METAP2P1, rs1370525, 5E-8, 0.524181035888529),ICD10 J33: nasal polyps(RPL6P5 - METAP2P1, rs66484168, 3E-12, 0.6121694363598177),Nasal polyposis (MTAG)(RPL6P5 - METAP2P1, rs66484168, 3E-9, 0.6121694363598177)	Arthralgia of temporomandibular joint(0.50%, 3.09%, 0.16, [0.02;1.18], 0.037535),Benign neoplasm of skin(7.46%, 3.71%, 2.09, [1.08;4.07], 0.033527),Benign neoplasm of soft tissue(5.97%, 2.47%, 2.5, [1.16;5.39], 0.022428),Gastroparesis syndrome(3.48%, 1.08%, 3.3, [1.14;9.52], 0.027947),Goiter(6.47%, 2.78%, 2.42, [1.16;5.02], 0.028529),Gout(5.97%, 2.63%, 2.35, [1.1;5.01], 0.042117),Hypertrophic scar(0.50%, 3.09%, 0.16, [0.02;1.18], 0.037535),Obstructive sleep apnea syndrome(25.37%, 18.24%, 1.52, [1.05;2.22], 0.033458),Overactive urinary bladder(1.00%, 3.86%, 0.25, [0.06;1.07], 0.040183),Prolapsed lumbar intervertebral disc(1.49%, 5.10%, 0.28, [0.09;0.93], 0.0265),Female infertility(11.51%, 2.74%, 4.62, [2.17;9.87], 9.7e-05),Female pelvic inflammatory disease(6.47%, 1.26%, 5.41, [1.89;15.48], 0.00176),Submucous leiomyoma of uterus(7.91%, 3.37%, 2.47, [1.12;5.44], 0.031928),Subserous leiomyoma of uterus(8.63%, 2.95%, 3.11, [1.4;6.9], 0.006865),Uterine leiomyoma(23.74%, 16.00%, 1.63, [1.03;2.59], 0.043147)	NA	NA	NA
chr2:145831743	chr2-145831743-allele1360637-183	INS	182	NA	0.018154311649016642,0.01585014409221902,0.05357142857142857,0.009940357852882704,0.02044989775051125	0.000705186	NA	NA	NA	NA	NA	NA	NA	NA	NA	No	NA	HPRC,HGSVC,1KG-ONT	No	NA	NA	NA	NA	NA	NA
chr2:145831743	chr2-145831743-allele1360633-309	INS	308	NA	0.0,0.0,0.006944444444444444,0.0,0.003067484662576687	0.00133282	NA	NA	NA	NA	NA	NA	NA	NA	NA	No	NA	HPRC,HGSVC	No	NA	NA	NA	NA	NA	NA
chr2:145831743	chr2-145831743-allele1360636-241	INS	240	NA	0.046898638426626324,0.005763688760806916,0.0,0.0,0.0	0.0764395	NA	NA	NA	NA	NA	NA	NA	NA	NA	No	NA	HPRC,HGSVC,1KG-ONT	No	NA	NA	NA	NA	NA	NA
chr2:145831743	chr2-145831743-allele1360646-236	INS	235	NA	0.00832072617246596,0.001440922190201729,0.0,0.0,0.0	0.0129393	NA	NA	NA	NA	NA	NA	NA	NA	NA	No	NA	HPRC,HGSVC,1KG-ONT	No	NA	NA	NA	NA	NA	NA
chr2:145831743	chr2-145831743-allele1360650-186	INS	185	NA	0.0,0.002881844380403458,0.0,0.002982107355864811,0.005112474437627812	0.00133282	NA	NA	NA	NA	NA	NA	NA	NA	NA	No	NA	HPRC,HGSVC,1KG-ONT	No	NA	NA	NA	NA	NA	NA
chr2:145831743	chr2-145831743-allele1360654-241	INS	240	NA	0.0,0.0,0.005952380952380952,0.0,0.0	0.000593574	NA	NA	NA	NA	NA	NA	NA	NA	NA	No	NA	HPRC,HGSVC,1KG-ONT	No	NA	NA	NA	NA	NA	NA
chr2:145831743	chr2-145831743-allele1360647-186	INS	185	NA	0.0,0.012968299711815562,0.000992063492063492,0.019880715705765408,0.003067484662576687	0.00553105	NA	NA	NA	NA	NA	NA	NA	NA	NA	No	NA	HPRC,HGSVC,1KG-ONT	No	NA	NA	NA	NA	NA	NA
chr2:145831743	chr2-145831743-allele1360655-181	INS	180	NA	0.0,0.007204610951008645,0.017857142857142856,0.0,0.016359918200409	0.00668137	NA	NA	NA	NA	NA	NA	NA	NA	NA	No	NA	HPRC,HGSVC,1KG-ONT	No	NA	NA	NA	NA	NA	NA
chr2:145831743	chr2-145831743-allele1360631-186	INS	185	NA	0.43343419062027233,0.6786743515850144,0.38392857142857145,0.7604373757455268,0.5961145194274029	0.0528393	NA	NA	NA	NA	NA	NA	NA	NA	NA	No	NA	HPRC,HGSVC,1KG-ONT	No	NA	NA	NA	NA	NA	NA
chr2:145831743	chr2-145831743-allele1360648-241	INS	240	NA	0.00529500756429652,0.0,0.0,0.0,0.0	0.00947665	NA	NA	NA	NA	NA	NA	NA	NA	NA	No	NA	HPRC,HGSVC,1KG-ONT	No	NA	NA	NA	NA	NA	NA
chr2:145831743	chr2-145831743-allele1360641-186	INS	185	NA	0.057488653555219364,0.08357348703170028,0.14186507936507936,0.027833001988071572,0.06237218813905931	0.00277805	NA	NA	NA	NA	NA	NA	NA	NA	NA	No	NA	HPRC,HGSVC,1KG-ONT	No	NA	NA	NA	NA	NA	NA
chr2:145831743	chr2-145831743-allele1360643-186	INS	185	NA	0.02118003025718608,0.0,0.0,0.0,0.0	0.0388209	NA	NA	NA	NA	NA	NA	NA	NA	NA	No	NA	HPRC,HGSVC,1KG-ONT	No	NA	NA	NA	NA	NA	NA
chr2:145965419	chr2-145965419-allele1361583-1	DEL	124	NA	0.00680786686838124,0.001440922190201729,0.00496031746031746,0.0,0.002044989775051125	0.00266242	NA	NA	NA	NA	NA	NA	NA	NA	NA	No	NA	HPRC,HGSVC,1KG-ONT	No	NA	NA	NA	NA	NA	NA
chr2:146056068	chr2-146056068-allele1362505-54	INS	53	NA	0.0015128593040847202,0.011527377521613832,0.0,0.0,0.024539877300613498	0.0032029	NA	NA	NA	NA	NA	NA	NA	NA	NA	No	NA	HPRC,HGSVC	Yes	NA	NA	NA	NA	NA	NA
chr2:146056068	chr2-146056068-allele1362504-61	INS	60	NA	0.0022692889561270802,0.001440922190201729,0.0,0.0,0.02044989775051125	0.00059105	NA	NA	NA	NA	NA	NA	NA	NA	NA	No	NA	HPRC,HGSVC	Yes	NA	NA	NA	NA	NA	NA
chr2:146056069	chr2-146056069-allele1362536-56	INS	55	NA	0.0015128593040847202,0.007204610951008645,0.015873015873015872,0.02286282306163022,0.014314928425357873	0.00782616	NA	NA	NA	NA	NA	NA	NA	NA	NA	No	NA	HPRC,HGSVC	Yes	NA	NA	NA	NA	NA	NA
chr2:146056085	chr2-146056085-allele1362537-51	INS	50	NA	0.0015128593040847202,0.004322766570605188,0.0,0.011928429423459244,0.013292433537832311	0.00245537	NA	NA	NA	NA	NA	NA	NA	NA	NA	No	NA	HPRC,HGSVC	Yes	NA	NA	NA	NA	NA	NA
chr2:146056085	chr2-146056085-allele1362538-55	INS	54	NA	0.0,0.043227665706051875,0.005952380952380952,0.02584493041749503,0.023517382413087935	0.0151924	NA	NA	NA	NA	NA	NA	NA	NA	NA	No	NA	HPRC,HGSVC	Yes	NA	NA	NA	NA	NA	NA
chr2:146084834	chr2-146084834-allele1362760-1	DEL	147	0.992138	0.09984871406959153,0.3861671469740634,0.6279761904761905,0.426441351888668,0.35787321063394684	0.234523	NA	NA	NA	NA	NA	NA	NA	NA	NA	No	NA	HPRC,HGSVC,1KG-ONT	No	NA	Lung function (FEV1/FVC)(METAP2P1 - RNU7-2P, rs62169493, 2E-12, 0.9038765812080695),Spherical equivalent or myopia (age of diagnosis)(METAP2P1 - RNU7-2P, rs56075542, 2E-19, 0.8271161721288849),Myopia(METAP2P1 - RNU7-2P, rs61049169, 3E-20, 0.8573644150505653),Myopia (age of diagnosis)(METAP2P1 - RNU7-2P, rs61049169, 8E-19, 0.8573644150505653),Refractive error(METAP2P1 - RNU7-2P, rs61049169, 5E-69, 0.8573644150505653),Systolic blood pressure (MTAG)(METAP2P1 - RNU7-2P, rs62169534, 7E-10, 0.7598933731636087),Height(RNU7-2P - RPL17P12, rs4662457, 2E-13, 0.774001558747204),Spherical equivalent(RNU7-2P - RPL17P12, rs11679557, 2E-20, 0.7907618617083677)	Adhesive capsulitis of left shoulder(2.81%, 0.67%, 4.3, [1.25;14.83], 0.018495),Adjustment disorder with anxious mood(2.81%, 0.83%, 3.44, [1.08;10.93], 0.048362),Atelectasis(9.64%, 4.51%, 2.26, [1.28;4.0], 0.006496),Atrial fibrillation(5.62%, 2.67%, 2.17, [1.04;4.52], 0.041323),Chlamydial infection(2.81%, 0.83%, 3.44, [1.08;10.93], 0.048362),Chronic obstructive pulmonary disease(10.84%, 6.01%, 1.9, [1.13;3.21], 0.020631),Cortical senile cataract(2.81%, 0.83%, 3.44, [1.08;10.93], 0.048362),Dermatophytosis(4.42%, 1.50%, 3.03, [1.24;7.41], 0.021861),Displacement of lumbar intervertebral disc without myelopathy(4.42%, 1.67%, 2.72, [1.14;6.5], 0.027229),Erythema of skin(4.82%, 1.50%, 3.32, [1.38;7.98], 0.007218),Goiter(6.02%, 2.67%, 2.34, [1.14;4.8], 0.025604),Hypermetropia(7.23%, 3.34%, 2.26, [1.17;4.34], 0.017175),Hypertensive disorder(2.81%, 8.68%, 0.3, [0.14;0.68], 0.001641),Low compliance urinary bladder(3.61%, 0.83%, 4.46, [1.48;13.43], 0.006673),Migraine with aura(5.22%, 1.84%, 2.95, [1.3;6.67], 0.010965),Nuclear senile cataract(12.85%, 7.35%, 1.86, [1.15;3.01], 0.016838),Onychomycosis due to dermatophyte(13.25%, 8.51%, 1.64, [1.03;2.61], 0.043017),Osteoarthrosis of the carpometacarpal joint of the thumb(4.02%, 1.34%, 3.09, [1.21;7.93], 0.018731),Presbyopia(15.26%, 8.85%, 1.86, [1.19;2.9], 0.007354),Retinal lattice degeneration(2.81%, 0.67%, 4.3, [1.25;14.83], 0.018495),Solitary cyst of breast(6.43%, 3.01%, 2.22, [1.11;4.42], 0.0325),Uterine leiomyoma(12.64%, 19.91%, 0.58, [0.35;0.96], 0.036979)	NA	NA	NA
chr2:146090512	chr2-146090512-allele1362817-339	INS	338	NA	0.1361573373676248,0.07060518731988473,0.051587301587301584,0.036779324055666,0.05725971370143149	0.0484708	NA	NA	NA	NA	NA	NA	NA	NA	NA	No	NA	HPRC,HGSVC,1KG-ONT	Yes	NA	NA	NA	NA	NA	NA
chr2:146090512	chr2-146090512-allele1362819-340	INS	339	NA	0.0030257186081694403,0.0,0.0,0.0,0.0	0.00520636	NA	NA	NA	NA	NA	NA	NA	NA	NA	No	NA	HPRC,HGSVC,1KG-ONT	Yes	NA	NA	NA	NA	NA	NA
chr2:146090512	chr2-146090512-allele1362820-337	INS	336	NA	0.0,0.0,0.003968253968253968,0.0,0.0	0.000224143	NA	NA	NA	NA	NA	NA	NA	NA	NA	No	NA	HPRC,HGSVC,1KG-ONT	Yes	NA	NA	NA	NA	NA	NA
chr2:146090512	chr2-146090512-allele1362818-338	INS	337	NA	0.023449319213313162,0.05475504322766571,0.006944444444444444,0.02982107355864811,0.06237218813905931	0.00226753	NA	NA	NA	NA	NA	NA	NA	NA	NA	No	NA	HPRC,HGSVC,1KG-ONT	Yes	NA	NA	NA	NA	NA	NA
chr2:146145846	chr2-146145846-allele1363225-1	DEL	91	NA	0.01588502269288956,0.0,0.0,0.0,0.0	0.0291787	NA	NA	NA	NA	NA	NA	NA	NA	NA	No	NA	HPRC,HGSVC,1KG-ONT	Yes	NA	NA	NA	NA	NA	NA
chr2:146263357	chr2-146263357-allele1363729-1523	INS	1522	NA	0.4402420574886536,0.9250720461095101,0.9345238095238095,0.9801192842942346,0.9570552147239264	0.567883	NA	NA	NA	NA	NA	NA	NA	NA	NA	No	NA	HPRC,HGSVC,1KG-ONT	Yes	NA	NA	NA	NA	NA	NA
chr2:146283604	chr2-146283604-allele1363858-1	DEL	56	NA	0.015128593040847202,0.0,0.000992063492063492,0.0,0.0	0.0255203	NA	NA	NA	NA	NA	NA	NA	NA	NA	No	NA	HGSVC	No	NA	NA	NA	NA	NA	NA
chr2:146399027	chr2-146399027-allele1364231-1	DEL	80	NA	0.0015128593040847202,0.0,0.0,0.0,0.0	0.00234988	NA	NA	NA	NA	NA	NA	NA	NA	NA	No	NA	No	Yes	NA	NA	NA	NA	NA	NA
chr2:146457105	chr2-146457105-allele1364688-71	INS	70	NA	0.0,0.024495677233429394,0.026785714285714284,0.003976143141153081,0.011247443762781187	0.0101858	NA	NA	NA	NA	NA	NA	NA	NA	NA	No	NA	No	No	NA	NA	NA	NA	NA	NA
chr2:146457105	chr2-146457105-allele1364687-67	INS	66	NA	0.0,0.001440922190201729,0.0,0.0,0.0	NA	NA	NA	NA	NA	NA	NA	NA	NA	NA	No	NA	No	No	NA	NA	NA	NA	NA	NA
chr2:146457105	chr2-146457105-allele1364689-75	INS	74	NA	0.0,0.001440922190201729,0.00496031746031746,0.0009940357852882703,0.009202453987730062	0.00244266	NA	NA	NA	NA	NA	NA	NA	NA	NA	No	NA	No	No	NA	NA	NA	NA	NA	NA
chr2:146553389	chr2-146553389-allele1365190-260	INS	259	NA	0.0030257186081694403,0.0,0.0,0.0,0.0	0.00520636	NA	NA	NA	NA	NA	NA	NA	NA	NA	No	NA	No	Yes	NA	NA	NA	NA	NA	NA
chr2:146687748	chr2-146687748-allele1365829-331	INS	330	NA	0.009077155824508321,0.0,0.0,0.0,0.0	0.0165556	NA	NA	NA	NA	NA	NA	NA	NA	NA	No	NA	HGSVC	Yes	NA	NA	NA	NA	NA	NA
chr2:146696863	chr2-146696863-allele1365925-55	INS	54	NA	0.01361573373676248,0.001440922190201729,0.0,0.0,0.0	0.0227299	NA	NA	NA	NA	NA	NA	NA	NA	NA	No	NA	No	No	NA	NA	NA	NA	NA	NA
chr2:146765567	chr2-146765567-allele1366365-447	INS	446	NA	0.0113464447806354,0.005763688760806916,0.006944444444444444,0.0,0.005112474437627812	0.00347152	NA	NA	NA	NA	NA	NA	NA	NA	NA	No	NA	HPRC,HGSVC,1KG-ONT	Yes	NA	NA	NA	NA	NA	NA
chr2:146765567	chr2-146765567-allele1366364-448	INS	447	NA	0.02042360060514372,0.0,0.0,0.0,0.0	0.0374731	NA	NA	NA	NA	NA	NA	NA	NA	NA	No	NA	HPRC,HGSVC,1KG-ONT	Yes	NA	NA	NA	NA	NA	NA
chr2:146765567	chr2-146765567-allele1366361-448	INS	447	NA	0.32829046898638425,0.45821325648414984,0.3462301587301587,0.28429423459244535,0.3149284253578732	NA	NA	NA	NA	NA	NA	NA	NA	NA	NA	No	NA	HPRC,HGSVC,1KG-ONT	Yes	NA	NA	NA	NA	NA	NA
chr2:146765567	chr2-146765567-allele1366369-446	INS	445	NA	0.0015128593040847202,0.0,0.0,0.0,0.0	0.00234988	NA	NA	NA	NA	NA	NA	NA	NA	NA	No	NA	HPRC,HGSVC,1KG-ONT	Yes	NA	NA	NA	NA	NA	NA
chr2:146765567	chr2-146765567-allele1366367-448	INS	447	NA	0.014372163388804841,0.0,0.00496031746031746,0.0,0.0	0.0170294	NA	NA	NA	NA	NA	NA	NA	NA	NA	No	NA	HPRC,HGSVC,1KG-ONT	Yes	NA	NA	NA	NA	NA	NA
chr2:146765567	chr2-146765567-allele1366374-446	INS	445	NA	0.006051437216338881,0.0,0.0,0.0,0.0	0.0108963	NA	NA	NA	NA	NA	NA	NA	NA	NA	No	NA	HPRC,HGSVC,1KG-ONT	Yes	NA	NA	NA	NA	NA	NA
chr2:146765567	chr2-146765567-allele1366370-448	INS	447	NA	0.0,0.002881844380403458,0.001984126984126984,0.02286282306163022,0.002044989775051125	0.00485128	NA	NA	NA	NA	NA	NA	NA	NA	NA	No	NA	HPRC,HGSVC,1KG-ONT	Yes	NA	NA	NA	NA	NA	NA
chr2:146765567	chr2-146765567-allele1366362-447	INS	446	NA	0.01739788199697428,0.002881844380403458,0.005952380952380952,0.0,0.0	0.0181359	NA	NA	NA	NA	NA	NA	NA	NA	NA	No	NA	HPRC,HGSVC,1KG-ONT	Yes	NA	NA	NA	NA	NA	NA
chr2:146765567	chr2-146765567-allele1366375-449	INS	448	NA	0.0,0.004322766570605188,0.00992063492063492,0.0,0.002044989775051125	0.00212033	NA	NA	NA	NA	NA	NA	NA	NA	NA	No	NA	HPRC,HGSVC,1KG-ONT	Yes	NA	NA	NA	NA	NA	NA
chr2:146765567	chr2-146765567-allele1366363-449	INS	448	NA	0.00529500756429652,0.001440922190201729,0.0,0.0019880715705765406,0.009202453987730062	NA	NA	NA	NA	NA	NA	NA	NA	NA	NA	No	NA	HPRC,HGSVC,1KG-ONT	Yes	NA	NA	NA	NA	NA	NA
chr2:146765567	chr2-146765567-allele1366372-450	INS	449	NA	0.0022692889561270802,0.001440922190201729,0.008928571428571428,0.017892644135188866,0.02147239263803681	0.00528888	NA	NA	NA	NA	NA	NA	NA	NA	NA	No	NA	HPRC,HGSVC,1KG-ONT	Yes	NA	NA	NA	NA	NA	NA
chr2:146765567	chr2-146765567-allele1366366-449	INS	448	NA	0.0037821482602118004,0.001440922190201729,0.0,0.0,0.0	0.00462462	NA	NA	NA	NA	NA	NA	NA	NA	NA	No	NA	HPRC,HGSVC,1KG-ONT	Yes	NA	NA	NA	NA	NA	NA
chr2:146899511	chr2-146899511-allele1367071-1	DEL	60	NA	0.006051437216338881,0.0,0.0,0.0,0.0	0.0108963	NA	NA	NA	NA	NA	NA	NA	NA	NA	No	NA	1KG-ONT	Yes	NA	NA	NA	NA	NA	NA
chr2:146960352	chr2-146960352-allele1367520-357	INS	356	NA	0.0007564296520423601,0.0,0.0,0.0,0.0	0.000918741	NA	NA	NA	NA	NA	NA	NA	NA	NA	No	NA	No	Yes	NA	NA	NA	NA	NA	NA
chr2:147004548	chr2-147004548-allele1367835-63	INS	62	NA	0.0022692889561270802,0.001440922190201729,0.0,0.0,0.0	0.0019853	NA	NA	NA	NA	NA	NA	NA	NA	NA	No	NA	HPRC,HGSVC,1KG-ONT	No	NA	NA	NA	NA	NA	NA
chr2:147004597	chr2-147004597-allele1367840-63	INS	62	NA	0.0,0.0,0.0,0.0,0.0010224948875255625	NA	NA	NA	NA	NA	NA	NA	NA	NA	NA	No	NA	HPRC,HGSVC,1KG-ONT	No	NA	NA	NA	NA	NA	NA
chr2:147004630	chr2-147004630-allele1367842-1	DEL	91	NA	0.0,0.0,0.000992063492063492,0.0,0.0	NA	NA	NA	NA	NA	NA	NA	NA	NA	NA	No	NA	No	No	NA	NA	NA	NA	NA	NA
chr2:147004692	chr2-147004692-allele1367846-59	INS	58	NA	0.0007564296520423601,0.053314121037463975,0.19047619047619047,0.002982107355864811,0.06952965235173825	0.0550618	NA	NA	NA	NA	NA	NA	NA	NA	NA	No	NA	HPRC,HGSVC,1KG-ONT	No	NA	NA	NA	NA	NA	NA
chr2:147004721	chr2-147004721-allele1367848-63	INS	62	NA	0.16944024205748864,0.0893371757925072,0.050595238095238096,0.04970178926441352,0.081799591002045	0.0605191	NA	NA	NA	NA	NA	NA	NA	NA	NA	No	NA	HPRC,HGSVC,1KG-ONT	No	NA	NA	NA	NA	NA	NA
chr2:147004721	chr2-147004721-allele1367852-61	INS	60	NA	0.0015128593040847202,0.053314121037463975,0.19940476190476192,0.002982107355864811,0.0705521472392638	0.055845	NA	NA	NA	NA	NA	NA	NA	NA	NA	No	NA	HPRC,HGSVC,1KG-ONT	No	NA	NA	NA	NA	NA	NA
chr2:147004721	chr2-147004721-allele1367854-92	INS	91	NA	0.0,0.0,0.0,0.0,0.0010224948875255625	NA	NA	NA	NA	NA	NA	NA	NA	NA	NA	No	NA	HPRC	No	NA	NA	NA	NA	NA	NA
chr2:147004782	chr2-147004782-allele1367857-157	INS	156	NA	0.00680786686838124,0.0,0.0,0.0,0.0	0.0123139	NA	NA	NA	NA	NA	NA	NA	NA	NA	No	NA	1KG-ONT	No	NA	NA	NA	NA	NA	NA
chr2:147004784	chr2-147004784-allele1367859-63	INS	62	NA	0.019667170953101363,0.002881844380403458,0.00496031746031746,0.010934393638170975,0.003067484662576687	0.00990621	NA	NA	NA	NA	NA	NA	NA	NA	NA	No	NA	HPRC,HGSVC,1KG-ONT	No	NA	NA	NA	NA	NA	NA
chr2:147004799	chr2-147004799-allele1367860-64	INS	63	NA	0.0,0.0,0.0,0.0009940357852882703,0.0	NA	NA	NA	NA	NA	NA	NA	NA	NA	NA	No	NA	HPRC,HGSVC,1KG-ONT	No	NA	NA	NA	NA	NA	NA
chr2:147009421	chr2-147009421-allele1367883-321	INS	320	NA	0.0030257186081694403,0.0,0.0,0.0,0.0	0.00520636	NA	NA	NA	NA	NA	NA	NA	NA	NA	No	NA	No	Yes	NA	NA	NA	NA	NA	NA
chr2:147183776	chr2-147183776-allele1369058-1	DEL	5462	NA	0.20121028744326777,0.059077809798270896,0.12698412698412698,0.004970178926441352,0.03783231083844581	0.111542	NA	NA	NA	NA	NA	NA	NA	NA	NA	No	NA	HPRC,HGSVC,1KG-ONT	Yes	NA	NA	NA	NA	NA	NA
chr2:147326959	chr2-147326959-allele1369664-67	INS	66	NA	0.0015128593040847202,0.0,0.0,0.0,0.0	0.00234988	NA	NA	NA	NA	NA	NA	NA	NA	NA	No	NA	No	No	NA	NA	NA	NA	NA	NA
chr2:147365072	chr2-147365072-allele1369983-76	INS	75	NA	0.00529500756429652,0.01440922190201729,0.026785714285714284,0.005964214711729622,0.012269938650306749	0.0032089	NA	NA	NA	NA	NA	NA	NA	NA	NA	No	NA	No	Yes	NA	NA	NA	NA	NA	NA
chr2:147404978	chr2-147404978-allele1370263-341	INS	340	NA	0.009077155824508321,0.001440922190201729,0.0,0.0,0.0	0.0143383	NA	NA	NA	NA	NA	NA	NA	NA	NA	No	NA	HGSVC	Yes	NA	NA	NA	NA	NA	NA
chr2:147412197	chr2-147412197-allele1370316-1	DEL	527	NA	0.009077155824508321,0.0,0.0,0.0,0.0	0.0164709	NA	NA	NA	NA	NA	NA	NA	NA	NA	No	NA	No	Yes	NA	NA	NA	NA	NA	NA
chr2:147412771	chr2-147412771-allele1370321-1	DEL	909	NA	0.009077155824508321,0.0,0.0,0.0,0.0	0.0164709	NA	NA	NA	NA	NA	NA	NA	NA	NA	No	NA	No	Yes	NA	NA	NA	NA	NA	NA
chr2:147489307	chr2-147489307-allele1370647-329	INS	328	NA	0.0015128593040847202,0.0,0.0,0.0,0.0	0.00234988	NA	NA	NA	NA	NA	NA	NA	NA	NA	No	NA	No	Yes	NA	NA	NA	NA	NA	NA
chr2:147496207	chr2-147496207-allele1370678-328	INS	327	NA	0.0007564296520423601,0.0,0.0,0.0,0.0	0.000918741	NA	NA	NA	NA	NA	NA	NA	NA	NA	No	NA	HPRC,HGSVC,1KG-ONT	Yes	NA	NA	NA	NA	NA	NA
chr2:147496207	chr2-147496207-allele1370677-327	INS	326	NA	0.037821482602118005,0.0,0.0,0.0,0.0	0.068822	NA	NA	NA	NA	NA	NA	NA	NA	NA	No	NA	HPRC,HGSVC,1KG-ONT	Yes	NA	NA	NA	NA	NA	NA
chr2:147598051	chr2-147598051-allele1371319-1	DEL	50	NA	0.025718608169440244,0.002881844380403458,0.0,0.0,0.0	0.0427568	NA	NA	NA	NA	NA	NA	NA	NA	NA	No	NA	HPRC,HGSVC,1KG-ONT	Yes	NA	NA	NA	NA	NA	NA
chr2:147646600	chr2-147646600-allele1371852-346	INS	345	NA	0.04236006051437216,0.0,0.0,0.0,0.0	0.0768257	NA	NA	NA	NA	NA	NA	NA	NA	NA	No	NA	HPRC,HGSVC,1KG-ONT	Yes	NA	NA	NA	NA	NA	NA
chr2:147646600	chr2-147646600-allele1371851-319	INS	318	NA	0.00529500756429652,0.0,0.0,0.0,0.0	0.00947665	NA	NA	NA	NA	NA	NA	NA	NA	NA	No	NA	HPRC,HGSVC,1KG-ONT	Yes	NA	NA	NA	NA	NA	NA
chr2:147682841	chr2-147682841-allele1372167-1	DEL	466	NA	0.0,0.021613832853025938,0.03273809523809524,0.002982107355864811,0.002044989775051125	0.00931235	NA	NA	NA	NA	NA	NA	NA	NA	NA	No	NA	HPRC,HGSVC,1KG-ONT	Yes	NA	NA	NA	NA	NA	NA
chr2:147719437	chr2-147719437-allele1372482-315	INS	314	NA	0.00529500756429652,0.0,0.0,0.0,0.0	0.00947665	NA	NA	NA	NA	NA	NA	NA	NA	NA	No	NA	HPRC,HGSVC,1KG-ONT	No	NA	NA	NA	NA	NA	NA
chr2:147719437	chr2-147719437-allele1372477-319	INS	318	NA	0.012859304084720122,0.025936599423631124,0.034722222222222224,0.002982107355864811,0.018404907975460124	0.000885664	NA	NA	NA	NA	NA	NA	NA	NA	NA	No	NA	HPRC,HGSVC,1KG-ONT	No	NA	NA	NA	NA	NA	NA
chr2:147719437	chr2-147719437-allele1372475-318	INS	317	0.849843	0.19969742813918306,0.537463976945245,0.43353174603174605,0.3866799204771372,0.4887525562372188	0.126162	NA	NA	NA	NA	NA	NA	NA	NA	NA	No	NA	HPRC,HGSVC,1KG-ONT	No	ENSG00000121989.15(0.004374729197179992)	NA	NA	NA	NA	NA
chr2:147719437	chr2-147719437-allele1372476-336	INS	335	NA	0.0,0.0,0.0,0.0019880715705765406,0.0	NA	NA	NA	NA	NA	NA	NA	NA	NA	NA	No	NA	HPRC,HGSVC,1KG-ONT	No	NA	NA	NA	NA	NA	NA
chr2:147719437	chr2-147719437-allele1372481-325	INS	324	NA	0.0007564296520423601,0.0,0.0,0.0,0.0	0.000918741	NA	NA	NA	NA	NA	NA	NA	NA	NA	No	NA	HPRC,HGSVC,1KG-ONT	No	NA	NA	NA	NA	NA	NA
chr2:147719437	chr2-147719437-allele1372479-320	INS	319	NA	0.0007564296520423601,0.001440922190201729,0.0,0.005964214711729622,0.007157464212678937	0.00103615	NA	NA	NA	NA	NA	NA	NA	NA	NA	No	NA	HPRC,HGSVC,1KG-ONT	No	NA	NA	NA	NA	NA	NA
chr2:147719437	chr2-147719437-allele1372478-317	INS	316	NA	0.018154311649016642,0.0,0.022817460317460316,0.0009940357852882703,0.006134969325153374	0.00410696	NA	NA	NA	NA	NA	NA	NA	NA	NA	No	NA	HPRC,HGSVC,1KG-ONT	No	NA	NA	NA	NA	NA	NA
chr2:147719437	chr2-147719437-allele1372480-318	INS	317	NA	0.009077155824508321,0.012968299711815562,0.0,0.0268389662027833,0.010224948875255624	NA	NA	NA	NA	NA	NA	NA	NA	NA	NA	No	NA	HPRC,HGSVC,1KG-ONT	No	NA	NA	NA	NA	NA	NA
chr2:147760350	chr2-147760350-allele1372857-1	DEL	54	NA	0.00680786686838124,0.0,0.0248015873015873,0.003976143141153081,0.0	NA	NA	NA	NA	NA	NA	NA	NA	NA	NA	No	NA	No	No	NA	NA	NA	NA	NA	NA
chr2:147816841	chr2-147816841-allele1373264-1	DEL	1144	NA	0.00680786686838124,0.005763688760806916,0.000992063492063492,0.011928429423459244,0.009202453987730062	NA	NA	NA	NA	NA	NA	NA	NA	NA	NA	No	NA	No	Yes	NA	NA	NA	NA	NA	NA
chr2:147861904	chr2-147861904-allele1373539-318	INS	317	NA	0.0037821482602118004,0.0,0.006944444444444444,0.0,0.0	0.00022888	ACVR2A(1.0, 0.222)	ACVR2A(1.0, 0.222)	ACVR2A(1.0, 0.222)	NA	NA	NA	NA	NA	NA	No	NA	HPRC,HGSVC,1KG-ONT	Yes	NA	NA	NA	NA	NA	NA
chr2:147861904	chr2-147861904-allele1373543-318	INS	317	NA	0.0,0.0,0.01984126984126984,0.0,0.0	0.00297724	ACVR2A(1.0, 0.222)	ACVR2A(1.0, 0.222)	ACVR2A(1.0, 0.222)	NA	NA	NA	NA	NA	NA	No	NA	HPRC,HGSVC,1KG-ONT	Yes	NA	NA	NA	NA	NA	NA
chr2:147861904	chr2-147861904-allele1373542-317	INS	316	NA	0.00680786686838124,0.004322766570605188,0.0,0.0,0.0	0.00697365	ACVR2A(1.0, 0.222)	ACVR2A(1.0, 0.222)	ACVR2A(1.0, 0.222)	NA	NA	NA	NA	NA	NA	No	NA	HPRC,HGSVC,1KG-ONT	Yes	NA	NA	NA	NA	NA	NA
chr2:147861904	chr2-147861904-allele1373538-319	INS	318	NA	0.0030257186081694403,0.04755043227665706,0.020833333333333332,0.0,0.00408997955010225	0.00604309	ACVR2A(1.0, 0.222)	ACVR2A(1.0, 0.222)	ACVR2A(1.0, 0.222)	NA	NA	NA	NA	NA	NA	No	NA	HPRC,HGSVC,1KG-ONT	Yes	NA	NA	NA	NA	NA	NA
chr2:147861904	chr2-147861904-allele1373537-318	INS	317	NA	0.049924357034795766,0.04178674351585014,0.02976190476190476,0.0009940357852882703,0.019427402862985686	0.013787	ACVR2A(1.0, 0.222)	ACVR2A(1.0, 0.222)	ACVR2A(1.0, 0.222)	NA	NA	NA	NA	NA	NA	No	NA	HPRC,HGSVC,1KG-ONT	Yes	NA	NA	NA	NA	NA	NA
chr2:147892494	chr2-147892494-allele1373748-304	INS	303	NA	0.0015128593040847202,0.04755043227665706,0.00496031746031746,0.02385685884691849,0.019427402862985686	0.0121869	ACVR2A(1.0, 0.222)	ACVR2A(1.0, 0.222)	ACVR2A(1.0, 0.222)	NA	NA	NA	NA	NA	NA	No	NA	HPRC,HGSVC,1KG-ONT	Yes	NA	NA	NA	NA	NA	NA
chr2:147892494	chr2-147892494-allele1373743-289	INS	288	NA	0.0007564296520423601,0.0,0.0,0.0,0.0	0.000918741	ACVR2A(1.0, 0.222)	ACVR2A(1.0, 0.222)	ACVR2A(1.0, 0.222)	NA	NA	NA	NA	NA	NA	No	NA	HPRC,HGSVC,1KG-ONT	Yes	NA	NA	NA	NA	NA	NA
chr2:147892494	chr2-147892494-allele1373749-305	INS	304	NA	0.0045385779122541605,0.0,0.0,0.0,0.0	0.00805514	ACVR2A(1.0, 0.222)	ACVR2A(1.0, 0.222)	ACVR2A(1.0, 0.222)	NA	NA	NA	NA	NA	NA	No	NA	HPRC,HGSVC,1KG-ONT	Yes	NA	NA	NA	NA	NA	NA
chr2:147892494	chr2-147892494-allele1373745-307	INS	306	NA	0.006051437216338881,0.021613832853025938,0.00496031746031746,0.005964214711729622,0.013292433537832311	0.000593927	ACVR2A(1.0, 0.222)	ACVR2A(1.0, 0.222)	ACVR2A(1.0, 0.222)	NA	NA	NA	NA	NA	NA	No	NA	HPRC,HGSVC,1KG-ONT	Yes	NA	NA	NA	NA	NA	NA
chr2:147892494	chr2-147892494-allele1373742-305	INS	304	0.801251	0.1777609682299546,0.31988472622478387,0.3998015873015873,0.2554671968190855,0.2310838445807771	0.0370479	ACVR2A(1.0, 0.222)	ACVR2A(1.0, 0.222)	ACVR2A(1.0, 0.222)	NA	NA	NA	NA	NA	NA	No	NA	HPRC,HGSVC,1KG-ONT	Yes	NA	Basophil (fraction, mean, inv-norm transformed)(RNA5SP106 - ACVR2A, rs4972356, 4E-22, 0.5040370935481392),Eosinophil counts(RNA5SP106 - ACVR2A, rs4972356, 6E-14, 0.5040370935481392),Estimated glomerular filtration rate(RNA5SP106 - ACVR2A, rs13026220, 3E-11, 0.5396255204332353),Urate levels(ACVR2A, rs929939, 2E-25, 0.537201338694614),Serum uric acid levels(ACVR2A, rs13021972, 5E-18, 0.527396124991573),Haemorrhoidal disease(ACVR2A, rs7559714, 5E-8, 0.552352874991378),Raynaud's syndrome(ACVR2A, rs7559925, 3E-8, 0.5388868204908097),Estimated glomerular filtration rate(ACVR2A, rs12987286, 1E-14, 0.5093302078014866),Serum urate levels(ACVR2A, rs12987286, 1E-21, 0.5093302078014866),Diastolic blood pressure(ORC4, rs2307394, 1E-10, 0.5505826870164465),Diastolic blood pressure(ORC4, rs2307394, 2E-10, 0.5505826870164465),Serum urate levels(ORC4, rs2307394, 5E-17, 0.5505826870164465),Serum uric acid levels(ORC4, rs2307394, 9E-10, 0.5505826870164465),Sex hormone-binding globulin levels(ORC4, rs2307394, 8E-12, 0.5505826870164465),Sex hormone-binding globulin levels adjusted for BMI(ORC4, rs2307394, 7E-12, 0.5505826870164465),Urate levels(ORC4, rs2307394, 1E-9, 0.5505826870164465),Urate levels(ORC4, rs2307394, 2E-8, 0.5505826870164465),Basophil (fraction, maximum, inv-norm transformed)(ORC4, rs12469939, 1E-18, 0.5033186828462549),monocyte (absolute count, mean, inv-norm transformed)(ORC4, rs12469939, 4E-14, 0.5033186828462549),Basophil count(ORC4, rs13031064, 2E-22, 0.5475930352199376)	Arthritis of spine(2.25%, 0.50%, 4.61, [1.0;21.16], 0.04),Chondromalacia of patella(4.49%, 0.99%, 4.69, [1.59;13.85], 0.002853),Chronic kidney disease stage 2(3.82%, 0.99%, 3.96, [1.32;11.88], 0.00791),Degeneration of thoracic intervertebral disc(2.70%, 0.50%, 5.56, [1.24;24.98], 0.013689),Displacement of cervical intervertebral disc without myelopathy(2.70%, 0.50%, 5.56, [1.24;24.98], 0.013689),Esophagitis(3.37%, 1.24%, 2.78, [1.0;7.71], 0.043903),Gallbladder calculus with acute cholecystitis and no obstruction(0.67%, 2.48%, 0.27, [0.07;0.98], 0.047156),Gastritis(8.99%, 3.97%, 2.39, [1.32;4.34], 0.003467),Herpes simplex without complication(3.37%, 1.24%, 2.78, [1.0;7.71], 0.043903),Human immunodeficiency virus infection(1.35%, 3.72%, 0.35, [0.14;0.92], 0.028384),Hyperparathyroidism(4.27%, 1.49%, 2.95, [1.17;7.46], 0.023582),Inflammation of sacroiliac joint(4.04%, 1.24%, 3.36, [1.23;9.12], 0.017977),Ingrowing nail(4.94%, 2.23%, 2.28, [1.04;5.01], 0.043196),Internal hemorrhoids(4.04%, 1.49%, 2.79, [1.1;7.1], 0.036108),Irritable bowel syndrome with diarrhea(0.22%, 2.23%, 0.1, [0.01;0.78], 0.008317),Localized enlarged lymph nodes(3.15%, 6.45%, 0.47, [0.24;0.92], 0.033792),Lumbar spondylosis with myelopathy(4.49%, 1.24%, 3.75, [1.39;10.08], 0.007022),Lumbosacral radiculopathy(4.72%, 1.99%, 2.45, [1.07;5.59], 0.03628),Renal disorder due to type 2 diabetes mellitus(0.90%, 2.98%, 0.3, [0.1;0.92], 0.040183),Retinal lattice degeneration(0.45%, 2.23%, 0.2, [0.04;0.92], 0.030484),Uncomplicated moderate persistent asthma(1.12%, 3.97%, 0.28, [0.1;0.76], 0.012998),Urinary tract infectious disease(23.37%, 17.37%, 1.45, [1.03;2.04], 0.033338),Benign prostatic hyperplasia(6.67%, 16.81%, 0.35, [0.14;0.88], 0.022531),Primary malignant neoplasm of prostate(4.76%, 15.04%, 0.28, [0.1;0.8], 0.013247)	NA	NA	NA
chr2:147892494	chr2-147892494-allele1373744-306	INS	305	NA	0.0264750378214826,0.03170028818443804,0.022817460317460316,0.016898608349900597,0.024539877300613498	NA	ACVR2A(1.0, 0.222)	ACVR2A(1.0, 0.222)	ACVR2A(1.0, 0.222)	NA	NA	NA	NA	NA	NA	No	NA	HPRC,HGSVC,1KG-ONT	Yes	NA	NA	NA	NA	NA	NA
chr2:147892494	chr2-147892494-allele1373746-304	INS	303	NA	0.0226928895612708,0.001440922190201729,0.002976190476190476,0.0,0.0	0.0334197	ACVR2A(1.0, 0.222)	ACVR2A(1.0, 0.222)	ACVR2A(1.0, 0.222)	NA	NA	NA	NA	NA	NA	No	NA	HPRC,HGSVC,1KG-ONT	Yes	NA	NA	NA	NA	NA	NA
chr2:147892494	chr2-147892494-allele1373750-303	INS	302	NA	0.0,0.002881844380403458,0.0,0.0,0.0	NA	ACVR2A(1.0, 0.222)	ACVR2A(1.0, 0.222)	ACVR2A(1.0, 0.222)	NA	NA	NA	NA	NA	NA	No	NA	HPRC,HGSVC,1KG-ONT	Yes	NA	NA	NA	NA	NA	NA
chr2:147892494	chr2-147892494-allele1373747-308	INS	307	NA	0.009833585476550681,0.037463976945244955,0.03968253968253968,0.0009940357852882703,0.011247443762781187	0.00304041	ACVR2A(1.0, 0.222)	ACVR2A(1.0, 0.222)	ACVR2A(1.0, 0.222)	NA	NA	NA	NA	NA	NA	No	NA	HPRC,HGSVC,1KG-ONT	Yes	NA	NA	NA	NA	NA	NA
chr2:147968895	chr2-147968895-allele1373991-61	INS	60	NA	0.0,0.0,0.00496031746031746,0.0,0.0	0.000408842	ORC4(0.0050398, 1.532)	ORC4(0.0050398, 1.532)	NA	NA	NA	NA	NA	NA	NA	No	NA	No	Yes	NA	NA	NA	NA	NA	NA
chr2:147995118	chr2-147995118-allele1374158-1	DEL	128	NA	0.0045385779122541605,0.0,0.0,0.0,0.0	0.00805514	ORC4(0.0050398, 1.532)	ORC4(0.0050398, 1.532)	NA	NA	NA	NA	NA	NA	NA	No	NA	HPRC,1KG-ONT	Yes	NA	NA	NA	NA	NA	NA
chr2:148019816	chr2-148019816-allele1374317-290	INS	289	NA	0.0045385779122541605,0.0,0.0,0.0,0.0	0.00805514	ORC4(0.0050398, 1.532)	ORC4(0.0050398, 1.532)	NA	NA	NA	NA	NA	NA	NA	No	NA	HPRC	Yes	NA	NA	NA	NA	NA	NA
chr2:148345440	chr2-148345440-allele1374762-1	DEL	100	NA	0.01588502269288956,0.001440922190201729,0.0,0.0,0.0	0.0269135	MBD5(1.0, 0.161)	MBD5(1.0, 0.161)	NA	NA	NA	NA	NA	NA	NA	No	NA	HPRC,HGSVC,1KG-ONT	Yes	NA	NA	NA	NA	NA	NA
chr2:148345441	chr2-148345441-allele1374763-1	DEL	126	NA	0.518910741301059,0.24927953890489912,0.5496031746031746,0.43141153081510936,0.4427402862985685	0.0144067	MBD5(1.0, 0.161)	MBD5(1.0, 0.161)	NA	NA	NA	NA	NA	NA	NA	No	NA	HPRC,HGSVC,1KG-ONT	Yes	NA	NA	NA	NA	NA	NA
chr2:148345490	chr2-148345490-allele1374769-1	DEL	50	NA	0.2760968229954614,0.3170028818443804,0.19146825396825398,0.23956262425447317,0.19222903885480572	0.00566439	MBD5(1.0, 0.161)	MBD5(1.0, 0.161)	NA	NA	NA	NA	NA	NA	NA	No	NA	HPRC,HGSVC	No	NA	NA	NA	NA	NA	NA
chr2:148345491	chr2-148345491-allele1374770-1	DEL	76	NA	0.05446293494704992,0.0,0.0,0.006958250497017893,0.0	0.0839501	MBD5(1.0, 0.161)	MBD5(1.0, 0.161)	NA	NA	NA	NA	NA	NA	NA	No	NA	HPRC,HGSVC	Yes	NA	NA	NA	NA	NA	NA
chr2:148447194	chr2-148447194-allele1375725-138	INS	137	NA	0.0015128593040847202,0.001440922190201729,0.0,0.0,0.0	0.00077342	MBD5(1.0, 0.161)	MBD5(1.0, 0.161)	NA	NA	NA	NA	NA	NA	NA	No	NA	HGSVC	No	NA	NA	NA	NA	NA	NA
chr2:148491099	chr2-148491099-allele1375911-1	DEL	1951	NA	0.014372163388804841,0.004322766570605188,0.0,0.0,0.0	0.0202536	MBD5(1.0, 0.161)	MBD5(1.0, 0.161)	NA	NA	NA	NA	NA	NA	NA	No	NA	1KG-ONT	Yes	NA	NA	NA	NA	NA	NA
chr2:148554776	chr2-148554776-allele1376228-324	INS	323	NA	0.00680786686838124,0.0,0.0,0.0,0.0	0.0123139	NA	NA	NA	NA	NA	NA	NA	NA	enhancer	No	NA	HGSVC	Yes	NA	NA	NA	NA	NA	NA
chr2:148576028	chr2-148576028-allele1376457-332	INS	331	NA	0.0030257186081694403,0.0,0.0,0.0,0.0	0.00520636	NA	NA	NA	NA	NA	NA	NA	NA	NA	No	NA	HGSVC	Yes	NA	NA	NA	NA	NA	NA
chr2:148607311	chr2-148607311-allele1376712-340	INS	339	NA	0.019667170953101363,0.0,0.0,0.0,0.0	0.0361263	NA	NA	NA	NA	NA	NA	NA	NA	NA	No	NA	HPRC,HGSVC,1KG-ONT	Yes	NA	NA	NA	NA	NA	NA
chr2:148733074	chr2-148733074-allele1377654-328	INS	327	NA	0.0007564296520423601,0.0,0.0,0.0,0.0	0.000918741	EPC2(1.0, 0.203)	EPC2(1.0, 0.203)	NA	NA	NA	NA	NA	NA	NA	No	NA	HPRC,HGSVC,1KG-ONT	No	NA	NA	NA	NA	NA	NA
chr2:148733074	chr2-148733074-allele1377652-328	INS	327	0.985452	0.009077155824508321,0.34293948126801155,0.4742063492063492,0.1242544731610338,0.3323108384458078	0.225697	EPC2(1.0, 0.203)	EPC2(1.0, 0.203)	NA	NA	NA	NA	NA	NA	NA	No	NA	HPRC,HGSVC,1KG-ONT	No	ENSG00000150556.17(0.0016175231776804242)	Type 2 diabetes(EPC2, rs7558502, 9E-9, 0.7855738907717112),Type 2 diabetes(EPC2, rs16829174, 5E-9, 0.8086854377381926),Height(EPC2, rs4972294, 7E-32, 0.9355840245429352),Type 2 diabetes(EPC2, rs2382249, 1E-8, 0.9807909513088546),Gamma glutamyl transferase levels(EPC2, rs13020551, 4E-11, 0.9395425309523038),Chronotype(EPC2 - RNU2-9P, rs2166559, 2E-9, 0.6280946443413898)	Acne(15.49%, 8.24%, 2.04, [1.02;4.08], 0.048508),Adjustment disorder with depressed mood(9.86%, 3.22%, 3.29, [1.37;7.9], 0.013165),Allergic rhinitis caused by pollen(11.27%, 5.02%, 2.4, [1.08;5.36], 0.049958),Arthralgia of temporomandibular joint(7.04%, 2.06%, 3.6, [1.28;10.15], 0.025172),Arthropathy of knee joint(12.68%, 4.76%, 2.9, [1.34;6.29], 0.010624),Autonomic neuropathy due to type 2 diabetes mellitus(4.23%, 0.90%, 4.85, [1.23;19.2], 0.044007),Benign paroxysmal positional vertigo(8.45%, 2.83%, 3.17, [1.24;8.09], 0.023829),Bronchiectasis(5.63%, 1.29%, 4.58, [1.4;14.99], 0.023732),Cataract(11.27%, 4.50%, 2.69, [1.2;6.05], 0.021495),Cerebral infarction(7.04%, 1.93%, 3.85, [1.36;10.92], 0.02049),Cervical spondylosis(5.63%, 0.90%, 6.57, [1.88;23.0], 0.009494),Chondromalacia of patella(7.04%, 2.45%, 3.02, [1.09;8.35], 0.043143),Chronic ethmoidal sinusitis(4.23%, 0.90%, 4.85, [1.23;19.2], 0.044007),Chronic maxillary sinusitis(5.63%, 1.54%, 3.81, [1.2;12.13], 0.037957),Dental caries on smooth surface penetrating into dentin(4.23%, 0.90%, 4.85, [1.23;19.2], 0.044007),Deviated nasal septum(8.45%, 2.32%, 3.89, [1.49;10.15], 0.011151),Diverticular disease(7.04%, 2.45%, 3.02, [1.09;8.35], 0.043143),Diverticulitis of large intestine(4.23%, 0.90%, 4.85, [1.23;19.2], 0.044007),Embolism from thrombosis of vein of lower extremity(8.45%, 2.06%, 4.39, [1.66;11.6], 0.007078),Hematuria syndrome(14.08%, 6.05%, 2.55, [1.23;5.29], 0.021172),Hemorrhoids(25.35%, 12.74%, 2.33, [1.31;4.13], 0.006205),Hypertensive retinopathy(5.63%, 1.16%, 5.1, [1.53;16.98], 0.018078),Hypertrophic condition of skin(8.45%, 3.22%, 2.78, [1.1;7.01], 0.038066),Hypertrophy of nasal turbinates(5.63%, 1.16%, 5.1, [1.53;16.98], 0.018078),Hypo-osmolality and or hyponatremia(8.45%, 2.96%, 3.03, [1.19;7.7], 0.02809),Infective otitis externa(5.63%, 1.42%, 4.16, [1.29;13.41], 0.03035),Inflammatory polyarthropathy(4.23%, 0.90%, 4.85, [1.23;19.2], 0.044007),Localized osteoarthrosis uncertain if primary OR secondary(15.49%, 5.15%, 3.38, [1.65;6.92], 0.002042),Low compliance urinary bladder(7.04%, 1.16%, 6.47, [2.11;19.85], 0.003943),Non-scarring alopecia(9.86%, 3.86%, 2.72, [1.15;6.45], 0.028633),Root caries(4.23%, 0.90%, 4.85, [1.23;19.2], 0.044007),Scoliosis deformity of spine(7.04%, 1.67%, 4.45, [1.54;12.87], 0.012929),Vitamin D deficiency(36.62%, 24.58%, 1.77, [1.07;2.95], 0.032581),Xerostomia(5.63%, 1.29%, 4.58, [1.4;14.99], 0.023732),Endometriosis (clinical)(7.41%, 1.61%, 4.9, [1.46;16.47], 0.021034),Female infertility(12.96%, 3.93%, 3.64, [1.48;8.97], 0.009339)	NA	NA	NA
chr2:148733074	chr2-148733074-allele1377653-328	INS	327	NA	0.0,0.01440922190201729,0.0,0.0,0.0	0.00133282	EPC2(1.0, 0.203)	EPC2(1.0, 0.203)	NA	NA	NA	NA	NA	NA	NA	No	NA	HPRC,HGSVC,1KG-ONT	No	NA	NA	NA	NA	NA	NA
chr2:148775650	chr2-148775650-allele1377967-71	INS	70	NA	0.0007564296520423601,0.01440922190201729,0.00496031746031746,0.0019880715705765406,0.0	0.00156206	EPC2(1.0, 0.203)	EPC2(1.0, 0.203)	NA	NA	NA	NA	NA	NA	NA	No	NA	HPRC,HGSVC,1KG-ONT	No	NA	NA	NA	NA	NA	NA
chr2:148775658	chr2-148775658-allele1377968-61	INS	60	NA	0.0,0.01440922190201729,0.000992063492063492,0.027833001988071572,0.050102249488752554	0.0158165	EPC2(1.0, 0.203)	EPC2(1.0, 0.203)	NA	NA	NA	NA	NA	NA	NA	No	NA	HPRC,HGSVC,1KG-ONT	No	NA	NA	NA	NA	NA	NA
chr2:148775658	chr2-148775658-allele1377978-51	INS	50	NA	0.0,0.0,0.00496031746031746,0.0,0.0	0.000408842	EPC2(1.0, 0.203)	EPC2(1.0, 0.203)	NA	NA	NA	NA	NA	NA	NA	No	NA	HPRC,HGSVC,1KG-ONT	No	NA	NA	NA	NA	NA	NA
chr2:148775658	chr2-148775658-allele1377969-51	INS	50	NA	0.15658093797276854,0.020172910662824207,0.022817460317460316,0.0019880715705765406,0.0010224948875255625	0.19852	EPC2(1.0, 0.203)	EPC2(1.0, 0.203)	NA	NA	NA	NA	NA	NA	NA	No	NA	HPRC,HGSVC,1KG-ONT	No	NA	NA	NA	NA	NA	NA
chr2:148775658	chr2-148775658-allele1377976-101	INS	100	NA	0.0007564296520423601,0.001440922190201729,0.010912698412698412,0.0,0.0	0.000613991	EPC2(1.0, 0.203)	EPC2(1.0, 0.203)	NA	NA	NA	NA	NA	NA	NA	No	NA	No	No	NA	NA	NA	NA	NA	NA
chr2:148775658	chr2-148775658-allele1377971-54	INS	53	NA	0.0022692889561270802,0.0,0.003968253968253968,0.0,0.0	NA	EPC2(1.0, 0.203)	EPC2(1.0, 0.203)	NA	NA	NA	NA	NA	NA	NA	No	NA	HPRC,HGSVC,1KG-ONT	No	NA	NA	NA	NA	NA	NA
chr2:148808330	chr2-148808330-allele1378263-1	DEL	56	NA	0.0,0.001440922190201729,0.0,0.0,0.0	NA	NA	NA	NA	NA	NA	NA	NA	NA	NA	No	NA	HGSVC	No	NA	NA	NA	NA	NA	NA
chr2:148808547	chr2-148808547-allele1378295-1	DEL	50	NA	0.0015128593040847202,0.005763688760806916,0.022817460317460316,0.02186878727634195,0.03987730061349693	0.0135283	NA	NA	NA	NA	NA	NA	NA	NA	NA	No	NA	HGSVC	No	NA	NA	NA	NA	NA	NA
chr2:148808563	chr2-148808563-allele1378299-1	DEL	66	NA	0.0007564296520423601,0.0,0.0,0.0,0.0	0.000918741	NA	NA	NA	NA	NA	NA	NA	NA	NA	No	NA	HGSVC	Yes	NA	NA	NA	NA	NA	NA
chr2:148833932	chr2-148833932-allele1378602-61	INS	60	NA	0.0007564296520423601,0.0,0.0,0.0,0.0	0.000918741	NA	NA	NA	NA	NA	NA	NA	NA	NA	No	NA	HPRC,HGSVC,1KG-ONT	Yes	NA	NA	NA	NA	NA	NA
chr2:148833941	chr2-148833941-allele1378619-66	INS	65	NA	0.0,0.0,0.0,0.0009940357852882703,0.0	NA	NA	NA	NA	NA	NA	NA	NA	NA	NA	No	NA	HPRC,HGSVC,1KG-ONT	Yes	NA	NA	NA	NA	NA	NA
chr2:148833941	chr2-148833941-allele1378617-53	INS	52	NA	0.0037821482602118004,0.0,0.0,0.003976143141153081,0.0	0.00139876	NA	NA	NA	NA	NA	NA	NA	NA	NA	No	NA	HPRC,HGSVC,1KG-ONT	Yes	NA	NA	NA	NA	NA	NA
chr2:148833941	chr2-148833941-allele1378618-57	INS	56	NA	0.0007564296520423601,0.011527377521613832,0.0,0.009940357852882704,0.00408997955010225	0.0024563	NA	NA	NA	NA	NA	NA	NA	NA	NA	No	NA	HPRC,HGSVC,1KG-ONT	Yes	NA	NA	NA	NA	NA	NA
chr2:148833969	chr2-148833969-allele1378663-53	INS	52	NA	0.0007564296520423601,0.0,0.0,0.0,0.0	0.000918741	NA	NA	NA	NA	NA	NA	NA	NA	NA	No	NA	HPRC,HGSVC,1KG-ONT	Yes	NA	NA	NA	NA	NA	NA
chr2:148834021	chr2-148834021-allele1378698-59	INS	58	NA	0.0015128593040847202,0.0,0.0,0.0,0.0	0.00234988	NA	NA	NA	NA	NA	NA	NA	NA	NA	No	NA	HPRC,HGSVC,1KG-ONT	Yes	NA	NA	NA	NA	NA	NA
chr2:148834081	chr2-148834081-allele1378721-78	INS	77	NA	0.0007564296520423601,0.0,0.0,0.0,0.0	0.000918741	NA	NA	NA	NA	NA	NA	NA	NA	NA	No	NA	HPRC,HGSVC,1KG-ONT	Yes	NA	NA	NA	NA	NA	NA
chr2:148834081	chr2-148834081-allele1378720-74	INS	73	NA	0.0,0.0,0.0,0.0,0.0010224948875255625	NA	NA	NA	NA	NA	NA	NA	NA	NA	NA	No	NA	HPRC,HGSVC,1KG-ONT	Yes	NA	NA	NA	NA	NA	NA
chr2:148834083	chr2-148834083-allele1378724-104	INS	103	NA	0.0,0.001440922190201729,0.0,0.0009940357852882703,0.0	NA	NA	NA	NA	NA	NA	NA	NA	NA	NA	No	NA	HPRC,HGSVC,1KG-ONT	No	NA	NA	NA	NA	NA	NA
chr2:148834083	chr2-148834083-allele1378728-86	INS	85	NA	0.0,0.0,0.000992063492063492,0.0,0.0	NA	NA	NA	NA	NA	NA	NA	NA	NA	NA	No	NA	HPRC,HGSVC,1KG-ONT	Yes	NA	NA	NA	NA	NA	NA
chr2:148834083	chr2-148834083-allele1378731-57	INS	56	NA	0.0007564296520423601,0.0,0.00496031746031746,0.0019880715705765406,0.0	NA	NA	NA	NA	NA	NA	NA	NA	NA	NA	No	NA	HPRC,HGSVC,1KG-ONT	Yes	NA	NA	NA	NA	NA	NA
chr2:148834083	chr2-148834083-allele1378726-108	INS	107	NA	0.0007564296520423601,0.0,0.0,0.0,0.0	0.000918741	NA	NA	NA	NA	NA	NA	NA	NA	NA	No	NA	HPRC,HGSVC,1KG-ONT	No	NA	NA	NA	NA	NA	NA
chr2:148834083	chr2-148834083-allele1378729-94	INS	93	NA	0.0,0.0,0.0,0.0,0.002044989775051125	NA	NA	NA	NA	NA	NA	NA	NA	NA	NA	No	NA	HPRC,HGSVC,1KG-ONT	Yes	NA	NA	NA	NA	NA	NA
chr2:148834105	chr2-148834105-allele1378761-86	INS	85	NA	0.0007564296520423601,0.0,0.0,0.0,0.0	0.000918741	NA	NA	NA	NA	NA	NA	NA	NA	NA	No	NA	HPRC,HGSVC,1KG-ONT	Yes	NA	NA	NA	NA	NA	NA
chr2:148834105	chr2-148834105-allele1378759-70	INS	69	NA	0.007564296520423601,0.0,0.0,0.0,0.0	0.0136279	NA	NA	NA	NA	NA	NA	NA	NA	NA	No	NA	HPRC,HGSVC,1KG-ONT	Yes	NA	NA	NA	NA	NA	NA
chr2:148834114	chr2-148834114-allele1378763-103	INS	102	NA	0.0022692889561270802,0.0,0.0,0.0,0.0	0.00377908	NA	NA	NA	NA	NA	NA	NA	NA	NA	No	NA	HPRC,HGSVC,1KG-ONT	Yes	NA	NA	NA	NA	NA	NA
chr2:148834114	chr2-148834114-allele1378764-74	INS	73	NA	0.0,0.002881844380403458,0.0,0.002982107355864811,0.0010224948875255625	0.000593574	NA	NA	NA	NA	NA	NA	NA	NA	NA	No	NA	HPRC,HGSVC,1KG-ONT	Yes	NA	NA	NA	NA	NA	NA
chr2:148834116	chr2-148834116-allele1378767-97	INS	96	NA	0.0015128593040847202,0.0,0.0,0.0,0.0	0.00234988	NA	NA	NA	NA	NA	NA	NA	NA	NA	No	NA	HPRC,HGSVC,1KG-ONT	Yes	NA	NA	NA	NA	NA	NA
chr2:148834120	chr2-148834120-allele1378776-54	INS	53	NA	0.0,0.004322766570605188,0.0,0.004970178926441352,0.011247443762781187	0.00294382	NA	NA	NA	NA	NA	NA	NA	NA	NA	No	NA	HPRC,HGSVC,1KG-ONT	Yes	NA	NA	NA	NA	NA	NA
chr2:148834120	chr2-148834120-allele1378775-65	INS	64	NA	0.0007564296520423601,0.007204610951008645,0.001984126984126984,0.009940357852882704,0.011247443762781187	0.00354502	NA	NA	NA	NA	NA	NA	NA	NA	NA	No	NA	HPRC,HGSVC,1KG-ONT	Yes	NA	NA	NA	NA	NA	NA
chr2:148834121	chr2-148834121-allele1378803-119	INS	118	NA	0.030257186081694403,0.005763688760806916,0.06746031746031746,0.015904572564612324,0.03067484662576687	NA	NA	NA	NA	NA	NA	NA	NA	NA	NA	No	NA	HPRC,HGSVC	No	NA	NA	NA	NA	NA	NA
chr2:148834123	chr2-148834123-allele1378807-55	INS	54	NA	0.0007564296520423601,0.002881844380403458,0.0,0.005964214711729622,0.0010224948875255625	0.000199544	NA	NA	NA	NA	NA	NA	NA	NA	NA	No	NA	HPRC,HGSVC,1KG-ONT	Yes	NA	NA	NA	NA	NA	NA
chr2:148834135	chr2-148834135-allele1378815-63	INS	62	NA	0.0,0.001440922190201729,0.0,0.0009940357852882703,0.002044989775051125	0.000224143	NA	NA	NA	NA	NA	NA	NA	NA	NA	No	NA	HPRC,HGSVC,1KG-ONT	Yes	NA	NA	NA	NA	NA	NA
chr2:148834142	chr2-148834142-allele1378816-58	INS	57	NA	0.0,0.004322766570605188,0.001984126984126984,0.0019880715705765406,0.003067484662576687	0.00133282	NA	NA	NA	NA	NA	NA	NA	NA	NA	No	NA	HPRC,HGSVC,1KG-ONT	Yes	NA	NA	NA	NA	NA	NA
chr2:148834166	chr2-148834166-allele1378826-56	INS	55	NA	0.0,0.002881844380403458,0.0,0.004970178926441352,0.0	0.000631316	NA	NA	NA	NA	NA	NA	NA	NA	NA	No	NA	HPRC,HGSVC,1KG-ONT	Yes	NA	NA	NA	NA	NA	NA
chr2:148834170	chr2-148834170-allele1378828-114	INS	113	NA	0.0007564296520423601,0.0,0.0,0.0,0.0	0.000918741	NA	NA	NA	NA	NA	NA	NA	NA	NA	No	NA	HPRC,HGSVC	No	NA	NA	NA	NA	NA	NA
chr2:148834177	chr2-148834177-allele1378852-53	INS	52	NA	0.0015128593040847202,0.001440922190201729,0.0,0.0,0.0	0.00077342	NA	NA	NA	NA	NA	NA	NA	NA	NA	No	NA	HPRC,HGSVC,1KG-ONT	No	NA	NA	NA	NA	NA	NA
chr2:148834177	chr2-148834177-allele1378847-65	INS	64	NA	0.0,0.001440922190201729,0.0,0.002982107355864811,0.0	0.000224143	NA	NA	NA	NA	NA	NA	NA	NA	NA	No	NA	HPRC,HGSVC,1KG-ONT	Yes	NA	NA	NA	NA	NA	NA
chr2:148834177	chr2-148834177-allele1378846-61	INS	60	NA	0.0,0.001440922190201729,0.0,0.0,0.002044989775051125	3.94758e-05	NA	NA	NA	NA	NA	NA	NA	NA	NA	No	NA	HPRC,HGSVC,1KG-ONT	Yes	NA	NA	NA	NA	NA	NA
chr2:148834177	chr2-148834177-allele1378836-57	INS	56	NA	0.0,0.002881844380403458,0.003968253968253968,0.0,0.0	0.000593574	NA	NA	NA	NA	NA	NA	NA	NA	NA	No	NA	HPRC,HGSVC,1KG-ONT	No	NA	NA	NA	NA	NA	NA
chr2:148834177	chr2-148834177-allele1378837-65	INS	64	NA	0.0007564296520423601,0.008645533141210375,0.003968253968253968,0.005964214711729622,0.00408997955010225	0.00209668	NA	NA	NA	NA	NA	NA	NA	NA	NA	No	NA	HPRC,HGSVC,1KG-ONT	Yes	NA	NA	NA	NA	NA	NA
chr2:148834177	chr2-148834177-allele1378834-92	INS	91	NA	0.0007564296520423601,0.0,0.0,0.0,0.0	0.000918741	NA	NA	NA	NA	NA	NA	NA	NA	NA	No	NA	HPRC,HGSVC,1KG-ONT	Yes	NA	NA	NA	NA	NA	NA
chr2:148834179	chr2-148834179-allele1378860-82	INS	81	NA	0.0,0.007204610951008645,0.002976190476190476,0.0,0.0	0.000963133	NA	NA	NA	NA	NA	NA	NA	NA	NA	No	NA	HPRC,HGSVC,1KG-ONT	Yes	NA	NA	NA	NA	NA	NA
chr2:148881718	chr2-148881718-allele1379266-1	DEL	132	NA	0.08698940998487141,0.004322766570605188,0.0,0.0009940357852882703,0.0	0.144513	KIF5C(1.0, 0.249)	NA	NA	NA	NA	NA	NA	NA	NA	No	NA	HPRC,HGSVC,1KG-ONT	No	NA	NA	NA	NA	NA	NA
chr2:148957970	chr2-148957970-allele1379743-6088	INS	6087	NA	0.009833585476550681,0.002881844380403458,0.0,0.0,0.0	0.0138258	KIF5C(1.0, 0.249)	NA	NA	NA	NA	NA	NA	NA	NA	No	NA	HPRC,HGSVC,1KG-ONT	No	NA	NA	NA	NA	NA	NA
chr2:149076019	chr2-149076019-allele1380344-69	INS	68	NA	0.0045385779122541605,0.007204610951008645,0.03670634920634921,0.003976143141153081,0.0010224948875255625	0.00264924	NA	NA	NA	NA	NA	NA	NA	NA	enhancer	No	NA	No	No	NA	NA	NA	NA	NA	NA
chr2:149248018	chr2-149248018-allele1381492-333	INS	332	NA	0.040090771558245086,0.001440922190201729,0.0,0.0,0.0	0.070626	NA	NA	NA	NA	NA	NA	NA	NA	NA	No	NA	HPRC,1KG-ONT	Yes	NA	NA	NA	NA	NA	NA
chr2:149276812	chr2-149276812-allele1381721-318	INS	317	NA	0.0030257186081694403,0.0,0.0,0.0,0.0010224948875255625	0.00328379	NA	NA	NA	NA	NA	NA	NA	NA	NA	No	NA	HPRC,HGSVC,1KG-ONT	Yes	NA	NA	NA	NA	NA	NA
chr2:149276812	chr2-149276812-allele1381720-317	INS	316	NA	0.09757942511346444,0.021613832853025938,0.0,0.017892644135188866,0.0081799591002045	0.106085	NA	NA	NA	NA	NA	NA	NA	NA	NA	No	NA	HPRC,HGSVC,1KG-ONT	Yes	NA	NA	NA	NA	NA	NA
chr2:149276812	chr2-149276812-allele1381722-316	INS	315	NA	0.015128593040847202,0.0,0.0,0.0,0.0	0.0277836	NA	NA	NA	NA	NA	NA	NA	NA	NA	No	NA	HPRC,HGSVC,1KG-ONT	Yes	NA	NA	NA	NA	NA	NA
chr2:149276812	chr2-149276812-allele1381723-317	INS	316	NA	0.0007564296520423601,0.0,0.0,0.0,0.0	0.000918741	NA	NA	NA	NA	NA	NA	NA	NA	NA	No	NA	HPRC,HGSVC,1KG-ONT	Yes	NA	NA	NA	NA	NA	NA
chr2:149313795	chr2-149313795-allele1382021-55	INS	54	NA	0.015128593040847202,0.001440922190201729,0.013888888888888888,0.0,0.010224948875255624	0.00337248	NA	NA	NA	NA	NA	NA	NA	NA	enhancer	No	NA	HPRC,HGSVC	Yes	NA	NA	NA	NA	NA	NA
chr2:149418487	chr2-149418487-allele1382589-51	INS	50	NA	0.018910741301059002,0.0,0.0,0.0,0.0	0.0347404	LYPD6(0.0007813, 1.078)	NA	NA	NA	NA	NA	NA	NA	NA	No	NA	1KG-ONT	Yes	NA	NA	NA	NA	NA	NA
chr2:149545841	chr2-149545841-allele1383497-1	DEL	422	NA	0.07639939485627836,0.002881844380403458,0.0,0.0009940357852882703,0.0	0.128908	NA	NA	NA	NA	NA	NA	NA	NA	NA	No	NA	HPRC,HGSVC,1KG-ONT	Yes	NA	NA	NA	NA	NA	NA
chr2:149564539	chr2-149564539-allele1383681-339	INS	338	NA	0.0007564296520423601,0.07780979827089338,0.0,0.0009940357852882703,0.005112474437627812	0.00938279	NA	NA	NA	NA	NA	NA	NA	NA	NA	No	NA	HPRC,1KG-ONT	Yes	NA	NA	NA	NA	NA	NA
chr2:149575610	chr2-149575610-allele1383785-1	DEL	93	NA	0.012102874432677761,0.001440922190201729,0.001984126984126984,0.0,0.0	0.0161887	MMADHC(0.00016899, 0.986)	MMADHC(0.00016899, 0.986)	NA	NA	NA	NA	NA	NA	NA	No	NA	HPRC,1KG-ONT	Yes	NA	NA	NA	NA	NA	NA
chr2:149644196	chr2-149644196-allele1384322-1	DEL	57	NA	0.0007564296520423601,0.0,0.0,0.0,0.0	0.000918741	NA	NA	NA	NA	NA	NA	NA	NA	NA	No	NA	1KG-ONT	Yes	NA	NA	NA	NA	NA	NA
chr2:149655964	chr2-149655964-allele1384406-55	INS	54	NA	0.0015128593040847202,0.0,0.0,0.0,0.0	0.00234988	NA	NA	NA	NA	NA	NA	NA	NA	NA	No	NA	No	Yes	NA	NA	NA	NA	NA	NA
chr2:149705882	chr2-149705882-allele1384788-59	INS	58	NA	0.0015128593040847202,0.0,0.0,0.0,0.0	0.00234988	NA	NA	NA	NA	NA	NA	NA	NA	NA	No	NA	No	No	NA	NA	NA	NA	NA	NA
chr2:149770456	chr2-149770456-allele1385476-1	DEL	321	NA	0.28290468986384265,0.3285302593659942,0.5436507936507936,0.4224652087475149,0.43660531697341515	0.0503974	NA	NA	NA	NA	NA	NA	NA	NA	enhancer	No	NA	HPRC,HGSVC,1KG-ONT	Yes	NA	NA	NA	NA	NA	NA
chr2:149902786	chr2-149902786-allele1386578-1	DEL	321	NA	0.4084720121028744,0.6570605187319885,0.8125,0.6292246520874751,0.6206543967280164	0.143311	NA	NA	NA	NA	NA	NA	NA	NA	NA	No	NA	HPRC,HGSVC,1KG-ONT	Yes	NA	NA	NA	NA	NA	NA
chr2:149906146	chr2-149906146-allele1386619-53	INS	52	NA	0.009833585476550681,0.0,0.0,0.0,0.0	0.0179657	NA	NA	NA	NA	NA	NA	NA	NA	NA	No	NA	HPRC	No	NA	NA	NA	NA	NA	NA
chr2:149906177	chr2-149906177-allele1386650-148	INS	147	NA	0.01059001512859304,0.002881844380403458,0.0,0.012922465208747515,0.0010224948875255625	0.0027642	NA	NA	NA	NA	NA	NA	NA	NA	NA	No	NA	HPRC,HGSVC,1KG-ONT	No	NA	NA	NA	NA	NA	NA
chr2:149906181	chr2-149906181-allele1386653-143	INS	142	NA	0.0022692889561270802,0.001440922190201729,0.0248015873015873,0.0,0.0	0.00129778	NA	NA	NA	NA	NA	NA	NA	NA	NA	No	NA	HPRC,HGSVC,1KG-ONT	No	NA	NA	NA	NA	NA	NA
chr2:149906181	chr2-149906181-allele1386652-53	INS	52	NA	0.00680786686838124,0.01729106628242075,0.05952380952380952,0.02385685884691849,0.015337423312883436	0.0109687	NA	NA	NA	NA	NA	NA	NA	NA	NA	No	NA	HPRC	No	NA	NA	NA	NA	NA	NA
chr2:149906185	chr2-149906185-allele1386676-144	INS	143	NA	0.0,0.0,0.0,0.004970178926441352,0.002044989775051125	0.000778337	NA	NA	NA	NA	NA	NA	NA	NA	NA	No	NA	HPRC,HGSVC,1KG-ONT	No	NA	NA	NA	NA	NA	NA
chr2:149906185	chr2-149906185-allele1386678-146	INS	145	NA	0.0,0.01440922190201729,0.008928571428571428,0.0,0.0	0.00294382	NA	NA	NA	NA	NA	NA	NA	NA	NA	No	NA	HPRC,HGSVC,1KG-ONT	No	NA	NA	NA	NA	NA	NA
chr2:149906185	chr2-149906185-allele1386679-150	INS	149	NA	0.0,0.0,0.016865079365079364,0.0009940357852882703,0.0081799591002045	0.00405726	NA	NA	NA	NA	NA	NA	NA	NA	NA	No	NA	HPRC,HGSVC,1KG-ONT	No	NA	NA	NA	NA	NA	NA
chr2:149906185	chr2-149906185-allele1386674-149	INS	148	NA	0.0030257186081694403,0.04899135446685879,0.04265873015873016,0.0268389662027833,0.03169734151329243	0.0200356	NA	NA	NA	NA	NA	NA	NA	NA	NA	No	NA	HPRC,HGSVC,1KG-ONT	No	NA	NA	NA	NA	NA	NA
chr2:149906185	chr2-149906185-allele1386677-152	INS	151	NA	0.0045385779122541605,0.025936599423631124,0.037698412698412696,0.008946322067594433,0.011247443762781187	0.00743805	NA	NA	NA	NA	NA	NA	NA	NA	NA	No	NA	HPRC,HGSVC,1KG-ONT	No	NA	NA	NA	NA	NA	NA
chr2:149906185	chr2-149906185-allele1386675-85	INS	84	NA	0.0022692889561270802,0.0,0.0,0.0,0.0	0.00377908	NA	NA	NA	NA	NA	NA	NA	NA	NA	No	NA	HPRC	No	NA	NA	NA	NA	NA	NA
chr2:149906189	chr2-149906189-allele1386682-77	INS	76	NA	0.0007564296520423601,0.0,0.0,0.0,0.0	0.000918741	NA	NA	NA	NA	NA	NA	NA	NA	NA	No	NA	HPRC	No	NA	NA	NA	NA	NA	NA
chr2:149906193	chr2-149906193-allele1386684-160	INS	159	NA	0.0,0.0,0.000992063492063492,0.0,0.0010224948875255625	NA	NA	NA	NA	NA	NA	NA	NA	NA	NA	No	NA	HPRC,HGSVC,1KG-ONT	No	NA	NA	NA	NA	NA	NA
chr2:149906193	chr2-149906193-allele1386692-143	INS	142	NA	0.0022692889561270802,0.002881844380403458,0.00992063492063492,0.014910536779324055,0.00408997955010225	0.00216141	NA	NA	NA	NA	NA	NA	NA	NA	NA	No	NA	HPRC,HGSVC,1KG-ONT	No	NA	NA	NA	NA	NA	NA
chr2:149906193	chr2-149906193-allele1386688-143	INS	142	NA	0.0007564296520423601,0.002881844380403458,0.003968253968253968,0.0,0.0	NA	NA	NA	NA	NA	NA	NA	NA	NA	NA	No	NA	HPRC,HGSVC,1KG-ONT	No	NA	NA	NA	NA	NA	NA
chr2:149906193	chr2-149906193-allele1386686-127	INS	126	NA	0.0007564296520423601,0.008645533141210375,0.001984126984126984,0.005964214711729622,0.006134969325153374	0.00209668	NA	NA	NA	NA	NA	NA	NA	NA	NA	No	NA	HPRC,HGSVC,1KG-ONT	No	NA	NA	NA	NA	NA	NA
chr2:149906193	chr2-149906193-allele1386687-115	INS	114	NA	0.0007564296520423601,0.0345821325648415,0.007936507936507936,0.012922465208747515,0.012269938650306749	0.00883979	NA	NA	NA	NA	NA	NA	NA	NA	NA	No	NA	HPRC,HGSVC,1KG-ONT	No	NA	NA	NA	NA	NA	NA
chr2:149906193	chr2-149906193-allele1386691-134	INS	133	NA	0.0015128593040847202,0.03025936599423631,0.01488095238095238,0.030815109343936383,0.0081799591002045	0.0110686	NA	NA	NA	NA	NA	NA	NA	NA	NA	No	NA	HPRC,HGSVC,1KG-ONT	No	NA	NA	NA	NA	NA	NA
chr2:149906193	chr2-149906193-allele1386689-130	INS	129	NA	0.0,0.0,0.00496031746031746,0.0,0.0	0.000408842	NA	NA	NA	NA	NA	NA	NA	NA	NA	No	NA	HPRC,HGSVC,1KG-ONT	No	NA	NA	NA	NA	NA	NA
chr2:149906193	chr2-149906193-allele1386685-135	INS	134	NA	0.012859304084720122,0.0446685878962536,0.05555555555555555,0.04473161033797217,0.034764826175869123	0.0140201	NA	NA	NA	NA	NA	NA	NA	NA	NA	No	NA	HPRC,HGSVC,1KG-ONT	No	NA	NA	NA	NA	NA	NA
chr2:149906197	chr2-149906197-allele1386697-222	INS	221	NA	0.0030257186081694403,0.0,0.0,0.0,0.0	0.00520636	NA	NA	NA	NA	NA	NA	NA	NA	NA	No	NA	HPRC,HGSVC	No	NA	NA	NA	NA	NA	NA
chr2:149906203	chr2-149906203-allele1386702-53	INS	52	NA	0.0,0.002881844380403458,0.007936507936507936,0.0,0.0081799591002045	0.00275566	NA	NA	NA	NA	NA	NA	NA	NA	NA	No	NA	HPRC	No	NA	NA	NA	NA	NA	NA
chr2:149906204	chr2-149906204-allele1386704-105	INS	104	NA	0.0007564296520423601,0.0,0.0,0.0,0.007157464212678937	NA	NA	NA	NA	NA	NA	NA	NA	NA	NA	No	NA	HGSVC,1KG-ONT	No	NA	NA	NA	NA	NA	NA
chr2:149906205	chr2-149906205-allele1386710-239	INS	238	NA	0.0015128593040847202,0.001440922190201729,0.0,0.0009940357852882703,0.0	7.61513e-05	NA	NA	NA	NA	NA	NA	NA	NA	NA	No	NA	HPRC,HGSVC	No	NA	NA	NA	NA	NA	NA
chr2:149906205	chr2-149906205-allele1386715-132	INS	131	NA	0.0030257186081694403,0.002881844380403458,0.005952380952380952,0.004970178926441352,0.0010224948875255625	NA	NA	NA	NA	NA	NA	NA	NA	NA	NA	No	NA	HPRC,HGSVC,1KG-ONT	No	NA	NA	NA	NA	NA	NA
chr2:149906205	chr2-149906205-allele1386716-157	INS	156	NA	0.0007564296520423601,0.002881844380403458,0.0,0.005964214711729622,0.0	4.4099e-05	NA	NA	NA	NA	NA	NA	NA	NA	NA	No	NA	HPRC,HGSVC,1KG-ONT	No	NA	NA	NA	NA	NA	NA
chr2:149906205	chr2-149906205-allele1386728-125	INS	124	NA	0.00832072617246596,0.001440922190201729,0.0,0.005964214711729622,0.0	0.00522937	NA	NA	NA	NA	NA	NA	NA	NA	NA	No	NA	HPRC,HGSVC,1KG-ONT	No	NA	NA	NA	NA	NA	NA
chr2:149906205	chr2-149906205-allele1386708-137	INS	136	NA	0.00529500756429652,0.0,0.0,0.0,0.0	0.00947665	NA	NA	NA	NA	NA	NA	NA	NA	NA	No	NA	HPRC,HGSVC,1KG-ONT	No	NA	NA	NA	NA	NA	NA
chr2:149906205	chr2-149906205-allele1386717-123	INS	122	NA	0.0,0.0,0.005952380952380952,0.0,0.0	0.000593574	NA	NA	NA	NA	NA	NA	NA	NA	NA	No	NA	HPRC,HGSVC,1KG-ONT	No	NA	NA	NA	NA	NA	NA
chr2:149906205	chr2-149906205-allele1386726-57	INS	56	NA	0.0,0.0,0.0,0.0009940357852882703,0.0	NA	NA	NA	NA	NA	NA	NA	NA	NA	NA	No	NA	HPRC	No	NA	NA	NA	NA	NA	NA
chr2:149906205	chr2-149906205-allele1386713-56	INS	55	NA	0.0,0.0,0.0,0.0009940357852882703,0.016359918200409	0.00256718	NA	NA	NA	NA	NA	NA	NA	NA	NA	No	NA	HPRC	No	NA	NA	NA	NA	NA	NA
chr2:149906205	chr2-149906205-allele1386719-53	INS	52	NA	0.0015128593040847202,0.008645533141210375,0.000992063492063492,0.012922465208747515,0.012269938650306749	0.00329401	NA	NA	NA	NA	NA	NA	NA	NA	NA	No	NA	HPRC	No	NA	NA	NA	NA	NA	NA
chr2:149907737	chr2-149907737-allele1386746-333	INS	332	NA	0.0,0.0,0.010912698412698412,0.004970178926441352,0.011247443762781187	0.00432776	NA	NA	NA	NA	NA	NA	NA	NA	NA	No	NA	HPRC,HGSVC,1KG-ONT	Yes	NA	NA	NA	NA	NA	NA
chr2:149907737	chr2-149907737-allele1386743-331	INS	330	NA	0.20574886535552195,0.23487031700288186,0.25297619047619047,0.23757455268389663,0.2822085889570552	0.00560274	NA	NA	NA	NA	NA	NA	NA	NA	NA	No	NA	HPRC,HGSVC,1KG-ONT	Yes	NA	NA	NA	NA	NA	NA
chr2:149907737	chr2-149907737-allele1386745-330	INS	329	NA	0.0022692889561270802,0.0,0.01488095238095238,0.0,0.003067484662576687	0.000306318	NA	NA	NA	NA	NA	NA	NA	NA	NA	No	NA	HPRC,HGSVC,1KG-ONT	Yes	NA	NA	NA	NA	NA	NA
chr2:149907737	chr2-149907737-allele1386750-332	INS	331	NA	0.0,0.0,0.0,0.0,0.003067484662576687	3.94758e-05	NA	NA	NA	NA	NA	NA	NA	NA	NA	No	NA	HPRC,HGSVC,1KG-ONT	Yes	NA	NA	NA	NA	NA	NA
chr2:149907737	chr2-149907737-allele1386744-332	INS	331	NA	0.0045385779122541605,0.002881844380403458,0.016865079365079364,0.0,0.0	NA	NA	NA	NA	NA	NA	NA	NA	NA	NA	No	NA	HPRC,HGSVC,1KG-ONT	Yes	NA	NA	NA	NA	NA	NA
chr2:149907737	chr2-149907737-allele1386747-334	INS	333	NA	0.0015128593040847202,0.010086455331412104,0.002976190476190476,0.003976143141153081,0.0	0.000243074	NA	NA	NA	NA	NA	NA	NA	NA	NA	No	NA	HPRC,HGSVC,1KG-ONT	Yes	NA	NA	NA	NA	NA	NA
chr2:149930321	chr2-149930321-allele1386948-55	INS	54	NA	0.0007564296520423601,0.0,0.0,0.0,0.0	0.000918741	NA	NA	NA	NA	NA	NA	NA	NA	NA	No	NA	HPRC,HGSVC,1KG-ONT	No	NA	NA	NA	NA	NA	NA
chr2:149930332	chr2-149930332-allele1386960-53	INS	52	NA	0.0007564296520423601,0.0,0.0,0.0,0.0	0.000918741	NA	NA	NA	NA	NA	NA	NA	NA	NA	No	NA	HPRC,HGSVC,1KG-ONT	No	NA	NA	NA	NA	NA	NA
chr2:149930332	chr2-149930332-allele1386957-55	INS	54	NA	0.0037821482602118004,0.001440922190201729,0.005952380952380952,0.0,0.002044989775051125	NA	NA	NA	NA	NA	NA	NA	NA	NA	NA	No	NA	HPRC,HGSVC,1KG-ONT	No	NA	NA	NA	NA	NA	NA
chr2:150000747	chr2-150000747-allele1387626-1	DEL	105	0.957685	0.09909228441754916,0.24351585014409222,0.18452380952380953,0.24453280318091453,0.29141104294478526	0.0589203	NA	NA	NA	NA	NA	NA	NA	NA	NA	No	NA	HPRC,HGSVC	No	NA	Educational attainment(MMADHC-DT, rs745720, 2E-8, 0.8090972599346282)	Chronic sinusitis(5.17%, 11.87%, 0.41, [0.2;0.82], 0.008265),Microscopic hematuria(8.05%, 4.15%, 2.02, [1.04;3.92], 0.047941),Mononeuritis(1.15%, 5.04%, 0.22, [0.05;0.92], 0.019626),Panic disorder without agoraphobia(0.57%, 4.15%, 0.13, [0.02;0.99], 0.01748),Pruritic disorder(8.05%, 4.01%, 2.1, [1.08;4.09], 0.044622),Radial styloid tenosynovitis(6.32%, 1.34%, 4.99, [2.03;12.23], 0.000603),Senile cataract(5.17%, 1.48%, 3.62, [1.45;9.06], 0.007273),Systemic lupus erythematosus(4.60%, 1.63%, 2.91, [1.15;7.34], 0.037559),Type 2 diabetes mellitus(6.90%, 12.61%, 0.51, [0.27;0.96], 0.03306),Cyst of ovary(6.72%, 14.38%, 0.43, [0.21;0.88], 0.018487)	NA	NA	NA
chr2:150000747	chr2-150000747-allele1387625-1	DEL	70	NA	0.4092284417549168,0.4207492795389049,0.48214285714285715,0.37673956262425445,0.32719836400818	NA	NA	NA	NA	NA	NA	NA	NA	NA	NA	No	NA	HPRC,HGSVC,1KG-ONT	No	NA	NA	NA	NA	NA	NA
chr2:150000747	chr2-150000747-allele1387627-1	DEL	140	NA	0.07413010590015129,0.01585014409221902,0.0,0.020874751491053677,0.03885480572597137	0.0450672	NA	NA	NA	NA	NA	NA	NA	NA	NA	No	NA	HPRC,HGSVC	No	NA	NA	NA	NA	NA	NA
chr2:150000807	chr2-150000807-allele1387630-1	DEL	71	NA	0.0,0.010086455331412104,0.005952380952380952,0.004970178926441352,0.003067484662576687	0.00336841	NA	NA	NA	NA	NA	NA	NA	NA	NA	No	NA	HPRC,HGSVC,1KG-ONT	No	NA	NA	NA	NA	NA	NA
chr2:150000812	chr2-150000812-allele1387631-1	DEL	75	NA	0.0,0.012968299711815562,0.000992063492063492,0.012922465208747515,0.0	0.00373893	NA	NA	NA	NA	NA	NA	NA	NA	NA	No	NA	HPRC,HGSVC,1KG-ONT	No	NA	NA	NA	NA	NA	NA
chr2:150000859	chr2-150000859-allele1387632-1	DEL	77	NA	0.0015128593040847202,0.004322766570605188,0.005952380952380952,0.0009940357852882703,0.0010224948875255625	NA	NA	NA	NA	NA	NA	NA	NA	NA	NA	No	NA	HPRC,HGSVC,1KG-ONT	No	NA	NA	NA	NA	NA	NA
chr2:150023995	chr2-150023995-allele1387829-66	INS	65	NA	0.17170953101361575,0.23487031700288186,0.23214285714285715,0.2644135188866799,0.294478527607362	0.0199227	NA	NA	NA	NA	NA	NA	NA	NA	NA	No	NA	HPRC,HGSVC,1KG-ONT	No	NA	NA	NA	NA	NA	NA
chr2:150024080	chr2-150024080-allele1387841-73	INS	72	NA	0.031013615733736764,0.002881844380403458,0.023809523809523808,0.0,0.003067484662576687	0.0186722	NA	NA	NA	NA	NA	NA	NA	NA	NA	No	NA	HPRC,HGSVC,1KG-ONT	No	NA	NA	NA	NA	NA	NA
chr2:150024117	chr2-150024117-allele1387844-86	INS	85	NA	0.0022692889561270802,0.001440922190201729,0.020833333333333332,0.0019880715705765406,0.006134969325153374	0.00199331	NA	NA	NA	NA	NA	NA	NA	NA	NA	No	NA	HPRC,HGSVC,1KG-ONT	No	NA	NA	NA	NA	NA	NA
chr2:150024628	chr2-150024628-allele1387878-1	DEL	89	NA	0.037821482602118005,0.03170028818443804,0.001984126984126984,0.0,0.010224948875255624	0.0238288	NA	NA	NA	NA	NA	NA	NA	NA	NA	No	NA	HGSVC	Yes	NA	NA	NA	NA	NA	NA
chr2:150024642	chr2-150024642-allele1387881-53	INS	52	NA	0.009077155824508321,0.0,0.0,0.0,0.0	0.0164709	NA	NA	NA	NA	NA	NA	NA	NA	NA	No	NA	HPRC,HGSVC,1KG-ONT	No	NA	NA	NA	NA	NA	NA
chr2:150024765	chr2-150024765-allele1387910-79	INS	78	NA	0.0,0.002881844380403458,0.001984126984126984,0.0,0.002044989775051125	0.000593574	NA	NA	NA	NA	NA	NA	NA	NA	NA	No	NA	HPRC,HGSVC,1KG-ONT	No	NA	NA	NA	NA	NA	NA
chr2:150024768	chr2-150024768-allele1387925-167	INS	166	NA	0.00529500756429652,0.002881844380403458,0.022817460317460316,0.030815109343936383,0.010224948875255624	0.00490078	NA	NA	NA	NA	NA	NA	NA	NA	NA	No	NA	HPRC,HGSVC	No	NA	NA	NA	NA	NA	NA
chr2:150024768	chr2-150024768-allele1387926-223	INS	222	NA	0.009077155824508321,0.02881844380403458,0.03670634920634921,0.019880715705765408,0.03374233128834356	0.00839847	NA	NA	NA	NA	NA	NA	NA	NA	NA	No	NA	HPRC,HGSVC,1KG-ONT	No	NA	NA	NA	NA	NA	NA
chr2:150024768	chr2-150024768-allele1387923-365	INS	364	NA	0.0045385779122541605,0.005763688760806916,0.000992063492063492,0.0,0.0010224948875255625	0.00117286	NA	NA	NA	NA	NA	NA	NA	NA	NA	No	NA	HPRC,HGSVC,1KG-ONT	No	NA	NA	NA	NA	NA	NA
chr2:150024768	chr2-150024768-allele1387922-57	INS	56	NA	0.0,0.0,0.003968253968253968,0.0,0.006134969325153374	0.00133282	NA	NA	NA	NA	NA	NA	NA	NA	NA	No	NA	HPRC,HGSVC,1KG-ONT	No	NA	NA	NA	NA	NA	NA
chr2:150024768	chr2-150024768-allele1387918-276	INS	275	NA	0.0022692889561270802,0.001440922190201729,0.0,0.0,0.0	0.0019853	NA	NA	NA	NA	NA	NA	NA	NA	NA	No	NA	HPRC,HGSVC,1KG-ONT	No	NA	NA	NA	NA	NA	NA
chr2:150024768	chr2-150024768-allele1387916-83	INS	82	NA	0.0045385779122541605,0.08789625360230548,0.010912698412698412,0.002982107355864811,0.0408997955010225	0.0142398	NA	NA	NA	NA	NA	NA	NA	NA	NA	No	NA	HPRC,HGSVC,1KG-ONT	No	NA	NA	NA	NA	NA	NA
chr2:150024768	chr2-150024768-allele1387919-85	INS	84	NA	0.01361573373676248,0.010086455331412104,0.011904761904761904,0.015904572564612324,0.00408997955010225	NA	NA	NA	NA	NA	NA	NA	NA	NA	NA	No	NA	HPRC,HGSVC,1KG-ONT	No	NA	NA	NA	NA	NA	NA
chr2:150024768	chr2-150024768-allele1387924-139	INS	138	NA	0.006051437216338881,0.06051873198847262,0.0,0.018886679920477135,0.016359918200409	0.00586345	NA	NA	NA	NA	NA	NA	NA	NA	NA	No	NA	HPRC,HGSVC	No	NA	NA	NA	NA	NA	NA
chr2:150024768	chr2-150024768-allele1387921-419	INS	418	NA	0.0015128593040847202,0.004322766570605188,0.000992063492063492,0.019880715705765408,0.02044989775051125	0.00537618	NA	NA	NA	NA	NA	NA	NA	NA	NA	No	NA	HPRC,HGSVC,1KG-ONT	No	NA	NA	NA	NA	NA	NA
chr2:150024768	chr2-150024768-allele1387920-335	INS	334	NA	0.039334341906202726,0.01729106628242075,0.034722222222222224,0.0,0.026584867075664622	0.00718639	NA	NA	NA	NA	NA	NA	NA	NA	NA	No	NA	HPRC,HGSVC,1KG-ONT	No	NA	NA	NA	NA	NA	NA
chr2:150024768	chr2-150024768-allele1387915-55	INS	54	NA	0.00529500756429652,0.02881844380403458,0.04662698412698413,0.02584493041749503,0.015337423312883436	0.0121142	NA	NA	NA	NA	NA	NA	NA	NA	NA	No	NA	HPRC,HGSVC,1KG-ONT	No	NA	NA	NA	NA	NA	NA
chr2:150024768	chr2-150024768-allele1387927-114	INS	113	NA	0.0,0.007204610951008645,0.015873015873015872,0.016898608349900597,0.0	0.00644063	NA	NA	NA	NA	NA	NA	NA	NA	NA	No	NA	HPRC,HGSVC,1KG-ONT	No	NA	NA	NA	NA	NA	NA
chr2:150024768	chr2-150024768-allele1387917-111	INS	110	NA	0.012859304084720122,0.03170028818443804,0.0,0.0009940357852882703,0.005112474437627812	0.000838049	NA	NA	NA	NA	NA	NA	NA	NA	NA	No	NA	HPRC,HGSVC,1KG-ONT	No	NA	NA	NA	NA	NA	NA
chr2:150024778	chr2-150024778-allele1387953-167	INS	166	NA	0.009833585476550681,0.0,0.0,0.0,0.0	0.0178876	NA	NA	NA	NA	NA	NA	NA	NA	NA	No	NA	HPRC,HGSVC	No	NA	NA	NA	NA	NA	NA
chr2:150024778	chr2-150024778-allele1387946-83	INS	82	NA	0.0015128593040847202,0.0,0.01984126984126984,0.0,0.02556237218813906	0.00551486	NA	NA	NA	NA	NA	NA	NA	NA	NA	No	NA	HPRC,HGSVC,1KG-ONT	No	NA	NA	NA	NA	NA	NA
chr2:150024778	chr2-150024778-allele1387956-113	INS	112	NA	0.0007564296520423601,0.0,0.006944444444444444,0.0,0.0	NA	NA	NA	NA	NA	NA	NA	NA	NA	NA	No	NA	HPRC,HGSVC,1KG-ONT	No	NA	NA	NA	NA	NA	NA
chr2:150024778	chr2-150024778-allele1387947-279	INS	278	NA	0.0022692889561270802,0.0,0.0,0.02385685884691849,0.0	0.00101284	NA	NA	NA	NA	NA	NA	NA	NA	NA	No	NA	HPRC,HGSVC,1KG-ONT	No	NA	NA	NA	NA	NA	NA
chr2:150024778	chr2-150024778-allele1387935-111	INS	110	NA	0.019667170953101363,0.010086455331412104,0.01984126984126984,0.013916500994035786,0.007157464212678937	0.000896994	NA	NA	NA	NA	NA	NA	NA	NA	NA	No	NA	HPRC,HGSVC,1KG-ONT	No	NA	NA	NA	NA	NA	NA
chr2:150024778	chr2-150024778-allele1387933-139	INS	138	NA	0.0030257186081694403,0.002881844380403458,0.0,0.011928429423459244,0.0	NA	NA	NA	NA	NA	NA	NA	NA	NA	NA	No	NA	HPRC,HGSVC	No	NA	NA	NA	NA	NA	NA
chr2:150024778	chr2-150024778-allele1387930-307	INS	306	NA	0.012102874432677761,0.021613832853025938,0.006944444444444444,0.004970178926441352,0.02147239263803681	NA	NA	NA	NA	NA	NA	NA	NA	NA	NA	No	NA	HPRC,HGSVC,1KG-ONT	No	NA	NA	NA	NA	NA	NA
chr2:150024778	chr2-150024778-allele1387938-57	INS	56	NA	0.02118003025718608,0.007204610951008645,0.008928571428571428,0.012922465208747515,0.0010224948875255625	0.00772603	NA	NA	NA	NA	NA	NA	NA	NA	NA	No	NA	HPRC,HGSVC,1KG-ONT	No	NA	NA	NA	NA	NA	NA
chr2:150024778	chr2-150024778-allele1387957-85	INS	84	NA	0.0037821482602118004,0.0,0.0,0.0,0.0	0.00663171	NA	NA	NA	NA	NA	NA	NA	NA	NA	No	NA	HPRC,HGSVC,1KG-ONT	No	NA	NA	NA	NA	NA	NA
chr2:150024778	chr2-150024778-allele1387958-307	INS	306	NA	0.0,0.0,0.00496031746031746,0.0,0.0	0.000408842	NA	NA	NA	NA	NA	NA	NA	NA	NA	No	NA	HPRC,HGSVC,1KG-ONT	No	NA	NA	NA	NA	NA	NA
chr2:150024778	chr2-150024778-allele1387954-141	INS	140	NA	0.0,0.0,0.000992063492063492,0.0,0.0	NA	NA	NA	NA	NA	NA	NA	NA	NA	NA	No	NA	HPRC,HGSVC	No	NA	NA	NA	NA	NA	NA
chr2:150024778	chr2-150024778-allele1387944-195	INS	194	NA	0.0,0.0,0.0,0.012922465208747515,0.00408997955010225	0.00238547	NA	NA	NA	NA	NA	NA	NA	NA	NA	No	NA	HPRC,HGSVC	No	NA	NA	NA	NA	NA	NA
chr2:150024778	chr2-150024778-allele1387931-57	INS	56	NA	0.031013615733736764,0.010086455331412104,0.00992063492063492,0.02385685884691849,0.02147239263803681	0.00444485	NA	NA	NA	NA	NA	NA	NA	NA	NA	No	NA	HPRC,HGSVC,1KG-ONT	No	NA	NA	NA	NA	NA	NA
chr2:150024778	chr2-150024778-allele1387934-55	INS	54	NA	0.0022692889561270802,0.01585014409221902,0.01488095238095238,0.02286282306163022,0.015337423312883436	0.00791423	NA	NA	NA	NA	NA	NA	NA	NA	NA	No	NA	HPRC,HGSVC,1KG-ONT	No	NA	NA	NA	NA	NA	NA
chr2:150024778	chr2-150024778-allele1387936-80	INS	79	NA	0.0,0.0,0.0,0.005964214711729622,0.00408997955010225	0.00122989	NA	NA	NA	NA	NA	NA	NA	NA	NA	No	NA	HPRC,HGSVC,1KG-ONT	No	NA	NA	NA	NA	NA	NA
chr2:150024778	chr2-150024778-allele1387942-83	INS	82	NA	0.0,0.0,0.000992063492063492,0.0,0.0	NA	NA	NA	NA	NA	NA	NA	NA	NA	NA	No	NA	HPRC,HGSVC,1KG-ONT	No	NA	NA	NA	NA	NA	NA
chr2:150024778	chr2-150024778-allele1387949-251	INS	250	NA	0.0007564296520423601,0.0,0.0,0.0,0.0	0.000918741	NA	NA	NA	NA	NA	NA	NA	NA	NA	No	NA	HPRC,HGSVC,1KG-ONT	No	NA	NA	NA	NA	NA	NA
chr2:150024778	chr2-150024778-allele1387943-251	INS	250	NA	0.0,0.0,0.001984126984126984,0.003976143141153081,0.0	0.000422056	NA	NA	NA	NA	NA	NA	NA	NA	NA	No	NA	HPRC,HGSVC,1KG-ONT	No	NA	NA	NA	NA	NA	NA
chr2:150024778	chr2-150024778-allele1387950-335	INS	334	NA	0.0045385779122541605,0.0,0.0,0.0,0.0	0.00805514	NA	NA	NA	NA	NA	NA	NA	NA	NA	No	NA	HPRC,HGSVC,1KG-ONT	No	NA	NA	NA	NA	NA	NA
chr2:150024778	chr2-150024778-allele1387945-223	INS	222	NA	0.006051437216338881,0.0,0.00496031746031746,0.010934393638170975,0.015337423312883436	NA	NA	NA	NA	NA	NA	NA	NA	NA	NA	No	NA	HPRC,HGSVC,1KG-ONT	No	NA	NA	NA	NA	NA	NA
chr2:150024778	chr2-150024778-allele1387937-76	INS	75	NA	0.0015128593040847202,0.0,0.002976190476190476,0.0,0.0	NA	NA	NA	NA	NA	NA	NA	NA	NA	NA	No	NA	HPRC,HGSVC,1KG-ONT	No	NA	NA	NA	NA	NA	NA
chr2:150024778	chr2-150024778-allele1387932-85	INS	84	NA	0.02798789712556732,0.008645533141210375,0.021825396825396824,0.007952286282306162,0.05930470347648262	NA	NA	NA	NA	NA	NA	NA	NA	NA	NA	No	NA	HPRC,HGSVC,1KG-ONT	No	NA	NA	NA	NA	NA	NA
chr2:150024779	chr2-150024779-allele1387959-76	INS	75	NA	0.00529500756429652,0.005763688760806916,0.01984126984126984,0.0,0.007157464212678937	2.51733e-05	NA	NA	NA	NA	NA	NA	NA	NA	NA	No	NA	HPRC,HGSVC,1KG-ONT	No	NA	NA	NA	NA	NA	NA
chr2:150024780	chr2-150024780-allele1387960-193	INS	192	NA	0.2980332829046899,0.4365994236311239,0.36607142857142855,0.3976143141153082,0.3343558282208589	0.0136565	NA	NA	NA	NA	NA	NA	NA	NA	NA	No	NA	HPRC,HGSVC	No	NA	NA	NA	NA	NA	NA
chr2:150024795	chr2-150024795-allele1387961-58	INS	57	NA	0.0007564296520423601,0.002881844380403458,0.0,0.0,0.0010224948875255625	NA	NA	NA	NA	NA	NA	NA	NA	NA	NA	No	NA	HPRC,HGSVC,1KG-ONT	No	NA	NA	NA	NA	NA	NA
chr2:150024906	chr2-150024906-allele1387971-85	INS	84	NA	0.0007564296520423601,0.0,0.0,0.0,0.0	0.000918741	NA	NA	NA	NA	NA	NA	NA	NA	NA	No	NA	HPRC,HGSVC,1KG-ONT	No	NA	NA	NA	NA	NA	NA
chr2:150024934	chr2-150024934-allele1387974-85	INS	84	NA	0.00832072617246596,0.0,0.002976190476190476,0.0,0.016359918200409	0.000158368	NA	NA	NA	NA	NA	NA	NA	NA	NA	No	NA	HPRC,HGSVC,1KG-ONT	No	NA	NA	NA	NA	NA	NA
chr2:150024962	chr2-150024962-allele1387977-57	INS	56	NA	0.028744326777609682,0.004322766570605188,0.00496031746031746,0.014910536779324055,0.0010224948875255625	0.0194264	NA	NA	NA	NA	NA	NA	NA	NA	NA	No	NA	HPRC,HGSVC,1KG-ONT	No	NA	NA	NA	NA	NA	NA
chr2:150024962	chr2-150024962-allele1387980-85	INS	84	NA	0.0015128593040847202,0.0,0.0,0.0,0.0	0.00234988	NA	NA	NA	NA	NA	NA	NA	NA	NA	No	NA	HPRC,HGSVC,1KG-ONT	No	NA	NA	NA	NA	NA	NA
chr2:150024962	chr2-150024962-allele1387978-86	INS	85	NA	0.00832072617246596,0.012968299711815562,0.023809523809523808,0.0,0.0	NA	NA	NA	NA	NA	NA	NA	NA	NA	NA	No	NA	HPRC,HGSVC,1KG-ONT	No	NA	NA	NA	NA	NA	NA
chr2:150025000	chr2-150025000-allele1387982-1	DEL	56	NA	0.009833585476550681,0.002881844380403458,0.0,0.0,0.00408997955010225	0.00830061	NA	NA	NA	NA	NA	NA	NA	NA	NA	No	NA	HPRC,1KG-ONT	No	NA	NA	NA	NA	NA	NA
chr2:150025052	chr2-150025052-allele1387986-111	INS	110	NA	0.048411497730711045,0.018731988472622477,0.08234126984126984,0.039761431411530816,0.034764826175869123	NA	NA	NA	NA	NA	NA	NA	NA	NA	NA	No	NA	HPRC,HGSVC,1KG-ONT	No	NA	NA	NA	NA	NA	NA
chr2:150025052	chr2-150025052-allele1387987-139	INS	138	NA	0.009077155824508321,0.007204610951008645,0.00992063492063492,0.0019880715705765406,0.016359918200409	NA	NA	NA	NA	NA	NA	NA	NA	NA	NA	No	NA	HPRC,HGSVC	No	NA	NA	NA	NA	NA	NA
chr2:150025067	chr2-150025067-allele1387990-253	INS	252	NA	0.22692889561270801,0.3818443804034582,0.40674603174603174,0.415506958250497,0.39570552147239263	0.0632943	NA	NA	NA	NA	NA	NA	NA	NA	NA	No	NA	HPRC,HGSVC,1KG-ONT	No	NA	NA	NA	NA	NA	NA
chr2:150025070	chr2-150025070-allele1387994-60	INS	59	NA	0.0,0.0,0.001984126984126984,0.0,0.0	NA	NA	NA	NA	NA	NA	NA	NA	NA	NA	No	NA	HPRC,HGSVC,1KG-ONT	No	NA	NA	NA	NA	NA	NA
chr2:150025078	chr2-150025078-allele1388002-108	INS	107	NA	0.0037821482602118004,0.0,0.012896825396825396,0.017892644135188866,0.023517382413087935	0.00441217	NA	NA	NA	NA	NA	NA	NA	NA	NA	No	NA	HPRC,HGSVC,1KG-ONT	No	NA	NA	NA	NA	NA	NA
chr2:150025078	chr2-150025078-allele1388003-192	INS	191	NA	0.0,0.0,0.0,0.002982107355864811,0.0	3.94758e-05	NA	NA	NA	NA	NA	NA	NA	NA	NA	No	NA	HPRC,HGSVC	No	NA	NA	NA	NA	NA	NA
chr2:150025079	chr2-150025079-allele1388004-51	INS	50	NA	0.00529500756429652,0.0,0.0,0.0,0.0	0.0093307	NA	NA	NA	NA	NA	NA	NA	NA	NA	No	NA	HPRC,HGSVC,1KG-ONT	No	NA	NA	NA	NA	NA	NA
chr2:150025103	chr2-150025103-allele1388007-61	INS	60	NA	0.0015128593040847202,0.0,0.0,0.008946322067594433,0.0	NA	NA	NA	NA	NA	NA	NA	NA	NA	NA	No	NA	HPRC,HGSVC,1KG-ONT	No	NA	NA	NA	NA	NA	NA
chr2:150032513	chr2-150032513-allele1388112-2811	INS	2810	NA	0.037821482602118005,0.004322766570605188,0.0,0.0,0.0	0.0624069	NA	NA	NA	NA	NA	NA	NA	NA	NA	No	NA	HGSVC,1KG-ONT	Yes	NA	NA	NA	NA	NA	NA
chr2:150057063	chr2-150057063-allele1388319-1	DEL	161	NA	0.00680786686838124,0.0,0.0,0.0,0.0	0.0123139	NA	NA	NA	NA	NA	NA	NA	NA	NA	No	NA	HPRC	Yes	NA	NA	NA	NA	NA	NA
chr2:150113659	chr2-150113659-allele1388865-1	DEL	59	NA	0.00680786686838124,0.0,0.0,0.0,0.0	0.0123139	NA	NA	NA	NA	NA	NA	NA	NA	NA	No	NA	HGSVC,1KG-ONT	Yes	NA	NA	NA	NA	NA	NA
chr2:150162625	chr2-150162625-allele1389274-352	INS	351	NA	0.0,0.0,0.00496031746031746,0.0019880715705765406,0.0	0.000778337	NA	NA	NA	NA	NA	NA	NA	NA	NA	No	NA	No	Yes	NA	NA	NA	NA	NA	NA
chr2:150174623	chr2-150174623-allele1389387-1	DEL	7107	NA	0.0022692889561270802,0.005763688760806916,0.0,0.012922465208747515,0.005112474437627812	0.00086573	NA	NA	NA	NA	NA	NA	NA	NA	enhancer	No	ID=chr2_150179319_150179343;MOTIFS=TTAT;STRUC=(TTAT)n	HPRC,1KG-ONT	Yes	NA	NA	NA	NA	NA	NA
chr2:150244796	chr2-150244796-allele1390003-55	INS	54	NA	0.0007564296520423601,0.0,0.0,0.0,0.0	0.000918741	NA	NA	NA	NA	NA	NA	NA	NA	NA	No	NA	No	No	NA	NA	NA	NA	NA	NA
chr2:150249745	chr2-150249745-allele1390034-1	DEL	55	NA	0.048411497730711045,0.005763688760806916,0.0,0.003976143141153081,0.0	0.0716318	NA	NA	NA	NA	NA	NA	NA	NA	NA	No	NA	HPRC,HGSVC,1KG-ONT	No	NA	NA	NA	NA	NA	NA
chr2:150249745	chr2-150249745-allele1390033-1	DEL	50	NA	0.15431164901664146,0.2132564841498559,0.14384920634920634,0.0775347912524851,0.065439672801636	0.00535734	NA	NA	NA	NA	NA	NA	NA	NA	NA	No	NA	HPRC,HGSVC,1KG-ONT	No	NA	NA	NA	NA	NA	NA
chr2:150249745	chr2-150249745-allele1390035-1	DEL	60	NA	0.25718608169440244,0.5230547550432276,0.4930555555555556,0.5566600397614314,0.4601226993865031	0.1173	NA	NA	NA	NA	NA	NA	NA	NA	NA	No	NA	HPRC,HGSVC,1KG-ONT	No	NA	NA	NA	NA	NA	NA
chr2:150322720	chr2-150322720-allele1390493-333	INS	332	NA	0.0007564296520423601,0.011527377521613832,0.0,0.017892644135188866,0.0010224948875255625	0.00336278	NA	NA	NA	NA	NA	NA	NA	NA	NA	No	NA	HGSVC,1KG-ONT	Yes	NA	NA	NA	NA	NA	NA
chr2:150326921	chr2-150326921-allele1390551-1	DEL	195	NA	0.04462934947049924,0.0,0.0,0.0,0.0	0.0808465	NA	NA	NA	NA	NA	NA	NA	NA	NA	No	NA	HPRC,HGSVC,1KG-ONT	Yes	NA	NA	NA	NA	NA	NA
chr2:150491354	chr2-150491354-allele1391737-339	INS	338	NA	0.0022692889561270802,0.0,0.0,0.0,0.0	0.00377908	RND3(0.95082, 0.533)	NA	NA	NA	NA	NA	NA	NA	NA	No	NA	No	Yes	NA	NA	NA	NA	NA	NA
chr2:150537480	chr2-150537480-allele1392246-1	DEL	656	NA	0.06505295007564296,0.007204610951008645,0.01984126984126984,0.004970178926441352,0.02147239263803681	0.0473749	RND3(0.95082, 0.533)	NA	NA	NA	NA	NA	NA	NA	NA	No	NA	HPRC,HGSVC,1KG-ONT	Yes	NA	NA	NA	NA	NA	NA
chr2:150542473	chr2-150542473-allele1392301-1	DEL	60	NA	0.0,0.0,0.0,0.003976143141153081,0.0	0.000224143	NA	NA	NA	NA	NA	NA	NA	NA	NA	No	NA	HPRC,HGSVC	No	NA	NA	NA	NA	NA	NA
chr2:150542481	chr2-150542481-allele1392306-1	DEL	145	NA	0.00680786686838124,0.0,0.0,0.0,0.0	0.0123139	NA	NA	NA	NA	NA	NA	NA	NA	NA	No	NA	HPRC,HGSVC,1KG-ONT	No	NA	NA	NA	NA	NA	NA
chr2:150542482	chr2-150542482-allele1392308-91	INS	90	NA	0.00680786686838124,0.008645533141210375,0.001984126984126984,0.010934393638170975,0.023517382413087935	0.000514288	NA	NA	NA	NA	NA	NA	NA	NA	NA	No	NA	HPRC,HGSVC,1KG-ONT	No	NA	NA	NA	NA	NA	NA
chr2:150542489	chr2-150542489-allele1392315-1	DEL	54	NA	0.018910741301059002,0.005763688760806916,0.008928571428571428,0.0019880715705765406,0.015337423312883436	0.00478202	NA	NA	NA	NA	NA	NA	NA	NA	NA	No	NA	HPRC,HGSVC	No	NA	NA	NA	NA	NA	NA
chr2:150542489	chr2-150542489-allele1392314-67	INS	66	NA	0.0030257186081694403,0.0,0.0,0.0,0.0010224948875255625	0.00328379	NA	NA	NA	NA	NA	NA	NA	NA	NA	No	NA	HPRC,HGSVC,1KG-ONT	No	NA	NA	NA	NA	NA	NA
chr2:150542489	chr2-150542489-allele1392316-1	DEL	72	NA	0.014372163388804841,0.021613832853025938,0.0,0.039761431411530816,0.014314928425357873	4.25192e-05	NA	NA	NA	NA	NA	NA	NA	NA	NA	No	NA	HPRC,HGSVC	No	NA	NA	NA	NA	NA	NA
chr2:150542489	chr2-150542489-allele1392312-73	INS	72	NA	0.019667170953101363,0.025936599423631124,0.006944444444444444,0.006958250497017893,0.04396728016359918	NA	NA	NA	NA	NA	NA	NA	NA	NA	NA	No	NA	HPRC,HGSVC,1KG-ONT	No	NA	NA	NA	NA	NA	NA
chr2:150542489	chr2-150542489-allele1392313-55	INS	54	NA	0.00680786686838124,0.004322766570605188,0.0,0.0,0.002044989775051125	0.00480429	NA	NA	NA	NA	NA	NA	NA	NA	NA	No	NA	HPRC,HGSVC,1KG-ONT	No	NA	NA	NA	NA	NA	NA
chr2:150542501	chr2-150542501-allele1392322-1	DEL	107	NA	0.1535552193645991,0.1930835734870317,0.12896825396825398,0.2624254473161034,0.1605316973415133	0.00308357	NA	NA	NA	NA	NA	NA	NA	NA	NA	No	NA	HPRC,HGSVC,1KG-ONT	No	NA	NA	NA	NA	NA	NA
chr2:150542501	chr2-150542501-allele1392321-1	DEL	89	NA	0.05597579425113464,0.020172910662824207,0.011904761904761904,0.0268389662027833,0.018404907975460124	0.0231233	NA	NA	NA	NA	NA	NA	NA	NA	NA	No	NA	HPRC,HGSVC,1KG-ONT	No	NA	NA	NA	NA	NA	NA
chr2:150542501	chr2-150542501-allele1392323-1	DEL	125	NA	0.17549167927382753,0.02881844380403458,0.000992063492063492,0.04572564612326044,0.046012269938650305	0.149084	NA	NA	NA	NA	NA	NA	NA	NA	NA	No	NA	HPRC,HGSVC,1KG-ONT	No	NA	NA	NA	NA	NA	NA
chr2:150542504	chr2-150542504-allele1392326-1	DEL	101	NA	0.0007564296520423601,0.0,0.000992063492063492,0.0,0.0	NA	NA	NA	NA	NA	NA	NA	NA	NA	NA	No	NA	HPRC,HGSVC,1KG-ONT	No	NA	NA	NA	NA	NA	NA
chr2:150542504	chr2-150542504-allele1392325-1	DEL	50	NA	0.0022692889561270802,0.020172910662824207,0.000992063492063492,0.013916500994035786,0.010224948875255624	0.00361146	NA	NA	NA	NA	NA	NA	NA	NA	NA	No	NA	HPRC,HGSVC	No	NA	NA	NA	NA	NA	NA
chr2:150542504	chr2-150542504-allele1392324-96	INS	95	NA	0.0,0.0,0.0,0.0,0.002044989775051125	NA	NA	NA	NA	NA	NA	NA	NA	NA	NA	No	NA	HPRC,HGSVC,1KG-ONT	No	NA	NA	NA	NA	NA	NA
chr2:150542523	chr2-150542523-allele1392329-1	DEL	67	NA	0.0037821482602118004,0.004322766570605188,0.003968253968253968,0.002982107355864811,0.0081799591002045	NA	NA	NA	NA	NA	NA	NA	NA	NA	NA	No	NA	HPRC,HGSVC	No	NA	NA	NA	NA	NA	NA
chr2:150542526	chr2-150542526-allele1392330-1	DEL	84	NA	0.006051437216338881,0.002881844380403458,0.011904761904761904,0.008946322067594433,0.012269938650306749	0.000187066	NA	NA	NA	NA	NA	NA	NA	NA	NA	No	NA	HPRC,HGSVC,1KG-ONT	No	NA	NA	NA	NA	NA	NA
chr2:150542553	chr2-150542553-allele1392333-1	DEL	63	NA	0.0007564296520423601,0.0,0.0,0.0,0.0	0.000918741	NA	NA	NA	NA	NA	NA	NA	NA	NA	No	NA	HPRC,HGSVC	No	NA	NA	NA	NA	NA	NA
chr2:150542556	chr2-150542556-allele1392334-58	INS	57	NA	0.0007564296520423601,0.020172910662824207,0.0,0.0,0.0	0.000967446	NA	NA	NA	NA	NA	NA	NA	NA	NA	No	NA	HPRC,HGSVC,1KG-ONT	No	NA	NA	NA	NA	NA	NA
chr2:150542590	chr2-150542590-allele1392335-77	INS	76	NA	0.0007564296520423601,0.0,0.0,0.005964214711729622,0.0	NA	NA	NA	NA	NA	NA	NA	NA	NA	NA	No	NA	HPRC,HGSVC,1KG-ONT	No	NA	NA	NA	NA	NA	NA
chr2:150542602	chr2-150542602-allele1392337-1	DEL	50	NA	0.0045385779122541605,0.0,0.0,0.003976143141153081,0.003067484662576687	0.000832449	NA	NA	NA	NA	NA	NA	NA	NA	NA	No	NA	HPRC,HGSVC	No	NA	NA	NA	NA	NA	NA
chr2:150542607	chr2-150542607-allele1392338-96	INS	95	NA	0.0007564296520423601,0.0,0.002976190476190476,0.0009940357852882703,0.0010224948875255625	NA	NA	NA	NA	NA	NA	NA	NA	NA	NA	No	NA	HPRC,HGSVC,1KG-ONT	No	NA	NA	NA	NA	NA	NA
chr2:150542626	chr2-150542626-allele1392342-60	INS	59	NA	0.0007564296520423601,0.007204610951008645,0.0,0.0,0.003067484662576687	4.4099e-05	NA	NA	NA	NA	NA	NA	NA	NA	NA	No	NA	HPRC,HGSVC,1KG-ONT	No	NA	NA	NA	NA	NA	NA
chr2:150542626	chr2-150542626-allele1392341-56	INS	55	NA	0.00832072617246596,0.01729106628242075,0.005952380952380952,0.010934393638170975,0.011247443762781187	NA	NA	NA	NA	NA	NA	NA	NA	NA	NA	No	NA	HPRC,HGSVC,1KG-ONT	No	NA	NA	NA	NA	NA	NA
chr2:150591014	chr2-150591014-allele1392681-904	INS	903	NA	0.024205748865355523,0.0,0.0,0.0,0.0	0.0444026	NA	NA	NA	NA	NA	NA	NA	NA	NA	No	NA	HPRC,HGSVC,1KG-ONT	No	NA	NA	NA	NA	NA	NA
chr2:150591014	chr2-150591014-allele1392677-905	INS	904	NA	0.3207261724659607,0.2780979827089337,0.3601190476190476,0.3518886679920477,0.4447852760736196	0.00357233	NA	NA	NA	NA	NA	NA	NA	NA	NA	No	NA	HPRC,HGSVC,1KG-ONT	No	NA	NA	NA	NA	NA	NA
chr2:150591014	chr2-150591014-allele1392678-904	INS	903	NA	0.13313161875945537,0.03602305475504323,0.003968253968253968,0.03180914512922465,0.04396728016359918	0.0975521	NA	NA	NA	NA	NA	NA	NA	NA	NA	No	NA	HPRC,HGSVC,1KG-ONT	No	NA	NA	NA	NA	NA	NA
chr2:150591014	chr2-150591014-allele1392680-905	INS	904	NA	0.01664145234493192,0.001440922190201729,0.00496031746031746,0.0,0.0	0.019492	NA	NA	NA	NA	NA	NA	NA	NA	NA	No	NA	HPRC,HGSVC,1KG-ONT	No	NA	NA	NA	NA	NA	NA
chr2:150591014	chr2-150591014-allele1392679-906	INS	905	NA	0.049167927382753406,0.012968299711815562,0.0,0.003976143141153081,0.002044989775051125	0.0617519	NA	NA	NA	NA	NA	NA	NA	NA	NA	No	NA	HPRC,HGSVC,1KG-ONT	No	NA	NA	NA	NA	NA	NA
chr2:150591014	chr2-150591014-allele1392682-905	INS	904	NA	0.007564296520423601,0.0,0.0,0.0,0.0	0.0137297	NA	NA	NA	NA	NA	NA	NA	NA	NA	No	NA	HPRC,HGSVC,1KG-ONT	No	NA	NA	NA	NA	NA	NA
chr2:150614447	chr2-150614447-allele1392854-1	DEL	697	NA	0.0022692889561270802,0.001440922190201729,0.0,0.0,0.0	0.0019853	NA	NA	NA	NA	NA	NA	NA	NA	NA	No	NA	HPRC	Yes	NA	NA	NA	NA	NA	NA
chr2:150747009	chr2-150747009-allele1393844-329	INS	328	NA	0.01739788199697428,0.002881844380403458,0.0,0.0,0.0	0.0276182	NA	NA	NA	NA	NA	NA	NA	NA	NA	No	NA	HPRC,HGSVC,1KG-ONT	Yes	NA	NA	NA	NA	NA	NA
chr2:150803323	chr2-150803323-allele1394298-1	DEL	3159	NA	0.00529500756429652,0.0,0.001984126984126984,0.0,0.0	0.00576273	NA	NA	NA	NA	NA	NA	NA	NA	open_chromatin_region	No	NA	HGSVC,1KG-ONT	Yes	NA	NA	NA	NA	NA	NA
chr2:150813412	chr2-150813412-allele1394394-1	DEL	585	NA	0.0,0.001440922190201729,0.000992063492063492,0.0,0.0	NA	NA	NA	NA	NA	NA	NA	NA	NA	NA	No	NA	No	Yes	NA	NA	NA	NA	NA	NA
chr2:150827883	chr2-150827883-allele1394545-1	DEL	104	NA	0.018910741301059002,0.001440922190201729,0.0,0.0,0.0	0.0324724	NA	NA	NA	NA	NA	NA	NA	NA	NA	No	NA	HPRC,HGSVC	Yes	NA	NA	NA	NA	NA	NA
chr2:150828715	chr2-150828715-allele1394563-1	DEL	150	NA	0.018910741301059002,0.001440922190201729,0.0,0.0,0.0	0.0324724	NA	NA	NA	NA	NA	NA	NA	NA	NA	No	NA	HPRC,HGSVC	Yes	NA	NA	NA	NA	NA	NA
chr2:150830185	chr2-150830185-allele1394578-1	DEL	1194	NA	0.10514372163388805,0.007204610951008645,0.0,0.0009940357852882703,0.0	0.170244	NA	NA	NA	NA	NA	NA	NA	NA	NA	No	NA	HPRC,HGSVC,1KG-ONT	Yes	NA	NA	NA	NA	NA	NA
chr2:150887517	chr2-150887517-allele1395040-6065	INS	6064	NA	0.03479576399394856,0.001440922190201729,0.0,0.0,0.0	0.0612271	NA	NA	NA	NA	NA	NA	NA	NA	NA	No	NA	HPRC,HGSVC,1KG-ONT	No	NA	NA	NA	NA	NA	NA
chr2:150928700	chr2-150928700-allele1395538-1	DEL	4021	NA	0.00529500756429652,0.0,0.03670634920634921,0.0,0.00408997955010225	0.00125767	NA	NA	NA	NA	NA	NA	NA	NA	NA	No	NA	HPRC,HGSVC,1KG-ONT	No	NA	NA	NA	NA	NA	NA
chr2:150930273	chr2-150930273-allele1395554-1	DEL	54	NA	0.10892586989409984,0.03170028818443804,0.0763888888888889,0.036779324055666,0.0408997955010225	0.0302102	NA	NA	NA	NA	NA	NA	NA	NA	NA	No	NA	HGSVC,1KG-ONT	No	NA	NA	NA	NA	NA	NA
chr2:150952417	chr2-150952417-allele1395846-311	INS	310	NA	0.0030257186081694403,0.023054755043227664,0.08630952380952381,0.033797216699801194,0.03578732106339468	0.0271077	NA	NA	NA	NA	NA	NA	NA	NA	NA	No	NA	HPRC,HGSVC,1KG-ONT	No	NA	NA	NA	NA	NA	NA
chr2:150960967	chr2-150960967-allele1395993-1	DEL	71	NA	0.11270801815431165,0.24639769452449567,0.2648809523809524,0.3121272365805169,0.2443762781186094	0.0660385	NA	NA	NA	NA	NA	NA	NA	NA	NA	No	NA	HPRC,HGSVC,1KG-ONT	No	NA	NA	NA	NA	NA	NA
chr2:150966217	chr2-150966217-allele1396077-1134	INS	1133	NA	0.0,0.01585014409221902,0.010912698412698412,0.0,0.0	0.00350684	NA	NA	NA	NA	NA	NA	NA	NA	NA	No	NA	HPRC,HGSVC,1KG-ONT	No	NA	NA	NA	NA	NA	NA
chr2:150966217	chr2-150966217-allele1396074-1134	INS	1133	NA	0.009077155824508321,0.002881844380403458,0.0,0.0,0.0	0.0124585	NA	NA	NA	NA	NA	NA	NA	NA	NA	No	NA	HPRC,HGSVC,1KG-ONT	No	NA	NA	NA	NA	NA	NA
chr2:150966217	chr2-150966217-allele1396075-1134	INS	1133	NA	0.019667170953101363,0.001440922190201729,0.0,0.0,0.0	0.0338583	NA	NA	NA	NA	NA	NA	NA	NA	NA	No	NA	HPRC,HGSVC,1KG-ONT	No	NA	NA	NA	NA	NA	NA
chr2:150966217	chr2-150966217-allele1396073-1134	INS	1133	NA	0.0113464447806354,0.0,0.012896825396825396,0.0,0.0081799591002045	0.00172402	NA	NA	NA	NA	NA	NA	NA	NA	NA	No	NA	HPRC,HGSVC,1KG-ONT	No	NA	NA	NA	NA	NA	NA
chr2:150966217	chr2-150966217-allele1396072-1134	INS	1133	NA	0.2708018154311649,0.41354466858789624,0.5446428571428571,0.32803180914512925,0.261758691206544	0.0278343	NA	NA	NA	NA	NA	NA	NA	NA	NA	No	NA	HPRC,HGSVC,1KG-ONT	No	NA	NA	NA	NA	NA	NA
chr2:151000431	chr2-151000431-allele1396361-224	INS	223	NA	0.02723146747352496,0.004322766570605188,0.000992063492063492,0.0,0.003067484662576687	0.0363644	NA	NA	NA	NA	NA	NA	NA	NA	NA	No	NA	HPRC,1KG-ONT	Yes	NA	NA	NA	NA	NA	NA
chr2:151000431	chr2-151000431-allele1396363-226	INS	225	NA	0.0,0.0,0.002976190476190476,0.0,0.0	3.94758e-05	NA	NA	NA	NA	NA	NA	NA	NA	NA	No	NA	HPRC,1KG-ONT	Yes	NA	NA	NA	NA	NA	NA
chr2:151000431	chr2-151000431-allele1396362-225	INS	224	NA	0.00529500756429652,0.001440922190201729,0.0,0.0019880715705765406,0.0	0.00451357	NA	NA	NA	NA	NA	NA	NA	NA	NA	No	NA	HPRC,1KG-ONT	Yes	NA	NA	NA	NA	NA	NA
chr2:151046569	chr2-151046569-allele1396848-1	DEL	276	NA	0.7367624810892587,0.9654178674351584,0.9910714285714286,0.9970178926441352,0.9867075664621677	0.338891	NA	NA	NA	NA	NA	NA	NA	NA	NA	No	NA	HPRC,HGSVC,1KG-ONT	Yes	NA	NA	NA	NA	NA	NA
chr2:151069577	chr2-151069577-allele1397019-319	INS	318	NA	0.0030257186081694403,0.002881844380403458,0.0,0.0019880715705765406,0.0	0.000667154	NA	NA	NA	NA	NA	NA	NA	NA	NA	No	NA	HPRC,HGSVC,1KG-ONT	Yes	NA	NA	NA	NA	NA	NA
chr2:151069577	chr2-151069577-allele1397018-317	INS	316	NA	0.009077155824508321,0.005763688760806916,0.010912698412698412,0.009940357852882704,0.024539877300613498	0.000196926	NA	NA	NA	NA	NA	NA	NA	NA	NA	No	NA	HPRC,HGSVC,1KG-ONT	Yes	NA	NA	NA	NA	NA	NA
chr2:151069577	chr2-151069577-allele1397017-318	INS	317	NA	0.21709531013615735,0.07060518731988473,0.03968253968253968,0.04572564612326044,0.05214723926380368	0.147256	NA	NA	NA	NA	NA	NA	NA	NA	NA	No	NA	HPRC,HGSVC,1KG-ONT	Yes	NA	NA	NA	NA	NA	NA
chr2:151070717	chr2-151070717-allele1397045-314	INS	313	NA	0.0022692889561270802,0.0,0.0,0.0,0.0	0.00377908	NA	NA	NA	NA	NA	NA	NA	NA	NA	No	NA	No	Yes	NA	NA	NA	NA	NA	NA
chr2:151133396	chr2-151133396-allele1397537-1	DEL	106	NA	0.0453857791225416,0.02881844380403458,0.041666666666666664,0.0009940357852882703,0.010224948875255624	0.0120535	NA	NA	NA	NA	NA	NA	NA	NA	NA	No	NA	HGSVC,1KG-ONT	No	NA	NA	NA	NA	NA	NA
chr2:151133398	chr2-151133398-allele1397539-258	INS	257	NA	0.0022692889561270802,0.0,0.007936507936507936,0.0,0.0010224948875255625	NA	NA	NA	NA	NA	NA	NA	NA	NA	NA	No	NA	HGSVC,1KG-ONT	Yes	NA	NA	NA	NA	NA	NA
chr2:151133452	chr2-151133452-allele1397577-281	INS	280	NA	0.0015128593040847202,0.001440922190201729,0.05952380952380952,0.018886679920477135,0.019427402862985686	0.0154497	NA	NA	NA	NA	NA	NA	NA	NA	NA	No	NA	HGSVC,1KG-ONT	Yes	NA	NA	NA	NA	NA	NA
chr2:151133452	chr2-151133452-allele1397578-260	INS	259	NA	0.0030257186081694403,0.01729106628242075,0.007936507936507936,0.03578528827037773,0.016359918200409	0.00848524	NA	NA	NA	NA	NA	NA	NA	NA	NA	No	NA	HGSVC,1KG-ONT	Yes	NA	NA	NA	NA	NA	NA
chr2:151133453	chr2-151133453-allele1397580-243	INS	242	NA	0.0037821482602118004,0.05043227665706052,0.04662698412698413,0.03876739562624255,0.012269938650306749	0.0186712	NA	NA	NA	NA	NA	NA	NA	NA	NA	No	NA	HGSVC,1KG-ONT	Yes	NA	NA	NA	NA	NA	NA
chr2:151133461	chr2-151133461-allele1397584-251	INS	250	NA	0.0,0.024495677233429394,0.02976190476190476,0.041749502982107355,0.02556237218813906	0.0205995	NA	NA	NA	NA	NA	NA	NA	NA	NA	No	NA	HGSVC,1KG-ONT	Yes	NA	NA	NA	NA	NA	NA
chr2:151133461	chr2-151133461-allele1397583-236	INS	235	NA	0.01361573373676248,0.018731988472622477,0.030753968253968252,0.020874751491053677,0.08895705521472393	0.0109829	NA	NA	NA	NA	NA	NA	NA	NA	NA	No	NA	HGSVC,1KG-ONT	Yes	NA	NA	NA	NA	NA	NA
chr2:151133465	chr2-151133465-allele1397589-268	INS	267	NA	0.0022692889561270802,0.005763688760806916,0.010912698412698412,0.02385685884691849,0.0010224948875255625	0.00368864	NA	NA	NA	NA	NA	NA	NA	NA	NA	No	NA	HGSVC,1KG-ONT	Yes	NA	NA	NA	NA	NA	NA
chr2:151133475	chr2-151133475-allele1397593-270	INS	269	NA	0.0015128593040847202,0.007204610951008645,0.0,0.0,0.006134969325153374	NA	NA	NA	NA	NA	NA	NA	NA	NA	NA	No	NA	HGSVC,1KG-ONT	Yes	NA	NA	NA	NA	NA	NA
chr2:151133484	chr2-151133484-allele1397595-236	INS	235	NA	0.0,0.0,0.01488095238095238,0.0,0.024539877300613498	0.00665494	NA	NA	NA	NA	NA	NA	NA	NA	NA	No	NA	HGSVC,1KG-ONT	Yes	NA	NA	NA	NA	NA	NA
chr2:151133498	chr2-151133498-allele1397601-279	INS	278	NA	0.0007564296520423601,0.004322766570605188,0.0,0.0,0.0	NA	NA	NA	NA	NA	NA	NA	NA	NA	NA	No	NA	HGSVC,1KG-ONT	Yes	NA	NA	NA	NA	NA	NA
chr2:151133505	chr2-151133505-allele1397603-244	INS	243	NA	0.012859304084720122,0.018731988472622477,0.010912698412698412,0.009940357852882704,0.014314928425357873	NA	NA	NA	NA	NA	NA	NA	NA	NA	NA	No	NA	HGSVC,1KG-ONT	Yes	NA	NA	NA	NA	NA	NA
chr2:151133509	chr2-151133509-allele1397611-213	INS	212	NA	0.0,0.0,0.0,0.0,0.006134969325153374	0.000593574	NA	NA	NA	NA	NA	NA	NA	NA	NA	No	NA	HGSVC,1KG-ONT	Yes	NA	NA	NA	NA	NA	NA
chr2:151133509	chr2-151133509-allele1397612-261	INS	260	NA	0.0007564296520423601,0.0,0.0,0.0,0.0	0.000918741	NA	NA	NA	NA	NA	NA	NA	NA	NA	No	NA	HGSVC,1KG-ONT	Yes	NA	NA	NA	NA	NA	NA
chr2:151133509	chr2-151133509-allele1397605-217	INS	216	NA	0.0045385779122541605,0.0,0.0,0.0,0.0	0.00805514	NA	NA	NA	NA	NA	NA	NA	NA	NA	No	NA	HGSVC,1KG-ONT	Yes	NA	NA	NA	NA	NA	NA
chr2:151133509	chr2-151133509-allele1397608-283	INS	282	NA	0.0045385779122541605,0.0,0.0,0.0,0.0	0.00805514	NA	NA	NA	NA	NA	NA	NA	NA	NA	No	NA	HGSVC,1KG-ONT	Yes	NA	NA	NA	NA	NA	NA
chr2:151133509	chr2-151133509-allele1397606-234	INS	233	NA	0.0,0.0,0.01984126984126984,0.003976143141153081,0.018404907975460124	0.00714266	NA	NA	NA	NA	NA	NA	NA	NA	NA	No	NA	HGSVC,1KG-ONT	Yes	NA	NA	NA	NA	NA	NA
chr2:151133509	chr2-151133509-allele1397607-221	INS	220	NA	0.0037821482602118004,0.004322766570605188,0.0,0.011928429423459244,0.011247443762781187	0.000292312	NA	NA	NA	NA	NA	NA	NA	NA	NA	No	NA	HGSVC,1KG-ONT	Yes	NA	NA	NA	NA	NA	NA
chr2:151150898	chr2-151150898-allele1397773-320	INS	319	NA	0.0007564296520423601,0.0,0.0,0.0,0.0	0.000918741	NA	NA	NA	NA	NA	NA	NA	NA	NA	No	NA	No	Yes	NA	NA	NA	NA	NA	NA
chr2:151184690	chr2-151184690-allele1398042-1	DEL	288	0.994462	0.05068078668683813,0.5144092219020173,0.40773809523809523,0.4821073558648111,0.3169734151329243	0.265496	NA	NA	NA	NA	NA	NA	NA	NA	NA	No	NA	HPRC,HGSVC,1KG-ONT	Yes	ENSG00000184898.7(5.983731016956268e-21)	Externalizing behaviour (multivariate analysis)(LINC02612 - FABP5P10, rs289848, 2E-10, 0.6424322945647959),Self-reported math ability(LINC02612 - FABP5P10, rs6705511, 4E-9, 0.9960510001292575),Self-reported math ability (MTAG)(LINC02612 - FABP5P10, rs6705511, 3E-10, 0.9960510001292575),Highest math class taken (MTAG)(FABP5P10 - RBM43, rs34276187, 2E-8, 0.9601430234858324)	Acquired deformity of toe(3.74%, 1.26%, 3.04, [1.13;8.2], 0.036483),Arthralgia of temporomandibular joint(4.67%, 1.74%, 2.78, [1.16;6.63], 0.022663),Benign neoplasm of cecum(4.21%, 1.58%, 2.74, [1.1;6.84], 0.032666),Essential hypertension(44.39%, 53.63%, 0.69, [0.51;0.94], 0.021781),Hearing loss of left ear(3.27%, 0.47%, 7.11, [1.82;27.76], 0.003518),Hypocalcemia(2.80%, 0.63%, 4.54, [1.27;16.26], 0.020015),Impaired fasting glycemia(7.48%, 3.94%, 1.97, [1.03;3.76], 0.043186),Mononeuropathy of upper limb(2.80%, 0.63%, 4.54, [1.27;16.26], 0.020015),Morbid obesity(17.29%, 24.76%, 0.64, [0.43;0.95], 0.02413),Mycosis(3.27%, 0.95%, 3.54, [1.18;10.65], 0.024596),Neoplasm of uncertain behavior of skin(6.54%, 3.31%, 2.04, [1.02;4.09], 0.047239),Nuclear senile cataract(13.55%, 7.41%, 1.96, [1.2;3.2], 0.008505),Osteoarthrosis of the carpometacarpal joint of the thumb(4.21%, 1.42%, 3.05, [1.19;7.78], 0.024422),Osteophyte of bone(3.74%, 1.26%, 3.04, [1.13;8.2], 0.036483),Streptococcal sore throat(7.01%, 3.47%, 2.1, [1.07;4.12], 0.033854),Uncomplicated moderate persistent asthma(0.47%, 3.15%, 0.14, [0.02;1.08], 0.037626),Ureteric stone(3.27%, 0.95%, 3.54, [1.18;10.65], 0.024596)	NA	NA	NA
chr2:151219926	chr2-151219926-allele1398409-341	INS	340	NA	0.0007564296520423601,0.0,0.0,0.0,0.0	0.000918741	NA	NA	NA	NA	NA	NA	NA	NA	NA	No	NA	HGSVC	Yes	NA	NA	NA	NA	NA	NA
chr2:151252893	chr2-151252893-allele1398715-813	INS	812	NA	0.01739788199697428,0.002881844380403458,0.0,0.0,0.0	0.0276182	NA	NA	NA	NA	NA	NA	NA	NA	NA	No	NA	HPRC,HGSVC,1KG-ONT	Yes	NA	NA	NA	NA	NA	NA
chr2:151370439	chr2-151370439-allele1399782-1	DEL	96	NA	0.039334341906202726,0.011527377521613832,0.02976190476190476,0.002982107355864811,0.002044989775051125	0.0198035	TNFAIP6(1.1757e-08, 1.355)	NA	NA	NA	NA	NA	NA	NA	NA	No	NA	HPRC,HGSVC,1KG-ONT	No	NA	NA	NA	NA	NA	NA
chr2:151377626	chr2-151377626-allele1399870-279	INS	278	NA	0.0,0.0,0.00992063492063492,0.003976143141153081,0.0	0.00207258	TNFAIP6(1.1757e-08, 1.355)	NA	NA	NA	NA	NA	NA	NA	NA	No	NA	HGSVC	Yes	NA	NA	NA	NA	NA	NA
chr2:151760774	chr2-151760774-allele1402077-1	DEL	315	NA	0.6944024205748865,0.9438040345821326,0.5793650793650794,0.911530815109344,0.7392638036809815	0.0196914	NA	NA	NA	NA	NA	NA	NA	NA	NA	No	NA	HPRC,HGSVC,1KG-ONT	Yes	NA	NA	NA	NA	NA	NA
chr2:151770568	chr2-151770568-allele1402144-1	DEL	90	NA	0.0007564296520423601,0.0,0.0,0.0,0.0	0.000918741	NA	NA	NA	NA	NA	NA	NA	NA	NA	No	NA	HPRC	Yes	NA	NA	NA	NA	NA	NA
chr2:151773954	chr2-151773954-allele1402197-53	INS	52	NA	0.0015128593040847202,0.004322766570605188,0.00496031746031746,0.0,0.002044989775051125	NA	NA	NA	NA	NA	NA	NA	NA	NA	NA	No	NA	HPRC	No	NA	NA	NA	NA	NA	NA
chr2:151773954	chr2-151773954-allele1402202-51	INS	50	NA	0.0,0.001440922190201729,0.000992063492063492,0.002982107355864811,0.0010224948875255625	0.000422056	NA	NA	NA	NA	NA	NA	NA	NA	NA	No	NA	HPRC	No	NA	NA	NA	NA	NA	NA
chr2:151806705	chr2-151806705-allele1402480-1	DEL	82	NA	0.00680786686838124,0.0,0.0,0.0,0.0	0.0122007	ARL5A(0.22955, 0.926)	NA	NA	NA	NA	NA	NA	NA	NA	No	NA	No	Yes	NA	NA	NA	NA	NA	NA
chr2:151866822	chr2-151866822-allele1402902-1	DEL	102	NA	0.0,0.01585014409221902,0.09325396825396826,0.0009940357852882703,0.0081799591002045	0.0206902	CACNB4(0.0013747, 0.778)	CACNB4(0.0013747, 0.778)	NA	NA	NA	NA	NA	NA	NA	No	NA	HPRC,HGSVC,1KG-ONT	Yes	NA	NA	NA	NA	NA	NA
chr2:151875582	chr2-151875582-allele1402968-1	DEL	175	NA	0.0113464447806354,0.001440922190201729,0.0,0.0,0.0	0.0184731	CACNB4(0.0013747, 0.778)	CACNB4(0.0013747, 0.778)	NA	NA	NA	NA	NA	NA	NA	No	NA	HPRC,HGSVC,1KG-ONT	No	NA	NA	NA	NA	NA	NA
chr2:151875662	chr2-151875662-allele1402977-482	INS	481	NA	0.0045385779122541605,0.0,0.0,0.0,0.0	0.00805514	CACNB4(0.0013747, 0.778)	CACNB4(0.0013747, 0.778)	NA	NA	NA	NA	NA	NA	NA	No	NA	HPRC,HGSVC,1KG-ONT	No	NA	NA	NA	NA	NA	NA
chr2:151875697	chr2-151875697-allele1402986-354	INS	353	NA	0.0015128593040847202,0.0,0.0,0.0,0.0	0.00234988	CACNB4(0.0013747, 0.778)	CACNB4(0.0013747, 0.778)	NA	NA	NA	NA	NA	NA	NA	No	NA	HPRC,HGSVC	No	NA	NA	NA	NA	NA	NA
chr2:151875697	chr2-151875697-allele1402985-527	INS	526	NA	0.007564296520423601,0.0,0.0,0.0,0.0	0.0137297	CACNB4(0.0013747, 0.778)	CACNB4(0.0013747, 0.778)	NA	NA	NA	NA	NA	NA	NA	No	NA	HPRC,HGSVC,1KG-ONT	No	NA	NA	NA	NA	NA	NA
chr2:151875697	chr2-151875697-allele1402983-177	INS	176	NA	0.0037821482602118004,0.010086455331412104,0.003968253968253968,0.027833001988071572,0.023517382413087935	0.0059121	CACNB4(0.0013747, 0.778)	CACNB4(0.0013747, 0.778)	NA	NA	NA	NA	NA	NA	NA	No	NA	HPRC,HGSVC,1KG-ONT	No	NA	NA	NA	NA	NA	NA
chr2:151875697	chr2-151875697-allele1402984-878	INS	877	NA	0.006051437216338881,0.001440922190201729,0.0,0.0,0.0	0.00875367	CACNB4(0.0013747, 0.778)	CACNB4(0.0013747, 0.778)	NA	NA	NA	NA	NA	NA	NA	No	NA	HPRC,1KG-ONT	No	NA	NA	NA	NA	NA	NA
chr2:151875812	chr2-151875812-allele1402998-1	DEL	127	NA	0.07110438729198185,0.011527377521613832,0.00992063492063492,0.002982107355864811,0.006134969325153374	0.0814662	CACNB4(0.0013747, 0.778)	CACNB4(0.0013747, 0.778)	NA	NA	NA	NA	NA	NA	NA	No	NA	HPRC,HGSVC,1KG-ONT	No	NA	NA	NA	NA	NA	NA
chr2:151875945	chr2-151875945-allele1403001-53	INS	52	NA	0.00680786686838124,0.027377521613832854,0.027777777777777776,0.0009940357852882703,0.027607361963190184	0.00497593	CACNB4(0.0013747, 0.778)	CACNB4(0.0013747, 0.778)	NA	NA	NA	NA	NA	NA	NA	No	NA	No	Yes	NA	NA	NA	NA	NA	NA
chr2:151875950	chr2-151875950-allele1403003-226	INS	225	NA	0.0030257186081694403,0.021613832853025938,0.002976190476190476,0.030815109343936383,0.005112474437627812	0.00532375	CACNB4(0.0013747, 0.778)	CACNB4(0.0013747, 0.778)	NA	NA	NA	NA	NA	NA	NA	No	NA	HPRC,HGSVC,1KG-ONT	No	NA	NA	NA	NA	NA	NA
chr2:151875950	chr2-151875950-allele1403010-226	INS	225	NA	0.0015128593040847202,0.0,0.0,0.0,0.0	0.00234988	CACNB4(0.0013747, 0.778)	CACNB4(0.0013747, 0.778)	NA	NA	NA	NA	NA	NA	NA	No	NA	HPRC,HGSVC,1KG-ONT	No	NA	NA	NA	NA	NA	NA
chr2:151875950	chr2-151875950-allele1403004-51	INS	50	NA	0.00832072617246596,0.0,0.00496031746031746,0.0,0.010224948875255624	0.00123761	CACNB4(0.0013747, 0.778)	CACNB4(0.0013747, 0.778)	NA	NA	NA	NA	NA	NA	NA	No	NA	No	Yes	NA	NA	NA	NA	NA	NA
chr2:151875966	chr2-151875966-allele1403017-52	INS	51	NA	0.00680786686838124,0.001440922190201729,0.013888888888888888,0.007952286282306162,0.024539877300613498	0.00103276	CACNB4(0.0013747, 0.778)	CACNB4(0.0013747, 0.778)	NA	NA	NA	NA	NA	NA	NA	No	NA	No	Yes	NA	NA	NA	NA	NA	NA
chr2:151875998	chr2-151875998-allele1403019-53	INS	52	NA	0.0037821482602118004,0.002881844380403458,0.0,0.0,0.0	0.00324023	CACNB4(0.0013747, 0.778)	CACNB4(0.0013747, 0.778)	NA	NA	NA	NA	NA	NA	NA	No	NA	No	Yes	NA	NA	NA	NA	NA	NA
chr2:151876665	chr2-151876665-allele1403024-71	INS	70	NA	0.024205748865355523,0.010086455331412104,0.0,0.0019880715705765406,0.011247443762781187	0.0164683	CACNB4(0.0013747, 0.778)	CACNB4(0.0013747, 0.778)	NA	NA	NA	NA	NA	NA	NA	No	NA	HPRC,HGSVC,1KG-ONT	Yes	NA	NA	NA	NA	NA	NA
chr2:151876677	chr2-151876677-allele1403025-60	INS	59	NA	0.057488653555219364,0.007204610951008645,0.002976190476190476,0.002982107355864811,0.002044989775051125	0.0788645	CACNB4(0.0013747, 0.778)	CACNB4(0.0013747, 0.778)	NA	NA	NA	NA	NA	NA	NA	No	NA	HPRC,HGSVC	Yes	NA	NA	NA	NA	NA	NA
chr2:151876729	chr2-151876729-allele1403031-222	INS	221	NA	0.0,0.0,0.002976190476190476,0.002982107355864811,0.00408997955010225	0.00133282	CACNB4(0.0013747, 0.778)	CACNB4(0.0013747, 0.778)	NA	NA	NA	NA	NA	NA	NA	No	NA	HPRC,HGSVC,1KG-ONT	Yes	NA	NA	NA	NA	NA	NA
chr2:151876729	chr2-151876729-allele1403028-227	INS	226	NA	0.1951588502269289,0.14985590778097982,0.0496031746031746,0.2286282306163022,0.11554192229038855	0.0135736	CACNB4(0.0013747, 0.778)	CACNB4(0.0013747, 0.778)	NA	NA	NA	NA	NA	NA	NA	No	NA	HPRC,HGSVC,1KG-ONT	Yes	NA	NA	NA	NA	NA	NA
chr2:151876729	chr2-151876729-allele1403027-87	INS	86	NA	0.02723146747352496,0.12247838616714697,0.01984126984126984,0.042743538767395624,0.028629856850715747	0.00464236	CACNB4(0.0013747, 0.778)	CACNB4(0.0013747, 0.778)	NA	NA	NA	NA	NA	NA	NA	No	NA	HPRC,HGSVC,1KG-ONT	Yes	NA	NA	NA	NA	NA	NA
chr2:151876734	chr2-151876734-allele1403048-227	INS	226	NA	0.0030257186081694403,0.001440922190201729,0.0,0.0,0.0	0.00328379	CACNB4(0.0013747, 0.778)	CACNB4(0.0013747, 0.778)	NA	NA	NA	NA	NA	NA	NA	No	NA	HPRC,HGSVC,1KG-ONT	Yes	NA	NA	NA	NA	NA	NA
chr2:151876734	chr2-151876734-allele1403038-157	INS	156	NA	0.0,0.0,0.002976190476190476,0.002982107355864811,0.002044989775051125	0.000963133	CACNB4(0.0013747, 0.778)	CACNB4(0.0013747, 0.778)	NA	NA	NA	NA	NA	NA	NA	No	NA	No	Yes	NA	NA	NA	NA	NA	NA
chr2:151876734	chr2-151876734-allele1403043-87	INS	86	NA	0.02042360060514372,0.008645533141210375,0.0,0.0009940357852882703,0.0	0.0245653	CACNB4(0.0013747, 0.778)	CACNB4(0.0013747, 0.778)	NA	NA	NA	NA	NA	NA	NA	No	NA	HPRC,HGSVC,1KG-ONT	Yes	NA	NA	NA	NA	NA	NA
chr2:151876734	chr2-151876734-allele1403039-1	DEL	54	NA	0.06202723146747353,0.03170028818443804,0.000992063492063492,0.0009940357852882703,0.0	0.0706431	CACNB4(0.0013747, 0.778)	CACNB4(0.0013747, 0.778)	NA	NA	NA	NA	NA	NA	NA	No	NA	HPRC,HGSVC,1KG-ONT	No	NA	NA	NA	NA	NA	NA
chr2:151876804	chr2-151876804-allele1403051-65	INS	64	NA	0.0007564296520423601,0.0,0.0,0.0,0.0	0.000918741	CACNB4(0.0013747, 0.778)	CACNB4(0.0013747, 0.778)	NA	NA	NA	NA	NA	NA	NA	No	NA	HPRC,HGSVC,1KG-ONT	No	NA	NA	NA	NA	NA	NA
chr2:151895266	chr2-151895266-allele1403285-344	INS	343	NA	0.00529500756429652,0.001440922190201729,0.0,0.0,0.0	0.00736694	CACNB4(0.0013747, 0.778)	CACNB4(0.0013747, 0.778)	NA	NA	NA	NA	NA	NA	NA	No	NA	HPRC,HGSVC	Yes	NA	NA	NA	NA	NA	NA
chr2:151895266	chr2-151895266-allele1403284-326	INS	325	NA	0.007564296520423601,0.0,0.0,0.0,0.0	0.0137297	CACNB4(0.0013747, 0.778)	CACNB4(0.0013747, 0.778)	NA	NA	NA	NA	NA	NA	NA	No	NA	HPRC,HGSVC	Yes	NA	NA	NA	NA	NA	NA
chr2:151920140	chr2-151920140-allele1403470-65	INS	64	NA	0.02798789712556732,0.001440922190201729,0.0,0.0,0.0	0.0489954	CACNB4(0.0013747, 0.778)	CACNB4(0.0013747, 0.778)	NA	NA	NA	NA	NA	NA	NA	No	NA	HPRC,HGSVC,1KG-ONT	No	NA	NA	NA	NA	NA	NA
chr2:151942042	chr2-151942042-allele1403640-1	DEL	633	NA	0.24886535552193645,0.023054755043227664,0.0,0.0009940357852882703,0.02044989775051125	0.334506	CACNB4(0.0013747, 0.778)	CACNB4(0.0013747, 0.778)	NA	NA	NA	NA	NA	NA	NA	No	NA	HPRC,HGSVC,1KG-ONT	Yes	NA	NA	NA	NA	NA	NA
chr2:152001394	chr2-152001394-allele1404211-319	INS	318	NA	0.0,0.001440922190201729,0.0,0.0,0.0	NA	CACNB4(0.0013747, 0.778)	CACNB4(0.0013747, 0.778)	NA	NA	NA	NA	NA	NA	NA	No	NA	1KG-ONT	Yes	NA	NA	NA	NA	NA	NA
chr2:152001394	chr2-152001394-allele1404210-319	INS	318	NA	0.018154311649016642,0.001440922190201729,0.0,0.007952286282306162,0.0	0.0180854	CACNB4(0.0013747, 0.778)	CACNB4(0.0013747, 0.778)	NA	NA	NA	NA	NA	NA	NA	No	NA	1KG-ONT	Yes	NA	NA	NA	NA	NA	NA
chr2:152016995	chr2-152016995-allele1404378-1	DEL	430	NA	0.20726172465960666,0.010086455331412104,0.001984126984126984,0.0009940357852882703,0.0	0.315289	CACNB4(0.0013747, 0.778)	CACNB4(0.0013747, 0.778)	NA	NA	NA	NA	NA	NA	NA	No	NA	HPRC,HGSVC,1KG-ONT	No	NA	NA	NA	NA	NA	NA
chr2:152074603	chr2-152074603-allele1404861-351	INS	350	NA	0.0,0.0,0.0,0.0,0.003067484662576687	3.94758e-05	CACNB4(0.0013747, 0.778)	CACNB4(0.0013747, 0.778)	NA	NA	NA	NA	NA	NA	NA	No	NA	HPRC,HGSVC,1KG-ONT	No	NA	NA	NA	NA	NA	NA
chr2:152074603	chr2-152074603-allele1404856-141	INS	140	NA	0.13388804841149773,0.01585014409221902,0.0,0.0,0.0	0.206685	CACNB4(0.0013747, 0.778)	CACNB4(0.0013747, 0.778)	NA	NA	NA	NA	NA	NA	NA	No	NA	HPRC,HGSVC,1KG-ONT	No	NA	NA	NA	NA	NA	NA
chr2:152074603	chr2-152074603-allele1404862-246	INS	245	NA	0.0007564296520423601,0.002881844380403458,0.002976190476190476,0.0,0.0	NA	CACNB4(0.0013747, 0.778)	CACNB4(0.0013747, 0.778)	NA	NA	NA	NA	NA	NA	NA	No	NA	HPRC,HGSVC	No	NA	NA	NA	NA	NA	NA
chr2:152074603	chr2-152074603-allele1404875-351	INS	350	NA	0.0007564296520423601,0.0,0.0,0.0,0.0	0.000918741	CACNB4(0.0013747, 0.778)	CACNB4(0.0013747, 0.778)	NA	NA	NA	NA	NA	NA	NA	No	NA	HPRC,HGSVC,1KG-ONT	No	NA	NA	NA	NA	NA	NA
chr2:152074603	chr2-152074603-allele1404864-456	INS	455	NA	0.0007564296520423601,0.0,0.023809523809523808,0.0,0.0	0.00269407	CACNB4(0.0013747, 0.778)	CACNB4(0.0013747, 0.778)	NA	NA	NA	NA	NA	NA	NA	No	NA	HPRC,HGSVC,1KG-ONT	No	NA	NA	NA	NA	NA	NA
chr2:152074603	chr2-152074603-allele1404854-71	INS	70	NA	0.06202723146747353,0.007204610951008645,0.000992063492063492,0.004970178926441352,0.0	0.089912	CACNB4(0.0013747, 0.778)	CACNB4(0.0013747, 0.778)	NA	NA	NA	NA	NA	NA	NA	No	NA	HPRC,HGSVC	No	NA	NA	NA	NA	NA	NA
chr2:152074603	chr2-152074603-allele1404871-246	INS	245	NA	0.0037821482602118004,0.0,0.013888888888888888,0.0,0.006134969325153374	NA	CACNB4(0.0013747, 0.778)	CACNB4(0.0013747, 0.778)	NA	NA	NA	NA	NA	NA	NA	No	NA	HPRC,HGSVC	No	NA	NA	NA	NA	NA	NA
chr2:152074603	chr2-152074603-allele1404870-106	INS	105	NA	0.0015128593040847202,0.0,0.0,0.0,0.0	0.00234988	CACNB4(0.0013747, 0.778)	CACNB4(0.0013747, 0.778)	NA	NA	NA	NA	NA	NA	NA	No	NA	HPRC,HGSVC,1KG-ONT	No	NA	NA	NA	NA	NA	NA
chr2:152074603	chr2-152074603-allele1404878-316	INS	315	NA	0.0,0.0,0.002976190476190476,0.0,0.0	3.94758e-05	CACNB4(0.0013747, 0.778)	CACNB4(0.0013747, 0.778)	NA	NA	NA	NA	NA	NA	NA	No	NA	HPRC,HGSVC,1KG-ONT	No	NA	NA	NA	NA	NA	NA
chr2:152074603	chr2-152074603-allele1404859-211	INS	210	NA	0.012102874432677761,0.03314121037463977,0.034722222222222224,0.048707753479125246,0.02147239263803681	0.00859127	CACNB4(0.0013747, 0.778)	CACNB4(0.0013747, 0.778)	NA	NA	NA	NA	NA	NA	NA	No	NA	HPRC,HGSVC	No	NA	NA	NA	NA	NA	NA
chr2:152074603	chr2-152074603-allele1404855-176	INS	175	NA	0.02193645990922844,0.0,0.0,0.0,0.0	0.0402727	CACNB4(0.0013747, 0.778)	CACNB4(0.0013747, 0.778)	NA	NA	NA	NA	NA	NA	NA	No	NA	HPRC,HGSVC	No	NA	NA	NA	NA	NA	NA
chr2:152074603	chr2-152074603-allele1404858-106	INS	105	NA	0.06580937972768533,0.22622478386167147,0.5763888888888888,0.15904572564612326,0.3507157464212679	0.168349	CACNB4(0.0013747, 0.778)	CACNB4(0.0013747, 0.778)	NA	NA	NA	NA	NA	NA	NA	No	NA	HPRC,HGSVC,1KG-ONT	No	NA	NA	NA	NA	NA	NA
chr2:152074603	chr2-152074603-allele1404872-212	INS	211	NA	0.0030257186081694403,0.0,0.0,0.0,0.003067484662576687	0.00123841	CACNB4(0.0013747, 0.778)	CACNB4(0.0013747, 0.778)	NA	NA	NA	NA	NA	NA	NA	No	NA	HPRC,HGSVC	No	NA	NA	NA	NA	NA	NA
chr2:152074603	chr2-152074603-allele1404860-386	INS	385	NA	0.0015128593040847202,0.0,0.012896825396825396,0.0,0.0	2.91307e-05	CACNB4(0.0013747, 0.778)	CACNB4(0.0013747, 0.778)	NA	NA	NA	NA	NA	NA	NA	No	NA	HPRC,HGSVC,1KG-ONT	No	NA	NA	NA	NA	NA	NA
chr2:152074603	chr2-152074603-allele1404867-176	INS	175	NA	0.0007564296520423601,0.001440922190201729,0.0744047619047619,0.004970178926441352,0.06339468302658487	0.0247861	CACNB4(0.0013747, 0.778)	CACNB4(0.0013747, 0.778)	NA	NA	NA	NA	NA	NA	NA	No	NA	HPRC,HGSVC	No	NA	NA	NA	NA	NA	NA
chr2:152074609	chr2-152074609-allele1404880-1	DEL	105	NA	0.15279878971255673,0.011527377521613832,0.0,0.0,0.0	0.240433	CACNB4(0.0013747, 0.778)	CACNB4(0.0013747, 0.778)	NA	NA	NA	NA	NA	NA	NA	No	NA	HPRC,HGSVC	No	NA	NA	NA	NA	NA	NA
chr2:152074609	chr2-152074609-allele1404882-211	INS	210	NA	0.0015128593040847202,0.021613832853025938,0.013888888888888888,0.018886679920477135,0.022494887525562373	0.0101958	CACNB4(0.0013747, 0.778)	CACNB4(0.0013747, 0.778)	NA	NA	NA	NA	NA	NA	NA	No	NA	HPRC,HGSVC	No	NA	NA	NA	NA	NA	NA
chr2:152074609	chr2-152074609-allele1404879-1	DEL	70	0.83235	0.3381240544629349,0.3069164265129683,0.12797619047619047,0.47912524850894633,0.261758691206544	0.00420747	CACNB4(0.0013747, 0.778)	CACNB4(0.0013747, 0.778)	NA	NA	NA	NA	NA	NA	NA	No	NA	HPRC,HGSVC,1KG-ONT	No	ENSG00000182389.20(0.04379261414356226)	NA	NA	NA	NA	NA
chr2:152074656	chr2-152074656-allele1404888-1	DEL	69	NA	0.0030257186081694403,0.024495677233429394,0.013888888888888888,0.012922465208747515,0.011247443762781187	0.00546369	CACNB4(0.0013747, 0.778)	CACNB4(0.0013747, 0.778)	NA	NA	NA	NA	NA	NA	NA	No	NA	HPRC,HGSVC,1KG-ONT	No	NA	NA	NA	NA	NA	NA
chr2:152074679	chr2-152074679-allele1404892-71	INS	70	NA	0.0,0.008645533141210375,0.0,0.0,0.0	0.000422056	CACNB4(0.0013747, 0.778)	CACNB4(0.0013747, 0.778)	NA	NA	NA	NA	NA	NA	NA	No	NA	HPRC,HGSVC	No	NA	NA	NA	NA	NA	NA
chr2:152074685	chr2-152074685-allele1404894-1	DEL	64	NA	0.0015128593040847202,0.0,0.0,0.0,0.0	0.00234988	CACNB4(0.0013747, 0.778)	CACNB4(0.0013747, 0.778)	NA	NA	NA	NA	NA	NA	NA	No	NA	HPRC,HGSVC,1KG-ONT	No	NA	NA	NA	NA	NA	NA
chr2:152074714	chr2-152074714-allele1404896-74	INS	73	NA	0.006051437216338881,0.001440922190201729,0.0,0.0,0.0	0.00875367	CACNB4(0.0013747, 0.778)	CACNB4(0.0013747, 0.778)	NA	NA	NA	NA	NA	NA	NA	No	NA	HPRC,HGSVC	No	NA	NA	NA	NA	NA	NA
chr2:152074714	chr2-152074714-allele1404898-71	INS	70	NA	0.0022692889561270802,0.0,0.005952380952380952,0.0,0.0	NA	CACNB4(0.0013747, 0.778)	CACNB4(0.0013747, 0.778)	NA	NA	NA	NA	NA	NA	NA	No	NA	HPRC,HGSVC	No	NA	NA	NA	NA	NA	NA
chr2:152074714	chr2-152074714-allele1404901-246	INS	245	NA	0.0,0.0,0.002976190476190476,0.0,0.0	3.94758e-05	CACNB4(0.0013747, 0.778)	CACNB4(0.0013747, 0.778)	NA	NA	NA	NA	NA	NA	NA	No	NA	HPRC,HGSVC	No	NA	NA	NA	NA	NA	NA
chr2:152074714	chr2-152074714-allele1404902-176	INS	175	NA	0.0030257186081694403,0.0,0.0,0.0,0.0	0.00520636	CACNB4(0.0013747, 0.778)	CACNB4(0.0013747, 0.778)	NA	NA	NA	NA	NA	NA	NA	No	NA	HPRC,HGSVC	No	NA	NA	NA	NA	NA	NA
chr2:152074714	chr2-152074714-allele1404900-141	INS	140	NA	0.0015128593040847202,0.0,0.005952380952380952,0.0,0.0	NA	CACNB4(0.0013747, 0.778)	CACNB4(0.0013747, 0.778)	NA	NA	NA	NA	NA	NA	NA	No	NA	HPRC,HGSVC,1KG-ONT	No	NA	NA	NA	NA	NA	NA
chr2:152074715	chr2-152074715-allele1404904-107	INS	106	NA	0.00680786686838124,0.07636887608069164,0.013888888888888888,0.0268389662027833,0.03578732106339468	0.0140927	CACNB4(0.0013747, 0.778)	CACNB4(0.0013747, 0.778)	NA	NA	NA	NA	NA	NA	NA	No	NA	HPRC,HGSVC,1KG-ONT	No	NA	NA	NA	NA	NA	NA
chr2:152159110	chr2-152159110-allele1405298-53	INS	52	NA	0.0,0.0,0.010912698412698412,0.0,0.0010224948875255625	0.00135949	STAM2(1.4878e-09, 1.02)	NA	NA	NA	NA	NA	NA	NA	NA	No	ID=chr2_152159094_152159110;MOTIFS=AT;STRUC=(AT)n	No	No	NA	NA	NA	NA	NA	NA
chr2:152173361	chr2-152173361-allele1405468-59	INS	58	NA	0.0,0.0,0.0,0.004970178926441352,0.0	0.000408842	STAM2(1.4878e-09, 1.02)	NA	NA	NA	NA	NA	NA	NA	NA	No	NA	HPRC,1KG-ONT	Yes	NA	NA	NA	NA	NA	NA
chr2:152173361	chr2-152173361-allele1405462-59	INS	58	NA	0.037821482602118005,0.0,0.000992063492063492,0.0,0.0	0.0665801	STAM2(1.4878e-09, 1.02)	NA	NA	NA	NA	NA	NA	NA	NA	No	NA	HPRC,1KG-ONT	Yes	NA	NA	NA	NA	NA	NA
chr2:152173361	chr2-152173361-allele1405465-57	INS	56	NA	0.0030257186081694403,0.001440922190201729,0.0,0.0,0.0	0.00328379	STAM2(1.4878e-09, 1.02)	NA	NA	NA	NA	NA	NA	NA	NA	No	NA	HPRC,1KG-ONT	Yes	NA	NA	NA	NA	NA	NA
chr2:152173371	chr2-152173371-allele1405471-59	INS	58	NA	0.0045385779122541605,0.06195965417867435,0.060515873015873016,0.033797216699801194,0.03783231083844581	0.0255097	STAM2(1.4878e-09, 1.02)	NA	NA	NA	NA	NA	NA	NA	NA	No	NA	HPRC,1KG-ONT	Yes	NA	NA	NA	NA	NA	NA
chr2:152173406	chr2-152173406-allele1405478-101	INS	100	NA	0.009833585476550681,0.0,0.0,0.0,0.0	0.0179657	STAM2(1.4878e-09, 1.02)	NA	NA	NA	NA	NA	NA	NA	NA	No	NA	No	Yes	NA	NA	NA	NA	NA	NA
chr2:152200424	chr2-152200424-allele1405738-335	INS	334	NA	0.00680786686838124,0.0,0.0,0.0,0.0	0.0123139	NA	NA	NA	NA	NA	NA	NA	NA	NA	No	NA	HGSVC,1KG-ONT	Yes	NA	NA	NA	NA	NA	NA
chr2:152245772	chr2-152245772-allele1406073-121	INS	120	NA	0.20953101361573373,0.7305475504322767,0.7261904761904762,0.6719681908548708,0.6022494887525562	0.350618	NA	NA	NA	NA	NA	NA	NA	NA	NA	No	NA	HPRC,HGSVC,1KG-ONT	No	NA	NA	NA	NA	NA	NA
chr2:152245772	chr2-152245772-allele1406074-158	INS	157	NA	0.0015128593040847202,0.001440922190201729,0.09126984126984126,0.006958250497017893,0.11860940695296524	0.0374944	NA	NA	NA	NA	NA	NA	NA	NA	NA	No	NA	HPRC,HGSVC,1KG-ONT	No	NA	NA	NA	NA	NA	NA
chr2:152245772	chr2-152245772-allele1406075-128	INS	127	NA	0.0007564296520423601,0.002881844380403458,0.0,0.0009940357852882703,0.002044989775051125	NA	NA	NA	NA	NA	NA	NA	NA	NA	NA	No	NA	HPRC,HGSVC,1KG-ONT	No	NA	NA	NA	NA	NA	NA
chr2:152245777	chr2-152245777-allele1406078-123	INS	122	NA	0.006051437216338881,0.49855907780979825,0.5148809523809523,0.16699801192842942,0.48057259713701433	0.309699	NA	NA	NA	NA	NA	NA	NA	NA	NA	No	NA	HPRC,HGSVC,1KG-ONT	No	NA	NA	NA	NA	NA	NA
chr2:152245790	chr2-152245790-allele1406081-109	INS	108	NA	0.0,0.001440922190201729,0.002976190476190476,0.0,0.0010224948875255625	0.000203029	NA	NA	NA	NA	NA	NA	NA	NA	NA	No	NA	HPRC,HGSVC,1KG-ONT	No	NA	NA	NA	NA	NA	NA
chr2:152263734	chr2-152263734-allele1406230-342	INS	341	NA	0.0037821482602118004,0.001440922190201729,0.0,0.0,0.0	0.00462462	NA	NA	NA	NA	NA	NA	NA	NA	NA	No	NA	HGSVC	Yes	NA	NA	NA	NA	NA	NA
chr2:152263734	chr2-152263734-allele1406229-324	INS	323	NA	0.0022692889561270802,0.001440922190201729,0.0,0.004970178926441352,0.0	NA	NA	NA	NA	NA	NA	NA	NA	NA	NA	No	NA	HGSVC	Yes	NA	NA	NA	NA	NA	NA
chr2:152296887	chr2-152296887-allele1406552-1	DEL	87	0.991037	0.273071104387292,0.3659942363112392,0.941468253968254,0.3230616302186879,0.558282208588957	0.151715	NA	NA	NA	NA	NA	NA	NA	NA	NA	No	NA	HPRC,HGSVC,1KG-ONT	Yes	ENSG00000157827.20(0.0015834804032128994)	NA	NA	NA	NA	NA
chr2:152348808	chr2-152348808-allele1407115-1	DEL	327	0.992663	0.15279878971255673,0.04899135446685879,0.03869047619047619,0.0536779324055666,0.1083844580777096	0.0485638	FMNL2(0.067326, 0.542)	NA	NA	NA	NA	NA	NA	NA	NA	No	NA	HPRC,HGSVC,1KG-ONT	Yes	NA	Height(FMNL2, rs10497100, 2E-14, 0.9164579896739009),heart rate (HR, mean, inv-normal transformed)(FMNL2, rs7588008, 9E-14, 0.8226490748967883)	Acute on chronic diastolic heart failure(2.75%, 0.63%, 4.43, [1.24;15.85], 0.021947),Atopic dermatitis(1.38%, 4.60%, 0.29, [0.09;0.96], 0.037041),Depressive disorder(13.76%, 20.95%, 0.6, [0.39;0.93], 0.021338),Gastroesophageal reflux disease without esophagitis(22.48%, 29.68%, 0.69, [0.48;0.99], 0.043795),Non-scarring alopecia(1.83%, 5.24%, 0.34, [0.12;0.97], 0.034095),Pyogenic infection of skin and subcutaneous tissues caused by bacterium(3.67%, 1.27%, 2.96, [1.1;7.99], 0.038741),Synovitis and tenosynovitis(0.92%, 4.29%, 0.21, [0.05;0.88], 0.016287),Temporomandibular joint disorder(0.92%, 3.81%, 0.23, [0.06;1.0], 0.037851)	NA	NA	NA
chr2:152349792	chr2-152349792-allele1407129-56	INS	55	NA	0.0,0.018731988472622477,0.026785714285714284,0.03180914512922465,0.06441717791411043	0.0245124	FMNL2(0.067326, 0.542)	NA	NA	NA	NA	NA	NA	NA	NA	No	NA	No	Yes	NA	NA	NA	NA	NA	NA
chr2:152356988	chr2-152356988-allele1407203-1	DEL	60	NA	0.0022692889561270802,0.0,0.0,0.0,0.0	0.00377908	FMNL2(0.067326, 0.542)	NA	NA	NA	NA	NA	NA	NA	NA	No	NA	HPRC,HGSVC,1KG-ONT	No	NA	NA	NA	NA	NA	NA
chr2:152357074	chr2-152357074-allele1407209-1	DEL	60	NA	0.01588502269288956,0.001440922190201729,0.003968253968253968,0.0,0.011247443762781187	0.00850523	FMNL2(0.067326, 0.542)	NA	NA	NA	NA	NA	NA	NA	NA	No	NA	HPRC,HGSVC,1KG-ONT	No	NA	NA	NA	NA	NA	NA
chr2:152357092	chr2-152357092-allele1407212-61	INS	60	NA	0.0022692889561270802,0.0,0.016865079365079364,0.004970178926441352,0.0	0.000535224	FMNL2(0.067326, 0.542)	NA	NA	NA	NA	NA	NA	NA	NA	No	NA	HPRC,HGSVC,1KG-ONT	No	NA	NA	NA	NA	NA	NA
chr2:152357092	chr2-152357092-allele1407213-91	INS	90	NA	0.007564296520423601,0.0,0.0,0.0,0.0	0.0137297	FMNL2(0.067326, 0.542)	NA	NA	NA	NA	NA	NA	NA	NA	No	NA	HPRC	No	NA	NA	NA	NA	NA	NA
chr2:152357095	chr2-152357095-allele1407217-61	INS	60	NA	0.0,0.0,0.060515873015873016,0.0,0.0	0.0105329	FMNL2(0.067326, 0.542)	NA	NA	NA	NA	NA	NA	NA	NA	No	NA	HPRC,HGSVC,1KG-ONT	No	NA	NA	NA	NA	NA	NA
chr2:152357258	chr2-152357258-allele1407229-61	INS	60	NA	0.02723146747352496,0.03025936599423631,0.03968253968253968,0.016898608349900597,0.03783231083844581	NA	FMNL2(0.067326, 0.542)	NA	NA	NA	NA	NA	NA	NA	NA	No	NA	HPRC,HGSVC,1KG-ONT	No	NA	NA	NA	NA	NA	NA
chr2:152357258	chr2-152357258-allele1407230-1	DEL	210	NA	0.018910741301059002,0.002881844380403458,0.0,0.0009940357852882703,0.0	0.0284435	FMNL2(0.067326, 0.542)	NA	NA	NA	NA	NA	NA	NA	NA	No	NA	HPRC,HGSVC	No	NA	NA	NA	NA	NA	NA
chr2:152357288	chr2-152357288-allele1407233-1	DEL	180	NA	0.0416036308623298,0.023054755043227664,0.2976190476190476,0.020874751491053677,0.07975460122699386	0.0284596	FMNL2(0.067326, 0.542)	NA	NA	NA	NA	NA	NA	NA	NA	No	NA	HPRC,HGSVC	No	NA	NA	NA	NA	NA	NA
chr2:152357348	chr2-152357348-allele1407244-1	DEL	150	NA	0.3146747352496218,0.7247838616714697,0.376984126984127,0.6600397614314115,0.523517382413088	0.110413	FMNL2(0.067326, 0.542)	NA	NA	NA	NA	NA	NA	NA	NA	No	NA	HPRC,HGSVC	No	NA	NA	NA	NA	NA	NA
chr2:152357348	chr2-152357348-allele1407241-1	DEL	60	0.834376	0.08698940998487141,0.03602305475504323,0.037698412698412696,0.05467196819085487,0.03987730061349693	0.0184317	FMNL2(0.067326, 0.542)	NA	NA	NA	NA	NA	NA	NA	NA	No	NA	HPRC,HGSVC,1KG-ONT	No	NA	Height(FMNL2, rs10497100, 2E-14, 0.5430684669208703),heart rate (HR, mean, inv-normal transformed)(FMNL2, rs7588008, 9E-14, 0.5176783580256467)	Acanthosis nigricans(3.62%, 0.99%, 3.78, [1.18;12.07], 0.032054),Acute exacerbation of chronic obstructive pulmonary disease(4.35%, 1.27%, 3.54, [1.24;10.11], 0.02345),Acute on chronic diastolic heart failure(3.62%, 0.70%, 5.3, [1.51;18.56], 0.013438),Complication due to diabetes mellitus(2.17%, 6.76%, 0.31, [0.09;1.0], 0.047631),Degeneration of cervical intervertebral disc(1.45%, 5.49%, 0.25, [0.06;1.06], 0.048427),End-stage renal disease(4.35%, 1.55%, 2.89, [1.05;7.95], 0.043798),Irritable bowel syndrome(0.72%, 5.21%, 0.13, [0.02;0.98], 0.013111),Lesion of ulnar nerve(5.80%, 1.55%, 3.91, [1.54;9.91], 0.006197),Obstruction of esophagus(3.62%, 0.85%, 4.41, [1.33;14.66], 0.021456),Polycystic ovary syndrome(6.52%, 1.97%, 3.47, [1.47;8.18], 0.006572),Pulmonary hypertension(5.07%, 1.69%, 3.11, [1.2;8.04], 0.023477),Pyogenic infection of skin and subcutaneous tissues caused by bacterium(4.35%, 1.41%, 3.18, [1.14;8.9], 0.0326),Upper respiratory tract infection caused by Influenza virus(8.70%, 3.94%, 2.32, [1.15;4.68], 0.025635)	NA	NA	NA
chr2:152357348	chr2-152357348-allele1407242-1	DEL	90	NA	0.028744326777609682,0.020172910662824207,0.03670634920634921,0.011928429423459244,0.03680981595092025	NA	FMNL2(0.067326, 0.542)	NA	NA	NA	NA	NA	NA	NA	NA	No	NA	HPRC,HGSVC,1KG-ONT	No	NA	NA	NA	NA	NA	NA
chr2:152357348	chr2-152357348-allele1407243-1	DEL	120	NA	0.1059001512859304,0.04178674351585014,0.003968253968253968,0.02186878727634195,0.049079754601226995	0.062778	FMNL2(0.067326, 0.542)	NA	NA	NA	NA	NA	NA	NA	NA	No	NA	HPRC,HGSVC,1KG-ONT	No	NA	NA	NA	NA	NA	NA
chr2:152391751	chr2-152391751-allele1407692-331	INS	330	NA	0.0015128593040847202,0.0,0.0,0.0,0.0	0.00234988	FMNL2(0.067326, 0.542)	NA	NA	NA	NA	NA	NA	NA	NA	No	NA	HPRC,HGSVC,1KG-ONT	Yes	NA	NA	NA	NA	NA	NA
chr2:152391751	chr2-152391751-allele1407691-331	INS	330	NA	0.009833585476550681,0.001440922190201729,0.0,0.0,0.0	0.0157378	FMNL2(0.067326, 0.542)	NA	NA	NA	NA	NA	NA	NA	NA	No	NA	HPRC,HGSVC,1KG-ONT	Yes	NA	NA	NA	NA	NA	NA
chr2:152391751	chr2-152391751-allele1407696-338	INS	337	NA	0.0,0.0,0.0,0.003976143141153081,0.003067484662576687	0.000778337	FMNL2(0.067326, 0.542)	NA	NA	NA	NA	NA	NA	NA	NA	No	NA	HPRC,HGSVC,1KG-ONT	Yes	NA	NA	NA	NA	NA	NA
chr2:152391751	chr2-152391751-allele1407690-333	INS	332	NA	0.0030257186081694403,0.0,0.0,0.004970178926441352,0.005112474437627812	NA	FMNL2(0.067326, 0.542)	NA	NA	NA	NA	NA	NA	NA	NA	No	NA	HPRC,HGSVC,1KG-ONT	Yes	NA	NA	NA	NA	NA	NA
chr2:152391751	chr2-152391751-allele1407684-333	INS	332	NA	0.00529500756429652,0.0,0.0,0.0,0.0	0.00947665	FMNL2(0.067326, 0.542)	NA	NA	NA	NA	NA	NA	NA	NA	No	NA	HPRC,HGSVC,1KG-ONT	Yes	NA	NA	NA	NA	NA	NA
chr2:152391751	chr2-152391751-allele1407710-344	INS	343	NA	0.0007564296520423601,0.0,0.0,0.0,0.0	0.000918741	FMNL2(0.067326, 0.542)	NA	NA	NA	NA	NA	NA	NA	NA	No	NA	HPRC,HGSVC,1KG-ONT	Yes	NA	NA	NA	NA	NA	NA
chr2:152391751	chr2-152391751-allele1407694-336	INS	335	NA	0.0,0.01440922190201729,0.0,0.0,0.0	0.00102402	FMNL2(0.067326, 0.542)	NA	NA	NA	NA	NA	NA	NA	NA	No	NA	HPRC,HGSVC,1KG-ONT	Yes	NA	NA	NA	NA	NA	NA
chr2:152391751	chr2-152391751-allele1407689-337	INS	336	NA	0.0,0.0,0.0,0.003976143141153081,0.0	0.000224143	FMNL2(0.067326, 0.542)	NA	NA	NA	NA	NA	NA	NA	NA	No	NA	HPRC,HGSVC,1KG-ONT	Yes	NA	NA	NA	NA	NA	NA
chr2:152391751	chr2-152391751-allele1407688-335	INS	334	NA	0.0,0.01729106628242075,0.0,0.002982107355864811,0.007157464212678937	0.00355365	FMNL2(0.067326, 0.542)	NA	NA	NA	NA	NA	NA	NA	NA	No	NA	HPRC,HGSVC,1KG-ONT	Yes	NA	NA	NA	NA	NA	NA
chr2:152391751	chr2-152391751-allele1407699-326	INS	325	NA	0.0007564296520423601,0.010086455331412104,0.04861111111111111,0.0,0.009202453987730062	0.010177	FMNL2(0.067326, 0.542)	NA	NA	NA	NA	NA	NA	NA	NA	No	NA	HPRC,HGSVC,1KG-ONT	Yes	NA	NA	NA	NA	NA	NA
chr2:152391751	chr2-152391751-allele1407703-334	INS	333	NA	0.0,0.0,0.000992063492063492,0.0,0.0	NA	FMNL2(0.067326, 0.542)	NA	NA	NA	NA	NA	NA	NA	NA	No	NA	HPRC,HGSVC,1KG-ONT	Yes	NA	NA	NA	NA	NA	NA
chr2:152391751	chr2-152391751-allele1407686-334	INS	333	NA	0.0007564296520423601,0.007204610951008645,0.0,0.014910536779324055,0.003067484662576687	0.00259388	FMNL2(0.067326, 0.542)	NA	NA	NA	NA	NA	NA	NA	NA	No	NA	HPRC,HGSVC,1KG-ONT	Yes	NA	NA	NA	NA	NA	NA
chr2:152391751	chr2-152391751-allele1407685-335	INS	334	NA	0.0037821482602118004,0.02881844380403458,0.3055555555555556,0.02286282306163022,0.1605316973415133	0.0915774	FMNL2(0.067326, 0.542)	NA	NA	NA	NA	NA	NA	NA	NA	No	NA	HPRC,HGSVC,1KG-ONT	Yes	NA	NA	NA	NA	NA	NA
chr2:152391751	chr2-152391751-allele1407683-334	INS	333	NA	0.1762481089258699,0.3703170028818444,0.1498015873015873,0.4542743538767396,0.29141104294478526	0.0442827	FMNL2(0.067326, 0.542)	NA	NA	NA	NA	NA	NA	NA	NA	No	NA	HPRC,HGSVC,1KG-ONT	Yes	NA	NA	NA	NA	NA	NA
chr2:152391751	chr2-152391751-allele1407695-332	INS	331	NA	0.0015128593040847202,0.0,0.0,0.0,0.0	0.00234988	FMNL2(0.067326, 0.542)	NA	NA	NA	NA	NA	NA	NA	NA	No	NA	HPRC,HGSVC,1KG-ONT	Yes	NA	NA	NA	NA	NA	NA
chr2:152391751	chr2-152391751-allele1407701-332	INS	331	NA	0.0,0.0,0.00992063492063492,0.002982107355864811,0.003067484662576687	0.00218526	FMNL2(0.067326, 0.542)	NA	NA	NA	NA	NA	NA	NA	NA	No	NA	HPRC,HGSVC,1KG-ONT	Yes	NA	NA	NA	NA	NA	NA
chr2:152391751	chr2-152391751-allele1407700-329	INS	328	NA	0.0,0.0,0.0,0.004970178926441352,0.0010224948875255625	0.000593574	FMNL2(0.067326, 0.542)	NA	NA	NA	NA	NA	NA	NA	NA	No	NA	HPRC,HGSVC,1KG-ONT	Yes	NA	NA	NA	NA	NA	NA
chr2:152391751	chr2-152391751-allele1407687-336	INS	335	NA	0.0007564296520423601,0.002881844380403458,0.013888888888888888,0.0009940357852882703,0.0	0.00139027	FMNL2(0.067326, 0.542)	NA	NA	NA	NA	NA	NA	NA	NA	No	NA	HPRC,HGSVC,1KG-ONT	Yes	NA	NA	NA	NA	NA	NA
chr2:152391751	chr2-152391751-allele1407693-322	INS	321	NA	0.0022692889561270802,0.0,0.0,0.0,0.0	0.00377908	FMNL2(0.067326, 0.542)	NA	NA	NA	NA	NA	NA	NA	NA	No	NA	HPRC,HGSVC,1KG-ONT	Yes	NA	NA	NA	NA	NA	NA
chr2:152391751	chr2-152391751-allele1407698-337	INS	336	NA	0.0,0.0,0.000992063492063492,0.0,0.0	NA	FMNL2(0.067326, 0.542)	NA	NA	NA	NA	NA	NA	NA	NA	No	NA	HPRC,HGSVC,1KG-ONT	Yes	NA	NA	NA	NA	NA	NA
chr2:152391751	chr2-152391751-allele1407704-330	INS	329	NA	0.0,0.01729106628242075,0.010912698412698412,0.0009940357852882703,0.0	0.00383842	FMNL2(0.067326, 0.542)	NA	NA	NA	NA	NA	NA	NA	NA	No	NA	HPRC,HGSVC,1KG-ONT	Yes	NA	NA	NA	NA	NA	NA
chr2:152452765	chr2-152452765-allele1408151-65	INS	64	NA	0.0030257186081694403,0.15417867435158503,0.002976190476190476,0.018886679920477135,0.0081799591002045	0.0204044	FMNL2(0.067326, 0.542)	NA	NA	NA	NA	NA	NA	NA	NA	No	NA	HPRC,HGSVC,1KG-ONT	No	NA	NA	NA	NA	NA	NA
chr2:152480490	chr2-152480490-allele1408376-1	DEL	162	NA	0.009077155824508321,0.010086455331412104,0.0,0.0,0.0	0.00622719	FMNL2(0.067326, 0.542)	NA	NA	NA	NA	NA	NA	NA	NA	No	NA	No	Yes	NA	NA	NA	NA	NA	NA
chr2:152489150	chr2-152489150-allele1408435-1	DEL	97	NA	0.014372163388804841,0.0,0.002976190476190476,0.0,0.0	0.0202536	FMNL2(0.067326, 0.542)	NA	NA	NA	NA	NA	NA	NA	NA	No	NA	HGSVC,1KG-ONT	Yes	NA	NA	NA	NA	NA	NA
chr2:152624046	chr2-152624046-allele1409910-81	INS	80	NA	0.03328290468986384,0.004322766570605188,0.0,0.0009940357852882703,0.0010224948875255625	0.0504758	FMNL2(0.067326, 0.542)	NA	NA	NA	NA	NA	NA	NA	NA	No	NA	HPRC,HGSVC,1KG-ONT	No	NA	NA	NA	NA	NA	NA
chr2:152624046	chr2-152624046-allele1409913-75	INS	74	NA	0.0,0.0,0.04365079365079365,0.004970178926441352,0.012269938650306749	0.0108035	FMNL2(0.067326, 0.542)	NA	NA	NA	NA	NA	NA	NA	NA	No	NA	HPRC,HGSVC,1KG-ONT	No	NA	NA	NA	NA	NA	NA
chr2:152624046	chr2-152624046-allele1409911-71	INS	70	NA	0.08245083207261725,0.027377521613832854,0.01984126984126984,0.033797216699801194,0.02044989775051125	0.0407258	FMNL2(0.067326, 0.542)	NA	NA	NA	NA	NA	NA	NA	NA	No	NA	HPRC,HGSVC,1KG-ONT	No	NA	NA	NA	NA	NA	NA
chr2:152624046	chr2-152624046-allele1409912-66	INS	65	NA	0.01361573373676248,0.001440922190201729,0.016865079365079364,0.0009940357852882703,0.0010224948875255625	0.00379881	FMNL2(0.067326, 0.542)	NA	NA	NA	NA	NA	NA	NA	NA	No	NA	HPRC,HGSVC,1KG-ONT	No	NA	NA	NA	NA	NA	NA
chr2:152624046	chr2-152624046-allele1409920-86	INS	85	NA	0.0007564296520423601,0.0,0.0,0.0,0.0	0.000918741	FMNL2(0.067326, 0.542)	NA	NA	NA	NA	NA	NA	NA	NA	No	NA	HPRC,HGSVC,1KG-ONT	No	NA	NA	NA	NA	NA	NA
chr2:152624046	chr2-152624046-allele1409915-62	INS	61	NA	0.0015128593040847202,0.0,0.0,0.0,0.0	0.00234988	FMNL2(0.067326, 0.542)	NA	NA	NA	NA	NA	NA	NA	NA	No	NA	HPRC,HGSVC,1KG-ONT	No	NA	NA	NA	NA	NA	NA
chr2:152624046	chr2-152624046-allele1409916-91	INS	90	NA	0.0007564296520423601,0.0,0.0,0.0,0.0	0.000918741	FMNL2(0.067326, 0.542)	NA	NA	NA	NA	NA	NA	NA	NA	No	NA	HPRC,HGSVC,1KG-ONT	No	NA	NA	NA	NA	NA	NA
chr2:152624046	chr2-152624046-allele1409917-111	INS	110	NA	0.00529500756429652,0.0,0.0,0.0,0.0	0.00947665	FMNL2(0.067326, 0.542)	NA	NA	NA	NA	NA	NA	NA	NA	No	NA	HPRC,HGSVC	No	NA	NA	NA	NA	NA	NA
chr2:152624046	chr2-152624046-allele1409914-75	INS	74	NA	0.0007564296520423601,0.0,0.003968253968253968,0.0,0.0	NA	FMNL2(0.067326, 0.542)	NA	NA	NA	NA	NA	NA	NA	NA	No	NA	HPRC,HGSVC,1KG-ONT	No	NA	NA	NA	NA	NA	NA
chr2:152624047	chr2-152624047-allele1409921-72	INS	71	NA	0.0045385779122541605,0.001440922190201729,0.0,0.0,0.0	0.00598883	FMNL2(0.067326, 0.542)	NA	NA	NA	NA	NA	NA	NA	NA	No	NA	HPRC,HGSVC,1KG-ONT	No	NA	NA	NA	NA	NA	NA
chr2:152624051	chr2-152624051-allele1409922-96	INS	95	NA	0.0,0.0,0.0,0.0009940357852882703,0.0	NA	FMNL2(0.067326, 0.542)	NA	NA	NA	NA	NA	NA	NA	NA	No	NA	HPRC,HGSVC,1KG-ONT	No	NA	NA	NA	NA	NA	NA
chr2:152624051	chr2-152624051-allele1409925-66	INS	65	NA	0.0030257186081694403,0.0,0.0,0.0,0.0	0.00520636	FMNL2(0.067326, 0.542)	NA	NA	NA	NA	NA	NA	NA	NA	No	NA	HPRC,HGSVC,1KG-ONT	No	NA	NA	NA	NA	NA	NA
chr2:152624051	chr2-152624051-allele1409923-71	INS	70	NA	0.00832072617246596,0.020172910662824207,0.012896825396825396,0.02186878727634195,0.016359918200409	0.00236539	FMNL2(0.067326, 0.542)	NA	NA	NA	NA	NA	NA	NA	NA	No	NA	HPRC,HGSVC,1KG-ONT	No	NA	NA	NA	NA	NA	NA
chr2:152624061	chr2-152624061-allele1409927-86	INS	85	NA	0.02118003025718608,0.0,0.0,0.0009940357852882703,0.006134969325153374	0.0258341	FMNL2(0.067326, 0.542)	NA	NA	NA	NA	NA	NA	NA	NA	No	NA	HPRC,HGSVC,1KG-ONT	No	NA	NA	NA	NA	NA	NA
chr2:152624098	chr2-152624098-allele1409941-75	INS	74	NA	0.0,0.0,0.0,0.0,0.011247443762781187	0.00142414	FMNL2(0.067326, 0.542)	NA	NA	NA	NA	NA	NA	NA	NA	No	NA	HPRC,HGSVC,1KG-ONT	No	NA	NA	NA	NA	NA	NA
chr2:152624103	chr2-152624103-allele1409943-75	INS	74	NA	0.0030257186081694403,0.005763688760806916,0.0,0.012922465208747515,0.011247443762781187	0.00113386	FMNL2(0.067326, 0.542)	NA	NA	NA	NA	NA	NA	NA	NA	No	NA	HPRC,HGSVC,1KG-ONT	No	NA	NA	NA	NA	NA	NA
chr2:152704008	chr2-152704008-allele1410543-281	INS	280	NA	0.0,0.0,0.0,0.0,0.003067484662576687	3.94758e-05	PRPF40A(0.99981, 0.44)	NA	NA	NA	NA	NA	NA	NA	NA	No	NA	No	Yes	NA	NA	NA	NA	NA	NA
chr2:152720034	chr2-152720034-allele1410692-98	INS	97	NA	0.0007564296520423601,0.018731988472622477,0.0,0.013916500994035786,0.016359918200409	0.00615966	ARL6IP6(2.9106e-08, 1.43)	NA	NA	NA	NA	NA	NA	NA	NA	No	NA	HPRC,HGSVC,1KG-ONT	Yes	NA	NA	NA	NA	NA	NA
chr2:152720034	chr2-152720034-allele1410691-96	INS	95	0.965564	0.8101361573373677,0.8760806916426513,0.7281746031746031,0.8001988071570576,0.7505112474437627	0.00190316	ARL6IP6(2.9106e-08, 1.43)	NA	NA	NA	NA	NA	NA	NA	NA	No	NA	HPRC,HGSVC,1KG-ONT	Yes	NA	Menarche (age at onset)(PRPF40A, rs4664602, 3E-19, 0.8915117547555513),Heel bone mineral density(PRPF40A, rs4664604, 9E-12, 0.6906526961801364)	Anemia(25.34%, 51.61%, 0.32, [0.16;0.66], 0.002723),Bacterial infectious disease(6.61%, 22.58%, 0.24, [0.1;0.59], 0.004692),Chronic diastolic heart failure(2.08%, 9.68%, 0.2, [0.06;0.72], 0.033083),Displacement of cervical intervertebral disc(2.20%, 9.68%, 0.21, [0.06;0.76], 0.037652),Displacement of lumbar intervertebral disc without myelopathy(2.20%, 9.68%, 0.21, [0.06;0.76], 0.037652),Heart failure(3.30%, 16.13%, 0.18, [0.06;0.5], 0.004682),Hyperuricemia without signs of inflammatory arthritis and tophaceous disease(0.98%, 6.45%, 0.14, [0.03;0.71], 0.048494),Hypocalcemia(0.98%, 6.45%, 0.14, [0.03;0.71], 0.048494),Inflammation of sacroiliac joint(2.33%, 12.90%, 0.16, [0.05;0.51], 0.007964),Labor and delivery complicated by fetal heart rate anomaly(1.22%, 9.68%, 0.12, [0.03;0.44], 0.009879),Low blood pressure(2.82%, 12.90%, 0.2, [0.06;0.61], 0.014236),Mononeuritis(3.92%, 12.90%, 0.28, [0.09;0.83], 0.037898),Peripheral nerve disease(4.28%, 12.90%, 0.3, [0.1;0.91], 0.048994),Peripheral neuritis(5.88%, 16.13%, 0.33, [0.12;0.88], 0.038512),Pleural effusion(3.55%, 12.90%, 0.25, [0.08;0.76], 0.028438),Polyneuropathy(6.36%, 19.35%, 0.28, [0.11;0.72], 0.015148),Pre-eclampsia(1.10%, 9.68%, 0.1, [0.03;0.41], 0.007791),Pulmonary hypertension(1.84%, 12.90%, 0.13, [0.04;0.41], 0.003866),Respiratory failure(0.98%, 6.45%, 0.14, [0.03;0.71], 0.048494),Synovitis and tenosynovitis(3.06%, 12.90%, 0.21, [0.07;0.66], 0.018297),Urinary tract infectious disease(19.95%, 35.48%, 0.45, [0.21;0.97], 0.042521)	NA	NA	NA
chr2:152785171	chr2-152785171-allele1411193-171	INS	170	NA	0.0,0.004322766570605188,0.0,0.003976143141153081,0.005112474437627812	0.00170264	NA	NA	NA	NA	NA	NA	NA	NA	NA	No	NA	HPRC,1KG-ONT	Yes	NA	NA	NA	NA	NA	NA
chr2:152923230	chr2-152923230-allele1412223-82	INS	81	NA	0.0,0.027377521613832854,0.027777777777777776,0.008946322067594433,0.02147239263803681	0.0136715	NA	NA	NA	NA	NA	NA	NA	NA	NA	No	NA	HGSVC,1KG-ONT	No	NA	NA	NA	NA	NA	NA
chr2:152923230	chr2-152923230-allele1412222-72	INS	71	NA	0.0007564296520423601,0.0,0.0,0.0,0.0	0.000918741	NA	NA	NA	NA	NA	NA	NA	NA	NA	No	NA	HPRC,HGSVC,1KG-ONT	No	NA	NA	NA	NA	NA	NA
chr2:152923233	chr2-152923233-allele1412225-52	INS	51	NA	0.0,0.0,0.0,0.003976143141153081,0.006134969325153374	0.00122989	NA	NA	NA	NA	NA	NA	NA	NA	NA	No	NA	HPRC,HGSVC	No	NA	NA	NA	NA	NA	NA
chr2:152923233	chr2-152923233-allele1412227-62	INS	61	NA	0.0007564296520423601,0.037463976945244955,0.0,0.0,0.0010224948875255625	0.00332595	NA	NA	NA	NA	NA	NA	NA	NA	NA	No	NA	HPRC,HGSVC,1KG-ONT	No	NA	NA	NA	NA	NA	NA
chr2:152923233	chr2-152923233-allele1412229-77	INS	76	NA	0.0,0.001440922190201729,0.0,0.0,0.015337423312883436	0.00237831	NA	NA	NA	NA	NA	NA	NA	NA	NA	No	NA	HGSVC,1KG-ONT	No	NA	NA	NA	NA	NA	NA
chr2:152923233	chr2-152923233-allele1412226-57	INS	56	NA	0.0007564296520423601,0.012968299711815562,0.00496031746031746,0.04671968190854871,0.0	0.00956976	NA	NA	NA	NA	NA	NA	NA	NA	NA	No	NA	HPRC,HGSVC,1KG-ONT	No	NA	NA	NA	NA	NA	NA
chr2:152923233	chr2-152923233-allele1412228-67	INS	66	NA	0.0,0.01440922190201729,0.0,0.0,0.0	0.00122989	NA	NA	NA	NA	NA	NA	NA	NA	NA	No	NA	HPRC,HGSVC,1KG-ONT	No	NA	NA	NA	NA	NA	NA
chr2:152923240	chr2-152923240-allele1412234-51	INS	50	NA	0.0,0.0,0.002976190476190476,0.0,0.0	3.94758e-05	NA	NA	NA	NA	NA	NA	NA	NA	NA	No	NA	HPRC,HGSVC	No	NA	NA	NA	NA	NA	NA
chr2:152925304	chr2-152925304-allele1412299-1	DEL	64	NA	0.08093797276853253,0.005763688760806916,0.0,0.0009940357852882703,0.0010224948875255625	0.130718	NA	NA	NA	NA	NA	NA	NA	NA	NA	No	NA	HGSVC,1KG-ONT	No	NA	NA	NA	NA	NA	NA
chr2:152925340	chr2-152925340-allele1412329-89	INS	88	NA	0.0,0.001440922190201729,0.0,0.0019880715705765406,0.00408997955010225	0.000778337	NA	NA	NA	NA	NA	NA	NA	NA	NA	No	NA	HPRC,HGSVC,1KG-ONT	No	NA	NA	NA	NA	NA	NA
chr2:152925342	chr2-152925342-allele1412330-107	INS	106	NA	0.02042360060514372,0.18011527377521613,0.03373015873015873,0.10834990059642147,0.0736196319018405	0.0365413	NA	NA	NA	NA	NA	NA	NA	NA	NA	No	NA	HGSVC	No	NA	NA	NA	NA	NA	NA
chr2:152925360	chr2-152925360-allele1412348-1	DEL	60	NA	0.0,0.0,0.0,0.007952286282306162,0.0	0.000963133	NA	NA	NA	NA	NA	NA	NA	NA	NA	No	NA	HGSVC,1KG-ONT	No	NA	NA	NA	NA	NA	NA
chr2:152925386	chr2-152925386-allele1412364-70	INS	69	NA	0.0,0.005763688760806916,0.018849206349206348,0.0,0.0	0.00351504	NA	NA	NA	NA	NA	NA	NA	NA	NA	No	NA	HPRC,HGSVC,1KG-ONT	No	NA	NA	NA	NA	NA	NA
chr2:152925396	chr2-152925396-allele1412373-89	INS	88	NA	0.08623298033282904,0.005763688760806916,0.0,0.0,0.0	0.143283	NA	NA	NA	NA	NA	NA	NA	NA	NA	No	NA	HPRC,HGSVC,1KG-ONT	No	NA	NA	NA	NA	NA	NA
chr2:152925396	chr2-152925396-allele1412372-67	INS	66	NA	0.00529500756429652,0.0,0.018849206349206348,0.002982107355864811,0.0010224948875255625	NA	NA	NA	NA	NA	NA	NA	NA	NA	NA	No	NA	HPRC,HGSVC,1KG-ONT	No	NA	NA	NA	NA	NA	NA
chr2:152925398	chr2-152925398-allele1412378-1	DEL	50	NA	0.04084720121028744,0.03170028818443804,0.03273809523809524,0.03777335984095427,0.04396728016359918	NA	NA	NA	NA	NA	NA	NA	NA	NA	NA	No	NA	HGSVC,1KG-ONT	No	NA	NA	NA	NA	NA	NA
chr2:152925408	chr2-152925408-allele1412383-55	INS	54	NA	0.0037821482602118004,0.0,0.003968253968253968,0.002982107355864811,0.0	0.00022888	NA	NA	NA	NA	NA	NA	NA	NA	NA	No	NA	HPRC,HGSVC,1KG-ONT	No	NA	NA	NA	NA	NA	NA
chr2:152925408	chr2-152925408-allele1412382-77	INS	76	NA	0.0030257186081694403,0.001440922190201729,0.0,0.007952286282306162,0.003067484662576687	NA	NA	NA	NA	NA	NA	NA	NA	NA	NA	No	NA	HPRC,HGSVC,1KG-ONT	No	NA	NA	NA	NA	NA	NA
chr2:152925408	chr2-152925408-allele1412384-107	INS	106	NA	0.0007564296520423601,0.002881844380403458,0.0248015873015873,0.0,0.009202453987730062	0.00489897	NA	NA	NA	NA	NA	NA	NA	NA	NA	No	NA	HGSVC	No	NA	NA	NA	NA	NA	NA
chr2:152925444	chr2-152925444-allele1412411-61	INS	60	NA	0.0007564296520423601,0.010086455331412104,0.0,0.008946322067594433,0.006134969325153374	0.00236665	NA	NA	NA	NA	NA	NA	NA	NA	NA	No	NA	HPRC,HGSVC,1KG-ONT	No	NA	NA	NA	NA	NA	NA
chr2:152925444	chr2-152925444-allele1412410-71	INS	70	NA	0.0,0.007204610951008645,0.000992063492063492,0.0,0.0	0.000593574	NA	NA	NA	NA	NA	NA	NA	NA	NA	No	NA	HPRC,HGSVC,1KG-ONT	No	NA	NA	NA	NA	NA	NA
chr2:152925462	chr2-152925462-allele1412427-79	INS	78	NA	0.00529500756429652,0.0,0.0,0.0,0.0	0.00918473	NA	NA	NA	NA	NA	NA	NA	NA	NA	No	NA	HPRC,HGSVC,1KG-ONT	No	NA	NA	NA	NA	NA	NA
chr2:152925462	chr2-152925462-allele1412426-107	INS	106	NA	0.0022692889561270802,0.0,0.0,0.0,0.0	0.00377908	NA	NA	NA	NA	NA	NA	NA	NA	NA	No	NA	HGSVC	No	NA	NA	NA	NA	NA	NA
chr2:152929316	chr2-152929316-allele1412491-1	DEL	80	NA	0.10665658093797277,0.23054755043227665,0.42757936507936506,0.05964214711729622,0.12065439672801637	0.0336729	NA	NA	NA	NA	NA	NA	NA	NA	NA	No	NA	HPRC,HGSVC,1KG-ONT	Yes	NA	NA	NA	NA	NA	NA
chr2:152929423	chr2-152929423-allele1412500-225	INS	224	NA	0.012859304084720122,0.001440922190201729,0.0,0.0,0.0	0.0212767	NA	NA	NA	NA	NA	NA	NA	NA	NA	No	NA	HGSVC	Yes	NA	NA	NA	NA	NA	NA
chr2:152929423	chr2-152929423-allele1412501-261	INS	260	NA	0.009077155824508321,0.0,0.0,0.0,0.0	0.0164709	NA	NA	NA	NA	NA	NA	NA	NA	NA	No	NA	HGSVC	Yes	NA	NA	NA	NA	NA	NA
chr2:152929434	chr2-152929434-allele1412502-245	INS	244	NA	0.012102874432677761,0.0,0.0,0.0,0.0	0.0220581	NA	NA	NA	NA	NA	NA	NA	NA	NA	No	NA	HGSVC	Yes	NA	NA	NA	NA	NA	NA
chr2:152929661	chr2-152929661-allele1412512-1	DEL	189	NA	0.03177004538577912,0.001440922190201729,0.0,0.0,0.0	0.055762	NA	NA	NA	NA	NA	NA	NA	NA	NA	No	NA	HPRC,HGSVC	Yes	NA	NA	NA	NA	NA	NA
chr2:152939480	chr2-152939480-allele1412666-1	DEL	3737	NA	0.00529500756429652,0.12680115273775217,0.03869047619047619,0.12326043737574553,0.1165644171779141	0.0609136	NA	NA	NA	NA	NA	NA	NA	NA	NA	No	NA	HPRC,HGSVC,1KG-ONT	Yes	NA	NA	NA	NA	NA	NA
chr2:152955645	chr2-152955645-allele1412833-1	DEL	472	NA	0.0015128593040847202,0.0,0.0,0.0,0.0	0.00234988	NA	NA	NA	NA	NA	NA	NA	NA	NA	No	ID=chr2_152956079_152956091;MOTIFS=GGAA;STRUC=(GGAA)n	1KG-ONT	Yes	NA	NA	NA	NA	NA	NA
chr2:152973243	chr2-152973243-allele1412998-6045	INS	6044	NA	0.00529500756429652,0.0,0.0,0.0,0.0	0.00947665	NA	NA	NA	NA	NA	NA	NA	NA	NA	No	NA	No	No	NA	NA	NA	NA	NA	NA
chr2:152975478	chr2-152975478-allele1413020-1	DEL	396	NA	0.01664145234493192,0.002881844380403458,0.0,0.0,0.0	0.0262368	NA	NA	NA	NA	NA	NA	NA	NA	NA	No	NA	HGSVC,1KG-ONT	Yes	NA	NA	NA	NA	NA	NA
chr2:153082588	chr2-153082588-allele1413754-1	DEL	52	NA	0.0,0.0,0.017857142857142856,0.0,0.0	0.00275566	NA	NA	NA	NA	NA	NA	NA	NA	NA	No	NA	HPRC	No	NA	NA	NA	NA	NA	NA
chr2:153082735	chr2-153082735-allele1413778-55	INS	54	NA	0.0015128593040847202,0.0,0.0,0.0,0.0	0.00234988	NA	NA	NA	NA	NA	NA	NA	NA	NA	No	NA	HPRC,HGSVC	No	NA	NA	NA	NA	NA	NA
chr2:153082796	chr2-153082796-allele1413786-94	INS	93	NA	0.0,0.0,0.001984126984126984,0.0,0.0	NA	NA	NA	NA	NA	NA	NA	NA	NA	NA	No	NA	HPRC	No	NA	NA	NA	NA	NA	NA
chr2:153082796	chr2-153082796-allele1413784-67	INS	66	NA	0.0,0.0,0.008928571428571428,0.0,0.0	0.00114796	NA	NA	NA	NA	NA	NA	NA	NA	NA	No	NA	HPRC,HGSVC	No	NA	NA	NA	NA	NA	NA
chr2:153134116	chr2-153134116-allele1414263-1	DEL	339	NA	0.007564296520423601,0.0,0.0,0.0,0.0	0.0137297	NA	NA	NA	NA	NA	NA	NA	NA	NA	No	NA	No	Yes	NA	NA	NA	NA	NA	NA
chr2:153141110	chr2-153141110-allele1414334-144	INS	143	NA	0.01059001512859304,0.2579250720461095,0.17956349206349206,0.2584493041749503,0.2842535787321063	0.163592	NA	NA	NA	NA	NA	NA	NA	NA	NA	No	NA	HPRC,HGSVC,1KG-ONT	Yes	NA	NA	NA	NA	NA	NA
chr2:153180686	chr2-153180686-allele1414693-325	INS	324	NA	0.007564296520423601,0.0,0.0,0.0,0.0	0.0137297	NA	NA	NA	NA	NA	NA	NA	NA	NA	No	NA	No	Yes	NA	NA	NA	NA	NA	NA
chr2:153181828	chr2-153181828-allele1414719-166	INS	165	NA	0.0037821482602118004,0.001440922190201729,0.0,0.0009940357852882703,0.0	0.00324023	NA	NA	NA	NA	NA	NA	NA	NA	NA	No	NA	1KG-ONT	Yes	NA	NA	NA	NA	NA	NA
chr2:153208061	chr2-153208061-allele1414941-1	DEL	103	NA	0.9425113464447806,0.6757925072046109,0.3948412698412698,0.8499005964214712,0.6053169734151329	0.209578	NA	NA	NA	NA	NA	NA	NA	NA	NA	No	NA	HPRC,HGSVC,1KG-ONT	Yes	NA	NA	NA	NA	NA	NA
chr2:153244074	chr2-153244074-allele1415247-6634	INS	6633	NA	0.07866868381240545,0.008645533141210375,0.0,0.0009940357852882703,0.0	0.125084	NA	NA	NA	NA	NA	NA	NA	NA	NA	No	NA	HPRC,HGSVC,1KG-ONT	Yes	NA	NA	NA	NA	NA	NA
chr2:153304156	chr2-153304156-allele1415783-323	INS	322	NA	0.3033282904689864,0.18876080691642652,0.14682539682539683,0.24552683896620278,0.19427402862985685	0.0331278	NA	NA	NA	NA	NA	NA	NA	NA	NA	No	NA	HPRC,HGSVC,1KG-ONT	Yes	NA	NA	NA	NA	NA	NA
chr2:153304156	chr2-153304156-allele1415785-324	INS	323	NA	0.01588502269288956,0.004322766570605188,0.001984126984126984,0.009940357852882704,0.0	0.00922006	NA	NA	NA	NA	NA	NA	NA	NA	NA	No	NA	HPRC,HGSVC,1KG-ONT	Yes	NA	NA	NA	NA	NA	NA
chr2:153304156	chr2-153304156-allele1415786-322	INS	321	NA	0.00680786686838124,0.0,0.0,0.009940357852882704,0.007157464212678937	NA	NA	NA	NA	NA	NA	NA	NA	NA	NA	No	NA	HPRC,HGSVC,1KG-ONT	Yes	NA	NA	NA	NA	NA	NA
chr2:153304156	chr2-153304156-allele1415784-340	INS	339	NA	0.0007564296520423601,0.001440922190201729,0.0,0.0,0.003067484662576687	NA	NA	NA	NA	NA	NA	NA	NA	NA	NA	No	NA	HPRC,HGSVC,1KG-ONT	Yes	NA	NA	NA	NA	NA	NA
chr2:153304156	chr2-153304156-allele1415787-325	INS	324	NA	0.00680786686838124,0.021613832853025938,0.0,0.041749502982107355,0.022494887525562373	0.00564754	NA	NA	NA	NA	NA	NA	NA	NA	NA	No	NA	HPRC,HGSVC,1KG-ONT	Yes	NA	NA	NA	NA	NA	NA
chr2:153345719	chr2-153345719-allele1416191-57	INS	56	NA	0.0,0.0,0.000992063492063492,0.0,0.0081799591002045	0.00114796	NA	NA	NA	NA	NA	NA	NA	NA	NA	No	NA	No	No	NA	NA	NA	NA	NA	NA
chr2:153409313	chr2-153409313-allele1416708-81	INS	80	NA	0.0015128593040847202,0.03170028818443804,0.001984126984126984,0.0437375745526839,0.03987730061349693	0.0170623	NA	NA	NA	NA	NA	NA	NA	NA	NA	No	NA	HPRC,HGSVC,1KG-ONT	No	NA	NA	NA	NA	NA	NA
chr2:153486680	chr2-153486680-allele1417012-326	INS	325	NA	0.0022692889561270802,0.0,0.0,0.0,0.0	0.00377908	NA	NA	NA	NA	NA	NA	NA	NA	NA	No	NA	No	Yes	NA	NA	NA	NA	NA	NA
chr2:153516910	chr2-153516910-allele1417256-55	INS	54	NA	0.0,0.0,0.022817460317460316,0.0,0.0	0.00369415	NA	NA	NA	NA	NA	NA	NA	NA	NA	No	NA	HPRC	No	NA	NA	NA	NA	NA	NA
chr2:153555178	chr2-153555178-allele1417654-1	DEL	315	NA	0.2102874432677761,0.18876080691642652,0.13988095238095238,0.14612326043737575,0.24846625766871167	0.00254436	NA	NA	NA	NA	NA	NA	NA	NA	NA	No	NA	HPRC,HGSVC,1KG-ONT	No	NA	NA	NA	NA	NA	NA
chr2:153635402	chr2-153635402-allele1418447-51	INS	50	NA	0.039334341906202726,0.027377521613832854,0.001984126984126984,0.04473161033797217,0.015337423312883436	0.00528035	NA	NA	NA	NA	NA	NA	NA	NA	NA	No	NA	HPRC	Yes	NA	NA	NA	NA	NA	NA
chr2:153635404	chr2-153635404-allele1418454-77	INS	76	NA	0.0007564296520423601,0.0,0.0,0.0,0.0	0.000918741	NA	NA	NA	NA	NA	NA	NA	NA	NA	No	NA	HPRC,HGSVC,1KG-ONT	Yes	NA	NA	NA	NA	NA	NA
chr2:153635404	chr2-153635404-allele1418453-73	INS	72	NA	0.12178517397881997,0.10662824207492795,0.18452380952380953,0.14015904572564614,0.1605316973415133	0.00304936	NA	NA	NA	NA	NA	NA	NA	NA	NA	No	NA	HPRC,HGSVC,1KG-ONT	Yes	NA	NA	NA	NA	NA	NA
chr2:153635404	chr2-153635404-allele1418466-75	INS	74	NA	0.0,0.0,0.0,0.0009940357852882703,0.0	NA	NA	NA	NA	NA	NA	NA	NA	NA	NA	No	NA	HPRC,HGSVC,1KG-ONT	Yes	NA	NA	NA	NA	NA	NA
chr2:153635404	chr2-153635404-allele1418464-73	INS	72	NA	0.0,0.0,0.0,0.0019880715705765406,0.0	NA	NA	NA	NA	NA	NA	NA	NA	NA	NA	No	NA	HPRC,HGSVC,1KG-ONT	Yes	NA	NA	NA	NA	NA	NA
chr2:153635404	chr2-153635404-allele1418462-75	INS	74	NA	0.0,0.001440922190201729,0.0,0.0,0.0	NA	NA	NA	NA	NA	NA	NA	NA	NA	NA	No	NA	HPRC,HGSVC,1KG-ONT	Yes	NA	NA	NA	NA	NA	NA
chr2:153635406	chr2-153635406-allele1418469-93	INS	92	NA	0.03252647503782148,0.010086455331412104,0.00992063492063492,0.0009940357852882703,0.006134969325153374	0.0247395	NA	NA	NA	NA	NA	NA	NA	NA	NA	No	NA	HPRC,HGSVC,1KG-ONT	Yes	NA	NA	NA	NA	NA	NA
chr2:153635406	chr2-153635406-allele1418472-93	INS	92	NA	0.0030257186081694403,0.0,0.002976190476190476,0.0,0.0	0.00123841	NA	NA	NA	NA	NA	NA	NA	NA	NA	No	NA	HPRC,HGSVC,1KG-ONT	Yes	NA	NA	NA	NA	NA	NA
chr2:153635406	chr2-153635406-allele1418471-71	INS	70	NA	0.00680786686838124,0.011527377521613832,0.003968253968253968,0.0019880715705765406,0.0010224948875255625	0.000231526	NA	NA	NA	NA	NA	NA	NA	NA	NA	No	NA	HPRC,HGSVC,1KG-ONT	Yes	NA	NA	NA	NA	NA	NA
chr2:153635406	chr2-153635406-allele1418470-71	INS	70	NA	0.0340393343419062,0.037463976945244955,0.16865079365079366,0.05964214711729622,0.10940695296523517	0.0267587	NA	NA	NA	NA	NA	NA	NA	NA	NA	No	NA	HPRC,HGSVC,1KG-ONT	Yes	NA	NA	NA	NA	NA	NA
chr2:153635445	chr2-153635445-allele1418483-77	INS	76	NA	0.0007564296520423601,0.0,0.0,0.0009940357852882703,0.0	NA	NA	NA	NA	NA	NA	NA	NA	NA	NA	No	NA	HPRC,HGSVC,1KG-ONT	Yes	NA	NA	NA	NA	NA	NA
chr2:153638426	chr2-153638426-allele1418497-1	DEL	213	NA	0.4576399394856278,0.6945244956772334,0.8869047619047619,0.6530815109343936,0.6022494887525562	0.128771	NA	NA	NA	NA	NA	NA	NA	NA	NA	No	NA	HPRC,HGSVC,1KG-ONT	Yes	NA	NA	NA	NA	NA	NA
chr2:153688998	chr2-153688998-allele1418958-1	DEL	72	NA	0.0,0.001440922190201729,0.001984126984126984,0.0,0.0	3.94758e-05	NA	NA	NA	NA	NA	NA	NA	NA	NA	No	ID=chr2_153688991_153689035;MOTIFS=GT;STRUC=(GT)n	HPRC,HGSVC,1KG-ONT	No	NA	NA	NA	NA	NA	NA
chr2:153689002	chr2-153689002-allele1418960-1	DEL	68	NA	0.06127080181543117,0.005763688760806916,0.0,0.0009940357852882703,0.0	0.0994059	NA	NA	NA	NA	NA	NA	NA	NA	NA	No	ID=chr2_153688991_153689035;MOTIFS=GT;STRUC=(GT)n	HPRC,HGSVC,1KG-ONT	No	NA	NA	NA	NA	NA	NA
chr2:153689006	chr2-153689006-allele1418961-1	DEL	64	NA	0.0007564296520423601,0.0,0.0,0.0,0.0	0.000918741	NA	NA	NA	NA	NA	NA	NA	NA	NA	No	ID=chr2_153688991_153689035;MOTIFS=GT;STRUC=(GT)n	HPRC,HGSVC,1KG-ONT	No	NA	NA	NA	NA	NA	NA
chr2:153763873	chr2-153763873-allele1419388-1	DEL	56	NA	0.00832072617246596,0.001440922190201729,0.0,0.0,0.0	0.0129393	NA	NA	NA	NA	NA	NA	NA	NA	NA	No	NA	HPRC,HGSVC,1KG-ONT	No	NA	NA	NA	NA	NA	NA
chr2:153777143	chr2-153777143-allele1419479-317	INS	316	NA	0.0007564296520423601,0.0,0.0,0.0,0.0	0.000918741	NA	NA	NA	NA	NA	NA	NA	NA	NA	No	NA	HPRC,HGSVC,1KG-ONT	Yes	NA	NA	NA	NA	NA	NA
chr2:153777143	chr2-153777143-allele1419480-334	INS	333	NA	0.047655068078668684,0.005763688760806916,0.001984126984126984,0.0,0.0010224948875255625	0.0720642	NA	NA	NA	NA	NA	NA	NA	NA	NA	No	NA	HPRC,HGSVC,1KG-ONT	Yes	NA	NA	NA	NA	NA	NA
chr2:153780238	chr2-153780238-allele1419514-51	INS	50	NA	0.015128593040847202,0.001440922190201729,0.0,0.0,0.0	0.0255203	NA	NA	NA	NA	NA	NA	NA	NA	NA	No	NA	HPRC	Yes	NA	NA	NA	NA	NA	NA
chr2:153780240	chr2-153780240-allele1419516-87	INS	86	NA	0.02118003025718608,0.001440922190201729,0.0,0.0,0.0	0.0366254	NA	NA	NA	NA	NA	NA	NA	NA	NA	No	NA	HPRC,HGSVC,1KG-ONT	Yes	NA	NA	NA	NA	NA	NA
chr2:153780240	chr2-153780240-allele1419515-51	INS	50	NA	0.01588502269288956,0.020172910662824207,0.000992063492063492,0.03777335984095427,0.012269938650306749	NA	NA	NA	NA	NA	NA	NA	NA	NA	NA	No	NA	HPRC	Yes	NA	NA	NA	NA	NA	NA
chr2:153780240	chr2-153780240-allele1419517-67	INS	66	NA	0.0,0.024495677233429394,0.0,0.0,0.0	0.00256718	NA	NA	NA	NA	NA	NA	NA	NA	NA	No	NA	HPRC,HGSVC,1KG-ONT	Yes	NA	NA	NA	NA	NA	NA
chr2:153815463	chr2-153815463-allele1419819-344	INS	343	NA	0.0,0.0,0.0,0.003976143141153081,0.0	0.000224143	NA	NA	NA	NA	NA	NA	NA	NA	NA	No	NA	No	Yes	NA	NA	NA	NA	NA	NA
chr2:153815463	chr2-153815463-allele1419818-325	INS	324	NA	0.0,0.020172910662824207,0.0,0.0,0.0010224948875255625	0.0022576	NA	NA	NA	NA	NA	NA	NA	NA	NA	No	NA	No	Yes	NA	NA	NA	NA	NA	NA
chr2:153896068	chr2-153896068-allele1420672-334	INS	333	NA	0.0,0.010086455331412104,0.0,0.0,0.0	0.000778337	GALNT13(0.046596, 0.735)	GALNT13(0.046596, 0.735)	NA	NA	NA	NA	NA	NA	NA	No	NA	HPRC,HGSVC,1KG-ONT	Yes	NA	NA	NA	NA	NA	NA
chr2:153896068	chr2-153896068-allele1420676-333	INS	332	NA	0.0015128593040847202,0.0,0.0,0.0,0.0	0.00234988	GALNT13(0.046596, 0.735)	GALNT13(0.046596, 0.735)	NA	NA	NA	NA	NA	NA	NA	No	NA	HPRC,HGSVC,1KG-ONT	Yes	NA	NA	NA	NA	NA	NA
chr2:153896068	chr2-153896068-allele1420680-327	INS	326	NA	0.0030257186081694403,0.001440922190201729,0.0,0.0,0.0	0.00328379	GALNT13(0.046596, 0.735)	GALNT13(0.046596, 0.735)	NA	NA	NA	NA	NA	NA	NA	No	NA	HPRC,HGSVC,1KG-ONT	Yes	NA	NA	NA	NA	NA	NA
chr2:153896068	chr2-153896068-allele1420653-326	INS	325	NA	0.0113464447806354,0.0,0.0,0.0,0.005112474437627812	0.0118964	GALNT13(0.046596, 0.735)	GALNT13(0.046596, 0.735)	NA	NA	NA	NA	NA	NA	NA	No	NA	HPRC,HGSVC,1KG-ONT	Yes	NA	NA	NA	NA	NA	NA
chr2:153896068	chr2-153896068-allele1420651-328	INS	327	NA	0.07564296520423601,0.012968299711815562,0.054563492063492064,0.012922465208747515,0.023517382413087935	0.0296162	GALNT13(0.046596, 0.735)	GALNT13(0.046596, 0.735)	NA	NA	NA	NA	NA	NA	NA	No	NA	HPRC,HGSVC,1KG-ONT	Yes	NA	NA	NA	NA	NA	NA
chr2:153896068	chr2-153896068-allele1420670-335	INS	334	NA	0.0,0.0,0.026785714285714284,0.0,0.012269938650306749	0.0065228	GALNT13(0.046596, 0.735)	GALNT13(0.046596, 0.735)	NA	NA	NA	NA	NA	NA	NA	No	NA	HPRC,HGSVC,1KG-ONT	Yes	NA	NA	NA	NA	NA	NA
chr2:153896068	chr2-153896068-allele1420671-329	INS	328	NA	0.0015128593040847202,0.0,0.0,0.0,0.0	0.00234988	GALNT13(0.046596, 0.735)	GALNT13(0.046596, 0.735)	NA	NA	NA	NA	NA	NA	NA	No	NA	HPRC,HGSVC,1KG-ONT	Yes	NA	NA	NA	NA	NA	NA
chr2:153896068	chr2-153896068-allele1420654-335	INS	334	NA	0.018910741301059002,0.004322766570605188,0.0,0.003976143141153081,0.0	0.0219852	GALNT13(0.046596, 0.735)	GALNT13(0.046596, 0.735)	NA	NA	NA	NA	NA	NA	NA	No	NA	HPRC,HGSVC,1KG-ONT	Yes	NA	NA	NA	NA	NA	NA
chr2:153896068	chr2-153896068-allele1420669-333	INS	332	NA	0.0,0.010086455331412104,0.0,0.006958250497017893,0.0010224948875255625	0.00218897	GALNT13(0.046596, 0.735)	GALNT13(0.046596, 0.735)	NA	NA	NA	NA	NA	NA	NA	No	NA	HPRC,HGSVC,1KG-ONT	Yes	NA	NA	NA	NA	NA	NA
chr2:153896068	chr2-153896068-allele1420657-335	INS	334	NA	0.039334341906202726,0.002881844380403458,0.000992063492063492,0.0009940357852882703,0.003067484662576687	0.0575716	GALNT13(0.046596, 0.735)	GALNT13(0.046596, 0.735)	NA	NA	NA	NA	NA	NA	NA	No	NA	HPRC,HGSVC,1KG-ONT	Yes	NA	NA	NA	NA	NA	NA
chr2:153896068	chr2-153896068-allele1420677-324	INS	323	NA	0.0030257186081694403,0.0,0.0,0.0,0.0	0.00520636	GALNT13(0.046596, 0.735)	GALNT13(0.046596, 0.735)	NA	NA	NA	NA	NA	NA	NA	No	NA	HPRC,HGSVC,1KG-ONT	Yes	NA	NA	NA	NA	NA	NA
chr2:153896068	chr2-153896068-allele1420652-332	INS	331	NA	0.0037821482602118004,0.06051873198847262,0.047619047619047616,0.10636182902584493,0.0787321063394683	0.0454355	GALNT13(0.046596, 0.735)	GALNT13(0.046596, 0.735)	NA	NA	NA	NA	NA	NA	NA	No	NA	HPRC,HGSVC,1KG-ONT	Yes	NA	NA	NA	NA	NA	NA
chr2:153896068	chr2-153896068-allele1420655-336	INS	335	NA	0.018154311649016642,0.005763688760806916,0.0,0.0,0.002044989775051125	0.0221245	GALNT13(0.046596, 0.735)	GALNT13(0.046596, 0.735)	NA	NA	NA	NA	NA	NA	NA	No	NA	HPRC,HGSVC,1KG-ONT	Yes	NA	NA	NA	NA	NA	NA
chr2:153896068	chr2-153896068-allele1420663-338	INS	337	NA	0.0015128593040847202,0.0,0.0,0.0,0.0	0.00234988	GALNT13(0.046596, 0.735)	GALNT13(0.046596, 0.735)	NA	NA	NA	NA	NA	NA	NA	No	NA	HPRC,HGSVC,1KG-ONT	Yes	NA	NA	NA	NA	NA	NA
chr2:153896068	chr2-153896068-allele1420658-327	INS	326	NA	0.00680786686838124,0.001440922190201729,0.001984126984126984,0.0,0.003067484662576687	0.00397144	GALNT13(0.046596, 0.735)	GALNT13(0.046596, 0.735)	NA	NA	NA	NA	NA	NA	NA	No	NA	HPRC,HGSVC,1KG-ONT	Yes	NA	NA	NA	NA	NA	NA
chr2:153896068	chr2-153896068-allele1420661-337	INS	336	NA	0.0030257186081694403,0.008645533141210375,0.0248015873015873,0.015904572564612324,0.00408997955010225	0.00474482	GALNT13(0.046596, 0.735)	GALNT13(0.046596, 0.735)	NA	NA	NA	NA	NA	NA	NA	No	NA	HPRC,HGSVC,1KG-ONT	Yes	NA	NA	NA	NA	NA	NA
chr2:153896068	chr2-153896068-allele1420660-336	INS	335	NA	0.00832072617246596,0.002881844380403458,0.018849206349206348,0.003976143141153081,0.03987730061349693	0.00219289	GALNT13(0.046596, 0.735)	GALNT13(0.046596, 0.735)	NA	NA	NA	NA	NA	NA	NA	No	NA	HPRC,HGSVC,1KG-ONT	Yes	NA	NA	NA	NA	NA	NA
chr2:153896068	chr2-153896068-allele1420659-334	INS	333	NA	0.015128593040847202,0.001440922190201729,0.0,0.0,0.014314928425357873	0.00820213	GALNT13(0.046596, 0.735)	GALNT13(0.046596, 0.735)	NA	NA	NA	NA	NA	NA	NA	No	NA	HPRC,HGSVC,1KG-ONT	Yes	NA	NA	NA	NA	NA	NA
chr2:153896068	chr2-153896068-allele1420666-336	INS	335	NA	0.00832072617246596,0.0,0.0,0.0,0.0	0.0149586	GALNT13(0.046596, 0.735)	GALNT13(0.046596, 0.735)	NA	NA	NA	NA	NA	NA	NA	No	NA	HPRC,HGSVC,1KG-ONT	Yes	NA	NA	NA	NA	NA	NA
chr2:153896068	chr2-153896068-allele1420656-337	INS	336	NA	0.012102874432677761,0.01585014409221902,0.008928571428571428,0.007952286282306162,0.0010224948875255625	0.000497713	GALNT13(0.046596, 0.735)	GALNT13(0.046596, 0.735)	NA	NA	NA	NA	NA	NA	NA	No	NA	HPRC,HGSVC,1KG-ONT	Yes	NA	NA	NA	NA	NA	NA
chr2:153896068	chr2-153896068-allele1420674-329	INS	328	NA	0.009077155824508321,0.0,0.006944444444444444,0.0,0.0	0.00622719	GALNT13(0.046596, 0.735)	GALNT13(0.046596, 0.735)	NA	NA	NA	NA	NA	NA	NA	No	NA	HPRC,HGSVC,1KG-ONT	Yes	NA	NA	NA	NA	NA	NA
chr2:153896068	chr2-153896068-allele1420662-325	INS	324	NA	0.0015128593040847202,0.0,0.0,0.0019880715705765406,0.002044989775051125	NA	GALNT13(0.046596, 0.735)	GALNT13(0.046596, 0.735)	NA	NA	NA	NA	NA	NA	NA	No	NA	HPRC,HGSVC,1KG-ONT	Yes	NA	NA	NA	NA	NA	NA
chr2:153896068	chr2-153896068-allele1420667-337	INS	336	NA	0.0015128593040847202,0.0,0.0,0.0,0.0081799591002045	NA	GALNT13(0.046596, 0.735)	GALNT13(0.046596, 0.735)	NA	NA	NA	NA	NA	NA	NA	No	NA	HPRC,HGSVC,1KG-ONT	Yes	NA	NA	NA	NA	NA	NA
chr2:153896068	chr2-153896068-allele1420668-335	INS	334	NA	0.0037821482602118004,0.0,0.001984126984126984,0.0,0.0	0.00309352	GALNT13(0.046596, 0.735)	GALNT13(0.046596, 0.735)	NA	NA	NA	NA	NA	NA	NA	No	NA	HPRC,HGSVC,1KG-ONT	Yes	NA	NA	NA	NA	NA	NA
chr2:153896068	chr2-153896068-allele1420665-323	INS	322	NA	0.007564296520423601,0.0,0.0,0.0,0.0	0.0137297	GALNT13(0.046596, 0.735)	GALNT13(0.046596, 0.735)	NA	NA	NA	NA	NA	NA	NA	No	NA	HPRC,HGSVC,1KG-ONT	Yes	NA	NA	NA	NA	NA	NA
chr2:153896068	chr2-153896068-allele1420650-336	INS	335	NA	0.22995461422087746,0.30979827089337175,0.4712301587301587,0.3926441351888668,0.3343558282208589	0.0499244	GALNT13(0.046596, 0.735)	GALNT13(0.046596, 0.735)	NA	NA	NA	NA	NA	NA	NA	No	NA	HPRC,HGSVC,1KG-ONT	Yes	NA	NA	NA	NA	NA	NA
chr2:153906913	chr2-153906913-allele1420799-334	INS	333	NA	0.009833585476550681,0.001440922190201729,0.007936507936507936,0.002982107355864811,0.0	0.00379477	GALNT13(0.046596, 0.735)	GALNT13(0.046596, 0.735)	NA	NA	NA	NA	NA	NA	NA	No	NA	1KG-ONT	Yes	NA	NA	NA	NA	NA	NA
chr2:153994810	chr2-153994810-allele1421403-338	INS	337	NA	0.0007564296520423601,0.0,0.0,0.0,0.0	0.000918741	GALNT13(0.046596, 0.735)	GALNT13(0.046596, 0.735)	NA	NA	NA	NA	NA	NA	NA	No	NA	1KG-ONT	Yes	NA	NA	NA	NA	NA	NA
chr2:153997453	chr2-153997453-allele1421422-315	INS	314	NA	0.024205748865355523,0.002881844380403458,0.00496031746031746,0.012922465208747515,0.0	0.0164486	GALNT13(0.046596, 0.735)	GALNT13(0.046596, 0.735)	NA	NA	NA	NA	NA	NA	NA	No	NA	HGSVC,1KG-ONT	Yes	NA	NA	NA	NA	NA	NA
chr2:154000067	chr2-154000067-allele1421447-1	DEL	256	NA	0.01059001512859304,0.0,0.0,0.0,0.0	0.0193739	GALNT13(0.046596, 0.735)	GALNT13(0.046596, 0.735)	NA	NA	NA	NA	NA	NA	NA	No	NA	HPRC,HGSVC,1KG-ONT	Yes	NA	NA	NA	NA	NA	NA
chr2:154007242	chr2-154007242-allele1421491-1	DEL	758	NA	0.0,0.001440922190201729,0.016865079365079364,0.007952286282306162,0.005112474437627812	0.00522233	GALNT13(0.046596, 0.735)	GALNT13(0.046596, 0.735)	NA	NA	NA	NA	NA	NA	NA	No	NA	No	Yes	NA	NA	NA	NA	NA	NA
chr2:154034681	chr2-154034681-allele1421799-116	INS	115	NA	0.19440242057488655,0.05475504322766571,0.09523809523809523,0.039761431411530816,0.05521472392638037	0.0941175	GALNT13(0.046596, 0.735)	GALNT13(0.046596, 0.735)	NA	NA	NA	NA	NA	NA	NA	No	NA	HPRC,HGSVC,1KG-ONT	Yes	NA	NA	NA	NA	NA	NA
chr2:154039263	chr2-154039263-allele1421831-1	DEL	3402	0.941371	0.009833585476550681,0.1642651296829971,0.09722222222222222,0.3061630218687873,0.16155419222903886	0.11775	GALNT13(0.046596, 0.735)	GALNT13(0.046596, 0.735)	NA	NA	NA	NA	NA	NA	NA	No	NA	HPRC,HGSVC,1KG-ONT	Yes	NA	Smoking initiation(GALNT13, rs35417060, 1E-10, 0.8700212391598325),Smoking initiation(GALNT13, rs10205080, 2E-9, 0.8714354933805801)	Benign hypertensive renal disease with renal failure(4.85%, 1.61%, 3.12, [1.08;9.04], 0.044902),Benign neoplasm of cecum(5.83%, 1.74%, 3.48, [1.29;9.38], 0.020042),Benign neoplasm of skin of trunk(6.80%, 2.01%, 3.55, [1.41;8.92], 0.011544),Biceps tendinitis(4.85%, 1.48%, 3.4, [1.16;10.0], 0.034993),Diverticulitis of large intestine(3.88%, 0.81%, 4.98, [1.38;17.94], 0.024158),Gastroesophageal reflux disease(12.62%, 21.61%, 0.52, [0.29;0.96], 0.036838),Hearing loss of left ear(4.85%, 0.67%, 7.55, [2.15;26.55], 0.003679),Idiopathic osteoarthritis(5.83%, 2.15%, 2.82, [1.08;7.37], 0.040658),Inguinal hernia(7.77%, 1.48%, 5.62, [2.21;14.32], 0.000876),Localized enlarged lymph nodes(8.74%, 4.16%, 2.21, [1.02;4.78], 0.048163),Neoplasm of uncertain behavior of skin(8.74%, 3.49%, 2.65, [1.2;5.82], 0.028588),Nuclear senile cataract(14.56%, 8.19%, 1.91, [1.04;3.51], 0.042151),Pruritic disorder(10.68%, 4.03%, 2.85, [1.38;5.88], 0.011061),Refractory migraine without aura(3.88%, 1.07%, 3.72, [1.1;12.59], 0.04699),Solitary cyst of breast(8.74%, 3.36%, 2.76, [1.25;6.09], 0.01556),Urinary tract infectious disease(11.65%, 21.74%, 0.48, [0.25;0.89], 0.01854),Verruca vulgaris(9.71%, 3.22%, 3.23, [1.5;6.97], 0.004797),Benign prostatic hyperplasia without outflow obstruction(17.86%, 6.32%, 3.23, [1.04;9.98], 0.049801)	NA	NA	NA
chr2:154110266	chr2-154110266-allele1422380-1	DEL	78	NA	0.1021180030257186,0.01729106628242075,0.012896825396825396,0.02485089463220676,0.03374233128834356	0.0722343	GALNT13(0.046596, 0.735)	GALNT13(0.046596, 0.735)	NA	NA	NA	NA	NA	NA	NA	No	NA	HPRC,HGSVC,1KG-ONT	Yes	NA	NA	NA	NA	NA	NA
chr2:154110266	chr2-154110266-allele1422381-1	DEL	84	NA	0.0113464447806354,0.0,0.0,0.0,0.0	0.0207802	GALNT13(0.046596, 0.735)	GALNT13(0.046596, 0.735)	NA	NA	NA	NA	NA	NA	NA	No	NA	HPRC,HGSVC,1KG-ONT	Yes	NA	NA	NA	NA	NA	NA
chr2:154110266	chr2-154110266-allele1422379-1	DEL	74	NA	0.0340393343419062,0.004322766570605188,0.000992063492063492,0.0,0.002044989775051125	0.0500123	GALNT13(0.046596, 0.735)	GALNT13(0.046596, 0.735)	NA	NA	NA	NA	NA	NA	NA	No	NA	HPRC,HGSVC,1KG-ONT	Yes	NA	NA	NA	NA	NA	NA
chr2:154137320	chr2-154137320-allele1422647-54	INS	53	NA	0.0007564296520423601,0.018731988472622477,0.018849206349206348,0.02186878727634195,0.005112474437627812	0.00923026	GALNT13(0.046596, 0.735)	GALNT13(0.046596, 0.735)	NA	NA	NA	NA	NA	NA	NA	No	ID=chr2_154137302_154137326;MOTIFS=AC;STRUC=(AC)n	No	Yes	NA	NA	NA	NA	NA	NA
chr2:154269906	chr2-154269906-allele1423550-51	INS	50	NA	0.057488653555219364,0.01440922190201729,0.008928571428571428,0.002982107355864811,0.006134969325153374	0.0585122	GALNT13(0.046596, 0.735)	GALNT13(0.046596, 0.735)	NA	NA	NA	NA	NA	NA	NA	No	NA	HPRC,1KG-ONT	No	NA	NA	NA	NA	NA	NA
chr2:154269906	chr2-154269906-allele1423554-75	INS	74	NA	0.0,0.002881844380403458,0.0,0.0,0.0	NA	GALNT13(0.046596, 0.735)	GALNT13(0.046596, 0.735)	NA	NA	NA	NA	NA	NA	NA	No	NA	HPRC,HGSVC,1KG-ONT	No	NA	NA	NA	NA	NA	NA
chr2:154269906	chr2-154269906-allele1423553-81	INS	80	NA	0.0045385779122541605,0.0,0.003968253968253968,0.0,0.0	0.00247593	GALNT13(0.046596, 0.735)	GALNT13(0.046596, 0.735)	NA	NA	NA	NA	NA	NA	NA	No	NA	HPRC,HGSVC,1KG-ONT	No	NA	NA	NA	NA	NA	NA
chr2:154269906	chr2-154269906-allele1423581-53	INS	52	NA	0.0,0.0,0.0,0.005964214711729622,0.0	0.000422056	GALNT13(0.046596, 0.735)	GALNT13(0.046596, 0.735)	NA	NA	NA	NA	NA	NA	NA	No	NA	HPRC,HGSVC,1KG-ONT	No	NA	NA	NA	NA	NA	NA
chr2:154298471	chr2-154298471-allele1423758-72	INS	71	NA	0.0,0.0,0.0,0.0009940357852882703,0.0	NA	GALNT13(0.046596, 0.735)	GALNT13(0.046596, 0.735)	NA	NA	NA	NA	NA	NA	NA	No	NA	HPRC,HGSVC,1KG-ONT	No	NA	NA	NA	NA	NA	NA
chr2:154298479	chr2-154298479-allele1423759-108	INS	107	NA	0.25718608169440244,0.12536023054755044,0.28869047619047616,0.1441351888667992,0.2331288343558282	0.00758985	GALNT13(0.046596, 0.735)	GALNT13(0.046596, 0.735)	NA	NA	NA	NA	NA	NA	NA	No	NA	HPRC,HGSVC,1KG-ONT	Yes	NA	NA	NA	NA	NA	NA
chr2:154298549	chr2-154298549-allele1423761-119	INS	118	NA	0.0,0.0,0.01488095238095238,0.0019880715705765406,0.0	0.00262774	GALNT13(0.046596, 0.735)	GALNT13(0.046596, 0.735)	NA	NA	NA	NA	NA	NA	NA	No	NA	HPRC,HGSVC,1KG-ONT	Yes	NA	NA	NA	NA	NA	NA
chr2:154298549	chr2-154298549-allele1423762-1	DEL	145	NA	0.10514372163388805,0.23054755043227665,0.05555555555555555,0.21272365805168986,0.16666666666666666	0.0118335	GALNT13(0.046596, 0.735)	GALNT13(0.046596, 0.735)	NA	NA	NA	NA	NA	NA	NA	No	NA	HPRC,HGSVC,1KG-ONT	No	NA	NA	NA	NA	NA	NA
chr2:154298563	chr2-154298563-allele1423767-74	INS	73	NA	0.0022692889561270802,0.0,0.0,0.0,0.0	0.00377908	GALNT13(0.046596, 0.735)	GALNT13(0.046596, 0.735)	NA	NA	NA	NA	NA	NA	NA	No	NA	HPRC,HGSVC,1KG-ONT	No	NA	NA	NA	NA	NA	NA
chr2:154298564	chr2-154298564-allele1423770-122	INS	121	NA	0.0007564296520423601,0.0,0.0,0.0,0.0	0.000918741	GALNT13(0.046596, 0.735)	GALNT13(0.046596, 0.735)	NA	NA	NA	NA	NA	NA	NA	No	NA	HPRC,HGSVC,1KG-ONT	Yes	NA	NA	NA	NA	NA	NA
chr2:154298573	chr2-154298573-allele1423773-1	DEL	121	NA	0.0007564296520423601,0.0,0.0,0.0,0.0	0.000918741	GALNT13(0.046596, 0.735)	GALNT13(0.046596, 0.735)	NA	NA	NA	NA	NA	NA	NA	No	NA	HPRC,HGSVC,1KG-ONT	No	NA	NA	NA	NA	NA	NA
chr2:154298575	chr2-154298575-allele1423777-131	INS	130	0.737908	0.0529500756429652,0.07636887608069164,0.08630952380952381,0.13717693836978131,0.1738241308793456	0.0244282	GALNT13(0.046596, 0.735)	GALNT13(0.046596, 0.735)	NA	NA	NA	NA	NA	NA	NA	No	NA	HPRC,HGSVC,1KG-ONT	Yes	NA	Body mass index(GALNT13, rs13423444, 3E-8, 0.5628918080496124),Body mass index(GALNT13, rs10490530, 1E-8, 0.5681568474198615),Metabolic syndrome(GALNT13, rs10490530, 8E-9, 0.5681568474198615),Whole body fat mass (UKB data field 23100)(GALNT13, rs10490530, 3E-8, 0.5681568474198615)	Bacterial infectious disease(1.15%, 7.88%, 0.14, [0.02;0.99], 0.014969),Depressive disorder(8.05%, 20.37%, 0.34, [0.16;0.76], 0.003844),Lumbar radiculopathy(2.30%, 8.80%, 0.24, [0.06;1.01], 0.03632),Mitral valve disorder(8.05%, 2.50%, 3.42, [1.39;8.38], 0.012189),Mixed hyperlipidemia(3.45%, 11.56%, 0.27, [0.09;0.88], 0.016767),Refractory migraine without aura(4.60%, 1.05%, 4.54, [1.34;15.39], 0.026914),Type 2 diabetes mellitus(4.60%, 12.22%, 0.35, [0.12;0.97], 0.032416),Type 2 diabetes mellitus without complication(14.94%, 24.57%, 0.54, [0.29;1.0], 0.045888),Urinary tract infectious disease(9.20%, 21.81%, 0.36, [0.17;0.77], 0.004727)	NA	NA	NA
chr2:154298575	chr2-154298575-allele1423781-159	INS	158	NA	0.0037821482602118004,0.0,0.0,0.0,0.0	0.00663171	GALNT13(0.046596, 0.735)	GALNT13(0.046596, 0.735)	NA	NA	NA	NA	NA	NA	NA	No	NA	HPRC,HGSVC,1KG-ONT	No	NA	NA	NA	NA	NA	NA
chr2:154298575	chr2-154298575-allele1423782-254	INS	253	NA	0.0,0.0,0.0,0.0,0.009202453987730062	0.0010336	GALNT13(0.046596, 0.735)	GALNT13(0.046596, 0.735)	NA	NA	NA	NA	NA	NA	NA	No	NA	HPRC,HGSVC,1KG-ONT	Yes	NA	NA	NA	NA	NA	NA
chr2:154298575	chr2-154298575-allele1423778-230	INS	229	NA	0.031013615733736764,0.007204610951008645,0.0,0.0,0.002044989775051125	0.0429663	GALNT13(0.046596, 0.735)	GALNT13(0.046596, 0.735)	NA	NA	NA	NA	NA	NA	NA	No	NA	HPRC,HGSVC,1KG-ONT	Yes	NA	NA	NA	NA	NA	NA
chr2:154298578	chr2-154298578-allele1423786-142	INS	141	NA	0.05219364599092285,0.008645533141210375,0.020833333333333332,0.009940357852882704,0.011247443762781187	0.0324455	GALNT13(0.046596, 0.735)	GALNT13(0.046596, 0.735)	NA	NA	NA	NA	NA	NA	NA	No	NA	HPRC,HGSVC,1KG-ONT	No	NA	NA	NA	NA	NA	NA
chr2:154298581	chr2-154298581-allele1423788-1	DEL	55	NA	0.0045385779122541605,0.001440922190201729,0.0,0.0,0.0	0.00598883	GALNT13(0.046596, 0.735)	GALNT13(0.046596, 0.735)	NA	NA	NA	NA	NA	NA	NA	No	NA	No	No	NA	NA	NA	NA	NA	NA
chr2:154298584	chr2-154298584-allele1423789-1	DEL	97	NA	0.0030257186081694403,0.0,0.010912698412698412,0.0019880715705765406,0.0	NA	GALNT13(0.046596, 0.735)	GALNT13(0.046596, 0.735)	NA	NA	NA	NA	NA	NA	NA	No	NA	HPRC,HGSVC,1KG-ONT	No	NA	NA	NA	NA	NA	NA
chr2:154298586	chr2-154298586-allele1423791-159	INS	158	NA	0.0113464447806354,0.002881844380403458,0.09226190476190477,0.007952286282306162,0.026584867075664622	0.00930222	GALNT13(0.046596, 0.735)	GALNT13(0.046596, 0.735)	NA	NA	NA	NA	NA	NA	NA	No	NA	HPRC,HGSVC,1KG-ONT	No	NA	NA	NA	NA	NA	NA
chr2:154298587	chr2-154298587-allele1423794-505	INS	504	NA	0.0,0.004322766570605188,0.001984126984126984,0.0009940357852882703,0.0	0.000593574	GALNT13(0.046596, 0.735)	GALNT13(0.046596, 0.735)	NA	NA	NA	NA	NA	NA	NA	No	NA	HPRC,HGSVC,1KG-ONT	Yes	NA	NA	NA	NA	NA	NA
chr2:154298591	chr2-154298591-allele1423796-175	INS	174	NA	0.0,0.0,0.006944444444444444,0.0009940357852882703,0.003067484662576687	0.00142414	GALNT13(0.046596, 0.735)	GALNT13(0.046596, 0.735)	NA	NA	NA	NA	NA	NA	NA	No	NA	HPRC,HGSVC,1KG-ONT	Yes	NA	NA	NA	NA	NA	NA
chr2:154298608	chr2-154298608-allele1423804-63	INS	62	NA	0.0,0.0,0.006944444444444444,0.0,0.0	0.000631316	GALNT13(0.046596, 0.735)	GALNT13(0.046596, 0.735)	NA	NA	NA	NA	NA	NA	NA	No	NA	HPRC,HGSVC,1KG-ONT	Yes	NA	NA	NA	NA	NA	NA
chr2:154298608	chr2-154298608-allele1423805-193	INS	192	NA	0.024205748865355523,0.03025936599423631,0.09523809523809523,0.020874751491053677,0.0869120654396728	0.0129559	GALNT13(0.046596, 0.735)	GALNT13(0.046596, 0.735)	NA	NA	NA	NA	NA	NA	NA	No	NA	HPRC,HGSVC,1KG-ONT	Yes	NA	NA	NA	NA	NA	NA
chr2:154298608	chr2-154298608-allele1423809-125	INS	124	NA	0.0,0.0,0.000992063492063492,0.0,0.0	NA	GALNT13(0.046596, 0.735)	GALNT13(0.046596, 0.735)	NA	NA	NA	NA	NA	NA	NA	No	NA	HPRC,HGSVC,1KG-ONT	No	NA	NA	NA	NA	NA	NA
chr2:154298608	chr2-154298608-allele1423806-217	INS	216	NA	0.0045385779122541605,0.0,0.0,0.0,0.0010224948875255625	0.00598883	GALNT13(0.046596, 0.735)	GALNT13(0.046596, 0.735)	NA	NA	NA	NA	NA	NA	NA	No	NA	HPRC,HGSVC,1KG-ONT	Yes	NA	NA	NA	NA	NA	NA
chr2:154298608	chr2-154298608-allele1423810-230	INS	229	NA	0.01588502269288956,0.0,0.0,0.0,0.002044989775051125	0.024855	GALNT13(0.046596, 0.735)	GALNT13(0.046596, 0.735)	NA	NA	NA	NA	NA	NA	NA	No	NA	HPRC,HGSVC,1KG-ONT	Yes	NA	NA	NA	NA	NA	NA
chr2:154298608	chr2-154298608-allele1423807-278	INS	277	NA	0.0030257186081694403,0.0,0.0,0.0,0.0	0.00520636	GALNT13(0.046596, 0.735)	GALNT13(0.046596, 0.735)	NA	NA	NA	NA	NA	NA	NA	No	NA	HPRC,HGSVC	Yes	NA	NA	NA	NA	NA	NA
chr2:154298633	chr2-154298633-allele1423840-169	INS	168	NA	0.0,0.002881844380403458,0.00496031746031746,0.02584493041749503,0.010224948875255624	0.00742733	GALNT13(0.046596, 0.735)	GALNT13(0.046596, 0.735)	NA	NA	NA	NA	NA	NA	NA	No	NA	HPRC,HGSVC,1KG-ONT	No	NA	NA	NA	NA	NA	NA
chr2:154298633	chr2-154298633-allele1423841-220	INS	219	NA	0.0045385779122541605,0.0,0.0,0.0,0.0	0.00805514	GALNT13(0.046596, 0.735)	GALNT13(0.046596, 0.735)	NA	NA	NA	NA	NA	NA	NA	No	NA	HPRC,HGSVC,1KG-ONT	Yes	NA	NA	NA	NA	NA	NA
chr2:154298633	chr2-154298633-allele1423842-193	INS	192	NA	0.0015128593040847202,0.001440922190201729,0.005952380952380952,0.0,0.0010224948875255625	NA	GALNT13(0.046596, 0.735)	GALNT13(0.046596, 0.735)	NA	NA	NA	NA	NA	NA	NA	No	NA	HPRC,HGSVC,1KG-ONT	Yes	NA	NA	NA	NA	NA	NA
chr2:154298633	chr2-154298633-allele1423837-169	INS	168	NA	0.012102874432677761,0.007204610951008645,0.0,0.007952286282306162,0.0	0.00575007	GALNT13(0.046596, 0.735)	GALNT13(0.046596, 0.735)	NA	NA	NA	NA	NA	NA	NA	No	NA	HPRC,HGSVC,1KG-ONT	No	NA	NA	NA	NA	NA	NA
chr2:154298633	chr2-154298633-allele1423836-255	INS	254	NA	0.04387291981845688,0.01729106628242075,0.06746031746031746,0.016898608349900597,0.11042944785276074	0.000817311	GALNT13(0.046596, 0.735)	GALNT13(0.046596, 0.735)	NA	NA	NA	NA	NA	NA	NA	No	NA	HPRC,HGSVC,1KG-ONT	Yes	NA	NA	NA	NA	NA	NA
chr2:154298636	chr2-154298636-allele1423848-217	INS	216	NA	0.0,0.0,0.007936507936507936,0.0009940357852882703,0.0	0.000919236	GALNT13(0.046596, 0.735)	GALNT13(0.046596, 0.735)	NA	NA	NA	NA	NA	NA	NA	No	NA	HPRC,HGSVC,1KG-ONT	Yes	NA	NA	NA	NA	NA	NA
chr2:154298637	chr2-154298637-allele1423851-73	INS	72	NA	0.0007564296520423601,0.0,0.003968253968253968,0.0,0.0010224948875255625	NA	GALNT13(0.046596, 0.735)	GALNT13(0.046596, 0.735)	NA	NA	NA	NA	NA	NA	NA	No	NA	HPRC,HGSVC,1KG-ONT	No	NA	NA	NA	NA	NA	NA
chr2:154298637	chr2-154298637-allele1423849-77	INS	76	NA	0.014372163388804841,0.007204610951008645,0.001984126984126984,0.0009940357852882703,0.0010224948875255625	0.0122002	GALNT13(0.046596, 0.735)	GALNT13(0.046596, 0.735)	NA	NA	NA	NA	NA	NA	NA	No	NA	HPRC,HGSVC,1KG-ONT	Yes	NA	NA	NA	NA	NA	NA
chr2:154298637	chr2-154298637-allele1423850-99	INS	98	NA	0.0,0.005763688760806916,0.0,0.0,0.0	0.000224143	GALNT13(0.046596, 0.735)	GALNT13(0.046596, 0.735)	NA	NA	NA	NA	NA	NA	NA	No	NA	HPRC,HGSVC,1KG-ONT	Yes	NA	NA	NA	NA	NA	NA
chr2:154298637	chr2-154298637-allele1423853-66	INS	65	NA	0.0007564296520423601,0.0,0.006944444444444444,0.0009940357852882703,0.003067484662576687	0.00043939	GALNT13(0.046596, 0.735)	GALNT13(0.046596, 0.735)	NA	NA	NA	NA	NA	NA	NA	No	NA	HPRC,HGSVC,1KG-ONT	No	NA	NA	NA	NA	NA	NA
chr2:154298646	chr2-154298646-allele1423860-278	INS	277	NA	0.0,0.0,0.001984126984126984,0.0,0.0	NA	GALNT13(0.046596, 0.735)	GALNT13(0.046596, 0.735)	NA	NA	NA	NA	NA	NA	NA	No	NA	HPRC,HGSVC	Yes	NA	NA	NA	NA	NA	NA
chr2:154298646	chr2-154298646-allele1423863-169	INS	168	NA	0.0015128593040847202,0.0,0.0,0.0,0.0	0.00234988	GALNT13(0.046596, 0.735)	GALNT13(0.046596, 0.735)	NA	NA	NA	NA	NA	NA	NA	No	NA	HPRC,HGSVC,1KG-ONT	No	NA	NA	NA	NA	NA	NA
chr2:154298670	chr2-154298670-allele1423869-241	INS	240	NA	0.007564296520423601,0.001440922190201729,0.0,0.004970178926441352,0.0	0.0050063	GALNT13(0.046596, 0.735)	GALNT13(0.046596, 0.735)	NA	NA	NA	NA	NA	NA	NA	No	NA	HPRC,HGSVC,1KG-ONT	Yes	NA	NA	NA	NA	NA	NA
chr2:154298694	chr2-154298694-allele1423878-286	INS	285	NA	0.0,0.0,0.002976190476190476,0.0,0.0	3.94758e-05	GALNT13(0.046596, 0.735)	GALNT13(0.046596, 0.735)	NA	NA	NA	NA	NA	NA	NA	No	NA	HPRC,HGSVC	Yes	NA	NA	NA	NA	NA	NA
chr2:154298737	chr2-154298737-allele1423905-112	INS	111	NA	0.0045385779122541605,0.001440922190201729,0.0,0.0,0.0	0.00598883	GALNT13(0.046596, 0.735)	GALNT13(0.046596, 0.735)	NA	NA	NA	NA	NA	NA	NA	No	NA	HPRC,HGSVC,1KG-ONT	Yes	NA	NA	NA	NA	NA	NA
chr2:154298737	chr2-154298737-allele1423907-424	INS	423	NA	0.0,0.0,0.00496031746031746,0.0,0.0	0.000408842	GALNT13(0.046596, 0.735)	GALNT13(0.046596, 0.735)	NA	NA	NA	NA	NA	NA	NA	No	NA	HPRC,HGSVC,1KG-ONT	Yes	NA	NA	NA	NA	NA	NA
chr2:154298757	chr2-154298757-allele1423969-112	INS	111	NA	0.0,0.004322766570605188,0.0,0.0,0.0	3.94758e-05	GALNT13(0.046596, 0.735)	GALNT13(0.046596, 0.735)	NA	NA	NA	NA	NA	NA	NA	No	NA	HPRC,HGSVC,1KG-ONT	Yes	NA	NA	NA	NA	NA	NA
chr2:154298757	chr2-154298757-allele1423944-172	INS	171	NA	0.0007564296520423601,0.0,0.0,0.0,0.0	0.000918741	GALNT13(0.046596, 0.735)	GALNT13(0.046596, 0.735)	NA	NA	NA	NA	NA	NA	NA	No	NA	HPRC,HGSVC,1KG-ONT	Yes	NA	NA	NA	NA	NA	NA
chr2:154298757	chr2-154298757-allele1423947-126	INS	125	NA	0.0,0.0,0.006944444444444444,0.004970178926441352,0.002044989775051125	0.00207258	GALNT13(0.046596, 0.735)	GALNT13(0.046596, 0.735)	NA	NA	NA	NA	NA	NA	NA	No	NA	HPRC,HGSVC,1KG-ONT	Yes	NA	NA	NA	NA	NA	NA
chr2:154298757	chr2-154298757-allele1423949-304	INS	303	NA	0.0037821482602118004,0.0,0.000992063492063492,0.0,0.0	0.00462462	GALNT13(0.046596, 0.735)	GALNT13(0.046596, 0.735)	NA	NA	NA	NA	NA	NA	NA	No	NA	HPRC,HGSVC	Yes	NA	NA	NA	NA	NA	NA
chr2:154298757	chr2-154298757-allele1423966-280	INS	279	NA	0.0,0.007204610951008645,0.0,0.0,0.007157464212678937	0.00170264	GALNT13(0.046596, 0.735)	GALNT13(0.046596, 0.735)	NA	NA	NA	NA	NA	NA	NA	No	NA	HPRC,HGSVC	Yes	NA	NA	NA	NA	NA	NA
chr2:154298757	chr2-154298757-allele1423950-253	INS	252	NA	0.0,0.0,0.0,0.0,0.003067484662576687	3.94758e-05	GALNT13(0.046596, 0.735)	GALNT13(0.046596, 0.735)	NA	NA	NA	NA	NA	NA	NA	No	NA	HPRC,HGSVC,1KG-ONT	Yes	NA	NA	NA	NA	NA	NA
chr2:154298757	chr2-154298757-allele1423961-160	INS	159	NA	0.0,0.0,0.015873015873015872,0.0,0.0	0.00218526	GALNT13(0.046596, 0.735)	GALNT13(0.046596, 0.735)	NA	NA	NA	NA	NA	NA	NA	No	NA	HPRC,HGSVC,1KG-ONT	Yes	NA	NA	NA	NA	NA	NA
chr2:154298757	chr2-154298757-allele1423943-160	INS	159	NA	0.0045385779122541605,0.002881844380403458,0.0,0.009940357852882704,0.003067484662576687	NA	GALNT13(0.046596, 0.735)	GALNT13(0.046596, 0.735)	NA	NA	NA	NA	NA	NA	NA	No	NA	HPRC,HGSVC,1KG-ONT	Yes	NA	NA	NA	NA	NA	NA
chr2:154298757	chr2-154298757-allele1423945-184	INS	183	NA	0.02193645990922844,0.025936599423631124,0.00992063492063492,0.0019880715705765406,0.002044989775051125	0.00673263	GALNT13(0.046596, 0.735)	GALNT13(0.046596, 0.735)	NA	NA	NA	NA	NA	NA	NA	No	NA	HPRC,HGSVC,1KG-ONT	Yes	NA	NA	NA	NA	NA	NA
chr2:154298757	chr2-154298757-allele1423955-160	INS	159	NA	0.0007564296520423601,0.0,0.0,0.0009940357852882703,0.0010224948875255625	NA	GALNT13(0.046596, 0.735)	GALNT13(0.046596, 0.735)	NA	NA	NA	NA	NA	NA	NA	No	NA	HPRC,HGSVC,1KG-ONT	Yes	NA	NA	NA	NA	NA	NA
chr2:154298757	chr2-154298757-allele1423960-160	INS	159	NA	0.0007564296520423601,0.0,0.003968253968253968,0.0,0.0	NA	GALNT13(0.046596, 0.735)	GALNT13(0.046596, 0.735)	NA	NA	NA	NA	NA	NA	NA	No	NA	HPRC,HGSVC,1KG-ONT	Yes	NA	NA	NA	NA	NA	NA
chr2:154298780	chr2-154298780-allele1423980-163	INS	162	NA	0.014372163388804841,0.0,0.0,0.0,0.0	0.0263867	GALNT13(0.046596, 0.735)	GALNT13(0.046596, 0.735)	NA	NA	NA	NA	NA	NA	NA	No	NA	HPRC,HGSVC,1KG-ONT	Yes	NA	NA	NA	NA	NA	NA
chr2:154298795	chr2-154298795-allele1424005-213	INS	212	NA	0.00529500756429652,0.01440922190201729,0.0,0.041749502982107355,0.007157464212678937	0.00386397	GALNT13(0.046596, 0.735)	GALNT13(0.046596, 0.735)	NA	NA	NA	NA	NA	NA	NA	No	NA	HPRC,HGSVC,1KG-ONT	Yes	NA	NA	NA	NA	NA	NA
chr2:154298795	chr2-154298795-allele1424004-333	INS	332	NA	0.0030257186081694403,0.0,0.0,0.0,0.0081799591002045	NA	GALNT13(0.046596, 0.735)	GALNT13(0.046596, 0.735)	NA	NA	NA	NA	NA	NA	NA	No	NA	HPRC,HGSVC,1KG-ONT	Yes	NA	NA	NA	NA	NA	NA
chr2:154298795	chr2-154298795-allele1424008-357	INS	356	NA	0.0,0.0,0.007936507936507936,0.0,0.0	0.000834484	GALNT13(0.046596, 0.735)	GALNT13(0.046596, 0.735)	NA	NA	NA	NA	NA	NA	NA	No	NA	HPRC,HGSVC,1KG-ONT	Yes	NA	NA	NA	NA	NA	NA
chr2:154298828	chr2-154298828-allele1424023-172	INS	171	NA	0.0,0.0,0.005952380952380952,0.0009940357852882703,0.0010224948875255625	0.000963133	GALNT13(0.046596, 0.735)	GALNT13(0.046596, 0.735)	NA	NA	NA	NA	NA	NA	NA	No	NA	HPRC,HGSVC,1KG-ONT	No	NA	NA	NA	NA	NA	NA
chr2:154298828	chr2-154298828-allele1424026-221	INS	220	NA	0.0030257186081694403,0.0,0.0,0.0,0.0	0.00520636	GALNT13(0.046596, 0.735)	GALNT13(0.046596, 0.735)	NA	NA	NA	NA	NA	NA	NA	No	NA	HPRC,HGSVC,1KG-ONT	No	NA	NA	NA	NA	NA	NA
chr2:154298828	chr2-154298828-allele1424024-1	DEL	55	NA	0.02798789712556732,0.005763688760806916,0.010912698412698412,0.002982107355864811,0.002044989775051125	0.0218209	GALNT13(0.046596, 0.735)	GALNT13(0.046596, 0.735)	NA	NA	NA	NA	NA	NA	NA	No	NA	No	No	NA	NA	NA	NA	NA	NA
chr2:154336640	chr2-154336640-allele1424341-52	INS	51	NA	0.007564296520423601,0.0,0.020833333333333332,0.007952286282306162,0.010224948875255624	NA	GALNT13(0.046596, 0.735)	GALNT13(0.046596, 0.735)	NA	NA	NA	NA	NA	NA	NA	No	NA	No	Yes	NA	NA	NA	NA	NA	NA
chr2:154344363	chr2-154344363-allele1424403-63	INS	62	0.984195	0.0529500756429652,0.31556195965417866,0.0248015873015873,0.26938369781312127,0.23210633946830267	0.0766684	GALNT13(0.046596, 0.735)	GALNT13(0.046596, 0.735)	NA	NA	NA	NA	NA	NA	NA	No	NA	HPRC,HGSVC,1KG-ONT	Yes	NA	Educational attainment(GALNT13, rs799809, 1E-8, 0.9718898498390266)	Adjustment disorder with anxious mood(5.52%, 0.44%, 13.29, [3.56;49.65], 3.8e-05),Asymptomatic human immunodeficiency virus infection(4.91%, 1.75%, 2.9, [1.16;7.2], 0.037533),Atopic dermatitis(6.75%, 3.07%, 2.29, [1.08;4.85], 0.037359),Autonomic neuropathy due to type 2 diabetes mellitus(3.07%, 0.73%, 4.3, [1.23;15.05], 0.027131),Calculus of gallbladder with cholecystitis(3.07%, 0.88%, 3.58, [1.08;11.88], 0.042155),Cervical spondylosis(3.68%, 0.73%, 5.2, [1.57;17.25], 0.009101),Chronic disease of tonsils AND/OR adenoids(3.07%, 0.73%, 4.3, [1.23;15.05], 0.027131),Chronic intractable migraine without aura(3.07%, 0.88%, 3.58, [1.08;11.88], 0.042155),Connective tissue and disc stenosis of intervertebral foramina(3.07%, 0.73%, 4.3, [1.23;15.05], 0.027131),Eczema(3.68%, 1.31%, 2.87, [1.01;8.18], 0.049966),Flushing(4.91%, 1.75%, 2.9, [1.16;7.2], 0.037533),Headache disorder(4.29%, 1.46%, 3.03, [1.14;8.08], 0.029466),Hearing loss of left ear(3.07%, 0.73%, 4.3, [1.23;15.05], 0.027131),Hemorrhoids(19.02%, 12.55%, 1.64, [1.04;2.57], 0.042368),Hirsutism(4.91%, 1.90%, 2.67, [1.09;6.55], 0.043583),Human immunodeficiency virus infection(5.52%, 1.75%, 3.28, [1.36;7.92], 0.010209),Hypermetropia(0.61%, 5.40%, 0.11, [0.02;0.79], 0.005029),Idiopathic osteoarthritis(6.13%, 1.75%, 3.67, [1.56;8.64], 0.004055),Knee joint effusion(11.66%, 6.72%, 1.83, [1.04;3.22], 0.047585),Localized enlarged lymph nodes(9.20%, 3.65%, 2.68, [1.38;5.2], 0.006145),Mononeuropathy of upper limb(3.07%, 0.73%, 4.3, [1.23;15.05], 0.027131),Mycosis(4.29%, 0.88%, 5.08, [1.68;15.32], 0.005205),Non-scarring alopecia(7.98%, 3.50%, 2.39, [1.19;4.8], 0.017941),Osteoarthritis of hip(11.04%, 5.69%, 2.06, [1.14;3.7], 0.0222),Presbyopia(6.13%, 11.82%, 0.49, [0.25;0.96], 0.034688),Primary insomnia(4.29%, 1.46%, 3.03, [1.14;8.08], 0.029466),Radial styloid tenosynovitis(4.91%, 1.75%, 2.9, [1.16;7.2], 0.037533),Seasonal allergic rhinitis(12.88%, 7.45%, 1.84, [1.07;3.15], 0.029187),Streptococcus agalactiae infection(3.68%, 0.88%, 4.33, [1.38;13.59], 0.015341),Viral disease(17.18%, 10.22%, 1.82, [1.13;2.93], 0.019653),Xerostomia(3.68%, 1.17%, 3.23, [1.11;9.45], 0.035491),Cervicitis and endocervicitis(8.33%, 2.63%, 3.36, [1.44;7.87], 0.006516),Dysplasia of cervix(7.50%, 2.83%, 2.78, [1.17;6.59], 0.02759),Female pelvic inflammatory disease(5.83%, 1.62%, 3.76, [1.34;10.59], 0.014789),Inflammation of cervix(5.00%, 0.81%, 6.45, [1.79;23.22], 0.005258),Primary malignant neoplasm of female breast(7.50%, 2.43%, 3.26, [1.34;7.92], 0.01105),Vulval and/or perineal noninflammatory disorders(5.83%, 1.82%, 3.34, [1.22;9.15], 0.022081)	NA	NA	NA
chr2:154387299	chr2-154387299-allele1424824-299	INS	298	NA	0.015128593040847202,0.0,0.0,0.0,0.0	0.0277332	GALNT13(0.046596, 0.735)	GALNT13(0.046596, 0.735)	NA	NA	NA	NA	NA	NA	NA	No	NA	HPRC,HGSVC,1KG-ONT	Yes	NA	NA	NA	NA	NA	NA
chr2:154387299	chr2-154387299-allele1424823-280	INS	279	NA	0.0030257186081694403,0.001440922190201729,0.0,0.0,0.0	0.00328379	GALNT13(0.046596, 0.735)	GALNT13(0.046596, 0.735)	NA	NA	NA	NA	NA	NA	NA	No	NA	HPRC,HGSVC,1KG-ONT	Yes	NA	NA	NA	NA	NA	NA
chr2:154517244	chr2-154517244-allele1425364-1	DEL	856	NA	0.014372163388804841,0.012968299711815562,0.09623015873015874,0.0268389662027833,0.10020449897750511	0.0236955	NA	NA	NA	NA	NA	NA	NA	NA	NA	No	NA	HPRC,HGSVC,1KG-ONT	Yes	NA	NA	NA	NA	NA	NA
chr2:154577171	chr2-154577171-allele1426017-1	DEL	93	NA	0.03177004538577912,0.001440922190201729,0.0,0.0,0.0	0.055785	NA	NA	NA	NA	NA	NA	NA	NA	NA	No	NA	HPRC,HGSVC	No	NA	NA	NA	NA	NA	NA
chr2:154577210	chr2-154577210-allele1426047-1	DEL	50	NA	0.21255673222390317,0.36743515850144093,0.17063492063492064,0.3588469184890656,0.34049079754601225	0.0200318	NA	NA	NA	NA	NA	NA	NA	NA	NA	No	NA	HPRC,HGSVC,1KG-ONT	No	NA	NA	NA	NA	NA	NA
chr2:154577238	chr2-154577238-allele1426052-1	DEL	50	NA	0.01588502269288956,0.001440922190201729,0.0,0.0,0.0	0.0269135	NA	NA	NA	NA	NA	NA	NA	NA	NA	No	NA	HPRC,HGSVC,1KG-ONT	No	NA	NA	NA	NA	NA	NA
chr2:154585939	chr2-154585939-allele1426126-139	INS	138	NA	0.0022692889561270802,0.0,0.0,0.0,0.0	0.00377908	NA	NA	NA	NA	NA	NA	NA	NA	NA	No	NA	No	Yes	NA	NA	NA	NA	NA	NA
chr2:154595718	chr2-154595718-allele1426185-101	INS	100	NA	0.0007564296520423601,0.001440922190201729,0.0,0.002982107355864811,0.0	NA	NA	NA	NA	NA	NA	NA	NA	NA	NA	No	NA	No	Yes	NA	NA	NA	NA	NA	NA
chr2:154620885	chr2-154620885-allele1426353-1	DEL	71	NA	0.0022692889561270802,0.001440922190201729,0.0,0.0,0.0	0.0019853	NA	NA	NA	NA	NA	NA	NA	NA	NA	No	NA	No	Yes	NA	NA	NA	NA	NA	NA
chr2:154652636	chr2-154652636-allele1426566-1	DEL	60	NA	0.0,0.0,0.001984126984126984,0.0,0.0	NA	NA	NA	NA	NA	NA	NA	NA	NA	NA	No	NA	HPRC,HGSVC,1KG-ONT	Yes	NA	NA	NA	NA	NA	NA
chr2:154675603	chr2-154675603-allele1426767-852	INS	851	NA	0.0,0.0,0.0,0.0,0.0010224948875255625	NA	NA	NA	NA	NA	NA	NA	NA	NA	NA	No	NA	HPRC,1KG-ONT	No	NA	NA	NA	NA	NA	NA
chr2:154675603	chr2-154675603-allele1426766-804	INS	803	NA	0.0015128593040847202,0.001440922190201729,0.0,0.011928429423459244,0.0	0.00016664	NA	NA	NA	NA	NA	NA	NA	NA	NA	No	NA	HPRC,1KG-ONT	No	NA	NA	NA	NA	NA	NA
chr2:154843626	chr2-154843626-allele1427335-333	INS	332	NA	0.009077155824508321,0.004322766570605188,0.0,0.0,0.0	0.0108499	KCNJ3(1.0, 0.223)	NA	NA	NA	NA	NA	NA	NA	NA	No	NA	No	Yes	NA	NA	NA	NA	NA	NA
chr2:154912648	chr2-154912648-allele1427771-503	INS	502	NA	0.007564296520423601,0.0,0.0,0.0,0.0	0.0137297	NA	NA	NA	NA	NA	NA	NA	NA	NA	No	NA	No	Yes	NA	NA	NA	NA	NA	NA
chr2:154938277	chr2-154938277-allele1427915-1	DEL	79	NA	0.0007564296520423601,0.0,0.0,0.0,0.0	0.000918741	NA	NA	NA	NA	NA	NA	NA	NA	NA	No	NA	HPRC,HGSVC,1KG-ONT	No	NA	NA	NA	NA	NA	NA
chr2:154938295	chr2-154938295-allele1427919-70	INS	69	NA	0.0022692889561270802,0.0,0.0,0.0,0.0010224948875255625	0.0019853	NA	NA	NA	NA	NA	NA	NA	NA	NA	No	NA	HPRC,HGSVC,1KG-ONT	No	NA	NA	NA	NA	NA	NA
chr2:154938295	chr2-154938295-allele1427918-74	INS	73	NA	0.0,0.0,0.000992063492063492,0.0,0.0	NA	NA	NA	NA	NA	NA	NA	NA	NA	NA	No	NA	HPRC,HGSVC,1KG-ONT	No	NA	NA	NA	NA	NA	NA
chr2:154938301	chr2-154938301-allele1427922-92	INS	91	NA	0.023449319213313162,0.03025936599423631,0.005952380952380952,0.04473161033797217,0.08486707566462168	0.00431024	NA	NA	NA	NA	NA	NA	NA	NA	NA	No	NA	HGSVC	No	NA	NA	NA	NA	NA	NA
chr2:154938310	chr2-154938310-allele1427923-1	DEL	140	NA	0.0022692889561270802,0.01729106628242075,0.0,0.041749502982107355,0.02044989775051125	0.00986747	NA	NA	NA	NA	NA	NA	NA	NA	NA	No	NA	HPRC,HGSVC	No	NA	NA	NA	NA	NA	NA
chr2:154938311	chr2-154938311-allele1427925-1	DEL	106	NA	0.0529500756429652,0.03314121037463977,0.000992063492063492,0.002982107355864811,0.026584867075664622	0.0299529	NA	NA	NA	NA	NA	NA	NA	NA	NA	No	NA	HPRC,HGSVC	No	NA	NA	NA	NA	NA	NA
chr2:154938332	chr2-154938332-allele1427935-57	INS	56	NA	0.01361573373676248,0.0,0.0,0.0,0.006134969325153374	0.014429	NA	NA	NA	NA	NA	NA	NA	NA	NA	No	NA	HPRC,HGSVC,1KG-ONT	No	NA	NA	NA	NA	NA	NA
chr2:154938472	chr2-154938472-allele1427978-1	DEL	68	NA	0.0113464447806354,0.0,0.0,0.0,0.0	0.0207802	NA	NA	NA	NA	NA	NA	NA	NA	NA	No	NA	HPRC,HGSVC,1KG-ONT	No	NA	NA	NA	NA	NA	NA
chr2:154938550	chr2-154938550-allele1427998-216	INS	215	NA	0.0015128593040847202,0.0,0.002976190476190476,0.0,0.0	NA	NA	NA	NA	NA	NA	NA	NA	NA	NA	No	NA	1KG-ONT	No	NA	NA	NA	NA	NA	NA
chr2:154938581	chr2-154938581-allele1428005-187	INS	186	NA	0.02042360060514372,0.020172910662824207,0.031746031746031744,0.018886679920477135,0.0736196319018405	0.00388156	NA	NA	NA	NA	NA	NA	NA	NA	NA	No	NA	1KG-ONT	No	NA	NA	NA	NA	NA	NA
chr2:154938720	chr2-154938720-allele1428035-63	INS	62	NA	0.0030257186081694403,0.0,0.0,0.0,0.0	0.00520636	NA	NA	NA	NA	NA	NA	NA	NA	NA	No	NA	HPRC,HGSVC,1KG-ONT	No	NA	NA	NA	NA	NA	NA
chr2:154938720	chr2-154938720-allele1428036-1	DEL	62	NA	0.012102874432677761,0.05475504322766571,0.01488095238095238,0.002982107355864811,0.02965235173824131	0.00244805	NA	NA	NA	NA	NA	NA	NA	NA	NA	No	NA	HPRC,HGSVC,1KG-ONT	No	NA	NA	NA	NA	NA	NA
chr2:154938737	chr2-154938737-allele1428040-1	DEL	640	NA	0.024962178517397883,0.0,0.0,0.0,0.0	0.0457454	NA	NA	NA	NA	NA	NA	NA	NA	NA	No	NA	HPRC,HGSVC,1KG-ONT	Yes	NA	NA	NA	NA	NA	NA
chr2:154938778	chr2-154938778-allele1428056-63	INS	62	NA	0.0,0.007204610951008645,0.0,0.0,0.0	0.000408842	NA	NA	NA	NA	NA	NA	NA	NA	NA	No	NA	HPRC,HGSVC,1KG-ONT	No	NA	NA	NA	NA	NA	NA
chr2:154938969	chr2-154938969-allele1428130-116	INS	115	NA	0.0,0.0,0.0,0.0,0.003067484662576687	3.94758e-05	NA	NA	NA	NA	NA	NA	NA	NA	NA	No	NA	HPRC,HGSVC,1KG-ONT	No	NA	NA	NA	NA	NA	NA
chr2:154938969	chr2-154938969-allele1428129-82	INS	81	NA	0.0030257186081694403,0.002881844380403458,0.037698412698412696,0.0019880715705765406,0.0	0.0031748	NA	NA	NA	NA	NA	NA	NA	NA	NA	No	NA	HPRC,HGSVC,1KG-ONT	No	NA	NA	NA	NA	NA	NA
chr2:154939006	chr2-154939006-allele1428141-54	INS	53	NA	0.0030257186081694403,0.01585014409221902,0.05952380952380952,0.02485089463220676,0.032719836400818	0.0188075	NA	NA	NA	NA	NA	NA	NA	NA	NA	No	NA	HPRC,HGSVC,1KG-ONT	No	NA	NA	NA	NA	NA	NA
chr2:154939008	chr2-154939008-allele1428143-88	INS	87	NA	0.0007564296520423601,0.0,0.03670634920634921,0.0019880715705765406,0.023517382413087935	0.00978954	NA	NA	NA	NA	NA	NA	NA	NA	NA	No	NA	HPRC,HGSVC,1KG-ONT	No	NA	NA	NA	NA	NA	NA
chr2:154939064	chr2-154939064-allele1428155-68	INS	67	NA	0.0030257186081694403,0.012968299711815562,0.12202380952380952,0.004970178926441352,0.026584867075664622	0.0252817	NA	NA	NA	NA	NA	NA	NA	NA	NA	No	NA	HPRC,HGSVC,1KG-ONT	No	NA	NA	NA	NA	NA	NA
chr2:154939077	chr2-154939077-allele1428161-83	INS	82	NA	0.0,0.007204610951008645,0.0,0.0,0.0	0.000408842	NA	NA	NA	NA	NA	NA	NA	NA	NA	No	NA	HPRC,HGSVC,1KG-ONT	No	NA	NA	NA	NA	NA	NA
chr2:154939127	chr2-154939127-allele1428181-161	INS	160	NA	0.0,0.0,0.001984126984126984,0.0,0.0	NA	NA	NA	NA	NA	NA	NA	NA	NA	NA	No	NA	HPRC,HGSVC,1KG-ONT	Yes	NA	NA	NA	NA	NA	NA
chr2:154939129	chr2-154939129-allele1428185-257	INS	256	NA	0.0007564296520423601,0.0,0.006944444444444444,0.002982107355864811,0.00408997955010225	0.00103615	NA	NA	NA	NA	NA	NA	NA	NA	NA	No	NA	HPRC,HGSVC,1KG-ONT	Yes	NA	NA	NA	NA	NA	NA
chr2:154939173	chr2-154939173-allele1428205-71	INS	70	NA	0.0,0.0,0.0,0.0,0.00408997955010225	0.000224143	NA	NA	NA	NA	NA	NA	NA	NA	NA	No	NA	HPRC,HGSVC,1KG-ONT	Yes	NA	NA	NA	NA	NA	NA
chr2:154939174	chr2-154939174-allele1428207-108	INS	107	NA	0.0,0.001440922190201729,0.0,0.002982107355864811,0.0081799591002045	0.00170264	NA	NA	NA	NA	NA	NA	NA	NA	NA	No	NA	HPRC,HGSVC,1KG-ONT	Yes	NA	NA	NA	NA	NA	NA
chr2:154939202	chr2-154939202-allele1428220-386	INS	385	NA	0.0007564296520423601,0.011527377521613832,0.023809523809523808,0.002982107355864811,0.013292433537832311	0.00718258	NA	NA	NA	NA	NA	NA	NA	NA	NA	No	NA	HPRC,HGSVC	Yes	NA	NA	NA	NA	NA	NA
chr2:154939203	chr2-154939203-allele1428225-322	INS	321	NA	0.00680786686838124,0.1138328530259366,0.09821428571428571,0.10437375745526839,0.03374233128834356	0.0492026	NA	NA	NA	NA	NA	NA	NA	NA	NA	No	NA	HPRC,HGSVC,1KG-ONT	Yes	NA	NA	NA	NA	NA	NA
chr2:154939203	chr2-154939203-allele1428232-256	INS	255	NA	0.0022692889561270802,0.001440922190201729,0.005952380952380952,0.0009940357852882703,0.010224948875255624	0.000257155	NA	NA	NA	NA	NA	NA	NA	NA	NA	No	NA	HPRC,HGSVC,1KG-ONT	Yes	NA	NA	NA	NA	NA	NA
chr2:154939203	chr2-154939203-allele1428224-130	INS	129	NA	0.03328290468986384,0.11239193083573487,0.125,0.03479125248508946,0.053169734151329244	0.0159635	NA	NA	NA	NA	NA	NA	NA	NA	NA	No	NA	HPRC,HGSVC,1KG-ONT	Yes	NA	NA	NA	NA	NA	NA
chr2:154939203	chr2-154939203-allele1428237-224	INS	223	NA	0.0007564296520423601,0.0,0.0,0.0,0.0	0.000918741	NA	NA	NA	NA	NA	NA	NA	NA	NA	No	NA	HPRC,HGSVC,1KG-ONT	Yes	NA	NA	NA	NA	NA	NA
chr2:154939203	chr2-154939203-allele1428227-354	INS	353	NA	0.0007564296520423601,0.007204610951008645,0.022817460317460316,0.004970178926441352,0.024539877300613498	0.00878638	NA	NA	NA	NA	NA	NA	NA	NA	NA	No	NA	HPRC,HGSVC,1KG-ONT	Yes	NA	NA	NA	NA	NA	NA
chr2:154939203	chr2-154939203-allele1428221-66	INS	65	NA	0.0529500756429652,0.004322766570605188,0.00496031746031746,0.0,0.007157464212678937	0.0681139	NA	NA	NA	NA	NA	NA	NA	NA	NA	No	NA	HPRC,HGSVC,1KG-ONT	Yes	NA	NA	NA	NA	NA	NA
chr2:154939203	chr2-154939203-allele1428244-97	INS	96	NA	0.0030257186081694403,0.0,0.0,0.0,0.0	0.00520636	NA	NA	NA	NA	NA	NA	NA	NA	NA	No	NA	HPRC,HGSVC,1KG-ONT	Yes	NA	NA	NA	NA	NA	NA
chr2:154939203	chr2-154939203-allele1428236-286	INS	285	NA	0.0015128593040847202,0.0,0.0,0.0,0.0	0.00234988	NA	NA	NA	NA	NA	NA	NA	NA	NA	No	NA	HPRC,HGSVC,1KG-ONT	Yes	NA	NA	NA	NA	NA	NA
chr2:154939203	chr2-154939203-allele1428233-190	INS	189	NA	0.0,0.0,0.013888888888888888,0.0,0.002044989775051125	0.00218526	NA	NA	NA	NA	NA	NA	NA	NA	NA	No	NA	HPRC,HGSVC,1KG-ONT	Yes	NA	NA	NA	NA	NA	NA
chr2:154939203	chr2-154939203-allele1428238-98	INS	97	NA	0.0015128593040847202,0.0,0.0,0.0,0.0	0.00234988	NA	NA	NA	NA	NA	NA	NA	NA	NA	No	NA	HPRC,HGSVC,1KG-ONT	Yes	NA	NA	NA	NA	NA	NA
chr2:154939203	chr2-154939203-allele1428222-222	INS	221	NA	0.03177004538577912,0.005763688760806916,0.0,0.0009940357852882703,0.0010224948875255625	0.0459817	NA	NA	NA	NA	NA	NA	NA	NA	NA	No	NA	HPRC,HGSVC,1KG-ONT	Yes	NA	NA	NA	NA	NA	NA
chr2:154939203	chr2-154939203-allele1428231-224	INS	223	NA	0.0,0.011527377521613832,0.000992063492063492,0.017892644135188866,0.006134969325153374	0.0055935	NA	NA	NA	NA	NA	NA	NA	NA	NA	No	NA	HPRC,HGSVC,1KG-ONT	Yes	NA	NA	NA	NA	NA	NA
chr2:154939203	chr2-154939203-allele1428226-98	INS	97	NA	0.037821482602118005,0.01729106628242075,0.002976190476190476,0.02286282306163022,0.018404907975460124	0.0117721	NA	NA	NA	NA	NA	NA	NA	NA	NA	No	NA	HPRC,HGSVC,1KG-ONT	Yes	NA	NA	NA	NA	NA	NA
chr2:154939203	chr2-154939203-allele1428223-164	INS	163	NA	0.01588502269288956,0.023054755043227664,0.00496031746031746,0.041749502982107355,0.0081799591002045	NA	NA	NA	NA	NA	NA	NA	NA	NA	NA	No	NA	HPRC,HGSVC,1KG-ONT	Yes	NA	NA	NA	NA	NA	NA
chr2:154939204	chr2-154939204-allele1428251-246	INS	245	NA	0.0,0.0,0.0,0.0009940357852882703,0.0	NA	NA	NA	NA	NA	NA	NA	NA	NA	NA	No	NA	HPRC,HGSVC,1KG-ONT	Yes	NA	NA	NA	NA	NA	NA
chr2:154939217	chr2-154939217-allele1428254-124	INS	123	NA	0.0007564296520423601,0.0,0.0,0.0,0.0010224948875255625	NA	NA	NA	NA	NA	NA	NA	NA	NA	NA	No	NA	HPRC,HGSVC,1KG-ONT	Yes	NA	NA	NA	NA	NA	NA
chr2:154939281	chr2-154939281-allele1428259-97	INS	96	NA	0.0,0.0,0.0,0.0019880715705765406,0.0	NA	NA	NA	NA	NA	NA	NA	NA	NA	NA	No	NA	HPRC,HGSVC,1KG-ONT	Yes	NA	NA	NA	NA	NA	NA
chr2:154939281	chr2-154939281-allele1428262-321	INS	320	NA	0.0007564296520423601,0.0,0.041666666666666664,0.008946322067594433,0.023517382413087935	0.0119611	NA	NA	NA	NA	NA	NA	NA	NA	NA	No	NA	HPRC,HGSVC,1KG-ONT	Yes	NA	NA	NA	NA	NA	NA
chr2:154939281	chr2-154939281-allele1428260-260	INS	259	NA	0.006051437216338881,0.001440922190201729,0.013888888888888888,0.0019880715705765406,0.0010224948875255625	NA	NA	NA	NA	NA	NA	NA	NA	NA	NA	No	NA	HPRC,HGSVC,1KG-ONT	Yes	NA	NA	NA	NA	NA	NA
chr2:154939281	chr2-154939281-allele1428263-257	INS	256	NA	0.0007564296520423601,0.008645533141210375,0.005952380952380952,0.02385685884691849,0.017382413087934562	0.00813186	NA	NA	NA	NA	NA	NA	NA	NA	NA	No	NA	HPRC,HGSVC,1KG-ONT	Yes	NA	NA	NA	NA	NA	NA
chr2:154939281	chr2-154939281-allele1428266-353	INS	352	NA	0.0007564296520423601,0.011527377521613832,0.021825396825396824,0.002982107355864811,0.013292433537832311	0.00681081	NA	NA	NA	NA	NA	NA	NA	NA	NA	No	NA	HPRC,HGSVC,1KG-ONT	Yes	NA	NA	NA	NA	NA	NA
chr2:154939281	chr2-154939281-allele1428258-289	INS	288	NA	0.0030257186081694403,0.01585014409221902,0.03273809523809524,0.003976143141153081,0.013292433537832311	0.00646161	NA	NA	NA	NA	NA	NA	NA	NA	NA	No	NA	HPRC,HGSVC,1KG-ONT	Yes	NA	NA	NA	NA	NA	NA
chr2:154939299	chr2-154939299-allele1428270-158	INS	157	NA	0.0,0.0,0.0,0.0019880715705765406,0.0	NA	NA	NA	NA	NA	NA	NA	NA	NA	NA	No	NA	HPRC,HGSVC,1KG-ONT	Yes	NA	NA	NA	NA	NA	NA
chr2:154939324	chr2-154939324-allele1428272-66	INS	65	NA	0.0030257186081694403,0.0,0.000992063492063492,0.0019880715705765406,0.0	0.00123841	NA	NA	NA	NA	NA	NA	NA	NA	NA	No	NA	HPRC,HGSVC	Yes	NA	NA	NA	NA	NA	NA
chr2:155034666	chr2-155034666-allele1428718-1	DEL	316	0.993535	0.14901664145234494,0.29394812680115273,0.4652777777777778,0.28429423459244535,0.29754601226993865	0.0829815	NA	NA	NA	NA	NA	NA	NA	NA	NA	No	NA	HPRC,HGSVC,1KG-ONT	No	NA	Well-being spectrum (multivariate analysis)(CBX3P6 - RNU6-1001P, rs6705939, 9E-11, 0.9551455076606875),Depressive symptoms(RNU6-1001P - MTCO1P45, rs13396259, 1E-10, 0.8695483117145727),Life satisfaction(RNU6-1001P - MTCO1P45, rs13396259, 3E-10, 0.8695483117145727),Neuroticism(RNU6-1001P - MTCO1P45, rs13396259, 1E-10, 0.8695483117145727),Positive affect(RNU6-1001P - MTCO1P45, rs13396259, 1E-10, 0.8695483117145727)	Abnormal auditory perception(3.10%, 0.36%, 8.9, [1.91;41.49], 0.001583),Acquired hypothyroidism(10.69%, 6.09%, 1.85, [1.11;3.07], 0.020514),Acute on chronic diastolic heart failure(2.41%, 0.54%, 4.58, [1.17;17.83], 0.036934),Blepharitis(0.69%, 3.58%, 0.19, [0.04;0.81], 0.011025),Calculus of gallbladder with cholecystitis(2.76%, 0.54%, 5.25, [1.38;19.94], 0.010053),Cardiomegaly(9.66%, 5.73%, 1.76, [1.04;2.98], 0.047158),Cardiomyopathy(4.48%, 1.25%, 3.69, [1.46;9.36], 0.006778),Cobalamin deficiency(2.41%, 0.54%, 4.58, [1.17;17.83], 0.036934),Diastolic heart failure(3.10%, 0.54%, 5.93, [1.59;22.06], 0.004437),Essential hypertension(57.24%, 48.21%, 1.44, [1.08;1.91], 0.01381),Fibromyalgia(5.52%, 2.51%, 2.27, [1.09;4.72], 0.030678),Heart disease(4.83%, 2.15%, 2.31, [1.05;5.06], 0.036915),Hidradenitis(3.10%, 0.72%, 4.44, [1.35;14.53], 0.014251),Hypermetropia(2.41%, 5.56%, 0.42, [0.18;0.97], 0.036389),Hypertensive heart failure(4.48%, 1.79%, 2.57, [1.11;5.94], 0.026616),Labor and delivery complicated by fetal heart rate anomaly(0.34%, 2.15%, 0.16, [0.02;1.22], 0.042776),Osteoarthrosis of the carpometacarpal joint of the thumb(4.14%, 1.08%, 3.97, [1.48;10.69], 0.005059),Pleural effusion(5.86%, 2.87%, 2.11, [1.05;4.24], 0.039305),Preinfarction syndrome(3.10%, 0.72%, 4.44, [1.35;14.53], 0.014251),Primary cardiomyopathy(3.10%, 0.90%, 3.54, [1.18;10.67], 0.02262),Psychophysiologic insomnia(3.79%, 1.25%, 3.1, [1.19;8.09], 0.021872),Pulmonary hypertension(4.14%, 1.25%, 3.4, [1.32;8.73], 0.012192),Schizophrenia(2.41%, 0.54%, 4.58, [1.17;17.83], 0.036934),Secondary diabetes mellitus(2.76%, 0.72%, 3.93, [1.17;13.16], 0.02761),Secondary pulmonary hypertension(2.41%, 0.54%, 4.58, [1.17;17.83], 0.036934),Supraventricular tachycardia(4.14%, 1.43%, 2.97, [1.2;7.34], 0.017498),Systemic lupus erythematosus(3.79%, 1.43%, 2.71, [1.08;6.82], 0.046822),Cervical intraepithelial neoplasia grade 1(5.26%, 1.98%, 2.76, [1.09;6.96], 0.04557),Female infertility(8.61%, 2.72%, 3.38, [1.56;7.29], 0.002035),Hypertrophy of uterus(0.96%, 3.95%, 0.24, [0.05;1.03], 0.042526)	NA	NA	NA
chr2:155091619	chr2-155091619-allele1429164-301	INS	300	NA	0.0,0.005763688760806916,0.000992063492063492,0.0019880715705765406,0.0010224948875255625	0.000963133	NA	NA	NA	NA	NA	NA	NA	NA	NA	No	NA	No	Yes	NA	NA	NA	NA	NA	NA
chr2:155121617	chr2-155121617-allele1429461-247	INS	246	NA	0.030257186081694403,0.11095100864553314,0.0,0.0,0.0	0.00139318	NA	NA	NA	NA	NA	NA	NA	NA	NA	No	NA	HPRC,1KG-ONT	Yes	NA	NA	NA	NA	NA	NA
chr2:155122856	chr2-155122856-allele1429473-56	INS	55	0.97898	0.11270801815431165,0.1786743515850144,0.09821428571428571,0.21272365805168986,0.130879345603272	0.00617868	NA	NA	NA	NA	NA	NA	NA	NA	NA	No	NA	HPRC,HGSVC,1KG-ONT	Yes	NA	Schizophrenia(CBX3P6 - RNU6-1001P, rs35026989, 4E-8, 0.801702664940997),Schizophrenia(RNU6-1001P - MTCO1P45, rs36078004, 2E-8, 0.8088649782740179)	Anxiety disorder(12.98%, 20.63%, 0.57, [0.37;0.9], 0.014057),Benign neoplasm of skin of trunk(4.81%, 1.88%, 2.64, [1.13;6.21], 0.040089),Conjunctivitis(10.10%, 4.22%, 2.55, [1.41;4.62], 0.002846),Degeneration of thoracic intervertebral disc(3.85%, 0.94%, 4.23, [1.45;12.33], 0.008608),Diverticular disease of colon(8.17%, 4.06%, 2.1, [1.12;3.96], 0.027557),Hypersomnia with sleep apnea(3.37%, 0.94%, 3.68, [1.22;11.08], 0.02105),Hypothyroidism(2.88%, 9.69%, 0.28, [0.12;0.65], 0.001056),Localized enlarged lymph nodes(8.17%, 3.59%, 2.39, [1.25;4.56], 0.012866),Plantar fascial fibromatosis(4.33%, 8.75%, 0.47, [0.23;0.97], 0.036219),Polycystic ovary syndrome(0.48%, 3.44%, 0.14, [0.02;1.01], 0.024017),Streptococcal sore throat(9.13%, 2.81%, 3.47, [1.79;6.75], 0.00031),Tinea corporis(3.85%, 1.09%, 3.62, [1.3;10.1], 0.014605),Menopausal syndrome(2.04%, 6.42%, 0.3, [0.09;1.01], 0.037389)	NA	NA	NA
chr2:155232828	chr2-155232828-allele1430089-336	INS	335	NA	0.0007564296520423601,0.011527377521613832,0.008928571428571428,0.014910536779324055,0.03169734151329243	0.0100083	NA	NA	NA	NA	NA	NA	NA	NA	NA	No	NA	HPRC,HGSVC,1KG-ONT	Yes	NA	NA	NA	NA	NA	NA
chr2:155268305	chr2-155268305-allele1430304-330	INS	329	NA	0.0007564296520423601,0.004322766570605188,0.000992063492063492,0.008946322067594433,0.019427402862985686	0.0042763	NA	NA	NA	NA	NA	NA	NA	NA	NA	No	NA	1KG-ONT	Yes	NA	NA	NA	NA	NA	NA
chr2:155294861	chr2-155294861-allele1430416-341	INS	340	NA	0.023449319213313162,0.001440922190201729,0.017857142857142856,0.004970178926441352,0.006134969325153374	0.00918324	NA	NA	NA	NA	NA	NA	NA	NA	NA	No	NA	HGSVC,1KG-ONT	Yes	NA	NA	NA	NA	NA	NA
chr2:155305595	chr2-155305595-allele1430521-333	INS	332	NA	0.012102874432677761,0.004322766570605188,0.0,0.0009940357852882703,0.006134969325153374	0.00798684	NA	NA	NA	NA	NA	NA	NA	NA	NA	No	NA	HGSVC,1KG-ONT	Yes	NA	NA	NA	NA	NA	NA
chr2:155331600	chr2-155331600-allele1430707-1	DEL	182	NA	0.680786686838124,0.8602305475504323,0.8442460317460317,0.8578528827037774,0.8895705521472392	0.102645	NA	NA	NA	NA	NA	NA	NA	NA	NA	No	NA	HPRC,HGSVC,1KG-ONT	No	NA	NA	NA	NA	NA	NA
chr2:155411787	chr2-155411787-allele1431278-1	DEL	60	NA	0.0007564296520423601,0.001440922190201729,0.0,0.0,0.0	NA	NA	NA	NA	NA	NA	NA	NA	NA	NA	No	NA	HPRC,HGSVC,1KG-ONT	No	NA	NA	NA	NA	NA	NA
chr2:155411787	chr2-155411787-allele1431279-1	DEL	90	NA	0.029500756429652043,0.03025936599423631,0.03869047619047619,0.02982107355864811,0.05725971370143149	0.000924118	NA	NA	NA	NA	NA	NA	NA	NA	NA	No	NA	HPRC,HGSVC,1KG-ONT	No	NA	NA	NA	NA	NA	NA
chr2:155411787	chr2-155411787-allele1431277-61	INS	60	NA	0.02193645990922844,0.025936599423631124,0.03373015873015873,0.04572564612326044,0.013292433537832311	0.00067056	NA	NA	NA	NA	NA	NA	NA	NA	NA	No	NA	HPRC,HGSVC	No	NA	NA	NA	NA	NA	NA
chr2:155411787	chr2-155411787-allele1431281-1	DEL	150	NA	0.0007564296520423601,0.004322766570605188,0.0,0.0,0.014314928425357873	0.0015048	NA	NA	NA	NA	NA	NA	NA	NA	NA	No	NA	HPRC,HGSVC	No	NA	NA	NA	NA	NA	NA
chr2:155411787	chr2-155411787-allele1431280-1	DEL	120	NA	0.00529500756429652,0.002881844380403458,0.000992063492063492,0.0,0.0	0.00451357	NA	NA	NA	NA	NA	NA	NA	NA	NA	No	NA	HPRC,HGSVC,1KG-ONT	No	NA	NA	NA	NA	NA	NA
chr2:155411878	chr2-155411878-allele1431309-73	INS	72	NA	0.00680786686838124,0.0,0.0,0.0,0.007157464212678937	0.00320055	NA	NA	NA	NA	NA	NA	NA	NA	NA	No	NA	HPRC,HGSVC	No	NA	NA	NA	NA	NA	NA
chr2:155411925	chr2-155411925-allele1431329-1	DEL	70	NA	0.00529500756429652,0.0,0.0,0.0,0.0	0.00947665	NA	NA	NA	NA	NA	NA	NA	NA	NA	No	NA	HPRC,HGSVC,1KG-ONT	No	NA	NA	NA	NA	NA	NA
chr2:155411959	chr2-155411959-allele1431343-1	DEL	98	NA	0.01739788199697428,0.001440922190201729,0.01984126984126984,0.002982107355864811,0.00408997955010225	0.00416525	NA	NA	NA	NA	NA	NA	NA	NA	NA	No	NA	HPRC,HGSVC,1KG-ONT	No	NA	NA	NA	NA	NA	NA
chr2:155411975	chr2-155411975-allele1431351-1	DEL	236	NA	0.0007564296520423601,0.001440922190201729,0.0,0.0,0.0	NA	NA	NA	NA	NA	NA	NA	NA	NA	NA	No	NA	HGSVC,1KG-ONT	No	NA	NA	NA	NA	NA	NA
chr2:155412005	chr2-155412005-allele1431364-1	DEL	206	NA	0.0007564296520423601,0.0,0.0,0.0,0.0	0.000918741	NA	NA	NA	NA	NA	NA	NA	NA	NA	No	NA	HPRC,HGSVC,1KG-ONT	No	NA	NA	NA	NA	NA	NA
chr2:155412019	chr2-155412019-allele1431366-1	DEL	68	NA	0.0,0.0,0.010912698412698412,0.0,0.0	0.00151771	NA	NA	NA	NA	NA	NA	NA	NA	NA	No	NA	HPRC,HGSVC,1KG-ONT	No	NA	NA	NA	NA	NA	NA
chr2:155412030	chr2-155412030-allele1431375-121	INS	120	NA	0.0007564296520423601,0.0,0.0,0.0,0.0	0.000918741	NA	NA	NA	NA	NA	NA	NA	NA	NA	No	NA	HPRC,HGSVC	No	NA	NA	NA	NA	NA	NA
chr2:155412033	chr2-155412033-allele1431376-61	INS	60	NA	0.00529500756429652,0.0,0.000992063492063492,0.0,0.0010224948875255625	0.00576273	NA	NA	NA	NA	NA	NA	NA	NA	NA	No	NA	HPRC,HGSVC	No	NA	NA	NA	NA	NA	NA
chr2:155412033	chr2-155412033-allele1431379-61	INS	60	NA	0.0022692889561270802,0.0,0.0,0.0,0.0	0.00377908	NA	NA	NA	NA	NA	NA	NA	NA	NA	No	NA	HPRC,HGSVC	No	NA	NA	NA	NA	NA	NA
chr2:155412047	chr2-155412047-allele1431384-1	DEL	320	NA	0.0015128593040847202,0.002881844380403458,0.0,0.010934393638170975,0.0010224948875255625	0.000243074	NA	NA	NA	NA	NA	NA	NA	NA	NA	No	NA	HPRC,HGSVC,1KG-ONT	No	NA	NA	NA	NA	NA	NA
chr2:155412077	chr2-155412077-allele1431395-1	DEL	290	NA	0.0015128593040847202,0.002881844380403458,0.001984126984126984,0.003976143141153081,0.002044989775051125	NA	NA	NA	NA	NA	NA	NA	NA	NA	NA	No	NA	HPRC,HGSVC,1KG-ONT	No	NA	NA	NA	NA	NA	NA
chr2:155412085	chr2-155412085-allele1431402-1	DEL	90	NA	0.0015128593040847202,0.0,0.0,0.0,0.0	0.00234988	NA	NA	NA	NA	NA	NA	NA	NA	NA	No	NA	HPRC,HGSVC,1KG-ONT	No	NA	NA	NA	NA	NA	NA
chr2:155412107	chr2-155412107-allele1431417-1	DEL	260	NA	0.009077155824508321,0.0,0.020833333333333332,0.007952286282306162,0.0010224948875255625	NA	NA	NA	NA	NA	NA	NA	NA	NA	NA	No	NA	HPRC,HGSVC,1KG-ONT	No	NA	NA	NA	NA	NA	NA
chr2:155412108	chr2-155412108-allele1431427-171	INS	170	NA	0.0,0.001440922190201729,0.0,0.0,0.0	NA	NA	NA	NA	NA	NA	NA	NA	NA	NA	No	NA	HPRC,HGSVC,1KG-ONT	No	NA	NA	NA	NA	NA	NA
chr2:155412108	chr2-155412108-allele1431419-111	INS	110	NA	0.0022692889561270802,0.0,0.0,0.0,0.0	0.00377908	NA	NA	NA	NA	NA	NA	NA	NA	NA	No	NA	HPRC,HGSVC	No	NA	NA	NA	NA	NA	NA
chr2:155412108	chr2-155412108-allele1431422-149	INS	148	NA	0.0007564296520423601,0.0,0.0,0.0,0.0	0.000918741	NA	NA	NA	NA	NA	NA	NA	NA	NA	No	NA	HPRC,HGSVC	No	NA	NA	NA	NA	NA	NA
chr2:155412108	chr2-155412108-allele1431426-217	INS	216	NA	0.0037821482602118004,0.001440922190201729,0.0,0.0,0.0	0.00462462	NA	NA	NA	NA	NA	NA	NA	NA	NA	No	NA	HPRC,HGSVC,1KG-ONT	No	NA	NA	NA	NA	NA	NA
chr2:155412108	chr2-155412108-allele1431420-141	INS	140	NA	0.0037821482602118004,0.0,0.013888888888888888,0.007952286282306162,0.03169734151329243	0.00436771	NA	NA	NA	NA	NA	NA	NA	NA	NA	No	NA	HPRC,HGSVC	No	NA	NA	NA	NA	NA	NA
chr2:155412108	chr2-155412108-allele1431425-231	INS	230	NA	0.0030257186081694403,0.0,0.0,0.0,0.0	0.00520636	NA	NA	NA	NA	NA	NA	NA	NA	NA	No	NA	HPRC,HGSVC,1KG-ONT	No	NA	NA	NA	NA	NA	NA
chr2:155412108	chr2-155412108-allele1431428-277	INS	276	NA	0.0,0.0,0.00496031746031746,0.0,0.0	0.000408842	NA	NA	NA	NA	NA	NA	NA	NA	NA	No	NA	1KG-ONT	No	NA	NA	NA	NA	NA	NA
chr2:155412108	chr2-155412108-allele1431423-201	INS	200	NA	0.009833585476550681,0.0,0.0,0.0,0.0	0.0179657	NA	NA	NA	NA	NA	NA	NA	NA	NA	No	NA	HPRC,HGSVC,1KG-ONT	No	NA	NA	NA	NA	NA	NA
chr2:155412108	chr2-155412108-allele1431418-59	INS	58	NA	0.0030257186081694403,0.005763688760806916,0.0,0.0,0.0	0.000667154	NA	NA	NA	NA	NA	NA	NA	NA	NA	No	NA	HPRC,HGSVC	No	NA	NA	NA	NA	NA	NA
chr2:155412115	chr2-155412115-allele1431440-1	DEL	60	NA	0.0007564296520423601,0.0,0.023809523809523808,0.003976143141153081,0.003067484662576687	0.00399648	NA	NA	NA	NA	NA	NA	NA	NA	NA	No	NA	HPRC,HGSVC,1KG-ONT	No	NA	NA	NA	NA	NA	NA
chr2:155412117	chr2-155412117-allele1431443-83	INS	82	NA	0.0,0.0,0.001984126984126984,0.0,0.0	NA	NA	NA	NA	NA	NA	NA	NA	NA	NA	No	NA	HPRC,HGSVC	No	NA	NA	NA	NA	NA	NA
chr2:155412117	chr2-155412117-allele1431441-136	INS	135	NA	0.0007564296520423601,0.0,0.0,0.0,0.0	0.000918741	NA	NA	NA	NA	NA	NA	NA	NA	NA	No	NA	HPRC,HGSVC	No	NA	NA	NA	NA	NA	NA
chr2:155412137	chr2-155412137-allele1431456-1	DEL	230	NA	0.0007564296520423601,0.001440922190201729,0.0,0.0019880715705765406,0.0010224948875255625	NA	NA	NA	NA	NA	NA	NA	NA	NA	NA	No	NA	HGSVC,1KG-ONT	No	NA	NA	NA	NA	NA	NA
chr2:155412139	chr2-155412139-allele1431458-99	INS	98	NA	0.0022692889561270802,0.0,0.00496031746031746,0.0,0.0	NA	NA	NA	NA	NA	NA	NA	NA	NA	NA	No	NA	HPRC,HGSVC	No	NA	NA	NA	NA	NA	NA
chr2:155412139	chr2-155412139-allele1431457-69	INS	68	NA	0.0022692889561270802,0.0,0.0,0.0,0.0	0.00377908	NA	NA	NA	NA	NA	NA	NA	NA	NA	No	NA	HPRC,HGSVC	No	NA	NA	NA	NA	NA	NA
chr2:155412167	chr2-155412167-allele1431490-81	INS	80	NA	0.0037821482602118004,0.0,0.0,0.0,0.0	0.00663171	NA	NA	NA	NA	NA	NA	NA	NA	NA	No	NA	HPRC,HGSVC	No	NA	NA	NA	NA	NA	NA
chr2:155412175	chr2-155412175-allele1431506-103	INS	102	NA	0.00832072617246596,0.0,0.00496031746031746,0.0,0.0	0.00707297	NA	NA	NA	NA	NA	NA	NA	NA	NA	No	NA	HPRC,HGSVC	No	NA	NA	NA	NA	NA	NA
chr2:155412175	chr2-155412175-allele1431502-53	INS	52	NA	0.0015128593040847202,0.007204610951008645,0.018849206349206348,0.0,0.003067484662576687	0.00220607	NA	NA	NA	NA	NA	NA	NA	NA	NA	No	NA	HPRC,HGSVC	No	NA	NA	NA	NA	NA	NA
chr2:155412175	chr2-155412175-allele1431505-105	INS	104	NA	0.0045385779122541605,0.001440922190201729,0.0,0.0,0.0	0.00598883	NA	NA	NA	NA	NA	NA	NA	NA	NA	No	NA	HPRC,HGSVC	No	NA	NA	NA	NA	NA	NA
chr2:155412175	chr2-155412175-allele1431503-75	INS	74	NA	0.0022692889561270802,0.0,0.0,0.0,0.00408997955010225	NA	NA	NA	NA	NA	NA	NA	NA	NA	NA	No	NA	HPRC,HGSVC	No	NA	NA	NA	NA	NA	NA
chr2:155412175	chr2-155412175-allele1431510-135	INS	134	NA	0.0007564296520423601,0.0,0.0,0.0,0.0	0.000918741	NA	NA	NA	NA	NA	NA	NA	NA	NA	No	NA	HPRC,HGSVC	No	NA	NA	NA	NA	NA	NA
chr2:155412175	chr2-155412175-allele1431500-81	INS	80	NA	0.009833585476550681,0.002881844380403458,0.0,0.0,0.0	0.0137579	NA	NA	NA	NA	NA	NA	NA	NA	NA	No	NA	HPRC,HGSVC	No	NA	NA	NA	NA	NA	NA
chr2:155412175	chr2-155412175-allele1431504-83	INS	82	NA	0.01664145234493192,0.024495677233429394,0.023809523809523808,0.042743538767395624,0.011247443762781187	0.00127084	NA	NA	NA	NA	NA	NA	NA	NA	NA	No	NA	HPRC,HGSVC	No	NA	NA	NA	NA	NA	NA
chr2:155412175	chr2-155412175-allele1431501-59	INS	58	NA	0.00529500756429652,0.0,0.0,0.0,0.00408997955010225	0.00352335	NA	NA	NA	NA	NA	NA	NA	NA	NA	No	NA	HPRC,HGSVC	No	NA	NA	NA	NA	NA	NA
chr2:155412183	chr2-155412183-allele1431518-1	DEL	52	NA	0.0,0.0,0.002976190476190476,0.0009940357852882703,0.0010224948875255625	0.000408842	NA	NA	NA	NA	NA	NA	NA	NA	NA	No	NA	HPRC,HGSVC,1KG-ONT	No	NA	NA	NA	NA	NA	NA
chr2:155412203	chr2-155412203-allele1431525-1	DEL	58	NA	0.0030257186081694403,0.001440922190201729,0.0,0.0,0.0	0.00328379	NA	NA	NA	NA	NA	NA	NA	NA	NA	No	NA	HPRC,HGSVC,1KG-ONT	No	NA	NA	NA	NA	NA	NA
chr2:155412208	chr2-155412208-allele1431528-139	INS	138	NA	0.0015128593040847202,0.0,0.013888888888888888,0.0,0.0	0.000243074	NA	NA	NA	NA	NA	NA	NA	NA	NA	No	NA	HPRC,HGSVC	No	NA	NA	NA	NA	NA	NA
chr2:155412208	chr2-155412208-allele1431530-165	INS	164	NA	0.0,0.002881844380403458,0.0,0.0019880715705765406,0.007157464212678937	0.00151771	NA	NA	NA	NA	NA	NA	NA	NA	NA	No	NA	HPRC,HGSVC,1KG-ONT	No	NA	NA	NA	NA	NA	NA
chr2:155412208	chr2-155412208-allele1431527-107	INS	106	NA	0.0015128593040847202,0.0,0.0,0.0,0.0	0.00234988	NA	NA	NA	NA	NA	NA	NA	NA	NA	No	NA	HPRC,HGSVC	No	NA	NA	NA	NA	NA	NA
chr2:155412208	chr2-155412208-allele1431526-79	INS	78	NA	0.0007564296520423601,0.001440922190201729,0.000992063492063492,0.0,0.011247443762781187	0.000790109	NA	NA	NA	NA	NA	NA	NA	NA	NA	No	NA	HPRC,HGSVC	No	NA	NA	NA	NA	NA	NA
chr2:155412208	chr2-155412208-allele1431529-315	INS	314	NA	0.0,0.0,0.0,0.004970178926441352,0.0	0.000408842	NA	NA	NA	NA	NA	NA	NA	NA	NA	No	NA	No	No	NA	NA	NA	NA	NA	NA
chr2:155412208	chr2-155412208-allele1431531-75	INS	74	NA	0.0030257186081694403,0.0,0.0,0.0,0.0010224948875255625	0.00328379	NA	NA	NA	NA	NA	NA	NA	NA	NA	No	NA	HPRC,HGSVC	No	NA	NA	NA	NA	NA	NA
chr2:155412209	chr2-155412209-allele1431533-83	INS	82	NA	0.0007564296520423601,0.001440922190201729,0.0,0.0,0.0	NA	NA	NA	NA	NA	NA	NA	NA	NA	NA	No	NA	HPRC,HGSVC	No	NA	NA	NA	NA	NA	NA
chr2:155412235	chr2-155412235-allele1431549-51	INS	50	NA	0.01059001512859304,0.001440922190201729,0.001984126984126984,0.0019880715705765406,0.007157464212678937	0.00464434	NA	NA	NA	NA	NA	NA	NA	NA	NA	No	NA	HPRC,HGSVC	No	NA	NA	NA	NA	NA	NA
chr2:155412275	chr2-155412275-allele1431575-61	INS	60	NA	0.00832072617246596,0.002881844380403458,0.0,0.008946322067594433,0.0081799591002045	0.00033075	NA	NA	NA	NA	NA	NA	NA	NA	NA	No	NA	HPRC,HGSVC	No	NA	NA	NA	NA	NA	NA
chr2:155424022	chr2-155424022-allele1431684-334	INS	333	NA	0.00832072617246596,0.0,0.0,0.0,0.0	0.0151436	NA	NA	NA	NA	NA	NA	NA	NA	NA	No	NA	HGSVC	Yes	NA	NA	NA	NA	NA	NA
chr2:155528773	chr2-155528773-allele1432223-1	DEL	114	NA	0.0037821482602118004,0.001440922190201729,0.0,0.0009940357852882703,0.002044989775051125	0.00151308	NA	NA	NA	NA	NA	NA	NA	NA	NA	No	NA	No	Yes	NA	NA	NA	NA	NA	NA
chr2:155528773	chr2-155528773-allele1432222-1	DEL	57	NA	0.1649016641452345,0.27089337175792505,0.3819444444444444,0.3687872763419483,0.36503067484662577	0.0791309	NA	NA	NA	NA	NA	NA	NA	NA	NA	No	NA	HPRC,HGSVC,1KG-ONT	Yes	NA	NA	NA	NA	NA	NA
chr2:155528851	chr2-155528851-allele1432229-1	DEL	57	NA	0.012102874432677761,0.0,0.010912698412698412,0.0,0.0	0.00717329	NA	NA	NA	NA	NA	NA	NA	NA	NA	No	NA	HPRC,HGSVC,1KG-ONT	No	NA	NA	NA	NA	NA	NA
chr2:155671309	chr2-155671309-allele1432695-6055	INS	6054	NA	0.014372163388804841,0.07636887608069164,0.050595238095238096,0.073558648111332,0.08282208588957055	0.0287537	NA	NA	NA	NA	NA	NA	NA	NA	NA	No	NA	HPRC,HGSVC,1KG-ONT	No	NA	NA	NA	NA	NA	NA
chr2:155671344	chr2-155671344-allele1432712-89	INS	88	NA	0.0030257186081694403,0.001440922190201729,0.0,0.0,0.0010224948875255625	0.00206069	NA	NA	NA	NA	NA	NA	NA	NA	NA	No	NA	HPRC,HGSVC,1KG-ONT	Yes	NA	NA	NA	NA	NA	NA
chr2:155671348	chr2-155671348-allele1432714-52	INS	51	NA	0.009833585476550681,0.01729106628242075,0.008928571428571428,0.03876739562624255,0.006134969325153374	0.00157807	NA	NA	NA	NA	NA	NA	NA	NA	NA	No	NA	HPRC,HGSVC,1KG-ONT	Yes	NA	NA	NA	NA	NA	NA
chr2:155671348	chr2-155671348-allele1432713-78	INS	77	NA	0.0007564296520423601,0.0,0.0,0.0,0.0	0.000918741	NA	NA	NA	NA	NA	NA	NA	NA	NA	No	NA	HPRC,HGSVC,1KG-ONT	Yes	NA	NA	NA	NA	NA	NA
chr2:155671349	chr2-155671349-allele1432729-51	INS	50	NA	0.0015128593040847202,0.0,0.0,0.0,0.0	0.00234988	NA	NA	NA	NA	NA	NA	NA	NA	NA	No	NA	HPRC,HGSVC,1KG-ONT	Yes	NA	NA	NA	NA	NA	NA
chr2:155671349	chr2-155671349-allele1432717-58	INS	57	NA	0.0,0.0,0.0,0.0009940357852882703,0.0010224948875255625	NA	NA	NA	NA	NA	NA	NA	NA	NA	NA	No	NA	HPRC,HGSVC,1KG-ONT	Yes	NA	NA	NA	NA	NA	NA
chr2:155671349	chr2-155671349-allele1432728-55	INS	54	NA	0.0015128593040847202,0.0,0.0,0.004970178926441352,0.0	NA	NA	NA	NA	NA	NA	NA	NA	NA	NA	No	NA	HPRC,HGSVC,1KG-ONT	Yes	NA	NA	NA	NA	NA	NA
chr2:155671349	chr2-155671349-allele1432716-56	INS	55	NA	0.0030257186081694403,0.001440922190201729,0.0,0.0019880715705765406,0.0	0.00123841	NA	NA	NA	NA	NA	NA	NA	NA	NA	No	NA	HPRC,HGSVC,1KG-ONT	Yes	NA	NA	NA	NA	NA	NA
chr2:155671349	chr2-155671349-allele1432715-59	INS	58	NA	0.0030257186081694403,0.0,0.002976190476190476,0.0019880715705765406,0.002044989775051125	NA	NA	NA	NA	NA	NA	NA	NA	NA	NA	No	NA	HPRC,HGSVC,1KG-ONT	Yes	NA	NA	NA	NA	NA	NA
chr2:155671398	chr2-155671398-allele1432747-62	INS	61	NA	0.00680786686838124,0.0,0.0,0.0,0.0010224948875255625	0.0101459	NA	NA	NA	NA	NA	NA	NA	NA	NA	No	NA	HPRC,HGSVC,1KG-ONT	Yes	NA	NA	NA	NA	NA	NA
chr2:155671402	chr2-155671402-allele1432758-70	INS	69	NA	0.0113464447806354,0.0,0.000992063492063492,0.0019880715705765406,0.0	0.0148428	NA	NA	NA	NA	NA	NA	NA	NA	NA	No	NA	HPRC,HGSVC,1KG-ONT	Yes	NA	NA	NA	NA	NA	NA
chr2:155671402	chr2-155671402-allele1432756-66	INS	65	NA	0.0037821482602118004,0.005763688760806916,0.0,0.013916500994035786,0.0	NA	NA	NA	NA	NA	NA	NA	NA	NA	NA	No	NA	HPRC,HGSVC,1KG-ONT	Yes	NA	NA	NA	NA	NA	NA
chr2:155671402	chr2-155671402-allele1432757-74	INS	73	NA	0.009833585476550681,0.0,0.0,0.0009940357852882703,0.0	0.0156651	NA	NA	NA	NA	NA	NA	NA	NA	NA	No	NA	HPRC,HGSVC,1KG-ONT	Yes	NA	NA	NA	NA	NA	NA
chr2:155671402	chr2-155671402-allele1432759-78	INS	77	NA	0.0037821482602118004,0.0,0.0,0.0,0.003067484662576687	0.00224623	NA	NA	NA	NA	NA	NA	NA	NA	NA	No	NA	HPRC,HGSVC,1KG-ONT	Yes	NA	NA	NA	NA	NA	NA
chr2:155671415	chr2-155671415-allele1432760-84	INS	83	NA	0.00529500756429652,0.04178674351585014,0.0,0.002982107355864811,0.0	0.000178944	NA	NA	NA	NA	NA	NA	NA	NA	NA	No	NA	HPRC,HGSVC,1KG-ONT	Yes	NA	NA	NA	NA	NA	NA
chr2:155800247	chr2-155800247-allele1433233-1	DEL	101	0.991957	0.03328290468986384,0.1484149855907781,0.0496031746031746,0.26938369781312127,0.12167689161554192	0.0600067	NA	NA	NA	NA	NA	NA	NA	NA	NA	No	NA	HPRC,HGSVC,1KG-ONT	Yes	NA	Educational attainment(RNU6-546P - LINC01876, rs72899101, 1E-10, 0.5023985846485318)	Acquired hypothyroidism(13.46%, 6.85%, 2.11, [1.13;3.97], 0.028083),Acute deep vein thrombosis of lower limb(4.81%, 1.61%, 3.08, [1.06;8.93], 0.046576),Allergic rhinitis(31.73%, 20.97%, 1.75, [1.12;2.75], 0.016727),Arthropathy of joint of hand(4.81%, 1.21%, 4.13, [1.36;12.56], 0.020359),Benign neoplasm of ascending colon(7.69%, 2.96%, 2.74, [1.19;6.31], 0.022606),Benign neoplasm of colon(16.35%, 7.66%, 2.36, [1.31;4.23], 0.00806),COVID-19(15.38%, 6.32%, 2.7, [1.47;4.96], 0.002383),Chondromalacia of patella(6.73%, 2.28%, 3.09, [1.25;7.63], 0.020039),Chronic congestive heart failure(4.81%, 1.34%, 3.71, [1.24;11.07], 0.027615),Coronary atherosclerosis(7.69%, 2.82%, 2.87, [1.24;6.66], 0.01842),Epilepsy(5.77%, 1.61%, 3.74, [1.37;10.18], 0.015902),Eruption(32.69%, 16.40%, 2.48, [1.57;3.9], 0.000207),Heart disease(6.73%, 2.55%, 2.75, [1.13;6.72], 0.030923),Impingement syndrome of shoulder region(7.69%, 2.82%, 2.87, [1.24;6.66], 0.01842),Inflamed seborrheic keratosis(4.81%, 1.61%, 3.08, [1.06;8.93], 0.046576),Inflammatory polyarthropathy(4.81%, 0.67%, 7.47, [2.12;26.24], 0.003844),Ingrowing nail(7.69%, 3.09%, 2.61, [1.14;6.0], 0.043432),Iron deficiency(7.69%, 2.55%, 3.18, [1.36;7.46], 0.011768),Leukopenia(7.69%, 2.28%, 3.56, [1.5;8.48], 0.007085),Mitral valve disorder(7.69%, 2.42%, 3.36, [1.42;7.94], 0.009205),Neoplasm of uncertain behavior of skin(8.65%, 3.49%, 2.62, [1.19;5.75], 0.029302),Osteoarthrosis of the carpometacarpal joint of the thumb(6.73%, 1.48%, 4.81, [1.82;12.7], 0.003456),Paroxysmal atrial fibrillation(5.77%, 2.15%, 2.79, [1.07;7.29], 0.042402),Premature beats(3.85%, 0.94%, 4.21, [1.21;14.64], 0.035603),Restless legs(3.85%, 0.94%, 4.21, [1.21;14.64], 0.035603),Scoliosis deformity of spine(5.77%, 1.61%, 3.74, [1.37;10.18], 0.015902),Temporomandibular joint disorder(6.73%, 2.55%, 2.75, [1.13;6.72], 0.030923),Tietze's disease(6.73%, 2.69%, 2.61, [1.08;6.34], 0.037628),Venous varices(3.85%, 0.94%, 4.21, [1.21;14.64], 0.035603),Ventricular tachycardia(3.85%, 1.08%, 3.68, [1.09;12.44], 0.048476),Viral disease(18.27%, 10.62%, 1.88, [1.09;3.26], 0.031852),Vitamin D deficiency(37.50%, 23.92%, 1.91, [1.24;2.94], 0.003941),Primary malignant neoplasm of female breast(7.69%, 2.80%, 2.89, [1.09;7.7], 0.039108)	NA	NA	NA
chr2:155813749	chr2-155813749-allele1433316-1	DEL	3125	NA	0.0015128593040847202,0.001440922190201729,0.0,0.0,0.0	0.00077342	NA	NA	NA	NA	NA	NA	NA	NA	CTCF_binding_site,open_chromatin_region	No	NA	No	Yes	NA	NA	NA	NA	NA	NA
chr2:155824053	chr2-155824053-allele1433361-313	INS	312	NA	0.02798789712556732,0.0,0.0,0.0,0.0	0.0512227	NA	NA	NA	NA	NA	NA	NA	NA	NA	No	NA	HGSVC,1KG-ONT	Yes	NA	NA	NA	NA	NA	NA
chr2:155893770	chr2-155893770-allele1433766-1	DEL	85	NA	0.3653555219364599,0.17435158501440923,0.25396825396825395,0.17892644135188868,0.17791411042944785	0.072096	NA	NA	NA	NA	NA	NA	NA	NA	NA	No	NA	HPRC,HGSVC,1KG-ONT	Yes	NA	NA	NA	NA	NA	NA
chr2:155977240	chr2-155977240-allele1434311-1	DEL	1739	NA	0.0007564296520423601,0.020172910662824207,0.0,0.042743538767395624,0.011247443762781187	0.010939	NA	NA	NA	NA	NA	NA	NA	NA	NA	No	ID=chr2_155978090_155978134;MOTIFS=TG;STRUC=(TG)n	HGSVC,1KG-ONT	Yes	NA	NA	NA	NA	NA	NA
chr2:156029987	chr2-156029987-allele1434712-67	INS	66	NA	0.00529500756429652,0.002881844380403458,0.020833333333333332,0.0019880715705765406,0.006134969325153374	0.000106972	NA	NA	NA	NA	NA	NA	NA	NA	NA	No	NA	HGSVC,1KG-ONT	No	NA	NA	NA	NA	NA	NA
chr2:156029987	chr2-156029987-allele1434716-63	INS	62	NA	0.0015128593040847202,0.0,0.003968253968253968,0.0009940357852882703,0.0010224948875255625	NA	NA	NA	NA	NA	NA	NA	NA	NA	NA	No	NA	HGSVC,1KG-ONT	No	NA	NA	NA	NA	NA	NA
chr2:156029987	chr2-156029987-allele1434714-56	INS	55	NA	0.0007564296520423601,0.0,0.000992063492063492,0.0,0.0010224948875255625	NA	NA	NA	NA	NA	NA	NA	NA	NA	NA	No	NA	HGSVC,1KG-ONT	No	NA	NA	NA	NA	NA	NA
chr2:156029987	chr2-156029987-allele1434713-55	INS	54	NA	0.0007564296520423601,0.001440922190201729,0.0,0.0,0.0	NA	NA	NA	NA	NA	NA	NA	NA	NA	NA	No	NA	HGSVC,1KG-ONT	No	NA	NA	NA	NA	NA	NA
chr2:156029987	chr2-156029987-allele1434715-59	INS	58	NA	0.0007564296520423601,0.0,0.07043650793650794,0.0,0.0010224948875255625	0.0115996	NA	NA	NA	NA	NA	NA	NA	NA	NA	No	NA	HGSVC,1KG-ONT	No	NA	NA	NA	NA	NA	NA
chr2:156029989	chr2-156029989-allele1434718-73	INS	72	NA	0.0007564296520423601,0.0,0.0,0.0,0.0	0.000918741	NA	NA	NA	NA	NA	NA	NA	NA	NA	No	NA	HGSVC,1KG-ONT	No	NA	NA	NA	NA	NA	NA
chr2:156029989	chr2-156029989-allele1434721-51	INS	50	NA	0.0007564296520423601,0.0,0.0,0.0,0.0	0.000918741	NA	NA	NA	NA	NA	NA	NA	NA	NA	No	NA	HGSVC,1KG-ONT	No	NA	NA	NA	NA	NA	NA
chr2:156029989	chr2-156029989-allele1434719-63	INS	62	NA	0.0022692889561270802,0.008645533141210375,0.0,0.0019880715705765406,0.0	NA	NA	NA	NA	NA	NA	NA	NA	NA	NA	No	NA	HGSVC,1KG-ONT	No	NA	NA	NA	NA	NA	NA
chr2:156029989	chr2-156029989-allele1434717-79	INS	78	NA	0.01588502269288956,0.001440922190201729,0.0,0.0,0.0	0.0269135	NA	NA	NA	NA	NA	NA	NA	NA	NA	No	NA	HGSVC	No	NA	NA	NA	NA	NA	NA
chr2:156029989	chr2-156029989-allele1434720-58	INS	57	NA	0.0007564296520423601,0.001440922190201729,0.0,0.0,0.0	NA	NA	NA	NA	NA	NA	NA	NA	NA	NA	No	NA	HGSVC,1KG-ONT	No	NA	NA	NA	NA	NA	NA
chr2:156029999	chr2-156029999-allele1434723-66	INS	65	NA	0.0,0.002881844380403458,0.011904761904761904,0.013916500994035786,0.006134969325153374	0.00574883	NA	NA	NA	NA	NA	NA	NA	NA	NA	No	NA	HGSVC,1KG-ONT	No	NA	NA	NA	NA	NA	NA
chr2:156029999	chr2-156029999-allele1434724-53	INS	52	NA	0.007564296520423601,0.007204610951008645,0.005952380952380952,0.007952286282306162,0.00408997955010225	NA	NA	NA	NA	NA	NA	NA	NA	NA	NA	No	NA	HGSVC,1KG-ONT	No	NA	NA	NA	NA	NA	NA
chr2:156029999	chr2-156029999-allele1434722-60	INS	59	NA	0.0007564296520423601,0.001440922190201729,0.0,0.003976143141153081,0.0	NA	NA	NA	NA	NA	NA	NA	NA	NA	NA	No	NA	HGSVC,1KG-ONT	No	NA	NA	NA	NA	NA	NA
chr2:156030001	chr2-156030001-allele1434725-59	INS	58	NA	0.0007564296520423601,0.0,0.0,0.0,0.0	0.000918741	NA	NA	NA	NA	NA	NA	NA	NA	NA	No	NA	HGSVC,1KG-ONT	No	NA	NA	NA	NA	NA	NA
chr2:156030001	chr2-156030001-allele1434726-71	INS	70	NA	0.0037821482602118004,0.0,0.0,0.0,0.0	0.00663171	NA	NA	NA	NA	NA	NA	NA	NA	NA	No	NA	HGSVC,1KG-ONT	No	NA	NA	NA	NA	NA	NA
chr2:156078613	chr2-156078613-allele1435157-1	DEL	56	NA	0.009077155824508321,0.0,0.0,0.0,0.0	0.0165556	NA	NA	NA	NA	NA	NA	NA	NA	NA	No	NA	No	Yes	NA	NA	NA	NA	NA	NA
chr2:156118852	chr2-156118852-allele1435377-1	DEL	64	NA	0.0,0.0,0.000992063492063492,0.0,0.0	NA	NA	NA	NA	NA	NA	NA	NA	NA	NA	No	NA	No	Yes	NA	NA	NA	NA	NA	NA
chr2:156168339	chr2-156168339-allele1435616-1	DEL	93	NA	0.0264750378214826,0.001440922190201729,0.0,0.0,0.0	0.0462583	NA	NA	NA	NA	NA	NA	NA	NA	NA	No	NA	HPRC,HGSVC,1KG-ONT	Yes	NA	NA	NA	NA	NA	NA
chr2:156194743	chr2-156194743-allele1435842-213	INS	212	NA	0.047655068078668684,0.005763688760806916,0.0,0.0,0.0	0.0777355	NA	NA	NA	NA	NA	NA	NA	NA	NA	No	NA	HPRC,1KG-ONT	Yes	NA	NA	NA	NA	NA	NA
chr2:156220599	chr2-156220599-allele1436024-1	DEL	223	0.994751	0.07110438729198185,0.27521613832853026,0.11011904761904762,0.5497017892644135,0.3333333333333333	0.148363	NA	NA	NA	NA	NA	NA	NA	NA	NA	No	NA	HPRC,HGSVC,1KG-ONT	Yes	NA	F-acquired taste liking (derived food-liking factor)(LINC01876, rs12993426, 1E-8, 0.8145596801235708),F-strong flavour liking (derived food-liking factor)(LINC01876, rs12993426, 8E-9, 0.8145596801235708),Age when finished full-time education (standard GWA)(LINC01876, rs12613622, 8E-9, 0.7916496662962301),Drink temperature(LINC01876, rs34292254, 4E-8, 0.9588789120693224),Age at first sexual intercourse(LINC01876, rs1226414, 2E-12, 0.7801849083515799),Height(LINC01876, rs835295, 3E-25, 0.5260774322353969),F-sharp flavour liking (derived food-liking factor)(LINC01876, rs11680598, 2E-9, 0.5927372833614968)	Adjustment disorder with anxious mood(3.46%, 0.65%, 5.5, [1.64;18.44], 0.004702),COVID-19(10.82%, 6.16%, 1.85, [1.09;3.14], 0.026868),Cellulitis and abscess of lower leg(0.43%, 2.92%, 0.15, [0.02;1.09], 0.03392),Chronic congestive heart failure(3.46%, 1.13%, 3.13, [1.12;8.72], 0.035768),Chronic disease of tonsils AND/OR adenoids(2.60%, 0.65%, 4.09, [1.14;14.62], 0.029181),Congestive heart failure(2.60%, 6.48%, 0.39, [0.16;0.92], 0.026369),Eruption(22.94%, 16.69%, 1.49, [1.02;2.16], 0.046107),Hearing loss of left ear(3.46%, 0.32%, 11.03, [2.33;52.34], 0.000729),Hypocalcemia(2.60%, 0.65%, 4.09, [1.14;14.62], 0.029181),Hypoglycemia due to type 2 diabetes mellitus(2.60%, 0.65%, 4.09, [1.14;14.62], 0.029181),Lesion of oral mucosa(3.46%, 0.97%, 3.65, [1.25;10.65], 0.02799),Leukopenia(5.19%, 2.11%, 2.55, [1.14;5.66], 0.023078),Nuclear senile cataract(12.55%, 7.62%, 1.74, [1.07;2.84], 0.030443),Osteoarthrosis of the carpometacarpal joint of the thumb(4.33%, 1.30%, 3.45, [1.34;8.84], 0.012716),Premature beats(3.90%, 0.32%, 12.47, [2.67;58.14], 0.000235),Sensorineural hearing loss(6.06%, 2.92%, 2.15, [1.05;4.39], 0.041937),Vitamin D deficiency(30.74%, 23.66%, 1.43, [1.02;2.0], 0.041893),Vulval and/or perineal noninflammatory disorders(5.92%, 1.35%, 4.6, [1.65;12.87], 0.003197)	NA	NA	NA
chr2:156368451	chr2-156368451-allele1436847-1	DEL	128	0.958024	0.046142208774583963,0.1829971181556196,0.26785714285714285,0.2554671968190855,0.1687116564417178	0.0999584	NA	NA	NA	NA	NA	NA	NA	NA	NA	No	NA	HPRC,HGSVC,1KG-ONT	No	NA	Height(NR4A2 - GPD2, rs10166471, 5E-43, 0.7074709824460761),Educational attainment(NR4A2 - GPD2, rs298288, 1E-10, 0.6826610382923158)	Achilles tendinitis(3.91%, 1.25%, 3.21, [1.06;9.74], 0.046417),Acquired deformity of toe(4.69%, 1.39%, 3.49, [1.25;9.78], 0.023047),Atherosclerosis of coronary artery without angina pectoris(13.28%, 6.11%, 2.35, [1.3;4.26], 0.008089),Benign hypertensive renal disease with renal failure(5.47%, 1.39%, 4.11, [1.53;11.0], 0.007917),Cardiomyopathy(5.47%, 1.81%, 3.15, [1.23;8.05], 0.021239),Cataract(9.38%, 4.31%, 2.3, [1.15;4.61], 0.026062),Cellulitis of toe(5.47%, 1.39%, 4.11, [1.53;11.0], 0.007917),Chronic congestive heart failure(5.47%, 1.11%, 5.15, [1.83;14.46], 0.003416),Chronic systolic heart failure(6.25%, 1.39%, 4.73, [1.83;12.23], 0.002523),Disorders of initiating and maintaining sleep(4.69%, 0.97%, 5.01, [1.66;15.16], 0.007295),Diverticulitis of large intestine(4.69%, 0.56%, 8.8, [2.45;31.65], 0.001323),Eczema(4.69%, 1.25%, 3.89, [1.36;11.11], 0.016398),Erythema of skin(5.47%, 1.94%, 2.92, [1.15;7.38], 0.027936),Gallbladder calculus with acute cholecystitis and no obstruction(5.47%, 0.83%, 6.88, [2.28;20.83], 0.001189),Heart failure(7.03%, 3.19%, 2.29, [1.04;5.07], 0.044441),Hypothyroidism(14.06%, 6.94%, 2.19, [1.23;3.9], 0.012053),Impaired fasting glycemia(9.38%, 4.03%, 2.47, [1.22;4.97], 0.022075),Ingrowing nail(7.81%, 2.92%, 2.82, [1.3;6.14], 0.017077),Localized enlarged lymph nodes(8.59%, 4.03%, 2.24, [1.09;4.61], 0.038227),Low blood pressure(6.25%, 2.64%, 2.46, [1.05;5.75], 0.049688),Lymphadenopathy(9.38%, 4.31%, 2.3, [1.15;4.61], 0.026062),Myopia(16.41%, 9.44%, 1.88, [1.11;3.2], 0.027115),Onychogryposis(3.13%, 0.83%, 3.84, [1.07;13.8], 0.049932),Onychomycosis due to dermatophyte(15.63%, 8.89%, 1.9, [1.1;3.26], 0.024218),Orthostatic hypotension(4.69%, 1.67%, 2.9, [1.07;7.88], 0.041275),Polyneuropathy due to type 2 diabetes mellitus(7.03%, 2.78%, 2.65, [1.18;5.95], 0.029125),Primary cardiomyopathy(3.91%, 1.25%, 3.21, [1.06;9.74], 0.046417),Primary insomnia(7.03%, 1.11%, 6.73, [2.55;17.79], 0.00026),Secondary hypertension(3.91%, 1.25%, 3.21, [1.06;9.74], 0.046417),Senile hyperkeratosis(9.38%, 4.03%, 2.47, [1.22;4.97], 0.022075),Spinal cord disease(4.69%, 1.67%, 2.9, [1.07;7.88], 0.041275),Systolic heart failure(5.47%, 0.56%, 10.36, [2.99;35.91], 0.000299),Tibialis tendinitis(6.25%, 1.94%, 3.36, [1.38;8.19], 0.010784),Vitamin deficiency(3.91%, 1.11%, 3.62, [1.16;11.24], 0.033841),Benign prostatic hyperplasia(23.53%, 9.78%, 2.84, [1.12;7.19], 0.038885),Benign prostatic hyperplasia with outflow obstruction(23.53%, 7.61%, 3.74, [1.43;9.78], 0.009928),Benign prostatic hyperplasia without outflow obstruction(23.53%, 4.89%, 5.98, [2.12;16.89], 0.001375)	NA	NA	NA
chr2:156368592	chr2-156368592-allele1436854-54	INS	53	NA	0.01361573373676248,0.069164265129683,0.002976190476190476,0.014910536779324055,0.06134969325153374	0.00698743	NA	NA	NA	NA	NA	NA	NA	NA	NA	No	NA	HPRC	No	NA	NA	NA	NA	NA	NA
chr2:156368607	chr2-156368607-allele1436856-1	DEL	98	NA	0.05597579425113464,0.012968299711815562,0.0,0.0,0.0	0.0829476	NA	NA	NA	NA	NA	NA	NA	NA	NA	No	NA	HPRC,HGSVC,1KG-ONT	No	NA	NA	NA	NA	NA	NA
chr2:156368656	chr2-156368656-allele1436860-54	INS	53	NA	0.015128593040847202,0.027377521613832854,0.020833333333333332,0.030815109343936383,0.019427402862985686	0.00147566	NA	NA	NA	NA	NA	NA	NA	NA	NA	No	NA	HPRC	No	NA	NA	NA	NA	NA	NA
chr2:156368656	chr2-156368656-allele1436859-57	INS	56	NA	0.0015128593040847202,0.0,0.012896825396825396,0.005964214711729622,0.0010224948875255625	0.0010973	NA	NA	NA	NA	NA	NA	NA	NA	NA	No	NA	HPRC	No	NA	NA	NA	NA	NA	NA
chr2:156368676	chr2-156368676-allele1436865-57	INS	56	NA	0.0007564296520423601,0.005763688760806916,0.012896825396825396,0.011928429423459244,0.019427402862985686	0.00714044	NA	NA	NA	NA	NA	NA	NA	NA	NA	No	NA	HPRC	No	NA	NA	NA	NA	NA	NA
chr2:156368691	chr2-156368691-allele1436867-56	INS	55	NA	0.0,0.0,0.0,0.0019880715705765406,0.0010224948875255625	3.94758e-05	NA	NA	NA	NA	NA	NA	NA	NA	NA	No	NA	HPRC	No	NA	NA	NA	NA	NA	NA
chr2:156368705	chr2-156368705-allele1436869-51	INS	50	NA	0.01664145234493192,0.027377521613832854,0.04861111111111111,0.017892644135188866,0.041922290388548056	0.00492689	NA	NA	NA	NA	NA	NA	NA	NA	NA	No	NA	HPRC	No	NA	NA	NA	NA	NA	NA
chr2:156368712	chr2-156368712-allele1436873-55	INS	54	NA	0.0037821482602118004,0.021613832853025938,0.013888888888888888,0.02882703777335984,0.03067484662576687	0.0104713	NA	NA	NA	NA	NA	NA	NA	NA	NA	No	NA	HPRC	No	NA	NA	NA	NA	NA	NA
chr2:156368716	chr2-156368716-allele1436874-54	INS	53	NA	0.0022692889561270802,0.001440922190201729,0.021825396825396824,0.0019880715705765406,0.02965235173824131	0.00618936	NA	NA	NA	NA	NA	NA	NA	NA	NA	No	NA	HPRC	No	NA	NA	NA	NA	NA	NA
chr2:156368723	chr2-156368723-allele1436875-248	INS	247	NA	0.014372163388804841,0.002881844380403458,0.0,0.0,0.0	0.0220431	NA	NA	NA	NA	NA	NA	NA	NA	NA	No	NA	HPRC,HGSVC,1KG-ONT	No	NA	NA	NA	NA	NA	NA
chr2:156368728	chr2-156368728-allele1436876-54	INS	53	NA	0.0022692889561270802,0.005763688760806916,0.0,0.0,0.00408997955010225	NA	NA	NA	NA	NA	NA	NA	NA	NA	NA	No	NA	HPRC	No	NA	NA	NA	NA	NA	NA
chr2:156368730	chr2-156368730-allele1436877-53	INS	52	NA	0.00529500756429652,0.001440922190201729,0.0,0.003976143141153081,0.0010224948875255625	0.002003	NA	NA	NA	NA	NA	NA	NA	NA	NA	No	NA	HPRC	No	NA	NA	NA	NA	NA	NA
chr2:156368735	chr2-156368735-allele1436878-52	INS	51	NA	0.006051437216338881,0.053314121037463975,0.000992063492063492,0.003976143141153081,0.012269938650306749	0.00244546	NA	NA	NA	NA	NA	NA	NA	NA	NA	No	NA	HPRC	No	NA	NA	NA	NA	NA	NA
chr2:156368743	chr2-156368743-allele1436879-53	INS	52	NA	0.00680786686838124,0.005763688760806916,0.037698412698412696,0.011928429423459244,0.0081799591002045	0.00291341	NA	NA	NA	NA	NA	NA	NA	NA	NA	No	NA	HPRC	No	NA	NA	NA	NA	NA	NA
chr2:156369042	chr2-156369042-allele1436884-52	INS	51	NA	0.0113464447806354,0.005763688760806916,0.025793650793650792,0.006958250497017893,0.02556237218813906	0.000415758	NA	NA	NA	NA	NA	NA	NA	NA	NA	No	NA	HPRC	No	NA	NA	NA	NA	NA	NA
chr2:156369078	chr2-156369078-allele1436885-52	INS	51	NA	0.007564296520423601,0.008645533141210375,0.0,0.004970178926441352,0.0010224948875255625	0.00160932	NA	NA	NA	NA	NA	NA	NA	NA	NA	No	NA	HPRC	No	NA	NA	NA	NA	NA	NA
chr2:156369090	chr2-156369090-allele1436886-53	INS	52	NA	0.012859304084720122,0.001440922190201729,0.003968253968253968,0.0,0.0	0.014488	NA	NA	NA	NA	NA	NA	NA	NA	NA	No	NA	HPRC	No	NA	NA	NA	NA	NA	NA
chr2:156369104	chr2-156369104-allele1436891-51	INS	50	NA	0.39863842662632376,0.3919308357348703,0.4027777777777778,0.46222664015904574,0.4325153374233129	0.000889714	NA	NA	NA	NA	NA	NA	NA	NA	NA	No	NA	HPRC	No	NA	NA	NA	NA	NA	NA
chr2:156369104	chr2-156369104-allele1436890-55	INS	54	NA	0.0045385779122541605,0.008645533141210375,0.0,0.0,0.0010224948875255625	0.000832449	NA	NA	NA	NA	NA	NA	NA	NA	NA	No	NA	HPRC	No	NA	NA	NA	NA	NA	NA
chr2:156369146	chr2-156369146-allele1436895-54	INS	53	NA	0.009833585476550681,0.012968299711815562,0.0248015873015873,0.015904572564612324,0.05623721881390593	0.00702167	NA	NA	NA	NA	NA	NA	NA	NA	NA	No	NA	HPRC	No	NA	NA	NA	NA	NA	NA
chr2:156415864	chr2-156415864-allele1437213-1	DEL	179	0.991598	0.06959152798789713,0.16138328530259366,0.26884920634920634,0.2664015904572565,0.17177914110429449	0.0741909	NA	NA	NA	NA	NA	NA	NA	NA	NA	No	NA	HPRC,HGSVC,1KG-ONT	Yes	NA	Height(NR4A2 - GPD2, rs10166471, 5E-43, 0.6583643117902684),Educational attainment(NR4A2 - GPD2, rs298288, 1E-10, 0.6799675157001713)	Acquired deformity of toe(4.00%, 1.43%, 2.87, [1.03;8.01], 0.047297),Atherosclerosis of coronary artery without angina pectoris(11.33%, 6.30%, 1.9, [1.05;3.43], 0.036677),Benign hypertensive renal disease with renal failure(6.67%, 1.00%, 7.05, [2.64;18.84], 0.000143),Biceps tendinitis(4.00%, 1.43%, 2.87, [1.03;8.01], 0.047297),Chronic congestive heart failure(4.67%, 1.15%, 4.22, [1.51;11.83], 0.008629),Chronic systolic heart failure(5.33%, 1.43%, 3.88, [1.5;9.99], 0.007114),Disorders of initiating and maintaining sleep(4.00%, 1.00%, 4.11, [1.36;12.42], 0.016102),Diverticulitis of large intestine(4.00%, 0.57%, 7.23, [2.01;25.94], 0.003147),Eczema(4.00%, 1.29%, 3.19, [1.12;9.1], 0.034471),Hypothyroidism(13.33%, 6.88%, 2.08, [1.2;3.63], 0.012332),Low blood pressure(6.00%, 2.58%, 2.41, [1.06;5.48], 0.039689),Primary insomnia(4.67%, 1.43%, 3.37, [1.26;9.0], 0.019016),Senile hyperkeratosis(8.67%, 4.01%, 2.27, [1.15;4.5], 0.021291),Systolic heart failure(3.33%, 0.86%, 3.98, [1.2;13.21], 0.030218),Uncomplicated mild persistent asthma(0.67%, 3.87%, 0.17, [0.02;1.24], 0.044305),Benign prostatic hyperplasia without outflow obstruction(21.95%, 4.52%, 5.94, [2.13;16.55], 0.000992)	NA	NA	NA
chr2:156451341	chr2-156451341-allele1437467-1	DEL	275	NA	0.0037821482602118004,0.008645533141210375,0.0,0.011928429423459244,0.010224948875255624	0.000569083	GPD2(0.00012706, 0.796)	GPD2(0.00012706, 0.796)	NA	NA	NA	NA	NA	NA	NA	No	NA	HPRC,HGSVC	No	NA	NA	NA	NA	NA	NA
chr2:156451462	chr2-156451462-allele1437471-1	DEL	50	0.91481	0.6021180030257186,0.7060518731988472,0.7678571428571429,0.5278330019880716,0.7535787321063395	0.0154637	GPD2(0.00012706, 0.796)	GPD2(0.00012706, 0.796)	NA	NA	NA	NA	NA	NA	NA	No	NA	HPRC,HGSVC,1KG-ONT	Yes	ENSG00000115159.16(0.0020214831429464703)	NA	NA	NA	NA	NA
chr2:156451512	chr2-156451512-allele1437473-176	INS	175	NA	0.0015128593040847202,0.0,0.0,0.0,0.0	0.00234988	GPD2(0.00012706, 0.796)	GPD2(0.00012706, 0.796)	NA	NA	NA	NA	NA	NA	NA	No	NA	HGSVC	No	NA	NA	NA	NA	NA	NA
chr2:156619126	chr2-156619126-allele1438471-316	INS	315	NA	0.0007564296520423601,0.0,0.006944444444444444,0.010934393638170975,0.0010224948875255625	0.00191774	NA	NA	NA	NA	NA	NA	NA	NA	NA	No	NA	1KG-ONT	Yes	NA	NA	NA	NA	NA	NA
chr2:156635202	chr2-156635202-allele1438597-316	INS	315	0.946958	0.19213313161875945,0.20317002881844382,0.15575396825396826,0.2664015904572565,0.3783231083844581	0.00994065	NA	NA	NA	NA	NA	NA	NA	NA	NA	No	NA	HPRC,HGSVC,1KG-ONT	Yes	NA	Attention deficit hyperactivity disorder or autism spectrum disorder or intelligence (pleiotropy)(GPD2 - LINC01958, rs7579670, 4E-10, 0.5450678078357544),Intelligence(GPD2 - LINC01958, rs7579670, 3E-9, 0.5450678078357544),Intelligence (MTAG)(GPD2 - LINC01958, rs7579670, 3E-8, 0.5450678078357544),Intelligence(GPD2 - LINC01958, rs67450615, 4E-9, 0.5571361834444762),Intelligence (MTAG)(GPD2 - LINC01958, rs67450615, 7E-10, 0.5571361834444762),Self-reported math ability(GPD2 - LINC01958, rs67450615, 5E-11, 0.5571361834444762),Educational attainment (years of education)(GPD2 - LINC01958, rs68052276, 3E-8, 0.5184736377895065)	Acute on chronic diastolic heart failure(2.68%, 0.36%, 7.56, [1.6;35.83], 0.004737),Adhesive capsulitis of shoulder(2.68%, 0.73%, 3.77, [1.12;12.61], 0.030612),Allergic rhinitis(16.78%, 25.27%, 0.6, [0.42;0.85], 0.004368),Anemia(31.88%, 23.27%, 1.54, [1.13;2.11], 0.007091),Anorectal disorder(4.36%, 1.82%, 2.46, [1.07;5.69], 0.043839),Arthralgia of temporomandibular joint(4.03%, 1.64%, 2.52, [1.05;6.06], 0.038392),Bacterial enteritis of intestine(0.34%, 2.73%, 0.12, [0.02;0.91], 0.014972),Cardiomegaly(10.40%, 5.27%, 2.09, [1.23;3.54], 0.007342),Cerebral infarction due to thrombosis of cerebral arteries(3.02%, 0.91%, 3.39, [1.13;10.22], 0.043317),Cerebrovascular disease(3.02%, 0.73%, 4.25, [1.3;13.92], 0.015775),Chronic diastolic heart failure(4.03%, 1.45%, 2.84, [1.15;7.03], 0.030036),Congestive heart failure(8.39%, 3.82%, 2.31, [1.27;4.2], 0.006645),Diastolic heart failure(2.68%, 0.73%, 3.77, [1.12;12.61], 0.030612),Displacement of cervical intervertebral disc(4.36%, 1.45%, 3.09, [1.27;7.54], 0.01806),Epidermoid cyst of skin(4.70%, 1.09%, 4.47, [1.7;11.76], 0.001562),Hyperparathyroidism(4.70%, 2.00%, 2.42, [1.08;5.39], 0.033158),Hypertensive heart failure(4.70%, 1.64%, 2.96, [1.27;6.93], 0.013338),Hypertrophy of nasal turbinates(0.34%, 2.18%, 0.15, [0.02;1.17], 0.04038),Inguinal hernia(3.69%, 1.45%, 2.6, [1.03;6.53], 0.049682),Intervertebral disc prolapse(3.69%, 1.27%, 2.97, [1.14;7.75], 0.024894),Low blood pressure(5.70%, 1.82%, 3.27, [1.48;7.23], 0.003416),Lumbar radiculopathy(10.74%, 6.73%, 1.67, [1.02;2.74], 0.048278),Non-rheumatic mitral valve disease(2.35%, 0.55%, 4.39, [1.13;17.09], 0.038704),Non-toxic uninodular goiter(10.07%, 6.00%, 1.75, [1.05;2.94], 0.039053),Nonulcer dyspepsia(4.36%, 1.82%, 2.46, [1.07;5.69], 0.043839),Nuclear senile cataract(11.74%, 7.45%, 1.65, [1.03;2.66], 0.043644),Peripheral nerve disease(7.05%, 3.27%, 2.24, [1.17;4.28], 0.015747),Peripheral vascular disease(5.37%, 2.55%, 2.17, [1.05;4.52], 0.049526),Presbyopia(14.77%, 8.55%, 1.85, [1.2;2.87], 0.007241),Prolapsed lumbar intervertebral disc(6.71%, 2.91%, 2.4, [1.23;4.71], 0.011867),Retinal lattice degeneration(2.68%, 0.55%, 5.03, [1.32;19.1], 0.020334),Scoliosis deformity of spine(4.70%, 0.73%, 6.73, [2.2;20.63], 0.000238),Secondary pulmonary hypertension(2.68%, 0.36%, 7.56, [1.6;35.83], 0.004737),Sjögren's syndrome(3.02%, 0.91%, 3.39, [1.13;10.22], 0.043317),Spinal cord disease(4.03%, 1.09%, 3.8, [1.41;10.24], 0.010046),Subserous leiomyoma of uterus(7.35%, 2.68%, 2.88, [1.3;6.39], 0.009871)	NA	NA	NA
chr2:156635202	chr2-156635202-allele1438598-323	INS	322	NA	0.0,0.005763688760806916,0.016865079365079364,0.002982107355864811,0.0010224948875255625	0.00394479	NA	NA	NA	NA	NA	NA	NA	NA	NA	No	NA	HPRC,HGSVC,1KG-ONT	Yes	NA	NA	NA	NA	NA	NA
chr2:156635223	chr2-156635223-allele1438599-335	INS	334	NA	0.007564296520423601,0.037463976945244955,0.007936507936507936,0.1073558648111332,0.024539877300613498	0.0198885	NA	NA	NA	NA	NA	NA	NA	NA	NA	No	NA	HPRC,HGSVC,1KG-ONT	Yes	NA	NA	NA	NA	NA	NA
chr2:156720350	chr2-156720350-allele1439038-1	DEL	51	NA	0.0007564296520423601,0.037463976945244955,0.0,0.013916500994035786,0.00408997955010225	0.00646215	NA	NA	NA	NA	NA	NA	NA	NA	NA	No	NA	HPRC,HGSVC,1KG-ONT	No	NA	NA	NA	NA	NA	NA
chr2:156745392	chr2-156745392-allele1439283-324	INS	323	NA	0.0007564296520423601,0.0,0.0,0.0,0.0	0.000918741	NA	NA	NA	NA	NA	NA	NA	NA	NA	No	NA	HGSVC,1KG-ONT	Yes	NA	NA	NA	NA	NA	NA
chr2:156745392	chr2-156745392-allele1439284-346	INS	345	NA	0.02723146747352496,0.0,0.0,0.0,0.0	0.0498561	NA	NA	NA	NA	NA	NA	NA	NA	NA	No	NA	HGSVC,1KG-ONT	Yes	NA	NA	NA	NA	NA	NA
chr2:156779983	chr2-156779983-allele1439659-319	INS	318	NA	0.0,0.004322766570605188,0.0,0.0,0.0	3.94758e-05	NA	NA	NA	NA	NA	NA	NA	NA	NA	No	NA	No	Yes	NA	NA	NA	NA	NA	NA
chr2:156802983	chr2-156802983-allele1439837-57	INS	56	NA	0.0007564296520423601,0.0,0.0,0.0,0.0	0.000918741	NA	NA	NA	NA	NA	NA	NA	NA	NA	No	NA	No	No	NA	NA	NA	NA	NA	NA
chr2:156804731	chr2-156804731-allele1439869-329	INS	328	NA	0.0015128593040847202,0.0,0.0,0.0,0.0	0.00234988	NA	NA	NA	NA	NA	NA	NA	NA	NA	No	NA	HPRC,HGSVC,1KG-ONT	Yes	NA	NA	NA	NA	NA	NA
chr2:156804731	chr2-156804731-allele1439868-331	INS	330	NA	0.006051437216338881,0.001440922190201729,0.0,0.0,0.0	0.00864004	NA	NA	NA	NA	NA	NA	NA	NA	NA	No	NA	HPRC,HGSVC,1KG-ONT	Yes	NA	NA	NA	NA	NA	NA
chr2:156804731	chr2-156804731-allele1439872-333	INS	332	NA	0.0,0.0,0.0,0.0,0.0010224948875255625	NA	NA	NA	NA	NA	NA	NA	NA	NA	NA	No	NA	HPRC,HGSVC,1KG-ONT	Yes	NA	NA	NA	NA	NA	NA
chr2:156804731	chr2-156804731-allele1439867-313	INS	312	NA	0.0030257186081694403,0.0,0.0,0.0,0.0	0.00520636	NA	NA	NA	NA	NA	NA	NA	NA	NA	No	NA	HPRC,HGSVC,1KG-ONT	Yes	NA	NA	NA	NA	NA	NA
chr2:156804731	chr2-156804731-allele1439866-330	INS	329	NA	0.14296520423600606,0.01440922190201729,0.002976190476190476,0.0009940357852882703,0.003067484662576687	0.210912	NA	NA	NA	NA	NA	NA	NA	NA	NA	No	NA	HPRC,HGSVC,1KG-ONT	Yes	NA	NA	NA	NA	NA	NA
chr2:156804731	chr2-156804731-allele1439870-332	INS	331	NA	0.0015128593040847202,0.0,0.0,0.0,0.0	0.00234988	NA	NA	NA	NA	NA	NA	NA	NA	NA	No	NA	HPRC,HGSVC,1KG-ONT	Yes	NA	NA	NA	NA	NA	NA
chr2:156815209	chr2-156815209-allele1439921-425	INS	424	NA	0.037821482602118005,0.001440922190201729,0.0,0.0,0.0	0.0666186	NA	NA	NA	NA	NA	NA	NA	NA	NA	No	NA	HPRC,HGSVC,1KG-ONT	No	NA	NA	NA	NA	NA	NA
chr2:156824969	chr2-156824969-allele1440015-245	INS	244	NA	0.02118003025718608,0.002881844380403458,0.0,0.0,0.0	0.0345152	NA	NA	NA	NA	NA	NA	NA	NA	NA	No	NA	HPRC,HGSVC,1KG-ONT	Yes	NA	NA	NA	NA	NA	NA
chr2:156871413	chr2-156871413-allele1440404-163	INS	162	NA	0.0007564296520423601,0.0,0.0,0.0,0.0	0.000918741	NA	NA	NA	NA	NA	NA	NA	NA	NA	No	NA	No	Yes	NA	NA	NA	NA	NA	NA
chr2:156933107	chr2-156933107-allele1440848-1	DEL	66	NA	0.024962178517397883,0.011527377521613832,0.0,0.0,0.0	0.0308648	NA	NA	NA	NA	NA	NA	NA	NA	NA	No	NA	HPRC,HGSVC,1KG-ONT	No	NA	NA	NA	NA	NA	NA
chr2:156933111	chr2-156933111-allele1440850-1	DEL	82	NA	0.0030257186081694403,0.023054755043227664,0.0,0.04572564612326044,0.00408997955010225	0.0074631	NA	NA	NA	NA	NA	NA	NA	NA	NA	No	NA	HPRC,HGSVC,1KG-ONT	No	NA	NA	NA	NA	NA	NA
chr2:156933113	chr2-156933113-allele1440851-1	DEL	60	NA	0.01588502269288956,0.059077809798270896,0.11805555555555555,0.09940357852882704,0.2147239263803681	0.067054	NA	NA	NA	NA	NA	NA	NA	NA	NA	No	NA	HPRC,HGSVC,1KG-ONT	No	NA	NA	NA	NA	NA	NA
chr2:156933194	chr2-156933194-allele1440877-1	DEL	54	NA	0.00529500756429652,0.0345821325648415,0.1498015873015873,0.039761431411530816,0.05623721881390593	0.0425232	NA	NA	NA	NA	NA	NA	NA	NA	NA	No	NA	HPRC,HGSVC,1KG-ONT	No	NA	NA	NA	NA	NA	NA
chr2:157033943	chr2-157033943-allele1441822-333	INS	332	NA	0.02118003025718608,0.001440922190201729,0.0,0.0,0.0	0.0366254	NA	NA	NA	NA	NA	NA	NA	NA	NA	No	NA	HPRC,HGSVC,1KG-ONT	Yes	NA	NA	NA	NA	NA	NA
chr2:157051029	chr2-157051029-allele1441913-6083	INS	6082	NA	0.00529500756429652,0.0,0.0,0.0,0.0	0.00947665	NA	NA	NA	NA	NA	NA	NA	NA	NA	No	NA	HGSVC	Yes	NA	NA	NA	NA	NA	NA
chr2:157171628	chr2-157171628-allele1442228-132	INS	131	NA	0.0015128593040847202,0.0,0.0,0.0009940357852882703,0.0	0.00077342	NA	NA	NA	NA	NA	NA	NA	NA	NA	No	NA	HPRC,HGSVC,1KG-ONT	Yes	NA	NA	NA	NA	NA	NA
chr2:157171628	chr2-157171628-allele1442226-133	INS	132	NA	0.04462934947049924,0.024495677233429394,0.06448412698412699,0.039761431411530816,0.09202453987730061	0.00109665	NA	NA	NA	NA	NA	NA	NA	NA	NA	No	NA	HPRC,HGSVC,1KG-ONT	Yes	NA	NA	NA	NA	NA	NA
chr2:157171628	chr2-157171628-allele1442227-136	INS	135	NA	0.0015128593040847202,0.0,0.0,0.0,0.0	0.00234988	NA	NA	NA	NA	NA	NA	NA	NA	NA	No	NA	HPRC,HGSVC,1KG-ONT	Yes	NA	NA	NA	NA	NA	NA
chr2:157171628	chr2-157171628-allele1442222-118	INS	117	NA	0.02042360060514372,0.001440922190201729,0.0,0.0,0.0	0.0352427	NA	NA	NA	NA	NA	NA	NA	NA	NA	No	NA	HPRC,HGSVC,1KG-ONT	Yes	NA	NA	NA	NA	NA	NA
chr2:157171628	chr2-157171628-allele1442225-135	INS	134	NA	0.03328290468986384,0.005763688760806916,0.0,0.0,0.0	0.0523325	NA	NA	NA	NA	NA	NA	NA	NA	NA	No	NA	HPRC,HGSVC,1KG-ONT	Yes	NA	NA	NA	NA	NA	NA
chr2:157171628	chr2-157171628-allele1442232-133	INS	132	NA	0.0037821482602118004,0.001440922190201729,0.0,0.0009940357852882703,0.0	0.00324023	NA	NA	NA	NA	NA	NA	NA	NA	NA	No	NA	HPRC,HGSVC,1KG-ONT	Yes	NA	NA	NA	NA	NA	NA
chr2:157171628	chr2-157171628-allele1442224-134	INS	133	NA	0.19440242057488655,0.05763688760806916,0.026785714285714284,0.041749502982107355,0.049079754601226995	0.138607	NA	NA	NA	NA	NA	NA	NA	NA	NA	No	NA	HPRC,HGSVC,1KG-ONT	Yes	NA	NA	NA	NA	NA	NA
chr2:157171628	chr2-157171628-allele1442229-137	INS	136	NA	0.0015128593040847202,0.001440922190201729,0.0,0.0,0.0	0.00077342	NA	NA	NA	NA	NA	NA	NA	NA	NA	No	NA	HPRC,HGSVC,1KG-ONT	Yes	NA	NA	NA	NA	NA	NA
chr2:157171628	chr2-157171628-allele1442223-126	INS	125	NA	0.015128593040847202,0.002881844380403458,0.0,0.0,0.0	0.0234731	NA	NA	NA	NA	NA	NA	NA	NA	NA	No	NA	HPRC,HGSVC,1KG-ONT	Yes	NA	NA	NA	NA	NA	NA
chr2:157179697	chr2-157179697-allele1442266-339	INS	338	NA	0.009077155824508321,0.0,0.0,0.0009940357852882703,0.0	0.0143383	NA	NA	NA	NA	NA	NA	NA	NA	NA	No	NA	HGSVC,1KG-ONT	Yes	NA	NA	NA	NA	NA	NA
chr2:157262484	chr2-157262484-allele1442698-1	DEL	791	NA	0.030257186081694403,0.004322766570605188,0.0,0.0,0.0	0.0488662	GALNT5(8.8892e-12, 1.01)	GALNT5(8.8892e-12, 1.01)	NA	NA	NA	NA	NA	NA	NA	No	NA	HPRC,1KG-ONT	Yes	NA	NA	NA	NA	NA	NA
chr2:157276780	chr2-157276780-allele1442821-285	INS	284	NA	0.03252647503782148,0.004322766570605188,0.0,0.0,0.0	0.0528942	GALNT5(8.8892e-12, 1.01)	GALNT5(8.8892e-12, 1.01)	NA	NA	NA	NA	NA	NA	NA	No	NA	HPRC,1KG-ONT	Yes	NA	NA	NA	NA	NA	NA
chr2:157423466	chr2-157423466-allele1443433-334	INS	333	NA	0.0,0.0,0.0,0.0009940357852882703,0.0	NA	CYTIP(6.361e-06, 0.897)	NA	NA	NA	NA	NA	NA	NA	NA	No	NA	HPRC,HGSVC,1KG-ONT	Yes	NA	NA	NA	NA	NA	NA
chr2:157423466	chr2-157423466-allele1443429-317	INS	316	NA	0.0,0.005763688760806916,0.0,0.0,0.0	0.000224143	CYTIP(6.361e-06, 0.897)	NA	NA	NA	NA	NA	NA	NA	NA	No	NA	HPRC,HGSVC,1KG-ONT	Yes	NA	NA	NA	NA	NA	NA
chr2:157423466	chr2-157423466-allele1443428-318	INS	317	NA	0.0,0.001440922190201729,0.000992063492063492,0.0,0.002044989775051125	0.000224143	CYTIP(6.361e-06, 0.897)	NA	NA	NA	NA	NA	NA	NA	NA	No	NA	HPRC,HGSVC,1KG-ONT	Yes	NA	NA	NA	NA	NA	NA
chr2:157423466	chr2-157423466-allele1443426-306	INS	305	NA	0.01664145234493192,0.011527377521613832,0.030753968253968252,0.003976143141153081,0.003067484662576687	0.000124279	CYTIP(6.361e-06, 0.897)	NA	NA	NA	NA	NA	NA	NA	NA	No	NA	HPRC,HGSVC,1KG-ONT	Yes	NA	NA	NA	NA	NA	NA
chr2:157423466	chr2-157423466-allele1443427-330	INS	329	NA	0.0022692889561270802,0.01729106628242075,0.04563492063492063,0.032803180914512925,0.018404907975460124	0.0163724	CYTIP(6.361e-06, 0.897)	NA	NA	NA	NA	NA	NA	NA	NA	No	NA	HPRC,HGSVC,1KG-ONT	Yes	NA	NA	NA	NA	NA	NA
chr2:157483367	chr2-157483367-allele1443820-322	INS	321	NA	0.00832072617246596,0.0,0.0,0.0,0.0	0.0151436	CYTIP(6.361e-06, 0.897)	NA	NA	NA	NA	NA	NA	NA	NA	No	NA	No	Yes	NA	NA	NA	NA	NA	NA
chr2:157554201	chr2-157554201-allele1444246-61	INS	60	NA	0.0022692889561270802,0.001440922190201729,0.000992063492063492,0.0,0.0	0.000980669	ACVR1C(0.17453, 0.6)	ACVR1C(0.17453, 0.6)	NA	NA	NA	NA	NA	NA	NA	No	NA	HPRC,HGSVC,1KG-ONT	No	NA	NA	NA	NA	NA	NA
chr2:157554201	chr2-157554201-allele1444244-53	INS	52	NA	0.0113464447806354,0.0,0.001984126984126984,0.003976143141153081,0.002044989775051125	0.00865318	ACVR1C(0.17453, 0.6)	ACVR1C(0.17453, 0.6)	NA	NA	NA	NA	NA	NA	NA	No	NA	HPRC,HGSVC,1KG-ONT	No	NA	NA	NA	NA	NA	NA
chr2:157554201	chr2-157554201-allele1444247-65	INS	64	NA	0.0007564296520423601,0.0,0.000992063492063492,0.0,0.0	NA	ACVR1C(0.17453, 0.6)	ACVR1C(0.17453, 0.6)	NA	NA	NA	NA	NA	NA	NA	No	NA	HPRC,HGSVC,1KG-ONT	No	NA	NA	NA	NA	NA	NA
chr2:157554201	chr2-157554201-allele1444248-73	INS	72	NA	0.0007564296520423601,0.0,0.0,0.0,0.0	0.000918741	ACVR1C(0.17453, 0.6)	ACVR1C(0.17453, 0.6)	NA	NA	NA	NA	NA	NA	NA	No	NA	HPRC,HGSVC,1KG-ONT	No	NA	NA	NA	NA	NA	NA
chr2:157554201	chr2-157554201-allele1444245-57	INS	56	NA	0.009077155824508321,0.002881844380403458,0.00496031746031746,0.0019880715705765406,0.0	0.00474736	ACVR1C(0.17453, 0.6)	ACVR1C(0.17453, 0.6)	NA	NA	NA	NA	NA	NA	NA	No	NA	HPRC,HGSVC,1KG-ONT	No	NA	NA	NA	NA	NA	NA
chr2:157554202	chr2-157554202-allele1444273-56	INS	55	NA	0.0007564296520423601,0.0,0.0,0.0,0.0	0.000918741	ACVR1C(0.17453, 0.6)	ACVR1C(0.17453, 0.6)	NA	NA	NA	NA	NA	NA	NA	No	NA	HPRC,HGSVC,1KG-ONT	No	NA	NA	NA	NA	NA	NA
chr2:157554220	chr2-157554220-allele1444278-77	INS	76	NA	0.0,0.018731988472622477,0.00496031746031746,0.0,0.0010224948875255625	0.00299801	ACVR1C(0.17453, 0.6)	ACVR1C(0.17453, 0.6)	NA	NA	NA	NA	NA	NA	NA	No	NA	HPRC,HGSVC,1KG-ONT	No	NA	NA	NA	NA	NA	NA
chr2:157554252	chr2-157554252-allele1444282-56	INS	55	NA	0.0022692889561270802,0.0,0.0,0.0,0.0	0.00377908	ACVR1C(0.17453, 0.6)	ACVR1C(0.17453, 0.6)	NA	NA	NA	NA	NA	NA	NA	No	NA	HPRC,HGSVC,1KG-ONT	Yes	NA	NA	NA	NA	NA	NA
chr2:157554265	chr2-157554265-allele1444283-54	INS	53	NA	0.09304084720121028,0.07636887608069164,0.35714285714285715,0.030815109343936383,0.1492842535787321	0.0177574	ACVR1C(0.17453, 0.6)	ACVR1C(0.17453, 0.6)	NA	NA	NA	NA	NA	NA	NA	No	NA	HPRC,HGSVC,1KG-ONT	Yes	NA	NA	NA	NA	NA	NA
chr2:157554268	chr2-157554268-allele1444307-53	INS	52	NA	0.00680786686838124,0.0,0.0,0.0,0.0	0.0123139	ACVR1C(0.17453, 0.6)	ACVR1C(0.17453, 0.6)	NA	NA	NA	NA	NA	NA	NA	No	NA	HPRC,HGSVC,1KG-ONT	Yes	NA	NA	NA	NA	NA	NA
chr2:157554268	chr2-157554268-allele1444285-57	INS	56	NA	0.0037821482602118004,0.0,0.0,0.0,0.0	0.00663171	ACVR1C(0.17453, 0.6)	ACVR1C(0.17453, 0.6)	NA	NA	NA	NA	NA	NA	NA	No	NA	HPRC,HGSVC,1KG-ONT	Yes	NA	NA	NA	NA	NA	NA
chr2:157554268	chr2-157554268-allele1444288-69	INS	68	NA	0.0022692889561270802,0.002881844380403458,0.000992063492063492,0.006958250497017893,0.0	NA	ACVR1C(0.17453, 0.6)	ACVR1C(0.17453, 0.6)	NA	NA	NA	NA	NA	NA	NA	No	NA	HPRC,HGSVC,1KG-ONT	Yes	NA	NA	NA	NA	NA	NA
chr2:157554268	chr2-157554268-allele1444316-57	INS	56	NA	0.0007564296520423601,0.0,0.0,0.0,0.0	0.000918741	ACVR1C(0.17453, 0.6)	ACVR1C(0.17453, 0.6)	NA	NA	NA	NA	NA	NA	NA	No	NA	HPRC,HGSVC,1KG-ONT	Yes	NA	NA	NA	NA	NA	NA
chr2:157554268	chr2-157554268-allele1444291-56	INS	55	NA	0.0037821482602118004,0.001440922190201729,0.0,0.0,0.0	0.00462462	ACVR1C(0.17453, 0.6)	ACVR1C(0.17453, 0.6)	NA	NA	NA	NA	NA	NA	NA	No	NA	HPRC,HGSVC,1KG-ONT	Yes	NA	NA	NA	NA	NA	NA
chr2:157554268	chr2-157554268-allele1444287-58	INS	57	NA	0.0015128593040847202,0.0,0.0,0.0,0.0	0.00234988	ACVR1C(0.17453, 0.6)	ACVR1C(0.17453, 0.6)	NA	NA	NA	NA	NA	NA	NA	No	NA	HPRC,HGSVC,1KG-ONT	Yes	NA	NA	NA	NA	NA	NA
chr2:157554268	chr2-157554268-allele1444290-53	INS	52	NA	0.0007564296520423601,0.0,0.0,0.0,0.0	0.000918741	ACVR1C(0.17453, 0.6)	ACVR1C(0.17453, 0.6)	NA	NA	NA	NA	NA	NA	NA	No	NA	HPRC,HGSVC,1KG-ONT	Yes	NA	NA	NA	NA	NA	NA
chr2:157554275	chr2-157554275-allele1444323-67	INS	66	NA	0.0,0.001440922190201729,0.005952380952380952,0.0,0.0	0.000778337	ACVR1C(0.17453, 0.6)	ACVR1C(0.17453, 0.6)	NA	NA	NA	NA	NA	NA	NA	No	NA	HPRC,HGSVC,1KG-ONT	Yes	NA	NA	NA	NA	NA	NA
chr2:157576825	chr2-157576825-allele1444557-1	DEL	329	0.97598	0.5446293494704992,0.4596541786743516,0.32043650793650796,0.47514910536779326,0.30879345603271985	0.0494633	ACVR1C(0.17453, 0.6)	ACVR1C(0.17453, 0.6)	NA	NA	NA	NA	NA	NA	NA	No	NA	HPRC,HGSVC,1KG-ONT	Yes	NA	Low density lipoprotein cholesterol levels(ACVR1C, rs6741916, 4E-10, 0.756567146128863),Total cholesterol levels(ACVR1C, rs4377290, 2E-11, 0.7948415376573923),Apolipoprotein B levels(ACVR1C, rs7601153, 1E-8, 0.6842397935193086),Non-HDL cholesterol levels(ACVR1C, rs6437108, 2E-14, 0.6712606237303773)	Acquired deformity of toe(1.24%, 3.96%, 0.3, [0.11;0.82], 0.031716),Adhesive capsulitis of shoulder(0.77%, 3.47%, 0.22, [0.07;0.69], 0.010321),Arthropathy of joint of hand(0.77%, 4.46%, 0.17, [0.06;0.51], 0.001356),Contact dermatitis(1.39%, 3.96%, 0.34, [0.13;0.9], 0.038625),Glaucoma(4.18%, 0.50%, 8.77, [1.18;64.93], 0.006286),Megaloblastic anemia due to vitamin B-12 deficiency(0.46%, 3.47%, 0.13, [0.03;0.51], 0.002447),Primary malignant neoplasm(0.77%, 2.97%, 0.26, [0.08;0.84], 0.02649),Pure hypercholesterolemia(16.56%, 10.40%, 1.71, [1.04;2.81], 0.03261),Vaginitis(18.70%, 11.69%, 1.74, [1.01;3.0], 0.047289)	NA	NA	NA
chr2:157594409	chr2-157594409-allele1444666-325	INS	324	NA	0.0030257186081694403,0.0,0.0,0.0,0.0010224948875255625	0.00328379	ACVR1C(0.17453, 0.6)	ACVR1C(0.17453, 0.6)	NA	NA	NA	NA	NA	NA	NA	No	NA	HPRC,HGSVC,1KG-ONT	Yes	NA	NA	NA	NA	NA	NA
chr2:157594409	chr2-157594409-allele1444664-326	INS	325	0.777566	0.03328290468986384,0.12680115273775217,0.18551587301587302,0.03180914512922465,0.06748466257668712	0.0291431	ACVR1C(0.17453, 0.6)	ACVR1C(0.17453, 0.6)	NA	NA	NA	NA	NA	NA	NA	No	NA	HPRC,HGSVC,1KG-ONT	Yes	NA	A body shape index(ACVR1C, rs57198438, 2E-12, 0.7511273510368223),Waist-hip index(ACVR1C, rs57198438, 4E-13, 0.7511273510368223),Waist-to-hip ratio adjusted for BMI(ACVR1C, rs57198438, 6E-13, 0.7511273510368223),low density lipoprotein cholesterol (LDLC, mean, inv-norm transformed)(ACVR1C, rs12614487, 9E-14, 0.5165878211018967),Low density lipoprotein cholesterol levels(ACVR1C, rs12614487, 3E-18, 0.5165878211018967),Low density lipoprotein cholesterol levels(ACVR1C, rs12614487, 3E-32, 0.5165878211018967),Low density lipoprotein cholesterol levels(ACVR1C, rs12614487, 5E-10, 0.5165878211018967),Serum alkaline phosphatase levels(ACVR1C, rs12614487, 2E-14, 0.5165878211018967),Waist circumference adjusted for body mass index(ACVR1C, rs12614487, 6E-14, 0.5165878211018967),Height(ACVR1C, rs1902032, 4E-13, 0.778669144540541),Random glucose levels(ACVR1C, rs58288813, 1E-8, 0.7747657237510006),Random glucose levels(ACVR1C, rs58288813, 4E-8, 0.7747657237510006)	Achilles tendinitis(6.45%, 1.27%, 5.35, [1.63;17.59], 0.014889),Autoimmune thyroiditis(4.84%, 0.89%, 5.66, [1.43;22.45], 0.030855),Benign neoplasm of soft tissue(8.06%, 2.93%, 2.91, [1.07;7.94], 0.047034),Brachial radiculitis(11.29%, 4.71%, 2.58, [1.1;6.05], 0.035033),Impaired glucose tolerance(8.06%, 2.54%, 3.36, [1.22;9.28], 0.030145),Senile cataract(6.45%, 1.91%, 3.55, [1.14;11.03], 0.043709),Varicose veins of lower extremity(9.68%, 2.67%, 3.9, [1.51;10.06], 0.010503),Hypertrophy of uterus(9.76%, 2.44%, 4.32, [1.35;13.77], 0.026449)	NA	NA	NA
chr2:157594409	chr2-157594409-allele1444665-327	INS	326	NA	0.0,0.024495677233429394,0.01984126984126984,0.003976143141153081,0.00408997955010225	0.00782325	ACVR1C(0.17453, 0.6)	ACVR1C(0.17453, 0.6)	NA	NA	NA	NA	NA	NA	NA	No	NA	HPRC,HGSVC,1KG-ONT	Yes	NA	NA	NA	NA	NA	NA
chr2:157653843	chr2-157653843-allele1445033-326	INS	325	NA	0.01588502269288956,0.0,0.0,0.0,0.0	0.0291307	NA	NA	NA	NA	NA	NA	NA	NA	NA	No	NA	HPRC,HGSVC,1KG-ONT	Yes	NA	NA	NA	NA	NA	NA
chr2:157653843	chr2-157653843-allele1445032-325	INS	324	NA	0.0045385779122541605,0.008645533141210375,0.008928571428571428,0.009940357852882704,0.0	NA	NA	NA	NA	NA	NA	NA	NA	NA	NA	No	NA	HPRC,HGSVC,1KG-ONT	Yes	NA	NA	NA	NA	NA	NA
chr2:157653843	chr2-157653843-allele1445034-327	INS	326	NA	0.0030257186081694403,0.0,0.0,0.0,0.0	0.00520636	NA	NA	NA	NA	NA	NA	NA	NA	NA	No	NA	HPRC,HGSVC,1KG-ONT	Yes	NA	NA	NA	NA	NA	NA
chr2:157653843	chr2-157653843-allele1445030-326	INS	325	0.788986	0.23978819969742815,0.7665706051873199,0.7599206349206349,0.7594433399602386,0.8404907975460123	0.458897	NA	NA	NA	NA	NA	NA	NA	NA	NA	No	NA	HPRC,HGSVC,1KG-ONT	Yes	ENSG00000144283.22(0.007703689607295919)	Glucose levels(ACVR1C - ACVR1, rs2444769, 1E-9, 0.8127760766852695),A body shape index(ACVR1C - ACVR1, rs1941929, 3E-10, 0.5608238667112503),Diastolic blood pressure (MTAG)(ACVR1C - ACVR1, rs1941929, 2E-13, 0.5608238667112503),Diastolic blood pressure(ACVR1C - ACVR1, rs1220128, 5E-16, 0.6495659712211028),Diastolic blood pressure(ACVR1C - ACVR1, rs1220128, 8E-17, 0.6495659712211028),Systolic blood pressure(ACVR1C - ACVR1, rs1220128, 5E-10, 0.6495659712211028),Waist circumference adjusted for body mass index(ACVR1C - ACVR1, rs1220128, 1E-9, 0.6495659712211028),Waist-hip index(ACVR1C - ACVR1, rs1220128, 2E-9, 0.6495659712211028),Waist-hip ratio(ACVR1C - ACVR1, rs2444770, 5E-8, 0.6491642280722075),Waist-to-hip ratio adjusted for BMI(ACVR1C - ACVR1, rs2444770, 2E-9, 0.6491642280722075),Waist-to-hip ratio adjusted for BMI(ACVR1C - ACVR1, rs2444770, 3E-16, 0.6491642280722075)	Acquired deformity of ankle AND/OR foot(2.75%, 0.80%, 3.52, [1.0;12.45], 0.042784),Astigmatism(7.84%, 4.26%, 1.91, [1.05;3.5], 0.032922),Attention deficit hyperactivity disorder(2.97%, 0.53%, 5.72, [1.29;25.31], 0.009906),Benign intracranial hypertension(0.42%, 2.66%, 0.16, [0.03;0.72], 0.007438),Chlamydial infection(2.33%, 0.27%, 8.95, [1.15;69.62], 0.015565),Chronic maxillary sinusitis(2.97%, 0.53%, 5.72, [1.29;25.31], 0.009906),Cortical senile cataract(0.42%, 2.66%, 0.16, [0.03;0.72], 0.007438),Degenerative joint disease involving multiple joints(1.06%, 3.19%, 0.33, [0.11;0.93], 0.045339),Diastolic heart failure(0.64%, 2.39%, 0.26, [0.07;0.97], 0.040083),Displacement of lumbar intervertebral disc without myelopathy(1.48%, 3.72%, 0.39, [0.16;0.97], 0.045115),Eczema(2.75%, 0.53%, 5.3, [1.19;23.62], 0.016672),Hydronephrosis(1.27%, 3.72%, 0.33, [0.13;0.88], 0.022772),Hypertensive heart failure(1.48%, 4.26%, 0.34, [0.14;0.83], 0.017963),IgE-mediated allergic asthma(4.24%, 1.06%, 4.12, [1.39;12.15], 0.005895),Localized enlarged lymph nodes(6.36%, 2.66%, 2.48, [1.2;5.15], 0.013738),Polyp of colon(5.93%, 10.90%, 0.52, [0.31;0.85], 0.011049),Pulmonary embolism with pulmonary infarction(2.12%, 0.27%, 8.12, [1.03;63.69], 0.027742),Rectal polyp(1.27%, 3.72%, 0.33, [0.13;0.88], 0.022772),Solitary cyst of breast(2.54%, 5.85%, 0.42, [0.21;0.86], 0.020782),Synovial cyst of knee(0.85%, 2.93%, 0.28, [0.09;0.9], 0.033133),Thyrotoxicosis without goiter or other cause(0.85%, 2.93%, 0.28, [0.09;0.9], 0.033133),Uncomplicated mild persistent asthma(2.12%, 4.79%, 0.43, [0.2;0.94], 0.034181),Menopausal syndrome(3.53%, 7.66%, 0.44, [0.21;0.91], 0.030034),Vulval and/or perineal noninflammatory disorders(3.82%, 1.09%, 3.59, [1.01;12.73], 0.041306),Erectile dysfunction(13.01%, 24.21%, 0.47, [0.23;0.95], 0.048987)	NA	NA	NA
chr2:157653843	chr2-157653843-allele1445031-327	INS	326	NA	0.0015128593040847202,0.0,0.044642857142857144,0.004970178926441352,0.007157464212678937	0.00779741	NA	NA	NA	NA	NA	NA	NA	NA	NA	No	NA	HPRC,HGSVC,1KG-ONT	Yes	NA	NA	NA	NA	NA	NA
chr2:157721379	chr2-157721379-allele1445377-324	INS	323	NA	0.01588502269288956,0.001440922190201729,0.0,0.0,0.0	0.0268676	NA	NA	NA	NA	NA	NA	NA	NA	NA	No	NA	HGSVC	Yes	NA	NA	NA	NA	NA	NA
chr2:157826697	chr2-157826697-allele1445968-1	DEL	60	NA	0.007564296520423601,0.0,0.0,0.0,0.0	0.0137297	ACVR1(2.4131e-08, 0.835)	ACVR1(2.4131e-08, 0.835)	ACVR1(2.4131e-08, 0.835)	NA	NA	NA	NA	NA	NA	No	NA	No	Yes	NA	NA	NA	NA	NA	NA
chr2:157862573	chr2-157862573-allele1446324-1	DEL	311	NA	0.8456883509833586,0.9812680115273775,1.0,0.9990059642147118,1.0	0.232889	ACVR1(2.4131e-08, 0.835)	ACVR1(2.4131e-08, 0.835)	ACVR1(2.4131e-08, 0.835)	NA	NA	NA	NA	NA	NA	No	NA	HPRC,HGSVC,1KG-ONT	Yes	NA	NA	NA	NA	NA	NA
chr2:157917458	chr2-157917458-allele1446862-3895	INS	3894	NA	0.007564296520423601,0.002881844380403458,0.000992063492063492,0.011928429423459244,0.0	0.000635193	UPP2(2.1521e-05, 1.098)	NA	NA	NA	NA	NA	NA	NA	NA	No	NA	HPRC,HGSVC,1KG-ONT	No	NA	NA	NA	NA	NA	NA
chr2:157917458	chr2-157917458-allele1446861-3934	INS	3933	NA	0.9916792738275341,0.9956772334293948,0.9990079365079365,0.9850894632206759,1.0	0.000261799	UPP2(2.1521e-05, 1.098)	NA	NA	NA	NA	NA	NA	NA	NA	No	NA	HPRC,HGSVC,1KG-ONT	No	NA	NA	NA	NA	NA	NA
chr2:157936331	chr2-157936331-allele1447064-55	INS	54	NA	0.0022692889561270802,0.0,0.0,0.0,0.0	0.00377908	UPP2(2.1521e-05, 1.098)	NA	NA	NA	NA	NA	NA	NA	NA	No	NA	No	Yes	NA	NA	NA	NA	NA	NA
chr2:157937505	chr2-157937505-allele1447079-1	DEL	127	NA	0.6762481089258698,0.8487031700288185,0.9513888888888888,0.6998011928429424,0.8067484662576687	0.0626947	UPP2(2.1521e-05, 1.098)	NA	NA	NA	NA	NA	NA	NA	NA	No	NA	HPRC,HGSVC,1KG-ONT	Yes	NA	NA	NA	NA	NA	NA
chr2:158033958	chr2-158033958-allele1447825-132	INS	131	NA	0.00832072617246596,0.0,0.000992063492063492,0.0,0.0	0.0129393	UPP2(2.1521e-05, 1.098)	NA	NA	NA	NA	NA	NA	NA	NA	No	NA	HGSVC,1KG-ONT	Yes	NA	NA	NA	NA	NA	NA
chr2:158104994	chr2-158104994-allele1448413-106	INS	105	NA	0.0,0.001440922190201729,0.0,0.0,0.0010224948875255625	NA	UPP2(2.1521e-05, 1.098)	NA	NA	NA	NA	NA	NA	NA	NA	No	NA	1KG-ONT	No	NA	NA	NA	NA	NA	NA
chr2:158104994	chr2-158104994-allele1448412-142	INS	141	NA	0.0007564296520423601,0.0,0.000992063492063492,0.0,0.0	NA	UPP2(2.1521e-05, 1.098)	NA	NA	NA	NA	NA	NA	NA	NA	No	NA	No	No	NA	NA	NA	NA	NA	NA
chr2:158116851	chr2-158116851-allele1448520-1	DEL	5897	NA	0.0007564296520423601,0.005763688760806916,0.0,0.009940357852882704,0.0	0.00103615	UPP2(2.1521e-05, 1.098)	NA	NA	NA	UPP2(2.1521e-05, 1.098)	NA	NA	NA	NA	No	NA	No	Yes	NA	NA	NA	NA	NA	NA
chr2:158128796	chr2-158128796-allele1448608-1	DEL	882	NA	0.012859304084720122,0.001440922190201729,0.0,0.0,0.0	0.0212767	UPP2(2.1521e-05, 1.098)	NA	NA	NA	NA	NA	NA	NA	NA	No	NA	HGSVC,1KG-ONT	Yes	NA	NA	NA	NA	NA	NA
chr2:158261598	chr2-158261598-allele1449785-1	DEL	81	NA	0.0030257186081694403,0.001440922190201729,0.0,0.0009940357852882703,0.0	0.00206069	NA	NA	NA	NA	NA	NA	NA	NA	NA	No	NA	No	Yes	NA	NA	NA	NA	NA	NA
chr2:158332476	chr2-158332476-allele1450626-6166	INS	6165	NA	0.3267776096822995,0.1729106628242075,0.27976190476190477,0.25944333996023855,0.09406952965235174	0.0396053	NA	NA	NA	NA	NA	NA	NA	NA	NA	No	NA	HPRC,HGSVC,1KG-ONT	No	NA	NA	NA	NA	NA	NA
chr2:158334494	chr2-158334494-allele1450648-65	INS	64	NA	0.0,0.001440922190201729,0.0,0.0,0.015337423312883436	0.00224961	NA	NA	NA	NA	NA	NA	NA	NA	NA	No	NA	HPRC,HGSVC,1KG-ONT	Yes	NA	NA	NA	NA	NA	NA
chr2:158334494	chr2-158334494-allele1450649-65	INS	64	NA	0.0037821482602118004,0.0,0.0,0.0,0.028629856850715747	0.000349598	NA	NA	NA	NA	NA	NA	NA	NA	NA	No	NA	HPRC,HGSVC,1KG-ONT	Yes	NA	NA	NA	NA	NA	NA
chr2:158334494	chr2-158334494-allele1450647-66	INS	65	NA	0.451588502269289,0.21181556195965417,0.3541666666666667,0.3359840954274354,0.13190184049079753	0.0778829	NA	NA	NA	NA	NA	NA	NA	NA	NA	No	NA	HPRC,HGSVC,1KG-ONT	Yes	NA	NA	NA	NA	NA	NA
chr2:158426109	chr2-158426109-allele1451261-334	INS	333	0.97779	0.01588502269288956,0.10518731988472622,0.1259920634920635,0.21272365805168986,0.05828220858895705	0.0672451	NA	NA	NA	NA	NA	NA	NA	NA	NA	No	NA	HPRC,HGSVC,1KG-ONT	Yes	NA	Restless legs syndrome (PheCode 327.71)(CCDC148, rs145834406, 3E-25, 0.7128769948224418),Restless legs syndrome(CCDC148, rs80319144, 3E-25, 0.7169245518471015),Restless legs syndrome(CCDC148, rs80319144, 6E-20, 0.7169245518471015),Sleep related movement disorders (PheCode 327.7)(CCDC148, rs9677434, 1E-22, 0.7135400189207415),Insomnia(CCDC148, rs77276698, 5E-16, 0.7684293170340762),Restless legs syndrome(CCDC148, rs77276698, 1E-115, 0.7684293170340762),Insomnia(CCDC148, rs1121239, 4E-9, 0.5066885546729671),Restless legs syndrome(CCDC148, rs113330028, 7E-89, 0.8017484980310382),BMI (standard GWA)(CCDC148, rs74824115, 5E-8, 0.5026758458498238),F-highly palatable foods liking (derived food-liking factor)(CCDC148, rs55873205, 7E-10, 0.5123356329580745)	Arthropathy of joint of hand(5.19%, 1.30%, 4.17, [1.28;13.63], 0.03115),Astigmatism(12.99%, 5.58%, 2.53, [1.22;5.26], 0.0217),Biceps tendinitis(5.19%, 1.56%, 3.47, [1.09;11.02], 0.049256),Cervical spondylosis(5.19%, 0.91%, 5.98, [1.71;20.91], 0.01268),Chronic maxillary sinusitis(6.49%, 1.43%, 4.8, [1.62;14.19], 0.010667),Chronic sinusitis(18.18%, 9.73%, 2.06, [1.1;3.86], 0.030197),Coronary atherosclerosis(7.79%, 2.98%, 2.75, [1.08;6.97], 0.04018),IgE-mediated allergic asthma(7.79%, 2.33%, 3.54, [1.36;9.19], 0.016448),Infectious disease(7.79%, 2.85%, 2.88, [1.13;7.33], 0.034293),Iron deficiency(7.79%, 2.72%, 3.02, [1.18;7.72], 0.028999),Lesion of oral mucosa(5.19%, 1.30%, 4.17, [1.28;13.63], 0.03115),Migraine with aura(7.79%, 2.33%, 3.54, [1.36;9.19], 0.016448),Neoplasm of uncertain behavior of skin(9.09%, 3.63%, 2.65, [1.12;6.29], 0.032285),Nonulcer dyspepsia(6.49%, 2.33%, 2.91, [1.05;8.06], 0.049561),Osteoarthrosis of the carpometacarpal joint of the thumb(6.49%, 1.69%, 4.05, [1.4;11.68], 0.018097),Refractory migraine without aura(6.49%, 0.91%, 7.58, [2.35;24.49], 0.00259),Sleep apnea(19.48%, 10.77%, 2.01, [1.09;3.68], 0.037154),Spinal stenosis(5.19%, 1.30%, 4.17, [1.28;13.63], 0.03115),Vulval and/or perineal noninflammatory disorders(7.41%, 2.14%, 3.65, [1.14;11.75], 0.043856)	NA	NA	NA
chr2:158428619	chr2-158428619-allele1451284-319	INS	318	NA	0.0,0.03170028818443804,0.001984126984126984,0.007952286282306162,0.0	0.00527911	NA	NA	NA	NA	NA	NA	NA	NA	NA	No	NA	HPRC,HGSVC,1KG-ONT	Yes	NA	NA	NA	NA	NA	NA
chr2:158428619	chr2-158428619-allele1451288-318	INS	317	NA	0.00680786686838124,0.0,0.003968253968253968,0.0,0.0	0.00571332	NA	NA	NA	NA	NA	NA	NA	NA	NA	No	NA	HPRC,HGSVC,1KG-ONT	Yes	NA	NA	NA	NA	NA	NA
chr2:158428619	chr2-158428619-allele1451287-312	INS	311	NA	0.0045385779122541605,0.002881844380403458,0.005952380952380952,0.0009940357852882703,0.012269938650306749	NA	NA	NA	NA	NA	NA	NA	NA	NA	NA	No	NA	HPRC,HGSVC,1KG-ONT	Yes	NA	NA	NA	NA	NA	NA
chr2:158428619	chr2-158428619-allele1451281-318	INS	317	NA	0.0832072617246596,0.059077809798270896,0.005952380952380952,0.10337972166998012,0.0736196319018405	0.00364569	NA	NA	NA	NA	NA	NA	NA	NA	NA	No	NA	HPRC,HGSVC,1KG-ONT	Yes	NA	NA	NA	NA	NA	NA
chr2:158428619	chr2-158428619-allele1451283-312	INS	311	NA	0.0113464447806354,0.05043227665706052,0.0248015873015873,0.09343936381709742,0.05725971370143149	0.0233472	NA	NA	NA	NA	NA	NA	NA	NA	NA	No	NA	HPRC,HGSVC,1KG-ONT	Yes	NA	NA	NA	NA	NA	NA
chr2:158428619	chr2-158428619-allele1451282-317	INS	316	NA	0.037821482602118005,0.004322766570605188,0.0,0.005964214711729622,0.0	0.0515812	NA	NA	NA	NA	NA	NA	NA	NA	NA	No	NA	HPRC,HGSVC,1KG-ONT	Yes	NA	NA	NA	NA	NA	NA
chr2:158428619	chr2-158428619-allele1451285-316	INS	315	NA	0.0,0.0,0.0,0.006958250497017893,0.0	0.000778337	NA	NA	NA	NA	NA	NA	NA	NA	NA	No	NA	HPRC,HGSVC,1KG-ONT	Yes	NA	NA	NA	NA	NA	NA
chr2:158433261	chr2-158433261-allele1451455-69	INS	68	NA	0.0,0.0,0.0,0.0,0.006134969325153374	0.000593574	NA	NA	NA	NA	NA	NA	NA	NA	NA	No	NA	HPRC,HGSVC,1KG-ONT	No	NA	NA	NA	NA	NA	NA
chr2:158433261	chr2-158433261-allele1451427-73	INS	72	NA	0.009077155824508321,0.018731988472622477,0.001984126984126984,0.017892644135188866,0.002044989775051125	NA	NA	NA	NA	NA	NA	NA	NA	NA	NA	No	NA	HPRC,HGSVC,1KG-ONT	No	NA	NA	NA	NA	NA	NA
chr2:158433261	chr2-158433261-allele1451460-75	INS	74	NA	0.0,0.0,0.001984126984126984,0.0,0.0010224948875255625	3.94758e-05	NA	NA	NA	NA	NA	NA	NA	NA	NA	No	NA	HPRC,HGSVC,1KG-ONT	No	NA	NA	NA	NA	NA	NA
chr2:158433261	chr2-158433261-allele1451439-51	INS	50	NA	0.00680786686838124,0.0,0.0,0.0,0.0	0.0123139	NA	NA	NA	NA	NA	NA	NA	NA	NA	No	NA	HPRC,HGSVC,1KG-ONT	No	NA	NA	NA	NA	NA	NA
chr2:158433261	chr2-158433261-allele1451457-53	INS	52	NA	0.0,0.0,0.0,0.0,0.032719836400818	0.00505371	NA	NA	NA	NA	NA	NA	NA	NA	NA	No	NA	HPRC,HGSVC,1KG-ONT	No	NA	NA	NA	NA	NA	NA
chr2:158433261	chr2-158433261-allele1451459-81	INS	80	NA	0.0030257186081694403,0.0,0.0,0.0,0.0	0.00520636	NA	NA	NA	NA	NA	NA	NA	NA	NA	No	NA	HPRC,HGSVC,1KG-ONT	No	NA	NA	NA	NA	NA	NA
chr2:158433261	chr2-158433261-allele1451451-57	INS	56	NA	0.0030257186081694403,0.0,0.0,0.0,0.0	0.00520636	NA	NA	NA	NA	NA	NA	NA	NA	NA	No	NA	HPRC,HGSVC,1KG-ONT	No	NA	NA	NA	NA	NA	NA
chr2:158433261	chr2-158433261-allele1451458-83	INS	82	NA	0.0015128593040847202,0.0,0.0,0.0,0.0	0.00234988	NA	NA	NA	NA	NA	NA	NA	NA	NA	No	NA	HPRC,HGSVC	No	NA	NA	NA	NA	NA	NA
chr2:158433261	chr2-158433261-allele1451430-77	INS	76	NA	0.0022692889561270802,0.0,0.0,0.0,0.0	0.00377908	NA	NA	NA	NA	NA	NA	NA	NA	NA	No	NA	HPRC,HGSVC,1KG-ONT	No	NA	NA	NA	NA	NA	NA
chr2:158433261	chr2-158433261-allele1451429-83	INS	82	NA	0.0,0.0,0.0,0.0009940357852882703,0.0	NA	NA	NA	NA	NA	NA	NA	NA	NA	NA	No	NA	HPRC,HGSVC	No	NA	NA	NA	NA	NA	NA
chr2:158433262	chr2-158433262-allele1451462-67	INS	66	NA	0.0022692889561270802,0.0,0.0,0.0,0.0	0.00377908	NA	NA	NA	NA	NA	NA	NA	NA	NA	No	NA	HPRC,HGSVC,1KG-ONT	No	NA	NA	NA	NA	NA	NA
chr2:158433262	chr2-158433262-allele1451461-63	INS	62	NA	0.0226928895612708,0.001440922190201729,0.0,0.0,0.0	0.039386	NA	NA	NA	NA	NA	NA	NA	NA	NA	No	NA	HPRC,HGSVC,1KG-ONT	No	NA	NA	NA	NA	NA	NA
chr2:158433265	chr2-158433265-allele1451465-107	INS	106	NA	0.0030257186081694403,0.03025936599423631,0.001984126984126984,0.07852882703777336,0.024539877300613498	0.0184656	NA	NA	NA	NA	NA	NA	NA	NA	NA	No	NA	HPRC,HGSVC	No	NA	NA	NA	NA	NA	NA
chr2:158482509	chr2-158482509-allele1451912-325	INS	324	NA	0.00832072617246596,0.0,0.007936507936507936,0.004970178926441352,0.0	0.00180986	PKP4(1.7627e-13, 0.752)	NA	NA	NA	NA	NA	NA	NA	NA	No	NA	1KG-ONT	Yes	NA	NA	NA	NA	NA	NA
chr2:158501698	chr2-158501698-allele1452075-61	INS	60	NA	0.024962178517397883,0.11095100864553314,0.023809523809523808,0.06858846918489066,0.1083844580777096	0.0207266	PKP4(1.7627e-13, 0.752)	NA	NA	NA	NA	NA	NA	NA	enhancer	No	NA	HPRC,HGSVC,1KG-ONT	Yes	NA	NA	NA	NA	NA	NA
chr2:158548494	chr2-158548494-allele1452526-148	INS	147	NA	0.024205748865355523,0.11239193083573487,0.023809523809523808,0.06858846918489066,0.10633946830265849	0.0212624	PKP4(1.7627e-13, 0.752)	NA	NA	NA	NA	NA	NA	NA	NA	No	NA	HPRC,HGSVC,1KG-ONT	Yes	NA	NA	NA	NA	NA	NA
chr2:158550141	chr2-158550141-allele1452531-113	INS	112	NA	0.0007564296520423601,0.0,0.001984126984126984,0.009940357852882704,0.024539877300613498	0.00478743	PKP4(1.7627e-13, 0.752)	NA	NA	NA	NA	NA	NA	NA	NA	No	NA	HPRC,HGSVC,1KG-ONT	Yes	NA	NA	NA	NA	NA	NA
chr2:158554009	chr2-158554009-allele1452552-1	DEL	203	NA	0.0007564296520423601,0.007204610951008645,0.026785714285714284,0.011928429423459244,0.024539877300613498	0.0108642	PKP4(1.7627e-13, 0.752)	NA	NA	NA	NA	NA	NA	NA	NA	No	NA	HPRC,1KG-ONT	Yes	NA	NA	NA	NA	NA	NA
chr2:158738418	chr2-158738418-allele1453555-1	DEL	59	NA	0.0007564296520423601,0.0,0.0,0.0,0.0	0.000918741	NA	NA	NA	NA	NA	NA	NA	NA	NA	No	NA	No	No	NA	NA	NA	NA	NA	NA
chr2:158765756	chr2-158765756-allele1453848-1	DEL	811	NA	0.0030257186081694403,0.024495677233429394,0.000992063492063492,0.04771371769383698,0.03067484662576687	0.0129237	NA	NA	NA	NA	NA	NA	NA	NA	NA	No	NA	HPRC,HGSVC,1KG-ONT	Yes	NA	NA	NA	NA	NA	NA
chr2:158782360	chr2-158782360-allele1453977-116	INS	115	NA	0.0,0.002881844380403458,0.0,0.010934393638170975,0.0010224948875255625	0.00207258	NA	NA	NA	NA	NA	NA	NA	NA	NA	No	NA	No	Yes	NA	NA	NA	NA	NA	NA
chr2:158787546	chr2-158787546-allele1454030-1	DEL	61	0.984071	0.01664145234493192,0.1340057636887608,0.02976190476190476,0.28727634194831014,0.11860940695296524	0.0775579	NA	NA	NA	NA	NA	NA	NA	NA	NA	No	NA	HPRC,HGSVC,1KG-ONT	Yes	NA	Predicted visceral adipose tissue(PKP4-AS1, rs62183012, 3E-9, 0.7959003207593643)	Bacterial infectious disease(13.79%, 6.15%, 2.44, [1.33;4.49], 0.006009),Centriacinar emphysema(3.45%, 0.82%, 4.32, [1.2;15.55], 0.036111),Depressive disorder(26.72%, 17.90%, 1.67, [1.06;2.63], 0.030347),Diplopia(5.17%, 0.82%, 6.6, [2.09;20.83], 0.002658),Hirsutism(6.90%, 1.78%, 4.1, [1.66;10.11], 0.00419),Orthostatic hypotension(5.17%, 1.64%, 3.27, [1.2;8.9], 0.026516),Plantar fascial fibromatosis(12.93%, 6.83%, 2.03, [1.1;3.74], 0.036234),Polyneuropathy due to diabetes mellitus(4.31%, 1.37%, 3.25, [1.09;9.69], 0.04237),Vulval and/or perineal noninflammatory disorders(7.06%, 1.89%, 3.94, [1.39;11.15], 0.014927),Benign prostatic hyperplasia without outflow obstruction(20.00%, 5.85%, 4.02, [1.36;11.87], 0.017027)	NA	NA	NA
chr2:158791925	chr2-158791925-allele1454087-1	DEL	70	NA	0.0,0.005763688760806916,0.0,0.002982107355864811,0.0010224948875255625	0.000963133	NA	NA	NA	NA	NA	NA	NA	NA	NA	No	NA	HPRC,HGSVC,1KG-ONT	No	NA	NA	NA	NA	NA	NA
chr2:158791925	chr2-158791925-allele1454086-1	DEL	66	NA	0.0007564296520423601,0.0,0.0,0.0,0.0	0.000918741	NA	NA	NA	NA	NA	NA	NA	NA	NA	No	NA	HPRC,HGSVC,1KG-ONT	No	NA	NA	NA	NA	NA	NA
chr2:158791933	chr2-158791933-allele1454095-1	DEL	62	0.73767	0.012102874432677761,0.10230547550432277,0.028769841269841268,0.22564612326043737,0.10429447852760736	0.0640213	NA	NA	NA	NA	NA	NA	NA	NA	NA	No	NA	HPRC,HGSVC,1KG-ONT	No	NA	Predicted visceral adipose tissue(PKP4-AS1, rs62183012, 3E-9, 0.6044990651653853)	Anemia of chronic disease(6.33%, 1.95%, 3.4, [1.2;9.61], 0.031338),Benign neoplasm of transverse colon(8.86%, 2.99%, 3.15, [1.31;7.6], 0.016268),Depressive disorder(27.85%, 18.21%, 1.73, [1.03;2.93], 0.049557),Diplopia(5.06%, 1.04%, 5.07, [1.49;17.24], 0.019369),Enthesopathy(11.39%, 5.33%, 2.28, [1.07;4.89], 0.041408),Gout(7.59%, 2.99%, 2.67, [1.05;6.76], 0.044865),Hirsutism(6.33%, 2.08%, 3.18, [1.13;8.93], 0.038194),Hyperparathyroidism(7.59%, 2.47%, 3.24, [1.26;8.38], 0.022631),IgE-mediated allergic asthma(7.59%, 2.34%, 3.43, [1.32;8.91], 0.018555),Inguinal hernia(6.33%, 1.82%, 3.64, [1.28;10.4], 0.025314),Non-rheumatic mitral valve stenosis with regurgitation(7.59%, 1.56%, 5.19, [1.89;14.22], 0.004042),Pulmonary embolism(6.33%, 1.69%, 3.93, [1.36;11.33], 0.020093),Pulmonary embolism with pulmonary infarction(5.06%, 0.91%, 5.81, [1.66;20.29], 0.013883),Benign prostatic hyperplasia without outflow obstruction(22.73%, 6.12%, 4.51, [1.42;14.32], 0.018058)	NA	NA	NA
chr2:158791937	chr2-158791937-allele1454097-1	DEL	54	NA	0.0022692889561270802,0.001440922190201729,0.0,0.005964214711729622,0.0	NA	NA	NA	NA	NA	NA	NA	NA	NA	NA	No	NA	HPRC,HGSVC,1KG-ONT	No	NA	NA	NA	NA	NA	NA
chr2:158791937	chr2-158791937-allele1454098-1	DEL	58	NA	0.0030257186081694403,0.008645533141210375,0.0,0.012922465208747515,0.0010224948875255625	9.23835e-05	NA	NA	NA	NA	NA	NA	NA	NA	NA	No	NA	HPRC,HGSVC,1KG-ONT	No	NA	NA	NA	NA	NA	NA
chr2:158791941	chr2-158791941-allele1454100-1	DEL	50	NA	0.037821482602118005,0.002881844380403458,0.0,0.0,0.0	0.0644625	NA	NA	NA	NA	NA	NA	NA	NA	NA	No	NA	HPRC,HGSVC,1KG-ONT	No	NA	NA	NA	NA	NA	NA
chr2:158794487	chr2-158794487-allele1454144-336	INS	335	NA	0.007564296520423601,0.001440922190201729,0.0,0.0,0.0	0.0115415	NA	NA	NA	NA	NA	NA	NA	NA	NA	No	NA	HGSVC,1KG-ONT	Yes	NA	NA	NA	NA	NA	NA
chr2:158805482	chr2-158805482-allele1454227-1	DEL	878	NA	0.05068078668683813,0.10230547550432277,0.0,0.15705765407554673,0.04294478527607362	0.00358875	NA	NA	NA	NA	NA	NA	NA	NA	NA	No	NA	HPRC,HGSVC,1KG-ONT	Yes	NA	NA	NA	NA	NA	NA
chr2:158826509	chr2-158826509-allele1454498-52	INS	51	NA	0.0007564296520423601,0.0,0.0,0.0009940357852882703,0.009202453987730062	0.000360376	NA	NA	NA	NA	NA	NA	NA	NA	NA	No	NA	No	No	NA	NA	NA	NA	NA	NA
chr2:158862101	chr2-158862101-allele1455057-315	INS	314	NA	0.0030257186081694403,0.0,0.0,0.0,0.0	0.00520636	NA	NA	NA	NA	NA	NA	NA	NA	NA	Yes	NA	HPRC,HGSVC,1KG-ONT	No	NA	NA	NA	NA	NA	NA
chr2:158862101	chr2-158862101-allele1455052-319	INS	318	NA	0.12027231467473525,0.007204610951008645,0.0,0.0019880715705765406,0.0	0.192437	NA	NA	NA	NA	NA	NA	NA	NA	NA	Yes	NA	HPRC,HGSVC,1KG-ONT	No	NA	NA	NA	NA	NA	NA
chr2:158862101	chr2-158862101-allele1455054-320	INS	319	NA	0.02193645990922844,0.002881844380403458,0.0,0.0,0.0	0.0358918	NA	NA	NA	NA	NA	NA	NA	NA	NA	Yes	NA	HPRC,HGSVC,1KG-ONT	No	NA	NA	NA	NA	NA	NA
chr2:158862101	chr2-158862101-allele1455055-318	INS	317	NA	0.0007564296520423601,0.0,0.0,0.0,0.0	0.000918741	NA	NA	NA	NA	NA	NA	NA	NA	NA	Yes	NA	HPRC,HGSVC,1KG-ONT	No	NA	NA	NA	NA	NA	NA
chr2:158862101	chr2-158862101-allele1455053-336	INS	335	NA	0.0022692889561270802,0.0,0.0,0.0,0.0	0.00377908	NA	NA	NA	NA	NA	NA	NA	NA	NA	Yes	NA	HPRC,HGSVC,1KG-ONT	No	NA	NA	NA	NA	NA	NA
chr2:158872454	chr2-158872454-allele1455250-1	DEL	64	NA	0.0007564296520423601,0.0,0.000992063492063492,0.0,0.0	NA	NA	NA	NA	NA	NA	NA	NA	NA	NA	Yes	NA	No	No	NA	NA	NA	NA	NA	NA
chr2:159062973	chr2-159062973-allele1456073-52	INS	51	NA	0.0,0.0,0.002976190476190476,0.0,0.0010224948875255625	0.000224143	TANC1(6.4374e-10, 0.648)	TANC1(6.4374e-10, 0.648)	NA	NA	NA	NA	NA	NA	NA	No	NA	No	No	NA	NA	NA	NA	NA	NA
chr2:159075847	chr2-159075847-allele1456174-196	INS	195	NA	0.00529500756429652,0.0,0.0,0.0,0.0	0.00947665	TANC1(6.4374e-10, 0.648)	TANC1(6.4374e-10, 0.648)	NA	NA	NA	NA	NA	NA	NA	No	NA	HGSVC	Yes	NA	NA	NA	NA	NA	NA
chr2:159102287	chr2-159102287-allele1456438-1	DEL	2269	NA	0.0037821482602118004,0.06772334293948126,0.00992063492063492,0.014910536779324055,0.03783231083844581	0.0142684	TANC1(6.4374e-10, 0.648)	TANC1(6.4374e-10, 0.648)	NA	NA	NA	NA	NA	NA	NA	No	NA	HPRC,HGSVC,1KG-ONT	No	NA	NA	NA	NA	NA	NA
chr2:159153686	chr2-159153686-allele1457071-313	INS	312	NA	0.00832072617246596,0.001440922190201729,0.0,0.0,0.0	0.0129393	TANC1(6.4374e-10, 0.648)	TANC1(6.4374e-10, 0.648)	NA	NA	NA	NA	NA	NA	enhancer	No	NA	HPRC,HGSVC,1KG-ONT	Yes	NA	NA	NA	NA	NA	NA
chr2:159153686	chr2-159153686-allele1457073-357	INS	356	NA	0.006051437216338881,0.01729106628242075,0.027777777777777776,0.020874751491053677,0.022494887525562373	0.00705358	TANC1(6.4374e-10, 0.648)	TANC1(6.4374e-10, 0.648)	NA	NA	NA	NA	NA	NA	enhancer	No	NA	HPRC,HGSVC,1KG-ONT	Yes	NA	NA	NA	NA	NA	NA
chr2:159153686	chr2-159153686-allele1457072-330	INS	329	NA	0.037065052950075644,0.004322766570605188,0.021825396825396824,0.005964214711729622,0.010224948875255624	0.0183573	TANC1(6.4374e-10, 0.648)	TANC1(6.4374e-10, 0.648)	NA	NA	NA	NA	NA	NA	enhancer	No	NA	HPRC,HGSVC,1KG-ONT	Yes	NA	NA	NA	NA	NA	NA
chr2:159201017	chr2-159201017-allele1457466-289	INS	288	NA	0.0007564296520423601,0.001440922190201729,0.0,0.0,0.0	NA	TANC1(6.4374e-10, 0.648)	TANC1(6.4374e-10, 0.648)	NA	NA	NA	NA	NA	NA	NA	No	NA	No	Yes	NA	NA	NA	NA	NA	NA
chr2:159233939	chr2-159233939-allele1457851-1	DEL	305	NA	0.01588502269288956,0.0345821325648415,0.028769841269841268,0.073558648111332,0.03374233128834356	0.0102732	NA	NA	NA	NA	NA	NA	NA	NA	NA	No	NA	HPRC,HGSVC,1KG-ONT	No	NA	NA	NA	NA	NA	NA
chr2:159237808	chr2-159237808-allele1457912-85	INS	84	0.967309	0.41074130105900153,0.329971181556196,0.2619047619047619,0.5159045725646123,0.2719836400817996	0.00828921	WDSUB1(7.8905e-15, 1.135)	NA	NA	NA	NA	NA	NA	NA	NA	No	NA	HPRC,HGSVC,1KG-ONT	No	NA	Red cell distribution width(WDSUB1 - BAZ2B, rs6735318, 3E-10, 0.5144670317161096)	Arthropathy of pelvis(2.65%, 0.36%, 7.61, [1.0;57.9], 0.028033),Atelectasis(7.23%, 3.56%, 2.11, [1.04;4.28], 0.044874),Bronchitis(9.52%, 5.34%, 1.87, [1.03;3.37], 0.044541),Dental caries(3.53%, 6.76%, 0.5, [0.27;0.96], 0.037855),Dental caries on smooth surface penetrating into dentin(0.53%, 2.49%, 0.21, [0.05;0.81], 0.01841),Hypothyroidism(9.35%, 5.34%, 1.83, [1.01;3.31], 0.044393),Hypoxemia(4.06%, 1.07%, 3.92, [1.17;13.16], 0.018514),Intervertebral disc prolapse(2.82%, 0.71%, 4.05, [0.93;17.74], 0.045431),Low blood pressure(4.06%, 1.42%, 2.93, [1.0;8.55], 0.039318),Lumbago with sciatica(9.52%, 4.63%, 2.17, [1.16;4.05], 0.014364),Migraine with aura(3.88%, 0.71%, 5.63, [1.32;24.12], 0.007342),Migraine without aura(6.35%, 2.14%, 3.11, [1.29;7.47], 0.006768),Mitral valve disorder(1.94%, 5.34%, 0.35, [0.16;0.77], 0.010152),Morbid obesity(25.57%, 17.44%, 1.63, [1.13;2.34], 0.009051),Obstructive sleep apnea syndrome(21.87%, 16.01%, 1.47, [1.01;2.14], 0.045031),Pleurisy(2.47%, 0.36%, 7.09, [0.93;54.18], 0.026962),Primary malignant neoplasm(0.71%, 2.49%, 0.28, [0.08;0.96], 0.048004),Pulmonary hypertension(3.17%, 0.36%, 9.18, [1.22;69.12], 0.006194)	NA	NA	NA
chr2:159237808	chr2-159237808-allele1457913-169	INS	168	NA	0.0,0.0,0.003968253968253968,0.0019880715705765406,0.0	0.000422056	WDSUB1(7.8905e-15, 1.135)	NA	NA	NA	NA	NA	NA	NA	NA	No	NA	No	No	NA	NA	NA	NA	NA	NA
chr2:159237808	chr2-159237808-allele1457914-85	INS	84	NA	0.0113464447806354,0.001440922190201729,0.008928571428571428,0.0,0.0	0.00692212	WDSUB1(7.8905e-15, 1.135)	NA	NA	NA	NA	NA	NA	NA	NA	No	NA	HPRC,HGSVC,1KG-ONT	No	NA	NA	NA	NA	NA	NA
chr2:159247886	chr2-159247886-allele1458012-134	INS	133	NA	0.0022692889561270802,0.010086455331412104,0.00496031746031746,0.004970178926441352,0.0081799591002045	0.00128288	WDSUB1(7.8905e-15, 1.135)	NA	NA	NA	NA	NA	NA	NA	NA	No	NA	HPRC,HGSVC	Yes	NA	NA	NA	NA	NA	NA
chr2:159247886	chr2-159247886-allele1458011-177	INS	176	NA	0.0007564296520423601,0.0,0.0,0.0,0.0	0.000918741	WDSUB1(7.8905e-15, 1.135)	NA	NA	NA	NA	NA	NA	NA	NA	No	NA	HPRC,HGSVC	Yes	NA	NA	NA	NA	NA	NA
chr2:159247894	chr2-159247894-allele1458018-187	INS	186	NA	0.0,0.002881844380403458,0.003968253968253968,0.003976143141153081,0.0	0.00133282	WDSUB1(7.8905e-15, 1.135)	NA	NA	NA	NA	NA	NA	NA	NA	No	NA	HPRC,HGSVC	Yes	NA	NA	NA	NA	NA	NA
chr2:159247894	chr2-159247894-allele1458016-109	INS	108	NA	0.0030257186081694403,0.008645533141210375,0.023809523809523808,0.0009940357852882703,0.006134969325153374	0.00246421	WDSUB1(7.8905e-15, 1.135)	NA	NA	NA	NA	NA	NA	NA	NA	No	NA	HPRC,HGSVC	Yes	NA	NA	NA	NA	NA	NA
chr2:159247894	chr2-159247894-allele1458020-143	INS	142	NA	0.0,0.01585014409221902,0.012896825396825396,0.003976143141153081,0.003067484662576687	0.00518909	WDSUB1(7.8905e-15, 1.135)	NA	NA	NA	NA	NA	NA	NA	NA	No	NA	HPRC,HGSVC	Yes	NA	NA	NA	NA	NA	NA
chr2:159247894	chr2-159247894-allele1458019-123	INS	122	NA	0.0045385779122541605,0.16714697406340057,0.05257936507936508,0.09642147117296222,0.06237218813905931	0.0546592	WDSUB1(7.8905e-15, 1.135)	NA	NA	NA	NA	NA	NA	NA	NA	No	NA	HPRC,HGSVC	Yes	NA	NA	NA	NA	NA	NA
chr2:159247894	chr2-159247894-allele1458017-157	INS	156	NA	0.0,0.002881844380403458,0.0,0.006958250497017893,0.006134969325153374	0.0022576	WDSUB1(7.8905e-15, 1.135)	NA	NA	NA	NA	NA	NA	NA	NA	No	NA	HPRC,HGSVC	Yes	NA	NA	NA	NA	NA	NA
chr2:159247896	chr2-159247896-allele1458025-89	INS	88	NA	0.0,0.0,0.0,0.012922465208747515,0.0010224948875255625	0.00207258	WDSUB1(7.8905e-15, 1.135)	NA	NA	NA	NA	NA	NA	NA	NA	No	NA	HPRC,HGSVC,1KG-ONT	Yes	NA	NA	NA	NA	NA	NA
chr2:159247896	chr2-159247896-allele1458027-95	INS	94	NA	0.0015128593040847202,0.01440922190201729,0.0763888888888889,0.030815109343936383,0.03578732106339468	0.0257294	WDSUB1(7.8905e-15, 1.135)	NA	NA	NA	NA	NA	NA	NA	NA	No	NA	HPRC,HGSVC,1KG-ONT	Yes	NA	NA	NA	NA	NA	NA
chr2:159247896	chr2-159247896-allele1458024-79	INS	78	NA	0.00680786686838124,0.03890489913544669,0.05555555555555555,0.05964214711729622,0.06646216768916155	0.0286739	WDSUB1(7.8905e-15, 1.135)	NA	NA	NA	NA	NA	NA	NA	NA	No	NA	HPRC,HGSVC,1KG-ONT	Yes	NA	NA	NA	NA	NA	NA
chr2:159247896	chr2-159247896-allele1458026-75	INS	74	NA	0.0,0.001440922190201729,0.001984126984126984,0.0019880715705765406,0.005112474437627812	0.00133282	WDSUB1(7.8905e-15, 1.135)	NA	NA	NA	NA	NA	NA	NA	NA	No	NA	HPRC,HGSVC,1KG-ONT	Yes	NA	NA	NA	NA	NA	NA
chr2:159247896	chr2-159247896-allele1458028-115	INS	114	NA	0.0,0.0,0.000992063492063492,0.005964214711729622,0.006134969325153374	0.00188759	WDSUB1(7.8905e-15, 1.135)	NA	NA	NA	NA	NA	NA	NA	NA	No	NA	HPRC,HGSVC	Yes	NA	NA	NA	NA	NA	NA
chr2:159247898	chr2-159247898-allele1458031-54	INS	53	NA	0.0007564296520423601,0.001440922190201729,0.0,0.003976143141153081,0.006134969325153374	0.000525255	WDSUB1(7.8905e-15, 1.135)	NA	NA	NA	NA	NA	NA	NA	NA	No	NA	HPRC,1KG-ONT	Yes	NA	NA	NA	NA	NA	NA
chr2:159247930	chr2-159247930-allele1458047-63	INS	62	NA	0.00529500756429652,0.008645533141210375,0.00496031746031746,0.003976143141153081,0.003067484662576687	NA	WDSUB1(7.8905e-15, 1.135)	NA	NA	NA	NA	NA	NA	NA	NA	No	NA	HPRC,1KG-ONT	No	NA	NA	NA	NA	NA	NA
chr2:159251111	chr2-159251111-allele1458111-166	INS	165	NA	0.0,0.0,0.0,0.006958250497017893,0.002044989775051125	0.0010336	WDSUB1(7.8905e-15, 1.135)	NA	NA	NA	NA	NA	NA	NA	NA	No	NA	HPRC,HGSVC,1KG-ONT	No	NA	NA	NA	NA	NA	NA
chr2:159251111	chr2-159251111-allele1458104-148	INS	147	NA	0.0007564296520423601,0.001440922190201729,0.0,0.0,0.010224948875255624	0.000525255	WDSUB1(7.8905e-15, 1.135)	NA	NA	NA	NA	NA	NA	NA	NA	No	NA	HPRC,HGSVC,1KG-ONT	No	NA	NA	NA	NA	NA	NA
chr2:159251111	chr2-159251111-allele1458108-167	INS	166	NA	0.0,0.012968299711815562,0.0,0.002982107355864811,0.0	0.00170264	WDSUB1(7.8905e-15, 1.135)	NA	NA	NA	NA	NA	NA	NA	NA	No	NA	HPRC,HGSVC,1KG-ONT	No	NA	NA	NA	NA	NA	NA
chr2:159251111	chr2-159251111-allele1458109-165	INS	164	NA	0.0,0.0,0.0,0.0,0.018404907975460124	0.00275566	WDSUB1(7.8905e-15, 1.135)	NA	NA	NA	NA	NA	NA	NA	NA	No	NA	HPRC,HGSVC,1KG-ONT	No	NA	NA	NA	NA	NA	NA
chr2:159251111	chr2-159251111-allele1458113-170	INS	169	NA	0.0007564296520423601,0.004322766570605188,0.0,0.002982107355864811,0.0	NA	WDSUB1(7.8905e-15, 1.135)	NA	NA	NA	NA	NA	NA	NA	NA	No	NA	HPRC,HGSVC,1KG-ONT	No	NA	NA	NA	NA	NA	NA
chr2:159251111	chr2-159251111-allele1458105-163	INS	162	NA	0.014372163388804841,0.14265129682997119,0.001984126984126984,0.2554671968190855,0.04703476482617587	0.0561178	WDSUB1(7.8905e-15, 1.135)	NA	NA	NA	NA	NA	NA	NA	NA	No	NA	HPRC,HGSVC,1KG-ONT	No	NA	NA	NA	NA	NA	NA
chr2:159251111	chr2-159251111-allele1458110-168	INS	167	NA	0.0007564296520423601,0.010086455331412104,0.0,0.0019880715705765406,0.0	0.000199544	WDSUB1(7.8905e-15, 1.135)	NA	NA	NA	NA	NA	NA	NA	NA	No	NA	HPRC,HGSVC,1KG-ONT	No	NA	NA	NA	NA	NA	NA
chr2:159251111	chr2-159251111-allele1458107-162	INS	161	NA	0.0,0.0,0.0,0.041749502982107355,0.005112474437627812	0.00819533	WDSUB1(7.8905e-15, 1.135)	NA	NA	NA	NA	NA	NA	NA	NA	No	NA	HPRC,HGSVC,1KG-ONT	No	NA	NA	NA	NA	NA	NA
chr2:159251111	chr2-159251111-allele1458106-164	INS	163	NA	0.0,0.002881844380403458,0.000992063492063492,0.0019880715705765406,0.0010224948875255625	0.000593574	WDSUB1(7.8905e-15, 1.135)	NA	NA	NA	NA	NA	NA	NA	NA	No	NA	HPRC,HGSVC,1KG-ONT	No	NA	NA	NA	NA	NA	NA
chr2:159283568	chr2-159283568-allele1458551-1	DEL	95	0.977549	0.3040847201210287,0.2910662824207493,0.06944444444444445,0.5079522862823062,0.18302658486707565	0.00410409	WDSUB1(7.8905e-15, 1.135)	NA	NA	NA	NA	NA	NA	NA	NA	No	NA	HPRC,HGSVC,1KG-ONT	Yes	NA	Mean spheric corpuscular volume(WDSUB1, rs7573782, 6E-17, 0.9659563421316174),Reticulocyte count(WDSUB1, rs7573782, 7E-9, 0.9659563421316174),Red cell distribution width(WDSUB1, rs13026565, 5E-12, 0.6041286567838104),Red cell distribution width(WDSUB1 - BAZ2B, rs6735318, 3E-10, 0.8049967403157939)	Acne(11.79%, 5.90%, 2.13, [1.29;3.52], 0.003464),Adjustment disorder with depressed mood(2.36%, 5.19%, 0.44, [0.21;0.94], 0.045851),Allergic rhinitis(25.94%, 18.63%, 1.53, [1.1;2.12], 0.013179),Bunion(4.72%, 1.18%, 4.15, [1.54;11.16], 0.003573),Chronic rhinitis(9.20%, 4.48%, 2.16, [1.23;3.8], 0.00922),Cortical senile cataract(0.47%, 2.36%, 0.2, [0.04;0.9], 0.03725),Degeneration of intervertebral disc(7.31%, 3.30%, 2.31, [1.21;4.41], 0.013423),Degeneration of lumbar intervertebral disc(7.31%, 3.77%, 2.01, [1.08;3.74], 0.034616),Hidradenitis(2.59%, 0.47%, 5.62, [1.24;25.51], 0.021481),Hypermetropia(6.37%, 2.59%, 2.55, [1.25;5.22], 0.011833),Impaired fasting glycemia(7.08%, 2.59%, 2.86, [1.41;5.78], 0.003464),Lumbago with sciatica(10.38%, 5.42%, 2.02, [1.2;3.41], 0.01043),Migraine with aura(4.25%, 1.42%, 3.09, [1.21;7.86], 0.020811),Seasonal allergic rhinitis(11.32%, 5.66%, 2.13, [1.28;3.54], 0.004323),Spondylolisthesis(3.54%, 0.71%, 5.15, [1.48;17.91], 0.006944),Steatosis of liver(6.84%, 3.54%, 2.0, [1.06;3.79], 0.043027),Systemic lupus erythematosus(0.94%, 3.54%, 0.26, [0.09;0.79], 0.01792)	NA	NA	NA
chr2:159292606	chr2-159292606-allele1458658-1	DEL	2531	NA	0.9273827534039334,0.9927953890489913,1.0,1.0,1.0	0.118693	NA	NA	NA	NA	NA	NA	NA	NA	NA	No	NA	HPRC,HGSVC,1KG-ONT	Yes	NA	NA	NA	NA	NA	NA
chr2:159302487	chr2-159302487-allele1458724-331	INS	330	0.818096	0.057488653555219364,0.23198847262247838,0.04861111111111111,0.45129224652087474,0.12985685071574643	0.0813725	NA	NA	NA	NA	NA	NA	NA	NA	NA	No	NA	HPRC,HGSVC,1KG-ONT	Yes	NA	Red cell distribution width(WDSUB1, rs13026565, 5E-12, 0.576303339388654),Restless legs syndrome(BAZ2B, rs11691420, 3E-15, 0.7001537934128921),Restless legs syndrome(BAZ2B, rs11691420, 6E-14, 0.7001537934128921)	Allergic rhinitis(28.06%, 20.55%, 1.51, [1.05;2.17], 0.031188),Anemia(19.90%, 28.22%, 0.63, [0.43;0.93], 0.020754),Atherosclerosis of coronary artery without angina pectoris(11.22%, 5.98%, 1.99, [1.15;3.44], 0.017457),Benign neoplasm of ascending colon(6.12%, 2.76%, 2.3, [1.09;4.86], 0.043744),Benign neoplasm of colon(12.76%, 7.52%, 1.8, [1.08;3.0], 0.029675),Hemorrhoids(19.39%, 12.12%, 1.74, [1.14;2.67], 0.01283),Inflammatory polyarthropathy(3.06%, 0.61%, 5.12, [1.43;18.32], 0.012845),Iron deficiency anemia(9.69%, 16.87%, 0.53, [0.32;0.89], 0.012721),Localized enlarged lymph nodes(7.65%, 3.83%, 2.08, [1.07;4.03], 0.034125),Meibomian gland dysfunction(3.06%, 0.61%, 5.12, [1.43;18.32], 0.012845),Meibomian gland dysfunction of right eye(3.06%, 0.77%, 4.09, [1.23;13.54], 0.022888),Migraine with aura(5.10%, 2.15%, 2.45, [1.07;5.61], 0.045365),Nuclear senile cataract(14.29%, 7.36%, 2.1, [1.28;3.45], 0.004249),Plantar fascial fibromatosis(11.22%, 6.60%, 1.79, [1.04;3.08], 0.045218),Pneumothorax(3.06%, 0.77%, 4.09, [1.23;13.54], 0.022888),Pulmonary emphysema(5.10%, 1.84%, 2.87, [1.22;6.74], 0.018914),Restless legs(3.06%, 0.77%, 4.09, [1.23;13.54], 0.022888),Systolic heart failure(3.06%, 0.77%, 4.09, [1.23;13.54], 0.022888),Subserous leiomyoma of uterus(0.73%, 5.24%, 0.13, [0.02;0.99], 0.015787),Benign prostatic hyperplasia without outflow obstruction(14.55%, 5.52%, 2.91, [1.06;7.97], 0.041688)	NA	NA	NA
chr2:159302487	chr2-159302487-allele1458728-329	INS	328	NA	0.0,0.005763688760806916,0.0,0.002982107355864811,0.0	0.000631316	NA	NA	NA	NA	NA	NA	NA	NA	NA	No	NA	HPRC,HGSVC,1KG-ONT	Yes	NA	NA	NA	NA	NA	NA
chr2:159302487	chr2-159302487-allele1458726-332	INS	331	NA	0.0007564296520423601,0.010086455331412104,0.0,0.0,0.0010224948875255625	4.4099e-05	NA	NA	NA	NA	NA	NA	NA	NA	NA	No	NA	HPRC,HGSVC,1KG-ONT	Yes	NA	NA	NA	NA	NA	NA
chr2:159302487	chr2-159302487-allele1458729-334	INS	333	NA	0.0015128593040847202,0.0,0.0,0.0,0.0	0.00234988	NA	NA	NA	NA	NA	NA	NA	NA	NA	No	NA	HPRC,HGSVC,1KG-ONT	Yes	NA	NA	NA	NA	NA	NA
chr2:159302487	chr2-159302487-allele1458725-330	INS	329	NA	0.0037821482602118004,0.008645533141210375,0.000992063492063492,0.02186878727634195,0.003067484662576687	0.00106981	NA	NA	NA	NA	NA	NA	NA	NA	NA	No	NA	HPRC,HGSVC,1KG-ONT	Yes	NA	NA	NA	NA	NA	NA
chr2:159325032	chr2-159325032-allele1458970-1	DEL	51	NA	0.15960665658093798,0.2276657060518732,0.2569444444444444,0.21968190854870775,0.16155419222903886	0.00932001	BAZ2B(1.0, 0.386)	NA	NA	NA	NA	NA	NA	NA	NA	No	NA	HPRC,HGSVC,1KG-ONT	No	NA	NA	NA	NA	NA	NA
chr2:159325032	chr2-159325032-allele1458973-1	DEL	53	NA	0.0030257186081694403,0.0,0.0,0.0,0.0	0.00520636	BAZ2B(1.0, 0.386)	NA	NA	NA	NA	NA	NA	NA	NA	No	NA	HPRC,HGSVC,1KG-ONT	No	NA	NA	NA	NA	NA	NA
chr2:159325038	chr2-159325038-allele1458975-1	DEL	52	NA	0.00680786686838124,0.03890489913544669,0.051587301587301584,0.05964214711729622,0.08486707566462168	0.0312714	BAZ2B(1.0, 0.386)	NA	NA	NA	NA	NA	NA	NA	NA	No	NA	HPRC,HGSVC,1KG-ONT	No	NA	NA	NA	NA	NA	NA
chr2:159325040	chr2-159325040-allele1458978-1	DEL	76	NA	0.0718608169440242,0.004322766570605188,0.001984126984126984,0.0009940357852882703,0.00408997955010225	0.108282	BAZ2B(1.0, 0.386)	NA	NA	NA	NA	NA	NA	NA	NA	No	NA	HPRC,HGSVC,1KG-ONT	No	NA	NA	NA	NA	NA	NA
chr2:159325041	chr2-159325041-allele1458979-1	DEL	55	NA	0.024205748865355523,0.024495677233429394,0.001984126984126984,0.039761431411530816,0.009202453987730062	0.000343381	BAZ2B(1.0, 0.386)	NA	NA	NA	NA	NA	NA	NA	NA	No	NA	HPRC,HGSVC,1KG-ONT	No	NA	NA	NA	NA	NA	NA
chr2:159325041	chr2-159325041-allele1458981-1	DEL	88	NA	0.028744326777609682,0.002881844380403458,0.0,0.0009940357852882703,0.0	0.0461945	BAZ2B(1.0, 0.386)	NA	NA	NA	NA	NA	NA	NA	NA	No	NA	HPRC,HGSVC,1KG-ONT	No	NA	NA	NA	NA	NA	NA
chr2:159325041	chr2-159325041-allele1458980-1	DEL	82	NA	0.048411497730711045,0.023054755043227664,0.002976190476190476,0.015904572564612324,0.05725971370143149	0.00882498	BAZ2B(1.0, 0.386)	NA	NA	NA	NA	NA	NA	NA	NA	No	NA	HPRC,HGSVC,1KG-ONT	No	NA	NA	NA	NA	NA	NA
chr2:159325047	chr2-159325047-allele1458986-1	DEL	70	NA	0.02723146747352496,0.007204610951008645,0.08432539682539683,0.010934393638170975,0.03680981595092025	0.000940991	BAZ2B(1.0, 0.386)	NA	NA	NA	NA	NA	NA	NA	NA	No	NA	HPRC,HGSVC,1KG-ONT	No	NA	NA	NA	NA	NA	NA
chr2:159325053	chr2-159325053-allele1458987-1	DEL	64	NA	0.018154311649016642,0.004322766570605188,0.00496031746031746,0.005964214711729622,0.015337423312883436	0.00449348	BAZ2B(1.0, 0.386)	NA	NA	NA	NA	NA	NA	NA	NA	No	NA	HPRC,HGSVC,1KG-ONT	No	NA	NA	NA	NA	NA	NA
chr2:159325059	chr2-159325059-allele1458988-1	DEL	58	NA	0.01588502269288956,0.025936599423631124,0.001984126984126984,0.03578528827037773,0.03680981595092025	0.00131722	BAZ2B(1.0, 0.386)	NA	NA	NA	NA	NA	NA	NA	NA	No	NA	HPRC,HGSVC,1KG-ONT	No	NA	NA	NA	NA	NA	NA
chr2:159325067	chr2-159325067-allele1458990-1	DEL	51	NA	0.0264750378214826,0.001440922190201729,0.013888888888888888,0.0009940357852882703,0.019427402862985686	0.00983533	BAZ2B(1.0, 0.386)	NA	NA	NA	NA	NA	NA	NA	NA	No	NA	HPRC,HGSVC,1KG-ONT	No	NA	NA	NA	NA	NA	NA
chr2:159392994	chr2-159392994-allele1459628-6619	INS	6618	NA	0.05446293494704992,0.010086455331412104,0.000992063492063492,0.02584493041749503,0.04396728016359918	0.0187819	BAZ2B(1.0, 0.386)	NA	NA	NA	NA	NA	NA	NA	NA	No	NA	HPRC,HGSVC,1KG-ONT	No	NA	NA	NA	NA	NA	NA
chr2:159434202	chr2-159434202-allele1459914-1	DEL	1176	NA	0.0,0.02881844380403458,0.0,0.006958250497017893,0.011247443762781187	0.00641351	BAZ2B(1.0, 0.386)	NA	NA	NA	NA	NA	NA	NA	NA	No	NA	HPRC,HGSVC,1KG-ONT	Yes	NA	NA	NA	NA	NA	NA
chr2:159501131	chr2-159501131-allele1460380-327	INS	326	NA	0.0007564296520423601,0.0,0.0,0.010934393638170975,0.002044989775051125	0.000790109	BAZ2B(1.0, 0.386)	NA	NA	NA	NA	NA	NA	NA	NA	No	NA	HPRC,HGSVC,1KG-ONT	Yes	NA	NA	NA	NA	NA	NA
chr2:159501205	chr2-159501205-allele1460434-184	INS	183	NA	0.0,0.0,0.0,0.0,0.002044989775051125	NA	BAZ2B(1.0, 0.386)	NA	NA	NA	NA	NA	NA	NA	NA	No	NA	HPRC,HGSVC,1KG-ONT	Yes	NA	NA	NA	NA	NA	NA
chr2:159501205	chr2-159501205-allele1460427-290	INS	289	NA	0.0030257186081694403,0.0,0.0,0.0,0.0	0.00520636	BAZ2B(1.0, 0.386)	NA	NA	NA	NA	NA	NA	NA	NA	No	NA	HPRC,HGSVC,1KG-ONT	Yes	NA	NA	NA	NA	NA	NA
chr2:159501205	chr2-159501205-allele1460406-315	INS	314	NA	0.012102874432677761,0.011527377521613832,0.002976190476190476,0.02385685884691849,0.041922290388548056	0.00148238	BAZ2B(1.0, 0.386)	NA	NA	NA	NA	NA	NA	NA	NA	No	NA	HPRC,HGSVC,1KG-ONT	Yes	NA	NA	NA	NA	NA	NA
chr2:159501205	chr2-159501205-allele1460412-203	INS	202	NA	0.0,0.0,0.044642857142857144,0.002982107355864811,0.0010224948875255625	0.00844128	BAZ2B(1.0, 0.386)	NA	NA	NA	NA	NA	NA	NA	NA	No	NA	HPRC,HGSVC,1KG-ONT	Yes	NA	NA	NA	NA	NA	NA
chr2:159501205	chr2-159501205-allele1460411-402	INS	401	NA	0.0007564296520423601,0.0,0.0,0.0009940357852882703,0.0	NA	BAZ2B(1.0, 0.386)	NA	NA	NA	NA	NA	NA	NA	NA	No	NA	HPRC,HGSVC	Yes	NA	NA	NA	NA	NA	NA
chr2:159501205	chr2-159501205-allele1460432-346	INS	345	NA	0.0007564296520423601,0.0,0.0,0.0,0.0	0.000918741	BAZ2B(1.0, 0.386)	NA	NA	NA	NA	NA	NA	NA	NA	No	NA	HPRC,HGSVC,1KG-ONT	Yes	NA	NA	NA	NA	NA	NA
chr2:159501205	chr2-159501205-allele1460401-186	INS	185	NA	0.0,0.0,0.001984126984126984,0.0,0.0	NA	BAZ2B(1.0, 0.386)	NA	NA	NA	NA	NA	NA	NA	NA	No	NA	HPRC,HGSVC,1KG-ONT	Yes	NA	NA	NA	NA	NA	NA
chr2:159501205	chr2-159501205-allele1460426-333	INS	332	NA	0.0,0.001440922190201729,0.0,0.0,0.0	NA	BAZ2B(1.0, 0.386)	NA	NA	NA	NA	NA	NA	NA	NA	No	NA	HPRC,HGSVC,1KG-ONT	Yes	NA	NA	NA	NA	NA	NA
chr2:159501205	chr2-159501205-allele1460405-425	INS	424	NA	0.0,0.0,0.0,0.0,0.002044989775051125	NA	BAZ2B(1.0, 0.386)	NA	NA	NA	NA	NA	NA	NA	NA	No	NA	HPRC,HGSVC	Yes	NA	NA	NA	NA	NA	NA
chr2:159501205	chr2-159501205-allele1460409-336	INS	335	NA	0.00529500756429652,0.010086455331412104,0.015873015873015872,0.020874751491053677,0.02965235173824131	0.00611677	BAZ2B(1.0, 0.386)	NA	NA	NA	NA	NA	NA	NA	NA	No	NA	HPRC,HGSVC,1KG-ONT	Yes	NA	NA	NA	NA	NA	NA
chr2:159501205	chr2-159501205-allele1460408-356	INS	355	NA	0.0,0.0,0.00496031746031746,0.0,0.0081799591002045	0.00180841	BAZ2B(1.0, 0.386)	NA	NA	NA	NA	NA	NA	NA	NA	No	NA	HPRC,HGSVC,1KG-ONT	Yes	NA	NA	NA	NA	NA	NA
chr2:159501205	chr2-159501205-allele1460435-211	INS	210	NA	0.0030257186081694403,0.0,0.0,0.0,0.0	0.00520636	BAZ2B(1.0, 0.386)	NA	NA	NA	NA	NA	NA	NA	NA	No	NA	HPRC,HGSVC,1KG-ONT	Yes	NA	NA	NA	NA	NA	NA
chr2:159501205	chr2-159501205-allele1460431-261	INS	260	NA	0.0007564296520423601,0.0,0.0,0.0,0.0	0.000918741	BAZ2B(1.0, 0.386)	NA	NA	NA	NA	NA	NA	NA	NA	No	NA	HPRC,HGSVC,1KG-ONT	Yes	NA	NA	NA	NA	NA	NA
chr2:159501205	chr2-159501205-allele1460417-213	INS	212	NA	0.0,0.0,0.018849206349206348,0.008946322067594433,0.0	0.00451865	BAZ2B(1.0, 0.386)	NA	NA	NA	NA	NA	NA	NA	NA	No	NA	HPRC,HGSVC,1KG-ONT	Yes	NA	NA	NA	NA	NA	NA
chr2:159501205	chr2-159501205-allele1460404-265	INS	264	NA	0.0045385779122541605,0.001440922190201729,0.000992063492063492,0.003976143141153081,0.009202453987730062	NA	BAZ2B(1.0, 0.386)	NA	NA	NA	NA	NA	NA	NA	NA	No	NA	HPRC,HGSVC,1KG-ONT	Yes	NA	NA	NA	NA	NA	NA
chr2:159501205	chr2-159501205-allele1460419-211	INS	210	NA	0.0015128593040847202,0.001440922190201729,0.0,0.0,0.0	0.00077342	BAZ2B(1.0, 0.386)	NA	NA	NA	NA	NA	NA	NA	NA	No	NA	HPRC,HGSVC,1KG-ONT	Yes	NA	NA	NA	NA	NA	NA
chr2:159501205	chr2-159501205-allele1460413-450	INS	449	NA	0.0015128593040847202,0.0,0.0,0.0,0.0	0.00234988	BAZ2B(1.0, 0.386)	NA	NA	NA	NA	NA	NA	NA	NA	No	NA	HPRC,HGSVC	Yes	NA	NA	NA	NA	NA	NA
chr2:159501205	chr2-159501205-allele1460400-80	INS	79	NA	0.0022692889561270802,0.0,0.0,0.0,0.0	0.00377908	BAZ2B(1.0, 0.386)	NA	NA	NA	NA	NA	NA	NA	NA	No	NA	HPRC,HGSVC,1KG-ONT	Yes	NA	NA	NA	NA	NA	NA
chr2:159501205	chr2-159501205-allele1460403-238	INS	237	NA	0.03252647503782148,0.005763688760806916,0.027777777777777776,0.0,0.0	0.0185015	BAZ2B(1.0, 0.386)	NA	NA	NA	NA	NA	NA	NA	NA	No	NA	HPRC,HGSVC,1KG-ONT	Yes	NA	NA	NA	NA	NA	NA
chr2:159501205	chr2-159501205-allele1460422-292	INS	291	NA	0.0,0.007204610951008645,0.005952380952380952,0.0,0.00408997955010225	0.0022576	BAZ2B(1.0, 0.386)	NA	NA	NA	NA	NA	NA	NA	NA	No	NA	HPRC,HGSVC,1KG-ONT	Yes	NA	NA	NA	NA	NA	NA
chr2:159501205	chr2-159501205-allele1460402-375	INS	374	NA	0.0,0.0,0.0,0.0,0.00408997955010225	NA	BAZ2B(1.0, 0.386)	NA	NA	NA	NA	NA	NA	NA	NA	No	NA	HPRC,HGSVC	Yes	NA	NA	NA	NA	NA	NA
chr2:159501216	chr2-159501216-allele1460437-288	INS	287	NA	0.06580937972768533,0.01585014409221902,0.016865079365079364,0.014910536779324055,0.00408997955010225	0.0518278	BAZ2B(1.0, 0.386)	NA	NA	NA	NA	NA	NA	NA	NA	No	NA	HPRC,HGSVC,1KG-ONT	Yes	NA	NA	NA	NA	NA	NA
chr2:159501226	chr2-159501226-allele1460441-267	INS	266	NA	0.0015128593040847202,0.0,0.0,0.0,0.0	0.00234988	BAZ2B(1.0, 0.386)	NA	NA	NA	NA	NA	NA	NA	NA	No	NA	HPRC,HGSVC,1KG-ONT	Yes	NA	NA	NA	NA	NA	NA
chr2:159519809	chr2-159519809-allele1460540-160	INS	159	NA	0.0226928895612708,0.007204610951008645,0.0496031746031746,0.015904572564612324,0.07259713701431493	0.00322738	BAZ2B(1.0, 0.386)	NA	NA	NA	NA	NA	NA	NA	NA	No	NA	HPRC,HGSVC,1KG-ONT	Yes	NA	NA	NA	NA	NA	NA
chr2:159519809	chr2-159519809-allele1460539-160	INS	159	0.974873	0.41603630862329805,0.4034582132564842,0.4146825396825397,0.5467196819085487,0.3558282208588957	5.66707e-05	BAZ2B(1.0, 0.386)	NA	NA	NA	NA	NA	NA	NA	NA	No	NA	HPRC,HGSVC,1KG-ONT	Yes	ENSG00000123636.18(0.003694644097462238)	NA	NA	NA	NA	NA
chr2:159535114	chr2-159535114-allele1460638-108	INS	107	NA	0.09984871406959153,0.005763688760806916,0.0,0.0,0.0	0.16542	BAZ2B(1.0, 0.386)	NA	NA	NA	NA	NA	NA	NA	NA	No	NA	No	Yes	NA	NA	NA	NA	NA	NA
chr2:159535262	chr2-159535262-allele1460643-55	INS	54	NA	0.05446293494704992,0.001440922190201729,0.0,0.0,0.0	0.0955973	BAZ2B(1.0, 0.386)	NA	NA	NA	NA	NA	NA	NA	NA	No	NA	HPRC,HGSVC	No	NA	NA	NA	NA	NA	NA
chr2:159556521	chr2-159556521-allele1460820-57	INS	56	NA	0.197428139183056,0.023054755043227664,0.0,0.003976143141153081,0.0	0.286606	BAZ2B(1.0, 0.386)	NA	NA	NA	NA	NA	NA	NA	NA	No	NA	HPRC,HGSVC,1KG-ONT	Yes	NA	NA	NA	NA	NA	NA
chr2:159705921	chr2-159705921-allele1461495-332	INS	331	NA	0.03177004538577912,0.04899135446685879,0.003968253968253968,0.073558648111332,0.0787321063394683	0.00377485	NA	NA	NA	NA	NA	NA	NA	NA	NA	No	NA	HPRC,HGSVC,1KG-ONT	Yes	NA	NA	NA	NA	NA	NA
chr2:159767019	chr2-159767019-allele1462096-127	INS	126	NA	0.006051437216338881,0.0,0.0,0.0,0.0	0.0108963	MARCHF7(0.99993, 0.388)	NA	NA	NA	NA	NA	NA	NA	NA	No	NA	HPRC	Yes	NA	NA	NA	NA	NA	NA
chr2:159782306	chr2-159782306-allele1462262-146	INS	145	NA	0.0,0.002881844380403458,0.0,0.0,0.0	NA	CD302(3.4683e-06, 1.273)	NA	NA	NA	NA	NA	NA	NA	NA	No	NA	No	Yes	NA	NA	NA	NA	NA	NA
chr2:159811120	chr2-159811120-allele1462550-1	DEL	335	NA	0.007564296520423601,0.0,0.0,0.0,0.0	0.0137297	LY75(5.2753e-48, 0.892)	NA	NA	NA	NA	NA	NA	NA	NA	No	NA	HPRC	Yes	NA	NA	NA	NA	NA	NA
chr2:159837614	chr2-159837614-allele1462790-1	DEL	88	NA	0.18608169440242056,0.018731988472622477,0.0,0.006958250497017893,0.00408997955010225	0.264536	LY75(5.2753e-48, 0.892)	NA	NA	NA	NA	NA	NA	NA	NA	No	NA	HPRC,HGSVC,1KG-ONT	Yes	NA	NA	NA	NA	NA	NA
chr2:159844791	chr2-159844791-allele1462919-326	INS	325	NA	0.0022692889561270802,0.0,0.003968253968253968,0.0,0.0081799591002045	NA	LY75(5.2753e-48, 0.892)	NA	NA	NA	NA	NA	NA	NA	NA	No	NA	No	Yes	NA	NA	NA	NA	NA	NA
chr2:159873772	chr2-159873772-allele1463281-233	INS	232	NA	0.0030257186081694403,0.0,0.000992063492063492,0.0,0.0	0.00328379	LY75(5.2753e-48, 0.892)	NA	NA	NA	NA	NA	NA	NA	NA	No	NA	HPRC,HGSVC	No	NA	NA	NA	NA	NA	NA
chr2:159873806	chr2-159873806-allele1463293-262	INS	261	NA	0.0,0.001440922190201729,0.003968253968253968,0.0,0.0	0.000408842	LY75(5.2753e-48, 0.892)	NA	NA	NA	NA	NA	NA	NA	NA	No	NA	HPRC,HGSVC	No	NA	NA	NA	NA	NA	NA
chr2:159874071	chr2-159874071-allele1463305-115	INS	114	NA	0.007564296520423601,0.0,0.0,0.0,0.0	0.0136279	LY75(5.2753e-48, 0.892)	NA	NA	NA	NA	NA	NA	NA	NA	No	NA	HPRC,HGSVC,1KG-ONT	Yes	NA	NA	NA	NA	NA	NA
chr2:159874071	chr2-159874071-allele1463308-314	INS	313	NA	0.0,0.0,0.000992063492063492,0.0,0.0	NA	LY75(5.2753e-48, 0.892)	NA	NA	NA	NA	NA	NA	NA	NA	No	NA	HPRC,HGSVC,1KG-ONT	Yes	NA	NA	NA	NA	NA	NA
chr2:159874071	chr2-159874071-allele1463299-171	INS	170	NA	0.0037821482602118004,0.02881844380403458,0.0,0.06560636182902585,0.053169734151329244	0.0195675	LY75(5.2753e-48, 0.892)	NA	NA	NA	NA	NA	NA	NA	NA	No	NA	HPRC,HGSVC	Yes	NA	NA	NA	NA	NA	NA
chr2:159874071	chr2-159874071-allele1463304-57	INS	56	NA	0.00529500756429652,0.0,0.0,0.0,0.0	0.0093307	LY75(5.2753e-48, 0.892)	NA	NA	NA	NA	NA	NA	NA	NA	No	NA	HPRC,HGSVC	Yes	NA	NA	NA	NA	NA	NA
chr2:159874071	chr2-159874071-allele1463298-84	INS	83	NA	0.02798789712556732,0.07204610951008646,0.022817460317460316,0.09443339960238568,0.046012269938650305	0.00877195	LY75(5.2753e-48, 0.892)	NA	NA	NA	NA	NA	NA	NA	NA	No	NA	HPRC,HGSVC,1KG-ONT	Yes	NA	NA	NA	NA	NA	NA
chr2:159874071	chr2-159874071-allele1463297-113	INS	112	0.774539	0.02042360060514372,0.21037463976945245,0.22023809523809523,0.3121272365805169,0.10224948875255624	0.12482	LY75(5.2753e-48, 0.892)	NA	NA	NA	NA	NA	NA	NA	NA	No	NA	HPRC,HGSVC,1KG-ONT	Yes	ENSG00000224152.1(0.0029939494008062676)	NA	NA	NA	NA	NA
chr2:159874071	chr2-159874071-allele1463301-142	INS	141	NA	0.0007564296520423601,0.001440922190201729,0.0,0.0,0.0	NA	LY75(5.2753e-48, 0.892)	NA	NA	NA	NA	NA	NA	NA	NA	No	NA	HPRC,HGSVC,1KG-ONT	Yes	NA	NA	NA	NA	NA	NA
chr2:159874071	chr2-159874071-allele1463303-229	INS	228	NA	0.0022692889561270802,0.001440922190201729,0.003968253968253968,0.004970178926441352,0.017382413087934562	0.00142738	LY75(5.2753e-48, 0.892)	NA	NA	NA	NA	NA	NA	NA	NA	No	NA	HPRC,HGSVC	Yes	NA	NA	NA	NA	NA	NA
chr2:159874071	chr2-159874071-allele1463307-287	INS	286	NA	0.0015128593040847202,0.0,0.00496031746031746,0.0,0.0	NA	LY75(5.2753e-48, 0.892)	NA	NA	NA	NA	NA	NA	NA	NA	No	NA	HPRC	Yes	NA	NA	NA	NA	NA	NA
chr2:159874071	chr2-159874071-allele1463300-200	INS	199	NA	0.01361573373676248,0.0,0.000992063492063492,0.007952286282306162,0.024539877300613498	0.000386399	LY75(5.2753e-48, 0.892)	NA	NA	NA	NA	NA	NA	NA	NA	No	NA	HPRC,HGSVC	Yes	NA	NA	NA	NA	NA	NA
chr2:159874071	chr2-159874071-allele1463306-258	INS	257	NA	0.0022692889561270802,0.0,0.0,0.0,0.0	0.00377908	LY75(5.2753e-48, 0.892)	NA	NA	NA	NA	NA	NA	NA	NA	No	NA	HPRC,HGSVC	Yes	NA	NA	NA	NA	NA	NA
chr2:159874071	chr2-159874071-allele1463302-55	INS	54	NA	0.00832072617246596,0.0,0.0,0.0,0.0	0.0151436	LY75(5.2753e-48, 0.892)	NA	NA	NA	NA	NA	NA	NA	NA	No	NA	HPRC,HGSVC	Yes	NA	NA	NA	NA	NA	NA
chr2:159874075	chr2-159874075-allele1463318-229	INS	228	NA	0.0,0.0,0.0,0.0019880715705765406,0.0	NA	LY75(5.2753e-48, 0.892)	NA	NA	NA	NA	NA	NA	NA	NA	No	NA	HPRC,HGSVC	Yes	NA	NA	NA	NA	NA	NA
chr2:159874076	chr2-159874076-allele1463322-861	INS	860	0.791018	0.1459909228441755,0.6988472622478387,0.7837301587301587,0.742544731610338,0.4621676891615542	0.413498	LY75(5.2753e-48, 0.892)	NA	NA	NA	NA	NA	NA	NA	NA	No	NA	HPRC,HGSVC,1KG-ONT	No	ENSG00000241399.7(2.3633436540559508e-05)	NA	NA	NA	NA	NA
chr2:159874087	chr2-159874087-allele1463325-112	INS	111	NA	0.007564296520423601,0.001440922190201729,0.06944444444444445,0.015904572564612324,0.016359918200409	0.00871896	LY75(5.2753e-48, 0.892)	NA	NA	NA	NA	NA	NA	NA	NA	No	NA	HPRC,HGSVC,1KG-ONT	Yes	NA	NA	NA	NA	NA	NA
chr2:159874098	chr2-159874098-allele1463327-226	INS	225	NA	0.0007564296520423601,0.0,0.030753968253968252,0.005964214711729622,0.0	0.00505866	LY75(5.2753e-48, 0.892)	NA	NA	NA	NA	NA	NA	NA	NA	No	NA	HPRC,HGSVC	Yes	NA	NA	NA	NA	NA	NA
chr2:159874098	chr2-159874098-allele1463329-173	INS	172	NA	0.0030257186081694403,0.07780979827089338,0.06746031746031746,0.020874751491053677,0.024539877300613498	0.026022	LY75(5.2753e-48, 0.892)	NA	NA	NA	NA	NA	NA	NA	NA	No	NA	HPRC,HGSVC	Yes	NA	NA	NA	NA	NA	NA
chr2:159874098	chr2-159874098-allele1463334-172	INS	171	NA	0.0,0.0,0.0,0.0,0.012269938650306749	0.0012737	LY75(5.2753e-48, 0.892)	NA	NA	NA	NA	NA	NA	NA	NA	No	NA	HPRC,HGSVC	Yes	NA	NA	NA	NA	NA	NA
chr2:159874098	chr2-159874098-allele1463328-144	INS	143	NA	0.046898638426626324,0.010086455331412104,0.02976190476190476,0.0,0.009202453987730062	0.0270228	LY75(5.2753e-48, 0.892)	NA	NA	NA	NA	NA	NA	NA	NA	No	NA	HPRC,HGSVC,1KG-ONT	Yes	NA	NA	NA	NA	NA	NA
chr2:159874098	chr2-159874098-allele1463330-197	INS	196	NA	0.018154311649016642,0.001440922190201729,0.0,0.006958250497017893,0.0	0.0193175	LY75(5.2753e-48, 0.892)	NA	NA	NA	NA	NA	NA	NA	NA	No	NA	HPRC,HGSVC	Yes	NA	NA	NA	NA	NA	NA
chr2:159874098	chr2-159874098-allele1463331-202	INS	201	NA	0.0,0.0,0.006944444444444444,0.0,0.0	0.000631316	LY75(5.2753e-48, 0.892)	NA	NA	NA	NA	NA	NA	NA	NA	No	NA	HPRC,HGSVC	Yes	NA	NA	NA	NA	NA	NA
chr2:159874114	chr2-159874114-allele1463341-846	INS	845	NA	0.006051437216338881,0.0,0.0,0.003976143141153081,0.0	0.0045482	LY75(5.2753e-48, 0.892)	NA	NA	NA	NA	NA	NA	NA	NA	No	NA	HPRC,HGSVC,1KG-ONT	No	NA	NA	NA	NA	NA	NA
chr2:159874135	chr2-159874135-allele1463346-57	INS	56	NA	0.0045385779122541605,0.09798270893371758,0.11011904761904762,0.033797216699801194,0.04703476482617587	0.0414002	LY75(5.2753e-48, 0.892)	NA	NA	NA	NA	NA	NA	NA	NA	No	NA	HPRC,HGSVC,1KG-ONT	Yes	NA	NA	NA	NA	NA	NA
chr2:159874135	chr2-159874135-allele1463347-113	INS	112	NA	0.02042360060514372,0.004322766570605188,0.0,0.0,0.0	0.0309778	LY75(5.2753e-48, 0.892)	NA	NA	NA	NA	NA	NA	NA	NA	No	NA	HPRC,HGSVC,1KG-ONT	Yes	NA	NA	NA	NA	NA	NA
chr2:159874136	chr2-159874136-allele1463350-696	INS	695	NA	0.0007564296520423601,0.0,0.0,0.015904572564612324,0.06032719836400818	0.0120537	LY75(5.2753e-48, 0.892)	NA	NA	NA	NA	NA	NA	NA	NA	No	NA	HPRC,HGSVC,1KG-ONT	No	NA	NA	NA	NA	NA	NA
chr2:159874238	chr2-159874238-allele1463366-58	INS	57	NA	0.06959152798789713,0.2017291066282421,0.30158730158730157,0.08349900596421471,0.11860940695296524	0.0423097	LY75(5.2753e-48, 0.892)	NA	NA	NA	NA	NA	NA	NA	NA	No	NA	HPRC,HGSVC,1KG-ONT	No	NA	NA	NA	NA	NA	NA
chr2:159874238	chr2-159874238-allele1463368-130	INS	129	NA	0.006051437216338881,0.0,0.00992063492063492,0.0,0.014314928425357873	NA	LY75(5.2753e-48, 0.892)	NA	NA	NA	NA	NA	NA	NA	NA	No	NA	HPRC,HGSVC,1KG-ONT	No	NA	NA	NA	NA	NA	NA
chr2:159874238	chr2-159874238-allele1463369-94	INS	93	NA	0.0007564296520423601,0.037463976945244955,0.000992063492063492,0.0,0.0	0.00321546	LY75(5.2753e-48, 0.892)	NA	NA	NA	NA	NA	NA	NA	NA	No	NA	HPRC,HGSVC,1KG-ONT	No	NA	NA	NA	NA	NA	NA
chr2:159874254	chr2-159874254-allele1463371-658	INS	657	NA	0.0,0.002881844380403458,0.01984126984126984,0.002982107355864811,0.012269938650306749	0.0061134	LY75(5.2753e-48, 0.892)	NA	NA	NA	NA	NA	NA	NA	NA	No	NA	HPRC,HGSVC,1KG-ONT	No	NA	NA	NA	NA	NA	NA
chr2:159874291	chr2-159874291-allele1463374-697	INS	696	NA	0.0,0.011527377521613832,0.0,0.0,0.0	0.000963133	LY75(5.2753e-48, 0.892)	NA	NA	NA	NA	NA	NA	NA	NA	No	NA	HPRC,HGSVC,1KG-ONT	No	NA	NA	NA	NA	NA	NA
chr2:159874305	chr2-159874305-allele1463376-698	INS	697	NA	0.0007564296520423601,0.0,0.0,0.0,0.0	0.000918741	LY75(5.2753e-48, 0.892)	NA	NA	NA	NA	NA	NA	NA	NA	No	NA	HPRC,HGSVC,1KG-ONT	No	NA	NA	NA	NA	NA	NA
chr2:159874319	chr2-159874319-allele1463380-699	INS	698	NA	0.037065052950075644,0.002881844380403458,0.0,0.0,0.0	0.063116	LY75(5.2753e-48, 0.892)	NA	NA	NA	NA	NA	NA	NA	NA	No	NA	HPRC,HGSVC,1KG-ONT	No	NA	NA	NA	NA	NA	NA
chr2:159874319	chr2-159874319-allele1463393-553	INS	552	NA	0.0015128593040847202,0.002881844380403458,0.008928571428571428,0.004970178926441352,0.0010224948875255625	0.000704047	LY75(5.2753e-48, 0.892)	NA	NA	NA	NA	NA	NA	NA	NA	No	NA	HPRC,HGSVC,1KG-ONT	No	NA	NA	NA	NA	NA	NA
chr2:159874319	chr2-159874319-allele1463391-570	INS	569	NA	0.00529500756429652,0.005763688760806916,0.0,0.0,0.0	0.00342993	LY75(5.2753e-48, 0.892)	NA	NA	NA	NA	NA	NA	NA	NA	No	NA	HPRC,HGSVC,1KG-ONT	No	NA	NA	NA	NA	NA	NA
chr2:159874319	chr2-159874319-allele1463384-589	INS	588	NA	0.060514372163388806,0.043227665706051875,0.020833333333333332,0.007952286282306162,0.065439672801636	0.00877095	LY75(5.2753e-48, 0.892)	NA	NA	NA	NA	NA	NA	NA	NA	No	NA	HPRC,HGSVC,1KG-ONT	No	NA	NA	NA	NA	NA	NA
chr2:159874319	chr2-159874319-allele1463396-593	INS	592	NA	0.0007564296520423601,0.0,0.0,0.0,0.0	0.000918741	LY75(5.2753e-48, 0.892)	NA	NA	NA	NA	NA	NA	NA	NA	No	NA	HPRC,HGSVC,1KG-ONT	No	NA	NA	NA	NA	NA	NA
chr2:159874319	chr2-159874319-allele1463387-572	INS	571	NA	0.0030257186081694403,0.001440922190201729,0.01984126984126984,0.0019880715705765406,0.03783231083844581	0.00610473	LY75(5.2753e-48, 0.892)	NA	NA	NA	NA	NA	NA	NA	NA	No	NA	HPRC,HGSVC,1KG-ONT	No	NA	NA	NA	NA	NA	NA
chr2:159874319	chr2-159874319-allele1463403-709	INS	708	NA	0.0,0.008645533141210375,0.016865079365079364,0.006958250497017893,0.009202453987730062	0.00660208	LY75(5.2753e-48, 0.892)	NA	NA	NA	NA	NA	NA	NA	NA	No	NA	HPRC,HGSVC,1KG-ONT	No	NA	NA	NA	NA	NA	NA
chr2:159874319	chr2-159874319-allele1463405-569	INS	568	NA	0.0030257186081694403,0.0,0.0,0.0,0.0	0.00495017	LY75(5.2753e-48, 0.892)	NA	NA	NA	NA	NA	NA	NA	NA	No	NA	HPRC,HGSVC,1KG-ONT	No	NA	NA	NA	NA	NA	NA
chr2:159874319	chr2-159874319-allele1463399-586	INS	585	NA	0.0007564296520423601,0.0,0.0,0.0,0.0	0.000918741	LY75(5.2753e-48, 0.892)	NA	NA	NA	NA	NA	NA	NA	NA	No	NA	HPRC,HGSVC,1KG-ONT	No	NA	NA	NA	NA	NA	NA
chr2:159874319	chr2-159874319-allele1463383-740	INS	739	NA	0.015128593040847202,0.001440922190201729,0.006944444444444444,0.0,0.0010224948875255625	0.0133605	LY75(5.2753e-48, 0.892)	NA	NA	NA	NA	NA	NA	NA	NA	No	NA	HPRC,HGSVC,1KG-ONT	No	NA	NA	NA	NA	NA	NA
chr2:159874319	chr2-159874319-allele1463392-543	INS	542	NA	0.0007564296520423601,0.0,0.0,0.0009940357852882703,0.0081799591002045	NA	LY75(5.2753e-48, 0.892)	NA	NA	NA	NA	NA	NA	NA	NA	No	NA	HPRC,HGSVC,1KG-ONT	No	NA	NA	NA	NA	NA	NA
chr2:159874319	chr2-159874319-allele1463382-654	INS	653	NA	0.3381240544629349,0.07060518731988473,0.1111111111111111,0.08946322067594434,0.023517382413087935	0.240335	LY75(5.2753e-48, 0.892)	NA	NA	NA	NA	NA	NA	NA	NA	No	NA	HPRC,HGSVC,1KG-ONT	No	NA	NA	NA	NA	NA	NA
chr2:159874319	chr2-159874319-allele1463401-757	INS	756	NA	0.0,0.0,0.0,0.002982107355864811,0.010224948875255624	0.00172922	LY75(5.2753e-48, 0.892)	NA	NA	NA	NA	NA	NA	NA	NA	No	NA	HPRC,HGSVC,1KG-ONT	No	NA	NA	NA	NA	NA	NA
chr2:159874319	chr2-159874319-allele1463379-618	INS	617	NA	0.012102874432677761,0.004322766570605188,0.0,0.016898608349900597,0.0	0.0024658	LY75(5.2753e-48, 0.892)	NA	NA	NA	NA	NA	NA	NA	NA	No	NA	HPRC,HGSVC,1KG-ONT	No	NA	NA	NA	NA	NA	NA
chr2:159874319	chr2-159874319-allele1463404-734	INS	733	NA	0.0,0.004322766570605188,0.0,0.008946322067594433,0.006134969325153374	0.00281286	LY75(5.2753e-48, 0.892)	NA	NA	NA	NA	NA	NA	NA	NA	No	NA	HPRC,HGSVC,1KG-ONT	No	NA	NA	NA	NA	NA	NA
chr2:159874319	chr2-159874319-allele1463378-556	INS	555	NA	0.009833585476550681,0.001440922190201729,0.021825396825396824,0.042743538767395624,0.03987730061349693	0.00687083	LY75(5.2753e-48, 0.892)	NA	NA	NA	NA	NA	NA	NA	NA	No	NA	HPRC,HGSVC,1KG-ONT	No	NA	NA	NA	NA	NA	NA
chr2:159874319	chr2-159874319-allele1463398-734	INS	733	NA	0.0,0.0,0.0,0.0009940357852882703,0.002044989775051125	3.94758e-05	LY75(5.2753e-48, 0.892)	NA	NA	NA	NA	NA	NA	NA	NA	No	NA	HPRC,HGSVC,1KG-ONT	No	NA	NA	NA	NA	NA	NA
chr2:159874319	chr2-159874319-allele1463408-699	INS	698	NA	0.0,0.0,0.0,0.0019880715705765406,0.0010224948875255625	3.94758e-05	LY75(5.2753e-48, 0.892)	NA	NA	NA	NA	NA	NA	NA	NA	No	NA	HPRC,HGSVC,1KG-ONT	No	NA	NA	NA	NA	NA	NA
chr2:159874319	chr2-159874319-allele1463385-588	INS	587	NA	0.02042360060514372,0.002881844380403458,0.0,0.004970178926441352,0.0	0.0245355	LY75(5.2753e-48, 0.892)	NA	NA	NA	NA	NA	NA	NA	NA	No	NA	HPRC,HGSVC,1KG-ONT	No	NA	NA	NA	NA	NA	NA
chr2:159874319	chr2-159874319-allele1463390-728	INS	727	NA	0.0015128593040847202,0.024495677233429394,0.003968253968253968,0.0268389662027833,0.002044989775051125	0.00653419	LY75(5.2753e-48, 0.892)	NA	NA	NA	NA	NA	NA	NA	NA	No	NA	HPRC,HGSVC,1KG-ONT	No	NA	NA	NA	NA	NA	NA
chr2:159874319	chr2-159874319-allele1463386-631	INS	630	NA	0.0113464447806354,0.10518731988472622,0.010912698412698412,0.016898608349900597,0.0081799591002045	0.00624308	LY75(5.2753e-48, 0.892)	NA	NA	NA	NA	NA	NA	NA	NA	No	NA	HPRC,HGSVC,1KG-ONT	No	NA	NA	NA	NA	NA	NA
chr2:159874319	chr2-159874319-allele1463394-601	INS	600	NA	0.0045385779122541605,0.023054755043227664,0.03373015873015873,0.007952286282306162,0.027607361963190184	0.00892403	LY75(5.2753e-48, 0.892)	NA	NA	NA	NA	NA	NA	NA	NA	No	NA	HPRC,HGSVC,1KG-ONT	No	NA	NA	NA	NA	NA	NA
chr2:159874319	chr2-159874319-allele1463381-792	INS	791	NA	0.037065052950075644,0.008645533141210375,0.006944444444444444,0.036779324055666,0.028629856850715747	0.00447986	LY75(5.2753e-48, 0.892)	NA	NA	NA	NA	NA	NA	NA	NA	No	NA	HPRC,HGSVC,1KG-ONT	No	NA	NA	NA	NA	NA	NA
chr2:159874319	chr2-159874319-allele1463395-612	INS	611	NA	0.0045385779122541605,0.040345821325648415,0.09821428571428571,0.002982107355864811,0.017382413087934562	0.0201186	LY75(5.2753e-48, 0.892)	NA	NA	NA	NA	NA	NA	NA	NA	No	NA	HPRC,HGSVC,1KG-ONT	No	NA	NA	NA	NA	NA	NA
chr2:159874319	chr2-159874319-allele1463397-734	INS	733	NA	0.0,0.01729106628242075,0.0,0.020874751491053677,0.005112474437627812	0.006522	LY75(5.2753e-48, 0.892)	NA	NA	NA	NA	NA	NA	NA	NA	No	NA	HPRC,HGSVC,1KG-ONT	No	NA	NA	NA	NA	NA	NA
chr2:159874319	chr2-159874319-allele1463406-643	INS	642	NA	0.0007564296520423601,0.0,0.0,0.0,0.0	0.000918741	LY75(5.2753e-48, 0.892)	NA	NA	NA	NA	NA	NA	NA	NA	No	NA	HPRC,HGSVC,1KG-ONT	No	NA	NA	NA	NA	NA	NA
chr2:159874319	chr2-159874319-allele1463389-653	INS	652	NA	0.006051437216338881,0.0,0.02976190476190476,0.008946322067594433,0.04703476482617587	0.00724346	LY75(5.2753e-48, 0.892)	NA	NA	NA	NA	NA	NA	NA	NA	No	NA	HPRC,HGSVC,1KG-ONT	No	NA	NA	NA	NA	NA	NA
chr2:159874324	chr2-159874324-allele1463412-564	INS	563	NA	0.0007564296520423601,0.0,0.001984126984126984,0.0019880715705765406,0.0	NA	LY75(5.2753e-48, 0.892)	NA	NA	NA	NA	NA	NA	NA	NA	No	NA	HPRC,HGSVC,1KG-ONT	No	NA	NA	NA	NA	NA	NA
chr2:159874324	chr2-159874324-allele1463416-537	INS	536	NA	0.0,0.0,0.0,0.0,0.010224948875255624	0.00102402	LY75(5.2753e-48, 0.892)	NA	NA	NA	NA	NA	NA	NA	NA	No	NA	HPRC,HGSVC,1KG-ONT	No	NA	NA	NA	NA	NA	NA
chr2:159874577	chr2-159874577-allele1463453-82	INS	81	NA	0.0015128593040847202,0.0,0.0,0.004970178926441352,0.0	NA	LY75(5.2753e-48, 0.892)	NA	NA	NA	NA	NA	NA	NA	NA	No	NA	HPRC,HGSVC	No	NA	NA	NA	NA	NA	NA
chr2:159874577	chr2-159874577-allele1463454-109	INS	108	NA	0.0,0.0,0.011904761904761904,0.0,0.0010224948875255625	0.00180841	LY75(5.2753e-48, 0.892)	NA	NA	NA	NA	NA	NA	NA	NA	No	NA	HPRC,HGSVC	No	NA	NA	NA	NA	NA	NA
chr2:159874577	chr2-159874577-allele1463452-82	INS	81	NA	0.0,0.007204610951008645,0.0,0.0,0.018404907975460124	0.00355982	LY75(5.2753e-48, 0.892)	NA	NA	NA	NA	NA	NA	NA	NA	No	NA	HPRC,HGSVC	No	NA	NA	NA	NA	NA	NA
chr2:159874577	chr2-159874577-allele1463448-82	INS	81	NA	0.012859304084720122,0.03314121037463977,0.016865079365079364,0.005964214711729622,0.10224948875255624	0.0105892	LY75(5.2753e-48, 0.892)	NA	NA	NA	NA	NA	NA	NA	NA	No	NA	HPRC,HGSVC	No	NA	NA	NA	NA	NA	NA
chr2:159874577	chr2-159874577-allele1463450-55	INS	54	NA	0.00832072617246596,0.08501440922190202,0.0,0.15208747514910537,0.028629856850715747	0.0326026	LY75(5.2753e-48, 0.892)	NA	NA	NA	NA	NA	NA	NA	NA	No	NA	HPRC,HGSVC,1KG-ONT	No	NA	NA	NA	NA	NA	NA
chr2:159874577	chr2-159874577-allele1463446-57	INS	56	NA	0.16036308623298035,0.023054755043227664,0.001984126984126984,0.018886679920477135,0.046012269938650305	0.155651	LY75(5.2753e-48, 0.892)	NA	NA	NA	NA	NA	NA	NA	NA	No	NA	HPRC,HGSVC,1KG-ONT	No	NA	NA	NA	NA	NA	NA
chr2:159874577	chr2-159874577-allele1463451-53	INS	52	NA	0.0015128593040847202,0.0,0.0,0.0,0.0	0.00234988	LY75(5.2753e-48, 0.892)	NA	NA	NA	NA	NA	NA	NA	NA	No	NA	HPRC,HGSVC,1KG-ONT	No	NA	NA	NA	NA	NA	NA
chr2:159874577	chr2-159874577-allele1463449-109	INS	108	NA	0.0015128593040847202,0.001440922190201729,0.002976190476190476,0.019880715705765408,0.0	0.00166717	LY75(5.2753e-48, 0.892)	NA	NA	NA	NA	NA	NA	NA	NA	No	NA	HPRC,HGSVC	No	NA	NA	NA	NA	NA	NA
chr2:159874577	chr2-159874577-allele1463444-82	INS	81	NA	0.006051437216338881,0.001440922190201729,0.0,0.0019880715705765406,0.02965235173824131	NA	LY75(5.2753e-48, 0.892)	NA	NA	NA	NA	NA	NA	NA	NA	No	NA	HPRC,HGSVC	No	NA	NA	NA	NA	NA	NA
chr2:159874615	chr2-159874615-allele1463462-67	INS	66	NA	0.0,0.0,0.0,0.0,0.006134969325153374	0.000422056	LY75(5.2753e-48, 0.892)	NA	NA	NA	NA	NA	NA	NA	NA	No	NA	HPRC,HGSVC,1KG-ONT	No	NA	NA	NA	NA	NA	NA
chr2:159874624	chr2-159874624-allele1463476-67	INS	66	NA	0.00832072617246596,0.0,0.000992063492063492,0.0,0.0	0.0129393	LY75(5.2753e-48, 0.892)	NA	NA	NA	NA	NA	NA	NA	NA	No	NA	HPRC,HGSVC,1KG-ONT	No	NA	NA	NA	NA	NA	NA
chr2:159874624	chr2-159874624-allele1463477-67	INS	66	NA	0.0007564296520423601,0.01440922190201729,0.002976190476190476,0.002982107355864811,0.0	0.00132494	LY75(5.2753e-48, 0.892)	NA	NA	NA	NA	NA	NA	NA	NA	No	NA	HPRC,HGSVC,1KG-ONT	No	NA	NA	NA	NA	NA	NA
chr2:159874686	chr2-159874686-allele1463516-62	INS	61	NA	0.0,0.001440922190201729,0.023809523809523808,0.002982107355864811,0.013292433537832311	0.00695378	LY75(5.2753e-48, 0.892)	NA	NA	NA	NA	NA	NA	NA	NA	No	NA	HPRC,HGSVC,1KG-ONT	No	NA	NA	NA	NA	NA	NA
chr2:159878960	chr2-159878960-allele1463584-317	INS	316	NA	0.0015128593040847202,0.0,0.00496031746031746,0.0,0.0	NA	LY75(5.2753e-48, 0.892)	NA	NA	NA	NA	NA	NA	NA	NA	No	NA	No	Yes	NA	NA	NA	NA	NA	NA
chr2:159999340	chr2-159999340-allele1464232-1	DEL	323	0.969962	0.9470499243570348,0.8717579250720461,0.8611111111111112,0.8320079522862823,0.6738241308793456	0.0718289	PLA2R1(1.8762e-20, 1.0)	NA	NA	NA	NA	NA	NA	NA	NA	No	NA	HPRC,HGSVC,1KG-ONT	Yes	NA	Bilirubin levels(PLA2R1, rs2667011, 2E-13, 0.6850611935108822)	Adjustment disorder with depressed mood(3.47%, 23.08%, 0.12, [0.03;0.46], 0.010803),Anemia(25.87%, 53.85%, 0.3, [0.1;0.9], 0.049041),Anemia due to chronic blood loss(1.92%, 15.38%, 0.11, [0.02;0.53], 0.028917),Anxiety disorder(18.32%, 46.15%, 0.26, [0.09;0.79], 0.021343),Benign intracranial hypertension(1.20%, 15.38%, 0.07, [0.01;0.34], 0.013141),Bronchitis(7.78%, 30.77%, 0.19, [0.06;0.63], 0.016374),Callosity(3.59%, 23.08%, 0.12, [0.03;0.48], 0.011777),Cerebral infarction due to thrombosis of cerebral arteries(1.44%, 15.38%, 0.08, [0.02;0.4], 0.017806),Chondromalacia of patella(2.63%, 15.38%, 0.15, [0.03;0.71], 0.049521),Coronary arteriosclerosis(3.35%, 23.08%, 0.12, [0.03;0.44], 0.009879),Coronary atherosclerosis(2.99%, 30.77%, 0.07, [0.02;0.24], 0.00064),Erythema of skin(2.28%, 15.38%, 0.13, [0.03;0.62], 0.038671),Esophagitis(2.16%, 15.38%, 0.12, [0.03;0.59], 0.035292),Hair follicle disorder(4.55%, 30.77%, 0.11, [0.03;0.36], 0.002691),Hemorrhoids(13.41%, 38.46%, 0.25, [0.08;0.77], 0.023582),Hypercalcemia(4.31%, 23.08%, 0.15, [0.04;0.57], 0.018689),Hypersomnia(5.63%, 23.08%, 0.2, [0.05;0.75], 0.036294),Hypertrophy of breast(3.23%, 23.08%, 0.11, [0.03;0.43], 0.009003),Inflammation of sacroiliac joint(2.51%, 15.38%, 0.14, [0.03;0.68], 0.045789),Lobar pneumonia(1.32%, 15.38%, 0.07, [0.02;0.37], 0.015396),Localized osteoarthrosis uncertain if primary OR secondary(5.75%, 23.08%, 0.2, [0.05;0.76], 0.038215),Meibomian gland dysfunction(0.96%, 15.38%, 0.05, [0.01;0.28], 0.009117),Meibomian gland dysfunction of right eye(1.08%, 15.38%, 0.06, [0.01;0.31], 0.011046),Myopia(10.06%, 38.46%, 0.18, [0.06;0.56], 0.007426),Paralytic ileus(1.08%, 15.38%, 0.06, [0.01;0.31], 0.011046),Peripheral nerve disease(4.31%, 23.08%, 0.15, [0.04;0.57], 0.018689),Preinfarction syndrome(1.32%, 15.38%, 0.07, [0.02;0.37], 0.015396),Presbyopia(10.30%, 38.46%, 0.18, [0.06;0.57], 0.00818),Pulmonary embolism with pulmonary infarction(1.08%, 15.38%, 0.06, [0.01;0.31], 0.011046),Pulmonary emphysema(2.40%, 15.38%, 0.14, [0.03;0.65], 0.042171),Talipes planus(5.51%, 23.08%, 0.19, [0.05;0.73], 0.034426),Thrombocytopenic disorder(2.63%, 15.38%, 0.15, [0.03;0.71], 0.049521),Vitreous degeneration(2.16%, 23.08%, 0.07, [0.02;0.29], 0.003198)	NA	NA	NA
chr2:160081828	chr2-160081828-allele1464788-1	DEL	81	NA	0.0,0.0,0.0,0.0,0.0010224948875255625	NA	NA	NA	NA	NA	NA	NA	NA	NA	NA	No	NA	No	Yes	NA	NA	NA	NA	NA	NA
chr2:160089758	chr2-160089758-allele1464875-1	DEL	128	0.983937	0.7223903177004538,0.19740634005763688,0.27976190476190477,0.1709741550695825,0.3323108384458078	0.370666	NA	NA	NA	NA	NA	NA	NA	NA	NA	No	NA	HPRC,HGSVC,1KG-ONT	No	ENSG00000054219.11(0.00029222125547929533),ENSG00000196151.11(4.488689443023157e-10),ENSG00000287091.1(0.0027598318129268924)	NA	NA	NA	NA	NA
chr2:160120294	chr2-160120294-allele1465211-1	DEL	394	NA	0.6588502269288956,0.7651296829971181,0.5,0.6540755467196819,0.46932515337423314	0.0111515	ITGB6(2.9879e-21, 1.196)	ITGB6(2.9879e-21, 1.196)	NA	NA	NA	NA	NA	NA	NA	No	NA	HPRC,HGSVC,1KG-ONT	No	NA	NA	NA	NA	NA	NA
chr2:160305819	chr2-160305819-allele1466227-1	DEL	80	NA	0.0,0.001440922190201729,0.0,0.0,0.0	NA	RBMS1(0.99979, 0.411)	NA	NA	NA	NA	NA	NA	NA	NA	No	NA	No	Yes	NA	NA	NA	NA	NA	NA
chr2:160306195	chr2-160306195-allele1466239-2827	INS	2826	NA	0.01664145234493192,0.0,0.0,0.0,0.0	0.0305719	RBMS1(0.99979, 0.411)	NA	NA	NA	NA	NA	NA	NA	NA	No	NA	HPRC,HGSVC,1KG-ONT	Yes	NA	NA	NA	NA	NA	NA
chr2:160307844	chr2-160307844-allele1466257-1	DEL	3022	NA	0.0007564296520423601,0.0,0.0,0.0,0.0	0.000918741	RBMS1(0.99979, 0.411)	NA	NA	NA	NA	NA	NA	NA	enhancer	No	NA	No	Yes	NA	NA	NA	NA	NA	NA
chr2:160311591	chr2-160311591-allele1466383-1	DEL	96	0.971219	0.1157337367624811,0.4322766570605187,0.011904761904761904,0.22465208747514911,0.1738241308793456	0.0196242	RBMS1(0.99979, 0.411)	NA	NA	NA	NA	NA	NA	NA	NA	No	NA	HPRC,HGSVC,1KG-ONT	Yes	NA	Estimated glomerular filtration rate (creatinine)(RBMS1, rs11689799, 1E-9, 0.8735650227033651),Educational attainment (years of education)(RBMS1, rs13397529, 7E-9, 0.707328448904143)	Achilles tendinitis(3.72%, 0.95%, 4.04, [1.39;11.78], 0.01066),Arthritis of shoulder region joint(3.72%, 1.42%, 2.68, [1.02;7.04], 0.048403),Atelectasis(9.30%, 4.90%, 1.99, [1.11;3.58], 0.029419),Atopic dermatitis(6.51%, 2.84%, 2.38, [1.16;4.87], 0.021393),Benign neoplasm of soft tissue(5.58%, 2.53%, 2.28, [1.06;4.9], 0.044173),Cerebral infarction(4.65%, 1.58%, 3.04, [1.25;7.41], 0.016945),Chronic intractable migraine without aura(2.79%, 0.79%, 3.61, [1.09;11.94], 0.035675),Disturbance of salivary secretion(2.79%, 0.79%, 3.61, [1.09;11.94], 0.035675),Gastro-esophageal reflux disease with esophagitis(7.91%, 4.27%, 1.93, [1.03;3.61], 0.048973),Gastroparesis syndrome(3.72%, 0.95%, 4.04, [1.39;11.78], 0.01066),Inflamed seborrheic keratosis(3.72%, 1.42%, 2.68, [1.02;7.04], 0.048403),Leukocytosis(9.30%, 4.58%, 2.14, [1.18;3.86], 0.016666),Neoplasm of uncertain behavior of soft tissues(3.26%, 0.95%, 3.52, [1.17;10.58], 0.025228),Plantar fascial fibromatosis(11.63%, 6.32%, 1.95, [1.15;3.3], 0.01681),Retinal disorder(3.72%, 1.11%, 3.46, [1.24;9.65], 0.029855),Steatosis of liver(7.91%, 4.27%, 1.93, [1.03;3.61], 0.048973),Tinea pedis(0.93%, 5.06%, 0.18, [0.04;0.74], 0.00462),Umbilical hernia(1.40%, 5.06%, 0.27, [0.08;0.88], 0.016949),Verruca vulgaris(7.91%, 2.69%, 3.11, [1.56;6.21], 0.001889)	NA	NA	NA
chr2:160324882	chr2-160324882-allele1466493-75	INS	74	NA	0.00529500756429652,0.0,0.0,0.0009940357852882703,0.0	0.00736694	RBMS1(0.99979, 0.411)	NA	NA	NA	NA	NA	NA	NA	NA	No	NA	HPRC,HGSVC,1KG-ONT	No	NA	NA	NA	NA	NA	NA
chr2:160324882	chr2-160324882-allele1466519-55	INS	54	NA	0.0037821482602118004,0.0,0.0,0.0,0.0	0.00663171	RBMS1(0.99979, 0.411)	NA	NA	NA	NA	NA	NA	NA	NA	No	NA	1KG-ONT	No	NA	NA	NA	NA	NA	NA
chr2:160324883	chr2-160324883-allele1466523-81	INS	80	NA	0.009833585476550681,0.001440922190201729,0.0,0.0,0.0	0.0157378	RBMS1(0.99979, 0.411)	NA	NA	NA	NA	NA	NA	NA	NA	No	NA	HPRC,HGSVC,1KG-ONT	No	NA	NA	NA	NA	NA	NA
chr2:160431566	chr2-160431566-allele1467057-1	DEL	1333	NA	0.0022692889561270802,0.001440922190201729,0.0,0.0,0.003067484662576687	NA	RBMS1(0.99979, 0.411)	NA	NA	NA	NA	NA	NA	NA	CTCF_binding_site,enhancer	No	NA	No	Yes	NA	NA	NA	NA	NA	NA
chr2:160535698	chr2-160535698-allele1467861-1	DEL	98	NA	0.0015128593040847202,0.0,0.0,0.0,0.0	0.00234988	NA	NA	NA	NA	NA	NA	NA	NA	NA	No	NA	HPRC,HGSVC,1KG-ONT	No	NA	NA	NA	NA	NA	NA
chr2:160535701	chr2-160535701-allele1467863-1	DEL	140	NA	0.3577912254160363,0.21613832853025935,0.12896825396825398,0.16699801192842942,0.2689161554192229	0.0714763	NA	NA	NA	NA	NA	NA	NA	NA	NA	No	NA	HPRC,HGSVC,1KG-ONT	No	NA	NA	NA	NA	NA	NA
chr2:160535701	chr2-160535701-allele1467862-1	DEL	93	NA	0.0015128593040847202,0.0,0.0,0.0,0.0	0.00234988	NA	NA	NA	NA	NA	NA	NA	NA	NA	No	NA	HPRC,HGSVC	No	NA	NA	NA	NA	NA	NA
chr2:160535743	chr2-160535743-allele1467880-1	DEL	84	NA	0.025718608169440244,0.027377521613832854,0.031746031746031744,0.0,0.0081799591002045	0.00196868	NA	NA	NA	NA	NA	NA	NA	NA	NA	No	NA	HPRC,HGSVC	No	NA	NA	NA	NA	NA	NA
chr2:160535749	chr2-160535749-allele1467883-1	DEL	50	NA	0.00680786686838124,0.0,0.0,0.0019880715705765406,0.0	0.00840062	NA	NA	NA	NA	NA	NA	NA	NA	NA	No	NA	1KG-ONT	No	NA	NA	NA	NA	NA	NA
chr2:160535773	chr2-160535773-allele1467902-1	DEL	56	NA	0.0,0.004322766570605188,0.0,0.007952286282306162,0.018404907975460124	0.00485128	NA	NA	NA	NA	NA	NA	NA	NA	NA	No	NA	1KG-ONT	No	NA	NA	NA	NA	NA	NA
chr2:160535811	chr2-160535811-allele1467925-75	INS	74	NA	0.0007564296520423601,0.0,0.0,0.0019880715705765406,0.0	NA	NA	NA	NA	NA	NA	NA	NA	NA	NA	No	NA	No	No	NA	NA	NA	NA	NA	NA
chr2:160554449	chr2-160554449-allele1468168-64	INS	63	NA	0.0022692889561270802,0.0,0.0,0.0,0.0010224948875255625	0.0019853	NA	NA	NA	NA	NA	NA	NA	NA	NA	No	NA	No	No	NA	NA	NA	NA	NA	NA
chr2:160573724	chr2-160573724-allele1468344-332	INS	331	NA	0.024205748865355523,0.001440922190201729,0.0,0.004970178926441352,0.002044989775051125	0.0295664	NA	NA	NA	NA	NA	NA	NA	NA	NA	No	NA	1KG-ONT	Yes	NA	NA	NA	NA	NA	NA
chr2:160590454	chr2-160590454-allele1468485-873	INS	872	NA	0.015128593040847202,0.001440922190201729,0.000992063492063492,0.0,0.0	0.0234731	NA	NA	NA	NA	NA	NA	NA	NA	NA	No	NA	HGSVC,1KG-ONT	No	NA	NA	NA	NA	NA	NA
chr2:160590454	chr2-160590454-allele1468482-1670	INS	1669	NA	0.01664145234493192,0.0,0.007936507936507936,0.0009940357852882703,0.0010224948875255625	0.0146064	NA	NA	NA	NA	NA	NA	NA	NA	NA	No	NA	HGSVC,1KG-ONT	No	NA	NA	NA	NA	NA	NA
chr2:160590454	chr2-160590454-allele1468477-1186	INS	1185	NA	0.0022692889561270802,0.037463976945244955,0.005952380952380952,0.03479125248508946,0.003067484662576687	0.00916227	NA	NA	NA	NA	NA	NA	NA	NA	NA	No	NA	HGSVC,1KG-ONT	No	NA	NA	NA	NA	NA	NA
chr2:160590454	chr2-160590454-allele1468478-1765	INS	1764	NA	0.0,0.0,0.0,0.0,0.010224948875255624	0.00133282	NA	NA	NA	NA	NA	NA	NA	NA	NA	No	NA	HGSVC,1KG-ONT	No	NA	NA	NA	NA	NA	NA
chr2:160590454	chr2-160590454-allele1468484-1597	INS	1596	NA	0.07488653555219364,0.20317002881844382,0.0744047619047619,0.1242544731610338,0.10224948875255624	0.00982877	NA	NA	NA	NA	NA	NA	NA	NA	NA	No	NA	HGSVC,1KG-ONT	No	NA	NA	NA	NA	NA	NA
chr2:160590454	chr2-160590454-allele1468479-918	INS	917	NA	0.02118003025718608,0.004322766570605188,0.0,0.0,0.0	0.0325473	NA	NA	NA	NA	NA	NA	NA	NA	NA	No	NA	HGSVC	No	NA	NA	NA	NA	NA	NA
chr2:160590455	chr2-160590455-allele1468489-920	INS	919	NA	0.0030257186081694403,0.0,0.0,0.0,0.0	0.00520636	NA	NA	NA	NA	NA	NA	NA	NA	NA	No	NA	HGSVC	No	NA	NA	NA	NA	NA	NA
chr2:160590455	chr2-160590455-allele1468488-1318	INS	1317	NA	0.0007564296520423601,0.0,0.0,0.0,0.0	0.000918741	NA	NA	NA	NA	NA	NA	NA	NA	NA	No	NA	HGSVC,1KG-ONT	No	NA	NA	NA	NA	NA	NA
chr2:160590456	chr2-160590456-allele1468504-1130	INS	1129	NA	0.046142208774583963,0.011527377521613832,0.022817460317460316,0.0019880715705765406,0.017382413087934562	0.0236303	NA	NA	NA	NA	NA	NA	NA	NA	NA	No	NA	HGSVC,1KG-ONT	No	NA	NA	NA	NA	NA	NA
chr2:160590456	chr2-160590456-allele1468524-986	INS	985	NA	0.07413010590015129,0.010086455331412104,0.0,0.0,0.0010224948875255625	0.115597	NA	NA	NA	NA	NA	NA	NA	NA	NA	No	NA	HGSVC,1KG-ONT	No	NA	NA	NA	NA	NA	NA
chr2:160590456	chr2-160590456-allele1468521-1643	INS	1642	NA	0.0022692889561270802,0.0,0.005952380952380952,0.003976143141153081,0.0010224948875255625	NA	NA	NA	NA	NA	NA	NA	NA	NA	NA	No	NA	HGSVC,1KG-ONT	No	NA	NA	NA	NA	NA	NA
chr2:160590456	chr2-160590456-allele1468494-1691	INS	1690	NA	0.0007564296520423601,0.0,0.0,0.0,0.0	0.000918741	NA	NA	NA	NA	NA	NA	NA	NA	NA	No	NA	HGSVC,1KG-ONT	No	NA	NA	NA	NA	NA	NA
chr2:160590456	chr2-160590456-allele1468510-1468	INS	1467	NA	0.01059001512859304,0.002881844380403458,0.054563492063492064,0.010934393638170975,0.011247443762781187	0.0026606	NA	NA	NA	NA	NA	NA	NA	NA	NA	No	NA	HGSVC,1KG-ONT	No	NA	NA	NA	NA	NA	NA
chr2:160590456	chr2-160590456-allele1468500-1659	INS	1658	NA	0.0007564296520423601,0.001440922190201729,0.0,0.007952286282306162,0.002044989775051125	0.000525255	NA	NA	NA	NA	NA	NA	NA	NA	NA	No	NA	HGSVC,1KG-ONT	No	NA	NA	NA	NA	NA	NA
chr2:160590456	chr2-160590456-allele1468493-1190	INS	1189	NA	0.0,0.0,0.0,0.0,0.002044989775051125	NA	NA	NA	NA	NA	NA	NA	NA	NA	NA	No	NA	HGSVC,1KG-ONT	No	NA	NA	NA	NA	NA	NA
chr2:160590456	chr2-160590456-allele1468501-1070	INS	1069	NA	0.007564296520423601,0.005763688760806916,0.03571428571428571,0.005964214711729622,0.006134969325153374	0.00117533	NA	NA	NA	NA	NA	NA	NA	NA	NA	No	NA	HGSVC,1KG-ONT	No	NA	NA	NA	NA	NA	NA
chr2:160590456	chr2-160590456-allele1468496-1275	INS	1274	NA	0.0,0.002881844380403458,0.0,0.0019880715705765406,0.0	0.000224143	NA	NA	NA	NA	NA	NA	NA	NA	NA	No	NA	HGSVC,1KG-ONT	No	NA	NA	NA	NA	NA	NA
chr2:160590456	chr2-160590456-allele1468498-1125	INS	1124	NA	0.0007564296520423601,0.0,0.0,0.0,0.0010224948875255625	NA	NA	NA	NA	NA	NA	NA	NA	NA	NA	No	NA	HGSVC,1KG-ONT	No	NA	NA	NA	NA	NA	NA
chr2:160590456	chr2-160590456-allele1468502-1608	INS	1607	NA	0.0015128593040847202,0.0,0.000992063492063492,0.014910536779324055,0.0010224948875255625	0.000758343	NA	NA	NA	NA	NA	NA	NA	NA	NA	No	NA	HGSVC,1KG-ONT	No	NA	NA	NA	NA	NA	NA
chr2:160590456	chr2-160590456-allele1468511-1383	INS	1382	NA	0.0030257186081694403,0.021613832853025938,0.026785714285714284,0.030815109343936383,0.12474437627811862	0.0314363	NA	NA	NA	NA	NA	NA	NA	NA	NA	No	NA	HGSVC,1KG-ONT	No	NA	NA	NA	NA	NA	NA
chr2:160590456	chr2-160590456-allele1468512-1329	INS	1328	NA	0.0007564296520423601,0.0,0.1884920634920635,0.007952286282306162,0.0705521472392638	0.0486667	NA	NA	NA	NA	NA	NA	NA	NA	NA	No	NA	HGSVC,1KG-ONT	No	NA	NA	NA	NA	NA	NA
chr2:160590456	chr2-160590456-allele1468497-742	INS	741	NA	0.0,0.0,0.0,0.002982107355864811,0.0	3.94758e-05	NA	NA	NA	NA	NA	NA	NA	NA	NA	No	NA	HGSVC,1KG-ONT	No	NA	NA	NA	NA	NA	NA
chr2:160590456	chr2-160590456-allele1468503-1601	INS	1600	NA	0.0,0.07348703170028818,0.003968253968253968,0.0,0.0	0.00953493	NA	NA	NA	NA	NA	NA	NA	NA	NA	No	NA	HGSVC,1KG-ONT	No	NA	NA	NA	NA	NA	NA
chr2:160590456	chr2-160590456-allele1468507-970	INS	969	NA	0.0007564296520423601,0.0,0.0,0.0,0.0	0.000918741	NA	NA	NA	NA	NA	NA	NA	NA	NA	No	NA	HGSVC,1KG-ONT	No	NA	NA	NA	NA	NA	NA
chr2:160590456	chr2-160590456-allele1468517-1219	INS	1218	NA	0.00680786686838124,0.0,0.000992063492063492,0.007952286282306162,0.010224948875255624	NA	NA	NA	NA	NA	NA	NA	NA	NA	NA	No	NA	HGSVC,1KG-ONT	No	NA	NA	NA	NA	NA	NA
chr2:160590456	chr2-160590456-allele1468514-385	INS	384	NA	0.0022692889561270802,0.002881844380403458,0.0,0.002982107355864811,0.02044989775051125	0.00131978	NA	NA	NA	NA	NA	NA	NA	NA	NA	No	NA	HPRC,HGSVC,1KG-ONT	No	NA	NA	NA	NA	NA	NA
chr2:160590456	chr2-160590456-allele1468515-1372	INS	1371	NA	0.0007564296520423601,0.0,0.002976190476190476,0.0009940357852882703,0.0	NA	NA	NA	NA	NA	NA	NA	NA	NA	NA	No	NA	HGSVC,1KG-ONT	No	NA	NA	NA	NA	NA	NA
chr2:160590456	chr2-160590456-allele1468522-1190	INS	1189	NA	0.0,0.0,0.0,0.002982107355864811,0.0	3.94758e-05	NA	NA	NA	NA	NA	NA	NA	NA	NA	No	NA	HGSVC,1KG-ONT	No	NA	NA	NA	NA	NA	NA
chr2:160590456	chr2-160590456-allele1468495-1319	INS	1318	NA	0.0,0.0,0.0,0.0,0.009202453987730062	0.0010336	NA	NA	NA	NA	NA	NA	NA	NA	NA	No	NA	HGSVC,1KG-ONT	No	NA	NA	NA	NA	NA	NA
chr2:160590456	chr2-160590456-allele1468516-1378	INS	1377	NA	0.007564296520423601,0.001440922190201729,0.0,0.0,0.0	0.0115415	NA	NA	NA	NA	NA	NA	NA	NA	NA	No	NA	HGSVC,1KG-ONT	No	NA	NA	NA	NA	NA	NA
chr2:160590456	chr2-160590456-allele1468506-1063	INS	1062	NA	0.01361573373676248,0.025936599423631124,0.026785714285714284,0.06858846918489066,0.02044989775051125	0.00819725	NA	NA	NA	NA	NA	NA	NA	NA	NA	No	NA	HGSVC,1KG-ONT	No	NA	NA	NA	NA	NA	NA
chr2:160590456	chr2-160590456-allele1468525-1284	INS	1283	NA	0.0030257186081694403,0.0,0.0,0.0,0.0	0.00520636	NA	NA	NA	NA	NA	NA	NA	NA	NA	No	NA	HGSVC,1KG-ONT	No	NA	NA	NA	NA	NA	NA
chr2:160590456	chr2-160590456-allele1468505-1356	INS	1355	NA	0.012859304084720122,0.0,0.007936507936507936,0.002982107355864811,0.0	0.00814541	NA	NA	NA	NA	NA	NA	NA	NA	NA	No	NA	HGSVC,1KG-ONT	No	NA	NA	NA	NA	NA	NA
chr2:160590456	chr2-160590456-allele1468518-1185	INS	1184	NA	0.0037821482602118004,0.0,0.001984126984126984,0.004970178926441352,0.003067484662576687	NA	NA	NA	NA	NA	NA	NA	NA	NA	NA	No	NA	HGSVC,1KG-ONT	No	NA	NA	NA	NA	NA	NA
chr2:160590456	chr2-160590456-allele1468509-1031	INS	1030	NA	0.0045385779122541605,0.01729106628242075,0.015873015873015872,0.002982107355864811,0.0	0.000483685	NA	NA	NA	NA	NA	NA	NA	NA	NA	No	NA	HGSVC,1KG-ONT	No	NA	NA	NA	NA	NA	NA
chr2:160590456	chr2-160590456-allele1468490-1286	INS	1285	NA	0.0007564296520423601,0.0,0.0,0.0,0.0	0.000918741	NA	NA	NA	NA	NA	NA	NA	NA	NA	No	NA	HGSVC,1KG-ONT	No	NA	NA	NA	NA	NA	NA
chr2:160590456	chr2-160590456-allele1468508-1708	INS	1707	NA	0.0007564296520423601,0.004322766570605188,0.000992063492063492,0.003976143141153081,0.00408997955010225	0.000693256	NA	NA	NA	NA	NA	NA	NA	NA	NA	No	NA	HGSVC,1KG-ONT	No	NA	NA	NA	NA	NA	NA
chr2:160590456	chr2-160590456-allele1468513-1255	INS	1254	NA	0.01059001512859304,0.005763688760806916,0.001984126984126984,0.016898608349900597,0.005112474437627812	4.4345e-06	NA	NA	NA	NA	NA	NA	NA	NA	NA	No	NA	HGSVC,1KG-ONT	No	NA	NA	NA	NA	NA	NA
chr2:160590457	chr2-160590457-allele1468527-1664	INS	1663	NA	0.0015128593040847202,0.0,0.0,0.0,0.0	0.00234988	NA	NA	NA	NA	NA	NA	NA	NA	NA	No	NA	HGSVC,1KG-ONT	No	NA	NA	NA	NA	NA	NA
chr2:160590504	chr2-160590504-allele1468557-902	INS	901	NA	0.0264750378214826,0.0,0.0,0.0,0.0	0.0485161	NA	NA	NA	NA	NA	NA	NA	NA	NA	No	NA	HGSVC	No	NA	NA	NA	NA	NA	NA
chr2:160590508	chr2-160590508-allele1468558-710	INS	709	NA	0.00529500756429652,0.001440922190201729,0.0,0.0,0.010224948875255624	0.000233267	NA	NA	NA	NA	NA	NA	NA	NA	NA	No	NA	HGSVC,1KG-ONT	No	NA	NA	NA	NA	NA	NA
chr2:160590511	chr2-160590511-allele1468561-60	INS	59	NA	0.0,0.0,0.0,0.0009940357852882703,0.0	NA	NA	NA	NA	NA	NA	NA	NA	NA	NA	No	NA	No	No	NA	NA	NA	NA	NA	NA
chr2:160590512	chr2-160590512-allele1468562-826	INS	825	NA	0.0,0.0,0.001984126984126984,0.0,0.0	NA	NA	NA	NA	NA	NA	NA	NA	NA	NA	No	NA	HGSVC,1KG-ONT	No	NA	NA	NA	NA	NA	NA
chr2:160590513	chr2-160590513-allele1468565-939	INS	938	NA	0.009833585476550681,0.001440922190201729,0.0,0.0,0.0	0.0156651	NA	NA	NA	NA	NA	NA	NA	NA	NA	No	NA	HGSVC,1KG-ONT	No	NA	NA	NA	NA	NA	NA
chr2:160590513	chr2-160590513-allele1468566-753	INS	752	NA	0.0037821482602118004,0.0,0.0,0.0,0.003067484662576687	0.00224623	NA	NA	NA	NA	NA	NA	NA	NA	NA	No	NA	HGSVC,1KG-ONT	No	NA	NA	NA	NA	NA	NA
chr2:160590513	chr2-160590513-allele1468564-860	INS	859	NA	0.029500756429652043,0.002881844380403458,0.0,0.0,0.0	0.0495876	NA	NA	NA	NA	NA	NA	NA	NA	NA	No	NA	HGSVC,1KG-ONT	No	NA	NA	NA	NA	NA	NA
chr2:160590520	chr2-160590520-allele1468569-675	INS	674	NA	0.0022692889561270802,0.0,0.0,0.0,0.0	0.00377908	NA	NA	NA	NA	NA	NA	NA	NA	NA	No	NA	HGSVC,1KG-ONT	No	NA	NA	NA	NA	NA	NA
chr2:160590677	chr2-160590677-allele1468609-102	INS	101	NA	0.0022692889561270802,0.0,0.005952380952380952,0.0,0.0010224948875255625	NA	NA	NA	NA	NA	NA	NA	NA	NA	NA	No	NA	HGSVC	No	NA	NA	NA	NA	NA	NA
chr2:160590687	chr2-160590687-allele1468615-86	INS	85	NA	0.0,0.0,0.005952380952380952,0.0,0.0010224948875255625	0.000778337	NA	NA	NA	NA	NA	NA	NA	NA	NA	No	NA	HGSVC	No	NA	NA	NA	NA	NA	NA
chr2:160885418	chr2-160885418-allele1471282-1	DEL	233	NA	0.028744326777609682,0.001440922190201729,0.0,0.0,0.0	0.0503359	NA	NA	NA	NA	NA	NA	NA	NA	NA	No	NA	HPRC,HGSVC,1KG-ONT	Yes	NA	NA	NA	NA	NA	NA
chr2:160885859	chr2-160885859-allele1471291-60	INS	59	NA	0.0,0.002881844380403458,0.00992063492063492,0.005964214711729622,0.0	0.00275566	NA	NA	NA	NA	NA	NA	NA	NA	NA	No	NA	No	Yes	NA	NA	NA	NA	NA	NA
chr2:160939089	chr2-160939089-allele1471717-1	DEL	324	NA	0.9939485627836612,1.0,1.0,1.0,1.0	0.0108963	NA	NA	NA	NA	NA	NA	NA	NA	NA	No	NA	HPRC,HGSVC,1KG-ONT	Yes	NA	NA	NA	NA	NA	NA
chr2:161021449	chr2-161021449-allele1472465-1	DEL	52	NA	0.0007564296520423601,0.001440922190201729,0.000992063492063492,0.0009940357852882703,0.00408997955010225	NA	NA	NA	NA	NA	NA	NA	NA	NA	NA	No	NA	HPRC,HGSVC,1KG-ONT	No	NA	NA	NA	NA	NA	NA
chr2:161021449	chr2-161021449-allele1472466-1	DEL	56	NA	0.0113464447806354,0.23631123919308358,0.034722222222222224,0.16699801192842942,0.14621676891615543	0.081159	NA	NA	NA	NA	NA	NA	NA	NA	NA	No	NA	HPRC,HGSVC,1KG-ONT	No	NA	NA	NA	NA	NA	NA
chr2:161021449	chr2-161021449-allele1472467-1	DEL	60	NA	0.0,0.001440922190201729,0.0,0.0,0.0	NA	NA	NA	NA	NA	NA	NA	NA	NA	NA	No	NA	HPRC,HGSVC,1KG-ONT	No	NA	NA	NA	NA	NA	NA
chr2:161075234	chr2-161075234-allele1472955-133	INS	132	NA	0.0007564296520423601,0.020172910662824207,0.0496031746031746,0.06560636182902585,0.02147239263803681	0.02647	NA	NA	NA	NA	NA	NA	NA	NA	NA	No	NA	HPRC,HGSVC,1KG-ONT	No	NA	NA	NA	NA	NA	NA
chr2:161084582	chr2-161084582-allele1473009-87	INS	86	NA	0.15204236006051436,0.023054755043227664,0.0,0.0019880715705765406,0.0	0.223143	NA	NA	NA	NA	NA	NA	NA	NA	NA	No	NA	HPRC,HGSVC,1KG-ONT	No	NA	NA	NA	NA	NA	NA
chr2:161084582	chr2-161084582-allele1473008-53	INS	52	NA	0.0037821482602118004,0.0,0.0,0.0,0.0	0.00663171	NA	NA	NA	NA	NA	NA	NA	NA	NA	No	NA	No	No	NA	NA	NA	NA	NA	NA
chr2:161084582	chr2-161084582-allele1473016-121	INS	120	NA	0.02193645990922844,0.004322766570605188,0.0,0.0,0.0	0.0338836	NA	NA	NA	NA	NA	NA	NA	NA	NA	No	NA	HPRC,HGSVC,1KG-ONT	No	NA	NA	NA	NA	NA	NA
chr2:161084582	chr2-161084582-allele1473018-121	INS	120	NA	0.0037821482602118004,0.007204610951008645,0.0,0.003976143141153081,0.0	NA	NA	NA	NA	NA	NA	NA	NA	NA	NA	No	NA	HPRC,HGSVC,1KG-ONT	No	NA	NA	NA	NA	NA	NA
chr2:161084582	chr2-161084582-allele1473010-121	INS	120	NA	0.048411497730711045,0.002881844380403458,0.0,0.0,0.0	0.0831541	NA	NA	NA	NA	NA	NA	NA	NA	NA	No	NA	HPRC,HGSVC,1KG-ONT	No	NA	NA	NA	NA	NA	NA
chr2:161084642	chr2-161084642-allele1473028-72	INS	71	NA	0.0007564296520423601,0.0,0.0,0.0,0.0	0.000918741	NA	NA	NA	NA	NA	NA	NA	NA	NA	No	NA	HPRC,HGSVC	No	NA	NA	NA	NA	NA	NA
chr2:161095805	chr2-161095805-allele1473103-303	INS	302	NA	0.047655068078668684,0.008645533141210375,0.0,0.0009940357852882703,0.0	0.0721063	NA	NA	NA	NA	NA	NA	NA	NA	NA	No	NA	HPRC,HGSVC,1KG-ONT	Yes	NA	NA	NA	NA	NA	NA
chr2:161095805	chr2-161095805-allele1473107-304	INS	303	NA	0.0007564296520423601,0.0,0.0,0.0,0.0	0.000918741	NA	NA	NA	NA	NA	NA	NA	NA	NA	No	NA	HPRC,HGSVC,1KG-ONT	Yes	NA	NA	NA	NA	NA	NA
chr2:161095805	chr2-161095805-allele1473100-302	INS	301	NA	0.038577912254160365,0.03602305475504323,0.061507936507936505,0.0,0.002044989775051125	0.00320673	NA	NA	NA	NA	NA	NA	NA	NA	NA	No	NA	HPRC,HGSVC,1KG-ONT	Yes	NA	NA	NA	NA	NA	NA
chr2:161095805	chr2-161095805-allele1473102-300	INS	299	NA	0.012102874432677761,0.001440922190201729,0.04365079365079365,0.008946322067594433,0.05623721881390593	0.00564843	NA	NA	NA	NA	NA	NA	NA	NA	NA	No	NA	HPRC,HGSVC,1KG-ONT	Yes	NA	NA	NA	NA	NA	NA
chr2:161095805	chr2-161095805-allele1473098-300	INS	299	NA	0.15658093797276854,0.059077809798270896,0.00496031746031746,0.06262425447316103,0.05112474437627812	0.0892972	NA	NA	NA	NA	NA	NA	NA	NA	NA	No	NA	HPRC,HGSVC,1KG-ONT	Yes	NA	NA	NA	NA	NA	NA
chr2:161095805	chr2-161095805-allele1473109-305	INS	304	NA	0.0022692889561270802,0.0,0.0,0.0,0.0	0.00377908	NA	NA	NA	NA	NA	NA	NA	NA	NA	No	NA	HPRC,HGSVC,1KG-ONT	Yes	NA	NA	NA	NA	NA	NA
chr2:161095805	chr2-161095805-allele1473114-301	INS	300	NA	0.0015128593040847202,0.0,0.002976190476190476,0.0,0.0010224948875255625	NA	NA	NA	NA	NA	NA	NA	NA	NA	NA	No	NA	HPRC,HGSVC,1KG-ONT	Yes	NA	NA	NA	NA	NA	NA
chr2:161095805	chr2-161095805-allele1473097-301	INS	300	NA	0.24357034795763993,0.276657060518732,0.30753968253968256,0.3986083499005964,0.34662576687116564	0.0195824	NA	NA	NA	NA	NA	NA	NA	NA	NA	No	NA	HPRC,HGSVC,1KG-ONT	Yes	NA	NA	NA	NA	NA	NA
chr2:161095805	chr2-161095805-allele1473095-303	INS	302	NA	0.2980332829046899,0.3025936599423631,0.2361111111111111,0.23061630218687873,0.17791411042944785	0.0112	NA	NA	NA	NA	NA	NA	NA	NA	NA	No	NA	HPRC,HGSVC,1KG-ONT	Yes	NA	NA	NA	NA	NA	NA
chr2:161095805	chr2-161095805-allele1473099-302	INS	301	NA	0.023449319213313162,0.012968299711815562,0.000992063492063492,0.016898608349900597,0.019427402862985686	0.00343457	NA	NA	NA	NA	NA	NA	NA	NA	NA	No	NA	HPRC,HGSVC,1KG-ONT	Yes	NA	NA	NA	NA	NA	NA
chr2:161095805	chr2-161095805-allele1473106-304	INS	303	NA	0.0030257186081694403,0.001440922190201729,0.0,0.0,0.0	0.00328379	NA	NA	NA	NA	NA	NA	NA	NA	NA	No	NA	HPRC,HGSVC,1KG-ONT	Yes	NA	NA	NA	NA	NA	NA
chr2:161095805	chr2-161095805-allele1473101-303	INS	302	NA	0.009077155824508321,0.0936599423631124,0.0,0.0,0.0	0.00174801	NA	NA	NA	NA	NA	NA	NA	NA	NA	No	NA	HPRC,HGSVC,1KG-ONT	Yes	NA	NA	NA	NA	NA	NA
chr2:161095805	chr2-161095805-allele1473113-299	INS	298	NA	0.00680786686838124,0.0,0.0,0.0,0.0	0.0123139	NA	NA	NA	NA	NA	NA	NA	NA	NA	No	NA	HPRC,HGSVC,1KG-ONT	Yes	NA	NA	NA	NA	NA	NA
chr2:161095805	chr2-161095805-allele1473104-304	INS	303	NA	0.007564296520423601,0.0,0.0,0.0,0.0	0.0137297	NA	NA	NA	NA	NA	NA	NA	NA	NA	No	NA	HPRC,HGSVC,1KG-ONT	Yes	NA	NA	NA	NA	NA	NA
chr2:161095805	chr2-161095805-allele1473110-300	INS	299	NA	0.0,0.0,0.0,0.0,0.007157464212678937	0.000631316	NA	NA	NA	NA	NA	NA	NA	NA	NA	No	NA	HPRC,HGSVC,1KG-ONT	Yes	NA	NA	NA	NA	NA	NA
chr2:161095805	chr2-161095805-allele1473105-301	INS	300	NA	0.0007564296520423601,0.037463976945244955,0.0882936507936508,0.09840954274353876,0.04294478527607362	0.0465331	NA	NA	NA	NA	NA	NA	NA	NA	NA	No	NA	HPRC,HGSVC,1KG-ONT	Yes	NA	NA	NA	NA	NA	NA
chr2:161145214	chr2-161145214-allele1473411-1	DEL	726	NA	0.018154311649016642,0.002881844380403458,0.0,0.002982107355864811,0.0	0.0236523	TANK(0.997, 0.442)	NA	NA	NA	NA	NA	NA	NA	NA	No	NA	HGSVC,1KG-ONT	Yes	NA	NA	NA	NA	NA	NA
chr2:161147701	chr2-161147701-allele1473417-315	INS	314	NA	0.046898638426626324,0.007204610951008645,0.0,0.0,0.0	0.0744749	TANK(0.997, 0.442)	NA	NA	NA	NA	NA	NA	NA	NA	No	NA	HPRC,HGSVC,1KG-ONT	Yes	NA	NA	NA	NA	NA	NA
chr2:161147701	chr2-161147701-allele1473419-316	INS	315	NA	0.0030257186081694403,0.0,0.0,0.0,0.0	0.00520636	TANK(0.997, 0.442)	NA	NA	NA	NA	NA	NA	NA	NA	No	NA	HPRC,HGSVC,1KG-ONT	Yes	NA	NA	NA	NA	NA	NA
chr2:161226860	chr2-161226860-allele1473784-63	INS	62	0.988614	0.39939485627836613,0.7939481268011528,0.808531746031746,0.7703777335984096,0.7351738241308794	0.269995	TANK(0.997, 0.442)	NA	NA	NA	NA	NA	NA	NA	NA	No	NA	HPRC,HGSVC,1KG-ONT	Yes	NA	Drinks per week(PSMD14-DT, rs1267037, 1E-16, 0.9825577378077566),Drinks per week(PSMD14-DT, rs1267037, 6E-16, 0.9825577378077566),Sunburns(PSMD14-DT, rs1267037, 1E-8, 0.9825577378077566)	Achilles tendinitis(0.82%, 3.73%, 0.21, [0.07;0.65], 0.005237),Anxiety disorder(20.76%, 13.69%, 1.65, [1.09;2.5], 0.019041),Astigmatism(7.74%, 2.49%, 3.29, [1.39;7.79], 0.004112),Benign neoplasm of skin(5.77%, 1.66%, 3.63, [1.27;10.31], 0.00989),Candidiasis(6.43%, 1.66%, 4.07, [1.44;11.51], 0.002891),Chronic sinusitis(11.86%, 7.05%, 1.77, [1.02;3.08], 0.046271),Deviated nasal septum(3.62%, 0.83%, 4.49, [1.05;19.26], 0.035669),Diverticular disease(3.79%, 0.41%, 9.45, [1.27;70.39], 0.004923),Eruption(20.59%, 12.86%, 1.76, [1.15;2.69], 0.008057),Gastrointestinal hemorrhage(4.12%, 0.83%, 5.13, [1.21;21.84], 0.015019),Hair follicle disorder(5.93%, 2.49%, 2.47, [1.03;5.94], 0.036075),Hypercholesterolemia(0.82%, 2.90%, 0.28, [0.09;0.88], 0.045524),Hypermetropia(5.60%, 1.66%, 3.52, [1.23;10.02], 0.00984),Intestinal infectious disease(3.62%, 0.83%, 4.49, [1.05;19.26], 0.035669),Lumbar spondylolisthesis(2.31%, 4.98%, 0.45, [0.21;0.99], 0.048308),Mitral valve disorder(2.31%, 4.98%, 0.45, [0.21;0.99], 0.048308),Myopia(12.52%, 5.39%, 2.51, [1.37;4.61], 0.001783),Polycystic ovary syndrome(3.46%, 0.83%, 4.28, [1.0;18.41], 0.034279),Thyrotoxicosis without goiter or other cause(1.15%, 3.32%, 0.34, [0.12;0.95], 0.04184),Hypertrophy of uterus(3.89%, 0.56%, 7.12, [0.94;53.94], 0.031445),Intramural leiomyoma of uterus(8.70%, 3.39%, 2.71, [1.13;6.54], 0.023643),Vaginitis(19.22%, 11.30%, 1.87, [1.11;3.15], 0.017593),Secondary erectile dysfunction(11.73%, 23.21%, 0.44, [0.2;0.96], 0.047997)	NA	NA	NA
chr2:161226887	chr2-161226887-allele1473786-63	INS	62	NA	0.037821482602118005,0.004322766570605188,0.0,0.0,0.0	0.0623511	TANK(0.997, 0.442)	NA	NA	NA	NA	NA	NA	NA	NA	No	NA	HPRC,HGSVC,1KG-ONT	Yes	NA	NA	NA	NA	NA	NA
chr2:161288985	chr2-161288985-allele1474069-1	DEL	3379	NA	0.0,0.001440922190201729,0.0,0.0,0.0	NA	NA	NA	NA	NA	NA	NA	NA	NA	NA	No	NA	No	Yes	NA	NA	NA	NA	NA	NA
chr2:161389889	chr2-161389889-allele1474542-52	INS	51	NA	0.0007564296520423601,0.021613832853025938,0.008928571428571428,0.020874751491053677,0.0	0.00664742	PSMD14(0.99752, 0.373)	NA	NA	NA	NA	NA	NA	NA	NA	No	NA	HGSVC	No	NA	NA	NA	NA	NA	NA
chr2:161389889	chr2-161389889-allele1474543-55	INS	54	NA	0.0,0.0,0.0,0.013916500994035786,0.0	0.00185198	PSMD14(0.99752, 0.373)	NA	NA	NA	NA	NA	NA	NA	NA	No	NA	HGSVC	No	NA	NA	NA	NA	NA	NA
chr2:161443053	chr2-161443053-allele1474828-284	INS	283	NA	0.0045385779122541605,0.0,0.0,0.0,0.0	0.00805514	SLC4A10(1.0, 0.403)	SLC4A10(1.0, 0.403)	NA	NA	NA	NA	NA	NA	NA	No	NA	HGSVC,1KG-ONT	Yes	NA	NA	NA	NA	NA	NA
chr2:161475756	chr2-161475756-allele1475055-1	DEL	1774	0.975984	0.540090771558245,0.8386167146974063,0.8323412698412699,0.7842942345924453,0.8128834355828221	0.176253	SLC4A10(1.0, 0.403)	SLC4A10(1.0, 0.403)	NA	NA	NA	NA	NA	NA	NA	No	NA	HPRC,HGSVC,1KG-ONT	Yes	ENSG00000227403.2(0.0003585837562148712)	Highest math class taken (MTAG)(TBR1, rs890076, 2E-8, 0.857886761021548)	Acanthosis nigricans(0.86%, 4.08%, 0.2, [0.06;0.64], 0.009145),Bacterial enteritis of intestine(1.43%, 4.08%, 0.34, [0.12;0.95], 0.043273),Benign neoplasm of descending colon(1.00%, 4.08%, 0.24, [0.08;0.72], 0.014586),Benign neoplasm of sigmoid colon(2.14%, 5.44%, 0.38, [0.16;0.91], 0.043898),Benign paroxysmal positional vertigo(2.57%, 6.80%, 0.36, [0.16;0.8], 0.018332),Coronary arteriosclerosis(4.28%, 0.68%, 6.53, [0.88;48.25], 0.029459),Goiter(2.85%, 7.48%, 0.36, [0.17;0.78], 0.012953),Obstruction of esophagus(0.71%, 4.08%, 0.17, [0.05;0.56], 0.005326),Osteophyte of bone(1.28%, 4.76%, 0.26, [0.1;0.71], 0.011706),Peripheral vascular disease(4.14%, 0.68%, 6.3, [0.85;46.63], 0.04565),Regular astigmatism(3.99%, 0.68%, 6.07, [0.82;45.0], 0.044635),Simple goiter(2.28%, 6.12%, 0.36, [0.16;0.83], 0.026401),Solitary cyst of breast(3.14%, 8.16%, 0.37, [0.18;0.75], 0.009288),Thyrotoxicosis without goiter or other cause(1.28%, 4.08%, 0.31, [0.11;0.87], 0.031435),Varicella(0.71%, 3.40%, 0.2, [0.06;0.71], 0.017602),Vitamin B deficiency(4.99%, 9.52%, 0.5, [0.26;0.95], 0.049073)	NA	NA	NA
chr2:161519347	chr2-161519347-allele1475364-1	DEL	227	NA	0.0045385779122541605,0.001440922190201729,0.0,0.0,0.0	0.00598883	SLC4A10(1.0, 0.403)	SLC4A10(1.0, 0.403)	NA	NA	NA	NA	NA	NA	NA	No	NA	No	Yes	NA	NA	NA	NA	NA	NA
chr2:161589973	chr2-161589973-allele1475710-1	DEL	2871	NA	0.0,0.0,0.0,0.0009940357852882703,0.0	NA	SLC4A10(1.0, 0.403)	SLC4A10(1.0, 0.403)	NA	NA	NA	NA	NA	NA	NA	No	ID=chr2_161592383_161592419;MOTIFS=TG;STRUC=(TG)n	No	Yes	NA	NA	NA	NA	NA	NA
chr2:161637057	chr2-161637057-allele1475962-1	DEL	56	0.993936	0.049167927382753406,0.07060518731988473,0.14781746031746032,0.09940357852882704,0.08895705521472393	0.0179571	SLC4A10(1.0, 0.403)	SLC4A10(1.0, 0.403)	NA	NA	NA	NA	NA	NA	NA	No	NA	HPRC,HGSVC,1KG-ONT	No	NA	Systolic blood pressure(SLC4A10, rs72873624, 3E-10, 0.8297926981333889),Medication use (calcium channel blockers)(SLC4A10, rs12473088, 3E-8, 0.836811795694914),Daytime nap(SLC4A10, rs62189006, 7E-10, 0.8496323197635397),Mean arterial pressure(SLC4A10, rs62189012, 4E-12, 0.734005142012211),Systolic blood pressure(SLC4A10, rs62189012, 2E-13, 0.734005142012211)	Acanthosis nigricans(4.44%, 1.06%, 4.36, [1.29;14.78], 0.03016),Chondromalacia(4.44%, 1.06%, 4.36, [1.29;14.78], 0.03016),Obstruction of esophagus(4.44%, 0.92%, 4.99, [1.43;17.39], 0.021851),Simple goiter(6.67%, 2.51%, 2.78, [1.08;7.15], 0.040524),Uncomplicated asthma(25.56%, 15.70%, 1.84, [1.1;3.08], 0.024345),Intramural leiomyoma of uterus(1.45%, 7.89%, 0.17, [0.02;1.27], 0.048082)	NA	NA	NA
chr2:161655806	chr2-161655806-allele1476105-324	INS	323	NA	0.018910741301059002,0.0,0.0,0.0,0.0	0.0347404	SLC4A10(1.0, 0.403)	SLC4A10(1.0, 0.403)	NA	NA	NA	NA	NA	NA	NA	No	NA	1KG-ONT	Yes	NA	NA	NA	NA	NA	NA
chr2:161697199	chr2-161697199-allele1476391-340	INS	339	NA	0.0015128593040847202,0.001440922190201729,0.0,0.0,0.0	0.00077342	SLC4A10(1.0, 0.403)	SLC4A10(1.0, 0.403)	NA	NA	NA	NA	NA	NA	NA	No	NA	1KG-ONT	Yes	NA	NA	NA	NA	NA	NA
chr2:161697199	chr2-161697199-allele1476390-323	INS	322	NA	0.014372163388804841,0.0,0.0,0.0,0.0	0.0263867	SLC4A10(1.0, 0.403)	SLC4A10(1.0, 0.403)	NA	NA	NA	NA	NA	NA	NA	No	NA	1KG-ONT	Yes	NA	NA	NA	NA	NA	NA
chr2:161702475	chr2-161702475-allele1476432-284	INS	283	NA	0.0022692889561270802,0.0,0.0,0.0,0.0	0.00377908	SLC4A10(1.0, 0.403)	SLC4A10(1.0, 0.403)	NA	NA	NA	NA	NA	NA	NA	No	NA	HPRC	Yes	NA	NA	NA	NA	NA	NA
chr2:161786511	chr2-161786511-allele1477050-1	DEL	226	NA	0.0037821482602118004,0.0,0.002976190476190476,0.0,0.0	0.00211772	SLC4A10(1.0, 0.403)	SLC4A10(1.0, 0.403)	NA	NA	NA	NA	NA	NA	NA	No	NA	HGSVC,1KG-ONT	No	NA	NA	NA	NA	NA	NA
chr2:161883133	chr2-161883133-allele1477774-360	INS	359	NA	0.0045385779122541605,0.001440922190201729,0.001984126984126984,0.0,0.0	0.00334747	SLC4A10(1.0, 0.403)	SLC4A10(1.0, 0.403)	NA	NA	NA	NA	NA	NA	NA	No	NA	HPRC	Yes	NA	NA	NA	NA	NA	NA
chr2:161908735	chr2-161908735-allele1477951-303	INS	302	NA	0.01059001512859304,0.0,0.0,0.0,0.0	0.0193739	SLC4A10(1.0, 0.403)	SLC4A10(1.0, 0.403)	NA	NA	NA	NA	NA	NA	NA	No	NA	HPRC,HGSVC,1KG-ONT	No	NA	NA	NA	NA	NA	NA
chr2:161908735	chr2-161908735-allele1477952-319	INS	318	NA	0.0113464447806354,0.0,0.0,0.0,0.003067484662576687	0.0148428	SLC4A10(1.0, 0.403)	SLC4A10(1.0, 0.403)	NA	NA	NA	NA	NA	NA	NA	No	NA	HPRC,HGSVC,1KG-ONT	No	NA	NA	NA	NA	NA	NA
chr2:161908735	chr2-161908735-allele1477953-1294	INS	1293	NA	0.009833585476550681,0.01729106628242075,0.0,0.0,0.0	0.00371235	SLC4A10(1.0, 0.403)	SLC4A10(1.0, 0.403)	NA	NA	NA	NA	NA	NA	NA	No	NA	HPRC	No	NA	NA	NA	NA	NA	NA
chr2:161908735	chr2-161908735-allele1477954-339	INS	338	NA	0.00529500756429652,0.0,0.0,0.0,0.0	0.00947665	SLC4A10(1.0, 0.403)	SLC4A10(1.0, 0.403)	NA	NA	NA	NA	NA	NA	NA	No	NA	HPRC,HGSVC,1KG-ONT	No	NA	NA	NA	NA	NA	NA
chr2:161993000	chr2-161993000-allele1478503-316	INS	315	NA	0.0022692889561270802,0.0,0.0,0.0,0.0	0.00377908	DPP4(1.6454e-17, 0.901)	NA	NA	NA	NA	NA	NA	NA	enhancer	No	NA	No	Yes	NA	NA	NA	NA	NA	NA
chr2:162015461	chr2-162015461-allele1478614-130	INS	129	NA	0.00680786686838124,0.001440922190201729,0.0,0.0,0.0	0.0101459	DPP4(1.6454e-17, 0.901)	NA	NA	NA	NA	NA	NA	NA	NA	No	NA	No	Yes	NA	NA	NA	NA	NA	NA
chr2:162067037	chr2-162067037-allele1479006-61	INS	60	NA	0.01361573373676248,0.002881844380403458,0.011904761904761904,0.006958250497017893,0.02556237218813906	NA	DPP4(1.6454e-17, 0.901)	NA	NA	NA	NA	NA	NA	NA	NA	No	NA	HPRC,HGSVC,1KG-ONT	Yes	NA	NA	NA	NA	NA	NA
chr2:162067037	chr2-162067037-allele1479008-61	INS	60	NA	0.0015128593040847202,0.0,0.0,0.002982107355864811,0.0	NA	DPP4(1.6454e-17, 0.901)	NA	NA	NA	NA	NA	NA	NA	NA	No	NA	HPRC,HGSVC,1KG-ONT	Yes	NA	NA	NA	NA	NA	NA
chr2:162067037	chr2-162067037-allele1479005-60	INS	59	0.887203	0.6686838124054463,0.39337175792507206,0.36607142857142855,0.5904572564612326,0.6298568507157464	0.0534067	DPP4(1.6454e-17, 0.901)	NA	NA	NA	NA	NA	NA	NA	NA	No	NA	HPRC,HGSVC,1KG-ONT	Yes	NA	CXCL12 protein levels(DPP4, rs6733162, 2E-8, 0.898910772612838),Stromal cell-derived factor 1 levels(DPP4, DPP4-DT, rs13015258, 8E-15, 0.8519306518536388)	Acanthosis nigricans(0.99%, 3.50%, 0.28, [0.09;0.89], 0.036937),Adhesive capsulitis of shoulder(0.99%, 3.50%, 0.28, [0.09;0.89], 0.036937),Atopic dermatitis(3.12%, 6.99%, 0.43, [0.2;0.93], 0.049209),Bacterial infectious disease(8.09%, 2.80%, 3.06, [1.09;8.56], 0.021303),Benign neoplasm of soft tissue(2.55%, 6.99%, 0.35, [0.16;0.77], 0.016632),Cataract(4.26%, 9.09%, 0.44, [0.23;0.88], 0.021758),Fibromyalgia(2.84%, 6.99%, 0.39, [0.18;0.85], 0.022823),Gastritis(5.53%, 11.89%, 0.43, [0.24;0.79], 0.008941),Hair follicle disorder(4.11%, 9.09%, 0.43, [0.22;0.85], 0.018823),Hypertrophy of breast(2.84%, 6.99%, 0.39, [0.18;0.85], 0.022823),Inflammatory dermatosis(17.02%, 27.27%, 0.55, [0.36;0.83], 0.006573),Knee joint effusion(6.67%, 12.59%, 0.5, [0.28;0.88], 0.023535),Lesion of oral mucosa(1.13%, 4.20%, 0.26, [0.09;0.77], 0.019232),Localized osteoarthrosis uncertain if primary OR secondary(5.11%, 10.49%, 0.46, [0.24;0.86], 0.019681),Lumbar spondylolisthesis(2.41%, 6.29%, 0.37, [0.16;0.84], 0.027888),Microscopic hematuria(5.67%, 1.40%, 4.24, [1.01;17.75], 0.032506),Osteoporosis(3.55%, 10.49%, 0.31, [0.16;0.61], 0.001597),Polycystic ovary(1.42%, 4.20%, 0.33, [0.12;0.92], 0.038275),Sciatica(9.65%, 3.50%, 2.95, [1.17;7.44], 0.013874),Vulval and/or perineal noninflammatory disorders(1.60%, 7.02%, 0.22, [0.08;0.59], 0.00385)	NA	NA	NA
chr2:162088811	chr2-162088811-allele1479141-54	INS	53	NA	0.0,0.0,0.00496031746031746,0.0,0.0	0.000408842	NA	NA	NA	NA	NA	NA	NA	NA	NA	No	NA	HGSVC	No	NA	NA	NA	NA	NA	NA
chr2:162088811	chr2-162088811-allele1479140-51	INS	50	NA	0.00832072617246596,0.001440922190201729,0.001984126984126984,0.002982107355864811,0.0	0.00608677	NA	NA	NA	NA	NA	NA	NA	NA	NA	No	NA	HGSVC	No	NA	NA	NA	NA	NA	NA
chr2:162321869	chr2-162321869-allele1479966-1	DEL	2027	NA	0.02723146747352496,0.001440922190201729,0.0,0.0009940357852882703,0.0	0.0454934	GCA(0.043473, 1.847)	NA	NA	NA	NA	NA	NA	NA	NA	No	ID=chr2_162321883_162321933;MOTIFS=AT;STRUC=(AT)n	1KG-ONT	Yes	NA	NA	NA	NA	NA	NA
chr2:162332702	chr2-162332702-allele1480115-1	DEL	1174	NA	0.00529500756429652,0.01440922190201729,0.0,0.0,0.0	0.000412311	GCA(0.043473, 1.847)	NA	NA	NA	NA	NA	NA	NA	NA	No	NA	1KG-ONT	Yes	NA	NA	NA	NA	NA	NA
chr2:162429710	chr2-162429710-allele1480619-122	INS	121	NA	0.012859304084720122,0.0,0.0,0.0,0.0	0.0235872	KCNH7(0.90527, 0.498)	NA	NA	NA	NA	NA	NA	NA	NA	No	NA	HPRC,HGSVC,1KG-ONT	No	NA	NA	NA	NA	NA	NA
chr2:162530466	chr2-162530466-allele1481380-1	DEL	73	NA	0.0022692889561270802,0.008645533141210375,0.000992063492063492,0.0,0.0	NA	KCNH7(0.90527, 0.498)	NA	NA	NA	NA	NA	NA	NA	NA	No	ID=chr2_162530472_162530494;MOTIFS=CA;STRUC=(CA)n	HGSVC,1KG-ONT	Yes	NA	NA	NA	NA	NA	NA
chr2:162540287	chr2-162540287-allele1481444-1288	INS	1287	NA	0.03177004538577912,0.002881844380403458,0.0,0.0,0.0	0.0536458	KCNH7(0.90527, 0.498)	NA	NA	NA	NA	NA	NA	NA	NA	No	NA	1KG-ONT	Yes	NA	NA	NA	NA	NA	NA
chr2:162547737	chr2-162547737-allele1481507-340	INS	339	NA	0.012859304084720122,0.012968299711815562,0.0,0.0,0.0	0.00993644	KCNH7(0.90527, 0.498)	NA	NA	NA	NA	NA	NA	NA	NA	No	NA	1KG-ONT	Yes	NA	NA	NA	NA	NA	NA
chr2:162741253	chr2-162741253-allele1481986-59	INS	58	NA	0.0022692889561270802,0.0,0.00496031746031746,0.0,0.0	NA	KCNH7(0.90527, 0.498)	NA	NA	NA	NA	NA	NA	NA	NA	No	NA	No	No	NA	NA	NA	NA	NA	NA
chr2:162750348	chr2-162750348-allele1482095-343	INS	342	NA	0.0037821482602118004,0.0,0.0,0.0,0.0	0.00663171	KCNH7(0.90527, 0.498)	NA	NA	NA	NA	NA	NA	NA	NA	No	NA	HPRC,HGSVC,1KG-ONT	No	NA	NA	NA	NA	NA	NA
chr2:162750348	chr2-162750348-allele1482088-341	INS	340	NA	0.0030257186081694403,0.0,0.0,0.0,0.0	0.00520636	KCNH7(0.90527, 0.498)	NA	NA	NA	NA	NA	NA	NA	NA	No	NA	HPRC,HGSVC,1KG-ONT	No	NA	NA	NA	NA	NA	NA
chr2:162750348	chr2-162750348-allele1482086-342	INS	341	NA	0.14447806354009077,0.025936599423631124,0.003968253968253968,0.0009940357852882703,0.007157464212678937	0.193772	KCNH7(0.90527, 0.498)	NA	NA	NA	NA	NA	NA	NA	NA	No	NA	HPRC,HGSVC,1KG-ONT	No	NA	NA	NA	NA	NA	NA
chr2:162750348	chr2-162750348-allele1482092-342	INS	341	NA	0.00529500756429652,0.0,0.0,0.0,0.0	0.0093307	KCNH7(0.90527, 0.498)	NA	NA	NA	NA	NA	NA	NA	NA	No	NA	HPRC,HGSVC,1KG-ONT	No	NA	NA	NA	NA	NA	NA
chr2:162752903	chr2-162752903-allele1482135-192	INS	191	NA	0.0015128593040847202,0.001440922190201729,0.0,0.0019880715705765406,0.011247443762781187	0.000307536	KCNH7(0.90527, 0.498)	NA	NA	NA	NA	NA	NA	NA	NA	No	NA	HPRC,HGSVC,1KG-ONT	Yes	NA	NA	NA	NA	NA	NA
chr2:162752903	chr2-162752903-allele1482119-1	DEL	70	NA	0.09606656580937972,0.05043227665706052,0.10119047619047619,0.003976143141153081,0.02147239263803681	0.0240767	KCNH7(0.90527, 0.498)	NA	NA	NA	NA	NA	NA	NA	NA	No	NA	HPRC,HGSVC,1KG-ONT	No	NA	NA	NA	NA	NA	NA
chr2:162752903	chr2-162752903-allele1482121-1	DEL	85	NA	0.09833585476550681,0.007204610951008645,0.04563492063492063,0.0019880715705765406,0.009202453987730062	0.0849409	KCNH7(0.90527, 0.498)	NA	NA	NA	NA	NA	NA	NA	NA	No	NA	HPRC,HGSVC,1KG-ONT	No	NA	NA	NA	NA	NA	NA
chr2:162752903	chr2-162752903-allele1482120-1	DEL	75	NA	0.2481089258698941,0.06340057636887608,0.007936507936507936,0.0009940357852882703,0.00408997955010225	0.308909	KCNH7(0.90527, 0.498)	NA	NA	NA	NA	NA	NA	NA	NA	No	NA	HPRC,HGSVC,1KG-ONT	No	NA	NA	NA	NA	NA	NA
chr2:162752903	chr2-162752903-allele1482130-132	INS	131	NA	0.0022692889561270802,0.0,0.0,0.0,0.0	0.00377908	KCNH7(0.90527, 0.498)	NA	NA	NA	NA	NA	NA	NA	NA	No	NA	HPRC,HGSVC,1KG-ONT	Yes	NA	NA	NA	NA	NA	NA
chr2:162752903	chr2-162752903-allele1482131-142	INS	141	NA	0.0022692889561270802,0.005763688760806916,0.0,0.0,0.0010224948875255625	NA	KCNH7(0.90527, 0.498)	NA	NA	NA	NA	NA	NA	NA	NA	No	NA	HPRC,HGSVC	Yes	NA	NA	NA	NA	NA	NA
chr2:162752903	chr2-162752903-allele1482113-107	INS	106	NA	0.0007564296520423601,0.0,0.0,0.0,0.0010224948875255625	NA	KCNH7(0.90527, 0.498)	NA	NA	NA	NA	NA	NA	NA	NA	No	NA	HPRC,HGSVC,1KG-ONT	Yes	NA	NA	NA	NA	NA	NA
chr2:162752903	chr2-162752903-allele1482132-152	INS	151	NA	0.0037821482602118004,0.005763688760806916,0.003968253968253968,0.003976143141153081,0.03783231083844581	0.00364772	KCNH7(0.90527, 0.498)	NA	NA	NA	NA	NA	NA	NA	NA	No	NA	HPRC,HGSVC	Yes	NA	NA	NA	NA	NA	NA
chr2:162752903	chr2-162752903-allele1482128-92	INS	91	NA	0.0007564296520423601,0.0,0.0,0.0,0.0010224948875255625	NA	KCNH7(0.90527, 0.498)	NA	NA	NA	NA	NA	NA	NA	NA	No	NA	HPRC,HGSVC,1KG-ONT	Yes	NA	NA	NA	NA	NA	NA
chr2:162752903	chr2-162752903-allele1482140-115	INS	114	NA	0.0015128593040847202,0.005763688760806916,0.0,0.0,0.0010224948875255625	NA	KCNH7(0.90527, 0.498)	NA	NA	NA	NA	NA	NA	NA	NA	No	NA	HPRC,HGSVC,1KG-ONT	Yes	NA	NA	NA	NA	NA	NA
chr2:162752903	chr2-162752903-allele1482156-112	INS	111	NA	0.0007564296520423601,0.01585014409221902,0.000992063492063492,0.0,0.0	0.000534723	KCNH7(0.90527, 0.498)	NA	NA	NA	NA	NA	NA	NA	NA	No	NA	HPRC,HGSVC,1KG-ONT	Yes	NA	NA	NA	NA	NA	NA
chr2:162752903	chr2-162752903-allele1482116-1	DEL	55	NA	0.012102874432677761,0.0,0.001984126984126984,0.0019880715705765406,0.0010224948875255625	0.0131628	KCNH7(0.90527, 0.498)	NA	NA	NA	NA	NA	NA	NA	NA	No	NA	HPRC,HGSVC,1KG-ONT	No	NA	NA	NA	NA	NA	NA
chr2:162752903	chr2-162752903-allele1482112-87	INS	86	NA	0.0,0.001440922190201729,0.0,0.0,0.0	NA	KCNH7(0.90527, 0.498)	NA	NA	NA	NA	NA	NA	NA	NA	No	NA	HPRC,HGSVC,1KG-ONT	Yes	NA	NA	NA	NA	NA	NA
chr2:162752903	chr2-162752903-allele1482157-172	INS	171	NA	0.0007564296520423601,0.002881844380403458,0.0,0.0,0.0	NA	KCNH7(0.90527, 0.498)	NA	NA	NA	NA	NA	NA	NA	NA	No	NA	HPRC,HGSVC,1KG-ONT	Yes	NA	NA	NA	NA	NA	NA
chr2:162752903	chr2-162752903-allele1482134-177	INS	176	NA	0.00529500756429652,0.002881844380403458,0.0,0.0009940357852882703,0.02147239263803681	NA	KCNH7(0.90527, 0.498)	NA	NA	NA	NA	NA	NA	NA	NA	No	NA	HPRC,HGSVC,1KG-ONT	Yes	NA	NA	NA	NA	NA	NA
chr2:162752903	chr2-162752903-allele1482141-51	INS	50	NA	0.0,0.0,0.000992063492063492,0.0,0.0	NA	KCNH7(0.90527, 0.498)	NA	NA	NA	NA	NA	NA	NA	NA	No	NA	HPRC,HGSVC,1KG-ONT	No	NA	NA	NA	NA	NA	NA
chr2:162752903	chr2-162752903-allele1482129-97	INS	96	NA	0.0022692889561270802,0.01585014409221902,0.0,0.0019880715705765406,0.0	NA	KCNH7(0.90527, 0.498)	NA	NA	NA	NA	NA	NA	NA	NA	No	NA	HPRC,HGSVC,1KG-ONT	Yes	NA	NA	NA	NA	NA	NA
chr2:162752903	chr2-162752903-allele1482115-1	DEL	50	NA	0.0007564296520423601,0.005763688760806916,0.008928571428571428,0.015904572564612324,0.003067484662576687	0.0042763	KCNH7(0.90527, 0.498)	NA	NA	NA	NA	NA	NA	NA	NA	No	NA	HPRC,HGSVC	No	NA	NA	NA	NA	NA	NA
chr2:162752903	chr2-162752903-allele1482143-1	DEL	80	NA	0.009077155824508321,0.0,0.0,0.0009940357852882703,0.0	0.0143383	KCNH7(0.90527, 0.498)	NA	NA	NA	NA	NA	NA	NA	NA	No	NA	HPRC,HGSVC,1KG-ONT	No	NA	NA	NA	NA	NA	NA
chr2:162752903	chr2-162752903-allele1482137-222	INS	221	NA	0.0007564296520423601,0.002881844380403458,0.0,0.0009940357852882703,0.0	NA	KCNH7(0.90527, 0.498)	NA	NA	NA	NA	NA	NA	NA	NA	No	NA	HPRC,HGSVC,1KG-ONT	Yes	NA	NA	NA	NA	NA	NA
chr2:162752903	chr2-162752903-allele1482136-207	INS	206	NA	0.0015128593040847202,0.002881844380403458,0.0,0.0,0.003067484662576687	NA	KCNH7(0.90527, 0.498)	NA	NA	NA	NA	NA	NA	NA	NA	No	NA	HPRC,HGSVC,1KG-ONT	Yes	NA	NA	NA	NA	NA	NA
chr2:162752903	chr2-162752903-allele1482152-127	INS	126	NA	0.0007564296520423601,0.0,0.0,0.0,0.0	0.000918741	KCNH7(0.90527, 0.498)	NA	NA	NA	NA	NA	NA	NA	NA	No	NA	HPRC,HGSVC,1KG-ONT	Yes	NA	NA	NA	NA	NA	NA
chr2:162752903	chr2-162752903-allele1482123-254	INS	253	NA	0.0,0.0,0.000992063492063492,0.0,0.0	NA	KCNH7(0.90527, 0.498)	NA	NA	NA	NA	NA	NA	NA	NA	No	NA	HPRC,HGSVC,1KG-ONT	Yes	NA	NA	NA	NA	NA	NA
chr2:162752903	chr2-162752903-allele1482111-82	INS	81	NA	0.0007564296520423601,0.0,0.0,0.0,0.0	0.000918741	KCNH7(0.90527, 0.498)	NA	NA	NA	NA	NA	NA	NA	NA	No	NA	HPRC,HGSVC,1KG-ONT	Yes	NA	NA	NA	NA	NA	NA
chr2:162752903	chr2-162752903-allele1482133-162	INS	161	NA	0.0037821482602118004,0.005763688760806916,0.000992063492063492,0.0019880715705765406,0.0010224948875255625	NA	KCNH7(0.90527, 0.498)	NA	NA	NA	NA	NA	NA	NA	NA	No	NA	HPRC,HGSVC	Yes	NA	NA	NA	NA	NA	NA
chr2:162752903	chr2-162752903-allele1482148-117	INS	116	NA	0.0007564296520423601,0.0,0.0,0.0,0.0	0.000918741	KCNH7(0.90527, 0.498)	NA	NA	NA	NA	NA	NA	NA	NA	No	NA	HPRC,HGSVC,1KG-ONT	Yes	NA	NA	NA	NA	NA	NA
chr2:162752903	chr2-162752903-allele1482114-122	INS	121	NA	0.007564296520423601,0.0,0.000992063492063492,0.006958250497017893,0.003067484662576687	0.00199781	KCNH7(0.90527, 0.498)	NA	NA	NA	NA	NA	NA	NA	NA	No	NA	HPRC,HGSVC,1KG-ONT	Yes	NA	NA	NA	NA	NA	NA
chr2:162752903	chr2-162752903-allele1482154-102	INS	101	NA	0.0,0.0,0.0,0.002982107355864811,0.0	3.94758e-05	KCNH7(0.90527, 0.498)	NA	NA	NA	NA	NA	NA	NA	NA	No	NA	HPRC,HGSVC,1KG-ONT	Yes	NA	NA	NA	NA	NA	NA
chr2:162752903	chr2-162752903-allele1482118-1	DEL	65	NA	0.024205748865355523,0.008645533141210375,0.12698412698412698,0.012922465208747515,0.015337423312883436	0.00465154	KCNH7(0.90527, 0.498)	NA	NA	NA	NA	NA	NA	NA	NA	No	NA	HPRC,HGSVC,1KG-ONT	No	NA	NA	NA	NA	NA	NA
chr2:162752903	chr2-162752903-allele1482117-1	DEL	60	NA	0.030257186081694403,0.007204610951008645,0.030753968253968252,0.0,0.0010224948875255625	0.0128694	KCNH7(0.90527, 0.498)	NA	NA	NA	NA	NA	NA	NA	NA	No	NA	HPRC,HGSVC,1KG-ONT	No	NA	NA	NA	NA	NA	NA
chr2:162752956	chr2-162752956-allele1482164-198	INS	197	NA	0.009077155824508321,0.0,0.0,0.0,0.0	0.0165556	KCNH7(0.90527, 0.498)	NA	NA	NA	NA	NA	NA	NA	NA	No	NA	HPRC,HGSVC,1KG-ONT	Yes	NA	NA	NA	NA	NA	NA
chr2:162752973	chr2-162752973-allele1482165-184	INS	183	NA	0.0007564296520423601,0.011527377521613832,0.0,0.014910536779324055,0.017382413087934562	0.00569657	KCNH7(0.90527, 0.498)	NA	NA	NA	NA	NA	NA	NA	NA	No	NA	HPRC,HGSVC,1KG-ONT	Yes	NA	NA	NA	NA	NA	NA
chr2:162752994	chr2-162752994-allele1482166-205	INS	204	NA	0.0007564296520423601,0.002881844380403458,0.0,0.005964214711729622,0.002044989775051125	0.000360376	KCNH7(0.90527, 0.498)	NA	NA	NA	NA	NA	NA	NA	NA	No	NA	HPRC,HGSVC,1KG-ONT	Yes	NA	NA	NA	NA	NA	NA
chr2:162788025	chr2-162788025-allele1482482-317	INS	316	NA	0.046898638426626324,0.004322766570605188,0.0,0.0009940357852882703,0.0	0.0764395	KCNH7(0.90527, 0.498)	NA	NA	NA	NA	NA	NA	NA	NA	No	NA	HPRC,HGSVC,1KG-ONT	Yes	NA	NA	NA	NA	NA	NA
chr2:162809898	chr2-162809898-allele1482639-1	DEL	315	0.978413	0.5325264750378215,0.6556195965417867,0.6031746031746031,0.6630218687872763,0.8650306748466258	0.058499	KCNH7(0.90527, 0.498)	NA	NA	NA	NA	NA	NA	NA	NA	No	NA	HPRC,HGSVC,1KG-ONT	Yes	NA	Drinks per week(KCNH7, rs7601793, 2E-10, 0.8081845727757602),Type 2 diabetes(KCNH7 - RPL7P61, rs1492989, 2E-11, 0.579303715398072)	Acute deep vein thrombosis of lower limb(1.46%, 4.32%, 0.33, [0.12;0.87], 0.028541),Alopecia(2.48%, 6.17%, 0.39, [0.17;0.86], 0.023713),Contact dermatitis(1.46%, 4.32%, 0.33, [0.12;0.87], 0.028541),Degeneration of thoracic intervertebral disc(1.17%, 3.70%, 0.31, [0.11;0.9], 0.034507),Hemorrhage of rectum and anus(7.87%, 3.09%, 2.68, [1.06;6.82], 0.037605),Hypersomnia(4.96%, 9.88%, 0.48, [0.26;0.89], 0.024635),Plantar fascial fibromatosis(8.60%, 3.70%, 2.45, [1.04;5.77], 0.033087),Pre-eclampsia(0.73%, 4.32%, 0.16, [0.05;0.52], 0.002755),Premature beats(0.87%, 3.09%, 0.28, [0.08;0.92], 0.041141),Slow transit constipation(0.73%, 3.70%, 0.19, [0.06;0.63], 0.008818),Tinea pedis(3.06%, 8.02%, 0.36, [0.18;0.74], 0.006905),Uncomplicated mild persistent asthma(3.94%, 0.62%, 6.6, [0.89;48.91], 0.028108)	NA	NA	NA
chr2:162822107	chr2-162822107-allele1482762-329	INS	328	NA	0.05219364599092285,0.007204610951008645,0.0,0.0009940357852882703,0.0	0.0818246	KCNH7(0.90527, 0.498)	NA	NA	NA	NA	NA	NA	NA	NA	No	NA	HPRC,HGSVC,1KG-ONT	Yes	NA	NA	NA	NA	NA	NA
chr2:162822107	chr2-162822107-allele1482765-311	INS	310	NA	0.007564296520423601,0.043227665706051875,0.09623015873015874,0.07554671968190854,0.17280163599182005	0.0590013	KCNH7(0.90527, 0.498)	NA	NA	NA	NA	NA	NA	NA	NA	No	NA	HPRC,HGSVC,1KG-ONT	Yes	NA	NA	NA	NA	NA	NA
chr2:162822107	chr2-162822107-allele1482768-319	INS	318	NA	0.012859304084720122,0.004322766570605188,0.15476190476190477,0.0019880715705765406,0.0408997955010225	0.0200392	KCNH7(0.90527, 0.498)	NA	NA	NA	NA	NA	NA	NA	NA	No	NA	HPRC,HGSVC,1KG-ONT	Yes	NA	NA	NA	NA	NA	NA
chr2:162822107	chr2-162822107-allele1482764-321	INS	320	NA	0.02042360060514372,0.002881844380403458,0.0,0.0019880715705765406,0.0	0.0293544	KCNH7(0.90527, 0.498)	NA	NA	NA	NA	NA	NA	NA	NA	No	NA	HPRC,HGSVC,1KG-ONT	Yes	NA	NA	NA	NA	NA	NA
chr2:162822107	chr2-162822107-allele1482763-313	INS	312	NA	0.0007564296520423601,0.06628242074927954,0.001984126984126984,0.013916500994035786,0.009202453987730062	0.0113402	KCNH7(0.90527, 0.498)	NA	NA	NA	NA	NA	NA	NA	NA	No	NA	HPRC,HGSVC,1KG-ONT	Yes	NA	NA	NA	NA	NA	NA
chr2:162822107	chr2-162822107-allele1482766-322	INS	321	NA	0.01059001512859304,0.0,0.0,0.0,0.0	0.0193014	KCNH7(0.90527, 0.498)	NA	NA	NA	NA	NA	NA	NA	NA	No	NA	HPRC,HGSVC,1KG-ONT	Yes	NA	NA	NA	NA	NA	NA
chr2:162822107	chr2-162822107-allele1482769-323	INS	322	NA	0.00680786686838124,0.0,0.0,0.0,0.0	0.0123139	KCNH7(0.90527, 0.498)	NA	NA	NA	NA	NA	NA	NA	NA	No	NA	HPRC,HGSVC,1KG-ONT	Yes	NA	NA	NA	NA	NA	NA
chr2:162822107	chr2-162822107-allele1482767-320	INS	319	NA	0.012102874432677761,0.001440922190201729,0.0,0.0,0.0	0.0199352	KCNH7(0.90527, 0.498)	NA	NA	NA	NA	NA	NA	NA	NA	No	NA	HPRC,HGSVC,1KG-ONT	Yes	NA	NA	NA	NA	NA	NA
chr2:162822107	chr2-162822107-allele1482761-312	INS	311	NA	0.11497730711043873,0.27953890489913547,0.24107142857142858,0.4304174950298211,0.38445807770961143	0.114423	KCNH7(0.90527, 0.498)	NA	NA	NA	NA	NA	NA	NA	NA	No	NA	HPRC,HGSVC,1KG-ONT	Yes	NA	NA	NA	NA	NA	NA
chr2:162823889	chr2-162823889-allele1482791-187	INS	186	NA	0.0,0.002881844380403458,0.0,0.003976143141153081,0.009202453987730062	0.0022576	KCNH7(0.90527, 0.498)	NA	NA	NA	NA	NA	NA	NA	NA	No	NA	HGSVC	Yes	NA	NA	NA	NA	NA	NA
chr2:162936686	chr2-162936686-allele1483441-337	INS	336	NA	0.0,0.0,0.000992063492063492,0.0,0.0	NA	NA	NA	NA	NA	NA	NA	NA	NA	NA	No	NA	HPRC,HGSVC,1KG-ONT	No	NA	NA	NA	NA	NA	NA
chr2:162936686	chr2-162936686-allele1483443-1	DEL	238	NA	0.01361573373676248,0.0,0.0,0.0,0.0	0.0249879	NA	NA	NA	NA	NA	NA	NA	NA	NA	No	NA	HPRC,HGSVC,1KG-ONT	No	NA	NA	NA	NA	NA	NA
chr2:162936686	chr2-162936686-allele1483426-137	INS	136	NA	0.0022692889561270802,0.0,0.001984126984126984,0.0009940357852882703,0.006134969325153374	NA	NA	NA	NA	NA	NA	NA	NA	NA	NA	No	NA	HPRC,HGSVC,1KG-ONT	No	NA	NA	NA	NA	NA	NA
chr2:162936686	chr2-162936686-allele1483433-545	INS	544	NA	0.0045385779122541605,0.002881844380403458,0.0,0.018886679920477135,0.0010224948875255625	NA	NA	NA	NA	NA	NA	NA	NA	NA	NA	No	NA	HPRC,HGSVC,1KG-ONT	No	NA	NA	NA	NA	NA	NA
chr2:162936686	chr2-162936686-allele1483439-300	INS	299	NA	0.01361573373676248,0.0,0.0,0.0,0.0	0.0249879	NA	NA	NA	NA	NA	NA	NA	NA	NA	No	NA	HPRC,HGSVC,1KG-ONT	No	NA	NA	NA	NA	NA	NA
chr2:162936686	chr2-162936686-allele1483446-1	DEL	408	NA	0.0,0.002881844380403458,0.0,0.0,0.002044989775051125	0.000224143	NA	NA	NA	NA	NA	NA	NA	NA	NA	No	NA	HPRC,HGSVC,1KG-ONT	Yes	NA	NA	NA	NA	NA	NA
chr2:162936686	chr2-162936686-allele1483422-1213	INS	1212	NA	0.0,0.020172910662824207,0.000992063492063492,0.020874751491053677,0.0	0.006036	NA	NA	NA	NA	NA	NA	NA	NA	NA	No	NA	HPRC,HGSVC,1KG-ONT	No	NA	NA	NA	NA	NA	NA
chr2:162936686	chr2-162936686-allele1483444-1	DEL	306	NA	0.0045385779122541605,0.0,0.0,0.0,0.0	0.00805514	NA	NA	NA	NA	NA	NA	NA	NA	NA	No	NA	HPRC,HGSVC,1KG-ONT	No	NA	NA	NA	NA	NA	NA
chr2:162936686	chr2-162936686-allele1483424-376	INS	375	NA	0.0,0.001440922190201729,0.0,0.0,0.0	NA	NA	NA	NA	NA	NA	NA	NA	NA	NA	No	NA	HPRC,HGSVC,1KG-ONT	No	NA	NA	NA	NA	NA	NA
chr2:162936686	chr2-162936686-allele1483436-1051	INS	1050	NA	0.0,0.004322766570605188,0.005952380952380952,0.0019880715705765406,0.003067484662576687	0.00192551	NA	NA	NA	NA	NA	NA	NA	NA	NA	No	NA	HPRC,HGSVC,1KG-ONT	No	NA	NA	NA	NA	NA	NA
chr2:162936686	chr2-162936686-allele1483445-1	DEL	374	NA	0.0022692889561270802,0.0,0.0,0.0009940357852882703,0.0	0.0019853	NA	NA	NA	NA	NA	NA	NA	NA	NA	No	NA	HPRC,HGSVC,1KG-ONT	Yes	NA	NA	NA	NA	NA	NA
chr2:162936686	chr2-162936686-allele1483429-273	INS	272	NA	0.0113464447806354,0.0,0.0,0.0019880715705765406,0.0	0.0165726	NA	NA	NA	NA	NA	NA	NA	NA	NA	No	NA	HPRC,HGSVC,1KG-ONT	No	NA	NA	NA	NA	NA	NA
chr2:162936686	chr2-162936686-allele1483442-1	DEL	68	NA	0.00832072617246596,0.001440922190201729,0.022817460317460316,0.0,0.0010224948875255625	NA	NA	NA	NA	NA	NA	NA	NA	NA	NA	No	NA	HPRC	No	NA	NA	NA	NA	NA	NA
chr2:162936686	chr2-162936686-allele1483428-239	INS	238	NA	0.049924357034795766,0.004322766570605188,0.0,0.0,0.0	0.0837413	NA	NA	NA	NA	NA	NA	NA	NA	NA	No	NA	HPRC,HGSVC,1KG-ONT	No	NA	NA	NA	NA	NA	NA
chr2:162936686	chr2-162936686-allele1483425-103	INS	102	NA	0.0,0.005763688760806916,0.006944444444444444,0.006958250497017893,0.00408997955010225	0.00341322	NA	NA	NA	NA	NA	NA	NA	NA	NA	No	NA	HPRC,HGSVC,1KG-ONT	No	NA	NA	NA	NA	NA	NA
chr2:162936686	chr2-162936686-allele1483431-443	INS	442	NA	0.006051437216338881,0.007204610951008645,0.000992063492063492,0.014910536779324055,0.002044989775051125	NA	NA	NA	NA	NA	NA	NA	NA	NA	NA	No	NA	HPRC,HGSVC,1KG-ONT	No	NA	NA	NA	NA	NA	NA
chr2:162936686	chr2-162936686-allele1483427-514	INS	513	NA	0.0007564296520423601,0.004322766570605188,0.0,0.008946322067594433,0.003067484662576687	0.00121019	NA	NA	NA	NA	NA	NA	NA	NA	NA	No	NA	HPRC,HGSVC,1KG-ONT	No	NA	NA	NA	NA	NA	NA
chr2:162936686	chr2-162936686-allele1483440-577	INS	576	NA	0.0,0.001440922190201729,0.0,0.0,0.0	NA	NA	NA	NA	NA	NA	NA	NA	NA	NA	No	NA	HPRC,HGSVC,1KG-ONT	No	NA	NA	NA	NA	NA	NA
chr2:162936686	chr2-162936686-allele1483447-1	DEL	442	NA	0.028744326777609682,0.012968299711815562,0.006944444444444444,0.02882703777335984,0.02965235173824131	0.00120601	NA	NA	NA	NA	NA	NA	NA	NA	NA	No	NA	HPRC,HGSVC,1KG-ONT	Yes	NA	NA	NA	NA	NA	NA
chr2:162936686	chr2-162936686-allele1483432-477	INS	476	NA	0.0007564296520423601,0.0,0.0,0.0,0.0	0.000918741	NA	NA	NA	NA	NA	NA	NA	NA	NA	No	NA	HPRC,HGSVC,1KG-ONT	No	NA	NA	NA	NA	NA	NA
chr2:162936686	chr2-162936686-allele1483430-409	INS	408	NA	0.0030257186081694403,0.0,0.0,0.0009940357852882703,0.02044989775051125	0.000124286	NA	NA	NA	NA	NA	NA	NA	NA	NA	No	NA	HPRC,HGSVC,1KG-ONT	No	NA	NA	NA	NA	NA	NA
chr2:162936686	chr2-162936686-allele1483435-1146	INS	1145	NA	0.009833585476550681,0.01729106628242075,0.09722222222222222,0.13220675944333996,0.2280163599182004	0.0743512	NA	NA	NA	NA	NA	NA	NA	NA	NA	No	NA	HPRC,HGSVC,1KG-ONT	No	NA	NA	NA	NA	NA	NA
chr2:162936686	chr2-162936686-allele1483437-340	INS	339	NA	0.0,0.027377521613832854,0.0,0.0,0.0	0.00283542	NA	NA	NA	NA	NA	NA	NA	NA	NA	No	NA	HPRC,HGSVC,1KG-ONT	No	NA	NA	NA	NA	NA	NA
chr2:162936686	chr2-162936686-allele1483434-951	INS	950	NA	0.0045385779122541605,0.005763688760806916,0.011904761904761904,0.02882703777335984,0.05828220858895705	0.0119274	NA	NA	NA	NA	NA	NA	NA	NA	NA	No	NA	HPRC,HGSVC,1KG-ONT	No	NA	NA	NA	NA	NA	NA
chr2:162936686	chr2-162936686-allele1483438-218	INS	217	NA	0.0007564296520423601,0.0,0.0,0.0,0.0	0.000918741	NA	NA	NA	NA	NA	NA	NA	NA	NA	No	NA	HPRC,HGSVC,1KG-ONT	No	NA	NA	NA	NA	NA	NA
chr2:162936699	chr2-162936699-allele1483448-742	INS	741	NA	0.0,0.018731988472622477,0.000992063492063492,0.0,0.0	0.00185198	NA	NA	NA	NA	NA	NA	NA	NA	NA	No	NA	HPRC,HGSVC,1KG-ONT	No	NA	NA	NA	NA	NA	NA
chr2:162936700	chr2-162936700-allele1483450-150	INS	149	NA	0.0007564296520423601,0.0,0.0,0.017892644135188866,0.0	0.0017395	NA	NA	NA	NA	NA	NA	NA	NA	NA	No	NA	HPRC,HGSVC,1KG-ONT	No	NA	NA	NA	NA	NA	NA
chr2:162936700	chr2-162936700-allele1483449-123	INS	122	NA	0.0007564296520423601,0.0,0.0,0.0009940357852882703,0.0	NA	NA	NA	NA	NA	NA	NA	NA	NA	NA	No	NA	HPRC,HGSVC,1KG-ONT	No	NA	NA	NA	NA	NA	NA
chr2:162936783	chr2-162936783-allele1483452-1235	INS	1234	NA	0.00529500756429652,0.0,0.0,0.002982107355864811,0.0	0.00451357	NA	NA	NA	NA	NA	NA	NA	NA	NA	No	NA	HPRC,HGSVC,1KG-ONT	No	NA	NA	NA	NA	NA	NA
chr2:162936783	chr2-162936783-allele1483453-1323	INS	1322	NA	0.0037821482602118004,0.002881844380403458,0.0,0.0,0.0	0.00324023	NA	NA	NA	NA	NA	NA	NA	NA	NA	No	NA	HPRC,HGSVC,1KG-ONT	No	NA	NA	NA	NA	NA	NA
chr2:162936836	chr2-162936836-allele1483455-75	INS	74	NA	0.0,0.0,0.00992063492063492,0.005964214711729622,0.0	0.00237831	NA	NA	NA	NA	NA	NA	NA	NA	NA	No	NA	HPRC,HGSVC,1KG-ONT	No	NA	NA	NA	NA	NA	NA
chr2:162936836	chr2-162936836-allele1483456-318	INS	317	NA	0.0037821482602118004,0.001440922190201729,0.005952380952380952,0.0,0.0	0.000142994	NA	NA	NA	NA	NA	NA	NA	NA	NA	No	NA	HPRC,HGSVC,1KG-ONT	No	NA	NA	NA	NA	NA	NA
chr2:162936836	chr2-162936836-allele1483454-55	INS	54	NA	0.0007564296520423601,0.0,0.0,0.0,0.0	0.000918741	NA	NA	NA	NA	NA	NA	NA	NA	NA	No	NA	HPRC,HGSVC,1KG-ONT	No	NA	NA	NA	NA	NA	NA
chr2:162936870	chr2-162936870-allele1483459-372	INS	371	NA	0.006051437216338881,0.0,0.04563492063492063,0.0009940357852882703,0.0081799591002045	0.0025236	NA	NA	NA	NA	NA	NA	NA	NA	NA	No	NA	HPRC,HGSVC,1KG-ONT	No	NA	NA	NA	NA	NA	NA
chr2:162936870	chr2-162936870-allele1483460-453	INS	452	NA	0.00529500756429652,0.008645533141210375,0.018849206349206348,0.008946322067594433,0.007157464212678937	0.00119285	NA	NA	NA	NA	NA	NA	NA	NA	NA	No	NA	HPRC,HGSVC,1KG-ONT	No	NA	NA	NA	NA	NA	NA
chr2:162936870	chr2-162936870-allele1483457-694	INS	693	NA	0.046142208774583963,0.0,0.000992063492063492,0.0,0.0	0.0812876	NA	NA	NA	NA	NA	NA	NA	NA	NA	No	NA	HPRC,HGSVC,1KG-ONT	No	NA	NA	NA	NA	NA	NA
chr2:162936870	chr2-162936870-allele1483461-534	INS	533	NA	0.00680786686838124,0.001440922190201729,0.018849206349206348,0.009940357852882704,0.0	NA	NA	NA	NA	NA	NA	NA	NA	NA	NA	No	NA	HPRC,HGSVC,1KG-ONT	No	NA	NA	NA	NA	NA	NA
chr2:162936898	chr2-162936898-allele1483465-1	DEL	69	NA	0.0,0.0,0.018849206349206348,0.002982107355864811,0.0	0.00341322	NA	NA	NA	NA	NA	NA	NA	NA	NA	No	NA	HPRC	No	NA	NA	NA	NA	NA	NA
chr2:162936904	chr2-162936904-allele1483466-400	INS	399	NA	0.018154311649016642,0.005763688760806916,0.016865079365079364,0.006958250497017893,0.049079754601226995	NA	NA	NA	NA	NA	NA	NA	NA	NA	NA	No	NA	HPRC,HGSVC,1KG-ONT	No	NA	NA	NA	NA	NA	NA
chr2:162936906	chr2-162936906-allele1483467-826	INS	825	NA	0.0,0.001440922190201729,0.0,0.0,0.0	NA	NA	NA	NA	NA	NA	NA	NA	NA	NA	No	NA	HPRC,HGSVC,1KG-ONT	No	NA	NA	NA	NA	NA	NA
chr2:162936909	chr2-162936909-allele1483471-975	INS	974	NA	0.0,0.0,0.0496031746031746,0.0,0.012269938650306749	0.0108902	NA	NA	NA	NA	NA	NA	NA	NA	NA	No	NA	HPRC,HGSVC,1KG-ONT	No	NA	NA	NA	NA	NA	NA
chr2:162936918	chr2-162936918-allele1483475-1298	INS	1297	NA	0.0015128593040847202,0.01729106628242075,0.0,0.019880715705765408,0.015337423312883436	0.00590356	NA	NA	NA	NA	NA	NA	NA	NA	NA	No	NA	HPRC,HGSVC,1KG-ONT	No	NA	NA	NA	NA	NA	NA
chr2:162936938	chr2-162936938-allele1483489-109	INS	108	NA	0.0007564296520423601,0.0,0.0,0.0,0.0	0.000918741	NA	NA	NA	NA	NA	NA	NA	NA	NA	No	NA	HPRC,HGSVC,1KG-ONT	No	NA	NA	NA	NA	NA	NA
chr2:162936938	chr2-162936938-allele1483482-291	INS	290	NA	0.0113464447806354,0.001440922190201729,0.0,0.0,0.0	0.0184731	NA	NA	NA	NA	NA	NA	NA	NA	NA	No	NA	HPRC,HGSVC,1KG-ONT	No	NA	NA	NA	NA	NA	NA
chr2:162936938	chr2-162936938-allele1483485-102	INS	101	NA	0.0,0.0,0.000992063492063492,0.0,0.0	NA	NA	NA	NA	NA	NA	NA	NA	NA	NA	No	NA	HPRC,HGSVC,1KG-ONT	No	NA	NA	NA	NA	NA	NA
chr2:162936938	chr2-162936938-allele1483481-264	INS	263	NA	0.0022692889561270802,0.001440922190201729,0.022817460317460316,0.0009940357852882703,0.0	0.0012091	NA	NA	NA	NA	NA	NA	NA	NA	NA	No	NA	HPRC,HGSVC,1KG-ONT	No	NA	NA	NA	NA	NA	NA
chr2:162936969	chr2-162936969-allele1483497-1130	INS	1129	NA	0.014372163388804841,0.0,0.0,0.007952286282306162,0.0	0.0132654	NA	NA	NA	NA	NA	NA	NA	NA	NA	No	NA	HPRC,HGSVC,1KG-ONT	No	NA	NA	NA	NA	NA	NA
chr2:162936972	chr2-162936972-allele1483498-102	INS	101	NA	0.0030257186081694403,0.011527377521613832,0.012896825396825396,0.02186878727634195,0.002044989775051125	0.00379207	NA	NA	NA	NA	NA	NA	NA	NA	NA	No	NA	HPRC,HGSVC,1KG-ONT	No	NA	NA	NA	NA	NA	NA
chr2:162936972	chr2-162936972-allele1483507-1109	INS	1108	NA	0.0037821482602118004,0.0,0.0,0.0,0.0	0.00663171	NA	NA	NA	NA	NA	NA	NA	NA	NA	No	NA	HPRC,HGSVC,1KG-ONT	No	NA	NA	NA	NA	NA	NA
chr2:162936972	chr2-162936972-allele1483500-156	INS	155	NA	0.006051437216338881,0.0,0.001984126984126984,0.0,0.005112474437627812	0.00237144	NA	NA	NA	NA	NA	NA	NA	NA	NA	No	NA	HPRC,HGSVC,1KG-ONT	No	NA	NA	NA	NA	NA	NA
chr2:162936972	chr2-162936972-allele1483506-1109	INS	1108	NA	0.0030257186081694403,0.0,0.0,0.0,0.0	0.00520636	NA	NA	NA	NA	NA	NA	NA	NA	NA	No	NA	HPRC,HGSVC,1KG-ONT	No	NA	NA	NA	NA	NA	NA
chr2:162936972	chr2-162936972-allele1483501-237	INS	236	NA	0.00680786686838124,0.0,0.000992063492063492,0.0,0.0	0.0101459	NA	NA	NA	NA	NA	NA	NA	NA	NA	No	NA	HPRC,HGSVC,1KG-ONT	No	NA	NA	NA	NA	NA	NA
chr2:162936972	chr2-162936972-allele1483502-210	INS	209	NA	0.00529500756429652,0.0,0.040674603174603176,0.0,0.003067484662576687	0.00163749	NA	NA	NA	NA	NA	NA	NA	NA	NA	No	NA	HPRC,HGSVC,1KG-ONT	No	NA	NA	NA	NA	NA	NA
chr2:162936972	chr2-162936972-allele1483503-71	INS	70	NA	0.0015128593040847202,0.0,0.0248015873015873,0.0,0.0	0.00196102	NA	NA	NA	NA	NA	NA	NA	NA	NA	No	NA	HPRC,HGSVC,1KG-ONT	No	NA	NA	NA	NA	NA	NA
chr2:162936972	chr2-162936972-allele1483505-183	INS	182	NA	0.0022692889561270802,0.002881844380403458,0.025793650793650792,0.003976143141153081,0.0	0.00233055	NA	NA	NA	NA	NA	NA	NA	NA	NA	No	NA	HPRC,HGSVC	No	NA	NA	NA	NA	NA	NA
chr2:162936972	chr2-162936972-allele1483499-129	INS	128	NA	0.0045385779122541605,0.024495677233429394,0.06646825396825397,0.02186878727634195,0.005112474437627812	0.0136298	NA	NA	NA	NA	NA	NA	NA	NA	NA	No	NA	HPRC,HGSVC,1KG-ONT	No	NA	NA	NA	NA	NA	NA
chr2:162936972	chr2-162936972-allele1483509-1265	INS	1264	NA	0.0037821482602118004,0.0,0.0,0.0,0.0	0.00663171	NA	NA	NA	NA	NA	NA	NA	NA	NA	No	NA	HPRC,HGSVC,1KG-ONT	No	NA	NA	NA	NA	NA	NA
chr2:162937006	chr2-162937006-allele1483527-210	INS	209	NA	0.0037821482602118004,0.0,0.0,0.0,0.0	0.00663171	NA	NA	NA	NA	NA	NA	NA	NA	NA	No	NA	HPRC,HGSVC,1KG-ONT	No	NA	NA	NA	NA	NA	NA
chr2:162937006	chr2-162937006-allele1483524-102	INS	101	NA	0.0015128593040847202,0.0,0.0,0.0,0.019427402862985686	0.000977402	NA	NA	NA	NA	NA	NA	NA	NA	NA	No	NA	HPRC,HGSVC,1KG-ONT	No	NA	NA	NA	NA	NA	NA
chr2:162937006	chr2-162937006-allele1483526-561	INS	560	NA	0.0015128593040847202,0.0,0.027777777777777776,0.0,0.002044989775051125	0.00278083	NA	NA	NA	NA	NA	NA	NA	NA	NA	No	NA	HPRC,HGSVC,1KG-ONT	No	NA	NA	NA	NA	NA	NA
chr2:162937006	chr2-162937006-allele1483521-264	INS	263	NA	0.0022692889561270802,0.001440922190201729,0.018849206349206348,0.0,0.0	0.000443353	NA	NA	NA	NA	NA	NA	NA	NA	NA	No	NA	HPRC,HGSVC,1KG-ONT	No	NA	NA	NA	NA	NA	NA
chr2:162937007	chr2-162937007-allele1483528-95	INS	94	NA	0.0,0.0,0.0,0.0019880715705765406,0.0	NA	NA	NA	NA	NA	NA	NA	NA	NA	NA	No	NA	HPRC,HGSVC,1KG-ONT	No	NA	NA	NA	NA	NA	NA
chr2:162937011	chr2-162937011-allele1483531-1144	INS	1143	NA	0.0015128593040847202,0.0,0.0,0.0,0.0	0.00234988	NA	NA	NA	NA	NA	NA	NA	NA	NA	No	NA	HPRC,HGSVC,1KG-ONT	No	NA	NA	NA	NA	NA	NA
chr2:162937040	chr2-162937040-allele1483549-453	INS	452	NA	0.0007564296520423601,0.0,0.0,0.0,0.00408997955010225	NA	NA	NA	NA	NA	NA	NA	NA	NA	NA	No	NA	HPRC,HGSVC,1KG-ONT	No	NA	NA	NA	NA	NA	NA
chr2:162937040	chr2-162937040-allele1483551-156	INS	155	NA	0.0,0.0,0.000992063492063492,0.0,0.0	NA	NA	NA	NA	NA	NA	NA	NA	NA	NA	No	NA	HPRC,HGSVC,1KG-ONT	No	NA	NA	NA	NA	NA	NA
chr2:162937040	chr2-162937040-allele1483544-345	INS	344	NA	0.0045385779122541605,0.03170028818443804,0.016865079365079364,0.007952286282306162,0.03987730061349693	0.00920348	NA	NA	NA	NA	NA	NA	NA	NA	NA	No	NA	HPRC,HGSVC,1KG-ONT	No	NA	NA	NA	NA	NA	NA
chr2:162937040	chr2-162937040-allele1483548-399	INS	398	NA	0.0,0.001440922190201729,0.00496031746031746,0.0,0.0	0.000593574	NA	NA	NA	NA	NA	NA	NA	NA	NA	No	NA	HPRC,HGSVC,1KG-ONT	No	NA	NA	NA	NA	NA	NA
chr2:162937040	chr2-162937040-allele1483545-507	INS	506	NA	0.039334341906202726,0.011527377521613832,0.007936507936507936,0.002982107355864811,0.0	0.0402363	NA	NA	NA	NA	NA	NA	NA	NA	NA	No	NA	HPRC,HGSVC,1KG-ONT	No	NA	NA	NA	NA	NA	NA
chr2:162937040	chr2-162937040-allele1483550-210	INS	209	NA	0.0007564296520423601,0.0,0.0,0.0,0.0	0.000918741	NA	NA	NA	NA	NA	NA	NA	NA	NA	No	NA	HPRC,HGSVC,1KG-ONT	No	NA	NA	NA	NA	NA	NA
chr2:162937074	chr2-162937074-allele1483576-318	INS	317	NA	0.0,0.0,0.0,0.0,0.019427402862985686	0.00288962	NA	NA	NA	NA	NA	NA	NA	NA	NA	No	NA	HPRC,HGSVC,1KG-ONT	No	NA	NA	NA	NA	NA	NA
chr2:162937074	chr2-162937074-allele1483568-82	INS	81	NA	0.0,0.0,0.00992063492063492,0.0,0.0	0.00122989	NA	NA	NA	NA	NA	NA	NA	NA	NA	No	NA	HPRC,HGSVC,1KG-ONT	No	NA	NA	NA	NA	NA	NA
chr2:162937074	chr2-162937074-allele1483569-480	INS	479	NA	0.0045385779122541605,0.010086455331412104,0.012896825396825396,0.007952286282306162,0.0010224948875255625	0.000258425	NA	NA	NA	NA	NA	NA	NA	NA	NA	No	NA	HPRC,HGSVC,1KG-ONT	No	NA	NA	NA	NA	NA	NA
chr2:162937074	chr2-162937074-allele1483579-453	INS	452	NA	0.0015128593040847202,0.0,0.000992063492063492,0.0,0.0	0.00077342	NA	NA	NA	NA	NA	NA	NA	NA	NA	No	NA	HPRC,HGSVC,1KG-ONT	No	NA	NA	NA	NA	NA	NA
chr2:162937074	chr2-162937074-allele1483573-372	INS	371	NA	0.0007564296520423601,0.0,0.0,0.0,0.0	0.000918741	NA	NA	NA	NA	NA	NA	NA	NA	NA	No	NA	HPRC,HGSVC,1KG-ONT	No	NA	NA	NA	NA	NA	NA
chr2:162937074	chr2-162937074-allele1483570-723	INS	722	NA	0.0007564296520423601,0.0,0.0,0.0,0.0	0.000918741	NA	NA	NA	NA	NA	NA	NA	NA	NA	No	NA	HPRC,HGSVC,1KG-ONT	No	NA	NA	NA	NA	NA	NA
chr2:162937080	chr2-162937080-allele1483585-629	INS	628	NA	0.007564296520423601,0.008645533141210375,0.00496031746031746,0.002982107355864811,0.02556237218813906	NA	NA	NA	NA	NA	NA	NA	NA	NA	NA	No	NA	HPRC,HGSVC,1KG-ONT	No	NA	NA	NA	NA	NA	NA
chr2:162937080	chr2-162937080-allele1483586-683	INS	682	NA	0.006051437216338881,0.005763688760806916,0.0,0.007952286282306162,0.00408997955010225	NA	NA	NA	NA	NA	NA	NA	NA	NA	NA	No	NA	HPRC,HGSVC,1KG-ONT	No	NA	NA	NA	NA	NA	NA
chr2:162937080	chr2-162937080-allele1483584-575	INS	574	NA	0.01588502269288956,0.020172910662824207,0.030753968253968252,0.004970178926441352,0.03680981595092025	0.000656041	NA	NA	NA	NA	NA	NA	NA	NA	NA	No	NA	HPRC,HGSVC,1KG-ONT	No	NA	NA	NA	NA	NA	NA
chr2:162937108	chr2-162937108-allele1483606-642	INS	641	NA	0.0,0.0,0.0,0.0009940357852882703,0.018404907975460124	0.00288962	NA	NA	NA	NA	NA	NA	NA	NA	NA	No	NA	HPRC,HGSVC,1KG-ONT	No	NA	NA	NA	NA	NA	NA
chr2:162937108	chr2-162937108-allele1483610-525	INS	524	NA	0.0022692889561270802,0.0,0.0,0.0,0.0	0.00377908	NA	NA	NA	NA	NA	NA	NA	NA	NA	No	NA	HPRC,HGSVC,1KG-ONT	No	NA	NA	NA	NA	NA	NA
chr2:162937108	chr2-162937108-allele1483609-433	INS	432	NA	0.0,0.0,0.006944444444444444,0.0019880715705765406,0.0	0.00114796	NA	NA	NA	NA	NA	NA	NA	NA	NA	No	NA	HPRC,HGSVC,1KG-ONT	No	NA	NA	NA	NA	NA	NA
chr2:162937108	chr2-162937108-allele1483601-423	INS	422	NA	0.02042360060514372,0.002881844380403458,0.007936507936507936,0.011928429423459244,0.02147239263803681	0.00224333	NA	NA	NA	NA	NA	NA	NA	NA	NA	No	NA	HPRC,HGSVC,1KG-ONT	No	NA	NA	NA	NA	NA	NA
chr2:162937108	chr2-162937108-allele1483614-399	INS	398	NA	0.0,0.0,0.000992063492063492,0.0,0.0	NA	NA	NA	NA	NA	NA	NA	NA	NA	NA	No	NA	HPRC,HGSVC,1KG-ONT	No	NA	NA	NA	NA	NA	NA
chr2:162937108	chr2-162937108-allele1483608-444	INS	443	NA	0.0,0.0,0.00992063492063492,0.0,0.0	0.00122989	NA	NA	NA	NA	NA	NA	NA	NA	NA	No	NA	HPRC,HGSVC,1KG-ONT	No	NA	NA	NA	NA	NA	NA
chr2:162937108	chr2-162937108-allele1483605-676	INS	675	NA	0.0015128593040847202,0.0,0.0,0.0,0.0	0.00234988	NA	NA	NA	NA	NA	NA	NA	NA	NA	No	NA	HPRC,HGSVC,1KG-ONT	No	NA	NA	NA	NA	NA	NA
chr2:162937108	chr2-162937108-allele1483607-390	INS	389	NA	0.0,0.0,0.0,0.0009940357852882703,0.003067484662576687	0.000224143	NA	NA	NA	NA	NA	NA	NA	NA	NA	No	NA	HPRC,HGSVC,1KG-ONT	No	NA	NA	NA	NA	NA	NA
chr2:162937108	chr2-162937108-allele1483602-75	INS	74	NA	0.0,0.0,0.0,0.0009940357852882703,0.0	NA	NA	NA	NA	NA	NA	NA	NA	NA	NA	No	NA	HPRC,HGSVC,1KG-ONT	No	NA	NA	NA	NA	NA	NA
chr2:162937108	chr2-162937108-allele1483611-406	INS	405	NA	0.0030257186081694403,0.0,0.0,0.0,0.0	0.00520636	NA	NA	NA	NA	NA	NA	NA	NA	NA	No	NA	HPRC,HGSVC,1KG-ONT	No	NA	NA	NA	NA	NA	NA
chr2:162937111	chr2-162937111-allele1483616-182	INS	181	NA	0.0030257186081694403,0.004322766570605188,0.025793650793650792,0.016898608349900597,0.0010224948875255625	0.00409167	NA	NA	NA	NA	NA	NA	NA	NA	NA	No	NA	HPRC,HGSVC	No	NA	NA	NA	NA	NA	NA
chr2:162937114	chr2-162937114-allele1483619-447	INS	446	NA	0.0007564296520423601,0.0,0.0,0.0,0.002044989775051125	NA	NA	NA	NA	NA	NA	NA	NA	NA	NA	No	NA	HPRC,HGSVC,1KG-ONT	No	NA	NA	NA	NA	NA	NA
chr2:162937114	chr2-162937114-allele1483620-501	INS	500	NA	0.0015128593040847202,0.0,0.0,0.0,0.0	0.00234988	NA	NA	NA	NA	NA	NA	NA	NA	NA	No	NA	HPRC,HGSVC,1KG-ONT	No	NA	NA	NA	NA	NA	NA
chr2:162937142	chr2-162937142-allele1483634-507	INS	506	NA	0.007564296520423601,0.0,0.0,0.0,0.0	0.0137297	NA	NA	NA	NA	NA	NA	NA	NA	NA	No	NA	HPRC,HGSVC,1KG-ONT	No	NA	NA	NA	NA	NA	NA
chr2:162937142	chr2-162937142-allele1483630-775	INS	774	NA	0.0030257186081694403,0.0,0.0,0.0,0.0	0.00520636	NA	NA	NA	NA	NA	NA	NA	NA	NA	No	NA	HPRC,HGSVC,1KG-ONT	No	NA	NA	NA	NA	NA	NA
chr2:162937142	chr2-162937142-allele1483631-904	INS	903	NA	0.0037821482602118004,0.001440922190201729,0.0,0.0,0.0	0.00445368	NA	NA	NA	NA	NA	NA	NA	NA	NA	No	NA	HPRC,HGSVC,1KG-ONT	No	NA	NA	NA	NA	NA	NA
chr2:162937148	chr2-162937148-allele1483637-89	INS	88	NA	0.0,0.0,0.001984126984126984,0.0,0.0	NA	NA	NA	NA	NA	NA	NA	NA	NA	NA	No	NA	HPRC,HGSVC,1KG-ONT	No	NA	NA	NA	NA	NA	NA
chr2:162937148	chr2-162937148-allele1483641-494	INS	493	NA	0.01059001512859304,0.007204610951008645,0.0,0.0,0.0	0.0106985	NA	NA	NA	NA	NA	NA	NA	NA	NA	No	NA	HPRC,HGSVC,1KG-ONT	No	NA	NA	NA	NA	NA	NA
chr2:162937149	chr2-162937149-allele1483643-61	INS	60	NA	0.0007564296520423601,0.0,0.0,0.0,0.0	0.000918741	NA	NA	NA	NA	NA	NA	NA	NA	NA	No	NA	HPRC,HGSVC,1KG-ONT	No	NA	NA	NA	NA	NA	NA
chr2:162937182	chr2-162937182-allele1483650-69	INS	68	NA	0.0007564296520423601,0.0,0.0,0.0,0.002044989775051125	NA	NA	NA	NA	NA	NA	NA	NA	NA	NA	No	NA	HPRC,HGSVC,1KG-ONT	No	NA	NA	NA	NA	NA	NA
chr2:162937202	chr2-162937202-allele1483658-1040	INS	1039	NA	0.0,0.021613832853025938,0.000992063492063492,0.05964214711729622,0.006134969325153374	0.0146775	NA	NA	NA	NA	NA	NA	NA	NA	NA	No	NA	HPRC,1KG-ONT	No	NA	NA	NA	NA	NA	NA
chr2:162937232	chr2-162937232-allele1483660-1095	INS	1094	NA	0.012102874432677761,0.05187319884726225,0.05257936507936508,0.05765407554671968,0.009202453987730062	0.0130636	NA	NA	NA	NA	NA	NA	NA	NA	NA	No	NA	HPRC	No	NA	NA	NA	NA	NA	NA
chr2:162937236	chr2-162937236-allele1483661-340	INS	339	NA	0.0037821482602118004,0.0,0.0,0.0,0.0	0.00663171	NA	NA	NA	NA	NA	NA	NA	NA	NA	No	NA	HPRC,HGSVC,1KG-ONT	No	NA	NA	NA	NA	NA	NA
chr2:162946599	chr2-162946599-allele1483769-1	DEL	50	NA	0.0226928895612708,0.004322766570605188,0.0,0.0019880715705765406,0.0	0.0316118	NA	NA	NA	NA	NA	NA	NA	NA	NA	No	NA	HPRC,1KG-ONT	No	NA	NA	NA	NA	NA	NA
chr2:163287707	chr2-163287707-allele1484931-1	DEL	140	NA	0.0,0.004322766570605188,0.20238095238095238,0.009940357852882704,0.019427402862985686	0.0438208	NA	NA	NA	NA	NA	NA	NA	NA	NA	No	NA	HPRC,HGSVC,1KG-ONT	Yes	NA	NA	NA	NA	NA	NA
chr2:163290973	chr2-163290973-allele1484962-1	DEL	150	NA	0.0,0.0,0.007936507936507936,0.0,0.0	0.000963133	NA	NA	NA	NA	NA	NA	NA	NA	NA	No	NA	No	Yes	NA	NA	NA	NA	NA	NA
chr2:163340132	chr2-163340132-allele1485290-284	INS	283	NA	0.019667170953101363,0.002881844380403458,0.00496031746031746,0.0,0.007157464212678937	0.0151899	NA	NA	NA	NA	NA	NA	NA	NA	NA	No	NA	HPRC,1KG-ONT	Yes	NA	NA	NA	NA	NA	NA
chr2:163354877	chr2-163354877-allele1485360-81	INS	80	NA	0.01588502269288956,0.005763688760806916,0.001984126984126984,0.0009940357852882703,0.0010224948875255625	0.0156758	NA	NA	NA	NA	NA	NA	NA	NA	NA	No	NA	HGSVC,1KG-ONT	Yes	NA	NA	NA	NA	NA	NA
chr2:163408385	chr2-163408385-allele1485739-55	INS	54	NA	0.0022692889561270802,0.0,0.0,0.0,0.0	0.00377908	NA	NA	NA	NA	NA	NA	NA	NA	NA	No	NA	No	No	NA	NA	NA	NA	NA	NA
chr2:163408385	chr2-163408385-allele1485738-53	INS	52	NA	0.00529500756429652,0.0,0.001984126984126984,0.0,0.0	0.00576273	NA	NA	NA	NA	NA	NA	NA	NA	NA	No	NA	No	No	NA	NA	NA	NA	NA	NA
chr2:163408385	chr2-163408385-allele1485740-51	INS	50	NA	0.0015128593040847202,0.0,0.0,0.0,0.0	0.00234988	NA	NA	NA	NA	NA	NA	NA	NA	NA	No	NA	No	No	NA	NA	NA	NA	NA	NA
chr2:163431990	chr2-163431990-allele1485972-6390	INS	6389	NA	0.0,0.0,0.015873015873015872,0.0009940357852882703,0.011247443762781187	0.00466581	NA	NA	NA	NA	NA	NA	NA	NA	NA	No	NA	HPRC,HGSVC,1KG-ONT	No	NA	NA	NA	NA	NA	NA
chr2:163581662	chr2-163581662-allele1487237-1	DEL	5635	NA	0.02118003025718608,0.0,0.0,0.0,0.0	0.0388924	NA	NA	NA	NA	NA	NA	NA	NA	NA	No	NA	HPRC,HGSVC,1KG-ONT	Yes	NA	NA	NA	NA	NA	NA
chr2:163596895	chr2-163596895-allele1487362-178	INS	177	NA	0.0007564296520423601,0.002881844380403458,0.003968253968253968,0.009940357852882704,0.04805725971370143	0.0099599	FIGN(1.0, 0.276)	NA	NA	NA	NA	NA	NA	NA	NA	No	NA	HPRC,HGSVC,1KG-ONT	Yes	NA	NA	NA	NA	NA	NA
chr2:163596895	chr2-163596895-allele1487363-195	INS	194	NA	0.0,0.004322766570605188,0.047619047619047616,0.018886679920477135,0.1165644171779141	0.0339225	FIGN(1.0, 0.276)	NA	NA	NA	NA	NA	NA	NA	NA	No	NA	HPRC,HGSVC,1KG-ONT	Yes	NA	NA	NA	NA	NA	NA
chr2:163655111	chr2-163655111-allele1487810-246	INS	245	NA	0.0030257186081694403,0.0,0.0,0.0,0.0	0.00520636	FIGN(1.0, 0.276)	NA	NA	NA	NA	NA	NA	NA	NA	No	NA	No	Yes	NA	NA	NA	NA	NA	NA
chr2:163659393	chr2-163659393-allele1487887-322	INS	321	NA	0.009077155824508321,0.0,0.0,0.0,0.0010224948875255625	0.0143383	FIGN(1.0, 0.276)	NA	NA	NA	NA	NA	NA	NA	enhancer	No	NA	1KG-ONT	Yes	NA	NA	NA	NA	NA	NA
chr2:163660681	chr2-163660681-allele1487903-1	DEL	66	NA	0.05597579425113464,0.002881844380403458,0.0,0.0,0.0	0.0962437	FIGN(1.0, 0.276)	NA	NA	NA	NA	NA	NA	NA	NA	No	NA	HPRC,HGSVC,1KG-ONT	Yes	NA	NA	NA	NA	NA	NA
chr2:163660681	chr2-163660681-allele1487901-69	INS	68	NA	0.0030257186081694403,0.0,0.0,0.0,0.0	0.00520636	FIGN(1.0, 0.276)	NA	NA	NA	NA	NA	NA	NA	NA	No	NA	HPRC,HGSVC,1KG-ONT	No	NA	NA	NA	NA	NA	NA
chr2:163660715	chr2-163660715-allele1487912-1	DEL	138	NA	0.012859304084720122,0.001440922190201729,0.0,0.0,0.0	0.0212767	FIGN(1.0, 0.276)	NA	NA	NA	NA	NA	NA	NA	NA	No	NA	HPRC,HGSVC	Yes	NA	NA	NA	NA	NA	NA
chr2:163660766	chr2-163660766-allele1487923-91	INS	90	NA	0.0015128593040847202,0.001440922190201729,0.0,0.0,0.0	0.00077342	FIGN(1.0, 0.276)	NA	NA	NA	NA	NA	NA	NA	NA	No	NA	HPRC,HGSVC,1KG-ONT	Yes	NA	NA	NA	NA	NA	NA
chr2:163660766	chr2-163660766-allele1487922-59	INS	58	NA	0.0015128593040847202,0.0,0.0,0.0,0.0	0.00234988	FIGN(1.0, 0.276)	NA	NA	NA	NA	NA	NA	NA	NA	No	NA	HPRC,HGSVC,1KG-ONT	Yes	NA	NA	NA	NA	NA	NA
chr2:163660797	chr2-163660797-allele1487947-238	INS	237	NA	0.0007564296520423601,0.001440922190201729,0.0,0.0,0.0	NA	FIGN(1.0, 0.276)	NA	NA	NA	NA	NA	NA	NA	NA	No	NA	HPRC,HGSVC,1KG-ONT	Yes	NA	NA	NA	NA	NA	NA
chr2:163660797	chr2-163660797-allele1487946-147	INS	146	NA	0.0015128593040847202,0.0,0.0,0.0,0.0	0.00234988	FIGN(1.0, 0.276)	NA	NA	NA	NA	NA	NA	NA	NA	No	NA	HPRC,HGSVC	Yes	NA	NA	NA	NA	NA	NA
chr2:163660797	chr2-163660797-allele1487948-216	INS	215	NA	0.031013615733736764,0.002881844380403458,0.0,0.0009940357852882703,0.0	0.0502472	FIGN(1.0, 0.276)	NA	NA	NA	NA	NA	NA	NA	NA	No	NA	HPRC,HGSVC,1KG-ONT	Yes	NA	NA	NA	NA	NA	NA
chr2:163660799	chr2-163660799-allele1487951-191	INS	190	NA	0.0340393343419062,0.010086455331412104,0.0,0.0,0.0	0.0482585	FIGN(1.0, 0.276)	NA	NA	NA	NA	NA	NA	NA	NA	No	NA	HPRC,HGSVC,1KG-ONT	Yes	NA	NA	NA	NA	NA	NA
chr2:163660806	chr2-163660806-allele1487955-191	INS	190	NA	0.0007564296520423601,0.0,0.0,0.0,0.0	0.000918741	FIGN(1.0, 0.276)	NA	NA	NA	NA	NA	NA	NA	NA	No	NA	HPRC,HGSVC,1KG-ONT	Yes	NA	NA	NA	NA	NA	NA
chr2:163660808	chr2-163660808-allele1487959-175	INS	174	NA	0.00529500756429652,0.0,0.0,0.0,0.00408997955010225	0.00352335	FIGN(1.0, 0.276)	NA	NA	NA	NA	NA	NA	NA	NA	No	NA	HPRC,HGSVC,1KG-ONT	Yes	NA	NA	NA	NA	NA	NA
chr2:163660809	chr2-163660809-allele1487961-87	INS	86	NA	0.0,0.01440922190201729,0.0,0.0,0.0	0.00122989	FIGN(1.0, 0.276)	NA	NA	NA	NA	NA	NA	NA	NA	No	NA	HPRC,HGSVC,1KG-ONT	Yes	NA	NA	NA	NA	NA	NA
chr2:163660809	chr2-163660809-allele1487962-109	INS	108	NA	0.0007564296520423601,0.0,0.0,0.0,0.0	0.000918741	FIGN(1.0, 0.276)	NA	NA	NA	NA	NA	NA	NA	NA	No	NA	HPRC,HGSVC,1KG-ONT	Yes	NA	NA	NA	NA	NA	NA
chr2:163660810	chr2-163660810-allele1487965-133	INS	132	NA	0.0030257186081694403,0.001440922190201729,0.0,0.0,0.0	0.00328379	FIGN(1.0, 0.276)	NA	NA	NA	NA	NA	NA	NA	NA	No	NA	HPRC,HGSVC	Yes	NA	NA	NA	NA	NA	NA
chr2:163660837	chr2-163660837-allele1487987-101	INS	100	NA	0.019667170953101363,0.0,0.0,0.0,0.0	0.0361263	FIGN(1.0, 0.276)	NA	NA	NA	NA	NA	NA	NA	NA	No	NA	HPRC,HGSVC,1KG-ONT	No	NA	NA	NA	NA	NA	NA
chr2:163660837	chr2-163660837-allele1487991-145	INS	144	NA	0.0015128593040847202,0.0,0.0,0.0,0.0	0.00234988	FIGN(1.0, 0.276)	NA	NA	NA	NA	NA	NA	NA	NA	No	NA	HPRC,HGSVC	No	NA	NA	NA	NA	NA	NA
chr2:163660837	chr2-163660837-allele1487986-79	INS	78	NA	0.00832072617246596,0.0,0.0,0.0,0.0	0.0151436	FIGN(1.0, 0.276)	NA	NA	NA	NA	NA	NA	NA	NA	No	NA	HPRC,HGSVC,1KG-ONT	No	NA	NA	NA	NA	NA	NA
chr2:163660846	chr2-163660846-allele1488003-223	INS	222	NA	0.0007564296520423601,0.002881844380403458,0.0,0.0,0.0	NA	FIGN(1.0, 0.276)	NA	NA	NA	NA	NA	NA	NA	NA	No	NA	HPRC,HGSVC,1KG-ONT	Yes	NA	NA	NA	NA	NA	NA
chr2:163749594	chr2-163749594-allele1488819-1	DEL	60	NA	0.0022692889561270802,0.0,0.0,0.0,0.0010224948875255625	0.0019853	NA	NA	NA	NA	NA	NA	NA	NA	NA	No	NA	1KG-ONT	Yes	NA	NA	NA	NA	NA	NA
chr2:163767411	chr2-163767411-allele1488989-358	INS	357	NA	0.0007564296520423601,0.001440922190201729,0.0,0.0,0.0	NA	NA	NA	NA	NA	NA	NA	NA	NA	NA	No	NA	No	Yes	NA	NA	NA	NA	NA	NA
chr2:163784684	chr2-163784684-allele1489167-1	DEL	5291	NA	0.037821482602118005,0.06484149855907781,0.047619047619047616,0.06759443339960239,0.1114519427402863	0.00988982	NA	NA	NA	NA	NA	NA	NA	NA	NA	No	NA	HPRC,HGSVC,1KG-ONT	Yes	NA	NA	NA	NA	NA	NA
chr2:163799134	chr2-163799134-allele1489295-125	INS	124	NA	0.006051437216338881,0.0,0.0,0.0,0.0	0.0108963	NA	NA	NA	NA	NA	NA	NA	NA	NA	No	NA	HPRC,HGSVC,1KG-ONT	Yes	NA	NA	NA	NA	NA	NA
chr2:163799134	chr2-163799134-allele1489292-115	INS	114	NA	0.038577912254160365,0.023054755043227664,0.021825396825396824,0.02882703777335984,0.03987730061349693	0.00107648	NA	NA	NA	NA	NA	NA	NA	NA	NA	No	NA	HPRC,HGSVC,1KG-ONT	Yes	NA	NA	NA	NA	NA	NA
chr2:163799134	chr2-163799134-allele1489294-117	INS	116	NA	0.0030257186081694403,0.010086455331412104,0.003968253968253968,0.013916500994035786,0.019427402862985686	0.0036446	NA	NA	NA	NA	NA	NA	NA	NA	NA	No	NA	HPRC,HGSVC,1KG-ONT	Yes	NA	NA	NA	NA	NA	NA
chr2:163799134	chr2-163799134-allele1489296-113	INS	112	NA	0.0,0.0,0.0,0.0,0.003067484662576687	3.94758e-05	NA	NA	NA	NA	NA	NA	NA	NA	NA	No	NA	HPRC,HGSVC,1KG-ONT	Yes	NA	NA	NA	NA	NA	NA
chr2:163799134	chr2-163799134-allele1489293-137	INS	136	NA	0.00680786686838124,0.0,0.0,0.0,0.0	0.0123139	NA	NA	NA	NA	NA	NA	NA	NA	NA	No	NA	HPRC,HGSVC,1KG-ONT	Yes	NA	NA	NA	NA	NA	NA
chr2:163799207	chr2-163799207-allele1489303-125	INS	124	NA	0.014372163388804841,0.0,0.0,0.0,0.0	0.0263335	NA	NA	NA	NA	NA	NA	NA	NA	NA	No	NA	HPRC,HGSVC,1KG-ONT	Yes	NA	NA	NA	NA	NA	NA
chr2:163799207	chr2-163799207-allele1489322-119	INS	118	NA	0.0007564296520423601,0.010086455331412104,0.0,0.017892644135188866,0.0010224948875255625	0.00314262	NA	NA	NA	NA	NA	NA	NA	NA	NA	No	NA	HPRC,HGSVC,1KG-ONT	Yes	NA	NA	NA	NA	NA	NA
chr2:163799207	chr2-163799207-allele1489302-125	INS	124	NA	0.0113464447806354,0.005763688760806916,0.0,0.002982107355864811,0.003067484662576687	0.00692212	NA	NA	NA	NA	NA	NA	NA	NA	NA	No	NA	HPRC,HGSVC,1KG-ONT	Yes	NA	NA	NA	NA	NA	NA
chr2:163799207	chr2-163799207-allele1489323-119	INS	118	NA	0.0,0.0,0.0,0.0019880715705765406,0.003067484662576687	0.000408842	NA	NA	NA	NA	NA	NA	NA	NA	NA	No	NA	HPRC,HGSVC,1KG-ONT	Yes	NA	NA	NA	NA	NA	NA
chr2:163799207	chr2-163799207-allele1489301-117	INS	116	NA	0.00529500756429652,0.010086455331412104,0.00496031746031746,0.02385685884691849,0.02147239263803681	0.00356738	NA	NA	NA	NA	NA	NA	NA	NA	NA	No	NA	HPRC,HGSVC,1KG-ONT	Yes	NA	NA	NA	NA	NA	NA
chr2:163799207	chr2-163799207-allele1489324-129	INS	128	NA	0.0015128593040847202,0.0,0.0,0.0,0.0	0.00234988	NA	NA	NA	NA	NA	NA	NA	NA	NA	No	NA	HPRC,HGSVC,1KG-ONT	Yes	NA	NA	NA	NA	NA	NA
chr2:163799207	chr2-163799207-allele1489326-137	INS	136	NA	0.0,0.001440922190201729,0.0,0.0,0.0	NA	NA	NA	NA	NA	NA	NA	NA	NA	NA	No	NA	HPRC,HGSVC,1KG-ONT	Yes	NA	NA	NA	NA	NA	NA
chr2:163799207	chr2-163799207-allele1489304-137	INS	136	NA	0.007564296520423601,0.002881844380403458,0.0,0.0,0.0	0.00974363	NA	NA	NA	NA	NA	NA	NA	NA	NA	No	NA	HPRC,HGSVC,1KG-ONT	Yes	NA	NA	NA	NA	NA	NA
chr2:163799209	chr2-163799209-allele1489329-115	INS	114	NA	0.0015128593040847202,0.002881844380403458,0.0,0.0009940357852882703,0.002044989775051125	NA	NA	NA	NA	NA	NA	NA	NA	NA	NA	No	ID=chr2_163799207_163799253;MOTIFS=TC;STRUC=(TC)n	HPRC,HGSVC,1KG-ONT	Yes	NA	NA	NA	NA	NA	NA
chr2:163799209	chr2-163799209-allele1489328-109	INS	108	NA	0.0030257186081694403,0.0,0.0,0.0,0.0	0.00520636	NA	NA	NA	NA	NA	NA	NA	NA	NA	No	ID=chr2_163799207_163799253;MOTIFS=TC;STRUC=(TC)n	HPRC,HGSVC,1KG-ONT	Yes	NA	NA	NA	NA	NA	NA
chr2:163799209	chr2-163799209-allele1489331-111	INS	110	NA	0.0015128593040847202,0.0,0.0,0.0,0.0	0.00234988	NA	NA	NA	NA	NA	NA	NA	NA	NA	No	ID=chr2_163799207_163799253;MOTIFS=TC;STRUC=(TC)n	HPRC,HGSVC,1KG-ONT	Yes	NA	NA	NA	NA	NA	NA
chr2:163799209	chr2-163799209-allele1489327-113	INS	112	NA	0.0045385779122541605,0.002881844380403458,0.002976190476190476,0.006958250497017893,0.007157464212678937	NA	NA	NA	NA	NA	NA	NA	NA	NA	NA	No	ID=chr2_163799207_163799253;MOTIFS=TC;STRUC=(TC)n	HPRC,HGSVC,1KG-ONT	Yes	NA	NA	NA	NA	NA	NA
chr2:163799215	chr2-163799215-allele1489335-107	INS	106	NA	0.009833585476550681,0.001440922190201729,0.000992063492063492,0.0,0.0	0.0138258	NA	NA	NA	NA	NA	NA	NA	NA	NA	No	ID=chr2_163799207_163799253;MOTIFS=TC;STRUC=(TC)n	HPRC,HGSVC,1KG-ONT	Yes	NA	NA	NA	NA	NA	NA
chr2:163873265	chr2-163873265-allele1489877-6064	INS	6063	NA	0.0,0.001440922190201729,0.0,0.0,0.0	NA	NA	NA	NA	NA	NA	NA	NA	NA	NA	No	NA	HGSVC,1KG-ONT	Yes	NA	NA	NA	NA	NA	NA
chr2:163972077	chr2-163972077-allele1490675-316	INS	315	NA	0.00529500756429652,0.0,0.0,0.0,0.0	0.00947665	NA	NA	NA	NA	NA	NA	NA	NA	NA	No	NA	No	Yes	NA	NA	NA	NA	NA	NA
chr2:164031399	chr2-164031399-allele1491019-1	DEL	2528	NA	0.0030257186081694403,0.0,0.0,0.0009940357852882703,0.0	0.00328379	NA	NA	NA	NA	NA	NA	NA	NA	NA	No	ID=chr2_164033564_164033588;MOTIFS=TG;STRUC=(TG)n	No	Yes	NA	NA	NA	NA	NA	NA
chr2:164064756	chr2-164064756-allele1491274-101	INS	100	NA	0.0,0.0,0.0,0.0,0.005112474437627812	0.000408842	NA	NA	NA	NA	NA	NA	NA	NA	NA	No	NA	HPRC,HGSVC	No	NA	NA	NA	NA	NA	NA
chr2:164064772	chr2-164064772-allele1491283-96	INS	95	NA	0.0015128593040847202,0.0,0.0,0.0,0.0	0.00234988	NA	NA	NA	NA	NA	NA	NA	NA	NA	No	NA	HPRC,HGSVC	No	NA	NA	NA	NA	NA	NA
chr2:164064773	chr2-164064773-allele1491305-69	INS	68	NA	0.0022692889561270802,0.0,0.0,0.0,0.0	0.00377908	NA	NA	NA	NA	NA	NA	NA	NA	NA	No	NA	HPRC,HGSVC,1KG-ONT	No	NA	NA	NA	NA	NA	NA
chr2:164064773	chr2-164064773-allele1491292-71	INS	70	NA	0.0,0.004322766570605188,0.0,0.0,0.0	3.94758e-05	NA	NA	NA	NA	NA	NA	NA	NA	NA	No	NA	HPRC,HGSVC,1KG-ONT	No	NA	NA	NA	NA	NA	NA
chr2:164064773	chr2-164064773-allele1491290-77	INS	76	NA	0.0007564296520423601,0.007204610951008645,0.002976190476190476,0.018886679920477135,0.010224948875255624	0.00514011	NA	NA	NA	NA	NA	NA	NA	NA	NA	No	NA	HPRC,HGSVC,1KG-ONT	No	NA	NA	NA	NA	NA	NA
chr2:164064773	chr2-164064773-allele1491287-53	INS	52	NA	0.0007564296520423601,0.001440922190201729,0.0,0.0,0.0	NA	NA	NA	NA	NA	NA	NA	NA	NA	NA	No	NA	HPRC,1KG-ONT	No	NA	NA	NA	NA	NA	NA
chr2:164064773	chr2-164064773-allele1491289-67	INS	66	NA	0.024205748865355523,0.07060518731988473,0.031746031746031744,0.05168986083499006,0.06748466257668712	0.00949493	NA	NA	NA	NA	NA	NA	NA	NA	NA	No	NA	HPRC,HGSVC,1KG-ONT	No	NA	NA	NA	NA	NA	NA
chr2:164064773	chr2-164064773-allele1491286-71	INS	70	NA	0.007564296520423601,0.07780979827089338,0.09821428571428571,0.02882703777335984,0.04294478527607362	0.0306272	NA	NA	NA	NA	NA	NA	NA	NA	NA	No	NA	HPRC,HGSVC,1KG-ONT	No	NA	NA	NA	NA	NA	NA
chr2:164064775	chr2-164064775-allele1491321-67	INS	66	NA	0.01739788199697428,0.04178674351585014,0.05654761904761905,0.013916500994035786,0.006134969325153374	0.00199482	NA	NA	NA	NA	NA	NA	NA	NA	NA	No	NA	HPRC,HGSVC,1KG-ONT	No	NA	NA	NA	NA	NA	NA
chr2:164064776	chr2-164064776-allele1491331-65	INS	64	NA	0.0,0.0,0.0,0.0019880715705765406,0.0	NA	NA	NA	NA	NA	NA	NA	NA	NA	NA	No	NA	HPRC,HGSVC,1KG-ONT	No	NA	NA	NA	NA	NA	NA
chr2:164064778	chr2-164064778-allele1491335-63	INS	62	NA	0.0007564296520423601,0.0,0.0,0.0,0.0	0.000918741	NA	NA	NA	NA	NA	NA	NA	NA	NA	No	NA	HPRC,HGSVC,1KG-ONT	No	NA	NA	NA	NA	NA	NA
chr2:164064801	chr2-164064801-allele1491361-67	INS	66	NA	0.00680786686838124,0.0,0.0,0.0,0.0	0.0123139	NA	NA	NA	NA	NA	NA	NA	NA	NA	No	NA	HPRC,HGSVC,1KG-ONT	No	NA	NA	NA	NA	NA	NA
chr2:164085251	chr2-164085251-allele1491523-314	INS	313	NA	0.012102874432677761,0.0,0.0,0.0,0.0	0.0221846	NA	NA	NA	NA	NA	NA	NA	NA	NA	No	NA	HPRC,HGSVC,1KG-ONT	Yes	NA	NA	NA	NA	NA	NA
chr2:164105615	chr2-164105615-allele1491660-1	DEL	127	NA	0.0,0.0,0.00992063492063492,0.0,0.005112474437627812	0.0022576	NA	NA	NA	NA	NA	NA	NA	NA	NA	No	NA	No	Yes	NA	NA	NA	NA	NA	NA
chr2:164131939	chr2-164131939-allele1491880-1	DEL	121	NA	0.0030257186081694403,0.0,0.0,0.0,0.0	0.00520636	NA	NA	NA	NA	NA	NA	NA	NA	NA	No	NA	HPRC,1KG-ONT	No	NA	NA	NA	NA	NA	NA
chr2:164147811	chr2-164147811-allele1492106-282	INS	281	NA	0.01059001512859304,0.007204610951008645,0.0,0.0009940357852882703,0.0	0.00953066	NA	NA	NA	NA	NA	NA	NA	NA	NA	No	NA	HPRC,HGSVC	Yes	NA	NA	NA	NA	NA	NA
chr2:164150136	chr2-164150136-allele1492138-1	DEL	54	0.998003	0.13918305597579425,0.17579250720461095,0.3541666666666667,0.1679920477137177,0.23517382413087934	0.0282995	NA	NA	NA	NA	NA	NA	NA	NA	NA	No	NA	HPRC,HGSVC,1KG-ONT	No	NA	Coronary artery disease(FIGN - PRPS1P1, rs10930115, 5E-11, 0.5536019009276072),Pulse pressure(FIGN - PRPS1P1, rs34611819, 2E-33, 0.5995282806962541),Pulse pressure(FIGN - PRPS1P1, rs13026245, 8E-19, 0.5955276975088787),Coronary artery disease(FIGN - PRPS1P1, rs12619842, 3E-8, 0.6042797184314014),Coronary artery disease(FIGN - PRPS1P1, rs12619842, 6E-11, 0.6042797184314014),Coronary artery disease(FIGN - PRPS1P1, rs12999907, 2E-11, 0.8612403952075696),Coronary artery disease(FIGN - PRPS1P1, rs12999907, 6E-11, 0.8612403952075696),Hypertension(FIGN - PRPS1P1, rs16849273, 5E-9, 0.9988740227689428)	Acquired deformity of toe(3.70%, 1.27%, 3.0, [1.11;8.09], 0.03757),Arthritis of shoulder region joint(3.70%, 1.42%, 2.66, [1.01;6.99], 0.049329),Biceps tendinitis(4.17%, 1.11%, 3.88, [1.43;10.55], 0.007946),COVID-19(11.11%, 6.17%, 1.9, [1.11;3.24], 0.023341),Cataract(7.87%, 4.11%, 1.99, [1.06;3.75], 0.046123),Cervical spondylosis(2.78%, 0.79%, 3.58, [1.08;11.86], 0.036464),Contact dermatitis(4.17%, 1.27%, 3.39, [1.29;8.9], 0.019582),Coronary arteriosclerosis(1.39%, 4.43%, 0.3, [0.09;1.01], 0.037163),Dermatophytosis(5.09%, 1.42%, 3.71, [1.52;9.09], 0.006746),Dysmenorrhea(8.80%, 4.43%, 2.08, [1.14;3.81], 0.023733),Dystrophia unguium(2.78%, 0.79%, 3.58, [1.08;11.86], 0.036464),Gastroesophageal reflux disease without esophagitis(33.80%, 25.79%, 1.47, [1.05;2.05], 0.027779),Hammer toe(4.63%, 1.74%, 2.74, [1.15;6.55], 0.038085),Herpesvirus infection(3.70%, 1.42%, 2.66, [1.01;6.99], 0.049329),Impingement syndrome of shoulder region(6.02%, 2.53%, 2.47, [1.17;5.21], 0.027288),Infective pneumonia(7.41%, 3.32%, 2.33, [1.19;4.55], 0.018837),Inflammatory dermatosis(25.46%, 16.46%, 1.73, [1.2;2.51], 0.004585),Ingrowing nail(6.48%, 2.69%, 2.51, [1.21;5.18], 0.018658),Intervertebral disc disorder with myelopathy(2.78%, 0.79%, 3.58, [1.08;11.86], 0.036464),Iron deficiency(6.02%, 2.22%, 2.83, [1.31;6.11], 0.01147),Localized enlarged lymph nodes(7.41%, 3.80%, 2.03, [1.06;3.89], 0.039837),Migraine(17.59%, 11.55%, 1.64, [1.07;2.51], 0.026476),Migraine with aura(5.09%, 2.06%, 2.56, [1.13;5.79], 0.030075),Onychomycosis due to dermatophyte(14.81%, 8.23%, 1.94, [1.21;3.11], 0.007898),Pleural effusion(6.94%, 2.85%, 2.55, [1.26;5.14], 0.012797),Pneumonia(9.26%, 4.91%, 1.98, [1.1;3.55], 0.029773),Pneumothorax(3.24%, 0.63%, 5.26, [1.52;18.14], 0.008048),Premature beats(3.24%, 0.63%, 5.26, [1.52;18.14], 0.008048),Pulmonary emphysema(5.09%, 1.74%, 3.03, [1.29;7.09], 0.012),Pure hyperglyceridemia(3.24%, 0.79%, 4.2, [1.32;13.37], 0.015177),Respiratory failure(2.78%, 0.63%, 4.49, [1.25;16.05], 0.020964),Retinal disorder(3.70%, 1.11%, 3.43, [1.23;9.59], 0.030091),Sciatica(12.96%, 7.12%, 1.94, [1.18;3.2], 0.01112),Seasonal allergic rhinitis(12.96%, 6.96%, 1.99, [1.21;3.29], 0.010279),Vitamin B deficiency(10.65%, 4.11%, 2.78, [1.55;4.98], 0.001031),Vitamin D deficiency(31.02%, 23.73%, 1.45, [1.03;2.03], 0.037851),Vitamin deficiency(3.24%, 0.95%, 3.49, [1.16;10.52], 0.025872),Vulval and/or perineal noninflammatory disorders(5.19%, 1.74%, 3.1, [1.14;8.4], 0.03518)	NA	NA	NA
chr2:164160666	chr2-164160666-allele1492223-67	INS	66	NA	0.0045385779122541605,0.001440922190201729,0.0,0.0,0.0	0.00598883	NA	NA	NA	NA	NA	NA	NA	NA	NA	No	NA	HPRC,HGSVC,1KG-ONT	No	NA	NA	NA	NA	NA	NA
chr2:164160666	chr2-164160666-allele1492218-67	INS	66	NA	0.01664145234493192,0.008645533141210375,0.09126984126984126,0.005964214711729622,0.017382413087934562	0.00414668	NA	NA	NA	NA	NA	NA	NA	NA	NA	No	NA	HPRC,HGSVC,1KG-ONT	No	NA	NA	NA	NA	NA	NA
chr2:164160712	chr2-164160712-allele1492235-1	DEL	68	NA	0.01739788199697428,0.0,0.0,0.0,0.0	0.0319196	NA	NA	NA	NA	NA	NA	NA	NA	NA	No	NA	1KG-ONT	No	NA	NA	NA	NA	NA	NA
chr2:164177948	chr2-164177948-allele1492376-1	DEL	184	NA	0.0022692889561270802,0.007204610951008645,0.00496031746031746,0.0009940357852882703,0.0010224948875255625	NA	NA	NA	NA	NA	NA	NA	NA	NA	NA	No	ID=chr2_164178024_164178048;MOTIFS=TTAT;STRUC=(TTAT)n	HGSVC,1KG-ONT	Yes	NA	NA	NA	NA	NA	NA
chr2:164197821	chr2-164197821-allele1492549-341	INS	340	NA	0.0015128593040847202,0.0,0.0,0.0,0.0	0.00234988	NA	NA	NA	NA	NA	NA	NA	NA	NA	No	NA	1KG-ONT	Yes	NA	NA	NA	NA	NA	NA
chr2:164228808	chr2-164228808-allele1492849-52	INS	51	NA	0.009077155824508321,0.004322766570605188,0.003968253968253968,0.0,0.0	0.00628123	NA	NA	NA	NA	NA	NA	NA	NA	NA	No	NA	No	Yes	NA	NA	NA	NA	NA	NA
chr2:164245150	chr2-164245150-allele1493025-81	INS	80	NA	0.01664145234493192,0.0,0.002976190476190476,0.0,0.002044989775051125	0.0209667	NA	NA	NA	NA	NA	NA	NA	NA	NA	No	NA	HPRC,HGSVC,1KG-ONT	Yes	NA	NA	NA	NA	NA	NA
chr2:164282447	chr2-164282447-allele1493369-158	INS	157	NA	0.0015128593040847202,0.0,0.0,0.0,0.0	0.00234988	NA	NA	NA	NA	NA	NA	NA	NA	NA	No	NA	HPRC,HGSVC	No	NA	NA	NA	NA	NA	NA
chr2:164287048	chr2-164287048-allele1493431-56	INS	55	NA	0.01664145234493192,0.1873198847262248,0.8343253968253969,0.3111332007952286,0.36400817995910023	0.329538	NA	NA	NA	NA	NA	NA	NA	NA	NA	No	NA	No	No	NA	NA	NA	NA	NA	NA
chr2:164410939	chr2-164410939-allele1494204-446	INS	445	NA	0.0022692889561270802,0.0,0.011904761904761904,0.0,0.003067484662576687	NA	NA	NA	NA	NA	NA	NA	NA	NA	NA	No	NA	No	Yes	NA	NA	NA	NA	NA	NA
chr2:164612676	chr2-164612676-allele1494868-337	INS	336	NA	0.0022692889561270802,0.001440922190201729,0.0,0.0,0.0	0.0019853	GRB14(2.9672e-05, 0.94)	NA	NA	NA	NA	NA	NA	NA	NA	No	NA	No	Yes	NA	NA	NA	NA	NA	NA
chr2:164642716	chr2-164642716-allele1495264-1	DEL	257	NA	0.13993948562783662,0.011527377521613832,0.0,0.0,0.0	0.221065	NA	NA	NA	NA	NA	NA	NA	NA	NA	No	NA	HPRC,HGSVC,1KG-ONT	No	NA	NA	NA	NA	NA	NA
chr2:164666274	chr2-164666274-allele1495387-350	INS	349	NA	0.0007564296520423601,0.001440922190201729,0.0,0.0,0.0	NA	COBLL1(0.00032663, 0.664)	NA	NA	NA	NA	NA	NA	NA	NA	No	NA	No	Yes	NA	NA	NA	NA	NA	NA
chr2:164669223	chr2-164669223-allele1495403-6057	INS	6056	NA	0.0022692889561270802,0.001440922190201729,0.0,0.0,0.0	0.0019853	COBLL1(0.00032663, 0.664)	NA	NA	NA	NA	NA	NA	NA	NA	No	NA	HPRC	Yes	NA	NA	NA	NA	NA	NA
chr2:164771873	chr2-164771873-allele1495811-359	INS	358	NA	0.0,0.002881844380403458,0.0,0.005964214711729622,0.0	0.000963133	COBLL1(0.00032663, 0.664)	NA	NA	NA	NA	NA	NA	NA	NA	No	NA	HGSVC	Yes	NA	NA	NA	NA	NA	NA
chr2:164805318	chr2-164805318-allele1496177-69	INS	68	NA	0.009077155824508321,0.0,0.0,0.0,0.0010224948875255625	0.0143383	COBLL1(0.00032663, 0.664)	NA	NA	NA	NA	NA	NA	NA	NA	No	NA	HPRC,HGSVC,1KG-ONT	No	NA	NA	NA	NA	NA	NA
chr2:164805320	chr2-164805320-allele1496178-63	INS	62	NA	0.0,0.002881844380403458,0.0,0.0019880715705765406,0.0	0.000224143	COBLL1(0.00032663, 0.664)	NA	NA	NA	NA	NA	NA	NA	NA	No	NA	HPRC,HGSVC,1KG-ONT	No	NA	NA	NA	NA	NA	NA
chr2:164805321	chr2-164805321-allele1496179-57	INS	56	NA	0.0030257186081694403,0.004322766570605188,0.01984126984126984,0.03578528827037773,0.010224948875255624	0.00797197	COBLL1(0.00032663, 0.664)	NA	NA	NA	NA	NA	NA	NA	NA	No	NA	HPRC,HGSVC,1KG-ONT	No	NA	NA	NA	NA	NA	NA
chr2:164805322	chr2-164805322-allele1496183-85	INS	84	NA	0.009077155824508321,0.008645533141210375,0.0,0.012922465208747515,0.0	0.000739492	COBLL1(0.00032663, 0.664)	NA	NA	NA	NA	NA	NA	NA	NA	No	NA	HPRC,HGSVC	No	NA	NA	NA	NA	NA	NA
chr2:164805322	chr2-164805322-allele1496182-55	INS	54	NA	0.0045385779122541605,0.001440922190201729,0.0,0.0,0.0	0.00598883	COBLL1(0.00032663, 0.664)	NA	NA	NA	NA	NA	NA	NA	NA	No	NA	HPRC,HGSVC,1KG-ONT	No	NA	NA	NA	NA	NA	NA
chr2:164805323	chr2-164805323-allele1496185-97	INS	96	NA	0.0007564296520423601,0.0,0.0,0.0009940357852882703,0.0	NA	COBLL1(0.00032663, 0.664)	NA	NA	NA	NA	NA	NA	NA	NA	No	NA	HPRC,HGSVC	No	NA	NA	NA	NA	NA	NA
chr2:164805323	chr2-164805323-allele1496184-51	INS	50	NA	0.01664145234493192,0.001440922190201729,0.0,0.008946322067594433,0.011247443762781187	0.00650103	COBLL1(0.00032663, 0.664)	NA	NA	NA	NA	NA	NA	NA	NA	No	NA	HPRC,HGSVC,1KG-ONT	No	NA	NA	NA	NA	NA	NA
chr2:164805324	chr2-164805324-allele1496186-137	INS	136	NA	0.0045385779122541605,0.005763688760806916,0.028769841269841268,0.0,0.016359918200409	0.00297736	COBLL1(0.00032663, 0.664)	NA	NA	NA	NA	NA	NA	NA	NA	No	NA	HPRC,HGSVC	No	NA	NA	NA	NA	NA	NA
chr2:164805325	chr2-164805325-allele1496187-73	INS	72	NA	0.0037821482602118004,0.03602305475504323,0.0,0.012922465208747515,0.016359918200409	0.00446489	COBLL1(0.00032663, 0.664)	NA	NA	NA	NA	NA	NA	NA	NA	No	NA	HPRC,HGSVC,1KG-ONT	No	NA	NA	NA	NA	NA	NA
chr2:164805325	chr2-164805325-allele1496190-73	INS	72	NA	0.00832072617246596,0.0,0.0,0.007952286282306162,0.0	0.00448065	COBLL1(0.00032663, 0.664)	NA	NA	NA	NA	NA	NA	NA	NA	No	NA	HPRC,HGSVC,1KG-ONT	No	NA	NA	NA	NA	NA	NA
chr2:164805325	chr2-164805325-allele1496189-83	INS	82	NA	0.0007564296520423601,0.002881844380403458,0.0,0.0019880715705765406,0.0	NA	COBLL1(0.00032663, 0.664)	NA	NA	NA	NA	NA	NA	NA	NA	No	NA	HPRC,HGSVC,1KG-ONT	No	NA	NA	NA	NA	NA	NA
chr2:164805325	chr2-164805325-allele1496188-77	INS	76	NA	0.0045385779122541605,0.02881844380403458,0.0,0.012922465208747515,0.009202453987730062	0.00189988	COBLL1(0.00032663, 0.664)	NA	NA	NA	NA	NA	NA	NA	NA	No	NA	HPRC,HGSVC,1KG-ONT	No	NA	NA	NA	NA	NA	NA
chr2:164805326	chr2-164805326-allele1496191-69	INS	68	NA	0.007564296520423601,0.011527377521613832,0.00496031746031746,0.008946322067594433,0.007157464212678937	NA	COBLL1(0.00032663, 0.664)	NA	NA	NA	NA	NA	NA	NA	NA	No	NA	HPRC,HGSVC,1KG-ONT	No	NA	NA	NA	NA	NA	NA
chr2:164805328	chr2-164805328-allele1496194-79	INS	78	NA	0.01059001512859304,0.001440922190201729,0.0,0.002982107355864811,0.0	0.0120142	COBLL1(0.00032663, 0.664)	NA	NA	NA	NA	NA	NA	NA	NA	No	NA	HPRC,HGSVC,1KG-ONT	No	NA	NA	NA	NA	NA	NA
chr2:164805328	chr2-164805328-allele1496195-99	INS	98	NA	0.0007564296520423601,0.0,0.0,0.0009940357852882703,0.0	NA	COBLL1(0.00032663, 0.664)	NA	NA	NA	NA	NA	NA	NA	NA	No	NA	HPRC,HGSVC	No	NA	NA	NA	NA	NA	NA
chr2:164805330	chr2-164805330-allele1496200-65	INS	64	NA	0.0015128593040847202,0.007204610951008645,0.0,0.0,0.002044989775051125	NA	COBLL1(0.00032663, 0.664)	NA	NA	NA	NA	NA	NA	NA	NA	No	NA	HPRC,HGSVC,1KG-ONT	No	NA	NA	NA	NA	NA	NA
chr2:164805330	chr2-164805330-allele1496201-59	INS	58	NA	0.007564296520423601,0.1282420749279539,0.054563492063492064,0.12922465208747516,0.016359918200409	0.0431775	COBLL1(0.00032663, 0.664)	NA	NA	NA	NA	NA	NA	NA	NA	No	NA	HPRC,HGSVC,1KG-ONT	No	NA	NA	NA	NA	NA	NA
chr2:164805330	chr2-164805330-allele1496199-53	INS	52	NA	0.03555219364599092,0.002881844380403458,0.000992063492063492,0.0,0.0	0.0583464	COBLL1(0.00032663, 0.664)	NA	NA	NA	NA	NA	NA	NA	NA	No	NA	HPRC,HGSVC,1KG-ONT	No	NA	NA	NA	NA	NA	NA
chr2:164805332	chr2-164805332-allele1496208-61	INS	60	NA	0.0,0.010086455331412104,0.0,0.0,0.0	0.000778337	COBLL1(0.00032663, 0.664)	NA	NA	NA	NA	NA	NA	NA	NA	No	NA	HPRC,HGSVC,1KG-ONT	No	NA	NA	NA	NA	NA	NA
chr2:164805332	chr2-164805332-allele1496209-79	INS	78	NA	0.01588502269288956,0.005763688760806916,0.002976190476190476,0.0,0.0	0.0168705	COBLL1(0.00032663, 0.664)	NA	NA	NA	NA	NA	NA	NA	NA	No	NA	HPRC,HGSVC,1KG-ONT	No	NA	NA	NA	NA	NA	NA
chr2:164805338	chr2-164805338-allele1496244-151	INS	150	NA	0.0015128593040847202,0.0,0.0,0.0,0.0	0.00234988	COBLL1(0.00032663, 0.664)	NA	NA	NA	NA	NA	NA	NA	NA	No	NA	No	No	NA	NA	NA	NA	NA	NA
chr2:164805340	chr2-164805340-allele1496245-57	INS	56	NA	0.0007564296520423601,0.0,0.0,0.0,0.0	0.000918741	COBLL1(0.00032663, 0.664)	NA	NA	NA	NA	NA	NA	NA	NA	No	NA	HPRC,HGSVC,1KG-ONT	No	NA	NA	NA	NA	NA	NA
chr2:164805341	chr2-164805341-allele1496247-67	INS	66	NA	0.0030257186081694403,0.002881844380403458,0.0,0.0,0.0	0.00206069	COBLL1(0.00032663, 0.664)	NA	NA	NA	NA	NA	NA	NA	NA	No	NA	HPRC,HGSVC,1KG-ONT	No	NA	NA	NA	NA	NA	NA
chr2:164805341	chr2-164805341-allele1496246-53	INS	52	NA	0.01664145234493192,0.001440922190201729,0.0,0.0,0.0	0.0283054	COBLL1(0.00032663, 0.664)	NA	NA	NA	NA	NA	NA	NA	NA	No	NA	HPRC,HGSVC,1KG-ONT	No	NA	NA	NA	NA	NA	NA
chr2:164805343	chr2-164805343-allele1496249-63	INS	62	NA	0.01361573373676248,0.01729106628242075,0.0,0.013916500994035786,0.003067484662576687	0.00126706	COBLL1(0.00032663, 0.664)	NA	NA	NA	NA	NA	NA	NA	NA	No	NA	HPRC,HGSVC,1KG-ONT	No	NA	NA	NA	NA	NA	NA
chr2:164805346	chr2-164805346-allele1496250-92	INS	91	NA	0.0,0.0,0.001984126984126984,0.0,0.0	NA	COBLL1(0.00032663, 0.664)	NA	NA	NA	NA	NA	NA	NA	NA	No	NA	HPRC,HGSVC	No	NA	NA	NA	NA	NA	NA
chr2:164805361	chr2-164805361-allele1496252-57	INS	56	NA	0.00529500756429652,0.0,0.0,0.0,0.0	0.00947665	COBLL1(0.00032663, 0.664)	NA	NA	NA	NA	NA	NA	NA	NA	No	NA	HPRC,HGSVC,1KG-ONT	No	NA	NA	NA	NA	NA	NA
chr2:164818272	chr2-164818272-allele1496357-131	INS	130	NA	0.0030257186081694403,0.0,0.0,0.006958250497017893,0.0	NA	COBLL1(0.00032663, 0.664)	NA	NA	NA	NA	NA	NA	NA	NA	No	NA	HPRC,HGSVC	No	NA	NA	NA	NA	NA	NA
chr2:164818272	chr2-164818272-allele1496358-157	INS	156	NA	0.0007564296520423601,0.0,0.00496031746031746,0.010934393638170975,0.0	0.00138557	COBLL1(0.00032663, 0.664)	NA	NA	NA	NA	NA	NA	NA	NA	No	NA	HPRC,HGSVC	No	NA	NA	NA	NA	NA	NA
chr2:164818272	chr2-164818272-allele1496377-65	INS	64	NA	0.0007564296520423601,0.0,0.0,0.0,0.0	0.000918741	COBLL1(0.00032663, 0.664)	NA	NA	NA	NA	NA	NA	NA	NA	No	NA	HPRC,HGSVC,1KG-ONT	No	NA	NA	NA	NA	NA	NA
chr2:164818272	chr2-164818272-allele1496367-215	INS	214	NA	0.0015128593040847202,0.0,0.0,0.010934393638170975,0.0	NA	COBLL1(0.00032663, 0.664)	NA	NA	NA	NA	NA	NA	NA	NA	No	NA	HPRC,HGSVC,1KG-ONT	No	NA	NA	NA	NA	NA	NA
chr2:164818272	chr2-164818272-allele1496359-183	INS	182	NA	0.0007564296520423601,0.0,0.0,0.0,0.0	0.000918741	COBLL1(0.00032663, 0.664)	NA	NA	NA	NA	NA	NA	NA	NA	No	NA	HPRC,HGSVC,1KG-ONT	No	NA	NA	NA	NA	NA	NA
chr2:164818272	chr2-164818272-allele1496364-67	INS	66	NA	0.00529500756429652,0.0,0.0,0.0,0.0	0.00947665	COBLL1(0.00032663, 0.664)	NA	NA	NA	NA	NA	NA	NA	NA	No	NA	HPRC,HGSVC,1KG-ONT	No	NA	NA	NA	NA	NA	NA
chr2:164818272	chr2-164818272-allele1496365-93	INS	92	NA	0.012102874432677761,0.001440922190201729,0.0,0.0,0.0	0.0199352	COBLL1(0.00032663, 0.664)	NA	NA	NA	NA	NA	NA	NA	NA	No	NA	HPRC,HGSVC,1KG-ONT	No	NA	NA	NA	NA	NA	NA
chr2:164818272	chr2-164818272-allele1496376-215	INS	214	NA	0.0022692889561270802,0.0,0.0,0.0,0.0	0.00377908	COBLL1(0.00032663, 0.664)	NA	NA	NA	NA	NA	NA	NA	NA	No	NA	HPRC,HGSVC,1KG-ONT	No	NA	NA	NA	NA	NA	NA
chr2:164818272	chr2-164818272-allele1496355-79	INS	78	NA	0.02723146747352496,0.09221902017291066,0.034722222222222224,0.05864811133200795,0.05521472392638037	0.0091397	COBLL1(0.00032663, 0.664)	NA	NA	NA	NA	NA	NA	NA	NA	No	NA	HPRC,HGSVC,1KG-ONT	No	NA	NA	NA	NA	NA	NA
chr2:164818272	chr2-164818272-allele1496354-53	INS	52	NA	0.037065052950075644,0.021613832853025938,0.016865079365079364,0.027833001988071572,0.013292433537832311	0.00572988	COBLL1(0.00032663, 0.664)	NA	NA	NA	NA	NA	NA	NA	NA	No	NA	HPRC,HGSVC	No	NA	NA	NA	NA	NA	NA
chr2:164818272	chr2-164818272-allele1496360-215	INS	214	NA	0.0030257186081694403,0.0,0.0,0.0,0.0	0.00520636	COBLL1(0.00032663, 0.664)	NA	NA	NA	NA	NA	NA	NA	NA	No	NA	HPRC,HGSVC,1KG-ONT	No	NA	NA	NA	NA	NA	NA
chr2:164818272	chr2-164818272-allele1496356-105	INS	104	NA	0.02193645990922844,0.004322766570605188,0.0,0.012922465208747515,0.016359918200409	0.00673263	COBLL1(0.00032663, 0.664)	NA	NA	NA	NA	NA	NA	NA	NA	No	NA	HPRC,HGSVC,1KG-ONT	No	NA	NA	NA	NA	NA	NA
chr2:164818272	chr2-164818272-allele1496369-209	INS	208	NA	0.0007564296520423601,0.0,0.0,0.0,0.0	0.000918741	COBLL1(0.00032663, 0.664)	NA	NA	NA	NA	NA	NA	NA	NA	No	NA	HPRC,HGSVC,1KG-ONT	No	NA	NA	NA	NA	NA	NA
chr2:164818286	chr2-164818286-allele1496382-111	INS	110	NA	0.0,0.0,0.002976190476190476,0.006958250497017893,0.005112474437627812	0.00218897	COBLL1(0.00032663, 0.664)	NA	NA	NA	NA	NA	NA	NA	NA	No	NA	HPRC,HGSVC,1KG-ONT	No	NA	NA	NA	NA	NA	NA
chr2:164818286	chr2-164818286-allele1496381-125	INS	124	NA	0.0015128593040847202,0.0,0.0,0.0019880715705765406,0.0	7.61513e-05	COBLL1(0.00032663, 0.664)	NA	NA	NA	NA	NA	NA	NA	NA	No	NA	HPRC,HGSVC	No	NA	NA	NA	NA	NA	NA
chr2:164818286	chr2-164818286-allele1496385-79	INS	78	NA	0.0,0.0,0.0,0.0009940357852882703,0.013292433537832311	0.00207258	COBLL1(0.00032663, 0.664)	NA	NA	NA	NA	NA	NA	NA	NA	No	NA	HPRC,HGSVC,1KG-ONT	No	NA	NA	NA	NA	NA	NA
chr2:164818286	chr2-164818286-allele1496379-85	INS	84	NA	0.01059001512859304,0.005763688760806916,0.0,0.002982107355864811,0.0	0.00848979	COBLL1(0.00032663, 0.664)	NA	NA	NA	NA	NA	NA	NA	NA	No	NA	HPRC,HGSVC,1KG-ONT	No	NA	NA	NA	NA	NA	NA
chr2:164818286	chr2-164818286-allele1496380-111	INS	110	NA	0.0,0.002881844380403458,0.0,0.015904572564612324,0.0	0.00281286	COBLL1(0.00032663, 0.664)	NA	NA	NA	NA	NA	NA	NA	NA	No	NA	HPRC,HGSVC,1KG-ONT	No	NA	NA	NA	NA	NA	NA
chr2:164818339	chr2-164818339-allele1496399-91	INS	90	NA	0.015128593040847202,0.018731988472622477,0.003968253968253968,0.006958250497017893,0.005112474437627812	0.00216698	COBLL1(0.00032663, 0.664)	NA	NA	NA	NA	NA	NA	NA	NA	No	NA	HPRC,HGSVC,1KG-ONT	No	NA	NA	NA	NA	NA	NA
chr2:164818339	chr2-164818339-allele1496401-117	INS	116	NA	0.0022692889561270802,0.0,0.000992063492063492,0.0,0.0	0.0019853	COBLL1(0.00032663, 0.664)	NA	NA	NA	NA	NA	NA	NA	NA	No	NA	HPRC,HGSVC	No	NA	NA	NA	NA	NA	NA
chr2:164840187	chr2-164840187-allele1496623-1	DEL	387	NA	0.00832072617246596,0.0,0.0,0.0,0.0	0.0151436	COBLL1(0.00032663, 0.664)	NA	NA	NA	NA	NA	NA	NA	promoter	No	NA	HPRC,HGSVC,1KG-ONT	Yes	NA	NA	NA	NA	NA	NA
chr2:164966386	chr2-164966386-allele1497467-119	INS	118	NA	0.0022692889561270802,0.0,0.0,0.0,0.0	0.00377908	NA	NA	NA	NA	NA	NA	NA	NA	NA	No	NA	HGSVC	Yes	NA	NA	NA	NA	NA	NA
chr2:164977756	chr2-164977756-allele1497563-3618	INS	3617	NA	0.0037821482602118004,0.0,0.0,0.0,0.0	0.00663171	NA	NA	NA	NA	NA	NA	NA	NA	NA	Yes	NA	No	No	NA	NA	NA	NA	NA	NA
chr2:164994284	chr2-164994284-allele1497700-1	DEL	128	NA	0.21860816944024206,0.02881844380403458,0.041666666666666664,0.003976143141153081,0.022494887525562373	0.233118	NA	NA	NA	NA	NA	NA	NA	NA	NA	Yes	NA	HPRC,HGSVC,1KG-ONT	Yes	NA	NA	NA	NA	NA	NA
chr2:165037525	chr2-165037525-allele1498060-84	INS	83	NA	0.031013615733736764,0.004322766570605188,0.0,0.0,0.0	0.0502698	NA	NA	NA	NA	NA	NA	NA	NA	NA	No	NA	HPRC,HGSVC,1KG-ONT	No	NA	NA	NA	NA	NA	NA
chr2:165037525	chr2-165037525-allele1498058-84	INS	83	NA	0.13388804841149773,0.3962536023054755,0.6825396825396826,0.17594433399602386,0.3946830265848671	0.157449	NA	NA	NA	NA	NA	NA	NA	NA	NA	No	NA	HPRC,HGSVC,1KG-ONT	No	NA	NA	NA	NA	NA	NA
chr2:165037525	chr2-165037525-allele1498062-85	INS	84	NA	0.0,0.0,0.0,0.006958250497017893,0.003067484662576687	0.00133282	NA	NA	NA	NA	NA	NA	NA	NA	NA	No	NA	HPRC,HGSVC,1KG-ONT	No	NA	NA	NA	NA	NA	NA
chr2:165037525	chr2-165037525-allele1498061-84	INS	83	NA	0.0,0.0,0.003968253968253968,0.0,0.0	0.000224143	NA	NA	NA	NA	NA	NA	NA	NA	NA	No	NA	HPRC,HGSVC,1KG-ONT	No	NA	NA	NA	NA	NA	NA
chr2:165158183	chr2-165158183-allele1498757-1	DEL	2051	NA	0.3956127080181543,0.27521613832853026,0.5486111111111112,0.11928429423459244,0.19938650306748465	0.0261458	SCN3A(1.0, 0.348)	SCN3A(1.0, 0.348)	NA	NA	NA	NA	NA	NA	NA	No	NA	HPRC,HGSVC,1KG-ONT	Yes	NA	NA	NA	NA	NA	NA
chr2:165291454	chr2-165291454-allele1499200-56	INS	55	NA	0.0,0.0,0.0,0.0,0.003067484662576687	3.94758e-05	SCN2A(1.0, 0.161)	SCN2A(1.0, 0.161)	NA	NA	NA	NA	NA	NA	NA	No	NA	HPRC,HGSVC	Yes	NA	NA	NA	NA	NA	NA
chr2:165291478	chr2-165291478-allele1499201-64	INS	63	NA	0.0,0.05475504322766571,0.02976190476190476,0.005964214711729622,0.023517382413087935	0.0173586	SCN2A(1.0, 0.161)	SCN2A(1.0, 0.161)	NA	NA	NA	NA	NA	NA	NA	No	NA	HPRC,HGSVC	Yes	NA	NA	NA	NA	NA	NA
chr2:165291478	chr2-165291478-allele1499202-52	INS	51	NA	0.012859304084720122,0.001440922190201729,0.0,0.0009940357852882703,0.0	0.0193295	SCN2A(1.0, 0.161)	SCN2A(1.0, 0.161)	NA	NA	NA	NA	NA	NA	NA	No	NA	HPRC,HGSVC	Yes	NA	NA	NA	NA	NA	NA
chr2:165291491	chr2-165291491-allele1499209-75	INS	74	NA	0.0,0.0,0.0,0.011928429423459244,0.0	0.00161686	SCN2A(1.0, 0.161)	SCN2A(1.0, 0.161)	NA	NA	NA	NA	NA	NA	NA	No	NA	HPRC,HGSVC	Yes	NA	NA	NA	NA	NA	NA
chr2:165291491	chr2-165291491-allele1499210-60	INS	59	NA	0.0,0.004322766570605188,0.0,0.003976143141153081,0.0	0.000778337	SCN2A(1.0, 0.161)	SCN2A(1.0, 0.161)	NA	NA	NA	NA	NA	NA	NA	No	NA	HPRC,HGSVC	Yes	NA	NA	NA	NA	NA	NA
chr2:165291491	chr2-165291491-allele1499214-52	INS	51	NA	0.0,0.002881844380403458,0.00992063492063492,0.011928429423459244,0.013292433537832311	0.00625267	SCN2A(1.0, 0.161)	SCN2A(1.0, 0.161)	NA	NA	NA	NA	NA	NA	NA	No	NA	HPRC,HGSVC	Yes	NA	NA	NA	NA	NA	NA
chr2:165291491	chr2-165291491-allele1499223-60	INS	59	NA	0.0,0.0,0.0,0.0009940357852882703,0.0	NA	SCN2A(1.0, 0.161)	SCN2A(1.0, 0.161)	NA	NA	NA	NA	NA	NA	NA	No	NA	HPRC,HGSVC	Yes	NA	NA	NA	NA	NA	NA
chr2:165291491	chr2-165291491-allele1499207-56	INS	55	NA	0.0007564296520423601,0.08357348703170028,0.06746031746031746,0.014910536779324055,0.027607361963190184	0.0296044	SCN2A(1.0, 0.161)	SCN2A(1.0, 0.161)	NA	NA	NA	NA	NA	NA	NA	No	NA	HPRC,HGSVC	Yes	NA	NA	NA	NA	NA	NA
chr2:165291513	chr2-165291513-allele1499229-52	INS	51	NA	0.0007564296520423601,0.002881844380403458,0.000992063492063492,0.02186878727634195,0.014314928425357873	0.00551104	SCN2A(1.0, 0.161)	SCN2A(1.0, 0.161)	NA	NA	NA	NA	NA	NA	NA	No	NA	HPRC,HGSVC	Yes	NA	NA	NA	NA	NA	NA
chr2:165396347	chr2-165396347-allele1499678-321	INS	320	NA	0.024205748865355523,0.002881844380403458,0.0,0.0,0.0	0.0400146	NA	NA	NA	NA	NA	NA	NA	NA	NA	No	NA	HPRC,1KG-ONT	Yes	NA	NA	NA	NA	NA	NA
chr2:165410998	chr2-165410998-allele1499895-1	DEL	323	0.994534	0.7579425113464447,0.6066282420749279,0.7321428571428571,0.6560636182902585,0.7730061349693251	0.00807129	NA	NA	NA	NA	NA	NA	NA	NA	NA	No	NA	HPRC,HGSVC,1KG-ONT	Yes	ENSG00000236107.10(0.04607797065722983)	Urinary sodium excretion(SCN2A - CSRNP3, rs16850592, 1E-10, 0.5942080503384082)	Adjustment disorder with depressed mood(3.29%, 10.53%, 0.29, [0.11;0.73], 0.016277),Anemia in chronic kidney disease(2.15%, 7.02%, 0.29, [0.1;0.9], 0.046476),Anxiety disorder(17.95%, 29.82%, 0.52, [0.28;0.93], 0.034218),Diplopia(1.01%, 7.02%, 0.14, [0.04;0.46], 0.006063),Hypo-osmolality and or hyponatremia(3.03%, 8.77%, 0.33, [0.12;0.89], 0.039224),Hypomagnesemia(2.65%, 8.77%, 0.28, [0.1;0.78], 0.02538),Irritable bowel syndrome with diarrhea(0.88%, 5.26%, 0.16, [0.04;0.64], 0.024649),Morbid obesity(23.77%, 10.53%, 2.65, [1.12;6.27], 0.021502),Orthostatic hypotension(1.77%, 7.02%, 0.24, [0.08;0.75], 0.027638),Primary insomnia(1.64%, 7.02%, 0.22, [0.07;0.7], 0.022611),Retinal lattice degeneration(1.01%, 5.26%, 0.18, [0.05;0.71], 0.032297),Spinal cord disease(1.77%, 7.02%, 0.24, [0.08;0.75], 0.027638),Inflammation of cervix(1.22%, 7.50%, 0.15, [0.04;0.61], 0.022349)	NA	NA	NA
chr2:165462363	chr2-165462363-allele1500434-312	INS	311	NA	0.0007564296520423601,0.0,0.0,0.0009940357852882703,0.0	NA	NA	NA	NA	NA	NA	NA	NA	NA	NA	No	NA	HPRC,HGSVC,1KG-ONT	Yes	NA	NA	NA	NA	NA	NA
chr2:165462363	chr2-165462363-allele1500435-329	INS	328	NA	0.0007564296520423601,0.03890489913544669,0.0,0.036779324055666,0.014314928425357873	0.012791	NA	NA	NA	NA	NA	NA	NA	NA	NA	No	NA	HPRC,HGSVC,1KG-ONT	Yes	NA	NA	NA	NA	NA	NA
chr2:165477483	chr2-165477483-allele1500567-76	INS	75	NA	0.0,0.0,0.0,0.0,0.0010224948875255625	NA	CSRNP3(0.99993, 0.387)	NA	NA	NA	NA	NA	NA	NA	NA	No	NA	HGSVC	No	NA	NA	NA	NA	NA	NA
chr2:165544512	chr2-165544512-allele1501001-350	INS	349	NA	0.0030257186081694403,0.0,0.0,0.0,0.0	0.00520636	CSRNP3(0.99993, 0.387)	NA	NA	NA	NA	NA	NA	NA	NA	No	NA	HPRC,HGSVC,1KG-ONT	Yes	NA	NA	NA	NA	NA	NA
chr2:165544512	chr2-165544512-allele1501000-329	INS	328	NA	0.06429652042360061,0.004322766570605188,0.0,0.0,0.0	0.10852	CSRNP3(0.99993, 0.387)	NA	NA	NA	NA	NA	NA	NA	NA	No	NA	HPRC,HGSVC,1KG-ONT	Yes	NA	NA	NA	NA	NA	NA
chr2:165590959	chr2-165590959-allele1501218-52	INS	51	NA	0.029500756429652043,0.002881844380403458,0.0,0.0,0.0	0.0495876	CSRNP3(0.99993, 0.387)	NA	NA	NA	NA	NA	NA	NA	NA	No	NA	HGSVC	No	NA	NA	NA	NA	NA	NA
chr2:165617311	chr2-165617311-allele1501485-67	INS	66	NA	0.01588502269288956,0.004322766570605188,0.0,0.0,0.0	0.0228936	CSRNP3(0.99993, 0.387)	NA	NA	NA	NA	NA	NA	NA	NA	No	NA	HPRC	Yes	NA	NA	NA	NA	NA	NA
chr2:165658194	chr2-165658194-allele1501786-1	DEL	63	NA	0.0007564296520423601,0.0,0.0,0.0,0.0	0.000918741	CSRNP3(0.99993, 0.387)	NA	NA	NA	NA	NA	NA	NA	NA	No	NA	No	Yes	NA	NA	NA	NA	NA	NA
chr2:165662127	chr2-165662127-allele1501815-76	INS	75	NA	0.0030257186081694403,0.0,0.0,0.0,0.0	0.00520636	CSRNP3(0.99993, 0.387)	NA	NA	NA	NA	NA	NA	NA	NA	No	NA	1KG-ONT	No	NA	NA	NA	NA	NA	NA
chr2:165662127	chr2-165662127-allele1501814-51	INS	50	NA	0.01361573373676248,0.0,0.0,0.0,0.0	0.0249879	CSRNP3(0.99993, 0.387)	NA	NA	NA	NA	NA	NA	NA	NA	No	NA	HGSVC	No	NA	NA	NA	NA	NA	NA
chr2:165666050	chr2-165666050-allele1501866-561	INS	560	NA	0.01664145234493192,0.0,0.0,0.0,0.0	0.0305719	CSRNP3(0.99993, 0.387)	NA	NA	NA	NA	NA	NA	NA	NA	No	NA	1KG-ONT	Yes	NA	NA	NA	NA	NA	NA
chr2:165666126	chr2-165666126-allele1501882-1	DEL	221	NA	0.018154311649016642,0.002881844380403458,0.000992063492063492,0.0,0.0	0.0270386	CSRNP3(0.99993, 0.387)	NA	NA	NA	NA	NA	NA	NA	NA	No	NA	HGSVC	No	NA	NA	NA	NA	NA	NA
chr2:165666262	chr2-165666262-allele1501890-1	DEL	103	NA	0.006051437216338881,0.0,0.0,0.0,0.010224948875255624	0.000756918	CSRNP3(0.99993, 0.387)	NA	NA	NA	NA	NA	NA	NA	NA	No	NA	No	No	NA	NA	NA	NA	NA	NA
chr2:165666999	chr2-165666999-allele1502065-1	DEL	53	NA	0.0030257186081694403,0.001440922190201729,0.000992063492063492,0.002982107355864811,0.014314928425357873	NA	CSRNP3(0.99993, 0.387)	NA	NA	NA	NA	NA	NA	NA	NA	No	NA	HGSVC	No	NA	NA	NA	NA	NA	NA
chr2:165667003	chr2-165667003-allele1502073-99	INS	98	NA	0.0022692889561270802,0.0,0.0,0.0019880715705765406,0.0	0.000980669	CSRNP3(0.99993, 0.387)	NA	NA	NA	NA	NA	NA	NA	NA	No	NA	No	No	NA	NA	NA	NA	NA	NA
chr2:165744861	chr2-165744861-allele1502794-73	INS	72	0.976004	0.1535552193645991,0.31412103746397696,0.36904761904761907,0.5029821073558648,0.3261758691206544	0.112457	NA	NA	NA	NA	NA	NA	NA	NA	NA	No	NA	HPRC,HGSVC,1KG-ONT	No	NA	Serum alkaline phosphatase levels(CSRNP3 - GALNT3, rs2113843, 3E-12, 0.741365170831464),Serum alkaline phosphatase levels(CSRNP3 - GALNT3, rs2113843, 6E-9, 0.741365170831464),Femoral neck bone mineral density(CSRNP3 - GALNT3, rs34095745, 6E-16, 0.5411272398297668),Lumbar spine bone mineral density(CSRNP3 - GALNT3, rs34095745, 2E-11, 0.5411272398297668),Total body bone mineral density (age 0-15)(CSRNP3 - GALNT3, rs35969972, 2E-9, 0.5035540111082277),Total body bone mineral density(CSRNP3 - GALNT3, rs7586085, 2E-16, 0.9706264372734499),Total body bone mineral density(CSRNP3 - GALNT3, rs7586085, 9E-21, 0.9706264372734499),Bone mineral density (femoral neck)(CSRNP3 - GALNT3, rs6726821, 7E-17, 0.940245393676913),Bone mineral density (paediatric, total body less head)(CSRNP3 - GALNT3, rs6726821, 3E-8, 0.940245393676913),Bone mineral density (paediatric, total body less head)(CSRNP3 - GALNT3, rs6726821, 4E-10, 0.940245393676913),Bone mineral density (paediatric, upper limb)(CSRNP3 - GALNT3, rs6726821, 1E-8, 0.940245393676913),TB-LM or TBLH-BMD (pleiotropy)(CSRNP3 - GALNT3, rs6726821, 4E-8, 0.940245393676913),Bone mineral density(CSRNP3 - GALNT3, rs6710518, 5E-10, 0.9714491884012884),Lumbar spine bone mineral density(CSRNP3 - GALNT3, rs1346004, 4E-30, 0.9530839768656274),Bone mineral density (spine)(CSRNP3 - GALNT3, rs11680288, 2E-12, 0.8557440904931801),Type 2 diabetes(GALNT3, rs13406280, 6E-12, 0.8629776628717781),Gamma glutamyl transferase levels(GALNT3, rs1968293, 4E-12, 0.8496045966668647),Total body bone mineral density (age 45-60)(GALNT3, rs1968294, 4E-9, 0.5579816226388707),Gamma glutamyl transpeptidase(GALNT3, rs13422985, 2E-13, 0.8707487485549327)	Acquired deformity of toe(3.87%, 0.74%, 5.38, [1.72;16.82], 0.002476),Adjustment disorder with anxious mood(2.58%, 0.74%, 3.54, [1.06;11.84], 0.036467),Allergic rhinitis caused by pollen(3.23%, 6.88%, 0.45, [0.22;0.92], 0.028495),Atelectasis(3.55%, 7.43%, 0.46, [0.23;0.91], 0.023986),Atherosclerosis of coronary artery without angina pectoris(10.00%, 5.58%, 1.88, [1.12;3.17], 0.018972),Bipolar disorder(8.06%, 4.09%, 2.06, [1.14;3.72], 0.018896),Blepharitis(0.65%, 3.72%, 0.17, [0.04;0.72], 0.005991),Cervical spondylosis(2.58%, 0.56%, 4.72, [1.24;17.94], 0.02221),End-stage renal disease(0.65%, 2.79%, 0.23, [0.05;1.0], 0.039631),Epilepsy(3.55%, 1.30%, 2.79, [1.07;7.28], 0.044676),Infection by Trichomonas(0.32%, 2.42%, 0.13, [0.02;1.0], 0.023017),Megaloblastic anemia due to vitamin B-12 deficiency(2.26%, 0.56%, 4.12, [1.06;16.05], 0.042722),Neurosis(3.23%, 1.12%, 2.96, [1.06;8.21], 0.036659),Preinfarction syndrome(0.32%, 2.23%, 0.14, [0.02;1.1], 0.0386),Primary localized osteoarthrosis of pelvic region(2.58%, 0.74%, 3.54, [1.06;11.84], 0.036467),Sensorineural hearing loss(5.81%, 2.60%, 2.31, [1.13;4.71], 0.023931),Sensorineural hearing loss of bilateral ears(6.77%, 3.53%, 1.99, [1.05;3.75], 0.04245),Spondylolisthesis(3.55%, 1.30%, 2.79, [1.07;7.28], 0.044676)	NA	NA	NA
chr2:165766661	chr2-165766661-allele1502945-129	INS	128	0.982542	0.1535552193645991,0.2838616714697406,0.3323412698412698,0.49502982107355864,0.3456032719836401	0.102549	GALNT3(1.2541e-07, 0.804)	GALNT3(1.2541e-07, 0.804)	NA	NA	NA	NA	NA	NA	NA	No	NA	HPRC,HGSVC,1KG-ONT	No	NA	Serum alkaline phosphatase levels(CSRNP3 - GALNT3, rs2113843, 3E-12, 0.6433225961149375),Serum alkaline phosphatase levels(CSRNP3 - GALNT3, rs2113843, 6E-9, 0.6433225961149375),Total body bone mineral density(CSRNP3 - GALNT3, rs7586085, 2E-16, 0.8547612709198614),Total body bone mineral density(CSRNP3 - GALNT3, rs7586085, 9E-21, 0.8547612709198614),Bone mineral density (femoral neck)(CSRNP3 - GALNT3, rs6726821, 7E-17, 0.8272244853565397),Bone mineral density (paediatric, total body less head)(CSRNP3 - GALNT3, rs6726821, 3E-8, 0.8272244853565397),Bone mineral density (paediatric, total body less head)(CSRNP3 - GALNT3, rs6726821, 4E-10, 0.8272244853565397),Bone mineral density (paediatric, upper limb)(CSRNP3 - GALNT3, rs6726821, 1E-8, 0.8272244853565397),TB-LM or TBLH-BMD (pleiotropy)(CSRNP3 - GALNT3, rs6726821, 4E-8, 0.8272244853565397),Bone mineral density(CSRNP3 - GALNT3, rs6710518, 5E-10, 0.8555518218419892),Lumbar spine bone mineral density(CSRNP3 - GALNT3, rs1346004, 4E-30, 0.818645882777189),Bone mineral density (spine)(CSRNP3 - GALNT3, rs11680288, 2E-12, 0.7545966770541412),Type 2 diabetes(GALNT3, rs13406280, 6E-12, 0.9582080679830632),Gamma glutamyl transferase levels(GALNT3, rs1968293, 4E-12, 0.9738000214209993),Total body bone mineral density (age 45-60)(GALNT3, rs1968294, 4E-9, 0.6635375676827273),Gamma glutamyl transpeptidase(GALNT3, rs13422985, 2E-13, 0.9482499843651927)	Acquired deformity of toe(3.26%, 1.11%, 3.0, [1.08;8.34], 0.035138),Adjustment disorder with anxious mood(2.61%, 0.74%, 3.59, [1.07;12.03], 0.034847),Allergic rhinitis caused by pollen(3.26%, 6.84%, 0.46, [0.23;0.94], 0.029012),Atelectasis(3.58%, 7.39%, 0.47, [0.24;0.92], 0.024525),Atherosclerosis of coronary artery without angina pectoris(9.77%, 5.73%, 1.78, [1.06;3.01], 0.037305),Benign essential hypertension(11.40%, 16.82%, 0.64, [0.42;0.97], 0.034964),Bipolar disorder(8.14%, 4.07%, 2.09, [1.16;3.78], 0.01825),Blepharitis(0.65%, 3.70%, 0.17, [0.04;0.74], 0.006118),Contact dermatitis(0.65%, 2.77%, 0.23, [0.05;1.01], 0.040032),Diverticulitis of large intestine(2.28%, 0.55%, 4.18, [1.07;16.3], 0.041563),End-stage renal disease(0.65%, 2.77%, 0.23, [0.05;1.01], 0.040032),Gastroparesis syndrome(0.33%, 2.40%, 0.13, [0.02;1.02], 0.023396),Infection by Trichomonas(0.33%, 2.40%, 0.13, [0.02;1.02], 0.023396),Large liver(1.63%, 4.44%, 0.36, [0.14;0.95], 0.031031),Neurosis(3.26%, 1.11%, 3.0, [1.08;8.34], 0.035138),Polyneuropathy(4.56%, 8.13%, 0.54, [0.29;1.0], 0.048507),Preinfarction syndrome(0.33%, 2.22%, 0.14, [0.02;1.11], 0.038843),Primary localized osteoarthrosis of pelvic region(2.61%, 0.74%, 3.59, [1.07;12.03], 0.034847),Sensorineural hearing loss(5.86%, 2.59%, 2.35, [1.15;4.78], 0.023103),Sensorineural hearing loss of bilateral ears(6.84%, 3.51%, 2.02, [1.07;3.82], 0.041674),Spondylolisthesis(3.58%, 1.29%, 2.84, [1.09;7.39], 0.043866)	NA	NA	NA
chr2:165814610	chr2-165814610-allele1503453-55	INS	54	NA	0.00832072617246596,0.0,0.0,0.0,0.0	0.0151436	NA	NA	NA	NA	NA	NA	NA	NA	NA	No	NA	No	No	NA	NA	NA	NA	NA	NA
chr2:165913185	chr2-165913185-allele1504327-214	INS	213	NA	0.0007564296520423601,0.0,0.0,0.0,0.0010224948875255625	NA	TTC21B(5.2851e-25, 0.831)	TTC21B(5.2851e-25, 0.831)	NA	NA	NA	NA	NA	NA	NA	No	NA	HPRC	No	NA	NA	NA	NA	NA	NA
chr2:165920745	chr2-165920745-allele1504465-113	INS	112	NA	0.009833585476550681,0.001440922190201729,0.000992063492063492,0.004970178926441352,0.002044989775051125	0.00571582	TTC21B(5.2851e-25, 0.831)	TTC21B(5.2851e-25, 0.831)	NA	NA	NA	NA	NA	NA	NA	No	NA	HPRC,HGSVC	Yes	NA	NA	NA	NA	NA	NA
chr2:165920745	chr2-165920745-allele1504464-85	INS	84	NA	0.05597579425113464,0.01440922190201729,0.013888888888888888,0.02982107355864811,0.032719836400818	0.0164927	TTC21B(5.2851e-25, 0.831)	TTC21B(5.2851e-25, 0.831)	NA	NA	NA	NA	NA	NA	NA	No	NA	HPRC,HGSVC	Yes	NA	NA	NA	NA	NA	NA
chr2:165920745	chr2-165920745-allele1504468-84	INS	83	NA	0.0015128593040847202,0.001440922190201729,0.000992063492063492,0.0,0.002044989775051125	NA	TTC21B(5.2851e-25, 0.831)	TTC21B(5.2851e-25, 0.831)	NA	NA	NA	NA	NA	NA	NA	No	NA	HPRC,HGSVC	Yes	NA	NA	NA	NA	NA	NA
chr2:165920745	chr2-165920745-allele1504463-57	INS	56	NA	0.02723146747352496,0.020172910662824207,0.030753968253968252,0.011928429423459244,0.032719836400818	NA	TTC21B(5.2851e-25, 0.831)	TTC21B(5.2851e-25, 0.831)	NA	NA	NA	NA	NA	NA	NA	No	NA	HPRC,HGSVC,1KG-ONT	Yes	NA	NA	NA	NA	NA	NA
chr2:165927013	chr2-165927013-allele1504560-1	DEL	54	NA	0.0,0.002881844380403458,0.0,0.0009940357852882703,0.0	3.94758e-05	TTC21B(5.2851e-25, 0.831)	TTC21B(5.2851e-25, 0.831)	NA	NA	NA	NA	NA	NA	NA	No	NA	HPRC,HGSVC,1KG-ONT	Yes	NA	NA	NA	NA	NA	NA
chr2:165927015	chr2-165927015-allele1504562-1	DEL	78	NA	0.018154311649016642,0.001440922190201729,0.0,0.0,0.0	0.0310849	TTC21B(5.2851e-25, 0.831)	TTC21B(5.2851e-25, 0.831)	NA	NA	NA	NA	NA	NA	NA	No	NA	HPRC,HGSVC,1KG-ONT	Yes	NA	NA	NA	NA	NA	NA
chr2:165927016	chr2-165927016-allele1504563-1	DEL	74	NA	0.0045385779122541605,0.0,0.0,0.0,0.0	0.00805514	TTC21B(5.2851e-25, 0.831)	TTC21B(5.2851e-25, 0.831)	NA	NA	NA	NA	NA	NA	NA	No	NA	HPRC,HGSVC,1KG-ONT	Yes	NA	NA	NA	NA	NA	NA
chr2:165927019	chr2-165927019-allele1504566-1	DEL	70	NA	0.0,0.001440922190201729,0.005952380952380952,0.0,0.0	0.000778337	TTC21B(5.2851e-25, 0.831)	TTC21B(5.2851e-25, 0.831)	NA	NA	NA	NA	NA	NA	NA	No	NA	HPRC,HGSVC,1KG-ONT	Yes	NA	NA	NA	NA	NA	NA
chr2:165927067	chr2-165927067-allele1504577-1	DEL	58	NA	0.0030257186081694403,0.0,0.008928571428571428,0.0009940357852882703,0.018404907975460124	0.00110155	TTC21B(5.2851e-25, 0.831)	TTC21B(5.2851e-25, 0.831)	NA	NA	NA	NA	NA	NA	NA	No	NA	HPRC,HGSVC,1KG-ONT	No	NA	NA	NA	NA	NA	NA
chr2:165927096	chr2-165927096-allele1504597-1	DEL	76	NA	0.05370650529500756,0.007204610951008645,0.0,0.0009940357852882703,0.0	0.0844623	TTC21B(5.2851e-25, 0.831)	TTC21B(5.2851e-25, 0.831)	NA	NA	NA	NA	NA	NA	NA	No	NA	HPRC,HGSVC,1KG-ONT	No	NA	NA	NA	NA	NA	NA
chr2:165927122	chr2-165927122-allele1504606-1	DEL	50	NA	0.4742813918305598,0.5922190201729106,0.6121031746031746,0.5805168986083499,0.4948875255623722	0.017234	TTC21B(5.2851e-25, 0.831)	TTC21B(5.2851e-25, 0.831)	NA	NA	NA	NA	NA	NA	NA	No	NA	HPRC,HGSVC,1KG-ONT	No	NA	NA	NA	NA	NA	NA
chr2:165927259	chr2-165927259-allele1504627-1	DEL	66	NA	0.006051437216338881,0.027377521613832854,0.022817460317460316,0.02882703777335984,0.017382413087934562	0.0078956	TTC21B(5.2851e-25, 0.831)	TTC21B(5.2851e-25, 0.831)	NA	NA	NA	NA	NA	NA	NA	No	NA	HPRC,HGSVC,1KG-ONT	No	NA	NA	NA	NA	NA	NA
chr2:165930724	chr2-165930724-allele1504681-80	INS	79	NA	0.0,0.0,0.002976190476190476,0.0019880715705765406,0.0010224948875255625	0.000593574	TTC21B(5.2851e-25, 0.831)	TTC21B(5.2851e-25, 0.831)	NA	NA	NA	NA	NA	NA	NA	No	NA	HPRC,HGSVC,1KG-ONT	Yes	NA	NA	NA	NA	NA	NA
chr2:165930724	chr2-165930724-allele1504680-76	INS	75	NA	0.00529500756429652,0.001440922190201729,0.011904761904761904,0.003976143141153081,0.014314928425357873	7.97063e-05	TTC21B(5.2851e-25, 0.831)	TTC21B(5.2851e-25, 0.831)	NA	NA	NA	NA	NA	NA	NA	No	NA	HPRC,HGSVC,1KG-ONT	Yes	NA	NA	NA	NA	NA	NA
chr2:165930730	chr2-165930730-allele1504687-92	INS	91	NA	0.0037821482602118004,0.010086455331412104,0.00992063492063492,0.0268389662027833,0.019427402862985686	0.00605389	TTC21B(5.2851e-25, 0.831)	TTC21B(5.2851e-25, 0.831)	NA	NA	NA	NA	NA	NA	NA	No	NA	HPRC,HGSVC,1KG-ONT	Yes	NA	NA	NA	NA	NA	NA
chr2:165930730	chr2-165930730-allele1504685-68	INS	67	NA	0.0015128593040847202,0.0,0.0,0.0,0.0	0.00234988	TTC21B(5.2851e-25, 0.831)	TTC21B(5.2851e-25, 0.831)	NA	NA	NA	NA	NA	NA	NA	No	NA	HPRC,HGSVC,1KG-ONT	Yes	NA	NA	NA	NA	NA	NA
chr2:165930730	chr2-165930730-allele1504689-80	INS	79	NA	0.01664145234493192,0.01585014409221902,0.016865079365079364,0.05069582504970179,0.04703476482617587	0.00468018	TTC21B(5.2851e-25, 0.831)	TTC21B(5.2851e-25, 0.831)	NA	NA	NA	NA	NA	NA	NA	No	NA	HPRC,HGSVC,1KG-ONT	Yes	NA	NA	NA	NA	NA	NA
chr2:165930730	chr2-165930730-allele1504690-86	INS	85	NA	0.01059001512859304,0.06051873198847262,0.04265873015873016,0.08349900596421471,0.07975460122699386	0.0310789	TTC21B(5.2851e-25, 0.831)	TTC21B(5.2851e-25, 0.831)	NA	NA	NA	NA	NA	NA	NA	No	NA	HPRC,HGSVC,1KG-ONT	Yes	NA	NA	NA	NA	NA	NA
chr2:165930730	chr2-165930730-allele1504688-74	INS	73	NA	0.0037821482602118004,0.011527377521613832,0.013888888888888888,0.02286282306163022,0.003067484662576687	0.0035613	TTC21B(5.2851e-25, 0.831)	TTC21B(5.2851e-25, 0.831)	NA	NA	NA	NA	NA	NA	NA	No	NA	HPRC,HGSVC,1KG-ONT	Yes	NA	NA	NA	NA	NA	NA
chr2:165930730	chr2-165930730-allele1504686-68	INS	67	NA	0.0,0.005763688760806916,0.002976190476190476,0.006958250497017893,0.0	0.00207258	TTC21B(5.2851e-25, 0.831)	TTC21B(5.2851e-25, 0.831)	NA	NA	NA	NA	NA	NA	NA	No	NA	HPRC,HGSVC,1KG-ONT	Yes	NA	NA	NA	NA	NA	NA
chr2:165930730	chr2-165930730-allele1504691-92	INS	91	NA	0.0030257186081694403,0.001440922190201729,0.00992063492063492,0.0009940357852882703,0.00408997955010225	NA	TTC21B(5.2851e-25, 0.831)	TTC21B(5.2851e-25, 0.831)	NA	NA	NA	NA	NA	NA	NA	No	NA	HPRC,HGSVC,1KG-ONT	Yes	NA	NA	NA	NA	NA	NA
chr2:165930730	chr2-165930730-allele1504684-64	INS	63	NA	0.00529500756429652,0.005763688760806916,0.016865079365079364,0.004970178926441352,0.0	NA	TTC21B(5.2851e-25, 0.831)	TTC21B(5.2851e-25, 0.831)	NA	NA	NA	NA	NA	NA	NA	No	NA	HPRC,HGSVC,1KG-ONT	Yes	NA	NA	NA	NA	NA	NA
chr2:165930730	chr2-165930730-allele1504692-98	INS	97	NA	0.006051437216338881,0.0,0.0,0.0,0.0	0.0108963	TTC21B(5.2851e-25, 0.831)	TTC21B(5.2851e-25, 0.831)	NA	NA	NA	NA	NA	NA	NA	No	NA	HPRC,HGSVC,1KG-ONT	Yes	NA	NA	NA	NA	NA	NA
chr2:165947169	chr2-165947169-allele1504893-53	INS	52	NA	0.00529500756429652,0.0,0.00496031746031746,0.0009940357852882703,0.0010224948875255625	0.00155463	TTC21B(5.2851e-25, 0.831)	TTC21B(5.2851e-25, 0.831)	NA	NA	NA	NA	NA	NA	NA	No	NA	HGSVC	No	NA	NA	NA	NA	NA	NA
chr2:166030411	chr2-166030411-allele1505603-1	DEL	68	NA	0.12556732223903178,0.010086455331412104,0.0,0.0019880715705765406,0.006134969325153374	0.187178	SCN1A(1.0, 0.098)	SCN1A(1.0, 0.098)	NA	NA	NA	NA	NA	NA	NA	No	NA	HPRC,HGSVC,1KG-ONT	Yes	NA	NA	NA	NA	NA	NA
chr2:166032199	chr2-166032199-allele1505620-136	INS	135	NA	0.0,0.0,0.001984126984126984,0.0,0.0	NA	SCN1A(1.0, 0.098)	SCN1A(1.0, 0.098)	NA	NA	NA	NA	NA	NA	NA	No	NA	HPRC,HGSVC,1KG-ONT	Yes	NA	NA	NA	NA	NA	NA
chr2:166032199	chr2-166032199-allele1505616-144	INS	143	NA	0.0022692889561270802,0.0,0.0,0.0,0.0	0.00377908	SCN1A(1.0, 0.098)	SCN1A(1.0, 0.098)	NA	NA	NA	NA	NA	NA	NA	No	NA	HPRC,HGSVC,1KG-ONT	Yes	NA	NA	NA	NA	NA	NA
chr2:166032199	chr2-166032199-allele1505622-144	INS	143	NA	0.0007564296520423601,0.0,0.0,0.0,0.0	0.000918741	SCN1A(1.0, 0.098)	SCN1A(1.0, 0.098)	NA	NA	NA	NA	NA	NA	NA	No	NA	HPRC,HGSVC,1KG-ONT	Yes	NA	NA	NA	NA	NA	NA
chr2:166032199	chr2-166032199-allele1505614-140	INS	139	NA	0.06429652042360061,0.002881844380403458,0.0,0.0009940357852882703,0.0	0.108466	SCN1A(1.0, 0.098)	SCN1A(1.0, 0.098)	NA	NA	NA	NA	NA	NA	NA	No	NA	HPRC,HGSVC,1KG-ONT	Yes	NA	NA	NA	NA	NA	NA
chr2:166032199	chr2-166032199-allele1505615-142	INS	141	NA	0.0037821482602118004,0.0,0.0,0.0,0.0	0.00663171	SCN1A(1.0, 0.098)	SCN1A(1.0, 0.098)	NA	NA	NA	NA	NA	NA	NA	No	NA	HPRC,HGSVC,1KG-ONT	Yes	NA	NA	NA	NA	NA	NA
chr2:166032199	chr2-166032199-allele1505619-140	INS	139	NA	0.0022692889561270802,0.0,0.0,0.0,0.0	0.00377908	SCN1A(1.0, 0.098)	SCN1A(1.0, 0.098)	NA	NA	NA	NA	NA	NA	NA	No	NA	HPRC,HGSVC,1KG-ONT	Yes	NA	NA	NA	NA	NA	NA
chr2:166032202	chr2-166032202-allele1505642-150	INS	149	NA	0.0022692889561270802,0.0,0.0,0.0,0.0	0.00377908	SCN1A(1.0, 0.098)	SCN1A(1.0, 0.098)	NA	NA	NA	NA	NA	NA	NA	No	NA	HPRC,HGSVC,1KG-ONT	Yes	NA	NA	NA	NA	NA	NA
chr2:166032202	chr2-166032202-allele1505627-146	INS	145	NA	0.024962178517397883,0.005763688760806916,0.0,0.0,0.0	0.0374881	SCN1A(1.0, 0.098)	SCN1A(1.0, 0.098)	NA	NA	NA	NA	NA	NA	NA	No	NA	HPRC,HGSVC,1KG-ONT	Yes	NA	NA	NA	NA	NA	NA
chr2:166032202	chr2-166032202-allele1505629-154	INS	153	NA	0.028744326777609682,0.01440922190201729,0.012896825396825396,0.009940357852882704,0.007157464212678937	0.0098096	SCN1A(1.0, 0.098)	SCN1A(1.0, 0.098)	NA	NA	NA	NA	NA	NA	NA	No	NA	HPRC,HGSVC,1KG-ONT	Yes	NA	NA	NA	NA	NA	NA
chr2:166032202	chr2-166032202-allele1505637-146	INS	145	NA	0.0015128593040847202,0.1282420749279539,0.06349206349206349,0.004970178926441352,0.0010224948875255625	0.0268283	SCN1A(1.0, 0.098)	SCN1A(1.0, 0.098)	NA	NA	NA	NA	NA	NA	NA	No	NA	HPRC,HGSVC,1KG-ONT	Yes	NA	NA	NA	NA	NA	NA
chr2:166032202	chr2-166032202-allele1505639-146	INS	145	NA	0.0022692889561270802,0.001440922190201729,0.007936507936507936,0.005964214711729622,0.015337423312883436	0.00208725	SCN1A(1.0, 0.098)	SCN1A(1.0, 0.098)	NA	NA	NA	NA	NA	NA	NA	No	NA	HPRC,HGSVC,1KG-ONT	Yes	NA	NA	NA	NA	NA	NA
chr2:166032202	chr2-166032202-allele1505644-160	INS	159	NA	0.0,0.005763688760806916,0.021825396825396824,0.012922465208747515,0.022494887525562373	0.0107359	SCN1A(1.0, 0.098)	SCN1A(1.0, 0.098)	NA	NA	NA	NA	NA	NA	NA	No	NA	HPRC,HGSVC,1KG-ONT	Yes	NA	NA	NA	NA	NA	NA
chr2:166032202	chr2-166032202-allele1505648-144	INS	143	NA	0.0,0.0,0.0,0.002982107355864811,0.0	3.94758e-05	SCN1A(1.0, 0.098)	SCN1A(1.0, 0.098)	NA	NA	NA	NA	NA	NA	NA	No	NA	HPRC,HGSVC,1KG-ONT	Yes	NA	NA	NA	NA	NA	NA
chr2:166032202	chr2-166032202-allele1505626-142	INS	141	NA	0.11649016641452345,0.010086455331412104,0.0,0.0009940357852882703,0.0	0.184716	SCN1A(1.0, 0.098)	SCN1A(1.0, 0.098)	NA	NA	NA	NA	NA	NA	NA	No	NA	HPRC,HGSVC,1KG-ONT	Yes	NA	NA	NA	NA	NA	NA
chr2:166032202	chr2-166032202-allele1505635-144	INS	143	NA	0.01739788199697428,0.0,0.0,0.0,0.0	0.0319633	SCN1A(1.0, 0.098)	SCN1A(1.0, 0.098)	NA	NA	NA	NA	NA	NA	NA	No	NA	HPRC,HGSVC,1KG-ONT	Yes	NA	NA	NA	NA	NA	NA
chr2:166032202	chr2-166032202-allele1505625-162	INS	161	NA	0.0,0.01440922190201729,0.003968253968253968,0.016898608349900597,0.0081799591002045	0.00668137	SCN1A(1.0, 0.098)	SCN1A(1.0, 0.098)	NA	NA	NA	NA	NA	NA	NA	No	NA	HPRC,HGSVC,1KG-ONT	Yes	NA	NA	NA	NA	NA	NA
chr2:166032202	chr2-166032202-allele1505638-144	INS	143	NA	0.009833585476550681,0.0,0.0,0.0,0.0	0.0179657	SCN1A(1.0, 0.098)	SCN1A(1.0, 0.098)	NA	NA	NA	NA	NA	NA	NA	No	NA	HPRC,HGSVC,1KG-ONT	Yes	NA	NA	NA	NA	NA	NA
chr2:166032202	chr2-166032202-allele1505634-146	INS	145	NA	0.007564296520423601,0.012968299711815562,0.0,0.027833001988071572,0.002044989775051125	NA	SCN1A(1.0, 0.098)	SCN1A(1.0, 0.098)	NA	NA	NA	NA	NA	NA	NA	No	NA	HPRC,HGSVC,1KG-ONT	Yes	NA	NA	NA	NA	NA	NA
chr2:166032202	chr2-166032202-allele1505645-146	INS	145	NA	0.0007564296520423601,0.0,0.0,0.0,0.0	0.000918741	SCN1A(1.0, 0.098)	SCN1A(1.0, 0.098)	NA	NA	NA	NA	NA	NA	NA	No	NA	HPRC,HGSVC,1KG-ONT	Yes	NA	NA	NA	NA	NA	NA
chr2:166032202	chr2-166032202-allele1505631-142	INS	141	NA	0.019667170953101363,0.001440922190201729,0.0,0.0,0.0	0.0338583	SCN1A(1.0, 0.098)	SCN1A(1.0, 0.098)	NA	NA	NA	NA	NA	NA	NA	No	NA	HPRC,HGSVC,1KG-ONT	Yes	NA	NA	NA	NA	NA	NA
chr2:166032202	chr2-166032202-allele1505623-152	INS	151	NA	0.09909228441754916,0.0893371757925072,0.061507936507936505,0.0019880715705765406,0.00408997955010225	0.0396608	SCN1A(1.0, 0.098)	SCN1A(1.0, 0.098)	NA	NA	NA	NA	NA	NA	NA	No	NA	HPRC,HGSVC,1KG-ONT	Yes	NA	NA	NA	NA	NA	NA
chr2:166032202	chr2-166032202-allele1505652-150	INS	149	NA	0.0,0.0,0.012896825396825396,0.0,0.0	0.00172922	SCN1A(1.0, 0.098)	SCN1A(1.0, 0.098)	NA	NA	NA	NA	NA	NA	NA	No	NA	HPRC,HGSVC,1KG-ONT	Yes	NA	NA	NA	NA	NA	NA
chr2:166032202	chr2-166032202-allele1505633-144	INS	143	NA	0.00680786686838124,0.0,0.0,0.0,0.0	0.0123139	SCN1A(1.0, 0.098)	SCN1A(1.0, 0.098)	NA	NA	NA	NA	NA	NA	NA	No	NA	HPRC,HGSVC,1KG-ONT	Yes	NA	NA	NA	NA	NA	NA
chr2:166032202	chr2-166032202-allele1505630-156	INS	155	NA	0.0022692889561270802,0.027377521613832854,0.040674603174603176,0.02485089463220676,0.019427402862985686	0.0153535	SCN1A(1.0, 0.098)	SCN1A(1.0, 0.098)	NA	NA	NA	NA	NA	NA	NA	No	NA	HPRC,HGSVC,1KG-ONT	Yes	NA	NA	NA	NA	NA	NA
chr2:166032202	chr2-166032202-allele1505632-152	INS	151	NA	0.0045385779122541605,0.012968299711815562,0.010912698412698412,0.002982107355864811,0.02044989775051125	0.00208902	SCN1A(1.0, 0.098)	SCN1A(1.0, 0.098)	NA	NA	NA	NA	NA	NA	NA	No	NA	HPRC,HGSVC,1KG-ONT	Yes	NA	NA	NA	NA	NA	NA
chr2:166032202	chr2-166032202-allele1505624-144	INS	143	NA	0.06883509833585477,0.14553314121037464,0.13988095238095238,0.21669980119284293,0.21574642126789367	0.0476962	SCN1A(1.0, 0.098)	SCN1A(1.0, 0.098)	NA	NA	NA	NA	NA	NA	NA	No	NA	HPRC,HGSVC,1KG-ONT	Yes	NA	NA	NA	NA	NA	NA
chr2:166032202	chr2-166032202-allele1505651-142	INS	141	NA	0.0007564296520423601,0.0,0.0,0.0,0.0	0.000918741	SCN1A(1.0, 0.098)	SCN1A(1.0, 0.098)	NA	NA	NA	NA	NA	NA	NA	No	NA	HPRC,HGSVC,1KG-ONT	Yes	NA	NA	NA	NA	NA	NA
chr2:166032202	chr2-166032202-allele1505647-144	INS	143	NA	0.007564296520423601,0.0,0.0,0.0,0.0	0.0137297	SCN1A(1.0, 0.098)	SCN1A(1.0, 0.098)	NA	NA	NA	NA	NA	NA	NA	No	NA	HPRC,HGSVC,1KG-ONT	Yes	NA	NA	NA	NA	NA	NA
chr2:166032202	chr2-166032202-allele1505636-148	INS	147	NA	0.01059001512859304,0.001440922190201729,0.0,0.0009940357852882703,0.0	0.0151976	SCN1A(1.0, 0.098)	SCN1A(1.0, 0.098)	NA	NA	NA	NA	NA	NA	NA	No	NA	HPRC,HGSVC,1KG-ONT	Yes	NA	NA	NA	NA	NA	NA
chr2:166032202	chr2-166032202-allele1505643-142	INS	141	NA	0.0,0.001440922190201729,0.007936507936507936,0.0,0.0	0.00114796	SCN1A(1.0, 0.098)	SCN1A(1.0, 0.098)	NA	NA	NA	NA	NA	NA	NA	No	NA	HPRC,HGSVC,1KG-ONT	Yes	NA	NA	NA	NA	NA	NA
chr2:166032202	chr2-166032202-allele1505640-158	INS	157	NA	0.0,0.011527377521613832,0.000992063492063492,0.0009940357852882703,0.0	0.00133282	SCN1A(1.0, 0.098)	SCN1A(1.0, 0.098)	NA	NA	NA	NA	NA	NA	NA	No	NA	HPRC,HGSVC,1KG-ONT	Yes	NA	NA	NA	NA	NA	NA
chr2:166032202	chr2-166032202-allele1505646-156	INS	155	NA	0.007564296520423601,0.0,0.0,0.0,0.0	0.0137297	SCN1A(1.0, 0.098)	SCN1A(1.0, 0.098)	NA	NA	NA	NA	NA	NA	NA	No	NA	HPRC,HGSVC,1KG-ONT	Yes	NA	NA	NA	NA	NA	NA
chr2:166032204	chr2-166032204-allele1505659-142	INS	141	NA	0.0,0.0,0.00496031746031746,0.0,0.0	0.000408842	SCN1A(1.0, 0.098)	SCN1A(1.0, 0.098)	NA	NA	NA	NA	NA	NA	NA	No	NA	HPRC,HGSVC,1KG-ONT	Yes	NA	NA	NA	NA	NA	NA
chr2:166032204	chr2-166032204-allele1505663-142	INS	141	NA	0.0015128593040847202,0.0,0.0,0.0,0.0	0.00234988	SCN1A(1.0, 0.098)	SCN1A(1.0, 0.098)	NA	NA	NA	NA	NA	NA	NA	No	NA	HPRC,HGSVC,1KG-ONT	Yes	NA	NA	NA	NA	NA	NA
chr2:166032204	chr2-166032204-allele1505655-140	INS	139	NA	0.4092284417549168,0.17723342939481268,0.14087301587301587,0.10139165009940358,0.0950920245398773	0.218653	SCN1A(1.0, 0.098)	SCN1A(1.0, 0.098)	NA	NA	NA	NA	NA	NA	NA	No	NA	HPRC,HGSVC,1KG-ONT	Yes	NA	NA	NA	NA	NA	NA
chr2:166032204	chr2-166032204-allele1505657-144	INS	143	NA	0.03479576399394856,0.0,0.0,0.0,0.0	0.0634392	SCN1A(1.0, 0.098)	SCN1A(1.0, 0.098)	NA	NA	NA	NA	NA	NA	NA	No	NA	HPRC,HGSVC,1KG-ONT	Yes	NA	NA	NA	NA	NA	NA
chr2:166032204	chr2-166032204-allele1505656-138	INS	137	NA	0.037065052950075644,0.010086455331412104,0.0,0.0,0.0	0.0536079	SCN1A(1.0, 0.098)	SCN1A(1.0, 0.098)	NA	NA	NA	NA	NA	NA	NA	No	NA	HPRC,HGSVC,1KG-ONT	Yes	NA	NA	NA	NA	NA	NA
chr2:166032204	chr2-166032204-allele1505664-140	INS	139	NA	0.0,0.0,0.0,0.007952286282306162,0.0	0.000834484	SCN1A(1.0, 0.098)	SCN1A(1.0, 0.098)	NA	NA	NA	NA	NA	NA	NA	No	NA	HPRC,HGSVC,1KG-ONT	Yes	NA	NA	NA	NA	NA	NA
chr2:166032204	chr2-166032204-allele1505658-136	INS	135	NA	0.009833585476550681,0.0,0.0,0.0,0.0	0.0179657	SCN1A(1.0, 0.098)	SCN1A(1.0, 0.098)	NA	NA	NA	NA	NA	NA	NA	No	NA	HPRC,HGSVC,1KG-ONT	Yes	NA	NA	NA	NA	NA	NA
chr2:166032204	chr2-166032204-allele1505661-140	INS	139	NA	0.0022692889561270802,0.0,0.0,0.0,0.0	0.00377908	SCN1A(1.0, 0.098)	SCN1A(1.0, 0.098)	NA	NA	NA	NA	NA	NA	NA	No	NA	HPRC,HGSVC,1KG-ONT	Yes	NA	NA	NA	NA	NA	NA
chr2:166032206	chr2-166032206-allele1505667-134	INS	133	NA	0.0007564296520423601,0.0,0.0,0.0,0.0	0.000918741	SCN1A(1.0, 0.098)	SCN1A(1.0, 0.098)	NA	NA	NA	NA	NA	NA	NA	No	NA	HPRC,HGSVC,1KG-ONT	Yes	NA	NA	NA	NA	NA	NA
chr2:166032206	chr2-166032206-allele1505666-138	INS	137	NA	0.0045385779122541605,0.0,0.0,0.0,0.0	0.00805514	SCN1A(1.0, 0.098)	SCN1A(1.0, 0.098)	NA	NA	NA	NA	NA	NA	NA	No	NA	HPRC,HGSVC,1KG-ONT	Yes	NA	NA	NA	NA	NA	NA
chr2:166032206	chr2-166032206-allele1505665-136	INS	135	NA	0.09909228441754916,0.06051873198847262,0.2003968253968254,0.15208747514910537,0.19938650306748465	0.0146259	SCN1A(1.0, 0.098)	SCN1A(1.0, 0.098)	NA	NA	NA	NA	NA	NA	NA	No	NA	HPRC,HGSVC,1KG-ONT	Yes	NA	NA	NA	NA	NA	NA
chr2:166049124	chr2-166049124-allele1505822-1	DEL	75	NA	0.10060514372163389,0.19452449567723343,0.20634920634920634,0.3220675944333996,0.2883435582822086	0.0690473	SCN1A(1.0, 0.098)	SCN1A(1.0, 0.098)	NA	NA	NA	NA	NA	NA	NA	No	NA	HPRC,HGSVC,1KG-ONT	No	NA	NA	NA	NA	NA	NA
chr2:166078363	chr2-166078363-allele1506181-1	DEL	52	NA	0.07110438729198185,0.002881844380403458,0.0,0.0009940357852882703,0.0	0.120015	SCN1A(1.0, 0.098)	SCN1A(1.0, 0.098)	NA	NA	NA	NA	NA	NA	NA	No	NA	HPRC,HGSVC,1KG-ONT	No	NA	NA	NA	NA	NA	NA
chr2:166162700	chr2-166162700-allele1506793-73	INS	72	NA	0.0007564296520423601,0.002881844380403458,0.0,0.0009940357852882703,0.0	NA	NA	NA	NA	NA	NA	NA	NA	NA	NA	No	NA	HPRC,HGSVC,1KG-ONT	Yes	NA	NA	NA	NA	NA	NA
chr2:166162700	chr2-166162700-allele1506794-57	INS	56	NA	0.0007564296520423601,0.03890489913544669,0.01984126984126984,0.0,0.0	0.00691065	NA	NA	NA	NA	NA	NA	NA	NA	NA	No	NA	HPRC,HGSVC,1KG-ONT	Yes	NA	NA	NA	NA	NA	NA
chr2:166162724	chr2-166162724-allele1506837-99	INS	98	NA	0.0037821482602118004,0.0,0.0,0.0009940357852882703,0.0	0.00445368	NA	NA	NA	NA	NA	NA	NA	NA	NA	No	NA	HPRC,HGSVC,1KG-ONT	Yes	NA	NA	NA	NA	NA	NA
chr2:166162724	chr2-166162724-allele1506840-95	INS	94	NA	0.0,0.0,0.012896825396825396,0.0,0.0	0.00165003	NA	NA	NA	NA	NA	NA	NA	NA	NA	No	NA	HPRC,HGSVC,1KG-ONT	Yes	NA	NA	NA	NA	NA	NA
chr2:166162724	chr2-166162724-allele1506829-75	INS	74	NA	0.0,0.0,0.008928571428571428,0.0,0.016359918200409	0.00406839	NA	NA	NA	NA	NA	NA	NA	NA	NA	No	NA	HPRC,HGSVC,1KG-ONT	Yes	NA	NA	NA	NA	NA	NA
chr2:166162724	chr2-166162724-allele1506830-87	INS	86	NA	0.018154311649016642,0.001440922190201729,0.0,0.0009940357852882703,0.013292433537832311	0.0121322	NA	NA	NA	NA	NA	NA	NA	NA	NA	No	NA	HPRC,HGSVC,1KG-ONT	Yes	NA	NA	NA	NA	NA	NA
chr2:166162728	chr2-166162728-allele1506845-69	INS	68	NA	0.0,0.0,0.008928571428571428,0.0,0.0	0.0010336	NA	NA	NA	NA	NA	NA	NA	NA	NA	No	NA	HPRC,HGSVC,1KG-ONT	Yes	NA	NA	NA	NA	NA	NA
chr2:166162728	chr2-166162728-allele1506844-53	INS	52	NA	0.00529500756429652,0.001440922190201729,0.001984126984126984,0.0,0.0	0.00451357	NA	NA	NA	NA	NA	NA	NA	NA	NA	No	NA	HPRC,HGSVC,1KG-ONT	Yes	NA	NA	NA	NA	NA	NA
chr2:166162728	chr2-166162728-allele1506854-77	INS	76	NA	0.0037821482602118004,0.0,0.000992063492063492,0.0,0.0	0.00462462	NA	NA	NA	NA	NA	NA	NA	NA	NA	No	NA	HPRC,HGSVC,1KG-ONT	Yes	NA	NA	NA	NA	NA	NA
chr2:166162728	chr2-166162728-allele1506860-53	INS	52	NA	0.0007564296520423601,0.043227665706051875,0.001984126984126984,0.0,0.0	0.00412002	NA	NA	NA	NA	NA	NA	NA	NA	NA	No	NA	HPRC,HGSVC,1KG-ONT	Yes	NA	NA	NA	NA	NA	NA
chr2:166162728	chr2-166162728-allele1506861-89	INS	88	NA	0.0007564296520423601,0.0,0.0,0.0,0.0	0.000918741	NA	NA	NA	NA	NA	NA	NA	NA	NA	No	NA	HPRC,HGSVC,1KG-ONT	Yes	NA	NA	NA	NA	NA	NA
chr2:166162728	chr2-166162728-allele1506842-65	INS	64	NA	0.0015128593040847202,0.0,0.030753968253968252,0.0,0.0010224948875255625	0.00326364	NA	NA	NA	NA	NA	NA	NA	NA	NA	No	NA	HPRC,HGSVC,1KG-ONT	Yes	NA	NA	NA	NA	NA	NA
chr2:166162728	chr2-166162728-allele1506851-77	INS	76	NA	0.0,0.07636887608069164,0.034722222222222224,0.0,0.0010224948875255625	0.0158302	NA	NA	NA	NA	NA	NA	NA	NA	NA	No	NA	HPRC,HGSVC,1KG-ONT	Yes	NA	NA	NA	NA	NA	NA
chr2:166162728	chr2-166162728-allele1506843-61	INS	60	NA	0.0,0.0,0.000992063492063492,0.0,0.0	NA	NA	NA	NA	NA	NA	NA	NA	NA	NA	No	NA	HPRC,HGSVC,1KG-ONT	Yes	NA	NA	NA	NA	NA	NA
chr2:166162728	chr2-166162728-allele1506858-69	INS	68	NA	0.0,0.0,0.0,0.0,0.02044989775051125	0.00282276	NA	NA	NA	NA	NA	NA	NA	NA	NA	No	NA	HPRC,HGSVC,1KG-ONT	Yes	NA	NA	NA	NA	NA	NA
chr2:166162728	chr2-166162728-allele1506846-81	INS	80	NA	0.0007564296520423601,0.07348703170028818,0.015873015873015872,0.0,0.006134969325153374	0.0117174	NA	NA	NA	NA	NA	NA	NA	NA	NA	No	NA	HPRC,HGSVC,1KG-ONT	Yes	NA	NA	NA	NA	NA	NA
chr2:166162760	chr2-166162760-allele1506863-93	INS	92	NA	0.0007564296520423601,0.0,0.0,0.0,0.0	0.000918741	NA	NA	NA	NA	NA	NA	NA	NA	NA	No	NA	HPRC,HGSVC,1KG-ONT	Yes	NA	NA	NA	NA	NA	NA
chr2:166162760	chr2-166162760-allele1506873-53	INS	52	NA	0.0007564296520423601,0.0,0.0,0.0,0.0	0.000918741	NA	NA	NA	NA	NA	NA	NA	NA	NA	No	NA	HPRC,HGSVC,1KG-ONT	Yes	NA	NA	NA	NA	NA	NA
chr2:166162760	chr2-166162760-allele1506864-61	INS	60	NA	0.0030257186081694403,0.002881844380403458,0.0,0.0,0.0	0.00206069	NA	NA	NA	NA	NA	NA	NA	NA	NA	No	NA	HPRC,HGSVC,1KG-ONT	Yes	NA	NA	NA	NA	NA	NA
chr2:166162760	chr2-166162760-allele1506866-57	INS	56	NA	0.0045385779122541605,0.0,0.0,0.0,0.0	0.00788469	NA	NA	NA	NA	NA	NA	NA	NA	NA	No	NA	HPRC,HGSVC,1KG-ONT	Yes	NA	NA	NA	NA	NA	NA
chr2:166166858	chr2-166166858-allele1506924-365	INS	364	NA	0.0037821482602118004,0.004322766570605188,0.002976190476190476,0.005964214711729622,0.011247443762781187	NA	NA	NA	NA	NA	NA	NA	NA	NA	NA	No	NA	No	Yes	NA	NA	NA	NA	NA	NA
chr2:166191645	chr2-166191645-allele1507154-1	DEL	88	NA	0.03479576399394856,0.0345821325648415,0.022817460317460316,0.05467196819085487,0.04805725971370143	NA	NA	NA	NA	NA	NA	NA	NA	NA	NA	No	NA	HPRC,HGSVC,1KG-ONT	Yes	NA	NA	NA	NA	NA	NA
chr2:166191646	chr2-166191646-allele1507155-1	DEL	96	NA	0.049167927382753406,0.012968299711815562,0.0,0.0,0.0	0.0712386	NA	NA	NA	NA	NA	NA	NA	NA	NA	No	NA	HPRC,HGSVC,1KG-ONT	Yes	NA	NA	NA	NA	NA	NA
chr2:166191652	chr2-166191652-allele1507160-1	DEL	82	NA	0.0022692889561270802,0.0,0.00496031746031746,0.006958250497017893,0.0	NA	NA	NA	NA	NA	NA	NA	NA	NA	NA	No	NA	HPRC,HGSVC,1KG-ONT	Yes	NA	NA	NA	NA	NA	NA
chr2:166191660	chr2-166191660-allele1507162-1	DEL	74	NA	0.02118003025718608,0.001440922190201729,0.005952380952380952,0.008946322067594433,0.03680981595092025	0.000993511	NA	NA	NA	NA	NA	NA	NA	NA	NA	No	NA	HPRC,HGSVC,1KG-ONT	Yes	NA	NA	NA	NA	NA	NA
chr2:166191670	chr2-166191670-allele1507168-1	DEL	64	NA	0.0113464447806354,0.001440922190201729,0.006944444444444444,0.007952286282306162,0.0010224948875255625	0.00299124	NA	NA	NA	NA	NA	NA	NA	NA	NA	No	NA	HPRC,HGSVC	Yes	NA	NA	NA	NA	NA	NA
chr2:166191670	chr2-166191670-allele1507167-1	DEL	50	NA	0.0015128593040847202,0.004322766570605188,0.017857142857142856,0.005964214711729622,0.0	0.00241964	NA	NA	NA	NA	NA	NA	NA	NA	NA	No	NA	HPRC	Yes	NA	NA	NA	NA	NA	NA
chr2:166191674	chr2-166191674-allele1507171-1	DEL	60	NA	0.0007564296520423601,0.0,0.0,0.0,0.0	0.000918741	NA	NA	NA	NA	NA	NA	NA	NA	NA	No	NA	HPRC,HGSVC	Yes	NA	NA	NA	NA	NA	NA
chr2:166191678	chr2-166191678-allele1507175-1	DEL	56	NA	0.0,0.0,0.0,0.0,0.003067484662576687	3.94758e-05	NA	NA	NA	NA	NA	NA	NA	NA	NA	No	NA	HPRC,HGSVC	Yes	NA	NA	NA	NA	NA	NA
chr2:166201428	chr2-166201428-allele1507316-1	DEL	87	0.939145	0.03177004538577912,0.21181556195965417,0.2847222222222222,0.19383697813121273,0.2167689161554192	0.122359	SCN9A(8.0099e-23, 0.855)	SCN9A(8.0099e-23, 0.855)	NA	NA	NA	NA	NA	NA	NA	No	NA	HPRC,HGSVC,1KG-ONT	No	NA	Educational attainment(SCN1A-AS1, SCN1A, rs4667878, 2E-8, 0.6863185773657599),Core binding factor acute myeloid leukemia(SCN1A,SCN1A-AS1, rs4667881, 2E-11, 0.6991467048063632)	Benign intracranial hypertension(4.17%, 0.96%, 4.48, [1.4;14.35], 0.018097),Cervical spondylosis without myelopathy(12.50%, 6.04%, 2.22, [1.19;4.13], 0.018118),Chronic disease of tonsils AND/OR adenoids(3.33%, 0.82%, 4.15, [1.15;14.93], 0.040413),Complication due to diabetes mellitus(10.83%, 5.22%, 2.21, [1.14;4.28], 0.022551),Eustachian tube disorder(5.83%, 1.92%, 3.16, [1.25;8.0], 0.019994),Gastroesophageal reflux disease(12.50%, 21.84%, 0.51, [0.29;0.9], 0.020005),Hearing loss(11.67%, 3.85%, 3.3, [1.68;6.47], 0.000986),Iron deficiency(6.67%, 2.61%, 2.67, [1.14;6.24], 0.042168),Non-rheumatic mitral valve stenosis with regurgitation(5.00%, 1.65%, 3.14, [1.16;8.53], 0.030944),Nuclear senile cataract(14.17%, 8.10%, 1.87, [1.05;3.34], 0.038174),Pericardial effusion - noninflammatory(4.17%, 0.96%, 4.48, [1.4;14.35], 0.018097),Root caries(3.33%, 0.82%, 4.15, [1.15;14.93], 0.040413),Secondary hypertension(5.00%, 1.10%, 4.74, [1.61;13.9], 0.008114),Secondary pulmonary hypertension(3.33%, 0.82%, 4.15, [1.15;14.93], 0.040413),Varicose veins of lower extremity(6.67%, 2.61%, 2.67, [1.14;6.24], 0.042168),Ventricular tachycardia(4.17%, 0.96%, 4.48, [1.4;14.35], 0.018097),Erectile dysfunction(40.00%, 15.03%, 3.77, [1.55;9.2], 0.004795),Secondary erectile dysfunction(32.00%, 12.44%, 3.31, [1.29;8.51], 0.015905)	NA	NA	NA
chr2:166201428	chr2-166201428-allele1507317-1	DEL	116	NA	0.7685325264750378,0.5979827089337176,0.5456349206349206,0.5894632206759444,0.49591002044989774	0.0906959	SCN9A(8.0099e-23, 0.855)	SCN9A(8.0099e-23, 0.855)	NA	NA	NA	NA	NA	NA	NA	No	NA	HPRC,HGSVC,1KG-ONT	No	NA	NA	NA	NA	NA	NA
chr2:166201479	chr2-166201479-allele1507322-1	DEL	174	NA	0.04387291981845688,0.037463976945244955,0.027777777777777776,0.08250497017892644,0.05521472392638037	0.000146037	SCN9A(8.0099e-23, 0.855)	SCN9A(8.0099e-23, 0.855)	NA	NA	NA	NA	NA	NA	NA	No	NA	HPRC,HGSVC,1KG-ONT	No	NA	NA	NA	NA	NA	NA
chr2:166201508	chr2-166201508-allele1507326-1	DEL	145	NA	0.03555219364599092,0.008645533141210375,0.0,0.0,0.0	0.0527027	SCN9A(8.0099e-23, 0.855)	SCN9A(8.0099e-23, 0.855)	NA	NA	NA	NA	NA	NA	NA	No	NA	HPRC,HGSVC,1KG-ONT	No	NA	NA	NA	NA	NA	NA
chr2:166201529	chr2-166201529-allele1507329-1	DEL	108	NA	0.014372163388804841,0.0,0.0,0.0,0.006134969325153374	0.0156485	SCN9A(8.0099e-23, 0.855)	SCN9A(8.0099e-23, 0.855)	NA	NA	NA	NA	NA	NA	NA	No	NA	HPRC,HGSVC,1KG-ONT	No	NA	NA	NA	NA	NA	NA
chr2:166222638	chr2-166222638-allele1507572-1	DEL	331	NA	0.056732223903177004,0.005763688760806916,0.0,0.0009940357852882703,0.0	0.0915572	SCN9A(8.0099e-23, 0.855)	SCN9A(8.0099e-23, 0.855)	NA	NA	NA	NA	NA	NA	NA	No	NA	HPRC,HGSVC,1KG-ONT	No	NA	NA	NA	NA	NA	NA
chr2:166299169	chr2-166299169-allele1508160-1	DEL	3114	NA	0.12481089258698941,0.01440922190201729,0.0,0.0,0.0	0.194315	SCN9A(8.0099e-23, 0.855)	SCN9A(8.0099e-23, 0.855)	NA	NA	NA	NA	NA	NA	NA	No	NA	HPRC,HGSVC,1KG-ONT	Yes	NA	NA	NA	NA	NA	NA
chr2:166313008	chr2-166313008-allele1508312-58	INS	57	0.954611	0.012859304084720122,0.12968299711815562,0.11904761904761904,0.24652087475149106,0.18302658486707565	0.104971	SCN9A(8.0099e-23, 0.855)	SCN9A(8.0099e-23, 0.855)	NA	NA	NA	NA	NA	NA	NA	No	NA	HPRC,HGSVC,1KG-ONT	Yes	NA	Diverticular disease(SCN9A, SCN1A-AS1, rs1528487, 1E-8, 0.6737732198410826)	Adhesive capsulitis of left shoulder(3.60%, 0.95%, 3.9, [1.12;13.54], 0.044111),Adhesive capsulitis of shoulder(4.50%, 0.95%, 4.92, [1.53;15.78], 0.013032),Arthralgia of temporomandibular joint(7.21%, 1.76%, 4.33, [1.75;10.69], 0.003142),Biceps tendinitis(5.41%, 1.36%, 4.15, [1.48;11.67], 0.011642),Bronchitis(16.22%, 6.92%, 2.6, [1.46;4.65], 0.002293),Dysfunction of eustachian tube(4.50%, 1.09%, 4.3, [1.38;13.38], 0.018998),Fibromyalgia(8.11%, 2.85%, 3.01, [1.34;6.75], 0.010694),Gastritis(12.61%, 5.70%, 2.39, [1.26;4.53], 0.012079),Inflammatory polyarthropathy(3.60%, 0.81%, 4.56, [1.27;16.4], 0.031153),Irritable bowel syndrome with diarrhea(3.60%, 0.81%, 4.56, [1.27;16.4], 0.031153),Meibomian gland dysfunction of right eye(3.60%, 0.95%, 3.9, [1.12;13.54], 0.044111),Migraine with aura(6.31%, 2.31%, 2.85, [1.15;7.04], 0.028018),Miscarriage without complication(5.41%, 1.76%, 3.18, [1.18;8.55], 0.028305),Neoplasm of uncertain behavior of skin(8.11%, 3.53%, 2.41, [1.1;5.3], 0.036405),Osteoarthrosis of the carpometacarpal joint of the thumb(6.31%, 1.49%, 4.44, [1.69;11.72], 0.00506),Premature beats(3.60%, 0.95%, 3.9, [1.12;13.54], 0.044111),Presbyopia(16.22%, 9.91%, 1.76, [1.01;3.08], 0.049533),Primary malignant neoplasm(3.60%, 0.95%, 3.9, [1.12;13.54], 0.044111),Scoliosis deformity of spine(6.31%, 1.49%, 4.44, [1.69;11.72], 0.00506),Temporomandibular joint disorder(9.01%, 2.17%, 4.46, [1.97;10.1], 0.000852),Inflammation of cervix(4.76%, 1.13%, 4.37, [1.21;15.81], 0.035768),Uterine leiomyoma(7.14%, 19.43%, 0.32, [0.14;0.75], 0.005201)	NA	NA	NA
chr2:166313008	chr2-166313008-allele1508310-130	INS	129	NA	0.0030257186081694403,0.0,0.0,0.0,0.0	0.00520636	SCN9A(8.0099e-23, 0.855)	SCN9A(8.0099e-23, 0.855)	NA	NA	NA	NA	NA	NA	NA	No	NA	No	Yes	NA	NA	NA	NA	NA	NA
chr2:166313008	chr2-166313008-allele1508311-163	INS	162	NA	0.0007564296520423601,0.0,0.0,0.0,0.0	0.000918741	SCN9A(8.0099e-23, 0.855)	SCN9A(8.0099e-23, 0.855)	NA	NA	NA	NA	NA	NA	NA	No	NA	No	Yes	NA	NA	NA	NA	NA	NA
chr2:166313008	chr2-166313008-allele1508309-64	INS	63	NA	0.009077155824508321,0.0,0.0,0.0,0.0	0.0165556	SCN9A(8.0099e-23, 0.855)	SCN9A(8.0099e-23, 0.855)	NA	NA	NA	NA	NA	NA	NA	No	NA	HPRC,HGSVC,1KG-ONT	Yes	NA	NA	NA	NA	NA	NA
chr2:166340604	chr2-166340604-allele1508585-61	INS	60	NA	0.0,0.0,0.000992063492063492,0.0,0.002044989775051125	3.94758e-05	SCN9A(8.0099e-23, 0.855)	SCN9A(8.0099e-23, 0.855)	NA	NA	NA	NA	NA	NA	NA	No	NA	HPRC	Yes	NA	NA	NA	NA	NA	NA
chr2:166340604	chr2-166340604-allele1508584-51	INS	50	NA	0.0015128593040847202,0.0,0.003968253968253968,0.004970178926441352,0.0	NA	SCN9A(8.0099e-23, 0.855)	SCN9A(8.0099e-23, 0.855)	NA	NA	NA	NA	NA	NA	NA	No	NA	HPRC	Yes	NA	NA	NA	NA	NA	NA
chr2:166414067	chr2-166414067-allele1509068-91	INS	90	NA	0.0,0.0,0.0,0.0009940357852882703,0.0010224948875255625	NA	SCN7A(1.2949e-30, 1.124)	SCN7A(1.2949e-30, 1.124)	NA	NA	NA	NA	NA	NA	NA	No	NA	HPRC,HGSVC,1KG-ONT	Yes	NA	NA	NA	NA	NA	NA
chr2:166414097	chr2-166414097-allele1509074-1	DEL	89	NA	0.057488653555219364,0.002881844380403458,0.000992063492063492,0.0009940357852882703,0.0	0.0948435	SCN7A(1.2949e-30, 1.124)	SCN7A(1.2949e-30, 1.124)	NA	NA	NA	NA	NA	NA	NA	No	NA	HPRC,HGSVC,1KG-ONT	No	NA	NA	NA	NA	NA	NA
chr2:166414104	chr2-166414104-allele1509081-112	INS	111	NA	0.0037821482602118004,0.0,0.0,0.0,0.0	0.00663171	SCN7A(1.2949e-30, 1.124)	SCN7A(1.2949e-30, 1.124)	NA	NA	NA	NA	NA	NA	NA	No	NA	HPRC	Yes	NA	NA	NA	NA	NA	NA
chr2:166414150	chr2-166414150-allele1509086-51	INS	50	NA	0.0529500756429652,0.01585014409221902,0.012896825396825396,0.04771371769383698,0.0869120654396728	0.00067358	SCN7A(1.2949e-30, 1.124)	SCN7A(1.2949e-30, 1.124)	NA	NA	NA	NA	NA	NA	NA	No	NA	HPRC,HGSVC	No	NA	NA	NA	NA	NA	NA
chr2:166414202	chr2-166414202-allele1509098-69	INS	68	NA	0.0,0.001440922190201729,0.0,0.003976143141153081,0.002044989775051125	0.000778337	SCN7A(1.2949e-30, 1.124)	SCN7A(1.2949e-30, 1.124)	NA	NA	NA	NA	NA	NA	NA	No	NA	HPRC,HGSVC,1KG-ONT	Yes	NA	NA	NA	NA	NA	NA
chr2:166414231	chr2-166414231-allele1509107-1	DEL	56	NA	0.024205748865355523,0.001440922190201729,0.0,0.0,0.0	0.04214	SCN7A(1.2949e-30, 1.124)	SCN7A(1.2949e-30, 1.124)	NA	NA	NA	NA	NA	NA	NA	No	NA	HGSVC	No	NA	NA	NA	NA	NA	NA
chr2:166414853	chr2-166414853-allele1509178-53	INS	52	NA	0.10514372163388805,0.01440922190201729,0.006944444444444444,0.0,0.0	0.151471	SCN7A(1.2949e-30, 1.124)	SCN7A(1.2949e-30, 1.124)	NA	NA	NA	NA	NA	NA	NA	No	NA	HPRC	No	NA	NA	NA	NA	NA	NA
chr2:166414853	chr2-166414853-allele1509183-79	INS	78	NA	0.0,0.0,0.040674603174603176,0.0,0.003067484662576687	0.0075904	SCN7A(1.2949e-30, 1.124)	SCN7A(1.2949e-30, 1.124)	NA	NA	NA	NA	NA	NA	NA	No	NA	HPRC,1KG-ONT	No	NA	NA	NA	NA	NA	NA
chr2:166414853	chr2-166414853-allele1509176-57	INS	56	NA	0.01588502269288956,0.0,0.007936507936507936,0.0009940357852882703,0.0	0.014537	SCN7A(1.2949e-30, 1.124)	SCN7A(1.2949e-30, 1.124)	NA	NA	NA	NA	NA	NA	NA	No	NA	HPRC,1KG-ONT	No	NA	NA	NA	NA	NA	NA
chr2:166414853	chr2-166414853-allele1509181-53	INS	52	NA	0.0,0.0,0.001984126984126984,0.0,0.0	NA	SCN7A(1.2949e-30, 1.124)	SCN7A(1.2949e-30, 1.124)	NA	NA	NA	NA	NA	NA	NA	No	NA	HPRC	No	NA	NA	NA	NA	NA	NA
chr2:166414868	chr2-166414868-allele1509185-1	DEL	87	NA	0.0,0.002881844380403458,0.0,0.007952286282306162,0.0	0.00133282	SCN7A(1.2949e-30, 1.124)	SCN7A(1.2949e-30, 1.124)	NA	NA	NA	NA	NA	NA	NA	No	NA	HPRC,HGSVC,1KG-ONT	No	NA	NA	NA	NA	NA	NA
chr2:166414894	chr2-166414894-allele1509190-1	DEL	61	NA	0.0529500756429652,0.01729106628242075,0.0,0.04572564612326044,0.019427402862985686	0.017357	SCN7A(1.2949e-30, 1.124)	SCN7A(1.2949e-30, 1.124)	NA	NA	NA	NA	NA	NA	NA	No	NA	HPRC,HGSVC,1KG-ONT	No	NA	NA	NA	NA	NA	NA
chr2:166414897	chr2-166414897-allele1509192-76	INS	75	NA	0.0,0.0,0.041666666666666664,0.0019880715705765406,0.003067484662576687	0.0079979	SCN7A(1.2949e-30, 1.124)	SCN7A(1.2949e-30, 1.124)	NA	NA	NA	NA	NA	NA	NA	No	NA	HPRC,1KG-ONT	No	NA	NA	NA	NA	NA	NA
chr2:166475121	chr2-166475121-allele1509671-57	INS	56	NA	0.0007564296520423601,0.0,0.0,0.0,0.0	0.000918741	SCN7A(1.2949e-30, 1.124)	SCN7A(1.2949e-30, 1.124)	NA	NA	NA	NA	NA	NA	NA	No	NA	HGSVC,1KG-ONT	Yes	NA	NA	NA	NA	NA	NA
chr2:166479565	chr2-166479565-allele1509711-355	INS	354	NA	0.0,0.001440922190201729,0.0,0.004970178926441352,0.0	0.000593574	SCN7A(1.2949e-30, 1.124)	SCN7A(1.2949e-30, 1.124)	NA	NA	NA	NA	NA	NA	NA	No	NA	No	Yes	NA	NA	NA	NA	NA	NA
chr2:166544738	chr2-166544738-allele1510113-327	INS	326	NA	0.056732223903177004,0.03890489913544669,0.021825396825396824,0.002982107355864811,0.016359918200409	0.0254702	SCN7A(1.2949e-30, 1.124)	SCN7A(1.2949e-30, 1.124)	NA	NA	NA	NA	NA	NA	NA	No	NA	HPRC,HGSVC,1KG-ONT	Yes	NA	NA	NA	NA	NA	NA
chr2:166558835	chr2-166558835-allele1510274-330	INS	329	NA	0.0045385779122541605,0.0,0.0,0.0,0.0	0.00805514	SCN7A(1.2949e-30, 1.124)	SCN7A(1.2949e-30, 1.124)	NA	NA	NA	NA	NA	NA	NA	No	NA	HPRC,HGSVC,1KG-ONT	Yes	NA	NA	NA	NA	NA	NA
chr2:166558835	chr2-166558835-allele1510271-329	INS	328	NA	0.00680786686838124,0.0,0.0,0.0,0.0	0.0123139	SCN7A(1.2949e-30, 1.124)	SCN7A(1.2949e-30, 1.124)	NA	NA	NA	NA	NA	NA	NA	No	NA	HPRC,HGSVC,1KG-ONT	Yes	NA	NA	NA	NA	NA	NA
chr2:166558835	chr2-166558835-allele1510272-327	INS	326	NA	0.0,0.0,0.0,0.0,0.009202453987730062	0.00114796	SCN7A(1.2949e-30, 1.124)	SCN7A(1.2949e-30, 1.124)	NA	NA	NA	NA	NA	NA	NA	No	NA	HPRC,HGSVC,1KG-ONT	Yes	NA	NA	NA	NA	NA	NA
chr2:166558835	chr2-166558835-allele1510270-346	INS	345	NA	0.00529500756429652,0.0,0.0,0.007952286282306162,0.0	0.00112165	SCN7A(1.2949e-30, 1.124)	SCN7A(1.2949e-30, 1.124)	NA	NA	NA	NA	NA	NA	NA	No	NA	HPRC,HGSVC,1KG-ONT	Yes	NA	NA	NA	NA	NA	NA
chr2:166558835	chr2-166558835-allele1510269-328	INS	327	NA	0.046142208774583963,0.005763688760806916,0.0,0.0,0.0	0.0750979	SCN7A(1.2949e-30, 1.124)	SCN7A(1.2949e-30, 1.124)	NA	NA	NA	NA	NA	NA	NA	No	NA	HPRC,HGSVC,1KG-ONT	Yes	NA	NA	NA	NA	NA	NA
chr2:166591383	chr2-166591383-allele1510699-1	DEL	126	NA	0.4319213313161876,0.5518731988472623,0.26686507936507936,0.510934393638171,0.6104294478527608	0.00377262	SCN7A(1.2949e-30, 1.124)	SCN7A(1.2949e-30, 1.124)	NA	NA	NA	NA	NA	NA	NA	No	NA	HPRC,HGSVC,1KG-ONT	No	NA	NA	NA	NA	NA	NA
chr2:166645691	chr2-166645691-allele1511333-323	INS	322	NA	0.0022692889561270802,0.0,0.0,0.0,0.0	0.00377908	NA	NA	NA	NA	NA	NA	NA	NA	NA	No	NA	No	Yes	NA	NA	NA	NA	NA	NA
chr2:166689501	chr2-166689501-allele1511805-1	DEL	1075	NA	0.17095310136157338,0.6167146974063401,0.43253968253968256,0.5397614314115308,0.3425357873210634	0.170291	NA	NA	NA	NA	NA	NA	NA	NA	NA	No	NA	HGSVC,1KG-ONT	Yes	NA	NA	NA	NA	NA	NA
chr2:166693700	chr2-166693700-allele1511865-1	DEL	76	NA	0.2586989409984871,0.7665706051873199,0.6021825396825397,0.757455268389662,0.581799591002045	0.283655	NA	NA	NA	NA	NA	NA	NA	NA	NA	No	NA	HPRC,HGSVC,1KG-ONT	No	NA	NA	NA	NA	NA	NA
chr2:166731550	chr2-166731550-allele1512400-1	DEL	3474	NA	0.0045385779122541605,0.0,0.0,0.0,0.0	0.00805514	NA	NA	NA	NA	NA	NA	NA	NA	NA	No	NA	No	Yes	NA	NA	NA	NA	NA	NA
chr2:166824523	chr2-166824523-allele1513008-51	INS	50	NA	0.00832072617246596,0.001440922190201729,0.0,0.0,0.0	0.0128543	NA	NA	NA	NA	NA	NA	NA	NA	NA	No	NA	HPRC,1KG-ONT	No	NA	NA	NA	NA	NA	NA
chr2:166824523	chr2-166824523-allele1513009-1	DEL	50	NA	0.0022692889561270802,0.010086455331412104,0.010912698412698412,0.02882703777335984,0.009202453987730062	0.00658636	NA	NA	NA	NA	NA	NA	NA	NA	NA	No	NA	HPRC	Yes	NA	NA	NA	NA	NA	NA
chr2:166824548	chr2-166824548-allele1513013-51	INS	50	NA	0.0,0.0,0.000992063492063492,0.0,0.0	NA	NA	NA	NA	NA	NA	NA	NA	NA	NA	No	NA	HPRC,1KG-ONT	No	NA	NA	NA	NA	NA	NA
chr2:166824564	chr2-166824564-allele1513019-63	INS	62	NA	0.0015128593040847202,0.0,0.0,0.0,0.0	0.00234988	NA	NA	NA	NA	NA	NA	NA	NA	NA	No	NA	HPRC,HGSVC,1KG-ONT	No	NA	NA	NA	NA	NA	NA
chr2:166824564	chr2-166824564-allele1513020-54	INS	53	NA	0.048411497730711045,0.012968299711815562,0.001984126984126984,0.0,0.006134969325153374	0.0576657	NA	NA	NA	NA	NA	NA	NA	NA	NA	No	NA	HPRC,1KG-ONT	No	NA	NA	NA	NA	NA	NA
chr2:166824565	chr2-166824565-allele1513025-60	INS	59	NA	0.0,0.001440922190201729,0.0,0.004970178926441352,0.0	0.000593574	NA	NA	NA	NA	NA	NA	NA	NA	NA	No	NA	HPRC,HGSVC,1KG-ONT	No	NA	NA	NA	NA	NA	NA
chr2:166824568	chr2-166824568-allele1513026-57	INS	56	NA	0.0,0.0,0.005952380952380952,0.0,0.0	0.000422056	NA	NA	NA	NA	NA	NA	NA	NA	NA	No	NA	HPRC,HGSVC,1KG-ONT	No	NA	NA	NA	NA	NA	NA
chr2:166824573	chr2-166824573-allele1513031-111	INS	110	NA	0.02798789712556732,0.025936599423631124,0.012896825396825396,0.002982107355864811,0.017382413087934562	0.00522048	NA	NA	NA	NA	NA	NA	NA	NA	NA	No	NA	HPRC,HGSVC	No	NA	NA	NA	NA	NA	NA
chr2:166824573	chr2-166824573-allele1513029-52	INS	51	NA	0.0037821482602118004,0.0,0.0,0.0,0.0	0.00663171	NA	NA	NA	NA	NA	NA	NA	NA	NA	No	NA	HPRC,1KG-ONT	No	NA	NA	NA	NA	NA	NA
chr2:166824587	chr2-166824587-allele1513033-51	INS	50	NA	0.0045385779122541605,0.0,0.0,0.0,0.005112474437627812	0.00170195	NA	NA	NA	NA	NA	NA	NA	NA	NA	No	NA	HPRC,1KG-ONT	No	NA	NA	NA	NA	NA	NA
chr2:166824610	chr2-166824610-allele1513036-115	INS	114	NA	0.0030257186081694403,0.001440922190201729,0.0,0.0,0.0	0.00328379	NA	NA	NA	NA	NA	NA	NA	NA	NA	No	NA	HPRC,HGSVC	No	NA	NA	NA	NA	NA	NA
chr2:166824610	chr2-166824610-allele1513035-62	INS	61	NA	0.0,0.0,0.0,0.004970178926441352,0.0	0.000408842	NA	NA	NA	NA	NA	NA	NA	NA	NA	No	NA	HPRC,HGSVC,1KG-ONT	No	NA	NA	NA	NA	NA	NA
chr2:166824610	chr2-166824610-allele1513037-60	INS	59	NA	0.0007564296520423601,0.0,0.0,0.0,0.0	0.000918741	NA	NA	NA	NA	NA	NA	NA	NA	NA	No	NA	HPRC,HGSVC,1KG-ONT	No	NA	NA	NA	NA	NA	NA
chr2:166824614	chr2-166824614-allele1513038-77	INS	76	NA	0.01059001512859304,0.03025936599423631,0.010912698412698412,0.027833001988071572,0.013292433537832311	0.00192002	NA	NA	NA	NA	NA	NA	NA	NA	NA	No	NA	HPRC,HGSVC	No	NA	NA	NA	NA	NA	NA
chr2:166825093	chr2-166825093-allele1513113-1	DEL	107	NA	0.01588502269288956,0.004322766570605188,0.008928571428571428,0.007952286282306162,0.011247443762781187	0.00212773	NA	NA	NA	NA	NA	NA	NA	NA	NA	No	NA	HPRC,HGSVC	No	NA	NA	NA	NA	NA	NA
chr2:166825111	chr2-166825111-allele1513117-1	DEL	408	NA	0.0007564296520423601,0.01585014409221902,0.00992063492063492,0.017892644135188866,0.024539877300613498	0.00994376	NA	NA	NA	NA	NA	NA	NA	NA	NA	No	NA	HPRC,HGSVC,1KG-ONT	No	NA	NA	NA	NA	NA	NA
chr2:166825111	chr2-166825111-allele1513118-1	DEL	436	NA	0.014372163388804841,0.010086455331412104,0.022817460317460316,0.004970178926441352,0.0	0.000567795	NA	NA	NA	NA	NA	NA	NA	NA	NA	No	NA	HPRC,HGSVC,1KG-ONT	No	NA	NA	NA	NA	NA	NA
chr2:166825134	chr2-166825134-allele1513126-1	DEL	88	NA	0.00529500756429652,0.004322766570605188,0.023809523809523808,0.005964214711729622,0.022494887525562373	0.00312515	NA	NA	NA	NA	NA	NA	NA	NA	NA	No	NA	HPRC,HGSVC,1KG-ONT	No	NA	NA	NA	NA	NA	NA
chr2:166825278	chr2-166825278-allele1513145-1	DEL	252	NA	0.007564296520423601,0.001440922190201729,0.008928571428571428,0.0,0.010224948875255624	NA	NA	NA	NA	NA	NA	NA	NA	NA	NA	No	NA	HPRC,HGSVC	No	NA	NA	NA	NA	NA	NA
chr2:166825303	chr2-166825303-allele1513152-134	INS	133	NA	0.0007564296520423601,0.008645533141210375,0.0,0.015904572564612324,0.002044989775051125	0.00265283	NA	NA	NA	NA	NA	NA	NA	NA	NA	No	NA	HPRC,HGSVC,1KG-ONT	No	NA	NA	NA	NA	NA	NA
chr2:166825303	chr2-166825303-allele1513153-56	INS	55	NA	0.0045385779122541605,0.0,0.0,0.0,0.0	0.00805514	NA	NA	NA	NA	NA	NA	NA	NA	NA	No	NA	HPRC,HGSVC,1KG-ONT	No	NA	NA	NA	NA	NA	NA
chr2:166825303	chr2-166825303-allele1513151-106	INS	105	NA	0.014372163388804841,0.0,0.0,0.002982107355864811,0.0	0.0201151	NA	NA	NA	NA	NA	NA	NA	NA	NA	No	NA	HPRC,HGSVC	No	NA	NA	NA	NA	NA	NA
chr2:166825311	chr2-166825311-allele1513155-1	DEL	546	NA	0.0015128593040847202,0.0,0.0,0.0,0.0	0.00234988	NA	NA	NA	NA	NA	NA	NA	NA	NA	No	NA	HPRC,HGSVC,1KG-ONT	No	NA	NA	NA	NA	NA	NA
chr2:166825341	chr2-166825341-allele1513157-1	DEL	302	NA	0.0015128593040847202,0.0,0.0,0.0,0.0	0.00234988	NA	NA	NA	NA	NA	NA	NA	NA	NA	No	NA	HPRC,HGSVC,1KG-ONT	No	NA	NA	NA	NA	NA	NA
chr2:166825363	chr2-166825363-allele1513165-1	DEL	167	NA	0.012102874432677761,0.0,0.0,0.0,0.012269938650306749	0.00639335	NA	NA	NA	NA	NA	NA	NA	NA	NA	No	NA	HGSVC,1KG-ONT	No	NA	NA	NA	NA	NA	NA
chr2:166825363	chr2-166825363-allele1513164-71	INS	70	NA	0.0030257186081694403,0.03314121037463977,0.012896825396825396,0.0019880715705765406,0.00408997955010225	0.00310729	NA	NA	NA	NA	NA	NA	NA	NA	NA	No	NA	HPRC,HGSVC,1KG-ONT	No	NA	NA	NA	NA	NA	NA
chr2:166825363	chr2-166825363-allele1513162-351	INS	350	NA	0.0022692889561270802,0.0,0.003968253968253968,0.0,0.007157464212678937	NA	NA	NA	NA	NA	NA	NA	NA	NA	NA	No	NA	HPRC,HGSVC,1KG-ONT	No	NA	NA	NA	NA	NA	NA
chr2:166825363	chr2-166825363-allele1513163-395	INS	394	NA	0.0,0.0,0.0,0.0009940357852882703,0.010224948875255624	0.00142414	NA	NA	NA	NA	NA	NA	NA	NA	NA	No	NA	HPRC,HGSVC,1KG-ONT	No	NA	NA	NA	NA	NA	NA
chr2:166825363	chr2-166825363-allele1513161-296	INS	295	NA	0.014372163388804841,0.007204610951008645,0.002976190476190476,0.010934393638170975,0.003067484662576687	0.0037802	NA	NA	NA	NA	NA	NA	NA	NA	NA	No	NA	HPRC,HGSVC,1KG-ONT	No	NA	NA	NA	NA	NA	NA
chr2:166825381	chr2-166825381-allele1513168-1	DEL	329	NA	0.0,0.0,0.000992063492063492,0.0009940357852882703,0.0	NA	NA	NA	NA	NA	NA	NA	NA	NA	NA	No	NA	HPRC,HGSVC,1KG-ONT	Yes	NA	NA	NA	NA	NA	NA
chr2:166825391	chr2-166825391-allele1513169-1	DEL	139	NA	0.006051437216338881,0.0,0.0,0.002982107355864811,0.0	0.0056331	NA	NA	NA	NA	NA	NA	NA	NA	NA	No	NA	HPRC,HGSVC,1KG-ONT	No	NA	NA	NA	NA	NA	NA
chr2:166825400	chr2-166825400-allele1513170-1	DEL	55	NA	0.00832072617246596,0.007204610951008645,0.0,0.0,0.005112474437627812	0.00324775	NA	NA	NA	NA	NA	NA	NA	NA	NA	No	NA	HPRC,HGSVC,1KG-ONT	No	NA	NA	NA	NA	NA	NA
chr2:166825405	chr2-166825405-allele1513172-71	INS	70	NA	0.0,0.002881844380403458,0.01488095238095238,0.005964214711729622,0.0	0.00369415	NA	NA	NA	NA	NA	NA	NA	NA	NA	No	NA	HPRC,HGSVC,1KG-ONT	No	NA	NA	NA	NA	NA	NA
chr2:166825405	chr2-166825405-allele1513174-127	INS	126	NA	0.0007564296520423601,0.0,0.006944444444444444,0.0,0.0	NA	NA	NA	NA	NA	NA	NA	NA	NA	NA	No	NA	HPRC,HGSVC,1KG-ONT	No	NA	NA	NA	NA	NA	NA
chr2:166825420	chr2-166825420-allele1513180-1	DEL	110	NA	0.009833585476550681,0.04178674351585014,0.044642857142857144,0.003976143141153081,0.03578732106339468	0.00817313	NA	NA	NA	NA	NA	NA	NA	NA	NA	No	NA	HPRC,HGSVC,1KG-ONT	No	NA	NA	NA	NA	NA	NA
chr2:166825420	chr2-166825420-allele1513179-1	DEL	68	NA	0.023449319213313162,0.010086455331412104,0.040674603174603176,0.03180914512922465,0.032719836400818	0.000264565	NA	NA	NA	NA	NA	NA	NA	NA	NA	No	NA	HPRC,HGSVC,1KG-ONT	No	NA	NA	NA	NA	NA	NA
chr2:166825442	chr2-166825442-allele1513184-141	INS	140	NA	0.0037821482602118004,0.02881844380403458,0.03869047619047619,0.0,0.006134969325153374	0.00623769	NA	NA	NA	NA	NA	NA	NA	NA	NA	No	NA	HPRC,HGSVC,1KG-ONT	No	NA	NA	NA	NA	NA	NA
chr2:166825452	chr2-166825452-allele1513186-1	DEL	78	NA	0.007564296520423601,0.01729106628242075,0.007936507936507936,0.007952286282306162,0.017382413087934562	0.000371012	NA	NA	NA	NA	NA	NA	NA	NA	NA	No	NA	HPRC,HGSVC,1KG-ONT	No	NA	NA	NA	NA	NA	NA
chr2:166825526	chr2-166825526-allele1513208-417	INS	416	NA	0.012859304084720122,0.001440922190201729,0.006944444444444444,0.0,0.003067484662576687	0.00818209	NA	NA	NA	NA	NA	NA	NA	NA	NA	No	NA	HPRC,HGSVC,1KG-ONT	No	NA	NA	NA	NA	NA	NA
chr2:166825530	chr2-166825530-allele1513213-93	INS	92	NA	0.0030257186081694403,0.0,0.006944444444444444,0.0,0.005112474437627812	NA	NA	NA	NA	NA	NA	NA	NA	NA	NA	No	NA	HPRC,HGSVC	No	NA	NA	NA	NA	NA	NA
chr2:166825530	chr2-166825530-allele1513218-121	INS	120	NA	0.009833585476550681,0.0,0.0,0.0,0.0	0.0179657	NA	NA	NA	NA	NA	NA	NA	NA	NA	No	NA	HPRC,HGSVC,1KG-ONT	No	NA	NA	NA	NA	NA	NA
chr2:166825530	chr2-166825530-allele1513212-389	INS	388	NA	0.0030257186081694403,0.023054755043227664,0.0,0.0,0.002044989775051125	NA	NA	NA	NA	NA	NA	NA	NA	NA	NA	No	NA	HPRC,HGSVC,1KG-ONT	No	NA	NA	NA	NA	NA	NA
chr2:166825530	chr2-166825530-allele1513210-433	INS	432	NA	0.05521936459909228,0.07348703170028818,0.0625,0.04473161033797217,0.08793456032719836	0.000498257	NA	NA	NA	NA	NA	NA	NA	NA	NA	No	NA	HPRC,HGSVC,1KG-ONT	No	NA	NA	NA	NA	NA	NA
chr2:166825530	chr2-166825530-allele1513217-57	INS	56	NA	0.0,0.008645533141210375,0.000992063492063492,0.015904572564612324,0.002044989775051125	0.00410959	NA	NA	NA	NA	NA	NA	NA	NA	NA	No	NA	HPRC,HGSVC,1KG-ONT	No	NA	NA	NA	NA	NA	NA
chr2:166825530	chr2-166825530-allele1513211-449	INS	448	NA	0.0037821482602118004,0.0,0.0,0.002982107355864811,0.0	0.00224623	NA	NA	NA	NA	NA	NA	NA	NA	NA	No	NA	HPRC,HGSVC,1KG-ONT	No	NA	NA	NA	NA	NA	NA
chr2:166825548	chr2-166825548-allele1513219-298	INS	297	NA	0.0030257186081694403,0.008645533141210375,0.0,0.0,0.002044989775051125	NA	NA	NA	NA	NA	NA	NA	NA	NA	NA	No	NA	HPRC,HGSVC,1KG-ONT	No	NA	NA	NA	NA	NA	NA
chr2:166825558	chr2-166825558-allele1513222-477	INS	476	NA	0.0045385779122541605,0.0,0.0,0.0,0.0	0.00805514	NA	NA	NA	NA	NA	NA	NA	NA	NA	No	NA	HPRC,HGSVC,1KG-ONT	No	NA	NA	NA	NA	NA	NA
chr2:166825564	chr2-166825564-allele1513224-201	INS	200	NA	0.006051437216338881,0.07060518731988473,0.26091269841269843,0.010934393638170975,0.06952965235173825	0.0649019	NA	NA	NA	NA	NA	NA	NA	NA	NA	No	NA	HPRC,HGSVC,1KG-ONT	No	NA	NA	NA	NA	NA	NA
chr2:166825576	chr2-166825576-allele1513227-280	INS	279	NA	0.0007564296520423601,0.008645533141210375,0.0,0.006958250497017893,0.007157464212678937	0.00209668	NA	NA	NA	NA	NA	NA	NA	NA	NA	No	NA	HPRC,HGSVC,1KG-ONT	No	NA	NA	NA	NA	NA	NA
chr2:166825576	chr2-166825576-allele1513226-314	INS	313	NA	0.0007564296520423601,0.0,0.017857142857142856,0.0,0.0	0.0017395	NA	NA	NA	NA	NA	NA	NA	NA	NA	No	NA	HPRC,HGSVC,1KG-ONT	No	NA	NA	NA	NA	NA	NA
chr2:166825586	chr2-166825586-allele1513232-377	INS	376	NA	0.00529500756429652,0.07492795389048991,0.26686507936507936,0.006958250497017893,0.0541922290388548	0.0640112	NA	NA	NA	NA	NA	NA	NA	NA	NA	No	NA	HPRC,HGSVC,1KG-ONT	No	NA	NA	NA	NA	NA	NA
chr2:166825586	chr2-166825586-allele1513230-70	INS	69	NA	0.00529500756429652,0.01440922190201729,0.018849206349206348,0.02485089463220676,0.02556237218813906	0.00709493	NA	NA	NA	NA	NA	NA	NA	NA	NA	No	NA	HPRC,HGSVC,1KG-ONT	No	NA	NA	NA	NA	NA	NA
chr2:166825596	chr2-166825596-allele1513235-51	INS	50	NA	0.0007564296520423601,0.0,0.001984126984126984,0.0,0.011247443762781187	0.000790109	NA	NA	NA	NA	NA	NA	NA	NA	NA	No	NA	HPRC,HGSVC,1KG-ONT	No	NA	NA	NA	NA	NA	NA
chr2:166825615	chr2-166825615-allele1513239-1	DEL	140	NA	0.00529500756429652,0.027377521613832854,0.000992063492063492,0.02584493041749503,0.016359918200409	0.00424974	NA	NA	NA	NA	NA	NA	NA	NA	NA	No	NA	HPRC,HGSVC,1KG-ONT	Yes	NA	NA	NA	NA	NA	NA
chr2:166825643	chr2-166825643-allele1513246-57	INS	56	NA	0.01588502269288956,0.021613832853025938,0.001984126984126984,0.002982107355864811,0.0	0.00610327	NA	NA	NA	NA	NA	NA	NA	NA	NA	No	NA	HPRC,HGSVC,1KG-ONT	No	NA	NA	NA	NA	NA	NA
chr2:166825643	chr2-166825643-allele1513254-56	INS	55	NA	0.00832072617246596,0.0,0.0,0.0,0.0	0.0150511	NA	NA	NA	NA	NA	NA	NA	NA	NA	No	NA	HPRC,HGSVC,1KG-ONT	No	NA	NA	NA	NA	NA	NA
chr2:166825643	chr2-166825643-allele1513247-113	INS	112	NA	0.0037821482602118004,0.023054755043227664,0.01488095238095238,0.015904572564612324,0.04294478527607362	0.0105965	NA	NA	NA	NA	NA	NA	NA	NA	NA	No	NA	HPRC,HGSVC	No	NA	NA	NA	NA	NA	NA
chr2:166825643	chr2-166825643-allele1513248-62	INS	61	NA	0.0007564296520423601,0.0345821325648415,0.013888888888888888,0.003976143141153081,0.0	0.00589979	NA	NA	NA	NA	NA	NA	NA	NA	NA	No	NA	HPRC,HGSVC,1KG-ONT	No	NA	NA	NA	NA	NA	NA
chr2:166825643	chr2-166825643-allele1513250-1	DEL	56	NA	0.012102874432677761,0.008645533141210375,0.00496031746031746,0.016898608349900597,0.012269938650306749	NA	NA	NA	NA	NA	NA	NA	NA	NA	NA	No	NA	HPRC,HGSVC,1KG-ONT	No	NA	NA	NA	NA	NA	NA
chr2:166825643	chr2-166825643-allele1513249-85	INS	84	NA	0.0030257186081694403,0.007204610951008645,0.0,0.002982107355864811,0.015337423312883436	0.000375375	NA	NA	NA	NA	NA	NA	NA	NA	NA	No	NA	HPRC,HGSVC	No	NA	NA	NA	NA	NA	NA
chr2:166825767	chr2-166825767-allele1513280-266	INS	265	NA	0.00529500756429652,0.0,0.0,0.0,0.0	0.00947665	NA	NA	NA	NA	NA	NA	NA	NA	NA	No	NA	HPRC,HGSVC,1KG-ONT	No	NA	NA	NA	NA	NA	NA
chr2:166825832	chr2-166825832-allele1513284-57	INS	56	NA	0.018154311649016642,0.021613832853025938,0.023809523809523808,0.016898608349900597,0.023517382413087935	NA	NA	NA	NA	NA	NA	NA	NA	NA	NA	No	NA	HPRC,HGSVC,1KG-ONT	No	NA	NA	NA	NA	NA	NA
chr2:166825857	chr2-166825857-allele1513289-323	INS	322	NA	0.0,0.0,0.021825396825396824,0.0,0.0	0.00341322	NA	NA	NA	NA	NA	NA	NA	NA	NA	No	NA	HPRC,HGSVC,1KG-ONT	No	NA	NA	NA	NA	NA	NA
chr2:166825857	chr2-166825857-allele1513296-319	INS	318	NA	0.0007564296520423601,0.0,0.0,0.0,0.0	0.000918741	NA	NA	NA	NA	NA	NA	NA	NA	NA	No	NA	HPRC,HGSVC,1KG-ONT	No	NA	NA	NA	NA	NA	NA
chr2:166825857	chr2-166825857-allele1513288-151	INS	150	NA	0.0,0.0,0.008928571428571428,0.0,0.0	0.00114796	NA	NA	NA	NA	NA	NA	NA	NA	NA	No	NA	HPRC,HGSVC,1KG-ONT	No	NA	NA	NA	NA	NA	NA
chr2:166859402	chr2-166859402-allele1513591-107	INS	106	NA	0.0,0.0,0.0,0.0,0.009202453987730062	0.000919236	NA	NA	NA	NA	NA	NA	NA	NA	NA	No	NA	No	No	NA	NA	NA	NA	NA	NA
chr2:166889878	chr2-166889878-allele1513792-3224	INS	3223	NA	0.037821482602118005,0.30547550432276654,0.061507936507936505,0.22664015904572565,0.21779141104294478	0.0885889	XIRP2(2.9058000000000003e-63, 0.905)	NA	NA	NA	NA	NA	NA	NA	NA	No	NA	HPRC,HGSVC,1KG-ONT	No	NA	NA	NA	NA	NA	NA
chr2:166988442	chr2-166988442-allele1514408-1	DEL	6256	NA	0.09304084720121028,0.012968299711815562,0.12698412698412698,0.020874751491053677,0.028629856850715747	0.0149574	XIRP2(2.9058000000000003e-63, 0.905)	NA	NA	NA	NA	NA	NA	NA	enhancer	No	NA	HPRC,HGSVC,1KG-ONT	Yes	NA	NA	NA	NA	NA	NA
chr2:167038487	chr2-167038487-allele1514913-53	INS	52	NA	0.0,0.0,0.0496031746031746,0.0,0.0	0.00862996	XIRP2(2.9058000000000003e-63, 0.905)	NA	NA	NA	NA	NA	NA	NA	NA	No	NA	HPRC,HGSVC	No	NA	NA	NA	NA	NA	NA
chr2:167059450	chr2-167059450-allele1515069-51	INS	50	NA	0.01361573373676248,0.004322766570605188,0.0,0.0,0.0	0.018895	XIRP2(2.9058000000000003e-63, 0.905)	NA	NA	NA	NA	NA	NA	NA	NA	No	NA	1KG-ONT	No	NA	NA	NA	NA	NA	NA
chr2:167087728	chr2-167087728-allele1515389-1	DEL	6351	NA	0.0007564296520423601,0.0,0.0,0.0,0.0	0.000918741	XIRP2(2.9058000000000003e-63, 0.905)	NA	NA	NA	NA	NA	NA	NA	NA	No	ID=chr2_167093274_167093288;MOTIFS=TA;STRUC=(TA)n	No	Yes	NA	NA	NA	NA	NA	NA
chr2:167148417	chr2-167148417-allele1515908-55	INS	54	NA	0.01664145234493192,0.007204610951008645,0.005952380952380952,0.004970178926441352,0.0	0.00945603	XIRP2(2.9058000000000003e-63, 0.905)	NA	NA	NA	NA	NA	NA	NA	NA	No	NA	HPRC,HGSVC,1KG-ONT	No	NA	NA	NA	NA	NA	NA
chr2:167148417	chr2-167148417-allele1515907-51	INS	50	NA	0.0,0.0,0.005952380952380952,0.0,0.002044989775051125	0.000834484	XIRP2(2.9058000000000003e-63, 0.905)	NA	NA	NA	NA	NA	NA	NA	NA	No	NA	HPRC,HGSVC,1KG-ONT	No	NA	NA	NA	NA	NA	NA
chr2:167148417	chr2-167148417-allele1515912-71	INS	70	NA	0.024205748865355523,0.002881844380403458,0.001984126984126984,0.0,0.0	0.036104	XIRP2(2.9058000000000003e-63, 0.905)	NA	NA	NA	NA	NA	NA	NA	NA	No	NA	HPRC,HGSVC,1KG-ONT	No	NA	NA	NA	NA	NA	NA
chr2:167148417	chr2-167148417-allele1515910-63	INS	62	NA	0.02042360060514372,0.0,0.0,0.0,0.0	0.0374731	XIRP2(2.9058000000000003e-63, 0.905)	NA	NA	NA	NA	NA	NA	NA	NA	No	NA	HPRC,HGSVC,1KG-ONT	No	NA	NA	NA	NA	NA	NA
chr2:167148417	chr2-167148417-allele1515911-67	INS	66	NA	0.009833585476550681,0.040345821325648415,0.03273809523809524,0.05467196819085487,0.06134969325153374	0.0190049	XIRP2(2.9058000000000003e-63, 0.905)	NA	NA	NA	NA	NA	NA	NA	NA	No	NA	HPRC,HGSVC,1KG-ONT	No	NA	NA	NA	NA	NA	NA
chr2:167148417	chr2-167148417-allele1515909-59	INS	58	NA	0.0045385779122541605,0.010086455331412104,0.001984126984126984,0.004970178926441352,0.010224948875255624	NA	XIRP2(2.9058000000000003e-63, 0.905)	NA	NA	NA	NA	NA	NA	NA	NA	No	NA	HPRC,HGSVC,1KG-ONT	No	NA	NA	NA	NA	NA	NA
chr2:167148419	chr2-167148419-allele1515918-78	INS	77	NA	0.0007564296520423601,0.0,0.0,0.0019880715705765406,0.013292433537832311	0.00108137	XIRP2(2.9058000000000003e-63, 0.905)	NA	NA	NA	NA	NA	NA	NA	NA	No	NA	HPRC,HGSVC,1KG-ONT	No	NA	NA	NA	NA	NA	NA
chr2:167166951	chr2-167166951-allele1516179-330	INS	329	NA	0.0,0.0,0.01488095238095238,0.0,0.018404907975460124	0.00553105	XIRP2(2.9058000000000003e-63, 0.905)	NA	NA	NA	NA	NA	NA	NA	NA	No	NA	HPRC	Yes	NA	NA	NA	NA	NA	NA
chr2:167201253	chr2-167201253-allele1516600-52	INS	51	NA	0.018910741301059002,0.002881844380403458,0.0,0.0,0.0	0.0303794	XIRP2(2.9058000000000003e-63, 0.905)	NA	NA	NA	NA	NA	NA	NA	NA	No	NA	HPRC,HGSVC,1KG-ONT	No	NA	NA	NA	NA	NA	NA
chr2:167201265	chr2-167201265-allele1516606-53	INS	52	NA	0.0015128593040847202,0.0,0.000992063492063492,0.0,0.0010224948875255625	7.61513e-05	XIRP2(2.9058000000000003e-63, 0.905)	NA	NA	NA	NA	NA	NA	NA	NA	No	NA	HPRC,HGSVC,1KG-ONT	No	NA	NA	NA	NA	NA	NA
chr2:167201273	chr2-167201273-allele1516619-57	INS	56	NA	0.0007564296520423601,0.0,0.0,0.0,0.0	0.000918741	XIRP2(2.9058000000000003e-63, 0.905)	NA	NA	NA	NA	NA	NA	NA	NA	No	NA	HPRC,HGSVC,1KG-ONT	No	NA	NA	NA	NA	NA	NA
chr2:167201273	chr2-167201273-allele1516614-61	INS	60	NA	0.32829046898638425,0.08213256484149856,0.09325396825396826,0.020874751491053677,0.09202453987730061	0.236089	XIRP2(2.9058000000000003e-63, 0.905)	NA	NA	NA	NA	NA	NA	NA	NA	No	NA	HPRC,HGSVC,1KG-ONT	No	NA	NA	NA	NA	NA	NA
chr2:167201273	chr2-167201273-allele1516615-61	INS	60	NA	0.024962178517397883,0.004322766570605188,0.0,0.0,0.003067484662576687	0.0339829	XIRP2(2.9058000000000003e-63, 0.905)	NA	NA	NA	NA	NA	NA	NA	NA	No	NA	HPRC,HGSVC,1KG-ONT	No	NA	NA	NA	NA	NA	NA
chr2:167201273	chr2-167201273-allele1516617-61	INS	60	NA	0.0030257186081694403,0.0,0.0,0.0,0.0	0.00520636	XIRP2(2.9058000000000003e-63, 0.905)	NA	NA	NA	NA	NA	NA	NA	NA	No	NA	HPRC,HGSVC,1KG-ONT	No	NA	NA	NA	NA	NA	NA
chr2:167201320	chr2-167201320-allele1516622-65	INS	64	NA	0.02193645990922844,0.012968299711815562,0.000992063492063492,0.0268389662027833,0.0010224948875255625	0.00460189	XIRP2(2.9058000000000003e-63, 0.905)	NA	NA	NA	NA	NA	NA	NA	NA	No	NA	HPRC,HGSVC,1KG-ONT	No	NA	NA	NA	NA	NA	NA
chr2:167201324	chr2-167201324-allele1516628-57	INS	56	NA	0.029500756429652043,0.002881844380403458,0.0,0.0009940357852882703,0.00408997955010225	0.0402697	XIRP2(2.9058000000000003e-63, 0.905)	NA	NA	NA	NA	NA	NA	NA	NA	No	NA	HPRC,HGSVC,1KG-ONT	No	NA	NA	NA	NA	NA	NA
chr2:167214103	chr2-167214103-allele1516714-1	DEL	123	NA	0.0030257186081694403,0.008645533141210375,0.007936507936507936,0.0019880715705765406,0.024539877300613498	0.00295504	XIRP2(2.9058000000000003e-63, 0.905)	NA	NA	NA	NA	NA	NA	NA	NA	No	NA	HPRC,HGSVC,1KG-ONT	No	NA	NA	NA	NA	NA	NA
chr2:167214111	chr2-167214111-allele1516715-1	DEL	115	NA	0.1875945537065053,0.056195965417867436,0.03869047619047619,0.04970178926441352,0.12883435582822086	0.0740294	XIRP2(2.9058000000000003e-63, 0.905)	NA	NA	NA	NA	NA	NA	NA	NA	No	NA	HPRC,HGSVC,1KG-ONT	No	NA	NA	NA	NA	NA	NA
chr2:167214119	chr2-167214119-allele1516716-1	DEL	107	NA	0.046142208774583963,0.03314121037463977,0.04861111111111111,0.04671968190854871,0.005112474437627812	0.00166037	XIRP2(2.9058000000000003e-63, 0.905)	NA	NA	NA	NA	NA	NA	NA	NA	No	NA	HPRC,HGSVC,1KG-ONT	No	NA	NA	NA	NA	NA	NA
chr2:167214127	chr2-167214127-allele1516717-1	DEL	99	NA	0.0037821482602118004,0.002881844380403458,0.0,0.011928429423459244,0.0	NA	XIRP2(2.9058000000000003e-63, 0.905)	NA	NA	NA	NA	NA	NA	NA	NA	No	NA	HPRC,HGSVC,1KG-ONT	No	NA	NA	NA	NA	NA	NA
chr2:167214296	chr2-167214296-allele1516769-97	INS	96	NA	0.0007564296520423601,0.0,0.002976190476190476,0.0,0.007157464212678937	0.000360376	XIRP2(2.9058000000000003e-63, 0.905)	NA	NA	NA	NA	NA	NA	NA	NA	No	NA	1KG-ONT	No	NA	NA	NA	NA	NA	NA
chr2:167214302	chr2-167214302-allele1516784-103	INS	102	NA	0.0022692889561270802,0.0,0.003968253968253968,0.0,0.0	NA	XIRP2(2.9058000000000003e-63, 0.905)	NA	NA	NA	NA	NA	NA	NA	NA	No	NA	1KG-ONT	No	NA	NA	NA	NA	NA	NA
chr2:167345140	chr2-167345140-allele1517547-1	DEL	1073	NA	0.0030257186081694403,0.0,0.0,0.0,0.0	0.00520636	NA	NA	NA	NA	NA	NA	NA	NA	NA	No	NA	HPRC,HGSVC	Yes	NA	NA	NA	NA	NA	NA
chr2:167512500	chr2-167512500-allele1518731-1	DEL	60	NA	0.0045385779122541605,0.0,0.0,0.0,0.0	0.00805514	NA	NA	NA	NA	NA	NA	NA	NA	NA	No	NA	HPRC,HGSVC,1KG-ONT	No	NA	NA	NA	NA	NA	NA
chr2:167512544	chr2-167512544-allele1518738-1	DEL	78	NA	0.0264750378214826,0.004322766570605188,0.0,0.0,0.0	0.0421091	NA	NA	NA	NA	NA	NA	NA	NA	NA	No	NA	HPRC,HGSVC,1KG-ONT	Yes	NA	NA	NA	NA	NA	NA
chr2:167512550	chr2-167512550-allele1518747-1	DEL	74	NA	0.0015128593040847202,0.0,0.0,0.0,0.0	0.00234988	NA	NA	NA	NA	NA	NA	NA	NA	NA	No	NA	HPRC,HGSVC,1KG-ONT	Yes	NA	NA	NA	NA	NA	NA
chr2:167512592	chr2-167512592-allele1518783-55	INS	54	NA	0.0007564296520423601,0.0,0.0,0.0,0.0	0.000918741	NA	NA	NA	NA	NA	NA	NA	NA	NA	No	NA	HPRC,HGSVC,1KG-ONT	Yes	NA	NA	NA	NA	NA	NA
chr2:167512593	chr2-167512593-allele1518784-57	INS	56	NA	0.00680786686838124,0.0,0.0,0.0,0.0	0.0123139	NA	NA	NA	NA	NA	NA	NA	NA	NA	No	NA	HPRC,HGSVC,1KG-ONT	Yes	NA	NA	NA	NA	NA	NA
chr2:167512596	chr2-167512596-allele1518788-53	INS	52	NA	0.0015128593040847202,0.0,0.000992063492063492,0.0,0.0	0.00077342	NA	NA	NA	NA	NA	NA	NA	NA	NA	No	NA	HPRC,HGSVC	Yes	NA	NA	NA	NA	NA	NA
chr2:167512608	chr2-167512608-allele1518796-91	INS	90	NA	0.0037821482602118004,0.0,0.0,0.0,0.0	0.00663171	NA	NA	NA	NA	NA	NA	NA	NA	NA	No	NA	1KG-ONT	No	NA	NA	NA	NA	NA	NA
chr2:167541001	chr2-167541001-allele1519105-321	INS	320	NA	0.01664145234493192,0.002881844380403458,0.000992063492063492,0.0009940357852882703,0.0	0.0226044	NA	NA	NA	NA	NA	NA	NA	NA	NA	No	NA	HPRC	Yes	NA	NA	NA	NA	NA	NA
chr2:167551026	chr2-167551026-allele1519219-1	DEL	106	NA	0.14977307110438728,0.020172910662824207,0.002976190476190476,0.003976143141153081,0.02556237218813906	0.180343	NA	NA	NA	NA	NA	NA	NA	NA	NA	No	NA	HPRC,HGSVC,1KG-ONT	Yes	NA	NA	NA	NA	NA	NA
chr2:167563255	chr2-167563255-allele1519329-59	INS	58	NA	0.0022692889561270802,0.0,0.0,0.0,0.0	0.00377908	NA	NA	NA	NA	NA	NA	NA	NA	NA	No	NA	HPRC,HGSVC,1KG-ONT	Yes	NA	NA	NA	NA	NA	NA
chr2:167563255	chr2-167563255-allele1519330-53	INS	52	NA	0.07715582450832073,0.007204610951008645,0.0,0.0,0.006134969325153374	0.11545	NA	NA	NA	NA	NA	NA	NA	NA	NA	No	NA	HPRC,HGSVC	Yes	NA	NA	NA	NA	NA	NA
chr2:167563255	chr2-167563255-allele1519328-54	INS	53	NA	0.060514372163388806,0.008645533141210375,0.001984126984126984,0.007952286282306162,0.006134969325153374	0.0708517	NA	NA	NA	NA	NA	NA	NA	NA	NA	No	NA	HPRC,HGSVC,1KG-ONT	Yes	NA	NA	NA	NA	NA	NA
chr2:167563255	chr2-167563255-allele1519327-52	INS	51	NA	0.12405446293494705,0.020172910662824207,0.03373015873015873,0.010934393638170975,0.03783231083844581	0.0916137	NA	NA	NA	NA	NA	NA	NA	NA	NA	No	NA	HPRC,HGSVC	Yes	NA	NA	NA	NA	NA	NA
chr2:167563264	chr2-167563264-allele1519340-52	INS	51	NA	0.0007564296520423601,0.0,0.06746031746031746,0.0,0.0081799591002045	0.0124173	NA	NA	NA	NA	NA	NA	NA	NA	NA	No	NA	HPRC,HGSVC	Yes	NA	NA	NA	NA	NA	NA
chr2:167563264	chr2-167563264-allele1519334-53	INS	52	NA	0.02118003025718608,0.001440922190201729,0.0,0.0,0.0	0.0366254	NA	NA	NA	NA	NA	NA	NA	NA	NA	No	NA	HPRC,HGSVC,1KG-ONT	Yes	NA	NA	NA	NA	NA	NA
chr2:167563264	chr2-167563264-allele1519341-52	INS	51	NA	0.0007564296520423601,0.0,0.0,0.0,0.0	0.000918741	NA	NA	NA	NA	NA	NA	NA	NA	NA	No	NA	HPRC,HGSVC	Yes	NA	NA	NA	NA	NA	NA
chr2:167563264	chr2-167563264-allele1519336-56	INS	55	NA	0.012859304084720122,0.0,0.0,0.0,0.0	0.0235872	NA	NA	NA	NA	NA	NA	NA	NA	NA	No	NA	HPRC,HGSVC,1KG-ONT	Yes	NA	NA	NA	NA	NA	NA
chr2:167563264	chr2-167563264-allele1519338-53	INS	52	NA	0.00529500756429652,0.002881844380403458,0.0,0.0,0.0	0.00576273	NA	NA	NA	NA	NA	NA	NA	NA	NA	No	NA	HPRC,HGSVC,1KG-ONT	Yes	NA	NA	NA	NA	NA	NA
chr2:167563264	chr2-167563264-allele1519333-52	INS	51	NA	0.06127080181543117,0.020172910662824207,0.003968253968253968,0.013916500994035786,0.007157464212678937	0.0526726	NA	NA	NA	NA	NA	NA	NA	NA	NA	No	NA	HPRC,HGSVC	Yes	NA	NA	NA	NA	NA	NA
chr2:167563264	chr2-167563264-allele1519339-54	INS	53	NA	0.0022692889561270802,0.0,0.0,0.0009940357852882703,0.0	0.0019853	NA	NA	NA	NA	NA	NA	NA	NA	NA	No	NA	HPRC,HGSVC,1KG-ONT	Yes	NA	NA	NA	NA	NA	NA
chr2:167563266	chr2-167563266-allele1519342-56	INS	55	NA	0.0045385779122541605,0.001440922190201729,0.001984126984126984,0.0,0.0	0.00334747	NA	NA	NA	NA	NA	NA	NA	NA	NA	No	NA	HPRC,HGSVC,1KG-ONT	Yes	NA	NA	NA	NA	NA	NA
chr2:167563268	chr2-167563268-allele1519343-57	INS	56	NA	0.0022692889561270802,0.0,0.0,0.0,0.0010224948875255625	0.0019853	NA	NA	NA	NA	NA	NA	NA	NA	NA	No	NA	HPRC,HGSVC,1KG-ONT	Yes	NA	NA	NA	NA	NA	NA
chr2:167563376	chr2-167563376-allele1519351-76	INS	75	NA	0.0037821482602118004,0.001440922190201729,0.05853174603174603,0.0,0.0081799591002045	0.00693817	NA	NA	NA	NA	NA	NA	NA	NA	NA	No	NA	HPRC,HGSVC,1KG-ONT	No	NA	NA	NA	NA	NA	NA
chr2:167563652	chr2-167563652-allele1519389-132	INS	131	NA	0.009077155824508321,0.001440922190201729,0.0,0.0,0.0	0.0143383	NA	NA	NA	NA	NA	NA	NA	NA	NA	No	NA	HPRC,HGSVC,1KG-ONT	No	NA	NA	NA	NA	NA	NA
chr2:167563900	chr2-167563900-allele1519433-137	INS	136	NA	0.0030257186081694403,0.0,0.0,0.0,0.0	0.00520636	NA	NA	NA	NA	NA	NA	NA	NA	NA	No	NA	HPRC,HGSVC,1KG-ONT	No	NA	NA	NA	NA	NA	NA
chr2:167563900	chr2-167563900-allele1519432-130	INS	129	NA	0.030257186081694403,0.0,0.0,0.0009940357852882703,0.0	0.0530882	NA	NA	NA	NA	NA	NA	NA	NA	NA	No	NA	HPRC,HGSVC,1KG-ONT	No	NA	NA	NA	NA	NA	NA
chr2:167564098	chr2-167564098-allele1519451-1	DEL	80	NA	0.007564296520423601,0.0,0.0,0.0,0.0	0.0137297	NA	NA	NA	NA	NA	NA	NA	NA	NA	No	NA	HGSVC,1KG-ONT	Yes	NA	NA	NA	NA	NA	NA
chr2:167664003	chr2-167664003-allele1520278-1	DEL	402	NA	0.0718608169440242,0.004322766570605188,0.0,0.0,0.0	0.121329	NA	NA	NA	NA	NA	NA	NA	NA	NA	No	NA	HPRC,HGSVC,1KG-ONT	Yes	NA	NA	NA	NA	NA	NA
chr2:167665692	chr2-167665692-allele1520337-2911	INS	2910	NA	0.0022692889561270802,0.010086455331412104,0.011904761904761904,0.0,0.003067484662576687	0.00086573	NA	NA	NA	NA	NA	NA	NA	NA	NA	No	NA	HPRC,HGSVC	No	NA	NA	NA	NA	NA	NA
chr2:167679248	chr2-167679248-allele1520545-136	INS	135	NA	0.05521936459909228,0.007204610951008645,0.0,0.0,0.0	0.08899	NA	NA	NA	NA	NA	NA	NA	NA	NA	No	NA	HPRC,HGSVC,1KG-ONT	No	NA	NA	NA	NA	NA	NA
chr2:167797654	chr2-167797654-allele1521458-1	DEL	51	NA	0.015128593040847202,0.002881844380403458,0.0,0.0,0.0	0.0234731	NA	NA	NA	NA	NA	NA	NA	NA	NA	No	ID=chr2_167797700_167797720;MOTIFS=TTTTG;STRUC=(TTTTG)n	HGSVC	Yes	NA	NA	NA	NA	NA	NA
chr2:167807499	chr2-167807499-allele1521624-1	DEL	115	NA	0.0113464447806354,0.001440922190201729,0.0,0.0,0.0	0.0185365	NA	NA	NA	NA	NA	NA	NA	NA	NA	No	NA	No	Yes	NA	NA	NA	NA	NA	NA
chr2:167810059	chr2-167810059-allele1521673-1	DEL	745	NA	0.08698940998487141,0.020172910662824207,0.00496031746031746,0.0,0.0010224948875255625	0.117217	NA	NA	NA	NA	NA	NA	NA	NA	NA	No	NA	HPRC,HGSVC,1KG-ONT	Yes	NA	NA	NA	NA	NA	NA
chr2:167851332	chr2-167851332-allele1522114-322	INS	321	NA	0.0,0.001440922190201729,0.0,0.0,0.0	NA	NA	NA	NA	NA	NA	NA	NA	NA	NA	No	NA	No	Yes	NA	NA	NA	NA	NA	NA
chr2:167875970	chr2-167875970-allele1522314-1	DEL	144	NA	0.0113464447806354,0.0,0.0,0.0,0.0	0.0207802	NA	NA	NA	NA	NA	NA	NA	NA	NA	No	NA	HPRC,HGSVC,1KG-ONT	No	NA	NA	NA	NA	NA	NA
chr2:167875971	chr2-167875971-allele1522315-57	INS	56	NA	0.031013615733736764,0.08069164265129683,0.040674603174603176,0.073558648111332,0.05930470347648262	0.00890915	NA	NA	NA	NA	NA	NA	NA	NA	NA	No	NA	HPRC,HGSVC,1KG-ONT	Yes	NA	NA	NA	NA	NA	NA
chr2:167875971	chr2-167875971-allele1522321-87	INS	86	NA	0.0015128593040847202,0.0,0.0,0.0,0.0010224948875255625	0.00077342	NA	NA	NA	NA	NA	NA	NA	NA	NA	No	NA	HGSVC,1KG-ONT	Yes	NA	NA	NA	NA	NA	NA
chr2:167875971	chr2-167875971-allele1522316-161	INS	160	NA	0.0030257186081694403,0.001440922190201729,0.0,0.007952286282306162,0.003067484662576687	NA	NA	NA	NA	NA	NA	NA	NA	NA	NA	No	NA	No	No	NA	NA	NA	NA	NA	NA
chr2:167875971	chr2-167875971-allele1522318-127	INS	126	NA	0.0007564296520423601,0.0,0.0,0.0,0.0	0.000918741	NA	NA	NA	NA	NA	NA	NA	NA	NA	No	NA	No	Yes	NA	NA	NA	NA	NA	NA
chr2:167875971	chr2-167875971-allele1522317-103	INS	102	NA	0.0015128593040847202,0.0,0.0,0.0,0.0	0.00234988	NA	NA	NA	NA	NA	NA	NA	NA	NA	No	NA	HGSVC	Yes	NA	NA	NA	NA	NA	NA
chr2:167875973	chr2-167875973-allele1522330-85	INS	84	NA	0.0015128593040847202,0.0,0.0,0.0,0.0010224948875255625	0.00077342	NA	NA	NA	NA	NA	NA	NA	NA	NA	No	NA	HGSVC,1KG-ONT	Yes	NA	NA	NA	NA	NA	NA
chr2:167875975	chr2-167875975-allele1522331-1	DEL	78	NA	0.00529500756429652,0.03025936599423631,0.01488095238095238,0.03180914512922465,0.011247443762781187	0.0071554	NA	NA	NA	NA	NA	NA	NA	NA	NA	No	NA	HPRC,HGSVC	No	NA	NA	NA	NA	NA	NA
chr2:167875975	chr2-167875975-allele1522332-1	DEL	92	NA	0.006051437216338881,0.002881844380403458,0.0,0.0009940357852882703,0.002044989775051125	0.00373626	NA	NA	NA	NA	NA	NA	NA	NA	NA	No	NA	HPRC,HGSVC	No	NA	NA	NA	NA	NA	NA
chr2:167875977	chr2-167875977-allele1522334-1	DEL	106	NA	0.009833585476550681,0.0446685878962536,0.06349206349206349,0.040755467196819085,0.041922290388548056	0.0191728	NA	NA	NA	NA	NA	NA	NA	NA	NA	No	NA	HPRC,HGSVC,1KG-ONT	No	NA	NA	NA	NA	NA	NA
chr2:167875980	chr2-167875980-allele1522339-1	DEL	134	NA	0.2526475037821483,0.03025936599423631,0.0,0.02385685884691849,0.026584867075664622	0.299014	NA	NA	NA	NA	NA	NA	NA	NA	NA	No	NA	HPRC,HGSVC,1KG-ONT	No	NA	NA	NA	NA	NA	NA
chr2:167875981	chr2-167875981-allele1522341-1	DEL	72	NA	0.0007564296520423601,0.0,0.0,0.0,0.0	0.000918741	NA	NA	NA	NA	NA	NA	NA	NA	NA	No	NA	HPRC,HGSVC	No	NA	NA	NA	NA	NA	NA
chr2:167875983	chr2-167875983-allele1522344-1	DEL	84	NA	0.05068078668683813,0.010086455331412104,0.02976190476190476,0.0,0.0	0.0390811	NA	NA	NA	NA	NA	NA	NA	NA	NA	No	NA	HPRC,HGSVC	No	NA	NA	NA	NA	NA	NA
chr2:167875983	chr2-167875983-allele1522345-1	DEL	100	NA	0.03177004538577912,0.03602305475504323,0.027777777777777776,0.02882703777335984,0.023517382413087935	NA	NA	NA	NA	NA	NA	NA	NA	NA	NA	No	NA	HPRC,HGSVC,1KG-ONT	No	NA	NA	NA	NA	NA	NA
chr2:167875983	chr2-167875983-allele1522346-1	DEL	114	NA	0.0030257186081694403,0.024495677233429394,0.005952380952380952,0.0019880715705765406,0.005112474437627812	0.00139671	NA	NA	NA	NA	NA	NA	NA	NA	NA	No	NA	HPRC,HGSVC,1KG-ONT	No	NA	NA	NA	NA	NA	NA
chr2:167875987	chr2-167875987-allele1522350-53	INS	52	NA	0.0015128593040847202,0.021613832853025938,0.003968253968253968,0.03180914512922465,0.041922290388548056	0.0142527	NA	NA	NA	NA	NA	NA	NA	NA	NA	No	NA	HPRC,HGSVC,1KG-ONT	Yes	NA	NA	NA	NA	NA	NA
chr2:167875991	chr2-167875991-allele1522355-98	INS	97	NA	0.0007564296520423601,0.0,0.0,0.0,0.0	0.000918741	NA	NA	NA	NA	NA	NA	NA	NA	NA	No	NA	HGSVC	Yes	NA	NA	NA	NA	NA	NA
chr2:167876003	chr2-167876003-allele1522368-55	INS	54	NA	0.0,0.0,0.0,0.0009940357852882703,0.00408997955010225	0.000408842	NA	NA	NA	NA	NA	NA	NA	NA	NA	No	NA	HPRC,HGSVC,1KG-ONT	Yes	NA	NA	NA	NA	NA	NA
chr2:167876007	chr2-167876007-allele1522377-92	INS	91	NA	0.0,0.0,0.0,0.0,0.00408997955010225	0.000224143	NA	NA	NA	NA	NA	NA	NA	NA	NA	No	NA	HGSVC,1KG-ONT	Yes	NA	NA	NA	NA	NA	NA
chr2:167876009	chr2-167876009-allele1522382-1	DEL	74	NA	0.015128593040847202,0.002881844380403458,0.003968253968253968,0.002982107355864811,0.0	0.0133605	NA	NA	NA	NA	NA	NA	NA	NA	NA	No	NA	HPRC,HGSVC	No	NA	NA	NA	NA	NA	NA
chr2:167876011	chr2-167876011-allele1522383-1	DEL	86	NA	0.0015128593040847202,0.001440922190201729,0.0,0.0,0.003067484662576687	NA	NA	NA	NA	NA	NA	NA	NA	NA	NA	No	NA	HPRC,HGSVC	No	NA	NA	NA	NA	NA	NA
chr2:167876015	chr2-167876015-allele1522384-1	DEL	122	NA	0.0007564296520423601,0.012968299711815562,0.0,0.019880715705765408,0.009202453987730062	0.00535201	NA	NA	NA	NA	NA	NA	NA	NA	NA	No	NA	HPRC,HGSVC,1KG-ONT	No	NA	NA	NA	NA	NA	NA
chr2:167876019	chr2-167876019-allele1522392-57	INS	56	NA	0.0007564296520423601,0.002881844380403458,0.0,0.0,0.003067484662576687	NA	NA	NA	NA	NA	NA	NA	NA	NA	NA	No	NA	HPRC,HGSVC,1KG-ONT	No	NA	NA	NA	NA	NA	NA
chr2:167876021	chr2-167876021-allele1522409-51	INS	50	NA	0.0007564296520423601,0.0,0.0,0.0,0.0	0.000918741	NA	NA	NA	NA	NA	NA	NA	NA	NA	No	NA	HPRC,HGSVC,1KG-ONT	No	NA	NA	NA	NA	NA	NA
chr2:167876027	chr2-167876027-allele1522411-1	DEL	70	NA	0.006051437216338881,0.0,0.0,0.0,0.0	0.0108963	NA	NA	NA	NA	NA	NA	NA	NA	NA	No	NA	HPRC,HGSVC	No	NA	NA	NA	NA	NA	NA
chr2:167876033	chr2-167876033-allele1522413-1	DEL	105	NA	0.0,0.007204610951008645,0.0,0.02186878727634195,0.005112474437627812	0.0053757	NA	NA	NA	NA	NA	NA	NA	NA	NA	No	NA	HPRC,HGSVC,1KG-ONT	No	NA	NA	NA	NA	NA	NA
chr2:167876037	chr2-167876037-allele1522420-275	INS	274	NA	0.0015128593040847202,0.0,0.0,0.0,0.0	0.00234988	NA	NA	NA	NA	NA	NA	NA	NA	NA	No	NA	HGSVC,1KG-ONT	Yes	NA	NA	NA	NA	NA	NA
chr2:167876065	chr2-167876065-allele1522454-61	INS	60	NA	0.012859304084720122,0.069164265129683,0.03670634920634921,0.05864811133200795,0.0408997955010225	0.0171172	NA	NA	NA	NA	NA	NA	NA	NA	NA	No	NA	HPRC,HGSVC,1KG-ONT	No	NA	NA	NA	NA	NA	NA
chr2:167876065	chr2-167876065-allele1522453-57	INS	56	NA	0.015128593040847202,0.01585014409221902,0.006944444444444444,0.02882703777335984,0.016359918200409	NA	NA	NA	NA	NA	NA	NA	NA	NA	NA	No	NA	HPRC,HGSVC,1KG-ONT	No	NA	NA	NA	NA	NA	NA
chr2:167876065	chr2-167876065-allele1522462-55	INS	54	NA	0.0,0.012968299711815562,0.0,0.0,0.0	0.0010336	NA	NA	NA	NA	NA	NA	NA	NA	NA	No	NA	HPRC,HGSVC,1KG-ONT	No	NA	NA	NA	NA	NA	NA
chr2:167876066	chr2-167876066-allele1522470-93	INS	92	NA	0.0007564296520423601,0.0,0.0,0.0,0.0	0.000918741	NA	NA	NA	NA	NA	NA	NA	NA	NA	No	NA	HGSVC	No	NA	NA	NA	NA	NA	NA
chr2:167876093	chr2-167876093-allele1522501-93	INS	92	NA	0.0007564296520423601,0.0,0.0,0.0,0.0	0.000918741	NA	NA	NA	NA	NA	NA	NA	NA	NA	No	NA	HGSVC	No	NA	NA	NA	NA	NA	NA
chr2:167876095	chr2-167876095-allele1522502-67	INS	66	NA	0.00832072617246596,0.001440922190201729,0.0,0.0009940357852882703,0.0	0.0110972	NA	NA	NA	NA	NA	NA	NA	NA	NA	No	NA	HPRC,HGSVC,1KG-ONT	No	NA	NA	NA	NA	NA	NA
chr2:167876097	chr2-167876097-allele1522515-69	INS	68	NA	0.0,0.0,0.0,0.0,0.0010224948875255625	NA	NA	NA	NA	NA	NA	NA	NA	NA	NA	No	NA	HPRC,HGSVC,1KG-ONT	No	NA	NA	NA	NA	NA	NA
chr2:167876099	chr2-167876099-allele1522525-231	INS	230	NA	0.0007564296520423601,0.001440922190201729,0.0,0.0,0.0	NA	NA	NA	NA	NA	NA	NA	NA	NA	NA	No	NA	No	Yes	NA	NA	NA	NA	NA	NA
chr2:167876111	chr2-167876111-allele1522531-337	INS	336	NA	0.01588502269288956,0.004322766570605188,0.0,0.0,0.0081799591002045	0.0124383	NA	NA	NA	NA	NA	NA	NA	NA	NA	No	NA	HGSVC,1KG-ONT	Yes	NA	NA	NA	NA	NA	NA
chr2:167879010	chr2-167879010-allele1522575-577	INS	576	NA	0.0030257186081694403,0.04899135446685879,0.000992063492063492,0.07852882703777336,0.06748466257668712	0.028578	NA	NA	NA	NA	NA	NA	NA	NA	NA	No	NA	HPRC,HGSVC,1KG-ONT	Yes	NA	NA	NA	NA	NA	NA
chr2:167879010	chr2-167879010-allele1522577-564	INS	563	NA	0.0015128593040847202,0.0,0.0,0.0,0.0	0.00234988	NA	NA	NA	NA	NA	NA	NA	NA	NA	No	NA	HPRC,HGSVC,1KG-ONT	Yes	NA	NA	NA	NA	NA	NA
chr2:167879010	chr2-167879010-allele1522573-578	INS	577	NA	0.0113464447806354,0.010086455331412104,0.0,0.02286282306163022,0.009202453987730062	NA	NA	NA	NA	NA	NA	NA	NA	NA	NA	No	NA	HPRC,HGSVC,1KG-ONT	Yes	NA	NA	NA	NA	NA	NA
chr2:167879010	chr2-167879010-allele1522576-577	INS	576	NA	0.0007564296520423601,0.0,0.0,0.0009940357852882703,0.0	NA	NA	NA	NA	NA	NA	NA	NA	NA	NA	No	NA	HPRC,HGSVC,1KG-ONT	Yes	NA	NA	NA	NA	NA	NA
chr2:167922751	chr2-167922751-allele1523106-161	INS	160	NA	0.036308623298033284,0.004322766570605188,0.0,0.0,0.0	0.0597145	NA	NA	NA	NA	NA	NA	NA	NA	NA	No	NA	HPRC,HGSVC,1KG-ONT	Yes	NA	NA	NA	NA	NA	NA
chr2:167922751	chr2-167922751-allele1523105-160	INS	159	NA	0.19591527987897125,0.011527377521613832,0.0,0.0009940357852882703,0.0	0.301066	NA	NA	NA	NA	NA	NA	NA	NA	NA	No	NA	HPRC,HGSVC,1KG-ONT	Yes	NA	NA	NA	NA	NA	NA
chr2:167922751	chr2-167922751-allele1523110-164	INS	163	NA	0.0,0.0,0.0,0.0,0.007157464212678937	0.000778337	NA	NA	NA	NA	NA	NA	NA	NA	NA	No	NA	HPRC,HGSVC,1KG-ONT	Yes	NA	NA	NA	NA	NA	NA
chr2:167922751	chr2-167922751-allele1523109-165	INS	164	NA	0.0007564296520423601,0.0,0.0,0.0,0.0	0.000918741	NA	NA	NA	NA	NA	NA	NA	NA	NA	No	NA	HPRC,HGSVC,1KG-ONT	Yes	NA	NA	NA	NA	NA	NA
chr2:167922751	chr2-167922751-allele1523107-159	INS	158	NA	0.0007564296520423601,0.0,0.0,0.0,0.0	0.000918741	NA	NA	NA	NA	NA	NA	NA	NA	NA	No	NA	HPRC,HGSVC,1KG-ONT	Yes	NA	NA	NA	NA	NA	NA
chr2:167923680	chr2-167923680-allele1523126-175	INS	174	NA	0.0007564296520423601,0.0,0.0,0.0,0.0	0.000918741	NA	NA	NA	NA	NA	NA	NA	NA	NA	No	NA	1KG-ONT	No	NA	NA	NA	NA	NA	NA
chr2:167926942	chr2-167926942-allele1523157-328	INS	327	NA	0.012102874432677761,0.004322766570605188,0.0,0.0,0.0010224948875255625	0.0146181	NA	NA	NA	NA	NA	NA	NA	NA	NA	No	NA	HPRC	Yes	NA	NA	NA	NA	NA	NA
chr2:167935518	chr2-167935518-allele1523252-1	DEL	53	NA	0.012859304084720122,0.002881844380403458,0.0,0.0,0.0	0.0191691	NA	NA	NA	NA	NA	NA	NA	NA	NA	No	NA	HPRC,HGSVC,1KG-ONT	No	NA	NA	NA	NA	NA	NA
chr2:167935540	chr2-167935540-allele1523258-1	DEL	66	NA	0.0,0.0,0.0,0.0,0.005112474437627812	0.000408842	NA	NA	NA	NA	NA	NA	NA	NA	NA	No	NA	HPRC,HGSVC,1KG-ONT	No	NA	NA	NA	NA	NA	NA
chr2:168039296	chr2-168039296-allele1523876-1	DEL	320	NA	0.5287443267776096,0.7060518731988472,0.48908730158730157,0.7027833001988072,0.47955010224948874	0.0060686	STK39(0.99999, 0.381)	STK39(0.99999, 0.381)	NA	NA	NA	NA	NA	NA	NA	No	NA	HPRC,HGSVC,1KG-ONT	Yes	NA	NA	NA	NA	NA	NA
chr2:168060842	chr2-168060842-allele1524079-1	DEL	76	NA	0.0037821482602118004,0.001440922190201729,0.0,0.003976143141153081,0.0	0.000962849	STK39(0.99999, 0.381)	STK39(0.99999, 0.381)	NA	NA	NA	NA	NA	NA	NA	No	NA	No	Yes	NA	NA	NA	NA	NA	NA
chr2:168139408	chr2-168139408-allele1524571-87	INS	86	NA	0.0007564296520423601,0.0,0.0,0.0,0.0	0.000918741	STK39(0.99999, 0.381)	STK39(0.99999, 0.381)	NA	NA	NA	NA	NA	NA	NA	No	NA	No	No	NA	NA	NA	NA	NA	NA
chr2:168139408	chr2-168139408-allele1524570-61	INS	60	NA	0.0015128593040847202,0.0,0.0,0.0,0.0	0.00234988	STK39(0.99999, 0.381)	STK39(0.99999, 0.381)	NA	NA	NA	NA	NA	NA	NA	No	NA	No	No	NA	NA	NA	NA	NA	NA
chr2:168139408	chr2-168139408-allele1524597-133	INS	132	NA	0.0,0.0,0.003968253968253968,0.0,0.0	0.000224143	STK39(0.99999, 0.381)	STK39(0.99999, 0.381)	NA	NA	NA	NA	NA	NA	NA	No	NA	HGSVC	No	NA	NA	NA	NA	NA	NA
chr2:168139408	chr2-168139408-allele1524593-107	INS	106	NA	0.0022692889561270802,0.0,0.0,0.0,0.0	0.00377908	STK39(0.99999, 0.381)	STK39(0.99999, 0.381)	NA	NA	NA	NA	NA	NA	NA	No	NA	HGSVC	No	NA	NA	NA	NA	NA	NA
chr2:168225225	chr2-168225225-allele1525362-1	DEL	76	NA	0.2314674735249622,0.2780979827089337,0.12400793650793651,0.47912524850894633,0.35480572597137017	0.0147275	STK39(0.99999, 0.381)	STK39(0.99999, 0.381)	NA	NA	NA	NA	NA	NA	NA	No	NA	HPRC,HGSVC,1KG-ONT	Yes	NA	NA	NA	NA	NA	NA
chr2:168247544	chr2-168247544-allele1525640-52	INS	51	NA	0.0007564296520423601,0.0,0.0,0.0,0.0	0.000918741	STK39(0.99999, 0.381)	STK39(0.99999, 0.381)	NA	NA	NA	NA	NA	NA	promoter	No	NA	No	No	NA	NA	NA	NA	NA	NA
chr2:168275974	chr2-168275974-allele1525860-1	DEL	56	NA	0.0007564296520423601,0.0,0.0,0.0,0.0	0.000918741	NA	NA	NA	NA	NA	NA	NA	NA	NA	No	NA	HGSVC,1KG-ONT	No	NA	NA	NA	NA	NA	NA
chr2:168275998	chr2-168275998-allele1525866-1	DEL	83	NA	0.0007564296520423601,0.005763688760806916,0.0873015873015873,0.008946322067594433,0.018404907975460124	0.0204419	NA	NA	NA	NA	NA	NA	NA	NA	NA	No	NA	No	No	NA	NA	NA	NA	NA	NA
chr2:168276027	chr2-168276027-allele1525869-85	INS	84	NA	0.014372163388804841,0.001440922190201729,0.0,0.0,0.0	0.0241257	NA	NA	NA	NA	NA	NA	NA	NA	NA	No	NA	HPRC,HGSVC	No	NA	NA	NA	NA	NA	NA
chr2:168276055	chr2-168276055-allele1525873-57	INS	56	NA	0.014372163388804841,0.0,0.0,0.0,0.0	0.0263867	NA	NA	NA	NA	NA	NA	NA	NA	NA	No	NA	HPRC,HGSVC,1KG-ONT	No	NA	NA	NA	NA	NA	NA
chr2:168276081	chr2-168276081-allele1525876-58	INS	57	NA	0.0015128593040847202,0.0,0.0,0.0,0.0	0.00234988	NA	NA	NA	NA	NA	NA	NA	NA	NA	No	NA	HPRC,HGSVC,1KG-ONT	No	NA	NA	NA	NA	NA	NA
chr2:168276082	chr2-168276082-allele1525878-59	INS	58	NA	0.006051437216338881,0.0,0.0,0.0,0.0	0.0108963	NA	NA	NA	NA	NA	NA	NA	NA	NA	No	NA	HPRC,HGSVC,1KG-ONT	No	NA	NA	NA	NA	NA	NA
chr2:168276101	chr2-168276101-allele1525882-58	INS	57	NA	0.07337367624810892,0.2219020172910663,0.3244047619047619,0.02982107355864811,0.10429447852760736	0.0341733	NA	NA	NA	NA	NA	NA	NA	NA	NA	No	NA	HPRC,HGSVC,1KG-ONT	No	NA	NA	NA	NA	NA	NA
chr2:168276134	chr2-168276134-allele1525889-60	INS	59	NA	0.0007564296520423601,0.005763688760806916,0.10912698412698413,0.012922465208747515,0.018404907975460124	0.0253169	NA	NA	NA	NA	NA	NA	NA	NA	NA	No	NA	HPRC,HGSVC,1KG-ONT	No	NA	NA	NA	NA	NA	NA
chr2:168276134	chr2-168276134-allele1525890-90	INS	89	NA	0.0015128593040847202,0.0,0.0,0.0,0.0	0.00234988	NA	NA	NA	NA	NA	NA	NA	NA	NA	No	NA	HPRC	No	NA	NA	NA	NA	NA	NA
chr2:168287805	chr2-168287805-allele1525997-298	INS	297	NA	0.0037821482602118004,0.001440922190201729,0.0,0.0,0.0	0.00462462	NA	NA	NA	NA	NA	NA	NA	NA	NA	No	NA	HPRC,HGSVC,1KG-ONT	Yes	NA	NA	NA	NA	NA	NA
chr2:168287805	chr2-168287805-allele1526002-284	INS	283	NA	0.0007564296520423601,0.010086455331412104,0.0,0.0,0.0	NA	NA	NA	NA	NA	NA	NA	NA	NA	NA	No	NA	HPRC,HGSVC,1KG-ONT	Yes	NA	NA	NA	NA	NA	NA
chr2:168287805	chr2-168287805-allele1525999-278	INS	277	NA	0.0,0.0,0.007936507936507936,0.0,0.0	0.000705828	NA	NA	NA	NA	NA	NA	NA	NA	NA	No	NA	HPRC,HGSVC,1KG-ONT	Yes	NA	NA	NA	NA	NA	NA
chr2:168287805	chr2-168287805-allele1525991-295	INS	294	NA	0.009077155824508321,0.0,0.0,0.0,0.0	0.0165556	NA	NA	NA	NA	NA	NA	NA	NA	NA	No	NA	HPRC,HGSVC,1KG-ONT	Yes	NA	NA	NA	NA	NA	NA
chr2:168287805	chr2-168287805-allele1525987-290	INS	289	NA	0.02042360060514372,0.03602305475504323,0.03273809523809524,0.04671968190854871,0.027607361963190184	0.00326116	NA	NA	NA	NA	NA	NA	NA	NA	NA	No	NA	HPRC,HGSVC,1KG-ONT	Yes	NA	NA	NA	NA	NA	NA
chr2:168287805	chr2-168287805-allele1526000-288	INS	287	NA	0.0030257186081694403,0.0,0.0,0.0,0.0	0.00495017	NA	NA	NA	NA	NA	NA	NA	NA	NA	No	NA	HPRC,HGSVC,1KG-ONT	Yes	NA	NA	NA	NA	NA	NA
chr2:168287805	chr2-168287805-allele1525985-275	INS	274	NA	0.01664145234493192,0.001440922190201729,0.0,0.0,0.0	0.0282616	NA	NA	NA	NA	NA	NA	NA	NA	NA	No	NA	HPRC,HGSVC,1KG-ONT	Yes	NA	NA	NA	NA	NA	NA
chr2:168287805	chr2-168287805-allele1525993-296	INS	295	NA	0.006051437216338881,0.0,0.001984126984126984,0.0,0.0	0.00707186	NA	NA	NA	NA	NA	NA	NA	NA	NA	No	NA	HPRC,HGSVC,1KG-ONT	Yes	NA	NA	NA	NA	NA	NA
chr2:168287805	chr2-168287805-allele1525994-293	INS	292	NA	0.006051437216338881,0.0,0.0,0.0,0.0010224948875255625	0.00875367	NA	NA	NA	NA	NA	NA	NA	NA	NA	No	NA	HPRC,HGSVC,1KG-ONT	Yes	NA	NA	NA	NA	NA	NA
chr2:168287805	chr2-168287805-allele1525989-297	INS	296	NA	0.009077155824508321,0.0,0.008928571428571428,0.016898608349900597,0.014314928425357873	NA	NA	NA	NA	NA	NA	NA	NA	NA	NA	No	NA	HPRC,HGSVC,1KG-ONT	Yes	NA	NA	NA	NA	NA	NA
chr2:168287805	chr2-168287805-allele1525996-296	INS	295	NA	0.00529500756429652,0.0,0.0,0.0,0.0	0.00947665	NA	NA	NA	NA	NA	NA	NA	NA	NA	No	NA	HPRC,HGSVC,1KG-ONT	Yes	NA	NA	NA	NA	NA	NA
chr2:168287805	chr2-168287805-allele1526006-300	INS	299	NA	0.0015128593040847202,0.0,0.0,0.0,0.0	0.00234988	NA	NA	NA	NA	NA	NA	NA	NA	NA	No	NA	HPRC,HGSVC,1KG-ONT	Yes	NA	NA	NA	NA	NA	NA
chr2:168287805	chr2-168287805-allele1525998-283	INS	282	NA	0.0007564296520423601,0.0,0.0,0.0,0.0	0.000918741	NA	NA	NA	NA	NA	NA	NA	NA	NA	No	NA	HPRC,HGSVC,1KG-ONT	Yes	NA	NA	NA	NA	NA	NA
chr2:168287805	chr2-168287805-allele1525986-291	INS	290	NA	0.132375189107413,0.19596541786743515,0.2113095238095238,0.2514910536779324,0.1983640081799591	0.0215151	NA	NA	NA	NA	NA	NA	NA	NA	NA	No	NA	HPRC,HGSVC,1KG-ONT	Yes	NA	NA	NA	NA	NA	NA
chr2:168287805	chr2-168287805-allele1525992-289	INS	288	NA	0.0022692889561270802,0.0,0.003968253968253968,0.006958250497017893,0.0010224948875255625	NA	NA	NA	NA	NA	NA	NA	NA	NA	NA	No	NA	HPRC,HGSVC,1KG-ONT	Yes	NA	NA	NA	NA	NA	NA
chr2:168287805	chr2-168287805-allele1525988-292	INS	291	NA	0.009077155824508321,0.025936599423631124,0.010912698412698412,0.018886679920477135,0.013292433537832311	0.00135027	NA	NA	NA	NA	NA	NA	NA	NA	NA	No	NA	HPRC,HGSVC,1KG-ONT	Yes	NA	NA	NA	NA	NA	NA
chr2:168334178	chr2-168334178-allele1526394-1	DEL	136	NA	0.012102874432677761,0.010086455331412104,0.14781746031746032,0.02385685884691849,0.053169734151329244	0.0264673	NA	NA	NA	NA	NA	NA	NA	NA	NA	No	NA	HPRC,HGSVC,1KG-ONT	No	NA	NA	NA	NA	NA	NA
chr2:168364565	chr2-168364565-allele1526743-55	INS	54	NA	0.0015128593040847202,0.0,0.0,0.0,0.0	0.00234988	NA	NA	NA	NA	NA	NA	NA	NA	NA	No	NA	No	No	NA	NA	NA	NA	NA	NA
chr2:168388763	chr2-168388763-allele1526968-1	DEL	86	NA	0.0264750378214826,0.007204610951008645,0.001984126984126984,0.0019880715705765406,0.00408997955010225	0.0267883	NA	NA	NA	NA	NA	NA	NA	NA	NA	No	NA	HPRC,HGSVC,1KG-ONT	No	NA	NA	NA	NA	NA	NA
chr2:168388764	chr2-168388764-allele1526970-1	DEL	104	NA	0.0045385779122541605,0.040345821325648415,0.051587301587301584,0.039761431411530816,0.012269938650306749	0.0175315	NA	NA	NA	NA	NA	NA	NA	NA	NA	No	NA	HPRC,HGSVC,1KG-ONT	No	NA	NA	NA	NA	NA	NA
chr2:168388848	chr2-168388848-allele1527054-57	INS	56	NA	0.0,0.005763688760806916,0.0,0.0,0.0	0.000224143	NA	NA	NA	NA	NA	NA	NA	NA	NA	No	NA	HPRC,HGSVC	Yes	NA	NA	NA	NA	NA	NA
chr2:168388848	chr2-168388848-allele1527053-67	INS	66	NA	0.0015128593040847202,0.0,0.0,0.0,0.0	0.00234988	NA	NA	NA	NA	NA	NA	NA	NA	NA	No	NA	HPRC,HGSVC	Yes	NA	NA	NA	NA	NA	NA
chr2:168388848	chr2-168388848-allele1527064-63	INS	62	NA	0.0022692889561270802,0.0,0.0,0.0,0.0	0.00377908	NA	NA	NA	NA	NA	NA	NA	NA	NA	No	NA	HPRC,HGSVC	Yes	NA	NA	NA	NA	NA	NA
chr2:168388849	chr2-168388849-allele1527067-61	INS	60	NA	0.00680786686838124,0.0,0.000992063492063492,0.004970178926441352,0.0	0.00397144	NA	NA	NA	NA	NA	NA	NA	NA	NA	No	NA	HPRC,HGSVC	Yes	NA	NA	NA	NA	NA	NA
chr2:168388849	chr2-168388849-allele1527066-61	INS	60	NA	0.0264750378214826,0.002881844380403458,0.0,0.0,0.0	0.0441258	NA	NA	NA	NA	NA	NA	NA	NA	NA	No	NA	HPRC,HGSVC	Yes	NA	NA	NA	NA	NA	NA
chr2:168388866	chr2-168388866-allele1527078-73	INS	72	NA	0.0,0.0,0.0,0.0019880715705765406,0.0	NA	NA	NA	NA	NA	NA	NA	NA	NA	NA	No	NA	HPRC,HGSVC	Yes	NA	NA	NA	NA	NA	NA
chr2:168432083	chr2-168432083-allele1527453-1	DEL	85	NA	0.009833585476550681,0.0,0.0,0.0,0.009202453987730062	0.0056691	NA	NA	NA	NA	NA	NA	NA	NA	NA	No	NA	1KG-ONT	Yes	NA	NA	NA	NA	NA	NA
chr2:168440595	chr2-168440595-allele1527523-332	INS	331	NA	0.0030257186081694403,0.0,0.0,0.0,0.0	0.00520636	NA	NA	NA	NA	NA	NA	NA	NA	NA	No	NA	No	Yes	NA	NA	NA	NA	NA	NA
chr2:168538952	chr2-168538952-allele1528343-1	DEL	312	NA	0.8146747352496218,0.9812680115273775,1.0,0.9990059642147118,1.0	0.278334	CERS6(0.42627, 0.593)	CERS6(0.42627, 0.593)	NA	NA	NA	NA	NA	NA	NA	No	NA	HPRC,HGSVC,1KG-ONT	Yes	NA	NA	NA	NA	NA	NA
chr2:168547483	chr2-168547483-allele1528411-1	DEL	61	NA	0.049924357034795766,0.08645533141210375,0.01984126984126984,0.11928429423459244,0.05828220858895705	0.00273852	CERS6(0.42627, 0.593)	CERS6(0.42627, 0.593)	NA	NA	NA	NA	NA	NA	NA	No	NA	HPRC,HGSVC,1KG-ONT	Yes	NA	NA	NA	NA	NA	NA
chr2:168607057	chr2-168607057-allele1528964-1	DEL	726	NA	0.0015128593040847202,0.0,0.0,0.0009940357852882703,0.0	0.00077342	CERS6(0.42627, 0.593)	CERS6(0.42627, 0.593)	NA	NA	NA	NA	NA	NA	NA	No	NA	No	Yes	NA	NA	NA	NA	NA	NA
chr2:168615538	chr2-168615538-allele1529026-333	INS	332	NA	0.0030257186081694403,0.027377521613832854,0.13988095238095238,0.008946322067594433,0.016359918200409	0.0295114	CERS6(0.42627, 0.593)	CERS6(0.42627, 0.593)	NA	NA	NA	NA	NA	NA	NA	No	NA	HPRC,HGSVC,1KG-ONT	Yes	NA	NA	NA	NA	NA	NA
chr2:168628830	chr2-168628830-allele1529178-316	INS	315	NA	0.037065052950075644,0.0,0.0,0.0,0.0	0.067479	CERS6(0.42627, 0.593)	CERS6(0.42627, 0.593)	NA	NA	NA	NA	NA	NA	NA	No	NA	HPRC,HGSVC,1KG-ONT	Yes	NA	NA	NA	NA	NA	NA
chr2:168628830	chr2-168628830-allele1529180-315	INS	314	NA	0.0015128593040847202,0.0,0.0,0.0,0.0	0.00234988	CERS6(0.42627, 0.593)	CERS6(0.42627, 0.593)	NA	NA	NA	NA	NA	NA	NA	No	NA	HPRC,HGSVC,1KG-ONT	Yes	NA	NA	NA	NA	NA	NA
chr2:168628830	chr2-168628830-allele1529179-317	INS	316	NA	0.0022692889561270802,0.0,0.0,0.0,0.0	0.00377908	CERS6(0.42627, 0.593)	CERS6(0.42627, 0.593)	NA	NA	NA	NA	NA	NA	NA	No	NA	HPRC,HGSVC,1KG-ONT	Yes	NA	NA	NA	NA	NA	NA
chr2:168631528	chr2-168631528-allele1529225-94	INS	93	NA	0.0,0.010086455331412104,0.017857142857142856,0.0009940357852882703,0.00408997955010225	0.00489943	CERS6(0.42627, 0.593)	CERS6(0.42627, 0.593)	NA	NA	NA	NA	NA	NA	NA	No	NA	HPRC,HGSVC	No	NA	NA	NA	NA	NA	NA
chr2:168631528	chr2-168631528-allele1529223-63	INS	62	NA	0.12027231467473525,0.37319884726224783,0.5386904761904762,0.4840954274353877,0.33844580777096117	0.195397	CERS6(0.42627, 0.593)	CERS6(0.42627, 0.593)	NA	NA	NA	NA	NA	NA	NA	No	NA	HPRC,HGSVC	No	NA	NA	NA	NA	NA	NA
chr2:168631550	chr2-168631550-allele1529235-94	INS	93	NA	0.0007564296520423601,0.0,0.0,0.0,0.0	0.000918741	CERS6(0.42627, 0.593)	CERS6(0.42627, 0.593)	NA	NA	NA	NA	NA	NA	NA	No	NA	HPRC,HGSVC	No	NA	NA	NA	NA	NA	NA
chr2:168631550	chr2-168631550-allele1529233-63	INS	62	NA	0.057488653555219364,0.001440922190201729,0.008928571428571428,0.0,0.010224948875255624	0.0685491	CERS6(0.42627, 0.593)	CERS6(0.42627, 0.593)	NA	NA	NA	NA	NA	NA	NA	No	NA	HPRC,HGSVC	No	NA	NA	NA	NA	NA	NA
chr2:168631574	chr2-168631574-allele1529238-217	INS	216	NA	0.0030257186081694403,0.02881844380403458,0.16964285714285715,0.009940357852882704,0.016359918200409	0.0355615	CERS6(0.42627, 0.593)	CERS6(0.42627, 0.593)	NA	NA	NA	NA	NA	NA	NA	No	NA	HPRC,HGSVC,1KG-ONT	No	NA	NA	NA	NA	NA	NA
chr2:168631576	chr2-168631576-allele1529242-187	INS	186	NA	0.007564296520423601,0.001440922190201729,0.001984126984126984,0.0,0.0	0.00824708	CERS6(0.42627, 0.593)	CERS6(0.42627, 0.593)	NA	NA	NA	NA	NA	NA	NA	No	NA	HPRC,HGSVC,1KG-ONT	No	NA	NA	NA	NA	NA	NA
chr2:168631576	chr2-168631576-allele1529246-125	INS	124	NA	0.014372163388804841,0.01440922190201729,0.0,0.027833001988071572,0.023517382413087935	NA	CERS6(0.42627, 0.593)	CERS6(0.42627, 0.593)	NA	NA	NA	NA	NA	NA	NA	No	NA	HPRC,HGSVC,1KG-ONT	No	NA	NA	NA	NA	NA	NA
chr2:168631576	chr2-168631576-allele1529253-94	INS	93	NA	0.0,0.0,0.0,0.002982107355864811,0.0	3.94758e-05	CERS6(0.42627, 0.593)	CERS6(0.42627, 0.593)	NA	NA	NA	NA	NA	NA	NA	No	NA	HPRC,HGSVC	No	NA	NA	NA	NA	NA	NA
chr2:168631576	chr2-168631576-allele1529251-156	INS	155	NA	0.0,0.0,0.0,0.0,0.00408997955010225	0.000224143	CERS6(0.42627, 0.593)	CERS6(0.42627, 0.593)	NA	NA	NA	NA	NA	NA	NA	No	NA	HPRC,HGSVC,1KG-ONT	No	NA	NA	NA	NA	NA	NA
chr2:168631576	chr2-168631576-allele1529252-94	INS	93	NA	0.0,0.002881844380403458,0.0,0.002982107355864811,0.0	0.000408842	CERS6(0.42627, 0.593)	CERS6(0.42627, 0.593)	NA	NA	NA	NA	NA	NA	NA	No	NA	HPRC,HGSVC	No	NA	NA	NA	NA	NA	NA
chr2:168631576	chr2-168631576-allele1529240-156	INS	155	NA	0.09379727685325265,0.010086455331412104,0.013888888888888888,0.0,0.0	0.1268	CERS6(0.42627, 0.593)	CERS6(0.42627, 0.593)	NA	NA	NA	NA	NA	NA	NA	No	NA	HPRC,HGSVC,1KG-ONT	No	NA	NA	NA	NA	NA	NA
chr2:168631576	chr2-168631576-allele1529245-63	INS	62	NA	0.0113464447806354,0.08069164265129683,0.008928571428571428,0.15208747514910537,0.04396728016359918	0.0327355	CERS6(0.42627, 0.593)	CERS6(0.42627, 0.593)	NA	NA	NA	NA	NA	NA	NA	No	NA	HPRC,HGSVC	No	NA	NA	NA	NA	NA	NA
chr2:168631576	chr2-168631576-allele1529241-63	INS	62	NA	0.08547655068078669,0.17435158501440923,0.09226190476190477,0.1779324055666004,0.26482617586912066	0.0311219	CERS6(0.42627, 0.593)	CERS6(0.42627, 0.593)	NA	NA	NA	NA	NA	NA	NA	No	NA	HPRC,HGSVC	No	NA	NA	NA	NA	NA	NA
chr2:168631576	chr2-168631576-allele1529243-94	INS	93	NA	0.056732223903177004,0.005763688760806916,0.003968253968253968,0.009940357852882704,0.05623721881390593	0.0229046	CERS6(0.42627, 0.593)	CERS6(0.42627, 0.593)	NA	NA	NA	NA	NA	NA	NA	No	NA	HPRC,HGSVC	No	NA	NA	NA	NA	NA	NA
chr2:168631576	chr2-168631576-allele1529239-125	INS	124	NA	0.02798789712556732,0.001440922190201729,0.0,0.003976143141153081,0.007157464212678937	0.0304858	CERS6(0.42627, 0.593)	CERS6(0.42627, 0.593)	NA	NA	NA	NA	NA	NA	NA	No	NA	HPRC,HGSVC,1KG-ONT	No	NA	NA	NA	NA	NA	NA
chr2:168631607	chr2-168631607-allele1529260-62	INS	61	NA	0.0,0.0,0.001984126984126984,0.0,0.0	NA	CERS6(0.42627, 0.593)	CERS6(0.42627, 0.593)	NA	NA	NA	NA	NA	NA	NA	No	NA	HPRC,HGSVC	No	NA	NA	NA	NA	NA	NA
chr2:168645130	chr2-168645130-allele1529405-73	INS	72	NA	0.0045385779122541605,0.0,0.0,0.0,0.0	0.00805514	CERS6(0.42627, 0.593)	CERS6(0.42627, 0.593)	NA	NA	NA	NA	NA	NA	NA	No	NA	No	No	NA	NA	NA	NA	NA	NA
chr2:168724576	chr2-168724576-allele1530122-293	INS	292	NA	0.025718608169440244,0.002881844380403458,0.0,0.0,0.0	0.042729	CERS6(0.42627, 0.593)	CERS6(0.42627, 0.593)	NA	NA	NA	NA	NA	NA	NA	No	NA	HGSVC,1KG-ONT	Yes	NA	NA	NA	NA	NA	NA
chr2:168730599	chr2-168730599-allele1530209-1	DEL	1142	NA	0.0,0.001440922190201729,0.002976190476190476,0.0,0.0	0.000224143	CERS6(0.42627, 0.593)	CERS6(0.42627, 0.593)	NA	NA	NA	NA	NA	NA	enhancer	No	NA	HGSVC,1KG-ONT	Yes	NA	NA	NA	NA	NA	NA
chr2:168749621	chr2-168749621-allele1530501-1	DEL	76	0.984946	0.8555219364599093,0.7853025936599424,0.5128968253968254,0.6868787276341949,0.5756646216768916	0.111597	CERS6(0.42627, 0.593)	CERS6(0.42627, 0.593)	NA	NA	NA	NA	NA	NA	NA	No	NA	HPRC,HGSVC,1KG-ONT	Yes	NA	Blood glucose levels(CERS6, CERS6-AS1, rs1063729, 1E-21, 0.8045867978935929),Glycated hemoglobin levels(CERS6, CERS6-AS1, rs1063729, 6E-11, 0.8045867978935929)	Allergic rhinitis(21.55%, 38.89%, 0.43, [0.22;0.86], 0.022518),Anemia due to chronic blood loss(1.85%, 8.33%, 0.21, [0.06;0.75], 0.036969),Arthritis of shoulder region joint(1.72%, 8.33%, 0.19, [0.05;0.7], 0.031721),Arthritis of spine(1.11%, 8.33%, 0.12, [0.03;0.48], 0.011884),Benign tumor of breast(1.85%, 8.33%, 0.21, [0.06;0.75], 0.036969),Degeneration of intervertebral disc(4.80%, 16.67%, 0.25, [0.1;0.64], 0.009262),Epilepsy(1.85%, 8.33%, 0.21, [0.06;0.75], 0.036969),Exacerbation of intermittent asthma(1.97%, 11.11%, 0.16, [0.05;0.51], 0.008161),Hypertrophic condition of skin(2.96%, 19.44%, 0.13, [0.05;0.32], 0.000172),Inflammation of sacroiliac joint(2.34%, 11.11%, 0.19, [0.06;0.6], 0.013609),Localized infection of skin AND/OR subcutaneous tissue(2.34%, 11.11%, 0.19, [0.06;0.6], 0.013609),Miscarriage without complication(1.97%, 8.33%, 0.22, [0.06;0.8], 0.042638),Neoplasm of uncertain behavior of skin(3.69%, 13.89%, 0.24, [0.09;0.66], 0.013317),Sleep disorder(5.67%, 16.67%, 0.3, [0.12;0.76], 0.018589),Streptococcal sore throat(3.94%, 13.89%, 0.25, [0.09;0.7], 0.016804),Temporomandibular joint disorder(2.71%, 11.11%, 0.22, [0.07;0.68], 0.020966),Varicella(0.86%, 8.33%, 0.1, [0.02;0.39], 0.006876),Vesicular eczema(0.99%, 8.33%, 0.11, [0.03;0.43], 0.009179),Vulval and/or perineal noninflammatory disorders(2.23%, 10.00%, 0.21, [0.06;0.76], 0.038324)	NA	NA	NA
chr2:168889036	chr2-168889036-allele1531517-57	INS	56	NA	0.0015128593040847202,0.025936599423631124,0.017857142857142856,0.0,0.003067484662576687	0.00454155	SPC25(4.8638e-05, 1.153)	NA	NA	NA	NA	NA	NA	NA	NA	No	NA	HGSVC,1KG-ONT	No	NA	NA	NA	NA	NA	NA
chr2:168889036	chr2-168889036-allele1531518-59	INS	58	NA	0.0,0.007204610951008645,0.08630952380952381,0.0009940357852882703,0.0081799591002045	0.0182499	SPC25(4.8638e-05, 1.153)	NA	NA	NA	NA	NA	NA	NA	NA	No	NA	HGSVC,1KG-ONT	No	NA	NA	NA	NA	NA	NA
chr2:168897534	chr2-168897534-allele1531592-54	INS	53	NA	0.0007564296520423601,0.0,0.0,0.0,0.0	0.000918741	SPC25(4.8638e-05, 1.153)	NA	NA	NA	NA	NA	NA	NA	NA	No	NA	No	No	NA	NA	NA	NA	NA	NA
chr2:168897568	chr2-168897568-allele1531593-1	DEL	52	NA	0.0,0.023054755043227664,0.09722222222222222,0.003976143141153081,0.012269938650306749	0.0237123	SPC25(4.8638e-05, 1.153)	NA	NA	NA	NA	NA	NA	NA	NA	No	NA	HPRC,HGSVC,1KG-ONT	No	NA	NA	NA	NA	NA	NA
chr2:168975232	chr2-168975232-allele1532331-505	INS	504	NA	0.00529500756429652,0.0,0.0,0.0,0.0	0.00947665	ABCB11(9.5597e-15, 0.739)	ABCB11(9.5597e-15, 0.739)	NA	NA	NA	NA	NA	NA	NA	No	NA	HPRC,HGSVC	Yes	NA	NA	NA	NA	NA	NA
chr2:168975232	chr2-168975232-allele1532330-627	INS	626	NA	0.006051437216338881,0.0,0.0,0.0,0.0	0.0108963	ABCB11(9.5597e-15, 0.739)	ABCB11(9.5597e-15, 0.739)	NA	NA	NA	NA	NA	NA	NA	No	NA	HPRC,HGSVC,1KG-ONT	Yes	NA	NA	NA	NA	NA	NA
chr2:168975250	chr2-168975250-allele1532343-1589	INS	1588	NA	0.014372163388804841,0.018731988472622477,0.01488095238095238,0.0268389662027833,0.007157464212678937	NA	ABCB11(9.5597e-15, 0.739)	ABCB11(9.5597e-15, 0.739)	NA	NA	NA	NA	NA	NA	NA	No	NA	HPRC,HGSVC,1KG-ONT	No	NA	NA	NA	NA	NA	NA
chr2:168975252	chr2-168975252-allele1532352-1017	INS	1016	NA	0.0,0.0,0.0,0.0009940357852882703,0.0010224948875255625	NA	ABCB11(9.5597e-15, 0.739)	ABCB11(9.5597e-15, 0.739)	NA	NA	NA	NA	NA	NA	NA	No	NA	HPRC,HGSVC,1KG-ONT	Yes	NA	NA	NA	NA	NA	NA
chr2:168975252	chr2-168975252-allele1532348-1295	INS	1294	NA	0.0,0.0,0.001984126984126984,0.0,0.0	NA	ABCB11(9.5597e-15, 0.739)	ABCB11(9.5597e-15, 0.739)	NA	NA	NA	NA	NA	NA	NA	No	NA	HPRC,HGSVC,1KG-ONT	No	NA	NA	NA	NA	NA	NA
chr2:168975287	chr2-168975287-allele1532374-61	INS	60	NA	0.007564296520423601,0.0,0.0,0.0,0.0	0.0137297	ABCB11(9.5597e-15, 0.739)	ABCB11(9.5597e-15, 0.739)	NA	NA	NA	NA	NA	NA	NA	No	NA	HPRC,HGSVC,1KG-ONT	Yes	NA	NA	NA	NA	NA	NA
chr2:168975303	chr2-168975303-allele1532390-513	INS	512	NA	0.0022692889561270802,0.0,0.0,0.0,0.0	0.00377908	ABCB11(9.5597e-15, 0.739)	ABCB11(9.5597e-15, 0.739)	NA	NA	NA	NA	NA	NA	NA	No	NA	HPRC,HGSVC	Yes	NA	NA	NA	NA	NA	NA
chr2:168975303	chr2-168975303-allele1532392-1187	INS	1186	NA	0.0007564296520423601,0.001440922190201729,0.000992063492063492,0.0009940357852882703,0.00408997955010225	NA	ABCB11(9.5597e-15, 0.739)	ABCB11(9.5597e-15, 0.739)	NA	NA	NA	NA	NA	NA	NA	No	NA	HPRC,HGSVC,1KG-ONT	No	NA	NA	NA	NA	NA	NA
chr2:168975303	chr2-168975303-allele1532386-483	INS	482	NA	0.019667170953101363,0.001440922190201729,0.003968253968253968,0.0,0.0	0.0262498	ABCB11(9.5597e-15, 0.739)	ABCB11(9.5597e-15, 0.739)	NA	NA	NA	NA	NA	NA	NA	No	NA	HPRC,HGSVC	Yes	NA	NA	NA	NA	NA	NA
chr2:168975303	chr2-168975303-allele1532391-543	INS	542	NA	0.0015128593040847202,0.0,0.013888888888888888,0.009940357852882704,0.002044989775051125	0.00217345	ABCB11(9.5597e-15, 0.739)	ABCB11(9.5597e-15, 0.739)	NA	NA	NA	NA	NA	NA	NA	No	NA	HPRC,HGSVC	Yes	NA	NA	NA	NA	NA	NA
chr2:168975303	chr2-168975303-allele1532385-423	INS	422	NA	0.01059001512859304,0.002881844380403458,0.0,0.002982107355864811,0.009202453987730062	0.00359314	ABCB11(9.5597e-15, 0.739)	ABCB11(9.5597e-15, 0.739)	NA	NA	NA	NA	NA	NA	NA	No	NA	HPRC,HGSVC	Yes	NA	NA	NA	NA	NA	NA
chr2:168975303	chr2-168975303-allele1532387-573	INS	572	NA	0.0022692889561270802,0.0,0.00992063492063492,0.0,0.0	NA	ABCB11(9.5597e-15, 0.739)	ABCB11(9.5597e-15, 0.739)	NA	NA	NA	NA	NA	NA	NA	No	NA	HPRC,HGSVC	Yes	NA	NA	NA	NA	NA	NA
chr2:168975303	chr2-168975303-allele1532389-1465	INS	1464	NA	0.01059001512859304,0.002881844380403458,0.0,0.0019880715705765406,0.002044989775051125	0.00953066	ABCB11(9.5597e-15, 0.739)	ABCB11(9.5597e-15, 0.739)	NA	NA	NA	NA	NA	NA	NA	No	NA	HPRC,HGSVC,1KG-ONT	No	NA	NA	NA	NA	NA	NA
chr2:168975303	chr2-168975303-allele1532388-603	INS	602	NA	0.0113464447806354,0.002881844380403458,0.001984126984126984,0.005964214711729622,0.10736196319018405	0.00714958	ABCB11(9.5597e-15, 0.739)	ABCB11(9.5597e-15, 0.739)	NA	NA	NA	NA	NA	NA	NA	No	NA	HPRC,HGSVC,1KG-ONT	Yes	NA	NA	NA	NA	NA	NA
chr2:168975305	chr2-168975305-allele1532400-889	INS	888	NA	0.0030257186081694403,0.0,0.0,0.0,0.0	0.00520636	ABCB11(9.5597e-15, 0.739)	ABCB11(9.5597e-15, 0.739)	NA	NA	NA	NA	NA	NA	NA	No	NA	HPRC,HGSVC,1KG-ONT	Yes	NA	NA	NA	NA	NA	NA
chr2:168975305	chr2-168975305-allele1532401-1689	INS	1688	NA	0.01361573373676248,0.010086455331412104,0.021825396825396824,0.016898608349900597,0.002044989775051125	NA	ABCB11(9.5597e-15, 0.739)	ABCB11(9.5597e-15, 0.739)	NA	NA	NA	NA	NA	NA	NA	No	NA	HPRC,HGSVC,1KG-ONT	No	NA	NA	NA	NA	NA	NA
chr2:168975305	chr2-168975305-allele1532402-1269	INS	1268	NA	0.0007564296520423601,0.0,0.0,0.002982107355864811,0.0	NA	ABCB11(9.5597e-15, 0.739)	ABCB11(9.5597e-15, 0.739)	NA	NA	NA	NA	NA	NA	NA	No	NA	HPRC,HGSVC,1KG-ONT	No	NA	NA	NA	NA	NA	NA
chr2:168975305	chr2-168975305-allele1532403-83	INS	82	NA	0.0037821482602118004,0.0,0.0,0.0019880715705765406,0.0	0.00324023	ABCB11(9.5597e-15, 0.739)	ABCB11(9.5597e-15, 0.739)	NA	NA	NA	NA	NA	NA	NA	No	NA	HPRC,HGSVC	Yes	NA	NA	NA	NA	NA	NA
chr2:168975305	chr2-168975305-allele1532398-1059	INS	1058	NA	0.0015128593040847202,0.0,0.0,0.0,0.0	0.00234988	ABCB11(9.5597e-15, 0.739)	ABCB11(9.5597e-15, 0.739)	NA	NA	NA	NA	NA	NA	NA	No	NA	HPRC,HGSVC,1KG-ONT	Yes	NA	NA	NA	NA	NA	NA
chr2:168975306	chr2-168975306-allele1532404-547	INS	546	NA	0.0030257186081694403,0.008645533141210375,0.000992063492063492,0.0,0.00408997955010225	NA	ABCB11(9.5597e-15, 0.739)	ABCB11(9.5597e-15, 0.739)	NA	NA	NA	NA	NA	NA	NA	No	NA	HPRC,HGSVC	Yes	NA	NA	NA	NA	NA	NA
chr2:168975306	chr2-168975306-allele1532405-1003	INS	1002	NA	0.00832072617246596,0.001440922190201729,0.0,0.0,0.0	0.0129393	ABCB11(9.5597e-15, 0.739)	ABCB11(9.5597e-15, 0.739)	NA	NA	NA	NA	NA	NA	NA	No	NA	HPRC,HGSVC,1KG-ONT	Yes	NA	NA	NA	NA	NA	NA
chr2:168975306	chr2-168975306-allele1532408-509	INS	508	NA	0.0,0.0,0.0,0.0019880715705765406,0.0	NA	ABCB11(9.5597e-15, 0.739)	ABCB11(9.5597e-15, 0.739)	NA	NA	NA	NA	NA	NA	NA	No	NA	HPRC,HGSVC	Yes	NA	NA	NA	NA	NA	NA
chr2:168975306	chr2-168975306-allele1532407-509	INS	508	NA	0.0,0.0,0.003968253968253968,0.0,0.0	0.000224143	ABCB11(9.5597e-15, 0.739)	ABCB11(9.5597e-15, 0.739)	NA	NA	NA	NA	NA	NA	NA	No	NA	HPRC,HGSVC	Yes	NA	NA	NA	NA	NA	NA
chr2:168975324	chr2-168975324-allele1532422-183	INS	182	NA	0.02042360060514372,0.0,0.0,0.0,0.0081799591002045	0.023166	ABCB11(9.5597e-15, 0.739)	ABCB11(9.5597e-15, 0.739)	NA	NA	NA	NA	NA	NA	NA	No	NA	HPRC,HGSVC,1KG-ONT	Yes	NA	NA	NA	NA	NA	NA
chr2:168975324	chr2-168975324-allele1532413-433	INS	432	NA	0.006051437216338881,0.001440922190201729,0.0,0.017892644135188866,0.0010224948875255625	NA	ABCB11(9.5597e-15, 0.739)	ABCB11(9.5597e-15, 0.739)	NA	NA	NA	NA	NA	NA	NA	No	NA	HPRC,HGSVC	Yes	NA	NA	NA	NA	NA	NA
chr2:168975324	chr2-168975324-allele1532424-509	INS	508	NA	0.0,0.0,0.0,0.004970178926441352,0.0	0.000408842	ABCB11(9.5597e-15, 0.739)	ABCB11(9.5597e-15, 0.739)	NA	NA	NA	NA	NA	NA	NA	No	NA	HPRC,HGSVC	Yes	NA	NA	NA	NA	NA	NA
chr2:168975324	chr2-168975324-allele1532419-281	INS	280	NA	0.0030257186081694403,0.0,0.0,0.0019880715705765406,0.0	0.00206069	ABCB11(9.5597e-15, 0.739)	ABCB11(9.5597e-15, 0.739)	NA	NA	NA	NA	NA	NA	NA	No	NA	HPRC,HGSVC,1KG-ONT	Yes	NA	NA	NA	NA	NA	NA
chr2:168975324	chr2-168975324-allele1532414-517	INS	516	NA	0.0113464447806354,0.001440922190201729,0.000992063492063492,0.006958250497017893,0.0	0.00772311	ABCB11(9.5597e-15, 0.739)	ABCB11(9.5597e-15, 0.739)	NA	NA	NA	NA	NA	NA	NA	No	NA	HPRC,HGSVC	Yes	NA	NA	NA	NA	NA	NA
chr2:168975324	chr2-168975324-allele1532428-281	INS	280	NA	0.0,0.010086455331412104,0.0,0.0,0.0	0.000778337	ABCB11(9.5597e-15, 0.739)	ABCB11(9.5597e-15, 0.739)	NA	NA	NA	NA	NA	NA	NA	No	NA	HPRC,HGSVC,1KG-ONT	Yes	NA	NA	NA	NA	NA	NA
chr2:168975324	chr2-168975324-allele1532416-813	INS	812	NA	0.00832072617246596,0.021613832853025938,0.0,0.0,0.0	0.00123761	ABCB11(9.5597e-15, 0.739)	ABCB11(9.5597e-15, 0.739)	NA	NA	NA	NA	NA	NA	NA	No	NA	HPRC,HGSVC,1KG-ONT	Yes	NA	NA	NA	NA	NA	NA
chr2:168975324	chr2-168975324-allele1532420-509	INS	508	NA	0.009077155824508321,0.0,0.0,0.0,0.017382413087934562	0.00121976	ABCB11(9.5597e-15, 0.739)	ABCB11(9.5597e-15, 0.739)	NA	NA	NA	NA	NA	NA	NA	No	NA	HPRC,HGSVC	Yes	NA	NA	NA	NA	NA	NA
chr2:168975324	chr2-168975324-allele1532426-269	INS	268	NA	0.0007564296520423601,0.021613832853025938,0.021825396825396824,0.0,0.0	0.00519442	ABCB11(9.5597e-15, 0.739)	ABCB11(9.5597e-15, 0.739)	NA	NA	NA	NA	NA	NA	NA	No	NA	HPRC,HGSVC,1KG-ONT	Yes	NA	NA	NA	NA	NA	NA
chr2:168975324	chr2-168975324-allele1532418-471	INS	470	NA	0.0007564296520423601,0.002881844380403458,0.00496031746031746,0.0,0.0	NA	ABCB11(9.5597e-15, 0.739)	ABCB11(9.5597e-15, 0.739)	NA	NA	NA	NA	NA	NA	NA	No	NA	HPRC,HGSVC	Yes	NA	NA	NA	NA	NA	NA
chr2:168975324	chr2-168975324-allele1532421-281	INS	280	NA	0.0,0.0,0.0,0.0009940357852882703,0.0	NA	ABCB11(9.5597e-15, 0.739)	ABCB11(9.5597e-15, 0.739)	NA	NA	NA	NA	NA	NA	NA	No	NA	HPRC,HGSVC,1KG-ONT	Yes	NA	NA	NA	NA	NA	NA
chr2:168975335	chr2-168975335-allele1532433-769	INS	768	NA	0.0,0.0,0.0,0.0,0.005112474437627812	0.000408842	ABCB11(9.5597e-15, 0.739)	ABCB11(9.5597e-15, 0.739)	NA	NA	NA	NA	NA	NA	NA	No	NA	HPRC,HGSVC,1KG-ONT	Yes	NA	NA	NA	NA	NA	NA
chr2:168975360	chr2-168975360-allele1532439-1654	INS	1653	NA	0.0015128593040847202,0.020172910662824207,0.1636904761904762,0.027833001988071572,0.03783231083844581	0.0430354	ABCB11(9.5597e-15, 0.739)	ABCB11(9.5597e-15, 0.739)	NA	NA	NA	NA	NA	NA	NA	No	NA	HPRC,HGSVC,1KG-ONT	Yes	NA	NA	NA	NA	NA	NA
chr2:168975361	chr2-168975361-allele1532440-1353	INS	1352	NA	0.02118003025718608,0.0,0.01488095238095238,0.016898608349900597,0.018404907975460124	0.00134416	ABCB11(9.5597e-15, 0.739)	ABCB11(9.5597e-15, 0.739)	NA	NA	NA	NA	NA	NA	NA	No	NA	HPRC,HGSVC,1KG-ONT	Yes	NA	NA	NA	NA	NA	NA
chr2:168975362	chr2-168975362-allele1532462-433	INS	432	NA	0.0,0.0,0.0,0.0019880715705765406,0.0	NA	ABCB11(9.5597e-15, 0.739)	ABCB11(9.5597e-15, 0.739)	NA	NA	NA	NA	NA	NA	NA	No	NA	HPRC,HGSVC	Yes	NA	NA	NA	NA	NA	NA
chr2:168975362	chr2-168975362-allele1532441-319	INS	318	NA	0.0,0.0,0.0,0.0019880715705765406,0.0	NA	ABCB11(9.5597e-15, 0.739)	ABCB11(9.5597e-15, 0.739)	NA	NA	NA	NA	NA	NA	NA	No	NA	HPRC,HGSVC,1KG-ONT	Yes	NA	NA	NA	NA	NA	NA
chr2:168975362	chr2-168975362-allele1532453-239	INS	238	NA	0.0,0.004322766570605188,0.000992063492063492,0.0,0.00408997955010225	0.000963133	ABCB11(9.5597e-15, 0.739)	ABCB11(9.5597e-15, 0.739)	NA	NA	NA	NA	NA	NA	NA	No	NA	HPRC,HGSVC,1KG-ONT	Yes	NA	NA	NA	NA	NA	NA
chr2:168975362	chr2-168975362-allele1532448-273	INS	272	NA	0.0015128593040847202,0.018731988472622477,0.015873015873015872,0.010934393638170975,0.003067484662576687	0.00526259	ABCB11(9.5597e-15, 0.739)	ABCB11(9.5597e-15, 0.739)	NA	NA	NA	NA	NA	NA	NA	No	NA	HPRC,HGSVC,1KG-ONT	Yes	NA	NA	NA	NA	NA	NA
chr2:168975362	chr2-168975362-allele1532454-273	INS	272	NA	0.0,0.0,0.0,0.0009940357852882703,0.003067484662576687	0.000224143	ABCB11(9.5597e-15, 0.739)	ABCB11(9.5597e-15, 0.739)	NA	NA	NA	NA	NA	NA	NA	No	NA	HPRC,HGSVC,1KG-ONT	Yes	NA	NA	NA	NA	NA	NA
chr2:168975362	chr2-168975362-allele1532449-205	INS	204	NA	0.006051437216338881,0.020172910662824207,0.0,0.007952286282306162,0.0010224948875255625	NA	ABCB11(9.5597e-15, 0.739)	ABCB11(9.5597e-15, 0.739)	NA	NA	NA	NA	NA	NA	NA	No	NA	HPRC,HGSVC,1KG-ONT	Yes	NA	NA	NA	NA	NA	NA
chr2:168975362	chr2-168975362-allele1532465-293	INS	292	NA	0.0007564296520423601,0.0,0.0,0.0,0.0	0.000918741	ABCB11(9.5597e-15, 0.739)	ABCB11(9.5597e-15, 0.739)	NA	NA	NA	NA	NA	NA	NA	No	NA	HPRC,HGSVC,1KG-ONT	Yes	NA	NA	NA	NA	NA	NA
chr2:168975362	chr2-168975362-allele1532461-235	INS	234	NA	0.0022692889561270802,0.001440922190201729,0.0,0.0,0.017382413087934562	0.000306318	ABCB11(9.5597e-15, 0.739)	ABCB11(9.5597e-15, 0.739)	NA	NA	NA	NA	NA	NA	NA	No	NA	HPRC,HGSVC,1KG-ONT	Yes	NA	NA	NA	NA	NA	NA
chr2:168975362	chr2-168975362-allele1532451-425	INS	424	NA	0.009077155824508321,0.008645533141210375,0.000992063492063492,0.0,0.0	0.00628123	ABCB11(9.5597e-15, 0.739)	ABCB11(9.5597e-15, 0.739)	NA	NA	NA	NA	NA	NA	NA	No	NA	HPRC,HGSVC	Yes	NA	NA	NA	NA	NA	NA
chr2:168975362	chr2-168975362-allele1532442-281	INS	280	NA	0.01739788199697428,0.023054755043227664,0.013888888888888888,0.03479125248508946,0.024539877300613498	0.000510649	ABCB11(9.5597e-15, 0.739)	ABCB11(9.5597e-15, 0.739)	NA	NA	NA	NA	NA	NA	NA	No	NA	HPRC,HGSVC,1KG-ONT	Yes	NA	NA	NA	NA	NA	NA
chr2:168975362	chr2-168975362-allele1532445-243	INS	242	NA	0.08850226928895613,0.45244956772334294,0.16765873015873015,0.3061630218687873,0.18302658486707565	0.0845941	ABCB11(9.5597e-15, 0.739)	ABCB11(9.5597e-15, 0.739)	NA	NA	NA	NA	NA	NA	NA	No	NA	HPRC,HGSVC,1KG-ONT	Yes	NA	NA	NA	NA	NA	NA
chr2:168975362	chr2-168975362-allele1532444-213	INS	212	NA	0.00832072617246596,0.007204610951008645,0.013888888888888888,0.0019880715705765406,0.0	NA	ABCB11(9.5597e-15, 0.739)	ABCB11(9.5597e-15, 0.739)	NA	NA	NA	NA	NA	NA	NA	No	NA	HPRC,HGSVC,1KG-ONT	Yes	NA	NA	NA	NA	NA	NA
chr2:168975370	chr2-168975370-allele1532468-95	INS	94	NA	0.0416036308623298,0.001440922190201729,0.0,0.004970178926441352,0.0	0.0633449	ABCB11(9.5597e-15, 0.739)	ABCB11(9.5597e-15, 0.739)	NA	NA	NA	NA	NA	NA	NA	No	NA	HPRC,HGSVC	Yes	NA	NA	NA	NA	NA	NA
chr2:168975400	chr2-168975400-allele1532475-769	INS	768	NA	0.0113464447806354,0.002881844380403458,0.003968253968253968,0.008946322067594433,0.013292433537832311	0.000292317	ABCB11(9.5597e-15, 0.739)	ABCB11(9.5597e-15, 0.739)	NA	NA	NA	NA	NA	NA	NA	No	NA	HPRC,HGSVC,1KG-ONT	Yes	NA	NA	NA	NA	NA	NA
chr2:168975400	chr2-168975400-allele1532479-189	INS	188	NA	0.0007564296520423601,0.0,0.0,0.008946322067594433,0.0	0.000199544	ABCB11(9.5597e-15, 0.739)	ABCB11(9.5597e-15, 0.739)	NA	NA	NA	NA	NA	NA	NA	No	NA	HPRC,HGSVC,1KG-ONT	Yes	NA	NA	NA	NA	NA	NA
chr2:168975400	chr2-168975400-allele1532478-113	INS	112	NA	0.0,0.0,0.003968253968253968,0.0,0.006134969325153374	0.00133282	ABCB11(9.5597e-15, 0.739)	ABCB11(9.5597e-15, 0.739)	NA	NA	NA	NA	NA	NA	NA	No	NA	HPRC,HGSVC	Yes	NA	NA	NA	NA	NA	NA
chr2:168975400	chr2-168975400-allele1532473-159	INS	158	NA	0.0022692889561270802,0.0,0.000992063492063492,0.0009940357852882703,0.0	0.000980669	ABCB11(9.5597e-15, 0.739)	ABCB11(9.5597e-15, 0.739)	NA	NA	NA	NA	NA	NA	NA	No	NA	HPRC,HGSVC	Yes	NA	NA	NA	NA	NA	NA
chr2:168975403	chr2-168975403-allele1532486-463	INS	462	NA	0.0022692889561270802,0.0,0.0,0.0,0.011247443762781187	NA	ABCB11(9.5597e-15, 0.739)	ABCB11(9.5597e-15, 0.739)	NA	NA	NA	NA	NA	NA	NA	No	NA	HPRC,HGSVC	Yes	NA	NA	NA	NA	NA	NA
chr2:168975408	chr2-168975408-allele1532490-95	INS	94	NA	0.007564296520423601,0.0,0.0,0.003976143141153081,0.0	0.00698807	ABCB11(9.5597e-15, 0.739)	ABCB11(9.5597e-15, 0.739)	NA	NA	NA	NA	NA	NA	NA	No	NA	HPRC,HGSVC	Yes	NA	NA	NA	NA	NA	NA
chr2:168975408	chr2-168975408-allele1532488-57	INS	56	NA	0.06202723146747353,0.03170028818443804,0.0,0.0,0.02147239263803681	0.0499897	ABCB11(9.5597e-15, 0.739)	ABCB11(9.5597e-15, 0.739)	NA	NA	NA	NA	NA	NA	NA	No	NA	HPRC,HGSVC,1KG-ONT	Yes	NA	NA	NA	NA	NA	NA
chr2:168975437	chr2-168975437-allele1532497-965	INS	964	NA	0.0,0.012968299711815562,0.001984126984126984,0.0,0.005112474437627812	0.00244266	ABCB11(9.5597e-15, 0.739)	ABCB11(9.5597e-15, 0.739)	NA	NA	NA	NA	NA	NA	NA	No	NA	HPRC,HGSVC,1KG-ONT	Yes	NA	NA	NA	NA	NA	NA
chr2:168975437	chr2-168975437-allele1532495-75	INS	74	NA	0.009077155824508321,0.004322766570605188,0.006944444444444444,0.020874751491053677,0.028629856850715747	0.00110769	ABCB11(9.5597e-15, 0.739)	ABCB11(9.5597e-15, 0.739)	NA	NA	NA	NA	NA	NA	NA	No	NA	HPRC,HGSVC,1KG-ONT	Yes	NA	NA	NA	NA	NA	NA
chr2:168975438	chr2-168975438-allele1532504-121	INS	120	NA	0.0007564296520423601,0.0,0.0,0.0,0.0	0.000918741	ABCB11(9.5597e-15, 0.739)	ABCB11(9.5597e-15, 0.739)	NA	NA	NA	NA	NA	NA	NA	No	NA	HPRC,HGSVC	Yes	NA	NA	NA	NA	NA	NA
chr2:168975438	chr2-168975438-allele1532500-137	INS	136	NA	0.0030257186081694403,0.0,0.0,0.0,0.0	0.00520636	ABCB11(9.5597e-15, 0.739)	ABCB11(9.5597e-15, 0.739)	NA	NA	NA	NA	NA	NA	NA	No	NA	HPRC,HGSVC	Yes	NA	NA	NA	NA	NA	NA
chr2:168975438	chr2-168975438-allele1532499-99	INS	98	NA	0.0022692889561270802,0.0,0.0,0.0,0.0	0.00377908	ABCB11(9.5597e-15, 0.739)	ABCB11(9.5597e-15, 0.739)	NA	NA	NA	NA	NA	NA	NA	No	NA	HPRC,HGSVC	Yes	NA	NA	NA	NA	NA	NA
chr2:168975438	chr2-168975438-allele1532498-379	INS	378	NA	0.009077155824508321,0.018731988472622477,0.0,0.0,0.0	0.00258593	ABCB11(9.5597e-15, 0.739)	ABCB11(9.5597e-15, 0.739)	NA	NA	NA	NA	NA	NA	NA	No	NA	HPRC,HGSVC	Yes	NA	NA	NA	NA	NA	NA
chr2:168975475	chr2-168975475-allele1532511-443	INS	442	NA	0.0,0.0,0.0,0.015904572564612324,0.0	0.00244266	ABCB11(9.5597e-15, 0.739)	ABCB11(9.5597e-15, 0.739)	NA	NA	NA	NA	NA	NA	NA	No	NA	HPRC,HGSVC	Yes	NA	NA	NA	NA	NA	NA
chr2:168975476	chr2-168975476-allele1532516-284	INS	283	NA	0.0,0.0,0.0,0.006958250497017893,0.010224948875255624	0.00256718	ABCB11(9.5597e-15, 0.739)	ABCB11(9.5597e-15, 0.739)	NA	NA	NA	NA	NA	NA	NA	No	NA	HPRC,HGSVC,1KG-ONT	Yes	NA	NA	NA	NA	NA	NA
chr2:168975476	chr2-168975476-allele1532513-273	INS	272	NA	0.007564296520423601,0.06484149855907781,0.017857142857142856,0.03578528827037773,0.006134969325153374	0.00920283	ABCB11(9.5597e-15, 0.739)	ABCB11(9.5597e-15, 0.739)	NA	NA	NA	NA	NA	NA	NA	No	NA	HPRC,HGSVC,1KG-ONT	Yes	NA	NA	NA	NA	NA	NA
chr2:168975476	chr2-168975476-allele1532522-83	INS	82	NA	0.0,0.0,0.0,0.0,0.003067484662576687	3.94758e-05	ABCB11(9.5597e-15, 0.739)	ABCB11(9.5597e-15, 0.739)	NA	NA	NA	NA	NA	NA	NA	No	NA	HPRC,HGSVC	Yes	NA	NA	NA	NA	NA	NA
chr2:168975476	chr2-168975476-allele1532512-463	INS	462	NA	0.06656580937972768,0.03314121037463977,0.00496031746031746,0.011928429423459244,0.007157464212678937	0.0529375	ABCB11(9.5597e-15, 0.739)	ABCB11(9.5597e-15, 0.739)	NA	NA	NA	NA	NA	NA	NA	No	NA	HPRC,HGSVC	Yes	NA	NA	NA	NA	NA	NA
chr2:168975476	chr2-168975476-allele1532521-105	INS	104	NA	0.0,0.0,0.0,0.0009940357852882703,0.0	NA	ABCB11(9.5597e-15, 0.739)	ABCB11(9.5597e-15, 0.739)	NA	NA	NA	NA	NA	NA	NA	No	NA	HPRC,HGSVC	Yes	NA	NA	NA	NA	NA	NA
chr2:168975476	chr2-168975476-allele1532515-243	INS	242	NA	0.0,0.0,0.0,0.0,0.02147239263803681	0.00312321	ABCB11(9.5597e-15, 0.739)	ABCB11(9.5597e-15, 0.739)	NA	NA	NA	NA	NA	NA	NA	No	NA	HPRC,HGSVC,1KG-ONT	Yes	NA	NA	NA	NA	NA	NA
chr2:168975476	chr2-168975476-allele1532523-235	INS	234	NA	0.0,0.004322766570605188,0.023809523809523808,0.0,0.0	0.00436592	ABCB11(9.5597e-15, 0.739)	ABCB11(9.5597e-15, 0.739)	NA	NA	NA	NA	NA	NA	NA	No	NA	HPRC,HGSVC,1KG-ONT	Yes	NA	NA	NA	NA	NA	NA
chr2:168975476	chr2-168975476-allele1532519-61	INS	60	NA	0.0022692889561270802,0.0,0.0,0.0,0.0	0.00377908	ABCB11(9.5597e-15, 0.739)	ABCB11(9.5597e-15, 0.739)	NA	NA	NA	NA	NA	NA	NA	No	NA	HPRC,HGSVC,1KG-ONT	Yes	NA	NA	NA	NA	NA	NA
chr2:168975476	chr2-168975476-allele1532517-83	INS	82	NA	0.0007564296520423601,0.007204610951008645,0.005952380952380952,0.016898608349900597,0.010224948875255624	0.00537846	ABCB11(9.5597e-15, 0.739)	ABCB11(9.5597e-15, 0.739)	NA	NA	NA	NA	NA	NA	NA	No	NA	HPRC,HGSVC	Yes	NA	NA	NA	NA	NA	NA
chr2:168975492	chr2-168975492-allele1532535-499	INS	498	NA	0.012859304084720122,0.020172910662824207,0.00496031746031746,0.006958250497017893,0.00408997955010225	0.000666941	ABCB11(9.5597e-15, 0.739)	ABCB11(9.5597e-15, 0.739)	NA	NA	NA	NA	NA	NA	NA	No	NA	HPRC,HGSVC	Yes	NA	NA	NA	NA	NA	NA
chr2:168975506	chr2-168975506-allele1532559-523	INS	522	NA	0.0007564296520423601,0.0,0.0,0.0,0.0	0.000918741	ABCB11(9.5597e-15, 0.739)	ABCB11(9.5597e-15, 0.739)	NA	NA	NA	NA	NA	NA	NA	No	NA	HPRC,HGSVC	Yes	NA	NA	NA	NA	NA	NA
chr2:168975506	chr2-168975506-allele1532564-471	INS	470	NA	0.0030257186081694403,0.0,0.0,0.0,0.0	0.00520636	ABCB11(9.5597e-15, 0.739)	ABCB11(9.5597e-15, 0.739)	NA	NA	NA	NA	NA	NA	NA	No	NA	HPRC,HGSVC	Yes	NA	NA	NA	NA	NA	NA
chr2:168975506	chr2-168975506-allele1532552-539	INS	538	NA	0.01588502269288956,0.0,0.001984126984126984,0.0,0.0	0.024855	ABCB11(9.5597e-15, 0.739)	ABCB11(9.5597e-15, 0.739)	NA	NA	NA	NA	NA	NA	NA	No	NA	HPRC,HGSVC	Yes	NA	NA	NA	NA	NA	NA
chr2:168975506	chr2-168975506-allele1532539-385	INS	384	NA	0.0015128593040847202,0.0,0.0,0.0,0.0	0.00234988	ABCB11(9.5597e-15, 0.739)	ABCB11(9.5597e-15, 0.739)	NA	NA	NA	NA	NA	NA	NA	No	NA	HPRC,HGSVC	Yes	NA	NA	NA	NA	NA	NA
chr2:168975506	chr2-168975506-allele1532545-471	INS	470	NA	0.029500756429652043,0.008645533141210375,0.0,0.015904572564612324,0.007157464212678937	0.0167927	ABCB11(9.5597e-15, 0.739)	ABCB11(9.5597e-15, 0.739)	NA	NA	NA	NA	NA	NA	NA	No	NA	HPRC,HGSVC	Yes	NA	NA	NA	NA	NA	NA
chr2:168975506	chr2-168975506-allele1532543-272	INS	271	NA	0.006051437216338881,0.0,0.0,0.003976143141153081,0.0	0.00463378	ABCB11(9.5597e-15, 0.739)	ABCB11(9.5597e-15, 0.739)	NA	NA	NA	NA	NA	NA	NA	No	NA	HPRC,HGSVC,1KG-ONT	Yes	NA	NA	NA	NA	NA	NA
chr2:168975506	chr2-168975506-allele1532551-425	INS	424	NA	0.0015128593040847202,0.0,0.000992063492063492,0.0,0.0	0.00077342	ABCB11(9.5597e-15, 0.739)	ABCB11(9.5597e-15, 0.739)	NA	NA	NA	NA	NA	NA	NA	No	NA	HPRC,HGSVC	Yes	NA	NA	NA	NA	NA	NA
chr2:168975506	chr2-168975506-allele1532538-357	INS	356	NA	0.0113464447806354,0.0,0.0,0.0,0.0	0.0207802	ABCB11(9.5597e-15, 0.739)	ABCB11(9.5597e-15, 0.739)	NA	NA	NA	NA	NA	NA	NA	No	NA	HPRC,HGSVC	Yes	NA	NA	NA	NA	NA	NA
chr2:168975506	chr2-168975506-allele1532563-921	INS	920	NA	0.0007564296520423601,0.0,0.0,0.0,0.003067484662576687	NA	ABCB11(9.5597e-15, 0.739)	ABCB11(9.5597e-15, 0.739)	NA	NA	NA	NA	NA	NA	NA	No	NA	HPRC,HGSVC,1KG-ONT	Yes	NA	NA	NA	NA	NA	NA
chr2:168975506	chr2-168975506-allele1532541-697	INS	696	NA	0.0007564296520423601,0.0,0.0,0.0,0.027607361963190184	0.00325229	ABCB11(9.5597e-15, 0.739)	ABCB11(9.5597e-15, 0.739)	NA	NA	NA	NA	NA	NA	NA	No	NA	HPRC,HGSVC,1KG-ONT	Yes	NA	NA	NA	NA	NA	NA
chr2:168975506	chr2-168975506-allele1532565-531	INS	530	NA	0.0,0.001440922190201729,0.007936507936507936,0.0,0.0	0.00114796	ABCB11(9.5597e-15, 0.739)	ABCB11(9.5597e-15, 0.739)	NA	NA	NA	NA	NA	NA	NA	No	NA	HPRC,HGSVC	Yes	NA	NA	NA	NA	NA	NA
chr2:168975506	chr2-168975506-allele1532548-509	INS	508	NA	0.0,0.008645533141210375,0.0,0.0,0.0	0.000593574	ABCB11(9.5597e-15, 0.739)	ABCB11(9.5597e-15, 0.739)	NA	NA	NA	NA	NA	NA	NA	No	NA	HPRC,HGSVC	Yes	NA	NA	NA	NA	NA	NA
chr2:168975506	chr2-168975506-allele1532550-485	INS	484	NA	0.0022692889561270802,0.0,0.015873015873015872,0.0,0.0	1.22604e-06	ABCB11(9.5597e-15, 0.739)	ABCB11(9.5597e-15, 0.739)	NA	NA	NA	NA	NA	NA	NA	No	NA	HPRC,HGSVC	Yes	NA	NA	NA	NA	NA	NA
chr2:168975506	chr2-168975506-allele1532537-493	INS	492	NA	0.007564296520423601,0.021613832853025938,0.0,0.002982107355864811,0.011247443762781187	NA	ABCB11(9.5597e-15, 0.739)	ABCB11(9.5597e-15, 0.739)	NA	NA	NA	NA	NA	NA	NA	No	NA	HPRC,HGSVC	Yes	NA	NA	NA	NA	NA	NA
chr2:168975506	chr2-168975506-allele1532547-463	INS	462	NA	0.0015128593040847202,0.0,0.0,0.0,0.0	0.00234988	ABCB11(9.5597e-15, 0.739)	ABCB11(9.5597e-15, 0.739)	NA	NA	NA	NA	NA	NA	NA	No	NA	HPRC,HGSVC	Yes	NA	NA	NA	NA	NA	NA
chr2:168975506	chr2-168975506-allele1532542-246	INS	245	NA	0.012859304084720122,0.0,0.002976190476190476,0.0,0.0010224948875255625	0.0159342	ABCB11(9.5597e-15, 0.739)	ABCB11(9.5597e-15, 0.739)	NA	NA	NA	NA	NA	NA	NA	No	NA	HPRC,HGSVC,1KG-ONT	Yes	NA	NA	NA	NA	NA	NA
chr2:168975506	chr2-168975506-allele1532556-395	INS	394	NA	0.0007564296520423601,0.0,0.0,0.0,0.0	0.000918741	ABCB11(9.5597e-15, 0.739)	ABCB11(9.5597e-15, 0.739)	NA	NA	NA	NA	NA	NA	NA	No	NA	HPRC,HGSVC	Yes	NA	NA	NA	NA	NA	NA
chr2:168975506	chr2-168975506-allele1532546-501	INS	500	NA	0.009833585476550681,0.020172910662824207,0.0,0.0019880715705765406,0.0	0.00210694	ABCB11(9.5597e-15, 0.739)	ABCB11(9.5597e-15, 0.739)	NA	NA	NA	NA	NA	NA	NA	No	NA	HPRC,HGSVC	Yes	NA	NA	NA	NA	NA	NA
chr2:168975514	chr2-168975514-allele1532573-547	INS	546	NA	0.0015128593040847202,0.004322766570605188,0.0,0.0,0.0	NA	ABCB11(9.5597e-15, 0.739)	ABCB11(9.5597e-15, 0.739)	NA	NA	NA	NA	NA	NA	NA	No	NA	HPRC,HGSVC	No	NA	NA	NA	NA	NA	NA
chr2:168975514	chr2-168975514-allele1532571-641	INS	640	NA	0.02118003025718608,0.012968299711815562,0.0,0.011928429423459244,0.03374233128834356	0.000792548	ABCB11(9.5597e-15, 0.739)	ABCB11(9.5597e-15, 0.739)	NA	NA	NA	NA	NA	NA	NA	No	NA	HPRC,HGSVC,1KG-ONT	No	NA	NA	NA	NA	NA	NA
chr2:168975514	chr2-168975514-allele1532569-235	INS	234	NA	0.007564296520423601,0.0,0.0,0.0,0.0	0.0137297	ABCB11(9.5597e-15, 0.739)	ABCB11(9.5597e-15, 0.739)	NA	NA	NA	NA	NA	NA	NA	No	NA	HPRC,HGSVC,1KG-ONT	Yes	NA	NA	NA	NA	NA	NA
chr2:168975514	chr2-168975514-allele1532572-671	INS	670	NA	0.0,0.0,0.021825396825396824,0.0,0.0	0.00350684	ABCB11(9.5597e-15, 0.739)	ABCB11(9.5597e-15, 0.739)	NA	NA	NA	NA	NA	NA	NA	No	NA	HPRC,HGSVC,1KG-ONT	No	NA	NA	NA	NA	NA	NA
chr2:168975544	chr2-168975544-allele1532576-165	INS	164	NA	0.0,0.0,0.0,0.0019880715705765406,0.0	NA	ABCB11(9.5597e-15, 0.739)	ABCB11(9.5597e-15, 0.739)	NA	NA	NA	NA	NA	NA	NA	No	NA	HPRC,HGSVC	Yes	NA	NA	NA	NA	NA	NA
chr2:168975544	chr2-168975544-allele1532577-225	INS	224	NA	0.00529500756429652,0.001440922190201729,0.0,0.0,0.013292433537832311	NA	ABCB11(9.5597e-15, 0.739)	ABCB11(9.5597e-15, 0.739)	NA	NA	NA	NA	NA	NA	NA	No	NA	HPRC,HGSVC,1KG-ONT	Yes	NA	NA	NA	NA	NA	NA
chr2:168975544	chr2-168975544-allele1532575-195	INS	194	NA	0.0022692889561270802,0.0,0.0,0.0,0.0	0.00377908	ABCB11(9.5597e-15, 0.739)	ABCB11(9.5597e-15, 0.739)	NA	NA	NA	NA	NA	NA	NA	No	NA	HPRC,HGSVC,1KG-ONT	Yes	NA	NA	NA	NA	NA	NA
chr2:168975564	chr2-168975564-allele1532587-205	INS	204	NA	0.0,0.002881844380403458,0.007936507936507936,0.018886679920477135,0.012269938650306749	0.00707948	ABCB11(9.5597e-15, 0.739)	ABCB11(9.5597e-15, 0.739)	NA	NA	NA	NA	NA	NA	NA	No	NA	HPRC,HGSVC,1KG-ONT	No	NA	NA	NA	NA	NA	NA
chr2:169029711	chr2-169029711-allele1533091-1	DEL	327	0.989483	0.1475037821482602,0.07348703170028818,0.19642857142857142,0.08349900596421471,0.15439672801635992	0.000583955	ABCB11(9.5597e-15, 0.739)	ABCB11(9.5597e-15, 0.739)	NA	NA	NA	NA	NA	NA	NA	No	NA	HPRC,HGSVC,1KG-ONT	Yes	NA	C-reactive protein levels (MTAG)(ABCB11, rs78347243, 1E-10, 0.5905077885332428),Gamma glutamyl transferase levels(ABCB11 - DHRS9, rs4148765, 3E-12, 0.5886283186140691),Serum alkaline phosphatase levels(ABCB11 - DHRS9, rs4148765, 1E-15, 0.5886283186140691)	Allergic rhinitis(16.75%, 24.10%, 0.63, [0.42;0.95], 0.027674),Atherosclerosis of coronary artery without angina pectoris(11.48%, 5.79%, 2.11, [1.23;3.62], 0.008342),Benign neoplasm of ascending colon(0.96%, 4.38%, 0.21, [0.05;0.89], 0.016979),Cardiomyopathy(5.26%, 1.41%, 3.89, [1.59;9.52], 0.003131),Chronic allergic conjunctivitis(0.48%, 3.29%, 0.14, [0.02;1.06], 0.023365),Chronic congestive heart failure(3.83%, 1.10%, 3.59, [1.29;10.03], 0.015048),Coronary arteriosclerosis(7.18%, 2.50%, 3.01, [1.46;6.2], 0.004491),Gastroesophageal reflux disease without esophagitis(21.05%, 30.05%, 0.62, [0.43;0.9], 0.012687),Hyperlipidemia(39.23%, 31.46%, 1.41, [1.02;1.95], 0.042602),Hypertensive heart failure(4.78%, 2.03%, 2.42, [1.05;5.6], 0.047045),IgE-mediated allergic asthma(0.48%, 3.60%, 0.13, [0.02;0.96], 0.014905),Impacted cerumen(12.44%, 7.67%, 1.71, [1.03;2.83], 0.048352),Inguinal hernia(4.78%, 1.41%, 3.52, [1.41;8.78], 0.011686),Lumbosacral radiculopathy(0.96%, 4.23%, 0.22, [0.05;0.93], 0.026089),Myopia(6.22%, 11.89%, 0.49, [0.27;0.91], 0.019237),Paroxysmal atrial fibrillation(4.78%, 1.88%, 2.63, [1.12;6.17], 0.040452),Refractory migraine(3.35%, 0.78%, 4.39, [1.38;14.0], 0.012569),Secondary hypertension(3.83%, 0.94%, 4.2, [1.44;12.25], 0.00888),Systolic heart failure(2.87%, 0.78%, 3.75, [1.13;12.41], 0.031192),Vitamin D deficiency(20.10%, 27.39%, 0.67, [0.46;0.98], 0.036099),Endometriosis of uterus(4.86%, 1.06%, 4.75, [1.49;15.21], 0.009243),Benign prostatic hyperplasia without outflow obstruction(1.61%, 10.26%, 0.14, [0.02;1.11], 0.045936)	NA	NA	NA
chr2:169079957	chr2-169079957-allele1533590-1	DEL	58	NA	0.0007564296520423601,0.0,0.0,0.0,0.0	0.000918741	DHRS9(0.00015085, 0.951)	NA	NA	NA	NA	NA	NA	NA	NA	No	NA	HPRC,1KG-ONT	No	NA	NA	NA	NA	NA	NA
chr2:169079965	chr2-169079965-allele1533593-1	DEL	50	NA	0.018910741301059002,0.005763688760806916,0.0,0.0009940357852882703,0.003067484662576687	0.0206044	DHRS9(0.00015085, 0.951)	NA	NA	NA	NA	NA	NA	NA	NA	No	NA	HPRC,1KG-ONT	No	NA	NA	NA	NA	NA	NA
chr2:169158682	chr2-169158682-allele1534042-340	INS	339	NA	0.02042360060514372,0.012968299711815562,0.017857142857142856,0.019880715705765408,0.06134969325153374	0.000905735	LRP2(1.0, 0.352)	LRP2(1.0, 0.352)	NA	NA	NA	NA	NA	NA	NA	No	NA	HPRC,HGSVC,1KG-ONT	Yes	NA	NA	NA	NA	NA	NA
chr2:169179812	chr2-169179812-allele1534226-315	INS	314	NA	0.0,0.0,0.0,0.0,0.0010224948875255625	NA	LRP2(1.0, 0.352)	LRP2(1.0, 0.352)	NA	NA	NA	NA	NA	NA	NA	No	NA	HPRC,HGSVC,1KG-ONT	Yes	NA	NA	NA	NA	NA	NA
chr2:169179812	chr2-169179812-allele1534224-316	INS	315	NA	0.06883509833585477,0.07780979827089338,0.34325396825396826,0.20079522862823063,0.29243353783231085	0.0885209	LRP2(1.0, 0.352)	LRP2(1.0, 0.352)	NA	NA	NA	NA	NA	NA	NA	No	NA	HPRC,HGSVC,1KG-ONT	Yes	NA	NA	NA	NA	NA	NA
chr2:169238512	chr2-169238512-allele1534682-312	INS	311	NA	0.0007564296520423601,0.0,0.0,0.0,0.0	0.000918741	LRP2(1.0, 0.352)	LRP2(1.0, 0.352)	NA	NA	NA	NA	NA	NA	NA	No	NA	HPRC,HGSVC,1KG-ONT	Yes	NA	NA	NA	NA	NA	NA
chr2:169238512	chr2-169238512-allele1534677-311	INS	310	NA	0.0226928895612708,0.001440922190201729,0.0,0.0,0.0	0.039386	LRP2(1.0, 0.352)	LRP2(1.0, 0.352)	NA	NA	NA	NA	NA	NA	NA	No	NA	HPRC,HGSVC,1KG-ONT	Yes	NA	NA	NA	NA	NA	NA
chr2:169238512	chr2-169238512-allele1534678-323	INS	322	NA	0.009833585476550681,0.0,0.0,0.0009940357852882703,0.0	0.0157378	LRP2(1.0, 0.352)	LRP2(1.0, 0.352)	NA	NA	NA	NA	NA	NA	NA	No	NA	HPRC,HGSVC,1KG-ONT	Yes	NA	NA	NA	NA	NA	NA
chr2:169238512	chr2-169238512-allele1534679-322	INS	321	NA	0.0015128593040847202,0.0,0.0,0.0,0.0	0.00234988	LRP2(1.0, 0.352)	LRP2(1.0, 0.352)	NA	NA	NA	NA	NA	NA	NA	No	NA	HPRC,HGSVC,1KG-ONT	Yes	NA	NA	NA	NA	NA	NA
chr2:169238512	chr2-169238512-allele1534681-327	INS	326	NA	0.0007564296520423601,0.0,0.0,0.0,0.0	0.000918741	LRP2(1.0, 0.352)	LRP2(1.0, 0.352)	NA	NA	NA	NA	NA	NA	NA	No	NA	HPRC,HGSVC,1KG-ONT	Yes	NA	NA	NA	NA	NA	NA
chr2:169238512	chr2-169238512-allele1534675-311	INS	310	NA	0.00832072617246596,0.005763688760806916,0.0,0.0019880715705765406,0.018404907975460124	NA	LRP2(1.0, 0.352)	LRP2(1.0, 0.352)	NA	NA	NA	NA	NA	NA	NA	No	NA	HPRC,HGSVC,1KG-ONT	Yes	NA	NA	NA	NA	NA	NA
chr2:169238512	chr2-169238512-allele1534676-324	INS	323	NA	0.10892586989409984,0.010086455331412104,0.0,0.0009940357852882703,0.002044989775051125	0.169222	LRP2(1.0, 0.352)	LRP2(1.0, 0.352)	NA	NA	NA	NA	NA	NA	NA	No	NA	HPRC,HGSVC,1KG-ONT	Yes	NA	NA	NA	NA	NA	NA
chr2:169238512	chr2-169238512-allele1534680-328	INS	327	NA	0.0007564296520423601,0.002881844380403458,0.0,0.0,0.0	NA	LRP2(1.0, 0.352)	LRP2(1.0, 0.352)	NA	NA	NA	NA	NA	NA	NA	No	NA	HPRC,HGSVC,1KG-ONT	Yes	NA	NA	NA	NA	NA	NA
chr2:169248605	chr2-169248605-allele1534761-1	DEL	6047	0.725984	0.14523449319213314,0.05187319884726225,0.01488095238095238,0.04970178926441352,0.03067484662576687	0.0935352	LRP2(1.0, 0.352)	LRP2(1.0, 0.352)	NA	NA	NA	NA	NA	NA	enhancer	No	NA	HPRC,HGSVC,1KG-ONT	Yes	NA	Estimated glomerular filtration rate (creatinine)(LRP2, rs16823029, 2E-30, 0.6389024923563972),Estimated glomerular filtration rate (creatinine)(LRP2, rs16823029, 6E-26, 0.6389024923563972),Estimated glomerular filtration rate (creatinine, cystatin c)(LRP2, rs16823029, 8E-28, 0.6389024923563972),Estimated glomerular filtration rate (cystatin c)(LRP2, rs16823029, 1E-17, 0.6389024923563972),Estimated glomerular filtration rate (cystatin c)(LRP2, rs16823029, 5E-12, 0.6389024923563972)	Asymptomatic human immunodeficiency virus infection(4.73%, 1.77%, 2.76, [1.11;6.87], 0.040951),Bronchiectasis(4.14%, 1.03%, 4.15, [1.44;11.99], 0.01075),Centriacinar emphysema(2.96%, 0.74%, 4.11, [1.18;14.36], 0.031476),Degeneration of cervical intervertebral disc(1.78%, 5.60%, 0.31, [0.09;1.0], 0.043152),Degenerative joint disease involving multiple joints(4.73%, 1.33%, 3.7, [1.41;9.74], 0.009969),Hydronephrosis(4.73%, 1.77%, 2.76, [1.11;6.87], 0.040951),Hyperglycemia(2.96%, 7.66%, 0.37, [0.15;0.94], 0.025914),Hyperuricemia without signs of inflammatory arthritis and tophaceous disease(2.96%, 0.74%, 4.11, [1.18;14.36], 0.031476),Mild hyperemesis gravidarum(4.14%, 1.18%, 3.62, [1.3;10.14], 0.01682),Non-scarring alopecia(8.28%, 3.39%, 2.58, [1.3;5.12], 0.009994),Nuclear senile cataract(4.14%, 10.16%, 0.38, [0.17;0.85], 0.015128),Polyneuropathy(11.24%, 5.74%, 2.08, [1.17;3.7], 0.016345)	NA	NA	NA
chr2:169299070	chr2-169299070-allele1535410-1	DEL	56	NA	0.0045385779122541605,0.004322766570605188,0.0,0.0019880715705765406,0.002044989775051125	0.000832449	LRP2(1.0, 0.352)	LRP2(1.0, 0.352)	NA	NA	NA	NA	NA	NA	NA	No	ID=chr2_169299058_169299158;MOTIFS=GAAA;STRUC=(GAAA)n	HPRC,HGSVC,1KG-ONT	No	NA	NA	NA	NA	NA	NA
chr2:169299070	chr2-169299070-allele1535409-1	DEL	52	NA	0.009077155824508321,0.023054755043227664,0.006944444444444444,0.036779324055666,0.034764826175869123	0.00593751	LRP2(1.0, 0.352)	LRP2(1.0, 0.352)	NA	NA	NA	NA	NA	NA	NA	No	ID=chr2_169299058_169299158;MOTIFS=GAAA;STRUC=(GAAA)n	HPRC,HGSVC,1KG-ONT	No	NA	NA	NA	NA	NA	NA
chr2:169299070	chr2-169299070-allele1535411-1	DEL	60	NA	0.0007564296520423601,0.008645533141210375,0.001984126984126984,0.012922465208747515,0.0	0.0021825	LRP2(1.0, 0.352)	LRP2(1.0, 0.352)	NA	NA	NA	NA	NA	NA	NA	No	ID=chr2_169299058_169299158;MOTIFS=GAAA;STRUC=(GAAA)n	HPRC,HGSVC,1KG-ONT	No	NA	NA	NA	NA	NA	NA
chr2:169321428	chr2-169321428-allele1535670-988	INS	987	NA	0.0007564296520423601,0.0,0.0,0.0,0.0	0.000918741	LRP2(1.0, 0.352)	LRP2(1.0, 0.352)	NA	NA	NA	NA	NA	NA	NA	No	NA	No	Yes	NA	NA	NA	NA	NA	NA
chr2:169326143	chr2-169326143-allele1535720-79	INS	78	NA	0.0,0.0,0.00496031746031746,0.0,0.0	0.000408842	LRP2(1.0, 0.352)	LRP2(1.0, 0.352)	NA	NA	NA	NA	NA	NA	NA	No	NA	HPRC,HGSVC,1KG-ONT	Yes	NA	NA	NA	NA	NA	NA
chr2:169326143	chr2-169326143-allele1535721-57	INS	56	NA	0.0,0.001440922190201729,0.0,0.0,0.0	NA	LRP2(1.0, 0.352)	LRP2(1.0, 0.352)	NA	NA	NA	NA	NA	NA	NA	No	NA	HPRC,HGSVC	Yes	NA	NA	NA	NA	NA	NA
chr2:169326149	chr2-169326149-allele1535722-128	INS	127	NA	0.0030257186081694403,0.0,0.0,0.0,0.0	0.00520636	LRP2(1.0, 0.352)	LRP2(1.0, 0.352)	NA	NA	NA	NA	NA	NA	NA	No	NA	HPRC,1KG-ONT	Yes	NA	NA	NA	NA	NA	NA
chr2:169326155	chr2-169326155-allele1535726-78	INS	77	NA	0.0,0.0,0.0,0.0019880715705765406,0.0010224948875255625	3.94758e-05	LRP2(1.0, 0.352)	LRP2(1.0, 0.352)	NA	NA	NA	NA	NA	NA	NA	No	NA	HPRC,HGSVC,1KG-ONT	Yes	NA	NA	NA	NA	NA	NA
chr2:169326155	chr2-169326155-allele1535727-100	INS	99	NA	0.0015128593040847202,0.0,0.0,0.0,0.0	0.00234988	LRP2(1.0, 0.352)	LRP2(1.0, 0.352)	NA	NA	NA	NA	NA	NA	NA	No	NA	HPRC,HGSVC,1KG-ONT	Yes	NA	NA	NA	NA	NA	NA
chr2:169326161	chr2-169326161-allele1535734-97	INS	96	NA	0.0022692889561270802,0.001440922190201729,0.0,0.0,0.0	0.0019853	LRP2(1.0, 0.352)	LRP2(1.0, 0.352)	NA	NA	NA	NA	NA	NA	NA	No	NA	HPRC,HGSVC,1KG-ONT	Yes	NA	NA	NA	NA	NA	NA
chr2:169326161	chr2-169326161-allele1535731-92	INS	91	NA	0.0113464447806354,0.001440922190201729,0.0,0.0,0.0	0.0185365	LRP2(1.0, 0.352)	LRP2(1.0, 0.352)	NA	NA	NA	NA	NA	NA	NA	No	NA	HPRC,HGSVC,1KG-ONT	Yes	NA	NA	NA	NA	NA	NA
chr2:169326161	chr2-169326161-allele1535732-104	INS	103	NA	0.0037821482602118004,0.0,0.0,0.0,0.002044989775051125	0.00324023	LRP2(1.0, 0.352)	LRP2(1.0, 0.352)	NA	NA	NA	NA	NA	NA	NA	No	NA	HPRC,HGSVC,1KG-ONT	Yes	NA	NA	NA	NA	NA	NA
chr2:169326161	chr2-169326161-allele1535733-80	INS	79	NA	0.0037821482602118004,0.001440922190201729,0.0,0.0009940357852882703,0.0	0.00324023	LRP2(1.0, 0.352)	LRP2(1.0, 0.352)	NA	NA	NA	NA	NA	NA	NA	No	NA	HPRC,HGSVC,1KG-ONT	Yes	NA	NA	NA	NA	NA	NA
chr2:169326161	chr2-169326161-allele1535739-79	INS	78	NA	0.0007564296520423601,0.0,0.0,0.0,0.0	0.000918741	LRP2(1.0, 0.352)	LRP2(1.0, 0.352)	NA	NA	NA	NA	NA	NA	NA	No	NA	HPRC,HGSVC,1KG-ONT	Yes	NA	NA	NA	NA	NA	NA
chr2:169326161	chr2-169326161-allele1535730-85	INS	84	NA	0.03328290468986384,0.002881844380403458,0.0,0.009940357852882704,0.003067484662576687	0.0353696	LRP2(1.0, 0.352)	LRP2(1.0, 0.352)	NA	NA	NA	NA	NA	NA	NA	No	NA	HPRC,HGSVC,1KG-ONT	Yes	NA	NA	NA	NA	NA	NA
chr2:169326161	chr2-169326161-allele1535740-86	INS	85	NA	0.0007564296520423601,0.0,0.0,0.0,0.0	0.000918741	LRP2(1.0, 0.352)	LRP2(1.0, 0.352)	NA	NA	NA	NA	NA	NA	NA	No	NA	HPRC,HGSVC,1KG-ONT	Yes	NA	NA	NA	NA	NA	NA
chr2:169326167	chr2-169326167-allele1535742-113	INS	112	NA	0.0030257186081694403,0.0,0.0,0.0,0.0	0.00520636	LRP2(1.0, 0.352)	LRP2(1.0, 0.352)	NA	NA	NA	NA	NA	NA	NA	No	NA	HPRC,HGSVC,1KG-ONT	Yes	NA	NA	NA	NA	NA	NA
chr2:169326169	chr2-169326169-allele1535746-95	INS	94	NA	0.0007564296520423601,0.001440922190201729,0.0,0.0,0.0	NA	LRP2(1.0, 0.352)	LRP2(1.0, 0.352)	NA	NA	NA	NA	NA	NA	NA	No	NA	HPRC,HGSVC,1KG-ONT	Yes	NA	NA	NA	NA	NA	NA
chr2:169326169	chr2-169326169-allele1535745-80	INS	79	NA	0.0030257186081694403,0.001440922190201729,0.0,0.013916500994035786,0.0	NA	LRP2(1.0, 0.352)	LRP2(1.0, 0.352)	NA	NA	NA	NA	NA	NA	NA	No	NA	HPRC,HGSVC,1KG-ONT	Yes	NA	NA	NA	NA	NA	NA
chr2:169326172	chr2-169326172-allele1535767-92	INS	91	NA	0.0007564296520423601,0.0,0.0,0.0,0.0	0.000918741	LRP2(1.0, 0.352)	LRP2(1.0, 0.352)	NA	NA	NA	NA	NA	NA	NA	No	NA	HPRC,HGSVC,1KG-ONT	Yes	NA	NA	NA	NA	NA	NA
chr2:169326172	chr2-169326172-allele1535750-56	INS	55	NA	0.0113464447806354,0.0,0.0,0.0,0.0	0.0207802	LRP2(1.0, 0.352)	LRP2(1.0, 0.352)	NA	NA	NA	NA	NA	NA	NA	No	NA	HPRC,HGSVC	Yes	NA	NA	NA	NA	NA	NA
chr2:169326172	chr2-169326172-allele1535772-93	INS	92	NA	0.0015128593040847202,0.0,0.0,0.0,0.0	0.00234988	LRP2(1.0, 0.352)	LRP2(1.0, 0.352)	NA	NA	NA	NA	NA	NA	NA	No	NA	HPRC,HGSVC,1KG-ONT	Yes	NA	NA	NA	NA	NA	NA
chr2:169326172	chr2-169326172-allele1535753-71	INS	70	NA	0.0015128593040847202,0.004322766570605188,0.0,0.004970178926441352,0.0	NA	LRP2(1.0, 0.352)	LRP2(1.0, 0.352)	NA	NA	NA	NA	NA	NA	NA	No	NA	HPRC,HGSVC,1KG-ONT	Yes	NA	NA	NA	NA	NA	NA
chr2:169326172	chr2-169326172-allele1535768-78	INS	77	NA	0.0,0.0,0.0,0.0019880715705765406,0.0	NA	LRP2(1.0, 0.352)	LRP2(1.0, 0.352)	NA	NA	NA	NA	NA	NA	NA	No	NA	HPRC,HGSVC,1KG-ONT	Yes	NA	NA	NA	NA	NA	NA
chr2:169326172	chr2-169326172-allele1535756-95	INS	94	NA	0.0015128593040847202,0.0,0.0,0.0,0.0	0.00234988	LRP2(1.0, 0.352)	LRP2(1.0, 0.352)	NA	NA	NA	NA	NA	NA	NA	No	NA	HPRC,HGSVC,1KG-ONT	Yes	NA	NA	NA	NA	NA	NA
chr2:169326172	chr2-169326172-allele1535771-86	INS	85	NA	0.0007564296520423601,0.0,0.0,0.0,0.0	0.000918741	LRP2(1.0, 0.352)	LRP2(1.0, 0.352)	NA	NA	NA	NA	NA	NA	NA	No	NA	HPRC,HGSVC,1KG-ONT	Yes	NA	NA	NA	NA	NA	NA
chr2:169326172	chr2-169326172-allele1535752-99	INS	98	NA	0.0113464447806354,0.0,0.000992063492063492,0.0009940357852882703,0.0010224948875255625	0.0148428	LRP2(1.0, 0.352)	LRP2(1.0, 0.352)	NA	NA	NA	NA	NA	NA	NA	No	NA	HPRC,HGSVC,1KG-ONT	Yes	NA	NA	NA	NA	NA	NA
chr2:169326172	chr2-169326172-allele1535749-106	INS	105	NA	0.009077155824508321,0.001440922190201729,0.0,0.0,0.0	0.0143383	LRP2(1.0, 0.352)	LRP2(1.0, 0.352)	NA	NA	NA	NA	NA	NA	NA	No	NA	HPRC,HGSVC,1KG-ONT	Yes	NA	NA	NA	NA	NA	NA
chr2:169326172	chr2-169326172-allele1535755-92	INS	91	NA	0.0007564296520423601,0.005763688760806916,0.0,0.0,0.0	NA	LRP2(1.0, 0.352)	LRP2(1.0, 0.352)	NA	NA	NA	NA	NA	NA	NA	No	NA	HPRC,HGSVC,1KG-ONT	Yes	NA	NA	NA	NA	NA	NA
chr2:169326180	chr2-169326180-allele1535778-104	INS	103	NA	0.0,0.005763688760806916,0.0,0.011928429423459244,0.003067484662576687	0.00299801	LRP2(1.0, 0.352)	LRP2(1.0, 0.352)	NA	NA	NA	NA	NA	NA	NA	No	NA	HPRC,HGSVC,1KG-ONT	Yes	NA	NA	NA	NA	NA	NA
chr2:169326180	chr2-169326180-allele1535777-54	INS	53	NA	0.0022692889561270802,0.001440922190201729,0.0,0.004970178926441352,0.0	NA	LRP2(1.0, 0.352)	LRP2(1.0, 0.352)	NA	NA	NA	NA	NA	NA	NA	No	NA	HPRC,HGSVC	Yes	NA	NA	NA	NA	NA	NA
chr2:169327145	chr2-169327145-allele1535802-1	DEL	97	NA	0.012859304084720122,0.005763688760806916,0.0,0.0,0.0	0.0159342	LRP2(1.0, 0.352)	LRP2(1.0, 0.352)	NA	NA	NA	NA	NA	NA	NA	No	NA	HPRC,HGSVC,1KG-ONT	Yes	NA	NA	NA	NA	NA	NA
chr2:169327376	chr2-169327376-allele1535824-228	INS	227	NA	0.0,0.004322766570605188,0.0,0.0009940357852882703,0.0010224948875255625	0.000408842	LRP2(1.0, 0.352)	LRP2(1.0, 0.352)	NA	NA	NA	NA	NA	NA	NA	No	NA	1KG-ONT	No	NA	NA	NA	NA	NA	NA
chr2:169327561	chr2-169327561-allele1535842-1	DEL	78	NA	0.0,0.0,0.0,0.0009940357852882703,0.0	NA	LRP2(1.0, 0.352)	LRP2(1.0, 0.352)	NA	NA	NA	NA	NA	NA	NA	No	NA	HPRC,HGSVC,1KG-ONT	No	NA	NA	NA	NA	NA	NA
chr2:169327855	chr2-169327855-allele1535859-1	DEL	99	NA	0.049167927382753406,0.010086455331412104,0.0,0.0,0.0	0.0747404	LRP2(1.0, 0.352)	LRP2(1.0, 0.352)	NA	NA	NA	NA	NA	NA	NA	No	NA	HPRC,HGSVC,1KG-ONT	Yes	NA	NA	NA	NA	NA	NA
chr2:169327861	chr2-169327861-allele1535860-52	INS	51	NA	0.0037821482602118004,0.0,0.0,0.0,0.0	0.00663171	LRP2(1.0, 0.352)	LRP2(1.0, 0.352)	NA	NA	NA	NA	NA	NA	NA	No	NA	No	No	NA	NA	NA	NA	NA	NA
chr2:169327872	chr2-169327872-allele1535863-1	DEL	50	NA	0.06202723146747353,0.10230547550432277,0.0496031746031746,0.17196819085487078,0.130879345603272	0.0145708	LRP2(1.0, 0.352)	LRP2(1.0, 0.352)	NA	NA	NA	NA	NA	NA	NA	No	NA	No	Yes	NA	NA	NA	NA	NA	NA
chr2:169327875	chr2-169327875-allele1535865-982	INS	981	NA	0.009077155824508321,0.001440922190201729,0.0,0.0,0.0	0.0143383	LRP2(1.0, 0.352)	LRP2(1.0, 0.352)	NA	NA	NA	NA	NA	NA	NA	No	NA	No	No	NA	NA	NA	NA	NA	NA
chr2:169327875	chr2-169327875-allele1535866-55	INS	54	NA	0.0007564296520423601,0.0,0.0,0.0,0.0	0.000918741	LRP2(1.0, 0.352)	LRP2(1.0, 0.352)	NA	NA	NA	NA	NA	NA	NA	No	NA	No	No	NA	NA	NA	NA	NA	NA
chr2:169327885	chr2-169327885-allele1535874-51	INS	50	NA	0.04236006051437216,0.005763688760806916,0.0,0.007952286282306162,0.0	0.0546821	LRP2(1.0, 0.352)	LRP2(1.0, 0.352)	NA	NA	NA	NA	NA	NA	NA	No	NA	No	No	NA	NA	NA	NA	NA	NA
chr2:169327892	chr2-169327892-allele1535875-53	INS	52	NA	0.0030257186081694403,0.001440922190201729,0.0,0.0019880715705765406,0.0	0.00123841	LRP2(1.0, 0.352)	LRP2(1.0, 0.352)	NA	NA	NA	NA	NA	NA	NA	No	NA	No	No	NA	NA	NA	NA	NA	NA
chr2:169327894	chr2-169327894-allele1535876-54	INS	53	NA	0.0015128593040847202,0.0,0.0,0.0,0.0	0.00234988	LRP2(1.0, 0.352)	LRP2(1.0, 0.352)	NA	NA	NA	NA	NA	NA	NA	No	NA	No	No	NA	NA	NA	NA	NA	NA
chr2:169327902	chr2-169327902-allele1535880-53	INS	52	NA	0.0015128593040847202,0.001440922190201729,0.0,0.002982107355864811,0.003067484662576687	NA	LRP2(1.0, 0.352)	LRP2(1.0, 0.352)	NA	NA	NA	NA	NA	NA	NA	No	NA	No	No	NA	NA	NA	NA	NA	NA
chr2:169327909	chr2-169327909-allele1535881-51	INS	50	NA	0.30257186081694404,0.1037463976945245,0.03571428571428571,0.12922465208747516,0.041922290388548056	0.193217	LRP2(1.0, 0.352)	LRP2(1.0, 0.352)	NA	NA	NA	NA	NA	NA	NA	No	NA	No	No	NA	NA	NA	NA	NA	NA
chr2:169327913	chr2-169327913-allele1535884-54	INS	53	NA	0.0,0.0,0.0,0.0009940357852882703,0.0	NA	LRP2(1.0, 0.352)	LRP2(1.0, 0.352)	NA	NA	NA	NA	NA	NA	NA	No	NA	No	No	NA	NA	NA	NA	NA	NA
chr2:169327970	chr2-169327970-allele1535888-61	INS	60	NA	0.0045385779122541605,0.0,0.0,0.0,0.0	0.00805514	LRP2(1.0, 0.352)	LRP2(1.0, 0.352)	NA	NA	NA	NA	NA	NA	NA	No	NA	No	No	NA	NA	NA	NA	NA	NA
chr2:169328216	chr2-169328216-allele1535903-1	DEL	98	NA	0.00529500756429652,0.07348703170028818,0.016865079365079364,0.10337972166998012,0.03885480572597137	0.031066	LRP2(1.0, 0.352)	LRP2(1.0, 0.352)	NA	NA	NA	NA	NA	NA	NA	No	NA	HPRC,HGSVC,1KG-ONT	No	NA	NA	NA	NA	NA	NA
chr2:169333299	chr2-169333299-allele1535953-1	DEL	514	NA	0.0007564296520423601,0.0,0.0,0.0,0.0	0.000918741	LRP2(1.0, 0.352)	LRP2(1.0, 0.352)	NA	NA	NA	NA	NA	NA	NA	No	NA	1KG-ONT	Yes	NA	NA	NA	NA	NA	NA
chr2:169364615	chr2-169364615-allele1536322-55	INS	54	NA	0.0015128593040847202,0.0,0.0,0.0,0.0010224948875255625	0.00077342	NA	NA	NA	NA	NA	NA	NA	NA	promoter	No	ID=chr2_169364607_169364665;MOTIFS=GT;STRUC=(GT)n	HPRC,HGSVC,1KG-ONT	Yes	NA	NA	NA	NA	NA	NA
chr2:169364615	chr2-169364615-allele1536323-59	INS	58	NA	0.007564296520423601,0.0,0.0,0.0,0.0	0.0137297	NA	NA	NA	NA	NA	NA	NA	NA	promoter	No	ID=chr2_169364607_169364665;MOTIFS=GT;STRUC=(GT)n	HPRC,HGSVC,1KG-ONT	Yes	NA	NA	NA	NA	NA	NA
chr2:169364617	chr2-169364617-allele1536326-57	INS	56	NA	0.0007564296520423601,0.0,0.0,0.0,0.0	0.000918741	NA	NA	NA	NA	NA	NA	NA	NA	promoter	No	ID=chr2_169364607_169364665;MOTIFS=GT;STRUC=(GT)n	HPRC,HGSVC,1KG-ONT	Yes	NA	NA	NA	NA	NA	NA
chr2:169364641	chr2-169364641-allele1536333-67	INS	66	NA	0.0030257186081694403,0.0,0.018849206349206348,0.0,0.002044989775051125	0.000124286	NA	NA	NA	NA	NA	NA	NA	NA	promoter	No	ID=chr2_169364607_169364665;MOTIFS=GT;STRUC=(GT)n	HPRC,HGSVC,1KG-ONT	Yes	NA	NA	NA	NA	NA	NA
chr2:169364643	chr2-169364643-allele1536334-63	INS	62	NA	0.0015128593040847202,0.0,0.0,0.0,0.0	0.00234988	NA	NA	NA	NA	NA	NA	NA	NA	promoter	No	ID=chr2_169364607_169364665;MOTIFS=GT;STRUC=(GT)n	HPRC,HGSVC,1KG-ONT	Yes	NA	NA	NA	NA	NA	NA
chr2:169449543	chr2-169449543-allele1537020-1	DEL	94	NA	0.08093797276853253,0.010086455331412104,0.0,0.0,0.0	0.128848	NA	NA	NA	NA	NA	NA	NA	NA	NA	No	NA	HPRC,HGSVC,1KG-ONT	Yes	NA	NA	NA	NA	NA	NA
chr2:169465407	chr2-169465407-allele1537228-96	INS	95	NA	0.0007564296520423601,0.0,0.0,0.0,0.0	0.000918741	NA	NA	NA	NA	NA	NA	NA	NA	NA	No	NA	HPRC,HGSVC	No	NA	NA	NA	NA	NA	NA
chr2:169465429	chr2-169465429-allele1537237-61	INS	60	NA	0.0,0.001440922190201729,0.0,0.0,0.0	NA	NA	NA	NA	NA	NA	NA	NA	NA	NA	No	NA	HPRC,HGSVC,1KG-ONT	No	NA	NA	NA	NA	NA	NA
chr2:169465763	chr2-169465763-allele1537275-101	INS	100	NA	0.0,0.0,0.006944444444444444,0.0009940357852882703,0.0	0.000834484	NA	NA	NA	NA	NA	NA	NA	NA	NA	No	NA	HPRC,HGSVC,1KG-ONT	No	NA	NA	NA	NA	NA	NA
chr2:169465797	chr2-169465797-allele1537280-85	INS	84	NA	0.01664145234493192,0.004322766570605188,0.0,0.0,0.0	0.0243429	NA	NA	NA	NA	NA	NA	NA	NA	NA	No	NA	HPRC,HGSVC,1KG-ONT	No	NA	NA	NA	NA	NA	NA
chr2:169465825	chr2-169465825-allele1537289-51	INS	50	NA	0.0007564296520423601,0.0,0.0,0.0,0.0010224948875255625	NA	NA	NA	NA	NA	NA	NA	NA	NA	NA	No	NA	HPRC,HGSVC,1KG-ONT	No	NA	NA	NA	NA	NA	NA
chr2:169465825	chr2-169465825-allele1537288-118	INS	117	NA	0.0045385779122541605,0.0345821325648415,0.0,0.0,0.0	NA	NA	NA	NA	NA	NA	NA	NA	NA	NA	No	NA	HPRC,HGSVC,1KG-ONT	No	NA	NA	NA	NA	NA	NA
chr2:169465902	chr2-169465902-allele1537307-154	INS	153	NA	0.007564296520423601,0.001440922190201729,0.0,0.0,0.0	0.0115415	NA	NA	NA	NA	NA	NA	NA	NA	NA	No	NA	HPRC,HGSVC,1KG-ONT	No	NA	NA	NA	NA	NA	NA
chr2:169465902	chr2-169465902-allele1537306-120	INS	119	NA	0.0045385779122541605,0.0,0.0,0.0,0.0	0.00788469	NA	NA	NA	NA	NA	NA	NA	NA	NA	No	NA	HPRC,HGSVC,1KG-ONT	No	NA	NA	NA	NA	NA	NA
chr2:169465902	chr2-169465902-allele1537309-52	INS	51	NA	0.0,0.0,0.0,0.0,0.013292433537832311	0.00172922	NA	NA	NA	NA	NA	NA	NA	NA	NA	No	NA	HPRC,HGSVC,1KG-ONT	No	NA	NA	NA	NA	NA	NA
chr2:169465902	chr2-169465902-allele1537304-86	INS	85	NA	0.018154311649016642,0.005763688760806916,0.0,0.005964214711729622,0.0	0.0169345	NA	NA	NA	NA	NA	NA	NA	NA	NA	No	NA	HPRC,HGSVC,1KG-ONT	No	NA	NA	NA	NA	NA	NA
chr2:169465936	chr2-169465936-allele1537312-69	INS	68	NA	0.16111951588502268,0.3011527377521614,0.33035714285714285,0.33001988071570576,0.27096114519427406	0.0529869	NA	NA	NA	NA	NA	NA	NA	NA	NA	No	NA	HPRC,HGSVC,1KG-ONT	No	NA	NA	NA	NA	NA	NA
chr2:169465953	chr2-169465953-allele1537317-52	INS	51	NA	0.0007564296520423601,0.007204610951008645,0.0,0.015904572564612324,0.007157464212678937	0.00343834	NA	NA	NA	NA	NA	NA	NA	NA	NA	No	NA	HPRC,HGSVC,1KG-ONT	No	NA	NA	NA	NA	NA	NA
chr2:169466119	chr2-169466119-allele1537363-67	INS	66	NA	0.0007564296520423601,0.0,0.0,0.0,0.00408997955010225	NA	NA	NA	NA	NA	NA	NA	NA	NA	NA	No	NA	HPRC,HGSVC,1KG-ONT	No	NA	NA	NA	NA	NA	NA
chr2:169466119	chr2-169466119-allele1537366-150	INS	149	NA	0.0,0.001440922190201729,0.003968253968253968,0.0,0.0	0.000408842	NA	NA	NA	NA	NA	NA	NA	NA	NA	No	NA	HPRC,HGSVC,1KG-ONT	No	NA	NA	NA	NA	NA	NA
chr2:169466119	chr2-169466119-allele1537365-195	INS	194	NA	0.0,0.0,0.000992063492063492,0.0009940357852882703,0.0	NA	NA	NA	NA	NA	NA	NA	NA	NA	NA	No	NA	HPRC,HGSVC,1KG-ONT	No	NA	NA	NA	NA	NA	NA
chr2:169466119	chr2-169466119-allele1537361-116	INS	115	NA	0.0,0.0,0.001984126984126984,0.0,0.0	NA	NA	NA	NA	NA	NA	NA	NA	NA	NA	No	NA	HPRC,HGSVC,1KG-ONT	No	NA	NA	NA	NA	NA	NA
chr2:169466119	chr2-169466119-allele1537367-116	INS	115	NA	0.0007564296520423601,0.002881844380403458,0.016865079365079364,0.03479125248508946,0.046012269938650305	0.0164966	NA	NA	NA	NA	NA	NA	NA	NA	NA	No	NA	HPRC,HGSVC,1KG-ONT	No	NA	NA	NA	NA	NA	NA
chr2:169466119	chr2-169466119-allele1537364-148	INS	147	NA	0.0,0.021613832853025938,0.0,0.002982107355864811,0.0	0.00275566	NA	NA	NA	NA	NA	NA	NA	NA	NA	No	NA	HPRC,HGSVC,1KG-ONT	No	NA	NA	NA	NA	NA	NA
chr2:169466119	chr2-169466119-allele1537358-80	INS	79	NA	0.009833585476550681,0.008645533141210375,0.012896825396825396,0.004970178926441352,0.00408997955010225	NA	NA	NA	NA	NA	NA	NA	NA	NA	NA	No	NA	HPRC,HGSVC,1KG-ONT	No	NA	NA	NA	NA	NA	NA
chr2:169466186	chr2-169466186-allele1537382-217	INS	216	NA	0.0,0.0,0.0,0.0009940357852882703,0.0	NA	NA	NA	NA	NA	NA	NA	NA	NA	NA	No	NA	HPRC,HGSVC	No	NA	NA	NA	NA	NA	NA
chr2:169466186	chr2-169466186-allele1537385-131	INS	130	NA	0.014372163388804841,0.0,0.00992063492063492,0.027833001988071572,0.003067484662576687	NA	NA	NA	NA	NA	NA	NA	NA	NA	NA	No	NA	HPRC,HGSVC,1KG-ONT	No	NA	NA	NA	NA	NA	NA
chr2:169466186	chr2-169466186-allele1537387-129	INS	128	NA	0.0,0.002881844380403458,0.000992063492063492,0.0,0.0	3.94758e-05	NA	NA	NA	NA	NA	NA	NA	NA	NA	No	NA	HPRC,HGSVC,1KG-ONT	No	NA	NA	NA	NA	NA	NA
chr2:169466194	chr2-169466194-allele1537393-122	INS	121	NA	0.0264750378214826,0.01440922190201729,0.05853174603174603,0.013916500994035786,0.049079754601226995	0.000612446	NA	NA	NA	NA	NA	NA	NA	NA	NA	No	NA	HPRC,HGSVC,1KG-ONT	No	NA	NA	NA	NA	NA	NA
chr2:169466201	chr2-169466201-allele1537398-61	INS	60	NA	0.0,0.01440922190201729,0.001984126984126984,0.013916500994035786,0.016359918200409	0.00724083	NA	NA	NA	NA	NA	NA	NA	NA	NA	No	NA	HPRC,HGSVC,1KG-ONT	No	NA	NA	NA	NA	NA	NA
chr2:169466201	chr2-169466201-allele1537399-133	INS	132	NA	0.009833585476550681,0.0,0.001984126984126984,0.0,0.0	0.0136899	NA	NA	NA	NA	NA	NA	NA	NA	NA	No	NA	HPRC,HGSVC,1KG-ONT	No	NA	NA	NA	NA	NA	NA
chr2:169466201	chr2-169466201-allele1537396-51	INS	50	NA	0.030257186081694403,0.10662824207492795,0.0763888888888889,0.02982107355864811,0.10020449897750511	0.0163435	NA	NA	NA	NA	NA	NA	NA	NA	NA	No	NA	HPRC,HGSVC,1KG-ONT	No	NA	NA	NA	NA	NA	NA
chr2:169466229	chr2-169466229-allele1537409-51	INS	50	NA	0.02723146747352496,0.04899135446685879,0.000992063492063492,0.0009940357852882703,0.002044989775051125	0.00903982	NA	NA	NA	NA	NA	NA	NA	NA	NA	No	NA	HPRC,HGSVC,1KG-ONT	No	NA	NA	NA	NA	NA	NA
chr2:169466259	chr2-169466259-allele1537412-101	INS	100	NA	0.012102874432677761,0.0,0.000992063492063492,0.0,0.00408997955010225	0.0132114	NA	NA	NA	NA	NA	NA	NA	NA	NA	No	NA	HPRC,HGSVC,1KG-ONT	Yes	NA	NA	NA	NA	NA	NA
chr2:169466259	chr2-169466259-allele1537413-176	INS	175	NA	0.018154311649016642,0.005763688760806916,0.0,0.0,0.006134969325153374	0.0169946	NA	NA	NA	NA	NA	NA	NA	NA	NA	No	NA	HPRC,HGSVC,1KG-ONT	Yes	NA	NA	NA	NA	NA	NA
chr2:169466259	chr2-169466259-allele1537411-76	INS	75	NA	0.00832072617246596,0.001440922190201729,0.000992063492063492,0.003976143141153081,0.0081799591002045	0.00154627	NA	NA	NA	NA	NA	NA	NA	NA	NA	No	NA	HPRC,HGSVC,1KG-ONT	Yes	NA	NA	NA	NA	NA	NA
chr2:169466441	chr2-169466441-allele1537443-72	INS	71	NA	0.0,0.0,0.001984126984126984,0.0009940357852882703,0.0	3.94758e-05	NA	NA	NA	NA	NA	NA	NA	NA	NA	No	NA	HPRC,HGSVC,1KG-ONT	Yes	NA	NA	NA	NA	NA	NA
chr2:169466786	chr2-169466786-allele1537471-57	INS	56	NA	0.0015128593040847202,0.0,0.0,0.004970178926441352,0.0	NA	NA	NA	NA	NA	NA	NA	NA	NA	NA	No	NA	HPRC,HGSVC,1KG-ONT	No	NA	NA	NA	NA	NA	NA
chr2:169466786	chr2-169466786-allele1537468-83	INS	82	NA	0.0007564296520423601,0.0,0.0,0.0019880715705765406,0.007157464212678937	0.000199544	NA	NA	NA	NA	NA	NA	NA	NA	NA	No	NA	HPRC,HGSVC,1KG-ONT	No	NA	NA	NA	NA	NA	NA
chr2:169466786	chr2-169466786-allele1537469-84	INS	83	NA	0.04387291981845688,0.004322766570605188,0.008928571428571428,0.011928429423459244,0.015337423312883436	0.0281218	NA	NA	NA	NA	NA	NA	NA	NA	NA	No	NA	HPRC,HGSVC,1KG-ONT	No	NA	NA	NA	NA	NA	NA
chr2:169466842	chr2-169466842-allele1537475-86	INS	85	NA	0.049167927382753406,0.018731988472622477,0.021825396825396824,0.02485089463220676,0.013292433537832311	0.0152402	NA	NA	NA	NA	NA	NA	NA	NA	NA	No	NA	HPRC,HGSVC,1KG-ONT	No	NA	NA	NA	NA	NA	NA
chr2:169466842	chr2-169466842-allele1537481-59	INS	58	NA	0.0007564296520423601,0.0,0.0,0.0,0.0	0.000918741	NA	NA	NA	NA	NA	NA	NA	NA	NA	No	NA	HPRC,HGSVC,1KG-ONT	No	NA	NA	NA	NA	NA	NA
chr2:169466842	chr2-169466842-allele1537477-57	INS	56	NA	0.049924357034795766,0.001440922190201729,0.000992063492063492,0.0,0.0	0.0857241	NA	NA	NA	NA	NA	NA	NA	NA	NA	No	NA	HPRC,HGSVC,1KG-ONT	No	NA	NA	NA	NA	NA	NA
chr2:169466842	chr2-169466842-allele1537476-88	INS	87	NA	0.025718608169440244,0.004322766570605188,0.0,0.0,0.003067484662576687	0.0352651	NA	NA	NA	NA	NA	NA	NA	NA	NA	No	NA	HPRC,HGSVC,1KG-ONT	No	NA	NA	NA	NA	NA	NA
chr2:169466842	chr2-169466842-allele1537478-88	INS	87	NA	0.02042360060514372,0.011527377521613832,0.002976190476190476,0.012922465208747515,0.017382413087934562	0.00261097	NA	NA	NA	NA	NA	NA	NA	NA	NA	No	NA	HPRC,HGSVC,1KG-ONT	No	NA	NA	NA	NA	NA	NA
chr2:169467013	chr2-169467013-allele1537488-146	INS	145	NA	0.00529500756429652,0.0,0.0,0.0,0.0	0.00918473	NA	NA	NA	NA	NA	NA	NA	NA	NA	No	NA	HPRC,HGSVC,1KG-ONT	No	NA	NA	NA	NA	NA	NA
chr2:169467013	chr2-169467013-allele1537487-117	INS	116	NA	0.00529500756429652,0.0,0.006944444444444444,0.0,0.015337423312883436	NA	NA	NA	NA	NA	NA	NA	NA	NA	NA	No	NA	HPRC,HGSVC,1KG-ONT	No	NA	NA	NA	NA	NA	NA
chr2:169467071	chr2-169467071-allele1537491-59	INS	58	NA	0.16187594553706505,0.41930835734870314,0.2628968253968254,0.5019880715705766,0.25357873210633947	0.083059	NA	NA	NA	NA	NA	NA	NA	NA	NA	No	NA	HPRC,HGSVC,1KG-ONT	No	NA	NA	NA	NA	NA	NA
chr2:169467095	chr2-169467095-allele1537494-59	INS	58	NA	0.030257186081694403,0.001440922190201729,0.002976190476190476,0.0019880715705765406,0.0	0.0432199	NA	NA	NA	NA	NA	NA	NA	NA	NA	No	NA	HPRC,HGSVC,1KG-ONT	No	NA	NA	NA	NA	NA	NA
chr2:169467095	chr2-169467095-allele1537496-117	INS	116	NA	0.0030257186081694403,0.0,0.0,0.0,0.0	0.00520636	NA	NA	NA	NA	NA	NA	NA	NA	NA	No	NA	HPRC,HGSVC,1KG-ONT	No	NA	NA	NA	NA	NA	NA
chr2:169467162	chr2-169467162-allele1537499-227	INS	226	NA	0.038577912254160365,0.1282420749279539,0.057539682539682536,0.06560636182902585,0.12065439672801637	0.0176984	NA	NA	NA	NA	NA	NA	NA	NA	NA	No	NA	HPRC,HGSVC	Yes	NA	NA	NA	NA	NA	NA
chr2:169467162	chr2-169467162-allele1537500-258	INS	257	NA	0.4508320726172466,0.6340057636887608,0.7172619047619048,0.6540755467196819,0.6973415132924335	0.102829	NA	NA	NA	NA	NA	NA	NA	NA	NA	No	NA	HPRC,HGSVC	Yes	NA	NA	NA	NA	NA	NA
chr2:169467238	chr2-169467238-allele1537506-157	INS	156	NA	0.3388804841149773,0.36023054755043227,0.3601190476190476,0.28727634194831014,0.26993865030674846	0.000692063	NA	NA	NA	NA	NA	NA	NA	NA	NA	No	NA	HPRC,HGSVC,1KG-ONT	Yes	NA	NA	NA	NA	NA	NA
chr2:169467246	chr2-169467246-allele1537507-69	INS	68	NA	0.048411497730711045,0.0,0.08134920634920635,0.05168986083499006,0.1032719836400818	0.00139848	NA	NA	NA	NA	NA	NA	NA	NA	NA	No	NA	HPRC,HGSVC,1KG-ONT	Yes	NA	NA	NA	NA	NA	NA
chr2:169467274	chr2-169467274-allele1537510-124	INS	123	NA	0.0,0.001440922190201729,0.0,0.033797216699801194,0.0	0.00587648	NA	NA	NA	NA	NA	NA	NA	NA	NA	No	NA	HPRC,HGSVC,1KG-ONT	Yes	NA	NA	NA	NA	NA	NA
chr2:169467274	chr2-169467274-allele1537513-141	INS	140	NA	0.0,0.0,0.002976190476190476,0.0,0.023517382413087935	0.00401764	NA	NA	NA	NA	NA	NA	NA	NA	NA	No	NA	HPRC,HGSVC,1KG-ONT	Yes	NA	NA	NA	NA	NA	NA
chr2:169467274	chr2-169467274-allele1537514-105	INS	104	NA	0.01059001512859304,0.001440922190201729,0.006944444444444444,0.005964214711729622,0.0	0.00362996	NA	NA	NA	NA	NA	NA	NA	NA	NA	No	NA	HPRC,HGSVC,1KG-ONT	Yes	NA	NA	NA	NA	NA	NA
chr2:169467378	chr2-169467378-allele1537523-140	INS	139	NA	0.02118003025718608,0.024495677233429394,0.06746031746031746,0.032803180914512925,0.06952965235173825	0.00963664	NA	NA	NA	NA	NA	NA	NA	NA	NA	No	NA	HPRC,HGSVC,1KG-ONT	Yes	NA	NA	NA	NA	NA	NA
chr2:169467378	chr2-169467378-allele1537524-105	INS	104	NA	0.0529500756429652,0.05475504322766571,0.14186507936507936,0.10437375745526839,0.03067484662576687	0.00678261	NA	NA	NA	NA	NA	NA	NA	NA	NA	No	NA	HPRC,HGSVC,1KG-ONT	Yes	NA	NA	NA	NA	NA	NA
chr2:169467379	chr2-169467379-allele1537526-71	INS	70	NA	0.0,0.0,0.0,0.014910536779324055,0.0	0.00191441	NA	NA	NA	NA	NA	NA	NA	NA	NA	No	NA	HPRC,HGSVC,1KG-ONT	Yes	NA	NA	NA	NA	NA	NA
chr2:169467478	chr2-169467478-allele1537550-84	INS	83	NA	0.16792738275340394,0.6772334293948127,0.4444444444444444,0.5218687872763419,0.4815950920245399	0.218012	NA	NA	NA	NA	NA	NA	NA	NA	NA	No	NA	HPRC,HGSVC,1KG-ONT	No	NA	NA	NA	NA	NA	NA
chr2:169467490	chr2-169467490-allele1537556-84	INS	83	NA	0.09001512859304085,0.3371757925072046,0.45337301587301587,0.3797216699801193,0.3394683026584867	0.177713	NA	NA	NA	NA	NA	NA	NA	NA	NA	No	NA	HPRC,HGSVC,1KG-ONT	No	NA	NA	NA	NA	NA	NA
chr2:169467547	chr2-169467547-allele1537563-417	INS	416	NA	0.27912254160363087,0.15273775216138327,0.2767857142857143,0.22564612326043737,0.16666666666666666	0.0127095	NA	NA	NA	NA	NA	NA	NA	NA	NA	No	NA	HPRC,HGSVC,1KG-ONT	No	NA	NA	NA	NA	NA	NA
chr2:169467547	chr2-169467547-allele1537572-312	INS	311	NA	0.0037821482602118004,0.005763688760806916,0.0,0.002982107355864811,0.0	0.00022888	NA	NA	NA	NA	NA	NA	NA	NA	NA	No	NA	HPRC,HGSVC,1KG-ONT	No	NA	NA	NA	NA	NA	NA
chr2:169467547	chr2-169467547-allele1537571-382	INS	381	NA	0.0015128593040847202,0.002881844380403458,0.000992063492063492,0.0009940357852882703,0.0	NA	NA	NA	NA	NA	NA	NA	NA	NA	NA	No	NA	HPRC,HGSVC,1KG-ONT	No	NA	NA	NA	NA	NA	NA
chr2:169467547	chr2-169467547-allele1537569-383	INS	382	NA	0.0007564296520423601,0.01585014409221902,0.021825396825396824,0.0,0.0	0.00433825	NA	NA	NA	NA	NA	NA	NA	NA	NA	No	NA	HPRC,HGSVC,1KG-ONT	No	NA	NA	NA	NA	NA	NA
chr2:169467547	chr2-169467547-allele1537570-381	INS	380	NA	0.0,0.0,0.00496031746031746,0.002982107355864811,0.0	0.000834484	NA	NA	NA	NA	NA	NA	NA	NA	NA	No	NA	HPRC,HGSVC,1KG-ONT	No	NA	NA	NA	NA	NA	NA
chr2:169467547	chr2-169467547-allele1537568-313	INS	312	NA	0.012102874432677761,0.018731988472622477,0.0,0.0019880715705765406,0.006134969325153374	0.00220074	NA	NA	NA	NA	NA	NA	NA	NA	NA	No	NA	HPRC,HGSVC,1KG-ONT	No	NA	NA	NA	NA	NA	NA
chr2:169467547	chr2-169467547-allele1537565-347	INS	346	NA	0.1157337367624811,0.04178674351585014,0.08531746031746032,0.09343936381709742,0.017382413087934562	0.0201686	NA	NA	NA	NA	NA	NA	NA	NA	NA	No	NA	HPRC,HGSVC,1KG-ONT	No	NA	NA	NA	NA	NA	NA
chr2:169467547	chr2-169467547-allele1537564-313	INS	312	NA	0.02193645990922844,0.008645533141210375,0.008928571428571428,0.055666003976143144,0.06237218813905931	0.00248096	NA	NA	NA	NA	NA	NA	NA	NA	NA	No	NA	HPRC,HGSVC,1KG-ONT	No	NA	NA	NA	NA	NA	NA
chr2:169467553	chr2-169467553-allele1537575-384	INS	383	NA	0.024205748865355523,0.005763688760806916,0.03571428571428571,0.014910536779324055,0.06134969325153374	9.31555e-05	NA	NA	NA	NA	NA	NA	NA	NA	NA	No	NA	HPRC,HGSVC,1KG-ONT	No	NA	NA	NA	NA	NA	NA
chr2:169467619	chr2-169467619-allele1537598-1	DEL	75	NA	0.00680786686838124,0.0,0.001984126984126984,0.0,0.0408997955010225	0.000453201	NA	NA	NA	NA	NA	NA	NA	NA	NA	No	NA	HPRC,HGSVC	No	NA	NA	NA	NA	NA	NA
chr2:169467624	chr2-169467624-allele1537601-349	INS	348	NA	0.0,0.0,0.0,0.002982107355864811,0.0	3.94758e-05	NA	NA	NA	NA	NA	NA	NA	NA	NA	No	NA	HPRC,HGSVC,1KG-ONT	No	NA	NA	NA	NA	NA	NA
chr2:169467700	chr2-169467700-allele1537608-621	INS	620	NA	0.0007564296520423601,0.0,0.0,0.002982107355864811,0.0	NA	NA	NA	NA	NA	NA	NA	NA	NA	NA	No	NA	HGSVC	No	NA	NA	NA	NA	NA	NA
chr2:169467732	chr2-169467732-allele1537614-311	INS	310	NA	0.00529500756429652,0.0,0.010912698412698412,0.007952286282306162,0.005112474437627812	NA	NA	NA	NA	NA	NA	NA	NA	NA	NA	No	NA	HPRC,HGSVC,1KG-ONT	No	NA	NA	NA	NA	NA	NA
chr2:169467798	chr2-169467798-allele1537620-339	INS	338	NA	0.012102874432677761,0.0,0.006944444444444444,0.008946322067594433,0.010224948875255624	0.000874601	NA	NA	NA	NA	NA	NA	NA	NA	NA	No	NA	HPRC,HGSVC,1KG-ONT	No	NA	NA	NA	NA	NA	NA
chr2:169467825	chr2-169467825-allele1537625-73	INS	72	NA	0.0007564296520423601,0.001440922190201729,0.000992063492063492,0.0009940357852882703,0.0	NA	NA	NA	NA	NA	NA	NA	NA	NA	NA	No	NA	HPRC,HGSVC,1KG-ONT	No	NA	NA	NA	NA	NA	NA
chr2:169468078	chr2-169468078-allele1537632-54	INS	53	NA	0.0022692889561270802,0.0,0.0,0.0009940357852882703,0.0010224948875255625	0.000980669	NA	NA	NA	NA	NA	NA	NA	NA	NA	No	NA	HPRC,HGSVC,1KG-ONT	No	NA	NA	NA	NA	NA	NA
chr2:169468089	chr2-169468089-allele1537633-57	INS	56	NA	0.01059001512859304,0.06195965417867435,0.11210317460317461,0.06858846918489066,0.16666666666666666	0.0578915	NA	NA	NA	NA	NA	NA	NA	NA	NA	No	NA	HPRC,HGSVC,1KG-ONT	No	NA	NA	NA	NA	NA	NA
chr2:169468091	chr2-169468091-allele1537636-84	INS	83	NA	0.012102874432677761,0.007204610951008645,0.031746031746031744,0.002982107355864811,0.0	NA	NA	NA	NA	NA	NA	NA	NA	NA	NA	No	NA	HPRC,HGSVC	No	NA	NA	NA	NA	NA	NA
chr2:169468091	chr2-169468091-allele1537640-62	INS	61	NA	0.01059001512859304,0.027377521613832854,0.0,0.0,0.0	0.00158779	NA	NA	NA	NA	NA	NA	NA	NA	NA	No	NA	HPRC,HGSVC,1KG-ONT	No	NA	NA	NA	NA	NA	NA
chr2:169468091	chr2-169468091-allele1537645-111	INS	110	NA	0.0037821482602118004,0.0,0.025793650793650792,0.013916500994035786,0.00408997955010225	0.0026858	NA	NA	NA	NA	NA	NA	NA	NA	NA	No	NA	HPRC,HGSVC	No	NA	NA	NA	NA	NA	NA
chr2:169468091	chr2-169468091-allele1537641-67	INS	66	NA	0.0037821482602118004,0.004322766570605188,0.012896825396825396,0.015904572564612324,0.007157464212678937	0.00211815	NA	NA	NA	NA	NA	NA	NA	NA	NA	No	NA	HPRC,HGSVC,1KG-ONT	No	NA	NA	NA	NA	NA	NA
chr2:169468091	chr2-169468091-allele1537639-121	INS	120	NA	0.0680786686838124,0.005763688760806916,0.0882936507936508,0.018886679920477135,0.032719836400818	0.00881182	NA	NA	NA	NA	NA	NA	NA	NA	NA	No	NA	HPRC,HGSVC	No	NA	NA	NA	NA	NA	NA
chr2:169468091	chr2-169468091-allele1537643-138	INS	137	NA	0.0007564296520423601,0.0,0.0,0.0,0.0	0.000918741	NA	NA	NA	NA	NA	NA	NA	NA	NA	No	NA	HPRC,HGSVC	No	NA	NA	NA	NA	NA	NA
chr2:169468091	chr2-169468091-allele1537638-61	INS	60	NA	0.00680786686838124,0.0,0.003968253968253968,0.0,0.005112474437627812	0.00214693	NA	NA	NA	NA	NA	NA	NA	NA	NA	No	NA	HPRC,HGSVC,1KG-ONT	No	NA	NA	NA	NA	NA	NA
chr2:169468091	chr2-169468091-allele1537637-111	INS	110	NA	0.02798789712556732,0.0,0.021825396825396824,0.004970178926441352,0.023517382413087935	0.00542658	NA	NA	NA	NA	NA	NA	NA	NA	NA	No	NA	HPRC,HGSVC	No	NA	NA	NA	NA	NA	NA
chr2:169468095	chr2-169468095-allele1537646-57	INS	56	NA	0.030257186081694403,0.004322766570605188,0.0,0.0,0.0	0.0488431	NA	NA	NA	NA	NA	NA	NA	NA	NA	No	NA	HPRC,HGSVC,1KG-ONT	No	NA	NA	NA	NA	NA	NA
chr2:169468095	chr2-169468095-allele1537647-57	INS	56	NA	0.0045385779122541605,0.001440922190201729,0.007936507936507936,0.0,0.0	0.000154954	NA	NA	NA	NA	NA	NA	NA	NA	NA	No	NA	HPRC,HGSVC,1KG-ONT	No	NA	NA	NA	NA	NA	NA
chr2:169468099	chr2-169468099-allele1537649-57	INS	56	NA	0.0015128593040847202,0.0,0.0,0.0,0.0	0.00234988	NA	NA	NA	NA	NA	NA	NA	NA	NA	No	NA	HPRC,HGSVC,1KG-ONT	No	NA	NA	NA	NA	NA	NA
chr2:169468100	chr2-169468100-allele1537650-53	INS	52	NA	0.009077155824508321,0.0,0.0,0.0009940357852882703,0.0	0.0143383	NA	NA	NA	NA	NA	NA	NA	NA	NA	No	NA	HPRC,HGSVC,1KG-ONT	No	NA	NA	NA	NA	NA	NA
chr2:169468104	chr2-169468104-allele1537652-78	INS	77	NA	0.014372163388804841,0.010086455331412104,0.031746031746031744,0.011928429423459244,0.02044989775051125	0.000102991	NA	NA	NA	NA	NA	NA	NA	NA	NA	No	NA	HPRC,HGSVC,1KG-ONT	No	NA	NA	NA	NA	NA	NA
chr2:169468131	chr2-169468131-allele1537658-88	INS	87	NA	0.0,0.001440922190201729,0.0,0.0,0.003067484662576687	0.000224143	NA	NA	NA	NA	NA	NA	NA	NA	NA	No	NA	HPRC,HGSVC	No	NA	NA	NA	NA	NA	NA
chr2:169468407	chr2-169468407-allele1537675-85	INS	84	NA	0.02042360060514372,0.007204610951008645,0.09126984126984126,0.010934393638170975,0.016359918200409	0.00240154	NA	NA	NA	NA	NA	NA	NA	NA	NA	No	NA	HPRC,HGSVC	No	NA	NA	NA	NA	NA	NA
chr2:169468407	chr2-169468407-allele1537674-57	INS	56	NA	0.0007564296520423601,0.0,0.0,0.006958250497017893,0.0	NA	NA	NA	NA	NA	NA	NA	NA	NA	NA	No	NA	HPRC,HGSVC,1KG-ONT	No	NA	NA	NA	NA	NA	NA
chr2:169484989	chr2-169484989-allele1537835-639	INS	638	NA	0.019667170953101363,0.12247838616714697,0.07738095238095238,0.13021868787276342,0.10736196319018405	0.0484808	BBS5(0.00025273, 0.884)	BBS5(0.00025273, 0.884)	NA	NA	NA	NA	NA	NA	NA	No	NA	HPRC,HGSVC,1KG-ONT	Yes	NA	NA	NA	NA	NA	NA
chr2:169496786	chr2-169496786-allele1537951-179	INS	178	NA	0.0,0.002881844380403458,0.09424603174603174,0.014910536779324055,0.010224948875255624	0.0221495	BBS5(0.00025273, 0.884)	BBS5(0.00025273, 0.884)	NA	NA	NA	NA	NA	NA	NA	No	NA	HPRC,HGSVC,1KG-ONT	Yes	NA	NA	NA	NA	NA	NA
chr2:169496786	chr2-169496786-allele1537949-181	INS	180	NA	0.0,0.0,0.0,0.018886679920477135,0.0	0.00294382	BBS5(0.00025273, 0.884)	BBS5(0.00025273, 0.884)	NA	NA	NA	NA	NA	NA	NA	No	NA	HPRC,HGSVC,1KG-ONT	Yes	NA	NA	NA	NA	NA	NA
chr2:169496786	chr2-169496786-allele1537948-180	INS	179	NA	0.0022692889561270802,0.012968299711815562,0.01488095238095238,0.0268389662027833,0.012269938650306749	0.00787142	BBS5(0.00025273, 0.884)	BBS5(0.00025273, 0.884)	NA	NA	NA	NA	NA	NA	NA	No	NA	HPRC,HGSVC,1KG-ONT	Yes	NA	NA	NA	NA	NA	NA
chr2:169496786	chr2-169496786-allele1537947-177	INS	176	NA	0.03555219364599092,0.007204610951008645,0.0,0.0,0.0	0.0544842	BBS5(0.00025273, 0.884)	BBS5(0.00025273, 0.884)	NA	NA	NA	NA	NA	NA	NA	No	NA	HPRC,HGSVC,1KG-ONT	Yes	NA	NA	NA	NA	NA	NA
chr2:169496786	chr2-169496786-allele1537950-178	INS	177	NA	0.0,0.001440922190201729,0.0,0.0,0.0	NA	BBS5(0.00025273, 0.884)	BBS5(0.00025273, 0.884)	NA	NA	NA	NA	NA	NA	NA	No	NA	HPRC,HGSVC,1KG-ONT	Yes	NA	NA	NA	NA	NA	NA
chr2:169506003	chr2-169506003-allele1538050-99	INS	98	NA	0.03177004538577912,0.007204610951008645,0.0,0.0,0.02147239263803681	0.0219575	BBS5(0.00025273, 0.884)	BBS5(0.00025273, 0.884)	NA	NA	NA	NA	NA	NA	NA	No	NA	HGSVC,1KG-ONT	Yes	NA	NA	NA	NA	NA	NA
chr2:169523993	chr2-169523993-allele1538221-316	INS	315	NA	0.09833585476550681,0.004322766570605188,0.0,0.0,0.0	0.164921	KLHL41(8.9595e-05, 0.83)	KLHL41(8.9595e-05, 0.83)	NA	NA	NA	NA	NA	NA	NA	No	NA	HPRC,HGSVC,1KG-ONT	Yes	NA	NA	NA	NA	NA	NA
chr2:169523993	chr2-169523993-allele1538224-317	INS	316	NA	0.0045385779122541605,0.0,0.0,0.0,0.0	0.00805514	KLHL41(8.9595e-05, 0.83)	KLHL41(8.9595e-05, 0.83)	NA	NA	NA	NA	NA	NA	NA	No	NA	HPRC,HGSVC,1KG-ONT	Yes	NA	NA	NA	NA	NA	NA
chr2:169523993	chr2-169523993-allele1538222-333	INS	332	NA	0.028744326777609682,0.0,0.0,0.0,0.0	0.0525873	KLHL41(8.9595e-05, 0.83)	KLHL41(8.9595e-05, 0.83)	NA	NA	NA	NA	NA	NA	NA	No	NA	HPRC,HGSVC,1KG-ONT	Yes	NA	NA	NA	NA	NA	NA
chr2:169554501	chr2-169554501-allele1538514-1	DEL	93	NA	0.0,0.002881844380403458,0.001984126984126984,0.0009940357852882703,0.002044989775051125	0.000778337	FASTKD1(4.7494e-12, 1.008)	NA	NA	NA	NA	NA	NA	NA	NA	No	NA	HGSVC,1KG-ONT	No	NA	NA	NA	NA	NA	NA
chr2:169554515	chr2-169554515-allele1538515-1	DEL	95	NA	0.0794251134644478,0.08501440922190202,0.012896825396825396,0.16998011928429424,0.12167689161554192	0.0015707	FASTKD1(4.7494e-12, 1.008)	NA	NA	NA	NA	NA	NA	NA	NA	No	NA	HGSVC,1KG-ONT	No	NA	NA	NA	NA	NA	NA
chr2:169561748	chr2-169561748-allele1538587-67	INS	66	NA	0.05597579425113464,0.053314121037463975,0.013888888888888888,0.05964214711729622,0.027607361963190184	0.00363782	FASTKD1(4.7494e-12, 1.008)	NA	NA	NA	NA	NA	NA	NA	NA	No	NA	HPRC,HGSVC,1KG-ONT	Yes	NA	NA	NA	NA	NA	NA
chr2:169561748	chr2-169561748-allele1538590-63	INS	62	NA	0.012102874432677761,0.0,0.0,0.0,0.0	0.0221846	FASTKD1(4.7494e-12, 1.008)	NA	NA	NA	NA	NA	NA	NA	NA	No	NA	HPRC,HGSVC,1KG-ONT	Yes	NA	NA	NA	NA	NA	NA
chr2:169561748	chr2-169561748-allele1538588-89	INS	88	NA	0.02723146747352496,0.004322766570605188,0.0,0.0,0.0	0.043472	FASTKD1(4.7494e-12, 1.008)	NA	NA	NA	NA	NA	NA	NA	NA	No	NA	HPRC,HGSVC,1KG-ONT	Yes	NA	NA	NA	NA	NA	NA
chr2:169561748	chr2-169561748-allele1538589-64	INS	63	NA	0.01664145234493192,0.0,0.0,0.0,0.0	0.0305719	FASTKD1(4.7494e-12, 1.008)	NA	NA	NA	NA	NA	NA	NA	NA	No	NA	HPRC,HGSVC,1KG-ONT	Yes	NA	NA	NA	NA	NA	NA
chr2:169561748	chr2-169561748-allele1538595-67	INS	66	NA	0.00529500756429652,0.0,0.005952380952380952,0.0019880715705765406,0.006134969325153374	NA	FASTKD1(4.7494e-12, 1.008)	NA	NA	NA	NA	NA	NA	NA	NA	No	NA	HPRC,HGSVC,1KG-ONT	Yes	NA	NA	NA	NA	NA	NA
chr2:169561756	chr2-169561756-allele1538601-67	INS	66	NA	0.0113464447806354,0.11527377521613832,0.051587301587301584,0.12624254473161034,0.09406952965235174	0.0498249	FASTKD1(4.7494e-12, 1.008)	NA	NA	NA	NA	NA	NA	NA	NA	No	NA	HPRC,HGSVC,1KG-ONT	Yes	NA	NA	NA	NA	NA	NA
chr2:169561784	chr2-169561784-allele1538607-59	INS	58	NA	0.037065052950075644,0.004322766570605188,0.0,0.0,0.0	0.0610614	FASTKD1(4.7494e-12, 1.008)	NA	NA	NA	NA	NA	NA	NA	NA	No	NA	HPRC,HGSVC,1KG-ONT	Yes	NA	NA	NA	NA	NA	NA
chr2:169561784	chr2-169561784-allele1538606-99	INS	98	NA	0.05219364599092285,0.004322766570605188,0.002976190476190476,0.004970178926441352,0.0	0.0730901	FASTKD1(4.7494e-12, 1.008)	NA	NA	NA	NA	NA	NA	NA	NA	No	NA	HPRC,HGSVC,1KG-ONT	Yes	NA	NA	NA	NA	NA	NA
chr2:169561860	chr2-169561860-allele1538612-1	DEL	110	NA	0.038577912254160365,0.008645533141210375,0.012896825396825396,0.0,0.0	0.0390293	FASTKD1(4.7494e-12, 1.008)	NA	NA	NA	NA	NA	NA	NA	NA	No	NA	HPRC,HGSVC,1KG-ONT	Yes	NA	NA	NA	NA	NA	NA
chr2:169561898	chr2-169561898-allele1538620-249	INS	248	NA	0.00529500756429652,0.0,0.0,0.0,0.0	0.00947665	FASTKD1(4.7494e-12, 1.008)	NA	NA	NA	NA	NA	NA	NA	NA	No	NA	HPRC	No	NA	NA	NA	NA	NA	NA
chr2:169561944	chr2-169561944-allele1538630-105	INS	104	NA	0.0,0.0,0.00992063492063492,0.0,0.0	0.00133282	FASTKD1(4.7494e-12, 1.008)	NA	NA	NA	NA	NA	NA	NA	NA	No	NA	HPRC,HGSVC,1KG-ONT	No	NA	NA	NA	NA	NA	NA
chr2:169561944	chr2-169561944-allele1538627-53	INS	52	NA	0.029500756429652043,0.01585014409221902,0.06746031746031746,0.012922465208747515,0.013292433537832311	NA	FASTKD1(4.7494e-12, 1.008)	NA	NA	NA	NA	NA	NA	NA	NA	No	NA	HPRC,HGSVC,1KG-ONT	No	NA	NA	NA	NA	NA	NA
chr2:169561944	chr2-169561944-allele1538631-157	INS	156	NA	0.0007564296520423601,0.0,0.0,0.0,0.0	0.000918741	FASTKD1(4.7494e-12, 1.008)	NA	NA	NA	NA	NA	NA	NA	NA	No	NA	HPRC,HGSVC	No	NA	NA	NA	NA	NA	NA
chr2:169561944	chr2-169561944-allele1538628-79	INS	78	NA	0.07337367624810892,0.09798270893371758,0.10714285714285714,0.11133200795228629,0.19222903885480572	0.0146396	FASTKD1(4.7494e-12, 1.008)	NA	NA	NA	NA	NA	NA	NA	NA	No	NA	HPRC,HGSVC,1KG-ONT	No	NA	NA	NA	NA	NA	NA
chr2:169561949	chr2-169561949-allele1538634-105	INS	104	NA	0.0,0.011527377521613832,0.006944444444444444,0.005964214711729622,0.006134969325153374	0.00440407	FASTKD1(4.7494e-12, 1.008)	NA	NA	NA	NA	NA	NA	NA	NA	No	NA	HPRC,HGSVC,1KG-ONT	No	NA	NA	NA	NA	NA	NA
chr2:169561950	chr2-169561950-allele1538637-157	INS	156	NA	0.0007564296520423601,0.004322766570605188,0.001984126984126984,0.0,0.0	NA	FASTKD1(4.7494e-12, 1.008)	NA	NA	NA	NA	NA	NA	NA	NA	No	NA	HPRC,HGSVC	No	NA	NA	NA	NA	NA	NA
chr2:169561950	chr2-169561950-allele1538639-131	INS	130	NA	0.0007564296520423601,0.0,0.0,0.002982107355864811,0.0	NA	FASTKD1(4.7494e-12, 1.008)	NA	NA	NA	NA	NA	NA	NA	NA	No	NA	HPRC,HGSVC,1KG-ONT	No	NA	NA	NA	NA	NA	NA
chr2:169561952	chr2-169561952-allele1538642-79	INS	78	NA	0.009077155824508321,0.0,0.0,0.0,0.0	0.0165556	FASTKD1(4.7494e-12, 1.008)	NA	NA	NA	NA	NA	NA	NA	NA	No	NA	HPRC,HGSVC,1KG-ONT	No	NA	NA	NA	NA	NA	NA
chr2:169561952	chr2-169561952-allele1538644-105	INS	104	NA	0.0015128593040847202,0.0,0.0,0.0,0.0	0.00234988	FASTKD1(4.7494e-12, 1.008)	NA	NA	NA	NA	NA	NA	NA	NA	No	NA	HPRC,HGSVC,1KG-ONT	No	NA	NA	NA	NA	NA	NA
chr2:169561970	chr2-169561970-allele1538647-103	INS	102	NA	0.0,0.0,0.0,0.0,0.015337423312883436	0.00218897	FASTKD1(4.7494e-12, 1.008)	NA	NA	NA	NA	NA	NA	NA	NA	No	NA	HPRC,HGSVC,1KG-ONT	No	NA	NA	NA	NA	NA	NA
chr2:169562050	chr2-169562050-allele1538676-1	DEL	56	NA	0.0037821482602118004,0.001440922190201729,0.0,0.0,0.0	0.00462462	FASTKD1(4.7494e-12, 1.008)	NA	NA	NA	NA	NA	NA	NA	NA	No	NA	HPRC	No	NA	NA	NA	NA	NA	NA
chr2:169562106	chr2-169562106-allele1538692-231	INS	230	NA	0.0,0.0,0.0,0.0,0.0010224948875255625	NA	FASTKD1(4.7494e-12, 1.008)	NA	NA	NA	NA	NA	NA	NA	NA	No	NA	HPRC	No	NA	NA	NA	NA	NA	NA
chr2:169562106	chr2-169562106-allele1538690-205	INS	204	NA	0.009833585476550681,0.0,0.0,0.003976143141153081,0.0	0.0107305	FASTKD1(4.7494e-12, 1.008)	NA	NA	NA	NA	NA	NA	NA	NA	No	NA	HPRC	No	NA	NA	NA	NA	NA	NA
chr2:169562112	chr2-169562112-allele1538696-53	INS	52	NA	0.006051437216338881,0.0,0.0,0.0,0.0	0.0108963	FASTKD1(4.7494e-12, 1.008)	NA	NA	NA	NA	NA	NA	NA	NA	No	NA	HPRC,HGSVC,1KG-ONT	No	NA	NA	NA	NA	NA	NA
chr2:169562112	chr2-169562112-allele1538694-53	INS	52	NA	0.05446293494704992,0.004322766570605188,0.0,0.0,0.0	0.091606	FASTKD1(4.7494e-12, 1.008)	NA	NA	NA	NA	NA	NA	NA	NA	No	NA	HPRC,HGSVC,1KG-ONT	No	NA	NA	NA	NA	NA	NA
chr2:169562132	chr2-169562132-allele1538703-101	INS	100	NA	0.0007564296520423601,0.005763688760806916,0.0,0.012922465208747515,0.010224948875255624	0.00328912	FASTKD1(4.7494e-12, 1.008)	NA	NA	NA	NA	NA	NA	NA	NA	No	NA	HPRC,HGSVC,1KG-ONT	No	NA	NA	NA	NA	NA	NA
chr2:169562132	chr2-169562132-allele1538701-179	INS	178	NA	0.02193645990922844,0.010086455331412104,0.0,0.002982107355864811,0.002044989775051125	0.020668	FASTKD1(4.7494e-12, 1.008)	NA	NA	NA	NA	NA	NA	NA	NA	No	NA	HPRC,HGSVC	No	NA	NA	NA	NA	NA	NA
chr2:169562132	chr2-169562132-allele1538699-127	INS	126	NA	0.04387291981845688,0.002881844380403458,0.0,0.0019880715705765406,0.0	0.071093	FASTKD1(4.7494e-12, 1.008)	NA	NA	NA	NA	NA	NA	NA	NA	No	NA	HPRC,HGSVC,1KG-ONT	No	NA	NA	NA	NA	NA	NA
chr2:169562132	chr2-169562132-allele1538702-67	INS	66	NA	0.015128593040847202,0.03025936599423631,0.020833333333333332,0.032803180914512925,0.010224948875255624	0.000998921	FASTKD1(4.7494e-12, 1.008)	NA	NA	NA	NA	NA	NA	NA	NA	No	NA	HPRC,HGSVC,1KG-ONT	No	NA	NA	NA	NA	NA	NA
chr2:169562132	chr2-169562132-allele1538700-153	INS	152	NA	0.0007564296520423601,0.001440922190201729,0.00496031746031746,0.002982107355864811,0.0	0.000199544	FASTKD1(4.7494e-12, 1.008)	NA	NA	NA	NA	NA	NA	NA	NA	No	NA	HPRC,HGSVC	No	NA	NA	NA	NA	NA	NA
chr2:169562132	chr2-169562132-allele1538704-123	INS	122	NA	0.0,0.01729106628242075,0.0,0.0019880715705765406,0.007157464212678937	0.00336841	FASTKD1(4.7494e-12, 1.008)	NA	NA	NA	NA	NA	NA	NA	NA	No	NA	HPRC,HGSVC,1KG-ONT	No	NA	NA	NA	NA	NA	NA
chr2:169562169	chr2-169562169-allele1538711-53	INS	52	NA	0.0022692889561270802,0.0,0.0,0.0,0.0	0.00377908	FASTKD1(4.7494e-12, 1.008)	NA	NA	NA	NA	NA	NA	NA	NA	No	NA	HPRC,HGSVC,1KG-ONT	No	NA	NA	NA	NA	NA	NA
chr2:169575145	chr2-169575145-allele1538879-1	DEL	149	NA	0.21331316187594554,0.4495677233429395,0.3958333333333333,0.4105367793240557,0.30879345603271985	0.063887	NA	NA	NA	NA	NA	NA	NA	NA	NA	No	NA	HPRC,HGSVC,1KG-ONT	No	NA	NA	NA	NA	NA	NA
chr2:169575164	chr2-169575164-allele1538880-1	DEL	198	NA	0.01059001512859304,0.08501440922190202,0.051587301587301584,0.11232604373757456,0.08384458077709611	0.0422124	NA	NA	NA	NA	NA	NA	NA	NA	NA	No	NA	HPRC,HGSVC,1KG-ONT	No	NA	NA	NA	NA	NA	NA
chr2:169575194	chr2-169575194-allele1538883-1	DEL	50	NA	0.014372163388804841,0.0,0.0,0.0,0.0	0.0263867	NA	NA	NA	NA	NA	NA	NA	NA	NA	No	NA	HPRC,HGSVC	No	NA	NA	NA	NA	NA	NA
chr2:169578493	chr2-169578493-allele1538948-318	INS	317	NA	0.040090771558245086,0.005763688760806916,0.0,0.0,0.0	0.0644494	NA	NA	NA	NA	NA	NA	NA	NA	NA	No	NA	HPRC,HGSVC,1KG-ONT	Yes	NA	NA	NA	NA	NA	NA
chr2:169582121	chr2-169582121-allele1539003-1	DEL	1969	NA	0.0007564296520423601,0.0,0.0,0.0,0.0	0.000918741	NA	NA	NA	NA	NA	NA	NA	NA	enhancer	No	ID=chr2_169582327_169582337;MOTIFS=AT;STRUC=(AT)n	No	Yes	NA	NA	NA	NA	NA	NA
chr2:169598843	chr2-169598843-allele1539233-53	INS	52	NA	0.025718608169440244,0.025936599423631124,0.00496031746031746,0.03479125248508946,0.002044989775051125	0.00185791	PPIG(0.99624, 0.472)	NA	NA	NA	NA	NA	NA	NA	NA	No	NA	HPRC,HGSVC	Yes	NA	NA	NA	NA	NA	NA
chr2:169614861	chr2-169614861-allele1539398-2809	INS	2808	NA	0.0022692889561270802,0.0,0.0,0.0,0.0	0.00343715	PPIG(0.99624, 0.472)	NA	NA	NA	NA	NA	NA	NA	NA	No	NA	No	Yes	NA	NA	NA	NA	NA	NA
chr2:169685706	chr2-169685706-allele1539864-2353	INS	2352	NA	0.0,0.008645533141210375,0.008928571428571428,0.0,0.0	0.00218897	NA	NA	NA	NA	NA	NA	NA	NA	NA	No	NA	HPRC,HGSVC,1KG-ONT	Yes	NA	NA	NA	NA	NA	NA
chr2:169685706	chr2-169685706-allele1539865-2524	INS	2523	0.936376	0.01588502269288956,0.10662824207492795,0.04861111111111111,0.1341948310139165,0.1114519427402863	0.0470704	NA	NA	NA	NA	NA	NA	NA	NA	NA	No	NA	HPRC,HGSVC,1KG-ONT	Yes	NA	Alanine aminotransferase levels(KLHL23, rs77913930, 2E-9, 0.5113701578504798)	Adjustment disorder with mixed anxiety and depressed mood(10.45%, 3.71%, 3.03, [1.27;7.19], 0.01843),Anemia(13.43%, 27.40%, 0.41, [0.2;0.84], 0.013297),Atherosclerosis of coronary artery without angina pectoris(13.43%, 6.66%, 2.18, [1.02;4.64], 0.048428),Cervical spondylosis(5.97%, 0.90%, 7.02, [2.0;24.63], 0.007701),Idiopathic osteoarthritis(7.46%, 2.18%, 3.62, [1.29;10.15], 0.024251),Localized enlarged lymph nodes(10.45%, 4.23%, 2.64, [1.12;6.23], 0.031881),Lumbago with sciatica(14.93%, 7.30%, 2.23, [1.08;4.6], 0.034075),Meibomian gland dysfunction(5.97%, 0.77%, 8.2, [2.26;29.82], 0.005208),Meibomian gland dysfunction of right eye(7.46%, 0.77%, 10.42, [3.09;35.1], 0.000846),Mononeuropathy of upper limb(4.48%, 0.90%, 5.18, [1.31;20.53], 0.037847),Non-scarring alopecia(10.45%, 3.84%, 2.92, [1.23;6.93], 0.021323),Sarcoidosis(7.46%, 1.28%, 6.22, [2.06;18.76], 0.004278),Spondylosis(5.97%, 1.15%, 5.45, [1.63;18.18], 0.014778)	NA	NA	NA
chr2:169738850	chr2-169738850-allele1540457-72	INS	71	NA	0.0007564296520423601,0.001440922190201729,0.0,0.006958250497017893,0.0	4.4099e-05	NA	NA	NA	NA	NA	NA	NA	NA	NA	No	NA	HGSVC,1KG-ONT	No	NA	NA	NA	NA	NA	NA
chr2:169738859	chr2-169738859-allele1540462-77	INS	76	NA	0.0030257186081694403,0.0,0.000992063492063492,0.004970178926441352,0.0	NA	NA	NA	NA	NA	NA	NA	NA	NA	NA	No	NA	HGSVC,1KG-ONT	No	NA	NA	NA	NA	NA	NA
chr2:169738859	chr2-169738859-allele1540461-61	INS	60	NA	0.0045385779122541605,0.0,0.0,0.0,0.0	0.00805514	NA	NA	NA	NA	NA	NA	NA	NA	NA	No	NA	HGSVC,1KG-ONT	No	NA	NA	NA	NA	NA	NA
chr2:169738860	chr2-169738860-allele1540463-86	INS	85	NA	0.018154311649016642,0.005763688760806916,0.09226190476190477,0.020874751491053677,0.014314928425357873	0.00462815	NA	NA	NA	NA	NA	NA	NA	NA	NA	No	NA	HGSVC,1KG-ONT	No	NA	NA	NA	NA	NA	NA
chr2:169738878	chr2-169738878-allele1540466-109	INS	108	NA	0.0015128593040847202,0.0,0.0,0.0,0.0	0.00234988	NA	NA	NA	NA	NA	NA	NA	NA	NA	No	NA	HGSVC,1KG-ONT	No	NA	NA	NA	NA	NA	NA
chr2:169738901	chr2-169738901-allele1540473-79	INS	78	NA	0.0007564296520423601,0.023054755043227664,0.011904761904761904,0.016898608349900597,0.010224948875255624	0.00846665	NA	NA	NA	NA	NA	NA	NA	NA	NA	No	NA	HGSVC,1KG-ONT	No	NA	NA	NA	NA	NA	NA
chr2:169738918	chr2-169738918-allele1540485-89	INS	88	NA	0.007564296520423601,0.0,0.01488095238095238,0.0,0.0	0.000635193	NA	NA	NA	NA	NA	NA	NA	NA	NA	No	NA	HGSVC,1KG-ONT	No	NA	NA	NA	NA	NA	NA
chr2:169738930	chr2-169738930-allele1540490-74	INS	73	NA	0.0030257186081694403,0.004322766570605188,0.00496031746031746,0.009940357852882704,0.006134969325153374	0.000544307	NA	NA	NA	NA	NA	NA	NA	NA	NA	No	NA	HGSVC,1KG-ONT	No	NA	NA	NA	NA	NA	NA
chr2:169738951	chr2-169738951-allele1540491-133	INS	132	NA	0.0,0.0,0.00496031746031746,0.0,0.0	0.000408842	NA	NA	NA	NA	NA	NA	NA	NA	NA	No	NA	HGSVC	No	NA	NA	NA	NA	NA	NA
chr2:169738954	chr2-169738954-allele1540492-80	INS	79	NA	0.0045385779122541605,0.024495677233429394,0.002976190476190476,0.0009940357852882703,0.0	NA	NA	NA	NA	NA	NA	NA	NA	NA	NA	No	NA	HGSVC,1KG-ONT	No	NA	NA	NA	NA	NA	NA
chr2:169738956	chr2-169738956-allele1540493-74	INS	73	NA	0.012859304084720122,0.001440922190201729,0.001984126984126984,0.0,0.016359918200409	0.00355505	NA	NA	NA	NA	NA	NA	NA	NA	NA	No	NA	HGSVC,1KG-ONT	No	NA	NA	NA	NA	NA	NA
chr2:169738974	chr2-169738974-allele1540494-82	INS	81	NA	0.00832072617246596,0.001440922190201729,0.001984126984126984,0.0009940357852882703,0.010224948875255624	0.0014637	NA	NA	NA	NA	NA	NA	NA	NA	NA	No	NA	HGSVC,1KG-ONT	No	NA	NA	NA	NA	NA	NA
chr2:169738977	chr2-169738977-allele1540498-83	INS	82	NA	0.0,0.001440922190201729,0.001984126984126984,0.002982107355864811,0.015337423312883436	0.00331937	NA	NA	NA	NA	NA	NA	NA	NA	NA	No	NA	HGSVC,1KG-ONT	No	NA	NA	NA	NA	NA	NA
chr2:169738977	chr2-169738977-allele1540496-68	INS	67	NA	0.006051437216338881,0.001440922190201729,0.0,0.0,0.0	0.00875367	NA	NA	NA	NA	NA	NA	NA	NA	NA	No	NA	HGSVC,1KG-ONT	No	NA	NA	NA	NA	NA	NA
chr2:169738982	chr2-169738982-allele1540499-61	INS	60	NA	0.02798789712556732,0.007204610951008645,0.0,0.0,0.0	0.0410581	NA	NA	NA	NA	NA	NA	NA	NA	NA	No	NA	HGSVC,1KG-ONT	No	NA	NA	NA	NA	NA	NA
chr2:169738983	chr2-169738983-allele1540500-76	INS	75	NA	0.0015128593040847202,0.0,0.0,0.0,0.0	0.00234988	NA	NA	NA	NA	NA	NA	NA	NA	NA	No	NA	HGSVC,1KG-ONT	No	NA	NA	NA	NA	NA	NA
chr2:169738988	chr2-169738988-allele1540503-473	INS	472	NA	0.0007564296520423601,0.020172910662824207,0.0992063492063492,0.02882703777335984,0.012269938650306749	0.0272299	NA	NA	NA	NA	NA	NA	NA	NA	NA	No	NA	HGSVC,1KG-ONT	No	NA	NA	NA	NA	NA	NA
chr2:169738988	chr2-169738988-allele1540504-102	INS	101	NA	0.047655068078668684,0.02881844380403458,0.015873015873015872,0.06958250497017893,0.10224948875255624	0.00011712	NA	NA	NA	NA	NA	NA	NA	NA	NA	No	NA	HGSVC,1KG-ONT	No	NA	NA	NA	NA	NA	NA
chr2:169738988	chr2-169738988-allele1540502-113	INS	112	NA	0.0007564296520423601,0.0,0.0,0.0,0.0	0.000918741	NA	NA	NA	NA	NA	NA	NA	NA	NA	No	NA	HGSVC	No	NA	NA	NA	NA	NA	NA
chr2:169738990	chr2-169738990-allele1540508-82	INS	81	NA	0.019667170953101363,0.03025936599423631,0.017857142857142856,0.015904572564612324,0.041922290388548056	0.000276612	NA	NA	NA	NA	NA	NA	NA	NA	NA	No	NA	HGSVC,1KG-ONT	No	NA	NA	NA	NA	NA	NA
chr2:169738990	chr2-169738990-allele1540506-100	INS	99	NA	0.0037821482602118004,0.0,0.0,0.0,0.0	0.00663171	NA	NA	NA	NA	NA	NA	NA	NA	NA	No	NA	HGSVC,1KG-ONT	No	NA	NA	NA	NA	NA	NA
chr2:169738990	chr2-169738990-allele1540505-90	INS	89	NA	0.0,0.001440922190201729,0.000992063492063492,0.0,0.0	NA	NA	NA	NA	NA	NA	NA	NA	NA	NA	No	NA	HGSVC,1KG-ONT	No	NA	NA	NA	NA	NA	NA
chr2:169738990	chr2-169738990-allele1540509-109	INS	108	NA	0.0007564296520423601,0.0,0.0,0.007952286282306162,0.017382413087934562	0.0028405	NA	NA	NA	NA	NA	NA	NA	NA	NA	No	NA	HGSVC,1KG-ONT	No	NA	NA	NA	NA	NA	NA
chr2:169738990	chr2-169738990-allele1540507-89	INS	88	NA	0.0007564296520423601,0.0,0.0,0.006958250497017893,0.0	NA	NA	NA	NA	NA	NA	NA	NA	NA	NA	No	NA	HGSVC,1KG-ONT	No	NA	NA	NA	NA	NA	NA
chr2:169738992	chr2-169738992-allele1540529-84	INS	83	NA	0.0007564296520423601,0.0,0.002976190476190476,0.0009940357852882703,0.003067484662576687	NA	NA	NA	NA	NA	NA	NA	NA	NA	NA	No	NA	HGSVC,1KG-ONT	No	NA	NA	NA	NA	NA	NA
chr2:169738992	chr2-169738992-allele1540531-80	INS	79	NA	0.0,0.0,0.0,0.0,0.005112474437627812	0.000203029	NA	NA	NA	NA	NA	NA	NA	NA	NA	No	NA	HGSVC,1KG-ONT	No	NA	NA	NA	NA	NA	NA
chr2:169738992	chr2-169738992-allele1540516-88	INS	87	NA	0.0,0.002881844380403458,0.003968253968253968,0.002982107355864811,0.0	0.00114796	NA	NA	NA	NA	NA	NA	NA	NA	NA	No	NA	HGSVC,1KG-ONT	No	NA	NA	NA	NA	NA	NA
chr2:169738992	chr2-169738992-allele1540521-124	INS	123	NA	0.0022692889561270802,0.001440922190201729,0.0,0.0,0.006134969325153374	NA	NA	NA	NA	NA	NA	NA	NA	NA	NA	No	NA	HGSVC	No	NA	NA	NA	NA	NA	NA
chr2:169738992	chr2-169738992-allele1540513-78	INS	77	NA	0.19364599092284418,0.056195965417867436,0.06349206349206349,0.027833001988071572,0.023517382413087935	0.139811	NA	NA	NA	NA	NA	NA	NA	NA	NA	No	NA	HGSVC,1KG-ONT	No	NA	NA	NA	NA	NA	NA
chr2:169738992	chr2-169738992-allele1540525-79	INS	78	NA	0.02193645990922844,0.004322766570605188,0.0,0.0,0.0	0.0338836	NA	NA	NA	NA	NA	NA	NA	NA	NA	No	NA	HGSVC,1KG-ONT	No	NA	NA	NA	NA	NA	NA
chr2:169738992	chr2-169738992-allele1540512-103	INS	102	NA	0.036308623298033284,0.0,0.0,0.0,0.0	0.0661137	NA	NA	NA	NA	NA	NA	NA	NA	NA	No	NA	HGSVC,1KG-ONT	No	NA	NA	NA	NA	NA	NA
chr2:169738992	chr2-169738992-allele1540527-78	INS	77	NA	0.0037821482602118004,0.0,0.0,0.0,0.0	0.00663171	NA	NA	NA	NA	NA	NA	NA	NA	NA	No	NA	HGSVC,1KG-ONT	No	NA	NA	NA	NA	NA	NA
chr2:169738992	chr2-169738992-allele1540519-87	INS	86	NA	0.006051437216338881,0.0,0.006944444444444444,0.0,0.002044989775051125	0.00135196	NA	NA	NA	NA	NA	NA	NA	NA	NA	No	NA	HGSVC,1KG-ONT	No	NA	NA	NA	NA	NA	NA
chr2:169738992	chr2-169738992-allele1540526-111	INS	110	NA	0.0022692889561270802,0.001440922190201729,0.0,0.0,0.0	0.0019853	NA	NA	NA	NA	NA	NA	NA	NA	NA	No	NA	HGSVC,1KG-ONT	No	NA	NA	NA	NA	NA	NA
chr2:169738992	chr2-169738992-allele1540522-79	INS	78	NA	0.13993948562783662,0.11815561959654179,0.057539682539682536,0.06262425447316103,0.10020449897750511	0.0186353	NA	NA	NA	NA	NA	NA	NA	NA	NA	No	NA	HGSVC,1KG-ONT	No	NA	NA	NA	NA	NA	NA
chr2:169738992	chr2-169738992-allele1540511-95	INS	94	NA	0.0453857791225416,0.012968299711815562,0.008928571428571428,0.0,0.02147239263803681	0.0301204	NA	NA	NA	NA	NA	NA	NA	NA	NA	No	NA	HGSVC,1KG-ONT	No	NA	NA	NA	NA	NA	NA
chr2:169738992	chr2-169738992-allele1540524-79	INS	78	NA	0.0022692889561270802,0.15129682997118155,0.05555555555555555,0.07852882703777336,0.11042944785276074	0.0620508	NA	NA	NA	NA	NA	NA	NA	NA	NA	No	NA	HGSVC,1KG-ONT	No	NA	NA	NA	NA	NA	NA
chr2:169738992	chr2-169738992-allele1540515-84	INS	83	NA	0.0,0.0,0.0,0.0,0.0010224948875255625	NA	NA	NA	NA	NA	NA	NA	NA	NA	NA	No	NA	HGSVC,1KG-ONT	No	NA	NA	NA	NA	NA	NA
chr2:169738992	chr2-169738992-allele1540517-130	INS	129	NA	0.0007564296520423601,0.0,0.0,0.0,0.0	0.000918741	NA	NA	NA	NA	NA	NA	NA	NA	NA	No	NA	HGSVC	No	NA	NA	NA	NA	NA	NA
chr2:169738992	chr2-169738992-allele1540528-95	INS	94	NA	0.0,0.001440922190201729,0.001984126984126984,0.0,0.044989775051124746	0.00812952	NA	NA	NA	NA	NA	NA	NA	NA	NA	No	NA	HGSVC,1KG-ONT	No	NA	NA	NA	NA	NA	NA
chr2:169738992	chr2-169738992-allele1540518-74	INS	73	NA	0.0007564296520423601,0.0,0.0,0.007952286282306162,0.0	4.4099e-05	NA	NA	NA	NA	NA	NA	NA	NA	NA	No	NA	HGSVC,1KG-ONT	No	NA	NA	NA	NA	NA	NA
chr2:169738993	chr2-169738993-allele1540532-62	INS	61	NA	0.0022692889561270802,0.0,0.00496031746031746,0.008946322067594433,0.0	NA	NA	NA	NA	NA	NA	NA	NA	NA	NA	No	NA	HGSVC,1KG-ONT	No	NA	NA	NA	NA	NA	NA
chr2:169738996	chr2-169738996-allele1540534-85	INS	84	NA	0.0030257186081694403,0.010086455331412104,0.002976190476190476,0.017892644135188866,0.012269938650306749	0.00297856	NA	NA	NA	NA	NA	NA	NA	NA	NA	No	NA	HGSVC,1KG-ONT	No	NA	NA	NA	NA	NA	NA
chr2:169738996	chr2-169738996-allele1540533-84	INS	83	NA	0.0007564296520423601,0.001440922190201729,0.013888888888888888,0.0,0.0	0.00121019	NA	NA	NA	NA	NA	NA	NA	NA	NA	No	NA	HGSVC,1KG-ONT	No	NA	NA	NA	NA	NA	NA
chr2:169738999	chr2-169738999-allele1540536-101	INS	100	NA	0.00680786686838124,0.001440922190201729,0.015873015873015872,0.010934393638170975,0.0	NA	NA	NA	NA	NA	NA	NA	NA	NA	NA	No	NA	HGSVC,1KG-ONT	No	NA	NA	NA	NA	NA	NA
chr2:169749931	chr2-169749931-allele1540727-357	INS	356	NA	0.03177004538577912,0.002881844380403458,0.0,0.012922465208747515,0.0	0.0328126	NA	NA	NA	NA	NA	NA	NA	NA	NA	No	NA	HPRC,HGSVC,1KG-ONT	No	NA	NA	NA	NA	NA	NA
chr2:169749931	chr2-169749931-allele1540726-253	INS	252	NA	0.0,0.0,0.003968253968253968,0.010934393638170975,0.0010224948875255625	0.00231396	NA	NA	NA	NA	NA	NA	NA	NA	NA	No	NA	HPRC,HGSVC,1KG-ONT	No	NA	NA	NA	NA	NA	NA
chr2:169749936	chr2-169749936-allele1540730-90	INS	89	NA	0.0,0.0,0.000992063492063492,0.0,0.0	NA	NA	NA	NA	NA	NA	NA	NA	NA	NA	No	NA	HPRC,HGSVC,1KG-ONT	Yes	NA	NA	NA	NA	NA	NA
chr2:169749957	chr2-169749957-allele1540737-68	INS	67	NA	0.03328290468986384,0.004322766570605188,0.018849206349206348,0.006958250497017893,0.0010224948875255625	0.020871	NA	NA	NA	NA	NA	NA	NA	NA	NA	No	NA	HPRC,HGSVC	Yes	NA	NA	NA	NA	NA	NA
chr2:169749957	chr2-169749957-allele1540738-233	INS	232	NA	0.0113464447806354,0.06340057636887608,0.04861111111111111,0.07952286282306163,0.06339468302658487	0.0278437	NA	NA	NA	NA	NA	NA	NA	NA	NA	No	NA	HPRC,HGSVC,1KG-ONT	No	NA	NA	NA	NA	NA	NA
chr2:169749968	chr2-169749968-allele1540755-183	INS	182	NA	0.02723146747352496,0.002881844380403458,0.0,0.0,0.0	0.0454934	NA	NA	NA	NA	NA	NA	NA	NA	NA	No	NA	HPRC,HGSVC	Yes	NA	NA	NA	NA	NA	NA
chr2:169749968	chr2-169749968-allele1540757-350	INS	349	NA	0.0,0.012968299711815562,0.000992063492063492,0.011928429423459244,0.04396728016359918	0.0114388	NA	NA	NA	NA	NA	NA	NA	NA	NA	No	NA	HPRC,HGSVC,1KG-ONT	No	NA	NA	NA	NA	NA	NA
chr2:169749968	chr2-169749968-allele1540763-275	INS	274	NA	0.0037821482602118004,0.0,0.0,0.0,0.0	0.00663171	NA	NA	NA	NA	NA	NA	NA	NA	NA	No	NA	HPRC,HGSVC,1KG-ONT	No	NA	NA	NA	NA	NA	NA
chr2:169749968	chr2-169749968-allele1540753-281	INS	280	NA	0.012859304084720122,0.0,0.0,0.0,0.0	0.0235872	NA	NA	NA	NA	NA	NA	NA	NA	NA	No	NA	HPRC,HGSVC,1KG-ONT	No	NA	NA	NA	NA	NA	NA
chr2:169749968	chr2-169749968-allele1540756-303	INS	302	NA	0.015128593040847202,0.0,0.0,0.0,0.0	0.0277332	NA	NA	NA	NA	NA	NA	NA	NA	NA	No	NA	HPRC,HGSVC,1KG-ONT	No	NA	NA	NA	NA	NA	NA
chr2:169749968	chr2-169749968-allele1540761-63	INS	62	NA	0.0007564296520423601,0.0,0.000992063492063492,0.0,0.0	NA	NA	NA	NA	NA	NA	NA	NA	NA	NA	No	NA	HPRC,HGSVC	Yes	NA	NA	NA	NA	NA	NA
chr2:169749968	chr2-169749968-allele1540772-159	INS	158	NA	0.0007564296520423601,0.0,0.0,0.0,0.0081799591002045	NA	NA	NA	NA	NA	NA	NA	NA	NA	NA	No	NA	HPRC,HGSVC,1KG-ONT	Yes	NA	NA	NA	NA	NA	NA
chr2:169749968	chr2-169749968-allele1540758-203	INS	202	NA	0.0,0.0,0.0,0.0,0.0010224948875255625	NA	NA	NA	NA	NA	NA	NA	NA	NA	NA	No	NA	HPRC,HGSVC	Yes	NA	NA	NA	NA	NA	NA
chr2:169749968	chr2-169749968-allele1540779-115	INS	114	NA	0.0,0.0,0.0,0.0,0.007157464212678937	0.000337245	NA	NA	NA	NA	NA	NA	NA	NA	NA	No	NA	HPRC,HGSVC,1KG-ONT	Yes	NA	NA	NA	NA	NA	NA
chr2:169749968	chr2-169749968-allele1540769-183	INS	182	NA	0.0,0.0,0.003968253968253968,0.0,0.0	0.000224143	NA	NA	NA	NA	NA	NA	NA	NA	NA	No	NA	HPRC,HGSVC	Yes	NA	NA	NA	NA	NA	NA
chr2:169749968	chr2-169749968-allele1540775-215	INS	214	NA	0.0015128593040847202,0.0,0.0,0.0,0.0	0.00234988	NA	NA	NA	NA	NA	NA	NA	NA	NA	No	NA	HPRC,HGSVC	Yes	NA	NA	NA	NA	NA	NA
chr2:169749968	chr2-169749968-allele1540766-207	INS	206	NA	0.0,0.0,0.003968253968253968,0.009940357852882704,0.0	0.00199905	NA	NA	NA	NA	NA	NA	NA	NA	NA	No	NA	HPRC,HGSVC	Yes	NA	NA	NA	NA	NA	NA
chr2:169749968	chr2-169749968-allele1540759-216	INS	215	NA	0.0007564296520423601,0.043227665706051875,0.04365079365079365,0.03578528827037773,0.02965235173824131	0.0241562	NA	NA	NA	NA	NA	NA	NA	NA	NA	No	NA	HPRC,HGSVC	Yes	NA	NA	NA	NA	NA	NA
chr2:169749968	chr2-169749968-allele1540767-123	INS	122	NA	0.0037821482602118004,0.0,0.0,0.0,0.0	0.00663171	NA	NA	NA	NA	NA	NA	NA	NA	NA	No	NA	HPRC,HGSVC,1KG-ONT	Yes	NA	NA	NA	NA	NA	NA
chr2:169750028	chr2-169750028-allele1540807-161	INS	160	NA	0.04236006051437216,0.007204610951008645,0.002976190476190476,0.02882703777335984,0.002044989775051125	0.0261659	NA	NA	NA	NA	NA	NA	NA	NA	NA	No	NA	HPRC,HGSVC,1KG-ONT	Yes	NA	NA	NA	NA	NA	NA
chr2:169750028	chr2-169750028-allele1540832-191	INS	190	NA	0.0,0.0,0.000992063492063492,0.0,0.0	NA	NA	NA	NA	NA	NA	NA	NA	NA	NA	No	NA	HPRC,HGSVC	Yes	NA	NA	NA	NA	NA	NA
chr2:169750028	chr2-169750028-allele1540837-255	INS	254	NA	0.0007564296520423601,0.0,0.002976190476190476,0.0,0.0	NA	NA	NA	NA	NA	NA	NA	NA	NA	NA	No	NA	HPRC,HGSVC,1KG-ONT	No	NA	NA	NA	NA	NA	NA
chr2:169750028	chr2-169750028-allele1540838-157	INS	156	NA	0.0,0.001440922190201729,0.0,0.0,0.0	NA	NA	NA	NA	NA	NA	NA	NA	NA	NA	No	NA	HPRC,HGSVC,1KG-ONT	Yes	NA	NA	NA	NA	NA	NA
chr2:169750028	chr2-169750028-allele1540826-319	INS	318	NA	0.0022692889561270802,0.0,0.0,0.0,0.0	0.00377908	NA	NA	NA	NA	NA	NA	NA	NA	NA	No	NA	HPRC,HGSVC,1KG-ONT	No	NA	NA	NA	NA	NA	NA
chr2:169750028	chr2-169750028-allele1540822-245	INS	244	NA	0.0045385779122541605,0.001440922190201729,0.0,0.0,0.0	0.00598883	NA	NA	NA	NA	NA	NA	NA	NA	NA	No	NA	HPRC,HGSVC,1KG-ONT	No	NA	NA	NA	NA	NA	NA
chr2:169750028	chr2-169750028-allele1540818-287	INS	286	NA	0.007564296520423601,0.01585014409221902,0.0,0.0019880715705765406,0.0010224948875255625	0.000974993	NA	NA	NA	NA	NA	NA	NA	NA	NA	No	NA	HPRC,HGSVC,1KG-ONT	No	NA	NA	NA	NA	NA	NA
chr2:169750028	chr2-169750028-allele1540806-245	INS	244	NA	0.01739788199697428,0.027377521613832854,0.000992063492063492,0.002982107355864811,0.0	0.00626275	NA	NA	NA	NA	NA	NA	NA	NA	NA	No	NA	HPRC,HGSVC,1KG-ONT	No	NA	NA	NA	NA	NA	NA
chr2:169750028	chr2-169750028-allele1540815-215	INS	214	NA	0.007564296520423601,0.08645533141210375,0.11706349206349206,0.20278330019880716,0.13496932515337423	0.0873447	NA	NA	NA	NA	NA	NA	NA	NA	NA	No	NA	HPRC,HGSVC	Yes	NA	NA	NA	NA	NA	NA
chr2:169750028	chr2-169750028-allele1540834-243	INS	242	NA	0.0,0.0,0.00496031746031746,0.005964214711729622,0.02147239263803681	0.0053113	NA	NA	NA	NA	NA	NA	NA	NA	NA	No	NA	HPRC,HGSVC,1KG-ONT	No	NA	NA	NA	NA	NA	NA
chr2:169750028	chr2-169750028-allele1540817-157	INS	156	NA	0.006051437216338881,0.001440922190201729,0.0,0.0,0.0	0.00875367	NA	NA	NA	NA	NA	NA	NA	NA	NA	No	NA	HPRC,HGSVC,1KG-ONT	Yes	NA	NA	NA	NA	NA	NA
chr2:169750028	chr2-169750028-allele1540808-193	INS	192	NA	0.0007564296520423601,0.037463976945244955,0.002976190476190476,0.008946322067594433,0.012269938650306749	0.00729135	NA	NA	NA	NA	NA	NA	NA	NA	NA	No	NA	HPRC,HGSVC	Yes	NA	NA	NA	NA	NA	NA
chr2:169750028	chr2-169750028-allele1540821-243	INS	242	NA	0.0007564296520423601,0.018731988472622477,0.011904761904761904,0.042743538767395624,0.027607361963190184	0.0158768	NA	NA	NA	NA	NA	NA	NA	NA	NA	No	NA	HPRC,HGSVC,1KG-ONT	No	NA	NA	NA	NA	NA	NA
chr2:169750028	chr2-169750028-allele1540829-285	INS	284	NA	0.0022692889561270802,0.001440922190201729,0.0,0.0,0.0	0.0019853	NA	NA	NA	NA	NA	NA	NA	NA	NA	No	NA	HPRC,HGSVC,1KG-ONT	No	NA	NA	NA	NA	NA	NA
chr2:169750028	chr2-169750028-allele1540823-287	INS	286	NA	0.0015128593040847202,0.0,0.0,0.0,0.0	0.00234988	NA	NA	NA	NA	NA	NA	NA	NA	NA	No	NA	HPRC,HGSVC,1KG-ONT	No	NA	NA	NA	NA	NA	NA
chr2:169750028	chr2-169750028-allele1540816-191	INS	190	NA	0.0037821482602118004,0.02881844380403458,0.0248015873015873,0.10934393638170974,0.08077709611451943	0.0377811	NA	NA	NA	NA	NA	NA	NA	NA	NA	No	NA	HPRC,HGSVC	Yes	NA	NA	NA	NA	NA	NA
chr2:169750028	chr2-169750028-allele1540819-219	INS	218	NA	0.0113464447806354,0.0,0.0,0.0,0.0	0.0207802	NA	NA	NA	NA	NA	NA	NA	NA	NA	No	NA	HPRC,HGSVC	Yes	NA	NA	NA	NA	NA	NA
chr2:169750029	chr2-169750029-allele1540839-60	INS	59	NA	0.0022692889561270802,0.012968299711815562,0.0,0.004970178926441352,0.0	NA	NA	NA	NA	NA	NA	NA	NA	NA	NA	No	NA	HPRC,HGSVC	Yes	NA	NA	NA	NA	NA	NA
chr2:169750060	chr2-169750060-allele1540850-58	INS	57	NA	0.0,0.0,0.000992063492063492,0.0,0.0	NA	NA	NA	NA	NA	NA	NA	NA	NA	NA	No	NA	HPRC,HGSVC	Yes	NA	NA	NA	NA	NA	NA
chr2:169750060	chr2-169750060-allele1540849-97	INS	96	NA	0.0007564296520423601,0.011527377521613832,0.0873015873015873,0.02882703777335984,0.053169734151329244	0.0314293	NA	NA	NA	NA	NA	NA	NA	NA	NA	No	NA	HPRC,HGSVC,1KG-ONT	Yes	NA	NA	NA	NA	NA	NA
chr2:169750078	chr2-169750078-allele1540859-183	INS	182	NA	0.0007564296520423601,0.0,0.0,0.0,0.0	0.000918741	NA	NA	NA	NA	NA	NA	NA	NA	NA	No	NA	HPRC,HGSVC	Yes	NA	NA	NA	NA	NA	NA
chr2:169750078	chr2-169750078-allele1540858-215	INS	214	NA	0.0015128593040847202,0.0,0.002976190476190476,0.0,0.0	NA	NA	NA	NA	NA	NA	NA	NA	NA	NA	No	NA	HPRC,HGSVC	Yes	NA	NA	NA	NA	NA	NA
chr2:169750078	chr2-169750078-allele1540861-271	INS	270	NA	0.0,0.004322766570605188,0.0,0.0,0.005112474437627812	0.000705828	NA	NA	NA	NA	NA	NA	NA	NA	NA	No	NA	HPRC,HGSVC,1KG-ONT	No	NA	NA	NA	NA	NA	NA
chr2:169750078	chr2-169750078-allele1540855-217	INS	216	NA	0.05219364599092285,0.011527377521613832,0.012896825396825396,0.0,0.0	0.05856	NA	NA	NA	NA	NA	NA	NA	NA	NA	No	NA	HPRC,HGSVC	Yes	NA	NA	NA	NA	NA	NA
chr2:169750078	chr2-169750078-allele1540854-333	INS	332	NA	0.0,0.0,0.006944444444444444,0.0,0.0	0.000778337	NA	NA	NA	NA	NA	NA	NA	NA	NA	No	NA	HPRC,HGSVC,1KG-ONT	No	NA	NA	NA	NA	NA	NA
chr2:169750102	chr2-169750102-allele1540871-254	INS	253	NA	0.0007564296520423601,0.0,0.007936507936507936,0.0,0.0010224948875255625	9.6519e-05	NA	NA	NA	NA	NA	NA	NA	NA	NA	No	NA	HPRC,HGSVC,1KG-ONT	No	NA	NA	NA	NA	NA	NA
chr2:169750102	chr2-169750102-allele1540872-251	INS	250	NA	0.00680786686838124,0.001440922190201729,0.001984126984126984,0.0,0.0	0.00697365	NA	NA	NA	NA	NA	NA	NA	NA	NA	No	NA	HPRC,HGSVC,1KG-ONT	No	NA	NA	NA	NA	NA	NA
chr2:169750102	chr2-169750102-allele1540876-317	INS	316	NA	0.0,0.002881844380403458,0.006944444444444444,0.02385685884691849,0.012269938650306749	0.00777743	NA	NA	NA	NA	NA	NA	NA	NA	NA	No	NA	HPRC,HGSVC,1KG-ONT	No	NA	NA	NA	NA	NA	NA
chr2:169750102	chr2-169750102-allele1540869-255	INS	254	NA	0.0015128593040847202,0.03314121037463977,0.0248015873015873,0.02982107355864811,0.011247443762781187	0.0136125	NA	NA	NA	NA	NA	NA	NA	NA	NA	No	NA	HPRC,HGSVC,1KG-ONT	No	NA	NA	NA	NA	NA	NA
chr2:169750102	chr2-169750102-allele1540877-285	INS	284	NA	0.0,0.008645533141210375,0.003968253968253968,0.0,0.0	0.00133282	NA	NA	NA	NA	NA	NA	NA	NA	NA	No	NA	HPRC,HGSVC,1KG-ONT	No	NA	NA	NA	NA	NA	NA
chr2:169750102	chr2-169750102-allele1540874-253	INS	252	NA	0.0045385779122541605,0.0,0.0,0.0019880715705765406,0.0	0.00448129	NA	NA	NA	NA	NA	NA	NA	NA	NA	No	NA	HPRC,HGSVC,1KG-ONT	No	NA	NA	NA	NA	NA	NA
chr2:169750102	chr2-169750102-allele1540867-285	INS	284	NA	0.01361573373676248,0.005763688760806916,0.01984126984126984,0.020874751491053677,0.011247443762781187	NA	NA	NA	NA	NA	NA	NA	NA	NA	NA	No	NA	HPRC,HGSVC,1KG-ONT	No	NA	NA	NA	NA	NA	NA
chr2:169750102	chr2-169750102-allele1540870-263	INS	262	NA	0.0226928895612708,0.01585014409221902,0.061507936507936505,0.02186878727634195,0.013292433537832311	0.000276753	NA	NA	NA	NA	NA	NA	NA	NA	NA	No	NA	HPRC,HGSVC,1KG-ONT	No	NA	NA	NA	NA	NA	NA
chr2:169750102	chr2-169750102-allele1540878-315	INS	314	NA	0.0030257186081694403,0.004322766570605188,0.001984126984126984,0.003976143141153081,0.0	NA	NA	NA	NA	NA	NA	NA	NA	NA	NA	No	NA	HPRC,HGSVC,1KG-ONT	No	NA	NA	NA	NA	NA	NA
chr2:169750102	chr2-169750102-allele1540879-317	INS	316	NA	0.0,0.001440922190201729,0.0,0.0,0.0	NA	NA	NA	NA	NA	NA	NA	NA	NA	NA	No	NA	HPRC,HGSVC,1KG-ONT	No	NA	NA	NA	NA	NA	NA
chr2:169750102	chr2-169750102-allele1540897-345	INS	344	NA	0.0,0.002881844380403458,0.0,0.0,0.03783231083844581	0.00654923	NA	NA	NA	NA	NA	NA	NA	NA	NA	No	NA	HPRC,HGSVC,1KG-ONT	No	NA	NA	NA	NA	NA	NA
chr2:169750102	chr2-169750102-allele1540891-285	INS	284	NA	0.0,0.004322766570605188,0.002976190476190476,0.0,0.0	0.000593574	NA	NA	NA	NA	NA	NA	NA	NA	NA	No	NA	HPRC,HGSVC,1KG-ONT	No	NA	NA	NA	NA	NA	NA
chr2:169750102	chr2-169750102-allele1540884-253	INS	252	NA	0.0,0.001440922190201729,0.015873015873015872,0.0,0.012269938650306749	0.00463814	NA	NA	NA	NA	NA	NA	NA	NA	NA	No	NA	HPRC,HGSVC,1KG-ONT	No	NA	NA	NA	NA	NA	NA
chr2:169750102	chr2-169750102-allele1540881-283	INS	282	NA	0.0,0.011527377521613832,0.0,0.0,0.0	0.000705828	NA	NA	NA	NA	NA	NA	NA	NA	NA	No	NA	HPRC,HGSVC,1KG-ONT	No	NA	NA	NA	NA	NA	NA
chr2:169750102	chr2-169750102-allele1540885-221	INS	220	NA	0.0,0.008645533141210375,0.0,0.0,0.007157464212678937	0.00165003	NA	NA	NA	NA	NA	NA	NA	NA	NA	No	NA	HPRC,HGSVC	Yes	NA	NA	NA	NA	NA	NA
chr2:169750102	chr2-169750102-allele1540886-315	INS	314	NA	0.0,0.0,0.0,0.0009940357852882703,0.034764826175869123	0.00584703	NA	NA	NA	NA	NA	NA	NA	NA	NA	No	NA	HPRC,HGSVC,1KG-ONT	No	NA	NA	NA	NA	NA	NA
chr2:169750102	chr2-169750102-allele1540873-283	INS	282	NA	0.01059001512859304,0.0,0.015873015873015872,0.007952286282306162,0.003067484662576687	2.01886e-05	NA	NA	NA	NA	NA	NA	NA	NA	NA	No	NA	HPRC,HGSVC,1KG-ONT	No	NA	NA	NA	NA	NA	NA
chr2:169750102	chr2-169750102-allele1540875-221	INS	220	NA	0.0015128593040847202,0.01585014409221902,0.0,0.0,0.0	NA	NA	NA	NA	NA	NA	NA	NA	NA	NA	No	NA	HPRC,HGSVC	Yes	NA	NA	NA	NA	NA	NA
chr2:169750102	chr2-169750102-allele1540883-253	INS	252	NA	0.0007564296520423601,0.0,0.0,0.0,0.0	0.000918741	NA	NA	NA	NA	NA	NA	NA	NA	NA	No	NA	HPRC,HGSVC,1KG-ONT	No	NA	NA	NA	NA	NA	NA
chr2:169750102	chr2-169750102-allele1540868-317	INS	316	NA	0.024962178517397883,0.04610951008645533,0.11011904761904762,0.06958250497017893,0.05112474437627812	0.0185312	NA	NA	NA	NA	NA	NA	NA	NA	NA	No	NA	HPRC,HGSVC,1KG-ONT	No	NA	NA	NA	NA	NA	NA
chr2:169750102	chr2-169750102-allele1540882-285	INS	284	NA	0.0,0.0,0.00496031746031746,0.0,0.0010224948875255625	0.000593574	NA	NA	NA	NA	NA	NA	NA	NA	NA	No	NA	HPRC,HGSVC,1KG-ONT	No	NA	NA	NA	NA	NA	NA
chr2:169750102	chr2-169750102-allele1540895-187	INS	186	NA	0.0,0.008645533141210375,0.002976190476190476,0.017892644135188866,0.0	0.0042133	NA	NA	NA	NA	NA	NA	NA	NA	NA	No	NA	HPRC,HGSVC	Yes	NA	NA	NA	NA	NA	NA
chr2:169750105	chr2-169750105-allele1540905-125	INS	124	NA	0.047655068078668684,0.020172910662824207,0.01488095238095238,0.002982107355864811,0.002044989775051125	0.0374825	NA	NA	NA	NA	NA	NA	NA	NA	NA	No	NA	HPRC,HGSVC,1KG-ONT	Yes	NA	NA	NA	NA	NA	NA
chr2:169750105	chr2-169750105-allele1540903-295	INS	294	NA	0.01361573373676248,0.004322766570605188,0.008928571428571428,0.008946322067594433,0.0010224948875255625	0.00317484	NA	NA	NA	NA	NA	NA	NA	NA	NA	No	NA	HPRC,HGSVC,1KG-ONT	No	NA	NA	NA	NA	NA	NA
chr2:169750105	chr2-169750105-allele1540904-231	INS	230	NA	0.0007564296520423601,0.005763688760806916,0.015873015873015872,0.003976143141153081,0.0	0.00277656	NA	NA	NA	NA	NA	NA	NA	NA	NA	No	NA	HPRC,HGSVC,1KG-ONT	No	NA	NA	NA	NA	NA	NA
chr2:169753066	chr2-169753066-allele1540960-1	DEL	94	NA	0.1686838124054463,0.0994236311239193,0.08531746031746032,0.1918489065606362,0.09713701431492842	0.00961734	NA	NA	NA	NA	NA	NA	NA	NA	NA	No	NA	HPRC,HGSVC,1KG-ONT	Yes	NA	NA	NA	NA	NA	NA
chr2:169753068	chr2-169753068-allele1540961-1	DEL	88	NA	0.3434190620272315,0.069164265129683,0.08928571428571429,0.07157057654075547,0.081799591002045	0.236523	NA	NA	NA	NA	NA	NA	NA	NA	NA	No	NA	HPRC,HGSVC,1KG-ONT	Yes	NA	NA	NA	NA	NA	NA
chr2:169753143	chr2-169753143-allele1541020-168	INS	167	NA	0.0015128593040847202,0.0,0.000992063492063492,0.003976143141153081,0.0	NA	NA	NA	NA	NA	NA	NA	NA	NA	NA	No	NA	HGSVC,1KG-ONT	No	NA	NA	NA	NA	NA	NA
chr2:169753143	chr2-169753143-allele1541019-156	INS	155	NA	0.009077155824508321,0.002881844380403458,0.0,0.004970178926441352,0.0	0.00628123	NA	NA	NA	NA	NA	NA	NA	NA	NA	No	NA	HGSVC,1KG-ONT	No	NA	NA	NA	NA	NA	NA
chr2:169753147	chr2-169753147-allele1541028-152	INS	151	NA	0.006051437216338881,0.008645533141210375,0.0,0.013916500994035786,0.0	NA	NA	NA	NA	NA	NA	NA	NA	NA	NA	No	NA	HGSVC,1KG-ONT	No	NA	NA	NA	NA	NA	NA
chr2:169753147	chr2-169753147-allele1541032-150	INS	149	NA	0.0,0.0,0.0,0.003976143141153081,0.0	0.000224143	NA	NA	NA	NA	NA	NA	NA	NA	NA	No	NA	HGSVC,1KG-ONT	No	NA	NA	NA	NA	NA	NA
chr2:169753147	chr2-169753147-allele1541031-164	INS	163	NA	0.0007564296520423601,0.001440922190201729,0.0,0.0,0.0	NA	NA	NA	NA	NA	NA	NA	NA	NA	NA	No	NA	HGSVC,1KG-ONT	No	NA	NA	NA	NA	NA	NA
chr2:169753159	chr2-169753159-allele1541041-79	INS	78	NA	0.0,0.001440922190201729,0.00496031746031746,0.004970178926441352,0.003067484662576687	0.00207258	NA	NA	NA	NA	NA	NA	NA	NA	NA	No	NA	HGSVC	Yes	NA	NA	NA	NA	NA	NA
chr2:169753159	chr2-169753159-allele1541046-63	INS	62	NA	0.0,0.004322766570605188,0.0,0.0019880715705765406,0.028629856850715747	0.00546861	NA	NA	NA	NA	NA	NA	NA	NA	NA	No	NA	HGSVC	Yes	NA	NA	NA	NA	NA	NA
chr2:169753159	chr2-169753159-allele1541042-65	INS	64	NA	0.0,0.0,0.008928571428571428,0.002982107355864811,0.015337423312883436	0.00444222	NA	NA	NA	NA	NA	NA	NA	NA	NA	No	NA	HGSVC	Yes	NA	NA	NA	NA	NA	NA
chr2:169770698	chr2-169770698-allele1541311-722	INS	721	NA	0.0030257186081694403,0.0,0.0,0.0,0.0	0.00520636	NA	NA	NA	NA	NA	NA	NA	NA	NA	No	NA	No	Yes	NA	NA	NA	NA	NA	NA
chr2:169784997	chr2-169784997-allele1541543-1	DEL	2444	NA	0.7488653555219364,0.9740634005763689,1.0,0.9980119284294234,1.0	0.359901	NA	NA	NA	NA	NA	NA	NA	NA	NA	No	NA	HPRC,HGSVC,1KG-ONT	Yes	NA	NA	NA	NA	NA	NA
chr2:169785826	chr2-169785826-allele1541546-582	INS	581	NA	0.0030257186081694403,0.001440922190201729,0.0,0.0,0.0	0.00328379	NA	NA	NA	NA	NA	NA	NA	NA	NA	No	NA	HPRC,HGSVC,1KG-ONT	No	NA	NA	NA	NA	NA	NA
chr2:169785826	chr2-169785826-allele1541544-358	INS	357	NA	0.0015128593040847202,0.0,0.0,0.0,0.0	0.00234988	NA	NA	NA	NA	NA	NA	NA	NA	NA	No	NA	HGSVC	No	NA	NA	NA	NA	NA	NA
chr2:169785826	chr2-169785826-allele1541545-459	INS	458	NA	0.0030257186081694403,0.001440922190201729,0.0,0.0,0.0	0.00328379	NA	NA	NA	NA	NA	NA	NA	NA	NA	No	NA	HPRC,HGSVC,1KG-ONT	No	NA	NA	NA	NA	NA	NA
chr2:169785959	chr2-169785959-allele1541547-537	INS	536	NA	0.15960665658093798,0.01585014409221902,0.0,0.0,0.0	0.245612	NA	NA	NA	NA	NA	NA	NA	NA	NA	No	NA	HPRC,HGSVC,1KG-ONT	No	NA	NA	NA	NA	NA	NA
chr2:169785991	chr2-169785991-allele1541548-484	INS	483	NA	0.01059001512859304,0.0,0.0,0.0,0.0	0.0193739	NA	NA	NA	NA	NA	NA	NA	NA	NA	No	NA	HPRC,HGSVC,1KG-ONT	No	NA	NA	NA	NA	NA	NA
chr2:169855876	chr2-169855876-allele1542310-1	DEL	4502	NA	0.0045385779122541605,0.0,0.0,0.0,0.0	0.00805514	UBR3(1.0, 0.427)	UBR3(1.0, 0.427)	NA	NA	NA	NA	NA	NA	NA	No	ID=chr2_169859696_169859728;MOTIFS=TTTA;STRUC=(TTTA)n	HGSVC	Yes	NA	NA	NA	NA	NA	NA
chr2:169876529	chr2-169876529-allele1542556-51	INS	50	NA	0.006051437216338881,0.0,0.00496031746031746,0.0,0.0	0.00373626	UBR3(1.0, 0.427)	UBR3(1.0, 0.427)	NA	NA	NA	NA	NA	NA	NA	No	NA	No	No	NA	NA	NA	NA	NA	NA
chr2:169876529	chr2-169876529-allele1542558-66	INS	65	NA	0.0,0.0,0.0,0.0,0.0010224948875255625	NA	UBR3(1.0, 0.427)	UBR3(1.0, 0.427)	NA	NA	NA	NA	NA	NA	NA	No	NA	No	No	NA	NA	NA	NA	NA	NA
chr2:169876530	chr2-169876530-allele1542559-4052	INS	4051	NA	0.015128593040847202,0.01585014409221902,0.000992063492063492,0.004970178926441352,0.005112474437627812	0.0045234	UBR3(1.0, 0.427)	UBR3(1.0, 0.427)	NA	NA	NA	NA	NA	NA	NA	No	NA	No	No	NA	NA	NA	NA	NA	NA
chr2:169890533	chr2-169890533-allele1542737-57	INS	56	NA	0.0030257186081694403,0.040345821325648415,0.24404761904761904,0.006958250497017893,0.007157464212678937	0.0493056	UBR3(1.0, 0.427)	UBR3(1.0, 0.427)	NA	NA	NA	NA	NA	NA	NA	No	NA	HPRC,HGSVC,1KG-ONT	Yes	NA	NA	NA	NA	NA	NA
chr2:169890541	chr2-169890541-allele1542758-65	INS	64	NA	0.006051437216338881,0.0,0.001984126984126984,0.0,0.0	0.00707186	UBR3(1.0, 0.427)	UBR3(1.0, 0.427)	NA	NA	NA	NA	NA	NA	NA	No	NA	HPRC,HGSVC,1KG-ONT	Yes	NA	NA	NA	NA	NA	NA
chr2:169890541	chr2-169890541-allele1542753-65	INS	64	NA	0.0037821482602118004,0.0,0.0,0.0,0.0	0.00663171	UBR3(1.0, 0.427)	UBR3(1.0, 0.427)	NA	NA	NA	NA	NA	NA	NA	No	NA	HPRC,HGSVC,1KG-ONT	Yes	NA	NA	NA	NA	NA	NA
chr2:169890541	chr2-169890541-allele1542759-61	INS	60	NA	0.0113464447806354,0.0,0.0,0.0,0.0	0.0207802	UBR3(1.0, 0.427)	UBR3(1.0, 0.427)	NA	NA	NA	NA	NA	NA	NA	No	NA	HPRC,HGSVC,1KG-ONT	Yes	NA	NA	NA	NA	NA	NA
chr2:169890541	chr2-169890541-allele1542755-59	INS	58	NA	0.0030257186081694403,0.0,0.0,0.0,0.0	0.00520636	UBR3(1.0, 0.427)	UBR3(1.0, 0.427)	NA	NA	NA	NA	NA	NA	NA	No	NA	HPRC,HGSVC,1KG-ONT	Yes	NA	NA	NA	NA	NA	NA
chr2:169890541	chr2-169890541-allele1542754-63	INS	62	NA	0.0037821482602118004,0.001440922190201729,0.002976190476190476,0.0,0.0	0.00151308	UBR3(1.0, 0.427)	UBR3(1.0, 0.427)	NA	NA	NA	NA	NA	NA	NA	No	NA	HPRC,HGSVC,1KG-ONT	Yes	NA	NA	NA	NA	NA	NA
chr2:169890541	chr2-169890541-allele1542761-63	INS	62	NA	0.01059001512859304,0.004322766570605188,0.000992063492063492,0.0,0.0	0.0120142	UBR3(1.0, 0.427)	UBR3(1.0, 0.427)	NA	NA	NA	NA	NA	NA	NA	No	NA	HPRC,HGSVC,1KG-ONT	Yes	NA	NA	NA	NA	NA	NA
chr2:169890541	chr2-169890541-allele1542777-63	INS	62	NA	0.0,0.0,0.0,0.0009940357852882703,0.0	NA	UBR3(1.0, 0.427)	UBR3(1.0, 0.427)	NA	NA	NA	NA	NA	NA	NA	No	NA	HPRC,HGSVC,1KG-ONT	Yes	NA	NA	NA	NA	NA	NA
chr2:169890541	chr2-169890541-allele1542764-59	INS	58	NA	0.0,0.0,0.007936507936507936,0.0,0.0	0.000963133	UBR3(1.0, 0.427)	UBR3(1.0, 0.427)	NA	NA	NA	NA	NA	NA	NA	No	NA	HPRC,HGSVC,1KG-ONT	Yes	NA	NA	NA	NA	NA	NA
chr2:169890541	chr2-169890541-allele1542760-53	INS	52	NA	0.0022692889561270802,0.0,0.0,0.0,0.0	0.00377908	UBR3(1.0, 0.427)	UBR3(1.0, 0.427)	NA	NA	NA	NA	NA	NA	NA	No	NA	HPRC,HGSVC,1KG-ONT	Yes	NA	NA	NA	NA	NA	NA
chr2:169890541	chr2-169890541-allele1542766-61	INS	60	NA	0.0,0.0,0.0,0.0009940357852882703,0.0	NA	UBR3(1.0, 0.427)	UBR3(1.0, 0.427)	NA	NA	NA	NA	NA	NA	NA	No	NA	HPRC,HGSVC,1KG-ONT	Yes	NA	NA	NA	NA	NA	NA
chr2:169890541	chr2-169890541-allele1542756-57	INS	56	NA	0.012102874432677761,0.0,0.000992063492063492,0.0,0.0	0.0199352	UBR3(1.0, 0.427)	UBR3(1.0, 0.427)	NA	NA	NA	NA	NA	NA	NA	No	NA	HPRC,HGSVC,1KG-ONT	Yes	NA	NA	NA	NA	NA	NA
chr2:169890541	chr2-169890541-allele1542771-63	INS	62	NA	0.0007564296520423601,0.0,0.0,0.0,0.0	0.000918741	UBR3(1.0, 0.427)	UBR3(1.0, 0.427)	NA	NA	NA	NA	NA	NA	NA	No	NA	HPRC,HGSVC,1KG-ONT	Yes	NA	NA	NA	NA	NA	NA
chr2:169890547	chr2-169890547-allele1542782-71	INS	70	NA	0.0022692889561270802,0.03890489913544669,0.14285714285714285,0.02385685884691849,0.034764826175869123	0.039039	UBR3(1.0, 0.427)	UBR3(1.0, 0.427)	NA	NA	NA	NA	NA	NA	NA	No	NA	HPRC,HGSVC,1KG-ONT	Yes	NA	NA	NA	NA	NA	NA
chr2:169890549	chr2-169890549-allele1542784-1	DEL	525	NA	0.0007564296520423601,0.008645533141210375,0.000992063492063492,0.041749502982107355,0.03067484662576687	0.0129521	UBR3(1.0, 0.427)	UBR3(1.0, 0.427)	NA	NA	NA	NA	NA	NA	NA	No	NA	HPRC,HGSVC,1KG-ONT	Yes	NA	NA	NA	NA	NA	NA
chr2:169890553	chr2-169890553-allele1542799-67	INS	66	NA	0.0022692889561270802,0.0,0.0,0.0,0.0	0.00377908	UBR3(1.0, 0.427)	UBR3(1.0, 0.427)	NA	NA	NA	NA	NA	NA	NA	No	NA	HPRC,HGSVC,1KG-ONT	Yes	NA	NA	NA	NA	NA	NA
chr2:169890553	chr2-169890553-allele1542797-65	INS	64	NA	0.0007564296520423601,0.0,0.0,0.0,0.0	0.000918741	UBR3(1.0, 0.427)	UBR3(1.0, 0.427)	NA	NA	NA	NA	NA	NA	NA	No	NA	HPRC,HGSVC,1KG-ONT	Yes	NA	NA	NA	NA	NA	NA
chr2:169890553	chr2-169890553-allele1542810-53	INS	52	NA	0.0030257186081694403,0.0,0.0,0.0,0.0	0.00520636	UBR3(1.0, 0.427)	UBR3(1.0, 0.427)	NA	NA	NA	NA	NA	NA	NA	No	NA	HPRC,HGSVC,1KG-ONT	Yes	NA	NA	NA	NA	NA	NA
chr2:169890553	chr2-169890553-allele1542800-133	INS	132	NA	0.0,0.0,0.0,0.0,0.009202453987730062	0.00114796	UBR3(1.0, 0.427)	UBR3(1.0, 0.427)	NA	NA	NA	NA	NA	NA	NA	No	NA	HPRC,HGSVC	Yes	NA	NA	NA	NA	NA	NA
chr2:169890555	chr2-169890555-allele1542818-51	INS	50	NA	0.00832072617246596,0.008645533141210375,0.01984126984126984,0.012922465208747515,0.034764826175869123	0.00344909	UBR3(1.0, 0.427)	UBR3(1.0, 0.427)	NA	NA	NA	NA	NA	NA	NA	No	NA	HPRC,HGSVC,1KG-ONT	Yes	NA	NA	NA	NA	NA	NA
chr2:169890555	chr2-169890555-allele1542819-75	INS	74	NA	0.01588502269288956,0.002881844380403458,0.0,0.0,0.003067484662576687	0.0196874	UBR3(1.0, 0.427)	UBR3(1.0, 0.427)	NA	NA	NA	NA	NA	NA	NA	No	NA	HPRC,HGSVC,1KG-ONT	Yes	NA	NA	NA	NA	NA	NA
chr2:169890555	chr2-169890555-allele1542821-67	INS	66	NA	0.00529500756429652,0.001440922190201729,0.0,0.0,0.002044989775051125	0.00451357	UBR3(1.0, 0.427)	UBR3(1.0, 0.427)	NA	NA	NA	NA	NA	NA	NA	No	NA	HPRC,HGSVC,1KG-ONT	Yes	NA	NA	NA	NA	NA	NA
chr2:169890555	chr2-169890555-allele1542816-81	INS	80	NA	0.0030257186081694403,0.0,0.0,0.0,0.0	0.00520636	UBR3(1.0, 0.427)	UBR3(1.0, 0.427)	NA	NA	NA	NA	NA	NA	NA	No	NA	HPRC,HGSVC,1KG-ONT	Yes	NA	NA	NA	NA	NA	NA
chr2:169890555	chr2-169890555-allele1542822-59	INS	58	NA	0.0007564296520423601,0.0,0.0,0.0,0.0	0.000918741	UBR3(1.0, 0.427)	UBR3(1.0, 0.427)	NA	NA	NA	NA	NA	NA	NA	No	NA	HPRC,HGSVC,1KG-ONT	Yes	NA	NA	NA	NA	NA	NA
chr2:169890555	chr2-169890555-allele1542845-79	INS	78	NA	0.0,0.0,0.0,0.0009940357852882703,0.0	NA	UBR3(1.0, 0.427)	UBR3(1.0, 0.427)	NA	NA	NA	NA	NA	NA	NA	No	NA	HPRC,HGSVC,1KG-ONT	Yes	NA	NA	NA	NA	NA	NA
chr2:169890555	chr2-169890555-allele1542817-55	INS	54	NA	0.007564296520423601,0.002881844380403458,0.034722222222222224,0.0,0.0	NA	UBR3(1.0, 0.427)	UBR3(1.0, 0.427)	NA	NA	NA	NA	NA	NA	NA	No	NA	HPRC,HGSVC,1KG-ONT	Yes	NA	NA	NA	NA	NA	NA
chr2:169890555	chr2-169890555-allele1542820-71	INS	70	NA	0.01059001512859304,0.002881844380403458,0.001984126984126984,0.008946322067594433,0.02147239263803681	NA	UBR3(1.0, 0.427)	UBR3(1.0, 0.427)	NA	NA	NA	NA	NA	NA	NA	No	NA	HPRC,HGSVC,1KG-ONT	Yes	NA	NA	NA	NA	NA	NA
chr2:169890557	chr2-169890557-allele1542849-71	INS	70	NA	0.00529500756429652,0.0,0.0,0.0,0.0	0.00947665	UBR3(1.0, 0.427)	UBR3(1.0, 0.427)	NA	NA	NA	NA	NA	NA	NA	No	NA	HPRC,HGSVC,1KG-ONT	Yes	NA	NA	NA	NA	NA	NA
chr2:169890557	chr2-169890557-allele1542848-81	INS	80	NA	0.00680786686838124,0.03025936599423631,0.03670634920634921,0.06858846918489066,0.08588957055214724	0.0291655	UBR3(1.0, 0.427)	UBR3(1.0, 0.427)	NA	NA	NA	NA	NA	NA	NA	No	NA	HPRC,HGSVC,1KG-ONT	Yes	NA	NA	NA	NA	NA	NA
chr2:169890557	chr2-169890557-allele1542858-63	INS	62	NA	0.0007564296520423601,0.0,0.0,0.0,0.0	0.000918741	UBR3(1.0, 0.427)	UBR3(1.0, 0.427)	NA	NA	NA	NA	NA	NA	NA	No	NA	HPRC,HGSVC,1KG-ONT	Yes	NA	NA	NA	NA	NA	NA
chr2:169890557	chr2-169890557-allele1542864-53	INS	52	NA	0.0,0.0,0.003968253968253968,0.0,0.0	0.000224143	UBR3(1.0, 0.427)	UBR3(1.0, 0.427)	NA	NA	NA	NA	NA	NA	NA	No	NA	HPRC,HGSVC,1KG-ONT	Yes	NA	NA	NA	NA	NA	NA
chr2:169890557	chr2-169890557-allele1542861-51	INS	50	NA	0.0,0.012968299711815562,0.002976190476190476,0.0019880715705765406,0.003067484662576687	0.00262774	UBR3(1.0, 0.427)	UBR3(1.0, 0.427)	NA	NA	NA	NA	NA	NA	NA	No	NA	HPRC,HGSVC,1KG-ONT	Yes	NA	NA	NA	NA	NA	NA
chr2:169890564	chr2-169890564-allele1542870-53	INS	52	NA	0.05219364599092285,0.01729106628242075,0.020833333333333332,0.0009940357852882703,0.002044989775051125	0.0422135	UBR3(1.0, 0.427)	UBR3(1.0, 0.427)	NA	NA	NA	NA	NA	NA	NA	No	NA	HPRC,HGSVC,1KG-ONT	Yes	NA	NA	NA	NA	NA	NA
chr2:169890569	chr2-169890569-allele1542887-77	INS	76	NA	0.0,0.0,0.010912698412698412,0.002982107355864811,0.002044989775051125	0.00237831	UBR3(1.0, 0.427)	UBR3(1.0, 0.427)	NA	NA	NA	NA	NA	NA	NA	No	NA	HPRC,HGSVC,1KG-ONT	Yes	NA	NA	NA	NA	NA	NA
chr2:169890571	chr2-169890571-allele1542892-84	INS	83	NA	0.0,0.0,0.005952380952380952,0.0,0.0	0.000593574	UBR3(1.0, 0.427)	UBR3(1.0, 0.427)	NA	NA	NA	NA	NA	NA	NA	No	NA	HPRC,HGSVC,1KG-ONT	Yes	NA	NA	NA	NA	NA	NA
chr2:169890571	chr2-169890571-allele1542891-93	INS	92	NA	0.0030257186081694403,0.0,0.000992063492063492,0.0,0.007157464212678937	NA	UBR3(1.0, 0.427)	UBR3(1.0, 0.427)	NA	NA	NA	NA	NA	NA	NA	No	NA	HPRC,HGSVC,1KG-ONT	Yes	NA	NA	NA	NA	NA	NA
chr2:169890573	chr2-169890573-allele1542899-77	INS	76	NA	0.0,0.0,0.0,0.003976143141153081,0.003067484662576687	0.000778337	UBR3(1.0, 0.427)	UBR3(1.0, 0.427)	NA	NA	NA	NA	NA	NA	NA	No	NA	HPRC,HGSVC,1KG-ONT	Yes	NA	NA	NA	NA	NA	NA
chr2:169890577	chr2-169890577-allele1542903-55	INS	54	NA	0.00529500756429652,0.0,0.0,0.0,0.0	0.00947665	UBR3(1.0, 0.427)	UBR3(1.0, 0.427)	NA	NA	NA	NA	NA	NA	NA	No	NA	HPRC,HGSVC,1KG-ONT	Yes	NA	NA	NA	NA	NA	NA
chr2:169890583	chr2-169890583-allele1542914-69	INS	68	NA	0.0,0.010086455331412104,0.0,0.011928429423459244,0.0081799591002045	0.00444222	UBR3(1.0, 0.427)	UBR3(1.0, 0.427)	NA	NA	NA	NA	NA	NA	NA	No	NA	HPRC,HGSVC,1KG-ONT	Yes	NA	NA	NA	NA	NA	NA
chr2:169890583	chr2-169890583-allele1542915-87	INS	86	NA	0.00832072617246596,0.002881844380403458,0.0,0.0,0.002044989775051125	0.00821341	UBR3(1.0, 0.427)	UBR3(1.0, 0.427)	NA	NA	NA	NA	NA	NA	NA	No	NA	HPRC,HGSVC,1KG-ONT	Yes	NA	NA	NA	NA	NA	NA
chr2:169890585	chr2-169890585-allele1542919-141	INS	140	NA	0.01588502269288956,0.03602305475504323,0.000992063492063492,0.05268389662027833,0.034764826175869123	0.00364268	UBR3(1.0, 0.427)	UBR3(1.0, 0.427)	NA	NA	NA	NA	NA	NA	NA	No	NA	HPRC,HGSVC	Yes	NA	NA	NA	NA	NA	NA
chr2:169890585	chr2-169890585-allele1542920-143	INS	142	NA	0.0007564296520423601,0.0,0.0,0.0,0.0	0.000918741	UBR3(1.0, 0.427)	UBR3(1.0, 0.427)	NA	NA	NA	NA	NA	NA	NA	No	NA	HPRC,HGSVC	Yes	NA	NA	NA	NA	NA	NA
chr2:169890585	chr2-169890585-allele1542921-141	INS	140	NA	0.0,0.0,0.0,0.002982107355864811,0.0	3.94758e-05	UBR3(1.0, 0.427)	UBR3(1.0, 0.427)	NA	NA	NA	NA	NA	NA	NA	No	NA	HPRC,HGSVC	Yes	NA	NA	NA	NA	NA	NA
chr2:169960351	chr2-169960351-allele1543450-1	DEL	1020	NA	0.007564296520423601,0.0,0.0,0.0009940357852882703,0.0	0.0115415	UBR3(1.0, 0.427)	UBR3(1.0, 0.427)	NA	NA	NA	NA	NA	NA	NA	No	NA	HGSVC	Yes	NA	NA	NA	NA	NA	NA
chr2:169969789	chr2-169969789-allele1543552-1	DEL	53	NA	0.029500756429652043,0.04178674351585014,0.05257936507936508,0.08548707753479125,0.07668711656441718	0.0118579	UBR3(1.0, 0.427)	UBR3(1.0, 0.427)	NA	NA	NA	NA	NA	NA	NA	No	NA	HPRC,HGSVC,1KG-ONT	Yes	NA	NA	NA	NA	NA	NA
chr2:169981436	chr2-169981436-allele1543697-60	INS	59	NA	0.0015128593040847202,0.0,0.0,0.0,0.0	0.00234988	UBR3(1.0, 0.427)	UBR3(1.0, 0.427)	NA	NA	NA	NA	NA	NA	NA	No	NA	No	Yes	NA	NA	NA	NA	NA	NA
chr2:169981811	chr2-169981811-allele1543700-3821	INS	3820	NA	0.009077155824508321,0.0,0.0,0.0,0.0	0.0165556	UBR3(1.0, 0.427)	UBR3(1.0, 0.427)	NA	NA	NA	NA	NA	NA	NA	No	NA	HGSVC	No	NA	NA	NA	NA	NA	NA
chr2:169997987	chr2-169997987-allele1543868-84	INS	83	0.982798	0.18229954614220878,0.07204610951008646,0.015873015873015872,0.07952286282306163,0.05623721881390593	0.0950602	UBR3(1.0, 0.427)	UBR3(1.0, 0.427)	NA	NA	NA	NA	NA	NA	NA	No	NA	HPRC,HGSVC,1KG-ONT	No	NA	Platelet count(UBR3, rs9752315, 4E-9, 0.9594883715218392)	Acute pancreatitis(3.62%, 1.28%, 2.91, [1.08;7.84], 0.040659),Atelectasis(9.95%, 4.63%, 2.28, [1.28;4.06], 0.007641),Biceps tendinitis(3.62%, 1.28%, 2.91, [1.08;7.84], 0.040659),COVID-19(3.62%, 8.77%, 0.39, [0.18;0.83], 0.010868),Cellulitis and abscess of lower leg(4.52%, 1.44%, 3.25, [1.31;8.12], 0.014241),Diaphragmatic hernia(4.98%, 9.41%, 0.5, [0.26;0.98], 0.045796),Eczema(3.62%, 1.12%, 3.33, [1.19;9.28], 0.031535),Erythema of skin(4.98%, 1.59%, 3.23, [1.35;7.72], 0.009822),External hemorrhoids(3.62%, 1.12%, 3.33, [1.19;9.28], 0.031535),Hair follicle disorder(8.14%, 3.83%, 2.23, [1.19;4.19], 0.017685),Moderate protein-calorie malnutrition (weight for age 60-74 percent of standard)(3.17%, 0.96%, 3.39, [1.13;10.19], 0.048376),Otitis media(9.05%, 4.94%, 1.91, [1.07;3.43], 0.032513),Paroxysmal atrial fibrillation(4.52%, 1.91%, 2.43, [1.03;5.7], 0.047389),Peripheral vascular disease(5.88%, 2.71%, 2.24, [1.07;4.7], 0.034573),Pleural effusion(6.33%, 3.03%, 2.16, [1.07;4.39], 0.041079),Pneumothorax(3.17%, 0.64%, 5.1, [1.48;17.57], 0.009222),Polyp of colon(4.98%, 9.25%, 0.51, [0.27;1.0], 0.045844),Renal failure syndrome(3.17%, 0.48%, 6.8, [1.74;26.55], 0.0043),Sebaceous cyst of skin(7.24%, 3.67%, 2.05, [1.06;3.96], 0.038745),Streptococcal sore throat(7.69%, 3.19%, 2.53, [1.3;4.92], 0.00715),Tenosynovitis(2.71%, 0.80%, 3.47, [1.05;11.49], 0.040598),Tietze's disease(5.43%, 2.39%, 2.34, [1.08;5.09], 0.041929),Urinary tract infectious disease(25.34%, 18.82%, 1.46, [1.02;2.11], 0.042209),Viral disease(15.38%, 10.21%, 1.6, [1.02;2.5], 0.049567),Subserous leiomyoma of uterus(7.50%, 3.08%, 2.55, [1.15;5.63], 0.022559)	NA	NA	NA
chr2:169997987	chr2-169997987-allele1543869-1	DEL	83	NA	0.0045385779122541605,0.0,0.002976190476190476,0.0,0.0	0.00334747	UBR3(1.0, 0.427)	UBR3(1.0, 0.427)	NA	NA	NA	NA	NA	NA	NA	No	NA	HPRC	Yes	NA	NA	NA	NA	NA	NA
chr2:170055952	chr2-170055952-allele1544436-1	DEL	70	NA	0.00529500756429652,0.0,0.0,0.0,0.0	0.00947665	UBR3(1.0, 0.427)	UBR3(1.0, 0.427)	NA	NA	NA	NA	NA	NA	NA	No	NA	HGSVC,1KG-ONT	Yes	NA	NA	NA	NA	NA	NA
chr2:170135502	chr2-170135502-allele1545010-1	DEL	309	0.989809	0.529500756429652,0.6945244956772334,0.5952380952380952,0.5616302186878728,0.6952965235173824	0.0208793	NA	NA	NA	NA	NA	NA	NA	NA	NA	No	NA	HPRC,HGSVC,1KG-ONT	Yes	ENSG00000128683.14(0.0008017668603818449)	NA	NA	NA	NA	NA
chr2:170149566	chr2-170149566-allele1545190-1	DEL	160	NA	0.01588502269288956,0.001440922190201729,0.0,0.0,0.0	0.0269135	NA	NA	NA	NA	NA	NA	NA	NA	NA	No	NA	HPRC,HGSVC,1KG-ONT	Yes	NA	NA	NA	NA	NA	NA
chr2:170149566	chr2-170149566-allele1545189-1	DEL	80	NA	0.29122541603630864,0.38328530259365995,0.3055555555555556,0.2624254473161034,0.1738241308793456	0.000256662	NA	NA	NA	NA	NA	NA	NA	NA	NA	No	NA	HPRC,HGSVC,1KG-ONT	Yes	NA	NA	NA	NA	NA	NA
chr2:170150226	chr2-170150226-allele1545214-1	DEL	127	NA	0.11195158850226929,0.10951008645533142,0.017857142857142856,0.2216699801192843,0.1768916155419223	0.00143703	NA	NA	NA	NA	NA	NA	NA	NA	NA	No	NA	HPRC,HGSVC,1KG-ONT	Yes	NA	NA	NA	NA	NA	NA
chr2:170357980	chr2-170357980-allele1545892-159	INS	158	NA	0.0,0.0,0.0,0.0,0.002044989775051125	NA	MYO3B(1.2241e-32, 1.005)	NA	NA	NA	NA	NA	NA	NA	NA	No	NA	No	No	NA	NA	NA	NA	NA	NA
chr2:170413604	chr2-170413604-allele1546519-1	DEL	158	NA	0.0,0.007204610951008645,0.000992063492063492,0.012922465208747515,0.006134969325153374	0.00402719	MYO3B(1.2241e-32, 1.005)	NA	NA	NA	NA	NA	NA	NA	NA	No	NA	HGSVC	Yes	NA	NA	NA	NA	NA	NA
chr2:170427525	chr2-170427525-allele1546682-317	INS	316	NA	0.0015128593040847202,0.001440922190201729,0.0,0.0,0.0	0.00077342	MYO3B(1.2241e-32, 1.005)	NA	NA	NA	NA	NA	NA	NA	NA	No	NA	HPRC	Yes	NA	NA	NA	NA	NA	NA
chr2:170483369	chr2-170483369-allele1547281-1	DEL	278	NA	0.386535552193646,0.04610951008645533,0.007936507936507936,0.013916500994035786,0.02556237218813906	0.460403	MYO3B(1.2241e-32, 1.005)	NA	NA	NA	NA	NA	NA	NA	NA	No	NA	HPRC,HGSVC,1KG-ONT	No	NA	NA	NA	NA	NA	NA
chr2:170503468	chr2-170503468-allele1547583-1	DEL	60	NA	0.0007564296520423601,0.002881844380403458,0.0248015873015873,0.0,0.016359918200409	0.00627694	MYO3B(1.2241e-32, 1.005)	NA	NA	NA	NA	NA	NA	NA	NA	No	NA	1KG-ONT	No	NA	NA	NA	NA	NA	NA
chr2:170511323	chr2-170511323-allele1547666-3300	INS	3299	NA	0.0022692889561270802,0.001440922190201729,0.0,0.0,0.0	0.0019853	MYO3B(1.2241e-32, 1.005)	NA	NA	NA	NA	NA	NA	NA	NA	No	NA	HPRC,HGSVC,1KG-ONT	Yes	NA	NA	NA	NA	NA	NA
chr2:170648633	chr2-170648633-allele1549105-127	INS	126	NA	0.01361573373676248,0.002881844380403458,0.0,0.0,0.0	0.02071	MYO3B(1.2241e-32, 1.005)	NA	NA	NA	NA	NA	NA	NA	NA	No	NA	HPRC,HGSVC	No	NA	NA	NA	NA	NA	NA
chr2:170648633	chr2-170648633-allele1549102-64	INS	63	NA	0.025718608169440244,0.001440922190201729,0.018849206349206348,0.015904572564612324,0.015337423312883436	0.00370602	MYO3B(1.2241e-32, 1.005)	NA	NA	NA	NA	NA	NA	NA	NA	No	NA	HPRC,HGSVC,1KG-ONT	No	NA	NA	NA	NA	NA	NA
chr2:170648633	chr2-170648633-allele1549104-106	INS	105	NA	0.0007564296520423601,0.0,0.002976190476190476,0.008946322067594433,0.003067484662576687	0.00114578	MYO3B(1.2241e-32, 1.005)	NA	NA	NA	NA	NA	NA	NA	NA	No	NA	HPRC,HGSVC	No	NA	NA	NA	NA	NA	NA
chr2:170648633	chr2-170648633-allele1549106-148	INS	147	NA	0.0,0.0,0.0,0.0,0.0010224948875255625	NA	MYO3B(1.2241e-32, 1.005)	NA	NA	NA	NA	NA	NA	NA	NA	No	NA	HPRC,HGSVC,1KG-ONT	No	NA	NA	NA	NA	NA	NA
chr2:170648633	chr2-170648633-allele1549109-211	INS	210	NA	0.0022692889561270802,0.0,0.0,0.0009940357852882703,0.0	0.0019853	MYO3B(1.2241e-32, 1.005)	NA	NA	NA	NA	NA	NA	NA	NA	No	NA	HPRC,HGSVC,1KG-ONT	No	NA	NA	NA	NA	NA	NA
chr2:170648633	chr2-170648633-allele1549107-169	INS	168	NA	0.0007564296520423601,0.001440922190201729,0.0,0.0,0.0	NA	MYO3B(1.2241e-32, 1.005)	NA	NA	NA	NA	NA	NA	NA	NA	No	NA	HPRC,HGSVC,1KG-ONT	No	NA	NA	NA	NA	NA	NA
chr2:170648633	chr2-170648633-allele1549103-85	INS	84	NA	0.009077155824508321,0.0792507204610951,0.08134920634920635,0.09542743538767395,0.09100204498977506	0.0473072	MYO3B(1.2241e-32, 1.005)	NA	NA	NA	NA	NA	NA	NA	NA	No	NA	HPRC,HGSVC	No	NA	NA	NA	NA	NA	NA
chr2:170648633	chr2-170648633-allele1549108-190	INS	189	NA	0.01059001512859304,0.0,0.0,0.0,0.0	0.0193739	MYO3B(1.2241e-32, 1.005)	NA	NA	NA	NA	NA	NA	NA	NA	No	NA	HPRC,HGSVC,1KG-ONT	No	NA	NA	NA	NA	NA	NA
chr2:170648730	chr2-170648730-allele1549118-60	INS	59	NA	0.06883509833585477,0.0994236311239193,0.1359126984126984,0.13518886679920478,0.1196319018404908	0.0152624	MYO3B(1.2241e-32, 1.005)	NA	NA	NA	NA	NA	NA	NA	NA	No	NA	HPRC,HGSVC,1KG-ONT	No	NA	NA	NA	NA	NA	NA
chr2:170648969	chr2-170648969-allele1549123-1	DEL	78	NA	0.0015128593040847202,0.04899135446685879,0.060515873015873016,0.06461232604373758,0.05623721881390593	0.0375415	MYO3B(1.2241e-32, 1.005)	NA	NA	NA	NA	NA	NA	NA	NA	No	NA	HPRC,HGSVC	No	NA	NA	NA	NA	NA	NA
chr2:170649020	chr2-170649020-allele1549126-1	DEL	54	NA	0.0015128593040847202,0.0,0.0,0.0,0.0	0.00234988	MYO3B(1.2241e-32, 1.005)	NA	NA	NA	NA	NA	NA	NA	NA	No	NA	HPRC,HGSVC,1KG-ONT	No	NA	NA	NA	NA	NA	NA
chr2:170649042	chr2-170649042-allele1549131-1	DEL	195	NA	0.0037821482602118004,0.0,0.0,0.0009940357852882703,0.0	0.00462462	MYO3B(1.2241e-32, 1.005)	NA	NA	NA	NA	NA	NA	NA	NA	No	NA	HPRC,HGSVC,1KG-ONT	Yes	NA	NA	NA	NA	NA	NA
chr2:170649042	chr2-170649042-allele1549130-1	DEL	61	NA	0.0030257186081694403,0.002881844380403458,0.0,0.0,0.0	0.00206069	MYO3B(1.2241e-32, 1.005)	NA	NA	NA	NA	NA	NA	NA	NA	No	NA	HPRC,HGSVC,1KG-ONT	No	NA	NA	NA	NA	NA	NA
chr2:170649046	chr2-170649046-allele1549133-57	INS	56	NA	0.03177004538577912,0.05187319884726225,0.021825396825396824,0.05864811133200795,0.07157464212678936	0.00359061	MYO3B(1.2241e-32, 1.005)	NA	NA	NA	NA	NA	NA	NA	NA	No	NA	HPRC,HGSVC,1KG-ONT	No	NA	NA	NA	NA	NA	NA
chr2:170649047	chr2-170649047-allele1549138-57	INS	56	NA	0.0,0.0,0.0,0.007952286282306162,0.0010224948875255625	0.00114796	MYO3B(1.2241e-32, 1.005)	NA	NA	NA	NA	NA	NA	NA	NA	No	NA	HPRC,HGSVC,1KG-ONT	No	NA	NA	NA	NA	NA	NA
chr2:170649060	chr2-170649060-allele1549141-1	DEL	108	NA	0.0113464447806354,0.001440922190201729,0.0,0.0,0.0	0.0185365	MYO3B(1.2241e-32, 1.005)	NA	NA	NA	NA	NA	NA	NA	NA	No	NA	HPRC,HGSVC	Yes	NA	NA	NA	NA	NA	NA
chr2:170649068	chr2-170649068-allele1549147-74	INS	73	NA	0.015128593040847202,0.007204610951008645,0.0,0.010934393638170975,0.009202453987730062	0.00339548	MYO3B(1.2241e-32, 1.005)	NA	NA	NA	NA	NA	NA	NA	NA	No	NA	HPRC,HGSVC,1KG-ONT	No	NA	NA	NA	NA	NA	NA
chr2:170649082	chr2-170649082-allele1549153-1	DEL	53	NA	0.02118003025718608,0.002881844380403458,0.0,0.0,0.0	0.0345152	MYO3B(1.2241e-32, 1.005)	NA	NA	NA	NA	NA	NA	NA	NA	No	NA	HPRC,HGSVC,1KG-ONT	No	NA	NA	NA	NA	NA	NA
chr2:170649096	chr2-170649096-allele1549163-1	DEL	141	NA	0.0,0.0,0.0,0.0,0.0010224948875255625	NA	MYO3B(1.2241e-32, 1.005)	NA	NA	NA	NA	NA	NA	NA	NA	No	NA	HPRC,HGSVC,1KG-ONT	Yes	NA	NA	NA	NA	NA	NA
chr2:170649096	chr2-170649096-allele1549162-1	DEL	101	NA	0.02118003025718608,0.01440922190201729,0.003968253968253968,0.02982107355864811,0.011247443762781187	0.000696105	MYO3B(1.2241e-32, 1.005)	NA	NA	NA	NA	NA	NA	NA	NA	No	NA	HPRC,HGSVC	Yes	NA	NA	NA	NA	NA	NA
chr2:170649096	chr2-170649096-allele1549161-1	DEL	80	NA	0.058245083207261725,0.04755043227665706,0.061507936507936505,0.033797216699801194,0.017382413087934562	0.00354564	MYO3B(1.2241e-32, 1.005)	NA	NA	NA	NA	NA	NA	NA	NA	No	NA	HPRC,HGSVC	Yes	NA	NA	NA	NA	NA	NA
chr2:170649099	chr2-170649099-allele1549165-1	DEL	92	NA	0.04236006051437216,0.05187319884726225,0.021825396825396824,0.05168986083499006,0.06646216768916155	NA	MYO3B(1.2241e-32, 1.005)	NA	NA	NA	NA	NA	NA	NA	NA	No	NA	HPRC,HGSVC	Yes	NA	NA	NA	NA	NA	NA
chr2:170649121	chr2-170649121-allele1549174-1	DEL	115	NA	0.0030257186081694403,0.001440922190201729,0.0,0.003976143141153081,0.0	0.000263486	MYO3B(1.2241e-32, 1.005)	NA	NA	NA	NA	NA	NA	NA	NA	No	NA	HPRC,HGSVC	Yes	NA	NA	NA	NA	NA	NA
chr2:170649137	chr2-170649137-allele1549185-1	DEL	125	NA	0.0,0.008645533141210375,0.016865079365079364,0.0,0.00408997955010225	0.00448037	MYO3B(1.2241e-32, 1.005)	NA	NA	NA	NA	NA	NA	NA	NA	No	NA	HPRC,HGSVC,1KG-ONT	Yes	NA	NA	NA	NA	NA	NA
chr2:170649168	chr2-170649168-allele1549192-64	INS	63	NA	0.006051437216338881,0.0,0.0,0.0,0.0010224948875255625	0.00875367	MYO3B(1.2241e-32, 1.005)	NA	NA	NA	NA	NA	NA	NA	NA	No	NA	HPRC,HGSVC,1KG-ONT	No	NA	NA	NA	NA	NA	NA
chr2:170649168	chr2-170649168-allele1549194-59	INS	58	NA	0.0022692889561270802,0.0,0.0,0.0,0.0	0.00377908	MYO3B(1.2241e-32, 1.005)	NA	NA	NA	NA	NA	NA	NA	NA	No	NA	HPRC,HGSVC,1KG-ONT	No	NA	NA	NA	NA	NA	NA
chr2:170649168	chr2-170649168-allele1549193-85	INS	84	NA	0.0007564296520423601,0.001440922190201729,0.0,0.0009940357852882703,0.00408997955010225	NA	MYO3B(1.2241e-32, 1.005)	NA	NA	NA	NA	NA	NA	NA	NA	No	NA	HPRC,HGSVC,1KG-ONT	No	NA	NA	NA	NA	NA	NA
chr2:170649189	chr2-170649189-allele1549201-1	DEL	131	NA	0.07715582450832073,0.011527377521613832,0.0,0.0,0.0010224948875255625	0.118897	MYO3B(1.2241e-32, 1.005)	NA	NA	NA	NA	NA	NA	NA	NA	No	NA	HPRC,HGSVC,1KG-ONT	Yes	NA	NA	NA	NA	NA	NA
chr2:170649189	chr2-170649189-allele1549200-1	DEL	110	NA	0.012859304084720122,0.03890489913544669,0.002976190476190476,0.11630218687872763,0.03578732106339468	0.0167458	MYO3B(1.2241e-32, 1.005)	NA	NA	NA	NA	NA	NA	NA	NA	No	NA	HPRC,HGSVC	Yes	NA	NA	NA	NA	NA	NA
chr2:170649210	chr2-170649210-allele1549209-1	DEL	52	NA	0.04084720121028744,0.0,0.0,0.0019880715705765406,0.0	0.0698493	MYO3B(1.2241e-32, 1.005)	NA	NA	NA	NA	NA	NA	NA	NA	No	NA	HPRC,HGSVC,1KG-ONT	No	NA	NA	NA	NA	NA	NA
chr2:170649215	chr2-170649215-allele1549214-1	DEL	68	NA	0.019667170953101363,0.002881844380403458,0.0,0.0,0.002044989775051125	0.0279674	MYO3B(1.2241e-32, 1.005)	NA	NA	NA	NA	NA	NA	NA	NA	No	NA	HPRC,HGSVC,1KG-ONT	No	NA	NA	NA	NA	NA	NA
chr2:170649215	chr2-170649215-allele1549212-80	INS	79	NA	0.0022692889561270802,0.007204610951008645,0.0,0.005964214711729622,0.0	NA	MYO3B(1.2241e-32, 1.005)	NA	NA	NA	NA	NA	NA	NA	NA	No	NA	HPRC,HGSVC,1KG-ONT	No	NA	NA	NA	NA	NA	NA
chr2:170649215	chr2-170649215-allele1549211-59	INS	58	NA	0.03555219364599092,0.020172910662824207,0.016865079365079364,0.041749502982107355,0.050102249488752554	NA	MYO3B(1.2241e-32, 1.005)	NA	NA	NA	NA	NA	NA	NA	NA	No	NA	HPRC,HGSVC,1KG-ONT	No	NA	NA	NA	NA	NA	NA
chr2:170649216	chr2-170649216-allele1549218-1	DEL	73	NA	0.009833585476550681,0.002881844380403458,0.000992063492063492,0.0009940357852882703,0.003067484662576687	0.00736987	MYO3B(1.2241e-32, 1.005)	NA	NA	NA	NA	NA	NA	NA	NA	No	NA	HPRC,HGSVC,1KG-ONT	Yes	NA	NA	NA	NA	NA	NA
chr2:170649236	chr2-170649236-allele1549224-69	INS	68	NA	0.00680786686838124,0.002881844380403458,0.000992063492063492,0.0019880715705765406,0.002044989775051125	0.00320055	MYO3B(1.2241e-32, 1.005)	NA	NA	NA	NA	NA	NA	NA	NA	No	NA	HPRC,HGSVC,1KG-ONT	No	NA	NA	NA	NA	NA	NA
chr2:170649236	chr2-170649236-allele1549228-69	INS	68	NA	0.0022692889561270802,0.0,0.0,0.0,0.0	0.00377908	MYO3B(1.2241e-32, 1.005)	NA	NA	NA	NA	NA	NA	NA	NA	No	NA	HPRC,HGSVC,1KG-ONT	No	NA	NA	NA	NA	NA	NA
chr2:170649237	chr2-170649237-allele1549231-74	INS	73	NA	0.037065052950075644,0.001440922190201729,0.000992063492063492,0.0009940357852882703,0.007157464212678937	0.0486717	MYO3B(1.2241e-32, 1.005)	NA	NA	NA	NA	NA	NA	NA	NA	No	NA	HPRC,HGSVC,1KG-ONT	No	NA	NA	NA	NA	NA	NA
chr2:170649294	chr2-170649294-allele1549250-59	INS	58	NA	0.0022692889561270802,0.0,0.0,0.0,0.0	0.00377908	MYO3B(1.2241e-32, 1.005)	NA	NA	NA	NA	NA	NA	NA	NA	No	NA	HPRC,HGSVC,1KG-ONT	No	NA	NA	NA	NA	NA	NA
chr2:170649294	chr2-170649294-allele1549251-64	INS	63	NA	0.030257186081694403,0.06051873198847262,0.06547619047619048,0.04771371769383698,0.02965235173824131	0.00411111	MYO3B(1.2241e-32, 1.005)	NA	NA	NA	NA	NA	NA	NA	NA	No	NA	HPRC,HGSVC,1KG-ONT	No	NA	NA	NA	NA	NA	NA
chr2:170764729	chr2-170764729-allele1549937-59	INS	58	NA	0.0015128593040847202,0.0,0.0,0.0,0.0	0.00234988	NA	NA	NA	NA	NA	NA	NA	NA	enhancer	No	NA	No	Yes	NA	NA	NA	NA	NA	NA
chr2:170781736	chr2-170781736-allele1550099-56	INS	55	0.994094	0.059001512859304085,0.20317002881844382,0.18452380952380953,0.3250497017892644,0.30879345603271985	0.113524	NA	NA	NA	NA	NA	NA	NA	NA	NA	No	NA	HPRC,HGSVC,1KG-ONT	Yes	NA	Height(ERICH2-DT, rs2883888, 6E-66, 0.8254982872713587)	Autonomic neuropathy due to type 2 diabetes mellitus(3.07%, 0.73%, 4.3, [1.23;15.05], 0.027131),COVID-19(3.68%, 8.32%, 0.42, [0.18;0.99], 0.045425),Calculus of gallbladder with cholecystitis(3.07%, 0.88%, 3.58, [1.08;11.88], 0.042155),Cervical spondylosis(4.29%, 0.58%, 7.64, [2.21;26.42], 0.001421),Deviated nasal septum(5.52%, 2.19%, 2.61, [1.12;6.08], 0.032212),Diabetes mellitus without complication(1.84%, 6.86%, 0.26, [0.08;0.83], 0.014619),Displacement of lumbar intervertebral disc without myelopathy(4.91%, 1.90%, 2.67, [1.09;6.55], 0.043583),Flushing(4.91%, 1.75%, 2.9, [1.16;7.2], 0.037533),Follicular cysts of skin and subcutaneous tissue(3.68%, 1.02%, 3.7, [1.23;11.17], 0.024028),Gastroparesis syndrome(3.68%, 1.17%, 3.23, [1.11;9.45], 0.035491),Hair follicle disorder(1.84%, 5.69%, 0.31, [0.1;1.02], 0.043586),Hypertrophy of nasal turbinates(3.68%, 1.02%, 3.7, [1.23;11.17], 0.024028),Hypo-osmolality and or hyponatremia(6.75%, 2.63%, 2.68, [1.24;5.8], 0.015112),Irritable bowel syndrome with diarrhea(3.68%, 0.58%, 6.51, [1.81;23.33], 0.004912),Kidney disease(3.68%, 1.02%, 3.7, [1.23;11.17], 0.024028),Low compliance urinary bladder(3.68%, 1.17%, 3.23, [1.11;9.45], 0.035491),Meibomian gland dysfunction(3.07%, 0.73%, 4.3, [1.23;15.05], 0.027131),Meibomian gland dysfunction of right eye(3.07%, 0.88%, 3.58, [1.08;11.88], 0.042155),Migraine with aura(6.13%, 2.04%, 3.13, [1.37;7.19], 0.014099),Mixed hyperlipidemia(6.13%, 11.82%, 0.49, [0.25;0.96], 0.034688),Non-toxic multinodular goiter(3.07%, 7.59%, 0.39, [0.15;0.98], 0.036885),Otitis media(1.84%, 7.01%, 0.25, [0.08;0.81], 0.009636),Spinal stenosis in cervical region(7.98%, 4.09%, 2.03, [1.03;4.02], 0.043421),Spondylosis(3.68%, 1.02%, 3.7, [1.23;11.17], 0.024028),Systolic heart failure(3.07%, 0.88%, 3.58, [1.08;11.88], 0.042155),Type 2 diabetes mellitus without complication(16.56%, 25.26%, 0.59, [0.38;0.92], 0.018317),Visual disturbance(13.50%, 8.03%, 1.79, [1.06;3.03], 0.033923)	NA	NA	NA
chr2:170828067	chr2-170828067-allele1550606-1	DEL	61	NA	0.009833585476550681,0.010086455331412104,0.04662698412698413,0.02286282306163022,0.011247443762781187	0.00438001	GAD1(0.28136, 0.569)	GAD1(0.28136, 0.569)	NA	NA	NA	NA	NA	NA	NA	No	NA	HPRC,HGSVC	No	NA	NA	NA	NA	NA	NA
chr2:170828085	chr2-170828085-allele1550607-1	DEL	318	NA	0.02042360060514372,0.004322766570605188,0.0,0.0,0.0081799591002045	0.0194267	GAD1(0.28136, 0.569)	GAD1(0.28136, 0.569)	NA	NA	NA	NA	NA	NA	NA	No	NA	No	No	NA	NA	NA	NA	NA	NA
chr2:170828105	chr2-170828105-allele1550611-125	INS	124	NA	0.0,0.0,0.002976190476190476,0.0,0.0	NA	GAD1(0.28136, 0.569)	GAD1(0.28136, 0.569)	NA	NA	NA	NA	NA	NA	NA	No	NA	HPRC,HGSVC,1KG-ONT	No	NA	NA	NA	NA	NA	NA
chr2:170828105	chr2-170828105-allele1550612-148	INS	147	NA	0.0015128593040847202,0.07204610951008646,0.0,0.009940357852882704,0.022494887525562373	0.0123734	GAD1(0.28136, 0.569)	GAD1(0.28136, 0.569)	NA	NA	NA	NA	NA	NA	NA	No	NA	HPRC,HGSVC,1KG-ONT	No	NA	NA	NA	NA	NA	NA
chr2:170828105	chr2-170828105-allele1550617-79	INS	78	NA	0.0,0.001440922190201729,0.0,0.0,0.0	NA	GAD1(0.28136, 0.569)	GAD1(0.28136, 0.569)	NA	NA	NA	NA	NA	NA	NA	No	NA	HPRC,HGSVC	No	NA	NA	NA	NA	NA	NA
chr2:170828105	chr2-170828105-allele1550613-861	INS	860	NA	0.0037821482602118004,0.002881844380403458,0.0,0.0,0.0	0.00324023	GAD1(0.28136, 0.569)	GAD1(0.28136, 0.569)	NA	NA	NA	NA	NA	NA	NA	No	NA	HPRC,HGSVC,1KG-ONT	No	NA	NA	NA	NA	NA	NA
chr2:170828108	chr2-170828108-allele1550618-314	INS	313	NA	0.0,0.023054755043227664,0.00496031746031746,0.007952286282306162,0.0	0.00485128	GAD1(0.28136, 0.569)	GAD1(0.28136, 0.569)	NA	NA	NA	NA	NA	NA	NA	No	NA	HPRC,HGSVC	Yes	NA	NA	NA	NA	NA	NA
chr2:170828276	chr2-170828276-allele1550648-1	DEL	349	NA	0.0007564296520423601,0.0,0.002976190476190476,0.0019880715705765406,0.022494887525562373	0.00325229	GAD1(0.28136, 0.569)	GAD1(0.28136, 0.569)	NA	NA	NA	NA	NA	NA	NA	No	NA	No	No	NA	NA	NA	NA	NA	NA
chr2:170828296	chr2-170828296-allele1550653-67	INS	66	NA	0.01059001512859304,0.027377521613832854,0.010912698412698412,0.002982107355864811,0.0	NA	GAD1(0.28136, 0.569)	GAD1(0.28136, 0.569)	NA	NA	NA	NA	NA	NA	NA	No	NA	HPRC,HGSVC	Yes	NA	NA	NA	NA	NA	NA
chr2:170828481	chr2-170828481-allele1550664-831	INS	830	NA	0.01739788199697428,0.027377521613832854,0.020833333333333332,0.002982107355864811,0.0	0.000661154	GAD1(0.28136, 0.569)	GAD1(0.28136, 0.569)	NA	NA	NA	NA	NA	NA	NA	No	NA	HPRC,HGSVC,1KG-ONT	No	NA	NA	NA	NA	NA	NA
chr2:170828481	chr2-170828481-allele1550665-751	INS	750	NA	0.0,0.0,0.003968253968253968,0.0,0.0	0.000224143	GAD1(0.28136, 0.569)	GAD1(0.28136, 0.569)	NA	NA	NA	NA	NA	NA	NA	No	NA	HPRC,HGSVC,1KG-ONT	No	NA	NA	NA	NA	NA	NA
chr2:170828555	chr2-170828555-allele1550669-1	DEL	95	NA	0.01361573373676248,0.005763688760806916,0.005952380952380952,0.0,0.006134969325153374	0.00575755	GAD1(0.28136, 0.569)	GAD1(0.28136, 0.569)	NA	NA	NA	NA	NA	NA	NA	No	NA	1KG-ONT	No	NA	NA	NA	NA	NA	NA
chr2:170828624	chr2-170828624-allele1550673-68	INS	67	NA	0.0,0.001440922190201729,0.0,0.0009940357852882703,0.0	NA	GAD1(0.28136, 0.569)	GAD1(0.28136, 0.569)	NA	NA	NA	NA	NA	NA	NA	No	NA	HPRC,HGSVC	No	NA	NA	NA	NA	NA	NA
chr2:170828781	chr2-170828781-allele1550675-195	INS	194	NA	0.06580937972768533,0.22478386167146974,0.31845238095238093,0.40357852882703776,0.28118609406952966	0.14936	GAD1(0.28136, 0.569)	GAD1(0.28136, 0.569)	NA	NA	NA	NA	NA	NA	NA	No	NA	No	Yes	NA	NA	NA	NA	NA	NA
chr2:170847406	chr2-170847406-allele1550860-329	INS	328	NA	0.0045385779122541605,0.0,0.0,0.0,0.0	0.00805514	GAD1(0.28136, 0.569)	GAD1(0.28136, 0.569)	NA	NA	NA	NA	NA	NA	NA	No	NA	HPRC	Yes	NA	NA	NA	NA	NA	NA
chr2:170882869	chr2-170882869-allele1551190-124	INS	123	0.790079	0.397125567322239,0.7103746397694525,0.8968253968253969,0.7743538767395626,0.7638036809815951	0.298378	NA	NA	NA	NA	NA	NA	NA	NA	NA	No	NA	No	No	ENSG00000115806.13(0.0071477948339823735)	NA	NA	NA	NA	NA
chr2:170977713	chr2-170977713-allele1551713-1	DEL	51	NA	0.009833585476550681,0.001440922190201729,0.0,0.0,0.0	0.0157378	NA	NA	NA	NA	NA	NA	NA	NA	NA	No	NA	HGSVC,1KG-ONT	Yes	NA	NA	NA	NA	NA	NA
chr2:171033547	chr2-171033547-allele1552371-315	INS	314	NA	0.0,0.020172910662824207,0.0,0.0,0.002044989775051125	0.00244266	TLK1(1.0, 0.338)	NA	NA	NA	NA	NA	NA	NA	NA	No	NA	HPRC,HGSVC,1KG-ONT	Yes	NA	NA	NA	NA	NA	NA
chr2:171033547	chr2-171033547-allele1552370-296	INS	295	NA	0.0007564296520423601,0.08501440922190202,0.0,0.003976143141153081,0.022494887525562373	0.014004	TLK1(1.0, 0.338)	NA	NA	NA	NA	NA	NA	NA	NA	No	NA	HPRC,HGSVC,1KG-ONT	Yes	NA	NA	NA	NA	NA	NA
chr2:171048630	chr2-171048630-allele1552511-73	INS	72	NA	0.1059001512859304,0.25504322766570603,0.1736111111111111,0.2614314115308151,0.3210633946830266	0.0607334	TLK1(1.0, 0.338)	NA	NA	NA	NA	NA	NA	NA	NA	No	NA	HPRC,HGSVC,1KG-ONT	Yes	NA	NA	NA	NA	NA	NA
chr2:171103264	chr2-171103264-allele1552934-57	INS	56	NA	0.0045385779122541605,0.0,0.0,0.0,0.0	0.00805514	TLK1(1.0, 0.338)	NA	NA	NA	NA	NA	NA	NA	NA	No	NA	HGSVC	No	NA	NA	NA	NA	NA	NA
chr2:171165766	chr2-171165766-allele1553526-1	DEL	307	NA	0.009077155824508321,0.0,0.0,0.0,0.0	0.0165556	TLK1(1.0, 0.338)	NA	NA	NA	NA	NA	NA	NA	NA	No	NA	No	Yes	NA	NA	NA	NA	NA	NA
chr2:171182935	chr2-171182935-allele1553672-53	INS	52	NA	0.00529500756429652,0.004322766570605188,0.0,0.007952286282306162,0.0	0.000233267	TLK1(1.0, 0.338)	NA	NA	NA	NA	NA	NA	NA	NA	No	NA	HPRC,HGSVC,1KG-ONT	No	NA	NA	NA	NA	NA	NA
chr2:171182935	chr2-171182935-allele1553674-56	INS	55	NA	0.0007564296520423601,0.0,0.000992063492063492,0.0,0.0	NA	TLK1(1.0, 0.338)	NA	NA	NA	NA	NA	NA	NA	NA	No	NA	HPRC,HGSVC,1KG-ONT	No	NA	NA	NA	NA	NA	NA
chr2:171269848	chr2-171269848-allele1554236-330	INS	329	NA	0.0015128593040847202,0.0,0.0,0.0,0.0	0.00234988	NA	NA	NA	NA	NA	NA	NA	NA	NA	No	NA	HPRC,HGSVC,1KG-ONT	Yes	NA	NA	NA	NA	NA	NA
chr2:171269848	chr2-171269848-allele1554237-352	INS	351	NA	0.00832072617246596,0.0,0.0,0.0,0.0	0.0151436	NA	NA	NA	NA	NA	NA	NA	NA	NA	No	NA	HPRC,HGSVC,1KG-ONT	Yes	NA	NA	NA	NA	NA	NA
chr2:171363792	chr2-171363792-allele1554935-53	INS	52	NA	0.0,0.0,0.0,0.0,0.005112474437627812	0.000408842	METTL8(0.0035124, 0.856)	NA	NA	NA	NA	NA	NA	NA	NA	No	NA	HPRC	No	NA	NA	NA	NA	NA	NA
chr2:171363792	chr2-171363792-allele1554939-59	INS	58	NA	0.0007564296520423601,0.0,0.008928571428571428,0.0,0.006134969325153374	0.00114578	METTL8(0.0035124, 0.856)	NA	NA	NA	NA	NA	NA	NA	NA	No	NA	HPRC	No	NA	NA	NA	NA	NA	NA
chr2:171363792	chr2-171363792-allele1554936-55	INS	54	NA	0.0007564296520423601,0.0,0.0,0.0,0.0	0.000918741	METTL8(0.0035124, 0.856)	NA	NA	NA	NA	NA	NA	NA	NA	No	NA	HPRC	No	NA	NA	NA	NA	NA	NA
chr2:171363792	chr2-171363792-allele1554910-53	INS	52	NA	0.0113464447806354,0.002881844380403458,0.0,0.0,0.0	0.0165726	METTL8(0.0035124, 0.856)	NA	NA	NA	NA	NA	NA	NA	NA	No	NA	HPRC	No	NA	NA	NA	NA	NA	NA
chr2:171363796	chr2-171363796-allele1554942-61	INS	60	NA	0.0045385779122541605,0.0,0.0,0.0,0.0	0.00805514	METTL8(0.0035124, 0.856)	NA	NA	NA	NA	NA	NA	NA	NA	No	ID=chr2_171363792_171363814;MOTIFS=TA;STRUC=(TA)n	HPRC	No	NA	NA	NA	NA	NA	NA
chr2:171363796	chr2-171363796-allele1554944-73	INS	72	NA	0.0,0.0,0.0,0.0009940357852882703,0.0	NA	METTL8(0.0035124, 0.856)	NA	NA	NA	NA	NA	NA	NA	NA	No	ID=chr2_171363792_171363814;MOTIFS=TA;STRUC=(TA)n	HPRC	No	NA	NA	NA	NA	NA	NA
chr2:171363799	chr2-171363799-allele1554959-56	INS	55	NA	0.0022692889561270802,0.0,0.0,0.0,0.0	0.00377908	METTL8(0.0035124, 0.856)	NA	NA	NA	NA	NA	NA	NA	NA	No	ID=chr2_171363792_171363814;MOTIFS=TA;STRUC=(TA)n	HPRC	No	NA	NA	NA	NA	NA	NA
chr2:171438909	chr2-171438909-allele1555439-104	INS	103	0.986589	0.1459909228441755,0.2780979827089337,0.19543650793650794,0.19483101391650098,0.2719836400817996	0.0211389	DCAF17(3.4768e-07, 0.855)	DCAF17(3.4768e-07, 0.855)	NA	NA	NA	NA	NA	NA	NA	No	NA	HPRC,HGSVC,1KG-ONT	No	NA	Lung function (FEV1/FVC)(DAP3P2 - RPS15P4, rs62183540, 5E-10, 0.5578051086361152)	Benign neoplasm of soft tissue(0.41%, 4.47%, 0.09, [0.01;0.65], 0.001139),Cerebral infarction(4.10%, 1.66%, 2.54, [1.04;6.18], 0.044408),Chronic disease of tonsils AND/OR adenoids(2.46%, 0.66%, 3.78, [1.06;13.52], 0.038016),Chronic sinusitis(13.93%, 9.11%, 1.62, [1.02;2.55], 0.04712),Displacement of cervical intervertebral disc(0.41%, 3.31%, 0.12, [0.02;0.9], 0.012602),Gastrointestinal hemorrhage(1.23%, 3.97%, 0.3, [0.09;1.01], 0.049566),Goiter(5.74%, 2.81%, 2.1, [1.02;4.33], 0.045014),Immunodeficiency disorder(3.69%, 0.83%, 4.59, [1.52;13.83], 0.005742),Non-rheumatic mitral valve stenosis with regurgitation(4.10%, 1.32%, 3.18, [1.24;8.17], 0.016662),Non-toxic multinodular goiter(10.25%, 5.30%, 2.04, [1.18;3.52], 0.014491),Osteoarthrosis of the carpometacarpal joint of the thumb(4.10%, 1.32%, 3.18, [1.24;8.17], 0.016662),Overactive urinary bladder(1.23%, 3.97%, 0.3, [0.09;1.01], 0.049566),Peripheral venous insufficiency(1.64%, 5.13%, 0.31, [0.11;0.88], 0.02108),Retinal disorder(3.28%, 1.16%, 2.89, [1.04;8.06], 0.04403),Sebaceous cyst of skin(6.97%, 3.64%, 1.98, [1.03;3.8], 0.045617),Tinea pedis(6.56%, 2.98%, 2.29, [1.15;4.56], 0.020418),Type 1 diabetes mellitus without complication(4.10%, 1.16%, 3.65, [1.37;9.69], 0.011573),Cyst of ovary(17.65%, 10.81%, 1.77, [1.08;2.9], 0.029688),Benign prostatic hyperplasia without outflow obstruction(13.89%, 4.79%, 3.2, [1.17;8.8], 0.029164)	NA	NA	NA
chr2:171507041	chr2-171507041-allele1555997-1	DEL	142	NA	0.0007564296520423601,0.004322766570605188,0.0,0.012922465208747515,0.0	0.00132494	NA	NA	NA	NA	NA	NA	NA	NA	NA	No	NA	1KG-ONT	Yes	NA	NA	NA	NA	NA	NA
chr2:171528396	chr2-171528396-allele1556206-75	INS	74	NA	0.0037821482602118004,0.002881844380403458,0.0,0.0019880715705765406,0.0010224948875255625	0.000962849	CYBRD1(0.0018442, 0.941)	CYBRD1(0.0018442, 0.941)	NA	NA	NA	NA	NA	NA	NA	No	NA	No	Yes	NA	NA	NA	NA	NA	NA
chr2:171535514	chr2-171535514-allele1556267-76	INS	75	0.922596	0.6104387291981845,0.5821325648414986,0.36607142857142855,0.6998011928429424,0.7423312883435583	NA	CYBRD1(0.0018442, 0.941)	CYBRD1(0.0018442, 0.941)	NA	NA	NA	NA	NA	NA	NA	No	NA	HPRC,HGSVC,1KG-ONT	No	ENSG00000071967.12(0.0026319616720469918)	NA	NA	NA	NA	NA
chr2:171535528	chr2-171535528-allele1556269-76	INS	75	NA	0.0022692889561270802,0.0,0.000992063492063492,0.0009940357852882703,0.0	0.000980669	CYBRD1(0.0018442, 0.941)	CYBRD1(0.0018442, 0.941)	NA	NA	NA	NA	NA	NA	NA	No	NA	HPRC,HGSVC,1KG-ONT	No	NA	NA	NA	NA	NA	NA
chr2:171535539	chr2-171535539-allele1556270-80	INS	79	NA	0.00529500756429652,0.010086455331412104,0.0,0.002982107355864811,0.0	0.000472985	CYBRD1(0.0018442, 0.941)	CYBRD1(0.0018442, 0.941)	NA	NA	NA	NA	NA	NA	NA	No	NA	HPRC,HGSVC,1KG-ONT	No	NA	NA	NA	NA	NA	NA
chr2:171558378	chr2-171558378-allele1556527-1	DEL	96	NA	0.01588502269288956,0.002881844380403458,0.0,0.0,0.0	0.024855	NA	NA	NA	NA	NA	NA	NA	NA	NA	No	NA	HPRC	Yes	NA	NA	NA	NA	NA	NA
chr2:171558384	chr2-171558384-allele1556528-1	DEL	72	NA	0.04462934947049924,0.001440922190201729,0.0,0.0,0.0081799591002045	0.0633481	NA	NA	NA	NA	NA	NA	NA	NA	NA	No	NA	HPRC,HGSVC,1KG-ONT	Yes	NA	NA	NA	NA	NA	NA
chr2:171558414	chr2-171558414-allele1556538-1	DEL	63	NA	0.0113464447806354,0.004322766570605188,0.011904761904761904,0.02882703777335984,0.028629856850715747	0.00142119	NA	NA	NA	NA	NA	NA	NA	NA	NA	No	NA	HPRC,HGSVC,1KG-ONT	Yes	NA	NA	NA	NA	NA	NA
chr2:171558444	chr2-171558444-allele1556545-545	INS	544	NA	0.00832072617246596,0.001440922190201729,0.0,0.0,0.0	0.0129393	NA	NA	NA	NA	NA	NA	NA	NA	NA	No	NA	HGSVC,1KG-ONT	No	NA	NA	NA	NA	NA	NA
chr2:171558477	chr2-171558477-allele1556557-269	INS	268	NA	0.0,0.0,0.0,0.003976143141153081,0.0	0.000224143	NA	NA	NA	NA	NA	NA	NA	NA	NA	No	NA	HPRC,HGSVC,1KG-ONT	No	NA	NA	NA	NA	NA	NA
chr2:171558477	chr2-171558477-allele1556553-292	INS	291	NA	0.0007564296520423601,0.01440922190201729,0.0,0.040755467196819085,0.009202453987730062	0.00943358	NA	NA	NA	NA	NA	NA	NA	NA	NA	No	NA	HPRC,HGSVC,1KG-ONT	No	NA	NA	NA	NA	NA	NA
chr2:171558477	chr2-171558477-allele1556552-200	INS	199	NA	0.0,0.0,0.0,0.0009940357852882703,0.0	NA	NA	NA	NA	NA	NA	NA	NA	NA	NA	No	NA	HPRC,HGSVC,1KG-ONT	No	NA	NA	NA	NA	NA	NA
chr2:171558477	chr2-171558477-allele1556550-219	INS	218	NA	0.0,0.001440922190201729,0.0,0.009940357852882704,0.0	0.00151771	NA	NA	NA	NA	NA	NA	NA	NA	NA	No	NA	HPRC,HGSVC,1KG-ONT	No	NA	NA	NA	NA	NA	NA
chr2:171558477	chr2-171558477-allele1556554-315	INS	314	NA	0.0,0.005763688760806916,0.000992063492063492,0.017892644135188866,0.007157464212678937	0.00500245	NA	NA	NA	NA	NA	NA	NA	NA	NA	No	NA	HPRC,HGSVC,1KG-ONT	No	NA	NA	NA	NA	NA	NA
chr2:171558477	chr2-171558477-allele1556551-177	INS	176	NA	0.0,0.001440922190201729,0.0,0.002982107355864811,0.0	0.000224143	NA	NA	NA	NA	NA	NA	NA	NA	NA	No	NA	HPRC,HGSVC,1KG-ONT	No	NA	NA	NA	NA	NA	NA
chr2:171558477	chr2-171558477-allele1556555-338	INS	337	NA	0.0007564296520423601,0.0,0.0,0.002982107355864811,0.0010224948875255625	NA	NA	NA	NA	NA	NA	NA	NA	NA	NA	No	NA	HPRC,HGSVC,1KG-ONT	No	NA	NA	NA	NA	NA	NA
chr2:171558477	chr2-171558477-allele1556556-246	INS	245	NA	0.00529500756429652,0.043227665706051875,0.03273809523809524,0.10636182902584493,0.03578732106339468	0.0301241	NA	NA	NA	NA	NA	NA	NA	NA	NA	No	NA	HPRC,HGSVC,1KG-ONT	No	NA	NA	NA	NA	NA	NA
chr2:171697315	chr2-171697315-allele1557449-332	INS	331	NA	0.0015128593040847202,0.0,0.0,0.0,0.0	0.00234988	DYNC1I2(2.0289e-08, 0.84)	NA	NA	NA	NA	NA	NA	NA	NA	No	NA	No	Yes	NA	NA	NA	NA	NA	NA
chr2:171710255	chr2-171710255-allele1557577-330	INS	329	NA	0.0045385779122541605,0.002881844380403458,0.0,0.0,0.0	0.00448129	DYNC1I2(2.0289e-08, 0.84)	NA	NA	NA	NA	NA	NA	NA	NA	No	NA	No	Yes	NA	NA	NA	NA	NA	NA
chr2:171714263	chr2-171714263-allele1557600-156	INS	155	NA	0.0030257186081694403,0.01440922190201729,0.022817460317460316,0.03479125248508946,0.002044989775051125	0.00817995	DYNC1I2(2.0289e-08, 0.84)	NA	NA	NA	NA	NA	NA	NA	NA	No	NA	HPRC,HGSVC,1KG-ONT	Yes	NA	NA	NA	NA	NA	NA
chr2:171771122	chr2-171771122-allele1557987-62	INS	61	0.989712	0.30030257186081694,0.2334293948126801,0.19146825396825398,0.27335984095427435,0.17280163599182005	0.0184547	NA	NA	NA	NA	NA	NA	NA	NA	NA	No	NA	HPRC,HGSVC,1KG-ONT	No	NA	Diastolic blood pressure(DYNC1I2, rs6757773, 1E-8, 0.7552365598772958),Body mass index (MTAG)(DYNC1I2, rs2138348, 2E-12, 0.9725882266173801),Body mass index(DYNC1I2, rs12185567, 3E-10, 0.8332296691613389),Body mass index(DYNC1I2, rs312925, 2E-10, 0.8311589576324959),Body mass index(DYNC1I2, rs312925, 3E-11, 0.8311589576324959),Body mass index(DYNC1I2, rs312924, 5E-11, 0.8295200005084059),Whole body fat free mass (UKB data field 23101)(DYNC1I2, rs4667694, 6E-13, 0.9778654009919502),Diastolic blood pressure(DYNC1I2 - SLC25A12, rs13397444, 8E-10, 0.9351417049419204),Height(SLC25A12, rs6745143, 2E-87, 0.8432144203998354),Body mass index(SLC25A12, rs7586207, 2E-12, 0.8240718843167807),Depression(SLC25A12, rs908670, 3E-8, 0.838686447915171),sodium (minimum, inv-norm transformed)(SLC25A12, rs908671, 4E-13, 0.9591635748469339)	Acanthosis nigricans(2.26%, 0.49%, 4.65, [1.01;21.37], 0.0395),Arthritis of shoulder region joint(0.90%, 3.21%, 0.28, [0.09;0.85], 0.024687),Arthropathy(4.74%, 9.38%, 0.48, [0.28;0.83], 0.009844),Bacterial enteritis of intestine(0.90%, 2.96%, 0.3, [0.1;0.93], 0.040501),Benign essential hypertension(12.42%, 17.53%, 0.67, [0.46;0.98], 0.042218),Blindness AND/OR vision impairment level(0.90%, 3.46%, 0.25, [0.08;0.78], 0.014846),Cardiomegaly(8.80%, 5.19%, 1.77, [1.02;3.06], 0.04443),Degeneration of lumbar intervertebral disc(3.84%, 7.41%, 0.5, [0.27;0.92], 0.024671),Herpesvirus infection(3.16%, 0.74%, 4.37, [1.25;15.33], 0.013309),Hypercholesterolemia(0.23%, 2.72%, 0.08, [0.01;0.63], 0.002257),Hypermetropia(5.87%, 2.96%, 2.04, [1.02;4.1], 0.046304),Infective pneumonia(2.93%, 5.93%, 0.48, [0.24;0.96], 0.042481),Neurosis(3.16%, 0.49%, 6.58, [1.49;29.11], 0.004404),Polyp of colon(6.09%, 10.37%, 0.56, [0.34;0.93], 0.024003),Primary insomnia(3.16%, 0.74%, 4.37, [1.25;15.33], 0.013309),Spondylosis without myelopathy(1.81%, 4.20%, 0.42, [0.18;0.98], 0.043547),Type 2 diabetes mellitus without complication(20.32%, 27.16%, 0.68, [0.5;0.94], 0.023235)	NA	NA	NA
chr2:171808201	chr2-171808201-allele1558284-1	DEL	110	0.994022	0.2927382753403933,0.23198847262247838,0.20337301587301587,0.2753479125248509,0.17177914110429449	0.0138772	SLC25A12(0.87613, 0.525)	SLC25A12(0.87613, 0.525)	NA	NA	NA	NA	NA	NA	NA	No	NA	HPRC,HGSVC,1KG-ONT	No	NA	Whole body fat free mass (UKB data field 23101)(DYNC1I2, rs4667694, 6E-13, 0.9404036053759903),Diastolic blood pressure(DYNC1I2 - SLC25A12, rs13397444, 8E-10, 0.9009282700391669),Height(SLC25A12, rs6745143, 2E-87, 0.8449765270605857),Body mass index(SLC25A12, rs7586207, 2E-12, 0.8276456901206892),Depression(SLC25A12, rs908670, 3E-8, 0.8386028356672901),sodium (minimum, inv-norm transformed)(SLC25A12, rs908671, 4E-13, 0.9654553095277263)	Acanthosis nigricans(2.25%, 0.50%, 4.61, [1.0;21.16], 0.04),Arthritis of shoulder region joint(0.90%, 3.23%, 0.27, [0.09;0.84], 0.024481),Arthropathy(4.94%, 9.18%, 0.51, [0.3;0.89], 0.02092),Bacterial enteritis of intestine(0.90%, 2.98%, 0.3, [0.1;0.92], 0.040183),COVID-19(5.62%, 9.43%, 0.57, [0.34;0.97], 0.036506),Cardiomegaly(8.76%, 5.21%, 1.75, [1.01;3.02], 0.045269),Cobalamin deficiency(0.22%, 2.23%, 0.1, [0.01;0.78], 0.008317),Degeneration of lumbar intervertebral disc(3.82%, 7.44%, 0.49, [0.27;0.91], 0.024061),Diplopia(2.25%, 0.50%, 4.61, [1.0;21.16], 0.04),Hemorrhoids(11.46%, 16.38%, 0.66, [0.45;0.98], 0.045863),Herpesvirus infection(3.15%, 0.74%, 4.33, [1.24;15.18], 0.013629),Hypercholesterolemia(0.22%, 2.73%, 0.08, [0.01;0.62], 0.002185),Neurosis(3.15%, 0.50%, 6.51, [1.47;28.84], 0.004527),Polyp of colon(6.07%, 10.42%, 0.56, [0.34;0.92], 0.023416),Primary insomnia(3.37%, 0.50%, 6.99, [1.59;30.78], 0.002577),Seborrheic dermatitis(3.82%, 6.95%, 0.53, [0.29;0.99], 0.046665),Spondylosis without myelopathy(1.80%, 4.22%, 0.42, [0.18;0.97], 0.042649),Type 2 diabetes mellitus without complication(20.22%, 27.30%, 0.68, [0.49;0.93], 0.018709)	NA	NA	NA
chr2:171866603	chr2-171866603-allele1558620-227	INS	226	NA	0.0045385779122541605,0.001440922190201729,0.0,0.0019880715705765406,0.016359918200409	NA	SLC25A12(0.87613, 0.525)	SLC25A12(0.87613, 0.525)	NA	NA	NA	NA	NA	NA	NA	No	NA	HPRC,HGSVC,1KG-ONT	No	NA	NA	NA	NA	NA	NA
chr2:171866626	chr2-171866626-allele1558630-328	INS	327	NA	0.007564296520423601,0.0,0.002976190476190476,0.0,0.0	0.00824708	SLC25A12(0.87613, 0.525)	SLC25A12(0.87613, 0.525)	NA	NA	NA	NA	NA	NA	NA	No	NA	HPRC,HGSVC,1KG-ONT	No	NA	NA	NA	NA	NA	NA
chr2:171866626	chr2-171866626-allele1558635-326	INS	325	NA	0.0015128593040847202,0.0,0.0,0.0,0.0	0.00234988	SLC25A12(0.87613, 0.525)	SLC25A12(0.87613, 0.525)	NA	NA	NA	NA	NA	NA	NA	No	NA	HPRC,HGSVC,1KG-ONT	No	NA	NA	NA	NA	NA	NA
chr2:171866626	chr2-171866626-allele1558643-276	INS	275	NA	0.0037821482602118004,0.0,0.0,0.0,0.006134969325153374	0.000452194	SLC25A12(0.87613, 0.525)	SLC25A12(0.87613, 0.525)	NA	NA	NA	NA	NA	NA	NA	No	NA	HPRC,HGSVC,1KG-ONT	No	NA	NA	NA	NA	NA	NA
chr2:171866626	chr2-171866626-allele1558629-379	INS	378	NA	0.0015128593040847202,0.002881844380403458,0.0,0.005964214711729622,0.003067484662576687	NA	SLC25A12(0.87613, 0.525)	SLC25A12(0.87613, 0.525)	NA	NA	NA	NA	NA	NA	NA	No	NA	HPRC,HGSVC,1KG-ONT	No	NA	NA	NA	NA	NA	NA
chr2:171866626	chr2-171866626-allele1558646-427	INS	426	NA	0.0007564296520423601,0.002881844380403458,0.0,0.0,0.0010224948875255625	NA	SLC25A12(0.87613, 0.525)	SLC25A12(0.87613, 0.525)	NA	NA	NA	NA	NA	NA	NA	No	NA	HPRC,HGSVC,1KG-ONT	No	NA	NA	NA	NA	NA	NA
chr2:171866626	chr2-171866626-allele1558632-380	INS	379	NA	0.0,0.001440922190201729,0.0,0.009940357852882704,0.0010224948875255625	0.00161686	SLC25A12(0.87613, 0.525)	SLC25A12(0.87613, 0.525)	NA	NA	NA	NA	NA	NA	NA	No	NA	HPRC,HGSVC,1KG-ONT	No	NA	NA	NA	NA	NA	NA
chr2:171866626	chr2-171866626-allele1558623-377	INS	376	NA	0.13767019667170954,0.2824207492795389,0.48313492063492064,0.352882703777336,0.37423312883435583	0.125682	SLC25A12(0.87613, 0.525)	SLC25A12(0.87613, 0.525)	NA	NA	NA	NA	NA	NA	NA	No	NA	HPRC,HGSVC,1KG-ONT	No	NA	NA	NA	NA	NA	NA
chr2:171866626	chr2-171866626-allele1558634-425	INS	424	NA	0.0007564296520423601,0.008645533141210375,0.002976190476190476,0.020874751491053677,0.02044989775051125	0.00751404	SLC25A12(0.87613, 0.525)	SLC25A12(0.87613, 0.525)	NA	NA	NA	NA	NA	NA	NA	No	NA	HPRC,HGSVC,1KG-ONT	No	NA	NA	NA	NA	NA	NA
chr2:171866626	chr2-171866626-allele1558631-376	INS	375	NA	0.0007564296520423601,0.0,0.0,0.0,0.0	0.000918741	SLC25A12(0.87613, 0.525)	SLC25A12(0.87613, 0.525)	NA	NA	NA	NA	NA	NA	NA	No	NA	HPRC,HGSVC,1KG-ONT	No	NA	NA	NA	NA	NA	NA
chr2:171866626	chr2-171866626-allele1558624-279	INS	278	NA	0.0030257186081694403,0.0,0.0,0.0,0.0	0.00520636	SLC25A12(0.87613, 0.525)	SLC25A12(0.87613, 0.525)	NA	NA	NA	NA	NA	NA	NA	No	NA	HPRC,HGSVC,1KG-ONT	No	NA	NA	NA	NA	NA	NA
chr2:171866626	chr2-171866626-allele1558636-328	INS	327	NA	0.012859304084720122,0.0,0.0,0.0,0.0	0.0235872	SLC25A12(0.87613, 0.525)	SLC25A12(0.87613, 0.525)	NA	NA	NA	NA	NA	NA	NA	No	NA	HPRC,HGSVC,1KG-ONT	No	NA	NA	NA	NA	NA	NA
chr2:171866626	chr2-171866626-allele1558637-327	INS	326	NA	0.0007564296520423601,0.001440922190201729,0.0,0.0,0.0	NA	SLC25A12(0.87613, 0.525)	SLC25A12(0.87613, 0.525)	NA	NA	NA	NA	NA	NA	NA	No	NA	HPRC,HGSVC,1KG-ONT	No	NA	NA	NA	NA	NA	NA
chr2:171866626	chr2-171866626-allele1558639-327	INS	326	NA	0.0,0.0,0.000992063492063492,0.0,0.0	NA	SLC25A12(0.87613, 0.525)	SLC25A12(0.87613, 0.525)	NA	NA	NA	NA	NA	NA	NA	No	NA	HPRC,HGSVC,1KG-ONT	No	NA	NA	NA	NA	NA	NA
chr2:171866626	chr2-171866626-allele1558628-426	INS	425	NA	0.0007564296520423601,0.001440922190201729,0.023809523809523808,0.011928429423459244,0.013292433537832311	0.00755452	SLC25A12(0.87613, 0.525)	SLC25A12(0.87613, 0.525)	NA	NA	NA	NA	NA	NA	NA	No	NA	HPRC,HGSVC,1KG-ONT	No	NA	NA	NA	NA	NA	NA
chr2:171866626	chr2-171866626-allele1558648-426	INS	425	NA	0.0,0.0,0.0,0.0,0.00408997955010225	0.000224143	SLC25A12(0.87613, 0.525)	SLC25A12(0.87613, 0.525)	NA	NA	NA	NA	NA	NA	NA	No	NA	HPRC,HGSVC,1KG-ONT	No	NA	NA	NA	NA	NA	NA
chr2:171866626	chr2-171866626-allele1558621-425	INS	424	0.801997	0.3698940998487141,0.21902017291066284,0.15873015873015872,0.24751491053677932,0.15132924335378323	0.0817556	SLC25A12(0.87613, 0.525)	SLC25A12(0.87613, 0.525)	NA	NA	NA	NA	NA	NA	NA	No	NA	HPRC,HGSVC,1KG-ONT	No	NA	Height(SLC25A12, rs6745143, 2E-87, 0.754339077010665),Body mass index(SLC25A12, rs7586207, 2E-12, 0.738448765495147),Depression(SLC25A12, rs908670, 3E-8, 0.7569716310748271),sodium (minimum, inv-norm transformed)(SLC25A12, rs908671, 4E-13, 0.6549103654444435),Cognitive ability, years of educational attainment or schizophrenia (pleiotropy)(HAT1, SLC25A12, rs9784123, 3E-8, 0.5648448746553774),CAMSIS occupational score (MTAG)(SLC25A12, HAT1, rs9784070, 1E-10, 0.5648448746553774)	Acanthosis nigricans(2.25%, 0.28%, 8.24, [1.06;64.1], 0.017166),Arthropathy(5.32%, 9.19%, 0.56, [0.33;0.95], 0.03965),Benign neoplasm of ascending colon(2.25%, 5.29%, 0.41, [0.19;0.88], 0.023025),Carpal tunnel syndrome(12.68%, 6.96%, 1.94, [1.19;3.15], 0.008132),Chronic ethmoidal sinusitis(0.41%, 2.23%, 0.18, [0.04;0.85], 0.021505),Chronic gastritis(4.29%, 1.11%, 3.98, [1.36;11.71], 0.006811),Cobalamin deficiency(0.41%, 2.23%, 0.18, [0.04;0.85], 0.021505),Herpesvirus infection(2.86%, 0.84%, 3.5, [1.0;12.26], 0.046177),Hypermetropia(6.34%, 1.95%, 3.4, [1.48;7.82], 0.002166),Hypersomnia(7.98%, 3.06%, 2.74, [1.38;5.43], 0.002862),Infection by Trichomonas(0.82%, 2.79%, 0.29, [0.09;0.93], 0.030857),Inguinal hernia(3.27%, 0.84%, 4.01, [1.16;13.88], 0.018492),Intestinal obstruction(0.61%, 2.51%, 0.24, [0.07;0.89], 0.035066),Missed miscarriage(0.61%, 2.79%, 0.22, [0.06;0.79], 0.019736),Pityriasis versicolor(0.82%, 3.62%, 0.22, [0.07;0.68], 0.005311),Primary insomnia(2.86%, 0.84%, 3.5, [1.0;12.26], 0.046177),Toxic diffuse goiter with no crisis(0.82%, 2.79%, 0.29, [0.09;0.93], 0.030857),Ureteric stone(0.61%, 2.79%, 0.22, [0.06;0.79], 0.019736),Cervicitis and endocervicitis(2.29%, 5.68%, 0.39, [0.16;0.93], 0.032526)	NA	NA	NA
chr2:171866626	chr2-171866626-allele1558626-427	INS	426	NA	0.00680786686838124,0.001440922190201729,0.0,0.0,0.0	0.0101459	SLC25A12(0.87613, 0.525)	SLC25A12(0.87613, 0.525)	NA	NA	NA	NA	NA	NA	NA	No	NA	HPRC,HGSVC,1KG-ONT	No	NA	NA	NA	NA	NA	NA
chr2:171866626	chr2-171866626-allele1558627-377	INS	376	NA	0.0022692889561270802,0.03025936599423631,0.034722222222222224,0.055666003976143144,0.10224948875255624	0.0358054	SLC25A12(0.87613, 0.525)	SLC25A12(0.87613, 0.525)	NA	NA	NA	NA	NA	NA	NA	No	NA	HPRC,HGSVC,1KG-ONT	No	NA	NA	NA	NA	NA	NA
chr2:171866626	chr2-171866626-allele1558622-327	INS	326	NA	0.31316187594553707,0.34438040345821325,0.10615079365079365,0.1242544731610338,0.14621676891615543	0.0628035	SLC25A12(0.87613, 0.525)	SLC25A12(0.87613, 0.525)	NA	NA	NA	NA	NA	NA	NA	No	NA	HPRC,HGSVC,1KG-ONT	No	NA	NA	NA	NA	NA	NA
chr2:171866626	chr2-171866626-allele1558633-378	INS	377	NA	0.012102874432677761,0.002881844380403458,0.008928571428571428,0.011928429423459244,0.015337423312883436	NA	SLC25A12(0.87613, 0.525)	SLC25A12(0.87613, 0.525)	NA	NA	NA	NA	NA	NA	NA	No	NA	HPRC,HGSVC,1KG-ONT	No	NA	NA	NA	NA	NA	NA
chr2:171866632	chr2-171866632-allele1558649-450	INS	449	NA	0.01059001512859304,0.002881844380403458,0.01488095238095238,0.009940357852882704,0.003067484662576687	NA	SLC25A12(0.87613, 0.525)	SLC25A12(0.87613, 0.525)	NA	NA	NA	NA	NA	NA	NA	No	NA	HPRC,HGSVC,1KG-ONT	No	NA	NA	NA	NA	NA	NA
chr2:171866658	chr2-171866658-allele1558650-250	INS	249	NA	0.0,0.010086455331412104,0.0,0.010934393638170975,0.028629856850715747	0.00791963	SLC25A12(0.87613, 0.525)	SLC25A12(0.87613, 0.525)	NA	NA	NA	NA	NA	NA	NA	No	NA	HPRC,HGSVC,1KG-ONT	No	NA	NA	NA	NA	NA	NA
chr2:171866678	chr2-171866678-allele1558658-202	INS	201	NA	0.0015128593040847202,0.0,0.0,0.0,0.0	0.00234988	SLC25A12(0.87613, 0.525)	SLC25A12(0.87613, 0.525)	NA	NA	NA	NA	NA	NA	NA	No	NA	HPRC,HGSVC,1KG-ONT	No	NA	NA	NA	NA	NA	NA
chr2:171866678	chr2-171866678-allele1558654-200	INS	199	NA	0.05370650529500756,0.007204610951008645,0.0,0.0,0.0	0.0863177	SLC25A12(0.87613, 0.525)	SLC25A12(0.87613, 0.525)	NA	NA	NA	NA	NA	NA	NA	No	NA	HPRC,HGSVC,1KG-ONT	No	NA	NA	NA	NA	NA	NA
chr2:171898747	chr2-171898747-allele1558929-1	DEL	261	NA	0.0022692889561270802,0.0,0.0,0.0,0.0	0.00377908	SLC25A12(0.87613, 0.525)	SLC25A12(0.87613, 0.525)	NA	NA	NA	NA	NA	NA	NA	No	NA	1KG-ONT	Yes	NA	NA	NA	NA	NA	NA
chr2:171898964	chr2-171898964-allele1558944-1	DEL	52	NA	0.00680786686838124,0.0,0.0,0.0009940357852882703,0.0	0.0101459	SLC25A12(0.87613, 0.525)	SLC25A12(0.87613, 0.525)	NA	NA	NA	NA	NA	NA	NA	No	NA	HGSVC	No	NA	NA	NA	NA	NA	NA
chr2:171900089	chr2-171900089-allele1559002-1	DEL	98	NA	0.0037821482602118004,0.0,0.0,0.0,0.0	0.00663171	SLC25A12(0.87613, 0.525)	SLC25A12(0.87613, 0.525)	NA	NA	NA	NA	NA	NA	NA	No	NA	HPRC,HGSVC	No	NA	NA	NA	NA	NA	NA
chr2:171900137	chr2-171900137-allele1559010-1	DEL	50	NA	0.01739788199697428,0.0,0.020833333333333332,0.0,0.0	0.00722554	SLC25A12(0.87613, 0.525)	SLC25A12(0.87613, 0.525)	NA	NA	NA	NA	NA	NA	NA	No	NA	HPRC,HGSVC,1KG-ONT	No	NA	NA	NA	NA	NA	NA
chr2:171900263	chr2-171900263-allele1559018-1	DEL	128	NA	0.0037821482602118004,0.004322766570605188,0.0,0.0,0.0	0.00211772	SLC25A12(0.87613, 0.525)	SLC25A12(0.87613, 0.525)	NA	NA	NA	NA	NA	NA	NA	No	NA	HPRC,HGSVC,1KG-ONT	No	NA	NA	NA	NA	NA	NA
chr2:171900297	chr2-171900297-allele1559020-51	INS	50	NA	0.00680786686838124,0.001440922190201729,0.0,0.0009940357852882703,0.0	0.00840062	SLC25A12(0.87613, 0.525)	SLC25A12(0.87613, 0.525)	NA	NA	NA	NA	NA	NA	NA	No	NA	HGSVC	No	NA	NA	NA	NA	NA	NA
chr2:171900297	chr2-171900297-allele1559021-1	DEL	50	NA	0.08093797276853253,0.005763688760806916,0.0,0.014910536779324055,0.0	0.108791	SLC25A12(0.87613, 0.525)	SLC25A12(0.87613, 0.525)	NA	NA	NA	NA	NA	NA	NA	No	NA	HPRC,HGSVC,1KG-ONT	No	NA	NA	NA	NA	NA	NA
chr2:171902814	chr2-171902814-allele1559041-65	INS	64	NA	0.01664145234493192,0.11959654178674352,0.0744047619047619,0.14015904572564614,0.04703476482617587	0.0419507	SLC25A12(0.87613, 0.525)	SLC25A12(0.87613, 0.525)	NA	NA	NA	NA	NA	NA	NA	No	NA	HPRC,HGSVC,1KG-ONT	No	NA	NA	NA	NA	NA	NA
chr2:171902814	chr2-171902814-allele1559042-95	INS	94	NA	0.0007564296520423601,0.002881844380403458,0.023809523809523808,0.010934393638170975,0.003067484662576687	0.00574691	SLC25A12(0.87613, 0.525)	SLC25A12(0.87613, 0.525)	NA	NA	NA	NA	NA	NA	NA	No	NA	HPRC	No	NA	NA	NA	NA	NA	NA
chr2:171976066	chr2-171976066-allele1559515-8437	INS	8436	NA	0.2534039334341906,0.6296829971181557,0.875,0.6759443339960238,0.6319018404907976	0.340615	HAT1(0.37316, 1.439),SLC25A12(0.87613, 0.525)	SLC25A12(0.87613, 0.525)	NA	NA	NA	NA	NA	NA	NA	No	NA	HPRC,HGSVC,1KG-ONT	No	NA	NA	NA	NA	NA	NA
chr2:172009474	chr2-172009474-allele1559815-322	INS	321	NA	0.006051437216338881,0.05763688760806916,0.034722222222222224,0.030815109343936383,0.0081799591002045	0.0123734	METAP1D(2.2242e-09, 1.235)	NA	NA	NA	NA	NA	NA	NA	NA	No	NA	HGSVC,1KG-ONT	Yes	NA	NA	NA	NA	NA	NA
chr2:172041305	chr2-172041305-allele1560179-1	DEL	4202	NA	0.015128593040847202,0.024495677233429394,0.021825396825396824,0.05666003976143141,0.0408997955010225	0.00727394	METAP1D(2.2242e-09, 1.235)	NA	NA	NA	NA	NA	NA	NA	NA	No	NA	HPRC,HGSVC,1KG-ONT	Yes	NA	NA	NA	NA	NA	NA
chr2:172042138	chr2-172042138-allele1560233-121	INS	120	NA	0.006051437216338881,0.001440922190201729,0.002976190476190476,0.002982107355864811,0.0	0.00230281	METAP1D(2.2242e-09, 1.235)	NA	NA	NA	NA	NA	NA	NA	NA	No	NA	HPRC,HGSVC,1KG-ONT	No	NA	NA	NA	NA	NA	NA
chr2:172042138	chr2-172042138-allele1560231-151	INS	150	NA	0.014372163388804841,0.011527377521613832,0.002976190476190476,0.010934393638170975,0.022494887525562373	NA	METAP1D(2.2242e-09, 1.235)	NA	NA	NA	NA	NA	NA	NA	NA	No	NA	HPRC,HGSVC	No	NA	NA	NA	NA	NA	NA
chr2:172042138	chr2-172042138-allele1560230-61	INS	60	NA	0.0007564296520423601,0.0,0.000992063492063492,0.0,0.0	NA	METAP1D(2.2242e-09, 1.235)	NA	NA	NA	NA	NA	NA	NA	NA	No	NA	HGSVC	No	NA	NA	NA	NA	NA	NA
chr2:172042138	chr2-172042138-allele1560234-181	INS	180	NA	0.0015128593040847202,0.0,0.002976190476190476,0.0,0.0	NA	METAP1D(2.2242e-09, 1.235)	NA	NA	NA	NA	NA	NA	NA	NA	No	NA	HPRC,HGSVC	Yes	NA	NA	NA	NA	NA	NA
chr2:172042138	chr2-172042138-allele1560232-91	INS	90	NA	0.0007564296520423601,0.0,0.0,0.003976143141153081,0.002044989775051125	NA	METAP1D(2.2242e-09, 1.235)	NA	NA	NA	NA	NA	NA	NA	NA	No	NA	HPRC,HGSVC,1KG-ONT	No	NA	NA	NA	NA	NA	NA
chr2:172042138	chr2-172042138-allele1560235-121	INS	120	NA	0.0007564296520423601,0.0,0.0,0.0,0.0	0.000918741	METAP1D(2.2242e-09, 1.235)	NA	NA	NA	NA	NA	NA	NA	NA	No	NA	HPRC,HGSVC,1KG-ONT	No	NA	NA	NA	NA	NA	NA
chr2:172042160	chr2-172042160-allele1560251-121	INS	120	NA	0.0037821482602118004,0.0,0.0,0.0,0.0	0.00663171	METAP1D(2.2242e-09, 1.235)	NA	NA	NA	NA	NA	NA	NA	NA	No	NA	HPRC,HGSVC,1KG-ONT	Yes	NA	NA	NA	NA	NA	NA
chr2:172042160	chr2-172042160-allele1560250-181	INS	180	NA	0.0,0.004322766570605188,0.0,0.0,0.0	3.94758e-05	METAP1D(2.2242e-09, 1.235)	NA	NA	NA	NA	NA	NA	NA	NA	No	NA	HPRC,HGSVC	Yes	NA	NA	NA	NA	NA	NA
chr2:172042176	chr2-172042176-allele1560257-1	DEL	52	NA	0.0007564296520423601,0.007204610951008645,0.0,0.0268389662027833,0.007157464212678937	0.00556263	METAP1D(2.2242e-09, 1.235)	NA	NA	NA	NA	NA	NA	NA	NA	No	NA	HGSVC	No	NA	NA	NA	NA	NA	NA
chr2:172042193	chr2-172042193-allele1560264-1	DEL	114	NA	0.0,0.0,0.002976190476190476,0.0,0.0	3.94758e-05	METAP1D(2.2242e-09, 1.235)	NA	NA	NA	NA	NA	NA	NA	NA	No	NA	HPRC,HGSVC,1KG-ONT	No	NA	NA	NA	NA	NA	NA
chr2:172042198	chr2-172042198-allele1560267-1	DEL	68	NA	0.0007564296520423601,0.0,0.000992063492063492,0.005964214711729622,0.007157464212678937	0.00103615	METAP1D(2.2242e-09, 1.235)	NA	NA	NA	NA	NA	NA	NA	NA	No	NA	HGSVC	No	NA	NA	NA	NA	NA	NA
chr2:172042256	chr2-172042256-allele1560291-135	INS	134	NA	0.0007564296520423601,0.0,0.0,0.0,0.0	0.000918741	METAP1D(2.2242e-09, 1.235)	NA	NA	NA	NA	NA	NA	NA	NA	No	NA	HPRC,HGSVC	Yes	NA	NA	NA	NA	NA	NA
chr2:172042267	chr2-172042267-allele1560296-133	INS	132	NA	0.0015128593040847202,0.0,0.0,0.0,0.0	0.00234988	METAP1D(2.2242e-09, 1.235)	NA	NA	NA	NA	NA	NA	NA	NA	No	NA	HPRC,HGSVC	Yes	NA	NA	NA	NA	NA	NA
chr2:172042267	chr2-172042267-allele1560298-75	INS	74	NA	0.0,0.0,0.0,0.0,0.007157464212678937	0.000778337	METAP1D(2.2242e-09, 1.235)	NA	NA	NA	NA	NA	NA	NA	NA	No	NA	HPRC,HGSVC,1KG-ONT	Yes	NA	NA	NA	NA	NA	NA
chr2:172042277	chr2-172042277-allele1560308-149	INS	148	NA	0.0022692889561270802,0.0,0.0,0.0,0.0	0.00377908	METAP1D(2.2242e-09, 1.235)	NA	NA	NA	NA	NA	NA	NA	NA	No	NA	HPRC,HGSVC	Yes	NA	NA	NA	NA	NA	NA
chr2:172042351	chr2-172042351-allele1560346-53	INS	52	NA	0.0007564296520423601,0.0,0.0,0.0,0.005112474437627812	NA	METAP1D(2.2242e-09, 1.235)	NA	NA	NA	NA	NA	NA	NA	NA	No	NA	HPRC,HGSVC	No	NA	NA	NA	NA	NA	NA
chr2:172042354	chr2-172042354-allele1560351-74	INS	73	NA	0.0030257186081694403,0.005763688760806916,0.007936507936507936,0.0009940357852882703,0.0	NA	METAP1D(2.2242e-09, 1.235)	NA	NA	NA	NA	NA	NA	NA	NA	No	NA	HPRC,HGSVC,1KG-ONT	Yes	NA	NA	NA	NA	NA	NA
chr2:172042466	chr2-172042466-allele1560409-1	DEL	206	NA	0.0007564296520423601,0.0,0.0,0.0009940357852882703,0.016359918200409	0.0015048	METAP1D(2.2242e-09, 1.235)	NA	NA	NA	NA	NA	NA	NA	NA	No	NA	HPRC,HGSVC,1KG-ONT	Yes	NA	NA	NA	NA	NA	NA
chr2:172042466	chr2-172042466-allele1560410-1	DEL	236	NA	0.0113464447806354,0.08357348703170028,0.06448412698412699,0.0437375745526839,0.04396728016359918	0.0233331	METAP1D(2.2242e-09, 1.235)	NA	NA	NA	NA	NA	NA	NA	NA	No	NA	HGSVC,1KG-ONT	No	NA	NA	NA	NA	NA	NA
chr2:172042494	chr2-172042494-allele1560418-1	DEL	138	NA	0.0,0.0,0.0,0.0009940357852882703,0.0010224948875255625	NA	METAP1D(2.2242e-09, 1.235)	NA	NA	NA	NA	NA	NA	NA	NA	No	NA	HPRC,HGSVC,1KG-ONT	Yes	NA	NA	NA	NA	NA	NA
chr2:172042504	chr2-172042504-allele1560424-1	DEL	168	NA	0.0022692889561270802,0.007204610951008645,0.0,0.0019880715705765406,0.010224948875255624	0.000177926	METAP1D(2.2242e-09, 1.235)	NA	NA	NA	NA	NA	NA	NA	NA	No	NA	HPRC,HGSVC,1KG-ONT	Yes	NA	NA	NA	NA	NA	NA
chr2:172042504	chr2-172042504-allele1560425-1	DEL	198	NA	0.031013615733736764,0.023054755043227664,0.01488095238095238,0.012922465208747515,0.017382413087934562	0.00468587	METAP1D(2.2242e-09, 1.235)	NA	NA	NA	NA	NA	NA	NA	NA	No	NA	HPRC,HGSVC,1KG-ONT	Yes	NA	NA	NA	NA	NA	NA
chr2:172042532	chr2-172042532-allele1560433-1	DEL	100	NA	0.0,0.0,0.001984126984126984,0.0019880715705765406,0.0	0.000224143	METAP1D(2.2242e-09, 1.235)	NA	NA	NA	NA	NA	NA	NA	NA	No	NA	HPRC,HGSVC,1KG-ONT	Yes	NA	NA	NA	NA	NA	NA
chr2:172042542	chr2-172042542-allele1560441-1	DEL	130	NA	0.0007564296520423601,0.0,0.0,0.0,0.0	0.000918741	METAP1D(2.2242e-09, 1.235)	NA	NA	NA	NA	NA	NA	NA	NA	No	NA	HPRC,HGSVC,1KG-ONT	Yes	NA	NA	NA	NA	NA	NA
chr2:172042574	chr2-172042574-allele1560456-1	DEL	70	NA	0.0,0.0,0.0,0.003976143141153081,0.0	0.000224143	METAP1D(2.2242e-09, 1.235)	NA	NA	NA	NA	NA	NA	NA	NA	No	NA	HGSVC	Yes	NA	NA	NA	NA	NA	NA
chr2:172042575	chr2-172042575-allele1560458-1	DEL	160	NA	0.023449319213313162,0.002881844380403458,0.013888888888888888,0.005964214711729622,0.007157464212678937	0.00960564	METAP1D(2.2242e-09, 1.235)	NA	NA	NA	NA	NA	NA	NA	NA	No	NA	HPRC,HGSVC,1KG-ONT	Yes	NA	NA	NA	NA	NA	NA
chr2:172042577	chr2-172042577-allele1560459-1	DEL	76	NA	0.0007564296520423601,0.0,0.0,0.0,0.0	0.000918741	METAP1D(2.2242e-09, 1.235)	NA	NA	NA	NA	NA	NA	NA	NA	No	NA	HGSVC	Yes	NA	NA	NA	NA	NA	NA
chr2:172042578	chr2-172042578-allele1560462-1	DEL	94	NA	0.0015128593040847202,0.0,0.001984126984126984,0.007952286282306162,0.0	NA	METAP1D(2.2242e-09, 1.235)	NA	NA	NA	NA	NA	NA	NA	NA	No	NA	HPRC,HGSVC,1KG-ONT	Yes	NA	NA	NA	NA	NA	NA
chr2:172042611	chr2-172042611-allele1560478-1	DEL	124	NA	0.0022692889561270802,0.0,0.000992063492063492,0.0,0.0	0.0019853	METAP1D(2.2242e-09, 1.235)	NA	NA	NA	NA	NA	NA	NA	NA	No	NA	HPRC,HGSVC,1KG-ONT	Yes	NA	NA	NA	NA	NA	NA
chr2:172042614	chr2-172042614-allele1560480-1	DEL	58	NA	0.0007564296520423601,0.001440922190201729,0.0248015873015873,0.0,0.002044989775051125	0.00350946	METAP1D(2.2242e-09, 1.235)	NA	NA	NA	NA	NA	NA	NA	NA	No	NA	HGSVC	Yes	NA	NA	NA	NA	NA	NA
chr2:172042630	chr2-172042630-allele1560484-1	DEL	86	NA	0.0015128593040847202,0.0,0.0,0.0,0.0	0.00234988	METAP1D(2.2242e-09, 1.235)	NA	NA	NA	NA	NA	NA	NA	NA	No	NA	HPRC,HGSVC	Yes	NA	NA	NA	NA	NA	NA
chr2:172042673	chr2-172042673-allele1560503-1	DEL	62	NA	0.0,0.001440922190201729,0.003968253968253968,0.0009940357852882703,0.007157464212678937	0.00180841	METAP1D(2.2242e-09, 1.235)	NA	NA	NA	NA	NA	NA	NA	NA	No	NA	HGSVC	Yes	NA	NA	NA	NA	NA	NA
chr2:172042706	chr2-172042706-allele1560525-79	INS	78	NA	0.0,0.0,0.0,0.0009940357852882703,0.0	NA	METAP1D(2.2242e-09, 1.235)	NA	NA	NA	NA	NA	NA	NA	NA	No	NA	HGSVC	No	NA	NA	NA	NA	NA	NA
chr2:172042719	chr2-172042719-allele1560535-115	INS	114	NA	0.0007564296520423601,0.0,0.000992063492063492,0.004970178926441352,0.0	NA	METAP1D(2.2242e-09, 1.235)	NA	NA	NA	NA	NA	NA	NA	NA	No	NA	No	No	NA	NA	NA	NA	NA	NA
chr2:172042719	chr2-172042719-allele1560533-83	INS	82	NA	0.0,0.001440922190201729,0.0,0.0,0.0	NA	METAP1D(2.2242e-09, 1.235)	NA	NA	NA	NA	NA	NA	NA	NA	No	NA	HGSVC	No	NA	NA	NA	NA	NA	NA
chr2:172042719	chr2-172042719-allele1560534-59	INS	58	NA	0.0015128593040847202,0.001440922190201729,0.0,0.0019880715705765406,0.0	NA	METAP1D(2.2242e-09, 1.235)	NA	NA	NA	NA	NA	NA	NA	NA	No	NA	HPRC,HGSVC	No	NA	NA	NA	NA	NA	NA
chr2:172042734	chr2-172042734-allele1560543-77	INS	76	NA	0.0015128593040847202,0.002881844380403458,0.005952380952380952,0.012922465208747515,0.009202453987730062	0.00287762	METAP1D(2.2242e-09, 1.235)	NA	NA	NA	NA	NA	NA	NA	NA	No	NA	HGSVC	No	NA	NA	NA	NA	NA	NA
chr2:172042734	chr2-172042734-allele1560546-51	INS	50	NA	0.0,0.007204610951008645,0.0,0.0,0.00408997955010225	0.0010336	METAP1D(2.2242e-09, 1.235)	NA	NA	NA	NA	NA	NA	NA	NA	No	NA	HPRC,HGSVC	No	NA	NA	NA	NA	NA	NA
chr2:172042734	chr2-172042734-allele1560548-51	INS	50	NA	0.0,0.0,0.0,0.0,0.007157464212678937	0.000778337	METAP1D(2.2242e-09, 1.235)	NA	NA	NA	NA	NA	NA	NA	NA	No	NA	HPRC,HGSVC	No	NA	NA	NA	NA	NA	NA
chr2:172042734	chr2-172042734-allele1560547-79	INS	78	NA	0.0,0.0,0.0,0.0009940357852882703,0.002044989775051125	3.94758e-05	METAP1D(2.2242e-09, 1.235)	NA	NA	NA	NA	NA	NA	NA	NA	No	NA	HGSVC	No	NA	NA	NA	NA	NA	NA
chr2:172042734	chr2-172042734-allele1560544-53	INS	52	NA	0.006051437216338881,0.037463976945244955,0.002976190476190476,0.02385685884691849,0.024539877300613498	0.00598591	METAP1D(2.2242e-09, 1.235)	NA	NA	NA	NA	NA	NA	NA	NA	No	NA	HPRC,HGSVC	No	NA	NA	NA	NA	NA	NA
chr2:172042734	chr2-172042734-allele1560545-79	INS	78	NA	0.0007564296520423601,0.0,0.0,0.0,0.0	0.000918741	METAP1D(2.2242e-09, 1.235)	NA	NA	NA	NA	NA	NA	NA	NA	No	NA	HGSVC	No	NA	NA	NA	NA	NA	NA
chr2:172042760	chr2-172042760-allele1560563-61	INS	60	NA	0.0,0.001440922190201729,0.0,0.004970178926441352,0.003067484662576687	0.00114796	METAP1D(2.2242e-09, 1.235)	NA	NA	NA	NA	NA	NA	NA	NA	No	NA	HPRC,HGSVC	No	NA	NA	NA	NA	NA	NA
chr2:172042760	chr2-172042760-allele1560557-59	INS	58	NA	0.007564296520423601,0.001440922190201729,0.001984126984126984,0.013916500994035786,0.018404907975460124	NA	METAP1D(2.2242e-09, 1.235)	NA	NA	NA	NA	NA	NA	NA	NA	No	NA	HPRC,HGSVC	No	NA	NA	NA	NA	NA	NA
chr2:172042762	chr2-172042762-allele1560566-1	DEL	52	NA	0.0037821482602118004,0.023054755043227664,0.006944444444444444,0.018886679920477135,0.02044989775051125	0.0058347	METAP1D(2.2242e-09, 1.235)	NA	NA	NA	NA	NA	NA	NA	NA	No	NA	HGSVC	No	NA	NA	NA	NA	NA	NA
chr2:172042842	chr2-172042842-allele1560603-79	INS	78	NA	0.0,0.0,0.0,0.0019880715705765406,0.0	NA	METAP1D(2.2242e-09, 1.235)	NA	NA	NA	NA	NA	NA	NA	NA	No	NA	HGSVC	No	NA	NA	NA	NA	NA	NA
chr2:172042842	chr2-172042842-allele1560601-107	INS	106	NA	0.0,0.0,0.0,0.0,0.007157464212678937	0.000778337	METAP1D(2.2242e-09, 1.235)	NA	NA	NA	NA	NA	NA	NA	NA	No	NA	HGSVC	No	NA	NA	NA	NA	NA	NA
chr2:172042851	chr2-172042851-allele1560612-51	INS	50	NA	0.0007564296520423601,0.0,0.0,0.0009940357852882703,0.0010224948875255625	NA	METAP1D(2.2242e-09, 1.235)	NA	NA	NA	NA	NA	NA	NA	NA	No	NA	HPRC,HGSVC	No	NA	NA	NA	NA	NA	NA
chr2:172139520	chr2-172139520-allele1561601-1	DEL	3232	NA	0.06656580937972768,0.19020172910662825,0.11904761904761904,0.13618290258449303,0.1523517382413088	0.0278483	NA	NA	NA	NA	NA	NA	NA	NA	NA	No	NA	HPRC,HGSVC,1KG-ONT	Yes	NA	NA	NA	NA	NA	NA
chr2:172237492	chr2-172237492-allele1562492-336	INS	335	NA	0.0030257186081694403,0.0,0.0,0.0,0.0	0.00520636	NA	NA	NA	NA	NA	NA	NA	NA	NA	No	NA	HGSVC,1KG-ONT	Yes	NA	NA	NA	NA	NA	NA
chr2:172237861	chr2-172237861-allele1562499-219	INS	218	NA	0.0022692889561270802,0.0,0.0,0.0,0.0	0.00377908	NA	NA	NA	NA	NA	NA	NA	NA	NA	No	NA	HPRC,HGSVC,1KG-ONT	No	NA	NA	NA	NA	NA	NA
chr2:172237861	chr2-172237861-allele1562500-132	INS	131	NA	0.0022692889561270802,0.004322766570605188,0.0,0.0,0.0	0.000371588	NA	NA	NA	NA	NA	NA	NA	NA	NA	No	NA	HGSVC,1KG-ONT	No	NA	NA	NA	NA	NA	NA
chr2:172237903	chr2-172237903-allele1562522-57	INS	56	NA	0.0037821482602118004,0.0,0.0,0.0,0.0	0.00663171	NA	NA	NA	NA	NA	NA	NA	NA	NA	No	NA	HPRC	Yes	NA	NA	NA	NA	NA	NA
chr2:172237923	chr2-172237923-allele1562527-471	INS	470	NA	0.0015128593040847202,0.0,0.0,0.0,0.0	0.00234988	NA	NA	NA	NA	NA	NA	NA	NA	NA	No	NA	HGSVC	No	NA	NA	NA	NA	NA	NA
chr2:172237932	chr2-172237932-allele1562535-121	INS	120	NA	0.0007564296520423601,0.0,0.0,0.0,0.0	0.000918741	NA	NA	NA	NA	NA	NA	NA	NA	NA	No	NA	HGSVC,1KG-ONT	No	NA	NA	NA	NA	NA	NA
chr2:172237938	chr2-172237938-allele1562539-130	INS	129	NA	0.0045385779122541605,0.0,0.0,0.0,0.0	0.00805514	NA	NA	NA	NA	NA	NA	NA	NA	NA	No	NA	HGSVC,1KG-ONT	No	NA	NA	NA	NA	NA	NA
chr2:172237945	chr2-172237945-allele1562548-1	DEL	65	NA	0.0,0.024495677233429394,0.0248015873015873,0.0009940357852882703,0.00408997955010225	0.00815146	NA	NA	NA	NA	NA	NA	NA	NA	NA	No	NA	HPRC,HGSVC,1KG-ONT	No	NA	NA	NA	NA	NA	NA
chr2:172237947	chr2-172237947-allele1562549-1	DEL	51	NA	0.00680786686838124,0.0,0.001984126984126984,0.0009940357852882703,0.003067484662576687	0.00397144	NA	NA	NA	NA	NA	NA	NA	NA	NA	No	NA	HPRC,HGSVC,1KG-ONT	No	NA	NA	NA	NA	NA	NA
chr2:172237949	chr2-172237949-allele1562554-63	INS	62	NA	0.0022692889561270802,0.0,0.0,0.0,0.0	0.00377908	NA	NA	NA	NA	NA	NA	NA	NA	NA	No	NA	HPRC	No	NA	NA	NA	NA	NA	NA
chr2:172237954	chr2-172237954-allele1562564-1	DEL	56	NA	0.0037821482602118004,0.004322766570605188,0.021825396825396824,0.0019880715705765406,0.0010224948875255625	0.000537729	NA	NA	NA	NA	NA	NA	NA	NA	NA	No	NA	HPRC,HGSVC,1KG-ONT	No	NA	NA	NA	NA	NA	NA
chr2:172237959	chr2-172237959-allele1562573-345	INS	344	NA	0.0,0.0,0.002976190476190476,0.0,0.0	3.94758e-05	NA	NA	NA	NA	NA	NA	NA	NA	NA	No	NA	HGSVC,1KG-ONT	No	NA	NA	NA	NA	NA	NA
chr2:172237959	chr2-172237959-allele1562575-60	INS	59	NA	0.0030257186081694403,0.0,0.0,0.0,0.0	0.00520636	NA	NA	NA	NA	NA	NA	NA	NA	NA	No	NA	HPRC	No	NA	NA	NA	NA	NA	NA
chr2:172237959	chr2-172237959-allele1562569-114	INS	113	NA	0.0007564296520423601,0.0,0.0,0.0,0.0	0.000918741	NA	NA	NA	NA	NA	NA	NA	NA	NA	No	NA	HGSVC,1KG-ONT	No	NA	NA	NA	NA	NA	NA
chr2:172237959	chr2-172237959-allele1562571-57	INS	56	NA	0.0015128593040847202,0.0,0.0,0.0,0.0	0.00234988	NA	NA	NA	NA	NA	NA	NA	NA	NA	No	NA	HPRC	No	NA	NA	NA	NA	NA	NA
chr2:172237959	chr2-172237959-allele1562570-267	INS	266	NA	0.0007564296520423601,0.0,0.0,0.0,0.0	0.000918741	NA	NA	NA	NA	NA	NA	NA	NA	NA	No	NA	HPRC,HGSVC,1KG-ONT	No	NA	NA	NA	NA	NA	NA
chr2:172237959	chr2-172237959-allele1562568-99	INS	98	NA	0.0015128593040847202,0.0,0.0,0.0,0.0	0.00234988	NA	NA	NA	NA	NA	NA	NA	NA	NA	No	NA	HPRC,HGSVC,1KG-ONT	No	NA	NA	NA	NA	NA	NA
chr2:172237960	chr2-172237960-allele1562581-138	INS	137	NA	0.0015128593040847202,0.001440922190201729,0.0,0.0,0.0	0.00077342	NA	NA	NA	NA	NA	NA	NA	NA	NA	No	NA	HGSVC,1KG-ONT	No	NA	NA	NA	NA	NA	NA
chr2:172237978	chr2-172237978-allele1562597-1	DEL	60	NA	0.0015128593040847202,0.001440922190201729,0.005952380952380952,0.0,0.0010224948875255625	NA	NA	NA	NA	NA	NA	NA	NA	NA	NA	No	NA	HPRC,HGSVC,1KG-ONT	No	NA	NA	NA	NA	NA	NA
chr2:172237984	chr2-172237984-allele1562601-1	DEL	54	NA	0.006051437216338881,0.0,0.001984126984126984,0.0019880715705765406,0.0010224948875255625	0.00373626	NA	NA	NA	NA	NA	NA	NA	NA	NA	No	NA	HPRC,HGSVC,1KG-ONT	No	NA	NA	NA	NA	NA	NA
chr2:172237987	chr2-172237987-allele1562602-1	DEL	51	NA	0.009077155824508321,0.004322766570605188,0.000992063492063492,0.002982107355864811,0.0	0.00628123	NA	NA	NA	NA	NA	NA	NA	NA	NA	No	NA	HPRC,HGSVC,1KG-ONT	No	NA	NA	NA	NA	NA	NA
chr2:172238005	chr2-172238005-allele1562611-102	INS	101	NA	0.0007564296520423601,0.001440922190201729,0.012896825396825396,0.0,0.0	0.000967446	NA	NA	NA	NA	NA	NA	NA	NA	NA	No	NA	HPRC,HGSVC,1KG-ONT	Yes	NA	NA	NA	NA	NA	NA
chr2:172238005	chr2-172238005-allele1562613-86	INS	85	NA	0.0022692889561270802,0.0,0.0,0.0,0.0	0.00377908	NA	NA	NA	NA	NA	NA	NA	NA	NA	No	NA	HPRC,HGSVC,1KG-ONT	Yes	NA	NA	NA	NA	NA	NA
chr2:172238007	chr2-172238007-allele1562616-111	INS	110	NA	0.0022692889561270802,0.0,0.0,0.0,0.0	0.00377908	NA	NA	NA	NA	NA	NA	NA	NA	NA	No	NA	HGSVC,1KG-ONT	Yes	NA	NA	NA	NA	NA	NA
chr2:172238016	chr2-172238016-allele1562620-720	INS	719	NA	0.0,0.0,0.0,0.0,0.0010224948875255625	NA	NA	NA	NA	NA	NA	NA	NA	NA	NA	No	NA	HGSVC,1KG-ONT	No	NA	NA	NA	NA	NA	NA
chr2:172259227	chr2-172259227-allele1562849-57	INS	56	NA	0.006051437216338881,0.0,0.0,0.0009940357852882703,0.0	0.00875367	NA	NA	NA	NA	NA	NA	NA	NA	NA	No	NA	HPRC,HGSVC,1KG-ONT	Yes	NA	NA	NA	NA	NA	NA
chr2:172266295	chr2-172266295-allele1562936-1220	INS	1219	NA	0.0,0.01440922190201729,0.10912698412698413,0.0,0.005112474437627812	0.0227257	NA	NA	NA	NA	NA	NA	NA	NA	NA	No	NA	HPRC,HGSVC,1KG-ONT	Yes	NA	NA	NA	NA	NA	NA
chr2:172283311	chr2-172283311-allele1563122-1	DEL	57	NA	0.4682299546142209,0.840057636887608,0.8591269841269841,0.8349900596421471,0.8220858895705522	0.293655	NA	NA	NA	NA	NA	NA	NA	NA	NA	No	NA	HPRC,HGSVC,1KG-ONT	Yes	NA	NA	NA	NA	NA	NA
chr2:172307954	chr2-172307954-allele1563382-1	DEL	99	NA	0.0015128593040847202,0.0,0.020833333333333332,0.0,0.002044989775051125	0.00173624	NA	NA	NA	NA	NA	NA	NA	NA	enhancer	No	NA	No	Yes	NA	NA	NA	NA	NA	NA
chr2:172315251	chr2-172315251-allele1563469-1	DEL	6125	NA	0.17095310136157338,0.08645533141210375,0.04861111111111111,0.1610337972166998,0.18916155419222905	0.00892719	NA	NA	NA	NA	NA	NA	NA	NA	open_chromatin_region	No	NA	HPRC,HGSVC,1KG-ONT	Yes	NA	NA	NA	NA	NA	NA
chr2:172365311	chr2-172365311-allele1564172-51	INS	50	NA	0.1157337367624811,0.01585014409221902,0.0,0.0009940357852882703,0.0	0.17662	NA	NA	NA	NA	NA	NA	NA	NA	NA	No	NA	HPRC,HGSVC,1KG-ONT	Yes	NA	NA	NA	NA	NA	NA
chr2:172373179	chr2-172373179-allele1564247-320	INS	319	NA	0.01361573373676248,0.0,0.0,0.0,0.00408997955010225	0.0172577	NA	NA	NA	NA	NA	NA	NA	NA	NA	No	NA	HPRC,HGSVC	Yes	NA	NA	NA	NA	NA	NA
chr2:172411404	chr2-172411404-allele1564563-55	INS	54	NA	0.02118003025718608,0.05187319884726225,0.03571428571428571,0.05964214711729622,0.03680981595092025	0.00735675	NA	NA	NA	NA	NA	NA	NA	NA	NA	No	NA	HPRC,HGSVC,1KG-ONT	No	NA	NA	NA	NA	NA	NA
chr2:172411427	chr2-172411427-allele1564583-81	INS	80	NA	0.0,0.0,0.0,0.0009940357852882703,0.0	NA	NA	NA	NA	NA	NA	NA	NA	NA	NA	No	NA	HPRC,HGSVC,1KG-ONT	No	NA	NA	NA	NA	NA	NA
chr2:172411427	chr2-172411427-allele1564575-79	INS	78	NA	0.00832072617246596,0.005763688760806916,0.0,0.0009940357852882703,0.0010224948875255625	0.00608677	NA	NA	NA	NA	NA	NA	NA	NA	NA	No	NA	HPRC,HGSVC,1KG-ONT	No	NA	NA	NA	NA	NA	NA
chr2:172411427	chr2-172411427-allele1564577-61	INS	60	NA	0.0015128593040847202,0.0,0.0,0.0,0.0	0.00234988	NA	NA	NA	NA	NA	NA	NA	NA	NA	No	NA	HPRC,HGSVC,1KG-ONT	No	NA	NA	NA	NA	NA	NA
chr2:172411427	chr2-172411427-allele1564591-91	INS	90	NA	0.0007564296520423601,0.0,0.0,0.0,0.0	0.000918741	NA	NA	NA	NA	NA	NA	NA	NA	NA	No	NA	HPRC,HGSVC	No	NA	NA	NA	NA	NA	NA
chr2:172411427	chr2-172411427-allele1564589-119	INS	118	NA	0.0015128593040847202,0.0,0.0,0.0,0.0	0.00234988	NA	NA	NA	NA	NA	NA	NA	NA	NA	No	NA	HPRC,HGSVC	No	NA	NA	NA	NA	NA	NA
chr2:172411427	chr2-172411427-allele1564576-107	INS	106	NA	0.0030257186081694403,0.001440922190201729,0.0,0.0,0.0	0.00328379	NA	NA	NA	NA	NA	NA	NA	NA	NA	No	NA	HPRC,HGSVC	No	NA	NA	NA	NA	NA	NA
chr2:172411427	chr2-172411427-allele1564574-55	INS	54	NA	0.012859304084720122,0.17002881844380405,0.010912698412698412,0.14612326043737575,0.09815950920245399	0.0518862	NA	NA	NA	NA	NA	NA	NA	NA	NA	No	NA	HPRC,HGSVC,1KG-ONT	No	NA	NA	NA	NA	NA	NA
chr2:172411427	chr2-172411427-allele1564587-63	INS	62	NA	0.0007564296520423601,0.0,0.0,0.0,0.0	0.000918741	NA	NA	NA	NA	NA	NA	NA	NA	NA	No	NA	HPRC,HGSVC,1KG-ONT	No	NA	NA	NA	NA	NA	NA
chr2:172411453	chr2-172411453-allele1564603-53	INS	52	NA	0.0,0.008645533141210375,0.0,0.006958250497017893,0.0010224948875255625	0.00199905	NA	NA	NA	NA	NA	NA	NA	NA	NA	No	NA	HPRC,HGSVC,1KG-ONT	No	NA	NA	NA	NA	NA	NA
chr2:172411453	chr2-172411453-allele1564600-51	INS	50	NA	0.0,0.004322766570605188,0.000992063492063492,0.0009940357852882703,0.0	0.000408842	NA	NA	NA	NA	NA	NA	NA	NA	NA	No	NA	HPRC,HGSVC,1KG-ONT	No	NA	NA	NA	NA	NA	NA
chr2:172411454	chr2-172411454-allele1564609-81	INS	80	NA	0.0022692889561270802,0.01585014409221902,0.0,0.003976143141153081,0.010224948875255624	0.00124599	NA	NA	NA	NA	NA	NA	NA	NA	NA	No	NA	HPRC,HGSVC,1KG-ONT	No	NA	NA	NA	NA	NA	NA
chr2:172411454	chr2-172411454-allele1564607-56	INS	55	NA	0.0022692889561270802,0.0,0.0,0.0,0.0	0.00377908	NA	NA	NA	NA	NA	NA	NA	NA	NA	No	NA	HPRC,HGSVC,1KG-ONT	No	NA	NA	NA	NA	NA	NA
chr2:172411454	chr2-172411454-allele1564608-133	INS	132	NA	0.0045385779122541605,0.001440922190201729,0.0,0.0019880715705765406,0.0	0.00334747	NA	NA	NA	NA	NA	NA	NA	NA	NA	No	NA	HPRC,HGSVC	No	NA	NA	NA	NA	NA	NA
chr2:172411666	chr2-172411666-allele1564635-311	INS	310	NA	0.0045385779122541605,0.0,0.0,0.0,0.0	0.00805514	NA	NA	NA	NA	NA	NA	NA	NA	NA	No	NA	HGSVC,1KG-ONT	Yes	NA	NA	NA	NA	NA	NA
chr2:172411681	chr2-172411681-allele1564638-419	INS	418	NA	0.00832072617246596,0.001440922190201729,0.0,0.0,0.0	0.0129393	NA	NA	NA	NA	NA	NA	NA	NA	NA	No	NA	HPRC,HGSVC,1KG-ONT	Yes	NA	NA	NA	NA	NA	NA
chr2:172411681	chr2-172411681-allele1564640-729	INS	728	NA	0.0022692889561270802,0.0,0.0,0.0,0.0	0.00377908	NA	NA	NA	NA	NA	NA	NA	NA	NA	No	NA	HPRC,HGSVC	Yes	NA	NA	NA	NA	NA	NA
chr2:172411681	chr2-172411681-allele1564639-497	INS	496	NA	0.0007564296520423601,0.0,0.0,0.0,0.0	0.000918741	NA	NA	NA	NA	NA	NA	NA	NA	NA	No	NA	HPRC,HGSVC,1KG-ONT	Yes	NA	NA	NA	NA	NA	NA
chr2:172451994	chr2-172451994-allele1565152-320	INS	319	NA	0.0037821482602118004,0.001440922190201729,0.0,0.004970178926441352,0.0	0.000545845	ITGA6(0.6874, 0.52)	ITGA6(0.6874, 0.52)	NA	NA	NA	NA	NA	NA	NA	No	NA	HPRC,HGSVC,1KG-ONT	Yes	NA	NA	NA	NA	NA	NA
chr2:172451994	chr2-172451994-allele1565154-321	INS	320	NA	0.0030257186081694403,0.0,0.0,0.0,0.0	0.00520636	ITGA6(0.6874, 0.52)	ITGA6(0.6874, 0.52)	NA	NA	NA	NA	NA	NA	NA	No	NA	HPRC,HGSVC,1KG-ONT	Yes	NA	NA	NA	NA	NA	NA
chr2:172451994	chr2-172451994-allele1565156-320	INS	319	NA	0.0007564296520423601,0.0,0.0,0.0,0.0	0.000918741	ITGA6(0.6874, 0.52)	ITGA6(0.6874, 0.52)	NA	NA	NA	NA	NA	NA	NA	No	NA	HPRC,HGSVC,1KG-ONT	Yes	NA	NA	NA	NA	NA	NA
chr2:172451994	chr2-172451994-allele1565150-318	INS	317	NA	0.2042360060514372,0.13544668587896252,0.03571428571428571,0.18190854870775347,0.1574642126789366	0.0231159	ITGA6(0.6874, 0.52)	ITGA6(0.6874, 0.52)	NA	NA	NA	NA	NA	NA	NA	No	NA	HPRC,HGSVC,1KG-ONT	Yes	NA	NA	NA	NA	NA	NA
chr2:172451994	chr2-172451994-allele1565151-319	INS	318	NA	0.0037821482602118004,0.001440922190201729,0.0,0.002982107355864811,0.0	0.00151308	ITGA6(0.6874, 0.52)	ITGA6(0.6874, 0.52)	NA	NA	NA	NA	NA	NA	NA	No	NA	HPRC,HGSVC,1KG-ONT	Yes	NA	NA	NA	NA	NA	NA
chr2:172526659	chr2-172526659-allele1565941-1	DEL	1159	NA	0.012102874432677761,0.001440922190201729,0.0,0.0,0.0	0.0199352	NA	NA	NA	NA	NA	NA	NA	NA	NA	No	ID=chr2_172526924_172526958;MOTIFS=TG;STRUC=(TG)n	HPRC,1KG-ONT	Yes	NA	NA	NA	NA	NA	NA
chr2:172621768	chr2-172621768-allele1567076-53	INS	52	NA	0.0015128593040847202,0.0,0.0,0.0,0.0	0.00234988	NA	NA	NA	NA	NA	NA	NA	NA	NA	No	NA	HPRC,HGSVC,1KG-ONT	No	NA	NA	NA	NA	NA	NA
chr2:172621894	chr2-172621894-allele1567095-131	INS	130	NA	0.01361573373676248,0.001440922190201729,0.0,0.0,0.0	0.0227299	NA	NA	NA	NA	NA	NA	NA	NA	NA	No	NA	HPRC,1KG-ONT	No	NA	NA	NA	NA	NA	NA
chr2:172621894	chr2-172621894-allele1567099-53	INS	52	NA	0.0007564296520423601,0.0,0.0,0.0,0.0	0.000918741	NA	NA	NA	NA	NA	NA	NA	NA	NA	No	NA	HPRC,HGSVC,1KG-ONT	No	NA	NA	NA	NA	NA	NA
chr2:172621894	chr2-172621894-allele1567093-53	INS	52	NA	0.0045385779122541605,0.0,0.0,0.0,0.0	0.00805514	NA	NA	NA	NA	NA	NA	NA	NA	NA	No	NA	HPRC,HGSVC,1KG-ONT	No	NA	NA	NA	NA	NA	NA
chr2:172622048	chr2-172622048-allele1567105-56	INS	55	NA	0.00832072617246596,0.001440922190201729,0.0,0.0,0.0	0.0129393	NA	NA	NA	NA	NA	NA	NA	NA	NA	No	NA	HPRC,HGSVC,1KG-ONT	No	NA	NA	NA	NA	NA	NA
chr2:172622048	chr2-172622048-allele1567106-246	INS	245	NA	0.00529500756429652,0.0,0.0,0.0,0.0	0.00947665	NA	NA	NA	NA	NA	NA	NA	NA	NA	No	NA	No	No	NA	NA	NA	NA	NA	NA
chr2:172622073	chr2-172622073-allele1567109-1	DEL	56	NA	0.014372163388804841,0.018731988472622477,0.0,0.05467196819085487,0.1574642126789366	0.0220984	NA	NA	NA	NA	NA	NA	NA	NA	NA	No	NA	HPRC,HGSVC,1KG-ONT	No	NA	NA	NA	NA	NA	NA
chr2:172622129	chr2-172622129-allele1567120-243	INS	242	NA	0.00529500756429652,0.0,0.0,0.0,0.0	0.00947665	NA	NA	NA	NA	NA	NA	NA	NA	NA	No	NA	No	No	NA	NA	NA	NA	NA	NA
chr2:172622129	chr2-172622129-allele1567116-61	INS	60	NA	0.006051437216338881,0.07348703170028818,0.12400793650793651,0.02882703777335984,0.02147239263803681	0.033016	NA	NA	NA	NA	NA	NA	NA	NA	NA	No	NA	HPRC,HGSVC,1KG-ONT	No	NA	NA	NA	NA	NA	NA
chr2:172622242	chr2-172622242-allele1567142-55	INS	54	NA	0.0,0.06195965417867435,0.1388888888888889,0.02286282306163022,0.011247443762781187	0.0402084	NA	NA	NA	NA	NA	NA	NA	NA	NA	No	NA	HPRC,HGSVC,1KG-ONT	No	NA	NA	NA	NA	NA	NA
chr2:172622255	chr2-172622255-allele1567144-57	INS	56	0.881444	0.028744326777609682,0.10662824207492795,0.2222222222222222,0.05268389662027833,0.07259713701431493	0.0423897	NA	NA	NA	NA	NA	NA	NA	NA	NA	No	NA	HPRC,HGSVC,1KG-ONT	No	NA	Prostate cancer(ITGA6-AS1, rs78647569, 3E-11, 0.5497788244832201),Externalizing behaviour (multivariate analysis)(RAPGEF4-AS1, rs77143891, 3E-9, 0.7847517348251197)	Acute deep vein thrombosis of lower limb(7.94%, 1.53%, 5.55, [1.89;16.3], 0.00595),Arthropathy of pelvis(6.35%, 1.53%, 4.37, [1.37;13.96], 0.025565),Benign neoplasm of colon(17.46%, 8.03%, 2.42, [1.2;4.88], 0.018148),Chondromalacia of patella(9.52%, 2.29%, 4.49, [1.71;11.74], 0.006167),Chronic ethmoidal sinusitis(6.35%, 0.76%, 8.8, [2.42;32.06], 0.004145),Chronic gastritis(7.94%, 2.55%, 3.3, [1.19;9.11], 0.032084),Chronic kidney disease stage 3(11.11%, 4.33%, 2.76, [1.17;6.51], 0.026569),Chronic nonalcoholic liver disease(7.94%, 2.42%, 3.48, [1.25;9.64], 0.027197),Conjunctivitis(12.70%, 5.10%, 2.71, [1.21;6.07], 0.020553),Degenerative joint disease of pelvis(7.94%, 1.78%, 4.75, [1.65;13.64], 0.009949),Dermatophytosis(7.94%, 1.91%, 4.43, [1.55;12.6], 0.012514),Diabetes mellitus(7.94%, 2.42%, 3.48, [1.25;9.64], 0.027197),Flushing(11.11%, 1.66%, 7.42, [2.85;19.35], 0.000322),Hyperosmolality and or hypernatremia(4.76%, 0.89%, 5.56, [1.4;22.04], 0.03219),Hypersomnia(14.29%, 5.22%, 3.02, [1.4;6.55], 0.008427),Hypertrophy of breast(9.52%, 3.06%, 3.34, [1.31;8.5], 0.019073),Hypothyroidism(15.87%, 7.39%, 2.37, [1.14;4.89], 0.026961),Hypoxemia(7.94%, 2.68%, 3.14, [1.14;8.62], 0.037492),Infective otitis externa(6.35%, 1.40%, 4.77, [1.47;15.44], 0.020287),Migraine(22.22%, 12.36%, 2.03, [1.08;3.81], 0.032439),Morbid obesity(34.92%, 21.91%, 1.91, [1.11;3.3], 0.02779),Mycosis(6.35%, 1.15%, 5.85, [1.75;19.55], 0.0119),Myopia(19.05%, 9.81%, 2.16, [1.11;4.23], 0.030693),Neoplasm of uncertain behavior of skin(11.11%, 3.57%, 3.38, [1.41;8.08], 0.01137),Obstructive sleep apnea syndrome(31.75%, 18.98%, 1.99, [1.13;3.48], 0.020836),Ocular hypertension(9.52%, 3.95%, 2.56, [1.03;6.39], 0.049458),Open angle with borderline intraocular pressure(6.35%, 1.91%, 3.48, [1.12;10.82], 0.045997),Orthostatic hypotension(7.94%, 1.66%, 5.12, [1.76;14.86], 0.007771),Osteophyte of bone(7.94%, 1.40%, 6.07, [2.04;18.05], 0.004453),Plantar fascial fibromatosis(14.29%, 7.13%, 2.17, [1.02;4.62], 0.04887),Primary insomnia(7.94%, 1.53%, 5.55, [1.89;16.3], 0.00595),Respiratory failure(4.76%, 0.89%, 5.56, [1.4;22.04], 0.03219),Sleep disorder(12.70%, 5.61%, 2.45, [1.1;5.46], 0.048075),Thrombocytopenic disorder(7.94%, 2.42%, 3.48, [1.25;9.64], 0.027197),Toxic diffuse goiter with no crisis(6.35%, 1.27%, 5.25, [1.6;17.26], 0.015742),Polyp of corpus uteri(8.51%, 2.12%, 4.3, [1.33;13.91], 0.027726)	NA	NA	NA
chr2:172622255	chr2-172622255-allele1567146-55	INS	54	NA	0.0030257186081694403,0.001440922190201729,0.0,0.0,0.0	0.00328379	NA	NA	NA	NA	NA	NA	NA	NA	NA	No	NA	HPRC,HGSVC,1KG-ONT	No	NA	NA	NA	NA	NA	NA
chr2:172657429	chr2-172657429-allele1567655-150	INS	149	0.709199	0.2844175491679274,0.4510086455331412,0.23511904761904762,0.6073558648111332,0.43558282208588955	0.0430973	NA	NA	NA	NA	NA	NA	NA	NA	NA	No	NA	HPRC,HGSVC,1KG-ONT	Yes	NA	Insomnia(PDK1 - RAPGEF4-AS1, rs836603, 4E-8, 0.6091959561304243)	Blindness AND/OR vision impairment level(1.19%, 4.23%, 0.27, [0.11;0.71], 0.008002),Cardiac arrhythmia(7.99%, 13.46%, 0.56, [0.35;0.89], 0.01637),Cerebrovascular disease(0.85%, 3.08%, 0.27, [0.09;0.83], 0.028259),Cervical spondylosis without myelopathy(8.16%, 4.23%, 2.01, [1.03;3.94], 0.040364),Chronic kidney disease stage 3(3.40%, 8.08%, 0.4, [0.21;0.75], 0.00509),Chronic kidney disease stage 4(1.19%, 3.85%, 0.3, [0.11;0.8], 0.015899),Chronic rhinitis(5.61%, 9.62%, 0.56, [0.33;0.96], 0.03884),Eustachian tube disorder(3.40%, 0.38%, 9.12, [1.22;68.32], 0.007041),Low blood pressure(4.08%, 1.15%, 3.65, [1.09;12.22], 0.031597),Osteoarthrosis of the carpometacarpal joint of the thumb(2.89%, 0.38%, 7.71, [1.02;58.25], 0.018378),Restless legs(0.68%, 2.69%, 0.25, [0.07;0.85], 0.040958),Upper respiratory tract infection caused by Influenza virus(3.57%, 7.31%, 0.47, [0.25;0.89], 0.022261),Vitamin B deficiency(7.14%, 2.69%, 2.78, [1.23;6.27], 0.010082)	NA	NA	NA
chr2:172657429	chr2-172657429-allele1567665-147	INS	146	NA	0.0,0.001440922190201729,0.0,0.0,0.0	NA	NA	NA	NA	NA	NA	NA	NA	NA	NA	No	NA	HPRC,HGSVC,1KG-ONT	Yes	NA	NA	NA	NA	NA	NA
chr2:172657429	chr2-172657429-allele1567660-152	INS	151	NA	0.0037821482602118004,0.010086455331412104,0.006944444444444444,0.003976143141153081,0.009202453987730062	0.000445366	NA	NA	NA	NA	NA	NA	NA	NA	NA	No	NA	HPRC,HGSVC,1KG-ONT	Yes	NA	NA	NA	NA	NA	NA
chr2:172657429	chr2-172657429-allele1567662-153	INS	152	NA	0.0,0.0,0.0,0.0009940357852882703,0.0	NA	NA	NA	NA	NA	NA	NA	NA	NA	NA	No	NA	HPRC,HGSVC,1KG-ONT	Yes	NA	NA	NA	NA	NA	NA
chr2:172657429	chr2-172657429-allele1567659-149	INS	148	NA	0.01059001512859304,0.005763688760806916,0.000992063492063492,0.002982107355864811,0.002044989775051125	0.00597256	NA	NA	NA	NA	NA	NA	NA	NA	NA	No	NA	HPRC,HGSVC,1KG-ONT	Yes	NA	NA	NA	NA	NA	NA
chr2:172657429	chr2-172657429-allele1567661-148	INS	147	NA	0.0,0.0,0.003968253968253968,0.0,0.0	0.000224143	NA	NA	NA	NA	NA	NA	NA	NA	NA	No	NA	HPRC,HGSVC,1KG-ONT	Yes	NA	NA	NA	NA	NA	NA
chr2:172657429	chr2-172657429-allele1567656-159	INS	158	NA	0.0015128593040847202,0.0,0.0,0.0,0.007157464212678937	NA	NA	NA	NA	NA	NA	NA	NA	NA	NA	No	NA	HPRC,HGSVC,1KG-ONT	Yes	NA	NA	NA	NA	NA	NA
chr2:172657429	chr2-172657429-allele1567658-151	INS	150	NA	0.05446293494704992,0.04899135446685879,0.025793650793650792,0.04473161033797217,0.022494887525562373	0.00471874	NA	NA	NA	NA	NA	NA	NA	NA	NA	No	NA	HPRC,HGSVC,1KG-ONT	Yes	NA	NA	NA	NA	NA	NA
chr2:172663483	chr2-172663483-allele1567743-1	DEL	93	NA	0.01361573373676248,0.0,0.0,0.0,0.0	0.0248756	NA	NA	NA	NA	NA	NA	NA	NA	NA	No	NA	No	Yes	NA	NA	NA	NA	NA	NA
chr2:172664730	chr2-172664730-allele1567770-341	INS	340	NA	0.0264750378214826,0.001440922190201729,0.0,0.0,0.0	0.0462583	NA	NA	NA	NA	NA	NA	NA	NA	NA	No	NA	HPRC,HGSVC,1KG-ONT	Yes	NA	NA	NA	NA	NA	NA
chr2:172664730	chr2-172664730-allele1567769-323	INS	322	NA	0.02798789712556732,0.001440922190201729,0.0,0.0009940357852882703,0.0	0.0468596	NA	NA	NA	NA	NA	NA	NA	NA	NA	No	NA	HPRC,HGSVC,1KG-ONT	Yes	NA	NA	NA	NA	NA	NA
chr2:172669189	chr2-172669189-allele1567870-1	DEL	122	NA	0.012859304084720122,0.0,0.0,0.0,0.0	0.0235277	NA	NA	NA	NA	NA	NA	NA	NA	NA	No	NA	HGSVC	Yes	NA	NA	NA	NA	NA	NA
chr2:172688336	chr2-172688336-allele1568023-363	INS	362	NA	0.0007564296520423601,0.005763688760806916,0.0,0.005964214711729622,0.003067484662576687	0.000863716	NA	NA	NA	NA	NA	NA	NA	NA	NA	No	NA	HPRC,1KG-ONT	Yes	NA	NA	NA	NA	NA	NA
chr2:172688336	chr2-172688336-allele1568022-337	INS	336	NA	0.0,0.001440922190201729,0.0,0.0019880715705765406,0.00408997955010225	0.000778337	NA	NA	NA	NA	NA	NA	NA	NA	NA	No	NA	HPRC,1KG-ONT	Yes	NA	NA	NA	NA	NA	NA
chr2:172689742	chr2-172689742-allele1568037-1	DEL	1765	0.945344	0.0015128593040847202,0.10518731988472622,0.22817460317460317,0.0437375745526839,0.081799591002045	0.0788987	NA	NA	NA	NA	NA	NA	NA	NA	NA	No	NA	HPRC,HGSVC,1KG-ONT	Yes	NA	Externalizing behaviour (multivariate analysis)(RAPGEF4-AS1, rs77143891, 3E-9, 0.9479178618142178)	Achilles tendinitis(12.50%, 1.44%, 9.76, [2.0;47.75], 0.026627),Arthralgia of temporomandibular joint(18.75%, 2.16%, 10.44, [2.73;39.83], 0.005966),Arthritis of shoulder region joint(18.75%, 1.68%, 13.48, [3.45;52.64], 0.003196),Benign neoplasm of colon(25.00%, 8.41%, 3.63, [1.14;11.55], 0.043388),Chronic ethmoidal sinusitis(12.50%, 0.96%, 14.71, [2.86;75.63], 0.013762),Enthesopathy(25.00%, 5.53%, 5.7, [1.77;18.35], 0.01151),Headache disorder(12.50%, 1.80%, 7.78, [1.62;37.29], 0.038502),Infective otitis externa(12.50%, 1.56%, 9.0, [1.85;43.68], 0.030387),Mycosis(12.50%, 1.32%, 10.66, [2.16;52.63], 0.023077),Neoplasm of uncertain behavior of skin(18.75%, 3.85%, 5.77, [1.57;21.26], 0.024946),Orthostatic hypotension(18.75%, 1.80%, 12.57, [3.24;48.74], 0.003791),Overactive urinary bladder(18.75%, 2.88%, 7.77, [2.08;29.07], 0.012237),Primary insomnia(12.50%, 1.80%, 7.78, [1.62;37.29], 0.038502),Sarcoidosis(12.50%, 1.56%, 9.0, [1.85;43.68], 0.030387),Scoliosis deformity of spine(12.50%, 1.92%, 7.29, [1.53;34.74], 0.042841),Temporomandibular joint disorder(18.75%, 2.76%, 8.12, [2.16;30.45], 0.011004),Verruca vulgaris(18.75%, 3.73%, 5.96, [1.62;22.0], 0.023075)	NA	NA	NA
chr2:172700358	chr2-172700358-allele1568144-118	INS	117	NA	0.0030257186081694403,0.001440922190201729,0.0,0.0,0.0	0.00328379	NA	NA	NA	NA	NA	NA	NA	NA	NA	No	NA	HPRC,HGSVC,1KG-ONT	Yes	NA	NA	NA	NA	NA	NA
chr2:172700358	chr2-172700358-allele1568142-118	INS	117	0.948024	0.3464447806354009,0.11239193083573487,0.028769841269841268,0.1411530815109344,0.2198364008179959	0.146899	NA	NA	NA	NA	NA	NA	NA	NA	NA	No	NA	HPRC,HGSVC,1KG-ONT	Yes	ENSG00000091428.18(0.015252509321717107),ENSG00000144354.14(7.936770278962237e-05),ENSG00000152256.14(0.004950433780444178)	NA	NA	NA	NA	NA
chr2:172700358	chr2-172700358-allele1568143-120	INS	119	NA	0.0007564296520423601,0.004322766570605188,0.0,0.007952286282306162,0.007157464212678937	0.0017395	NA	NA	NA	NA	NA	NA	NA	NA	NA	No	NA	HPRC,HGSVC,1KG-ONT	Yes	NA	NA	NA	NA	NA	NA
chr2:172700361	chr2-172700361-allele1568146-119	INS	118	NA	0.00832072617246596,0.0,0.0,0.0,0.0	0.0151436	NA	NA	NA	NA	NA	NA	NA	NA	NA	No	NA	HPRC,HGSVC,1KG-ONT	Yes	NA	NA	NA	NA	NA	NA
chr2:172752425	chr2-172752425-allele1568606-153	INS	152	NA	0.00680786686838124,0.001440922190201729,0.0,0.0,0.0	0.0101459	RAPGEF4(0.014611, 0.542)	NA	NA	NA	NA	NA	NA	NA	NA	No	NA	HGSVC	Yes	NA	NA	NA	NA	NA	NA
chr2:172798635	chr2-172798635-allele1568931-83	INS	82	NA	0.00832072617246596,0.0,0.031746031746031744,0.0,0.0010224948875255625	NA	RAPGEF4(0.014611, 0.542)	NA	NA	NA	NA	NA	NA	NA	NA	No	NA	HPRC,HGSVC,1KG-ONT	Yes	NA	NA	NA	NA	NA	NA
chr2:172798635	chr2-172798635-allele1568929-84	INS	83	0.859042	0.09833585476550681,0.1844380403458213,0.17261904761904762,0.1878727634194831,0.12678936605316973	0.0177985	RAPGEF4(0.014611, 0.542)	NA	NA	NA	NA	NA	NA	NA	NA	No	NA	HPRC,HGSVC,1KG-ONT	Yes	NA	Self-reported math ability(RAPGEF4, rs3769312, 2E-8, 0.7280092387928514),Self-reported math ability (MTAG)(RAPGEF4, rs3769312, 1E-8, 0.7280092387928514)	Allergic rhinitis(17.32%, 24.15%, 0.66, [0.45;0.97], 0.033378),Biceps tendinitis(3.46%, 1.30%, 2.73, [1.01;7.36], 0.04846),Chronic allergic conjunctivitis(4.76%, 1.78%, 2.76, [1.18;6.44], 0.025781),Hemorrhage of rectum and anus(3.90%, 8.10%, 0.46, [0.22;0.95], 0.033496),Hyperuricemia without signs of inflammatory arthritis and tophaceous disease(2.60%, 0.65%, 4.09, [1.14;14.62], 0.029181),IgE-mediated allergic asthma(0.87%, 3.57%, 0.24, [0.06;1.01], 0.03566),Immunodeficiency disorder(3.46%, 0.97%, 3.65, [1.25;10.65], 0.02799),Irritable bowel syndrome with diarrhea(2.60%, 0.65%, 4.09, [1.14;14.62], 0.029181),Lateral epicondylitis(4.33%, 1.78%, 2.49, [1.04;5.95], 0.045313),Lumbago with sciatica(4.33%, 9.24%, 0.45, [0.22;0.89], 0.021294),Mixed hyperlipidemia(6.93%, 12.16%, 0.54, [0.31;0.94], 0.033488),Moderate protein-calorie malnutrition (weight for age 60-74 percent of standard)(3.46%, 0.81%, 4.39, [1.42;13.56], 0.009377),Mononeuropathy of upper limb(2.60%, 0.65%, 4.09, [1.14;14.62], 0.029181),Obesity(34.63%, 43.27%, 0.69, [0.51;0.95], 0.02313),Premature beats(3.03%, 0.65%, 4.79, [1.39;16.52], 0.011972),Presbyopia(14.72%, 9.24%, 1.7, [1.08;2.67], 0.024994),Primary insomnia(3.90%, 1.30%, 3.09, [1.18;8.1], 0.024972),Supraventricular tachycardia(4.33%, 1.62%, 2.75, [1.13;6.69], 0.037708),Type 2 diabetes mellitus(7.36%, 12.97%, 0.53, [0.31;0.92], 0.021475),Subserous leiomyoma of uterus(8.59%, 2.66%, 3.44, [1.56;7.6], 0.002573),Benign prostatic hyperplasia with outflow obstruction(16.92%, 7.19%, 2.63, [1.08;6.42], 0.046486)	NA	NA	NA
chr2:172798635	chr2-172798635-allele1568928-79	INS	78	NA	0.0007564296520423601,0.0,0.0,0.0,0.0	0.000918741	RAPGEF4(0.014611, 0.542)	NA	NA	NA	NA	NA	NA	NA	NA	No	NA	HPRC,HGSVC,1KG-ONT	Yes	NA	NA	NA	NA	NA	NA
chr2:172798635	chr2-172798635-allele1568936-81	INS	80	NA	0.0,0.0,0.003968253968253968,0.0019880715705765406,0.0	0.000422056	RAPGEF4(0.014611, 0.542)	NA	NA	NA	NA	NA	NA	NA	NA	No	NA	HPRC,HGSVC,1KG-ONT	Yes	NA	NA	NA	NA	NA	NA
chr2:172798635	chr2-172798635-allele1568933-80	INS	79	NA	0.0037821482602118004,0.0,0.0,0.0,0.0	0.00663171	RAPGEF4(0.014611, 0.542)	NA	NA	NA	NA	NA	NA	NA	NA	No	NA	HPRC,HGSVC,1KG-ONT	Yes	NA	NA	NA	NA	NA	NA
chr2:172798635	chr2-172798635-allele1568930-89	INS	88	NA	0.00529500756429652,0.001440922190201729,0.0,0.0019880715705765406,0.0	0.00451357	RAPGEF4(0.014611, 0.542)	NA	NA	NA	NA	NA	NA	NA	NA	No	NA	HPRC,HGSVC,1KG-ONT	Yes	NA	NA	NA	NA	NA	NA
chr2:172798635	chr2-172798635-allele1568934-86	INS	85	NA	0.0007564296520423601,0.0,0.000992063492063492,0.0,0.0	NA	RAPGEF4(0.014611, 0.542)	NA	NA	NA	NA	NA	NA	NA	NA	No	NA	HPRC,HGSVC,1KG-ONT	Yes	NA	NA	NA	NA	NA	NA
chr2:172798635	chr2-172798635-allele1568932-85	INS	84	NA	0.009833585476550681,0.0,0.000992063492063492,0.0019880715705765406,0.0010224948875255625	0.0107305	RAPGEF4(0.014611, 0.542)	NA	NA	NA	NA	NA	NA	NA	NA	No	NA	HPRC,HGSVC,1KG-ONT	Yes	NA	NA	NA	NA	NA	NA
chr2:172838084	chr2-172838084-allele1569238-1	DEL	1625	NA	0.006051437216338881,0.001440922190201729,0.0,0.0,0.0	0.00875367	RAPGEF4(0.014611, 0.542)	NA	NA	NA	NA	NA	NA	NA	NA	No	NA	HPRC,1KG-ONT	Yes	NA	NA	NA	NA	NA	NA
chr2:172989367	chr2-172989367-allele1570063-793	INS	792	NA	0.0007564296520423601,0.012968299711815562,0.0,0.02186878727634195,0.02044989775051125	0.00774055	RAPGEF4(0.014611, 0.542)	NA	NA	NA	NA	NA	NA	NA	NA	No	NA	HPRC	Yes	NA	NA	NA	NA	NA	NA
chr2:173024192	chr2-173024192-allele1570437-1	DEL	324	NA	0.0030257186081694403,0.0893371757925072,0.04265873015873016,0.036779324055666,0.08384458077709611	0.0369824	RAPGEF4(0.014611, 0.542)	NA	NA	NA	NA	NA	NA	NA	NA	No	NA	HPRC,HGSVC,1KG-ONT	Yes	NA	NA	NA	NA	NA	NA
chr2:173059342	chr2-173059342-allele1570728-326	INS	325	NA	0.0015128593040847202,0.0,0.0,0.0,0.0	0.00234988	NA	NA	NA	NA	NA	NA	NA	NA	NA	No	NA	1KG-ONT	Yes	NA	NA	NA	NA	NA	NA
chr2:173154086	chr2-173154086-allele1571528-55	INS	54	NA	0.0007564296520423601,0.0,0.0,0.0,0.0	0.000918741	MAP3K20(0.14335, 0.569)	MAP3K20(0.14335, 0.569)	NA	NA	NA	NA	NA	NA	NA	No	NA	No	Yes	NA	NA	NA	NA	NA	NA
chr2:173171824	chr2-173171824-allele1571673-357	INS	356	NA	0.0007564296520423601,0.0,0.0,0.0,0.0	0.000918741	MAP3K20(0.14335, 0.569)	MAP3K20(0.14335, 0.569)	NA	NA	NA	NA	NA	NA	NA	No	NA	No	Yes	NA	NA	NA	NA	NA	NA
chr2:173193374	chr2-173193374-allele1571836-320	INS	319	NA	0.006051437216338881,0.0,0.0,0.0,0.0	0.0108963	MAP3K20(0.14335, 0.569)	MAP3K20(0.14335, 0.569)	NA	NA	NA	NA	NA	NA	NA	No	NA	No	Yes	NA	NA	NA	NA	NA	NA
chr2:173248823	chr2-173248823-allele1572255-363	INS	362	NA	0.0045385779122541605,0.0,0.0,0.006958250497017893,0.0	0.000832449	MAP3K20(0.14335, 0.569)	MAP3K20(0.14335, 0.569)	NA	NA	NA	NA	NA	NA	NA	No	NA	No	Yes	NA	NA	NA	NA	NA	NA
chr2:173260492	chr2-173260492-allele1572388-307	INS	306	NA	0.0022692889561270802,0.06772334293948126,0.06547619047619048,0.041749502982107355,0.050102249488752554	0.0342998	MAP3K20(0.14335, 0.569)	MAP3K20(0.14335, 0.569)	NA	NA	NA	NA	NA	NA	NA	No	NA	HPRC,HGSVC,1KG-ONT	Yes	NA	NA	NA	NA	NA	NA
chr2:173287002	chr2-173287002-allele1572737-1	DEL	315	NA	0.2443267776096823,0.24063400576368876,0.10416666666666667,0.2077534791252485,0.2229038854805726	0.00862298	NA	NA	NA	NA	NA	NA	NA	NA	NA	No	NA	HPRC,HGSVC,1KG-ONT	No	NA	NA	NA	NA	NA	NA
chr2:173333855	chr2-173333855-allele1573397-1	DEL	321	NA	0.47806354009077157,0.26945244956772335,0.5416666666666666,0.34691848906560635,0.5102249488752556	0.00436136	NA	NA	NA	NA	NA	NA	NA	NA	NA	No	NA	HPRC,HGSVC,1KG-ONT	Yes	NA	NA	NA	NA	NA	NA
chr2:173372025	chr2-173372025-allele1573723-68	INS	67	NA	0.00832072617246596,0.0345821325648415,0.002976190476190476,0.005964214711729622,0.013292433537832311	0.000187468	NA	NA	NA	NA	NA	NA	NA	NA	NA	No	NA	HPRC,HGSVC,1KG-ONT	Yes	NA	NA	NA	NA	NA	NA
chr2:173372025	chr2-173372025-allele1573720-56	INS	55	NA	0.0007564296520423601,0.0,0.0,0.004970178926441352,0.0010224948875255625	NA	NA	NA	NA	NA	NA	NA	NA	NA	NA	No	NA	HPRC,HGSVC,1KG-ONT	Yes	NA	NA	NA	NA	NA	NA
chr2:173372025	chr2-173372025-allele1573732-70	INS	69	NA	0.0022692889561270802,0.002881844380403458,0.017857142857142856,0.0009940357852882703,0.0	0.000720138	NA	NA	NA	NA	NA	NA	NA	NA	NA	No	NA	HPRC,HGSVC,1KG-ONT	Yes	NA	NA	NA	NA	NA	NA
chr2:173372025	chr2-173372025-allele1573734-78	INS	77	NA	0.0007564296520423601,0.001440922190201729,0.0,0.014910536779324055,0.002044989775051125	0.0017395	NA	NA	NA	NA	NA	NA	NA	NA	NA	No	NA	HPRC,HGSVC,1KG-ONT	Yes	NA	NA	NA	NA	NA	NA
chr2:173372025	chr2-173372025-allele1573745-71	INS	70	NA	0.0030257186081694403,0.0,0.0,0.0,0.0	0.00520636	NA	NA	NA	NA	NA	NA	NA	NA	NA	No	NA	HPRC,HGSVC,1KG-ONT	Yes	NA	NA	NA	NA	NA	NA
chr2:173372025	chr2-173372025-allele1573721-62	INS	61	NA	0.024962178517397883,0.004322766570605188,0.000992063492063492,0.010934393638170975,0.002044989775051125	0.0201303	NA	NA	NA	NA	NA	NA	NA	NA	NA	No	NA	HPRC,HGSVC,1KG-ONT	Yes	NA	NA	NA	NA	NA	NA
chr2:173372025	chr2-173372025-allele1573722-64	INS	63	NA	0.007564296520423601,0.020172910662824207,0.001984126984126984,0.008946322067594433,0.017382413087934562	0.000205179	NA	NA	NA	NA	NA	NA	NA	NA	NA	No	NA	HPRC,HGSVC,1KG-ONT	Yes	NA	NA	NA	NA	NA	NA
chr2:173372025	chr2-173372025-allele1573719-52	INS	51	NA	0.00529500756429652,0.13256484149855907,0.24107142857142858,0.05666003976143141,0.03067484662576687	0.0722294	NA	NA	NA	NA	NA	NA	NA	NA	NA	No	NA	HPRC,HGSVC,1KG-ONT	Yes	NA	NA	NA	NA	NA	NA
chr2:173372025	chr2-173372025-allele1573733-66	INS	65	NA	0.0037821482602118004,0.0,0.0,0.0009940357852882703,0.0	0.00462462	NA	NA	NA	NA	NA	NA	NA	NA	NA	No	NA	HPRC,HGSVC,1KG-ONT	Yes	NA	NA	NA	NA	NA	NA
chr2:173372025	chr2-173372025-allele1573726-80	INS	79	NA	0.009833585476550681,0.0,0.007936507936507936,0.006958250497017893,0.002044989775051125	0.00174241	NA	NA	NA	NA	NA	NA	NA	NA	NA	No	NA	HPRC,HGSVC,1KG-ONT	Yes	NA	NA	NA	NA	NA	NA
chr2:173372025	chr2-173372025-allele1573730-74	INS	73	NA	0.00529500756429652,0.001440922190201729,0.001984126984126984,0.0,0.0010224948875255625	0.00352335	NA	NA	NA	NA	NA	NA	NA	NA	NA	No	NA	HPRC,HGSVC,1KG-ONT	Yes	NA	NA	NA	NA	NA	NA
chr2:173372025	chr2-173372025-allele1573744-54	INS	53	NA	0.0,0.002881844380403458,0.0496031746031746,0.0,0.002044989775051125	0.00949864	NA	NA	NA	NA	NA	NA	NA	NA	NA	No	NA	HPRC,HGSVC,1KG-ONT	Yes	NA	NA	NA	NA	NA	NA
chr2:173372025	chr2-173372025-allele1573736-82	INS	81	NA	0.0,0.002881844380403458,0.0,0.005964214711729622,0.0	0.000834484	NA	NA	NA	NA	NA	NA	NA	NA	NA	No	NA	HPRC,HGSVC,1KG-ONT	Yes	NA	NA	NA	NA	NA	NA
chr2:173372025	chr2-173372025-allele1573742-75	INS	74	NA	0.0037821482602118004,0.0,0.0,0.0,0.0	0.00663171	NA	NA	NA	NA	NA	NA	NA	NA	NA	No	NA	HPRC,HGSVC,1KG-ONT	Yes	NA	NA	NA	NA	NA	NA
chr2:173372025	chr2-173372025-allele1573741-84	INS	83	NA	0.0,0.0,0.0,0.0009940357852882703,0.0	NA	NA	NA	NA	NA	NA	NA	NA	NA	NA	No	NA	HPRC,HGSVC,1KG-ONT	Yes	NA	NA	NA	NA	NA	NA
chr2:173372025	chr2-173372025-allele1573724-72	INS	71	NA	0.007564296520423601,0.012968299711815562,0.018849206349206348,0.0268389662027833,0.014314928425357873	0.00349483	NA	NA	NA	NA	NA	NA	NA	NA	NA	No	NA	HPRC,HGSVC,1KG-ONT	Yes	NA	NA	NA	NA	NA	NA
chr2:173372025	chr2-173372025-allele1573725-76	INS	75	NA	0.012102874432677761,0.010086455331412104,0.010912698412698412,0.009940357852882704,0.02556237218813906	NA	NA	NA	NA	NA	NA	NA	NA	NA	NA	No	NA	HPRC,HGSVC,1KG-ONT	Yes	NA	NA	NA	NA	NA	NA
chr2:173372025	chr2-173372025-allele1573735-60	INS	59	NA	0.0022692889561270802,0.0,0.0,0.0019880715705765406,0.0	0.000980669	NA	NA	NA	NA	NA	NA	NA	NA	NA	No	NA	HPRC,HGSVC,1KG-ONT	Yes	NA	NA	NA	NA	NA	NA
chr2:173456453	chr2-173456453-allele1574380-52	INS	51	NA	0.0,0.0,0.008928571428571428,0.0009940357852882703,0.0010224948875255625	0.00151771	NA	NA	NA	NA	NA	NA	NA	NA	NA	No	ID=chr2_173456384_173456460;MOTIFS=TTTC;STRUC=(TTTC)n	HPRC,HGSVC	No	NA	NA	NA	NA	NA	NA
chr2:173627567	chr2-173627567-allele1575739-83	INS	82	NA	0.0030257186081694403,0.0,0.000992063492063492,0.0,0.002044989775051125	0.00123841	NA	NA	NA	NA	NA	NA	NA	NA	NA	No	NA	No	Yes	NA	NA	NA	NA	NA	NA
chr2:173669423	chr2-173669423-allele1576100-721	INS	720	NA	0.03252647503782148,0.001440922190201729,0.003968253968253968,0.0009940357852882703,0.0	0.0473597	NA	NA	NA	NA	NA	NA	NA	NA	enhancer	No	NA	HPRC,HGSVC	Yes	NA	NA	NA	NA	NA	NA
chr2:173737791	chr2-173737791-allele1576791-57	INS	56	NA	0.0015128593040847202,0.001440922190201729,0.023809523809523808,0.003976143141153081,0.013292433537832311	0.00508189	NA	NA	NA	NA	NA	NA	NA	NA	NA	No	NA	No	No	NA	NA	NA	NA	NA	NA
chr2:173737820	chr2-173737820-allele1576796-261	INS	260	NA	0.0015128593040847202,0.0,0.0,0.0,0.0	0.00234988	NA	NA	NA	NA	NA	NA	NA	NA	NA	No	NA	HPRC,HGSVC,1KG-ONT	Yes	NA	NA	NA	NA	NA	NA
chr2:173737820	chr2-173737820-allele1576793-261	INS	260	NA	0.0,0.0,0.0,0.0009940357852882703,0.0010224948875255625	NA	NA	NA	NA	NA	NA	NA	NA	NA	NA	No	NA	HPRC,HGSVC,1KG-ONT	Yes	NA	NA	NA	NA	NA	NA
chr2:173737836	chr2-173737836-allele1576803-141	INS	140	NA	0.038577912254160365,0.040345821325648415,0.00496031746031746,0.014910536779324055,0.00408997955010225	0.0141974	NA	NA	NA	NA	NA	NA	NA	NA	NA	No	NA	HPRC,HGSVC,1KG-ONT	Yes	NA	NA	NA	NA	NA	NA
chr2:173737836	chr2-173737836-allele1576808-133	INS	132	NA	0.0007564296520423601,0.0,0.0,0.0,0.0	0.000918741	NA	NA	NA	NA	NA	NA	NA	NA	NA	No	NA	HPRC,HGSVC,1KG-ONT	Yes	NA	NA	NA	NA	NA	NA
chr2:173737836	chr2-173737836-allele1576805-125	INS	124	NA	0.0022692889561270802,0.0,0.0,0.0,0.0	0.00377908	NA	NA	NA	NA	NA	NA	NA	NA	NA	No	NA	HPRC,HGSVC,1KG-ONT	Yes	NA	NA	NA	NA	NA	NA
chr2:173737836	chr2-173737836-allele1576807-125	INS	124	NA	0.0,0.001440922190201729,0.002976190476190476,0.0,0.0	0.000224143	NA	NA	NA	NA	NA	NA	NA	NA	NA	No	NA	HPRC,HGSVC,1KG-ONT	Yes	NA	NA	NA	NA	NA	NA
chr2:173737836	chr2-173737836-allele1576810-129	INS	128	NA	0.0007564296520423601,0.0,0.0,0.0,0.0	0.000918741	NA	NA	NA	NA	NA	NA	NA	NA	NA	No	NA	HPRC,HGSVC,1KG-ONT	Yes	NA	NA	NA	NA	NA	NA
chr2:173737836	chr2-173737836-allele1576802-129	INS	128	NA	0.09228441754916793,0.19452449567723343,0.08928571428571429,0.13021868787276342,0.09304703476482618	0.00365437	NA	NA	NA	NA	NA	NA	NA	NA	NA	No	NA	HPRC,HGSVC,1KG-ONT	Yes	NA	NA	NA	NA	NA	NA
chr2:173737838	chr2-173737838-allele1576813-185	INS	184	NA	0.01059001512859304,0.01729106628242075,0.007936507936507936,0.009940357852882704,0.007157464212678937	NA	NA	NA	NA	NA	NA	NA	NA	NA	NA	No	NA	HPRC,HGSVC	Yes	NA	NA	NA	NA	NA	NA
chr2:173737840	chr2-173737840-allele1576816-1	DEL	362	NA	0.08396369137670197,0.010086455331412104,0.0,0.0,0.0010224948875255625	0.132066	NA	NA	NA	NA	NA	NA	NA	NA	NA	No	NA	HPRC,HGSVC,1KG-ONT	No	NA	NA	NA	NA	NA	NA
chr2:173737873	chr2-173737873-allele1576827-1	DEL	232	NA	0.03252647503782148,0.0,0.0,0.0,0.0	0.0593833	NA	NA	NA	NA	NA	NA	NA	NA	NA	No	NA	HPRC,HGSVC,1KG-ONT	No	NA	NA	NA	NA	NA	NA
chr2:173737875	chr2-173737875-allele1576828-1	DEL	103	NA	0.0015128593040847202,0.0,0.0,0.0,0.0	0.00234988	NA	NA	NA	NA	NA	NA	NA	NA	NA	No	NA	HPRC,HGSVC,1KG-ONT	No	NA	NA	NA	NA	NA	NA
chr2:173737907	chr2-173737907-allele1576835-1	DEL	107	NA	0.014372163388804841,0.002881844380403458,0.000992063492063492,0.0,0.00408997955010225	0.0144248	NA	NA	NA	NA	NA	NA	NA	NA	NA	No	NA	HPRC,HGSVC,1KG-ONT	No	NA	NA	NA	NA	NA	NA
chr2:173737978	chr2-173737978-allele1576849-172	INS	171	NA	0.0045385779122541605,0.012968299711815562,0.00992063492063492,0.003976143141153081,0.0081799591002045	0.000511673	NA	NA	NA	NA	NA	NA	NA	NA	NA	No	NA	HPRC,HGSVC	No	NA	NA	NA	NA	NA	NA
chr2:173737991	chr2-173737991-allele1576851-1	DEL	160	NA	0.0007564296520423601,0.0,0.0,0.007952286282306162,0.0	4.4099e-05	NA	NA	NA	NA	NA	NA	NA	NA	NA	No	NA	HPRC,HGSVC,1KG-ONT	No	NA	NA	NA	NA	NA	NA
chr2:173737995	chr2-173737995-allele1576853-99	INS	98	NA	0.0022692889561270802,0.01440922190201729,0.03571428571428571,0.008946322067594433,0.0010224948875255625	0.00658636	NA	NA	NA	NA	NA	NA	NA	NA	NA	No	NA	HPRC,HGSVC,1KG-ONT	No	NA	NA	NA	NA	NA	NA
chr2:173738023	chr2-173738023-allele1576869-189	INS	188	NA	0.0,0.001440922190201729,0.0,0.0009940357852882703,0.0	NA	NA	NA	NA	NA	NA	NA	NA	NA	NA	No	NA	HPRC,HGSVC	No	NA	NA	NA	NA	NA	NA
chr2:173738023	chr2-173738023-allele1576868-169	INS	168	NA	0.0,0.010086455331412104,0.0,0.0009940357852882703,0.0	0.000963133	NA	NA	NA	NA	NA	NA	NA	NA	NA	No	NA	HPRC,HGSVC	No	NA	NA	NA	NA	NA	NA
chr2:173738023	chr2-173738023-allele1576866-193	INS	192	NA	0.0007564296520423601,0.0,0.0,0.0,0.0	0.000918741	NA	NA	NA	NA	NA	NA	NA	NA	NA	No	NA	HPRC,HGSVC	No	NA	NA	NA	NA	NA	NA
chr2:173738023	chr2-173738023-allele1576864-193	INS	192	NA	0.037821482602118005,0.008645533141210375,0.000992063492063492,0.003976143141153081,0.00408997955010225	0.0427827	NA	NA	NA	NA	NA	NA	NA	NA	NA	No	NA	HPRC,HGSVC	No	NA	NA	NA	NA	NA	NA
chr2:173738023	chr2-173738023-allele1576867-197	INS	196	NA	0.0007564296520423601,0.0,0.0,0.0,0.0	0.000918741	NA	NA	NA	NA	NA	NA	NA	NA	NA	No	NA	HPRC,HGSVC	No	NA	NA	NA	NA	NA	NA
chr2:173738028	chr2-173738028-allele1576872-115	INS	114	NA	0.031013615733736764,0.001440922190201729,0.0,0.0,0.0	0.054449	NA	NA	NA	NA	NA	NA	NA	NA	NA	No	NA	HPRC,HGSVC,1KG-ONT	No	NA	NA	NA	NA	NA	NA
chr2:173738037	chr2-173738037-allele1576879-1362	INS	1361	NA	0.037821482602118005,0.001440922190201729,0.0,0.0009940357852882703,0.00408997955010225	0.056705	NA	NA	NA	NA	NA	NA	NA	NA	NA	No	NA	HPRC,HGSVC,1KG-ONT	No	NA	NA	NA	NA	NA	NA
chr2:173738068	chr2-173738068-allele1576888-118	INS	117	NA	0.0,0.001440922190201729,0.000992063492063492,0.0,0.0010224948875255625	3.94758e-05	NA	NA	NA	NA	NA	NA	NA	NA	NA	No	NA	HPRC,HGSVC,1KG-ONT	No	NA	NA	NA	NA	NA	NA
chr2:173738068	chr2-173738068-allele1576891-114	INS	113	NA	0.0015128593040847202,0.0,0.0,0.0,0.0	0.00234988	NA	NA	NA	NA	NA	NA	NA	NA	NA	No	NA	HPRC,HGSVC,1KG-ONT	No	NA	NA	NA	NA	NA	NA
chr2:173738154	chr2-173738154-allele1576910-1	DEL	52	NA	0.0007564296520423601,0.0,0.0,0.0009940357852882703,0.0	NA	NA	NA	NA	NA	NA	NA	NA	NA	NA	No	NA	HGSVC	No	NA	NA	NA	NA	NA	NA
chr2:173738169	chr2-173738169-allele1576912-57	INS	56	NA	0.0022692889561270802,0.002881844380403458,0.001984126984126984,0.0019880715705765406,0.0	NA	NA	NA	NA	NA	NA	NA	NA	NA	NA	No	NA	No	No	NA	NA	NA	NA	NA	NA
chr2:173738170	chr2-173738170-allele1576913-108	INS	107	NA	0.0045385779122541605,0.002881844380403458,0.0,0.004970178926441352,0.009202453987730062	NA	NA	NA	NA	NA	NA	NA	NA	NA	NA	No	NA	HPRC,HGSVC,1KG-ONT	No	NA	NA	NA	NA	NA	NA
chr2:173738258	chr2-173738258-allele1576935-1	DEL	74	NA	0.0264750378214826,0.007204610951008645,0.11408730158730158,0.002982107355864811,0.024539877300613498	0.0020396	NA	NA	NA	NA	NA	NA	NA	NA	NA	No	NA	HPRC,HGSVC,1KG-ONT	No	NA	NA	NA	NA	NA	NA
chr2:173738302	chr2-173738302-allele1576941-220	INS	219	NA	0.11195158850226929,0.1729106628242075,0.044642857142857144,0.13618290258449303,0.08384458077709611	NA	NA	NA	NA	NA	NA	NA	NA	NA	NA	No	NA	HPRC,HGSVC,1KG-ONT	No	NA	NA	NA	NA	NA	NA
chr2:173738302	chr2-173738302-allele1576942-232	INS	231	NA	0.0015128593040847202,0.0,0.0,0.0,0.0	0.00234988	NA	NA	NA	NA	NA	NA	NA	NA	NA	No	NA	HPRC,HGSVC,1KG-ONT	No	NA	NA	NA	NA	NA	NA
chr2:173738318	chr2-173738318-allele1576946-193	INS	192	NA	0.0113464447806354,0.007204610951008645,0.000992063492063492,0.002982107355864811,0.00408997955010225	0.00490003	NA	NA	NA	NA	NA	NA	NA	NA	NA	No	NA	HPRC,HGSVC	No	NA	NA	NA	NA	NA	NA
chr2:173741643	chr2-173741643-allele1577010-1	DEL	2695	NA	0.0007564296520423601,0.0,0.0,0.0,0.0	0.000918741	NA	NA	NA	NA	NA	NA	NA	NA	enhancer	No	NA	1KG-ONT	Yes	NA	NA	NA	NA	NA	NA
chr2:173777472	chr2-173777472-allele1577258-61	INS	60	NA	0.018154311649016642,0.005763688760806916,0.0,0.0,0.0	0.0252624	NA	NA	NA	NA	NA	NA	NA	NA	NA	No	NA	HPRC,1KG-ONT	No	NA	NA	NA	NA	NA	NA
chr2:173777472	chr2-173777472-allele1577259-91	INS	90	NA	0.006051437216338881,0.0,0.0,0.0,0.0	0.0108963	NA	NA	NA	NA	NA	NA	NA	NA	NA	No	NA	HPRC	No	NA	NA	NA	NA	NA	NA
chr2:173777543	chr2-173777543-allele1577268-1	DEL	60	NA	0.08547655068078669,0.010086455331412104,0.0,0.0,0.0	0.136449	NA	NA	NA	NA	NA	NA	NA	NA	NA	No	NA	HPRC,HGSVC,1KG-ONT	No	NA	NA	NA	NA	NA	NA
chr2:173777559	chr2-173777559-allele1577270-64	INS	63	NA	0.0007564296520423601,0.0,0.0,0.0,0.0	0.000918741	NA	NA	NA	NA	NA	NA	NA	NA	NA	No	NA	HPRC,1KG-ONT	No	NA	NA	NA	NA	NA	NA
chr2:173777562	chr2-173777562-allele1577271-1	DEL	95	NA	0.0,0.011527377521613832,0.0,0.015904572564612324,0.0081799591002045	0.0054079	NA	NA	NA	NA	NA	NA	NA	NA	NA	No	NA	HPRC	No	NA	NA	NA	NA	NA	NA
chr2:173777592	chr2-173777592-allele1577276-1	DEL	65	NA	0.009833585476550681,0.0,0.0,0.0,0.0	0.0179657	NA	NA	NA	NA	NA	NA	NA	NA	NA	No	NA	HPRC,HGSVC,1KG-ONT	No	NA	NA	NA	NA	NA	NA
chr2:173777622	chr2-173777622-allele1577279-66	INS	65	NA	0.0022692889561270802,0.0,0.0,0.0,0.0	0.00377908	NA	NA	NA	NA	NA	NA	NA	NA	NA	No	NA	HPRC,1KG-ONT	No	NA	NA	NA	NA	NA	NA
chr2:173837743	chr2-173837743-allele1577730-150	INS	149	NA	0.00529500756429652,0.0,0.000992063492063492,0.0,0.0	0.00736694	NA	NA	NA	NA	NA	NA	NA	NA	NA	No	NA	HPRC	No	NA	NA	NA	NA	NA	NA
chr2:173854519	chr2-173854519-allele1577894-1	DEL	2789	NA	0.0037821482602118004,0.0,0.0,0.0,0.0	0.00663171	NA	NA	NA	NA	NA	NA	NA	NA	enhancer	No	NA	No	Yes	NA	NA	NA	NA	NA	NA
chr2:173858244	chr2-173858244-allele1577925-3635	INS	3634	NA	0.0015128593040847202,0.0,0.0,0.0,0.0	0.00234988	NA	NA	NA	NA	NA	NA	NA	NA	NA	No	NA	No	Yes	NA	NA	NA	NA	NA	NA
chr2:173864123	chr2-173864123-allele1578000-326	INS	325	NA	0.0,0.011527377521613832,0.0,0.002982107355864811,0.005112474437627812	0.00244266	NA	NA	NA	NA	NA	NA	NA	NA	NA	No	NA	HPRC,HGSVC,1KG-ONT	Yes	NA	NA	NA	NA	NA	NA
chr2:173864123	chr2-173864123-allele1577996-325	INS	324	NA	0.09682299546142209,0.09077809798270893,0.0248015873015873,0.006958250497017893,0.0736196319018405	0.0230703	NA	NA	NA	NA	NA	NA	NA	NA	NA	No	NA	HPRC,HGSVC,1KG-ONT	Yes	NA	NA	NA	NA	NA	NA
chr2:173864123	chr2-173864123-allele1577999-325	INS	324	NA	0.0007564296520423601,0.011527377521613832,0.0,0.0009940357852882703,0.00408997955010225	0.000790109	NA	NA	NA	NA	NA	NA	NA	NA	NA	No	NA	HPRC,HGSVC,1KG-ONT	Yes	NA	NA	NA	NA	NA	NA
chr2:173864123	chr2-173864123-allele1577997-326	INS	325	NA	0.0,0.0,0.0,0.003976143141153081,0.0	0.000224143	NA	NA	NA	NA	NA	NA	NA	NA	NA	No	NA	HPRC,HGSVC,1KG-ONT	Yes	NA	NA	NA	NA	NA	NA
chr2:173953420	chr2-173953420-allele1578533-1	DEL	62	NA	0.0,0.001440922190201729,0.0,0.0,0.0	NA	SP3(1.0, 0.225)	NA	NA	NA	NA	NA	NA	NA	NA	No	NA	No	No	NA	NA	NA	NA	NA	NA
chr2:173978057	chr2-173978057-allele1578775-1	DEL	141	NA	0.09379727685325265,0.004322766570605188,0.0,0.0,0.0	0.157594	NA	NA	NA	NA	NA	NA	NA	NA	NA	No	NA	HPRC,HGSVC,1KG-ONT	Yes	NA	NA	NA	NA	NA	NA
chr2:174087491	chr2-174087491-allele1579202-2424	INS	2423	0.995054	0.036308623298033284,0.1037463976945245,0.000992063492063492,0.1978131212723658,0.06339468302658487	0.0201266	OLA1(0.98202, 0.494)	NA	NA	NA	NA	NA	NA	NA	NA	No	NA	HPRC,HGSVC,1KG-ONT	No	NA	Reaction time(RPSAP24 - OLA1, rs77998199, 2E-10, 0.8631640851729612),Educational attainment(OLA1, rs115330285, 2E-8, 0.8092894487495939),Serum levels of protein OLA1(OLA1, rs78164392, 4E-28, 0.984242588957455),Blood protein levels(OLA1, rs77345174, 9E-15, 0.984242588957455)	Acquired hypothyroidism(13.86%, 6.83%, 2.2, [1.17;4.13], 0.025681),Attention deficit hyperactivity disorder(5.94%, 1.34%, 4.66, [1.65;13.1], 0.007281),Centriacinar emphysema(3.96%, 0.80%, 5.09, [1.41;18.37], 0.022585),Chronic ethmoidal sinusitis(3.96%, 0.80%, 5.09, [1.41;18.37], 0.022585),Combined form of senile cataract(5.94%, 2.14%, 2.89, [1.1;7.55], 0.037314),Diplopia(3.96%, 1.07%, 3.81, [1.13;12.89], 0.044102),Eczema(4.95%, 1.34%, 3.84, [1.29;11.47], 0.024556),Genitourinary tract hemorrhage(3.96%, 10.04%, 0.37, [0.13;1.03], 0.045747),Heart disease(6.93%, 2.54%, 2.85, [1.17;6.97], 0.026685),Incipient senile cataract(3.96%, 1.07%, 3.81, [1.13;12.89], 0.044102),Inflammatory dermatosis(29.70%, 17.27%, 2.02, [1.27;3.23], 0.004145),Malignant essential hypertension(3.96%, 1.07%, 3.81, [1.13;12.89], 0.044102),Osteoporosis(9.90%, 4.02%, 2.63, [1.24;5.55], 0.019864),Plantar fascial fibromatosis(12.87%, 6.96%, 1.97, [1.03;3.77], 0.045288),Pleurisy(4.95%, 1.34%, 3.84, [1.29;11.47], 0.024556)	NA	NA	NA
