## Supplemental Table 1 for "Population-scale Long-read Sequencing in the *All of Us* Research Program": 1KG_genotyped_SV_summary.csv (part 17 of 126)

SV_coordinate	SV_ID	SV type	SV length	Mean GenotypePosterior nonref	AF(AFR,AMR,EAS,EUR,SAS)	Fst(AFR vs Non-AFR)	OMIM genes intersected(pLI, LOEUF)	Disease genes intersected(pLI, LOEUF)	Cancer genes intersected(pLI, LOEUF)	ACMG genes intersected(pLI, LOEUF)	OMIM CDS intersected(pLI, LOEUF)	Disease CDS intersected(pLI, LOEUF)	Cancer CDS intersected(pLI, LOEUF)	ACMG CDS intersected(pLI, LOEUF)	Regulatory element_intersected	SegDUP association(INS:within 1kb, DEL:intersect)	Tandem repeats intersected	Detected in other LR datasets(HPRC,HGSVC,1KG-ONT)	Detected in AoU SR(990/1,027 AoU Phase I matched samples)	eQTLs: gene(qvalue)	GWAS associations: trait(gene, rsID, pvalue, LD_r2)	SV-trait associations in AoU Phase I (n = 848 with condition records) (Carrier%, Non-carrier%, OR, [95% CI], pvalue)	SR validation	LR assembly-supported	Locityper validation (percentage of carriers with allele differences <20 between the imputed and Locityper calls.)
chr2:174087491	chr2-174087491-allele1579201-2614	INS	2613	NA	0.031013615733736764,0.021613832853025938,0.01488095238095238,0.0019880715705765406,0.023517382413087935	0.0063482	OLA1(0.98202, 0.494)	NA	NA	NA	NA	NA	NA	NA	NA	No	NA	HPRC,HGSVC,1KG-ONT	No	NA	NA	NA	NA	NA	NA
chr2:174092499	chr2-174092499-allele1579275-206	INS	205	NA	0.009077155824508321,0.001440922190201729,0.0,0.0,0.0	0.0143383	OLA1(0.98202, 0.494)	NA	NA	NA	NA	NA	NA	NA	NA	No	NA	HPRC,1KG-ONT	Yes	NA	NA	NA	NA	NA	NA
chr2:174163707	chr2-174163707-allele1579717-1	DEL	52	NA	0.05446293494704992,0.020172910662824207,0.0,0.027833001988071572,0.05112474437627812	0.0130696	OLA1(0.98202, 0.494)	NA	NA	NA	NA	NA	NA	NA	NA	No	NA	1KG-ONT	No	NA	NA	NA	NA	NA	NA
chr2:174163725	chr2-174163725-allele1579726-1	DEL	52	NA	0.0045385779122541605,0.0,0.0,0.0,0.0	0.00805514	OLA1(0.98202, 0.494)	NA	NA	NA	NA	NA	NA	NA	NA	No	NA	1KG-ONT	No	NA	NA	NA	NA	NA	NA
chr2:174164348	chr2-174164348-allele1579759-183	INS	182	NA	0.0015128593040847202,0.0,0.0,0.002982107355864811,0.0	NA	OLA1(0.98202, 0.494)	NA	NA	NA	NA	NA	NA	NA	NA	No	NA	HPRC,HGSVC,1KG-ONT	No	NA	NA	NA	NA	NA	NA
chr2:174164348	chr2-174164348-allele1579764-313	INS	312	NA	0.0015128593040847202,0.0,0.0,0.0,0.0	0.00234988	OLA1(0.98202, 0.494)	NA	NA	NA	NA	NA	NA	NA	NA	No	NA	HPRC,HGSVC	No	NA	NA	NA	NA	NA	NA
chr2:174164348	chr2-174164348-allele1579765-339	INS	338	NA	0.0007564296520423601,0.0,0.0,0.0,0.0	0.000918741	OLA1(0.98202, 0.494)	NA	NA	NA	NA	NA	NA	NA	NA	No	NA	HPRC,HGSVC	No	NA	NA	NA	NA	NA	NA
chr2:174164348	chr2-174164348-allele1579762-261	INS	260	NA	0.02723146747352496,0.007204610951008645,0.0,0.0,0.0	0.0397117	OLA1(0.98202, 0.494)	NA	NA	NA	NA	NA	NA	NA	NA	No	NA	HPRC,HGSVC,1KG-ONT	No	NA	NA	NA	NA	NA	NA
chr2:174164348	chr2-174164348-allele1579757-131	INS	130	NA	0.0,0.011527377521613832,0.0,0.019880715705765408,0.015337423312883436	0.0074513	OLA1(0.98202, 0.494)	NA	NA	NA	NA	NA	NA	NA	NA	No	NA	HPRC,HGSVC	No	NA	NA	NA	NA	NA	NA
chr2:174164348	chr2-174164348-allele1579761-235	INS	234	NA	0.07034795763993948,0.007204610951008645,0.0,0.0,0.0	0.114851	OLA1(0.98202, 0.494)	NA	NA	NA	NA	NA	NA	NA	NA	No	NA	HPRC,HGSVC,1KG-ONT	No	NA	NA	NA	NA	NA	NA
chr2:174164348	chr2-174164348-allele1579756-105	INS	104	NA	0.0037821482602118004,0.011527377521613832,0.003968253968253968,0.009940357852882704,0.046012269938650305	0.00673475	OLA1(0.98202, 0.494)	NA	NA	NA	NA	NA	NA	NA	NA	No	NA	HPRC,HGSVC	No	NA	NA	NA	NA	NA	NA
chr2:174164348	chr2-174164348-allele1579760-209	INS	208	NA	0.036308623298033284,0.002881844380403458,0.0,0.0,0.0	0.061768	OLA1(0.98202, 0.494)	NA	NA	NA	NA	NA	NA	NA	NA	No	NA	HPRC,HGSVC,1KG-ONT	No	NA	NA	NA	NA	NA	NA
chr2:174164348	chr2-174164348-allele1579754-53	INS	52	NA	0.018154311649016642,0.002881844380403458,0.007936507936507936,0.004970178926441352,0.0	0.0122111	OLA1(0.98202, 0.494)	NA	NA	NA	NA	NA	NA	NA	NA	No	NA	HPRC,HGSVC,1KG-ONT	No	NA	NA	NA	NA	NA	NA
chr2:174164348	chr2-174164348-allele1579763-287	INS	286	NA	0.00680786686838124,0.001440922190201729,0.0,0.0009940357852882703,0.005112474437627812	0.00326485	OLA1(0.98202, 0.494)	NA	NA	NA	NA	NA	NA	NA	NA	No	NA	HPRC,HGSVC,1KG-ONT	No	NA	NA	NA	NA	NA	NA
chr2:174164348	chr2-174164348-allele1579758-157	INS	156	NA	0.0226928895612708,0.010086455331412104,0.000992063492063492,0.009940357852882704,0.002044989775051125	0.0144266	OLA1(0.98202, 0.494)	NA	NA	NA	NA	NA	NA	NA	NA	No	NA	HPRC,HGSVC,1KG-ONT	No	NA	NA	NA	NA	NA	NA
chr2:174164348	chr2-174164348-allele1579755-79	INS	78	NA	0.009077155824508321,0.002881844380403458,0.002976190476190476,0.0,0.0010224948875255625	0.00720493	OLA1(0.98202, 0.494)	NA	NA	NA	NA	NA	NA	NA	NA	No	NA	HPRC,HGSVC	No	NA	NA	NA	NA	NA	NA
chr2:174213964	chr2-174213964-allele1580170-344	INS	343	NA	0.0007564296520423601,0.0,0.0,0.0,0.0	0.000918741	OLA1(0.98202, 0.494)	NA	NA	NA	NA	NA	NA	NA	NA	No	NA	HPRC	Yes	NA	NA	NA	NA	NA	NA
chr2:174225897	chr2-174225897-allele1580284-1	DEL	320	0.995985	0.43343419062027233,0.5,0.9940476190476191,0.4990059642147117,0.7331288343558282	0.135379	OLA1(0.98202, 0.494)	NA	NA	NA	NA	NA	NA	NA	NA	No	NA	HPRC,HGSVC,1KG-ONT	Yes	ENSG00000163328.14(0.038748851840292954)	Smoking initiation(OLA1, rs6433465, 8E-20, 0.6479637720589944),Vertex-wise sulcal depth(OLA1, rs4972433, 5E-11, 0.6604618832815413),Smoking initiation(OLA1, rs9332424, 1E-17, 0.9614600921316993),Smoking initiation(OLA1, rs6707192, 8E-18, 0.9745967840481892),Smoking initiation(OLA1, rs4425051, 1E-17, 0.9742124328864907)	Achilles bursitis(2.26%, 0.37%, 6.26, [0.81;48.08], 0.0455),Acquired deformity of toe(2.60%, 0.37%, 7.25, [0.95;55.14], 0.028044),Asymptomatic human immunodeficiency virus infection(1.56%, 4.04%, 0.38, [0.15;0.92], 0.048816),Blepharitis(1.39%, 5.15%, 0.26, [0.11;0.63], 0.002224),Condyloma acuminatum of the anogenital region(0.87%, 3.31%, 0.26, [0.09;0.77], 0.016907),Coronary arteriosclerosis(2.43%, 6.25%, 0.37, [0.18;0.77], 0.00957),Cystitis(2.78%, 0.37%, 7.74, [1.02;58.69], 0.017295),Hidradenitis suppurativa(0.69%, 2.94%, 0.23, [0.07;0.77], 0.02336),Kidney disease(0.69%, 3.31%, 0.2, [0.06;0.67], 0.006275),Onychomycosis due to dermatophyte(11.46%, 6.62%, 1.83, [1.06;3.14], 0.027028),Peripheral venous insufficiency(5.21%, 1.84%, 2.93, [1.13;7.65], 0.025031),Plantar fascial fibromatosis(9.03%, 4.78%, 1.98, [1.06;3.7], 0.037183),Primary malignant neoplasm(0.69%, 2.57%, 0.27, [0.08;0.91], 0.044219),Rectal polyp(1.56%, 4.04%, 0.38, [0.15;0.92], 0.048816)	NA	NA	NA
chr2:174232468	chr2-174232468-allele1580314-2791	INS	2790	NA	0.0037821482602118004,0.0,0.0,0.0,0.0	0.00663171	OLA1(0.98202, 0.494)	NA	NA	NA	NA	NA	NA	NA	NA	No	NA	1KG-ONT	Yes	NA	NA	NA	NA	NA	NA
chr2:174253654	chr2-174253654-allele1580474-82	INS	81	NA	0.0045385779122541605,0.0,0.0,0.0,0.0	0.00805514	NA	NA	NA	NA	NA	NA	NA	NA	NA	No	NA	HGSVC,1KG-ONT	No	NA	NA	NA	NA	NA	NA
chr2:174253657	chr2-174253657-allele1580475-74	INS	73	NA	0.00832072617246596,0.002881844380403458,0.0,0.003976143141153081,0.006134969325153374	0.00229158	NA	NA	NA	NA	NA	NA	NA	NA	NA	No	NA	HGSVC,1KG-ONT	No	NA	NA	NA	NA	NA	NA
chr2:174253678	chr2-174253678-allele1580478-1	DEL	84	NA	0.2428139183055976,0.025936599423631124,0.0,0.0009940357852882703,0.002044989775051125	0.347529	NA	NA	NA	NA	NA	NA	NA	NA	NA	No	NA	HPRC,HGSVC,1KG-ONT	Yes	NA	NA	NA	NA	NA	NA
chr2:174253713	chr2-174253713-allele1580486-57	INS	56	NA	0.0007564296520423601,0.0,0.0,0.0,0.0	0.000918741	NA	NA	NA	NA	NA	NA	NA	NA	NA	No	NA	HGSVC	No	NA	NA	NA	NA	NA	NA
chr2:174253755	chr2-174253755-allele1580495-109	INS	108	NA	0.0,0.0,0.000992063492063492,0.005964214711729622,0.0	0.000778337	NA	NA	NA	NA	NA	NA	NA	NA	NA	No	NA	HGSVC,1KG-ONT	No	NA	NA	NA	NA	NA	NA
chr2:174253755	chr2-174253755-allele1580496-79	INS	78	NA	0.0,0.0,0.006944444444444444,0.013916500994035786,0.0	0.00336841	NA	NA	NA	NA	NA	NA	NA	NA	NA	No	NA	HGSVC,1KG-ONT	No	NA	NA	NA	NA	NA	NA
chr2:174253758	chr2-174253758-allele1580500-95	INS	94	NA	0.0037821482602118004,0.001440922190201729,0.0,0.0009940357852882703,0.0	0.00324023	NA	NA	NA	NA	NA	NA	NA	NA	NA	No	NA	HGSVC,1KG-ONT	No	NA	NA	NA	NA	NA	NA
chr2:174253758	chr2-174253758-allele1580499-95	INS	94	NA	0.0007564296520423601,0.0,0.005952380952380952,0.0,0.0010224948875255625	NA	NA	NA	NA	NA	NA	NA	NA	NA	NA	No	NA	HGSVC,1KG-ONT	No	NA	NA	NA	NA	NA	NA
chr2:174253758	chr2-174253758-allele1580497-62	INS	61	NA	0.037821482602118005,0.043227665706051875,0.040674603174603176,0.06461232604373758,0.1196319018404908	0.00777902	NA	NA	NA	NA	NA	NA	NA	NA	NA	No	NA	HGSVC	No	NA	NA	NA	NA	NA	NA
chr2:174253758	chr2-174253758-allele1580498-88	INS	87	NA	0.00832072617246596,0.010086455331412104,0.015873015873015872,0.0,0.019427402862985686	NA	NA	NA	NA	NA	NA	NA	NA	NA	NA	No	NA	HGSVC,1KG-ONT	No	NA	NA	NA	NA	NA	NA
chr2:174253759	chr2-174253759-allele1580501-94	INS	93	NA	0.009833585476550681,0.0893371757925072,0.10813492063492064,0.05069582504970179,0.03169734151329243	0.0331042	NA	NA	NA	NA	NA	NA	NA	NA	NA	No	NA	HGSVC,1KG-ONT	No	NA	NA	NA	NA	NA	NA
chr2:174253762	chr2-174253762-allele1580503-103	INS	102	NA	0.0,0.0,0.000992063492063492,0.0,0.00408997955010225	0.000203029	NA	NA	NA	NA	NA	NA	NA	NA	NA	No	NA	HGSVC,1KG-ONT	No	NA	NA	NA	NA	NA	NA
chr2:174253797	chr2-174253797-allele1580519-105	INS	104	NA	0.0022692889561270802,0.010086455331412104,0.002976190476190476,0.0536779324055666,0.019427402862985686	0.0114527	NA	NA	NA	NA	NA	NA	NA	NA	NA	No	NA	HGSVC,1KG-ONT	No	NA	NA	NA	NA	NA	NA
chr2:174253802	chr2-174253802-allele1580520-103	INS	102	NA	0.037065052950075644,0.10662824207492795,0.24107142857142858,0.040755467196819085,0.14621676891615543	0.0480736	NA	NA	NA	NA	NA	NA	NA	NA	NA	No	NA	HGSVC,1KG-ONT	No	NA	NA	NA	NA	NA	NA
chr2:174253951	chr2-174253951-allele1580555-120	INS	119	NA	0.009833585476550681,0.005763688760806916,0.012896825396825396,0.004970178926441352,0.022494887525562373	NA	NA	NA	NA	NA	NA	NA	NA	NA	NA	No	NA	HGSVC,1KG-ONT	Yes	NA	NA	NA	NA	NA	NA
chr2:174253951	chr2-174253951-allele1580556-149	INS	148	NA	0.01588502269288956,0.012968299711815562,0.0,0.032803180914512925,0.009202453987730062	NA	NA	NA	NA	NA	NA	NA	NA	NA	NA	No	NA	HGSVC	Yes	NA	NA	NA	NA	NA	NA
chr2:174253951	chr2-174253951-allele1580559-148	INS	147	NA	0.0,0.008645533141210375,0.002976190476190476,0.0,0.006134969325153374	0.00212033	NA	NA	NA	NA	NA	NA	NA	NA	NA	No	NA	HGSVC	Yes	NA	NA	NA	NA	NA	NA
chr2:174253951	chr2-174253951-allele1580560-121	INS	120	NA	0.0,0.0,0.0,0.0,0.003067484662576687	3.94758e-05	NA	NA	NA	NA	NA	NA	NA	NA	NA	No	NA	HGSVC,1KG-ONT	Yes	NA	NA	NA	NA	NA	NA
chr2:174253977	chr2-174253977-allele1580569-93	INS	92	NA	0.006051437216338881,0.001440922190201729,0.012896825396825396,0.006958250497017893,0.0010224948875255625	NA	NA	NA	NA	NA	NA	NA	NA	NA	NA	No	NA	HGSVC,1KG-ONT	Yes	NA	NA	NA	NA	NA	NA
chr2:174253977	chr2-174253977-allele1580572-93	INS	92	NA	0.0007564296520423601,0.0,0.000992063492063492,0.0,0.0010224948875255625	NA	NA	NA	NA	NA	NA	NA	NA	NA	NA	No	NA	HGSVC,1KG-ONT	Yes	NA	NA	NA	NA	NA	NA
chr2:174254007	chr2-174254007-allele1580590-237	INS	236	NA	0.00529500756429652,0.002881844380403458,0.002976190476190476,0.030815109343936383,0.015337423312883436	0.00258499	NA	NA	NA	NA	NA	NA	NA	NA	NA	No	NA	HPRC,HGSVC	Yes	NA	NA	NA	NA	NA	NA
chr2:174254007	chr2-174254007-allele1580589-127	INS	126	NA	0.0007564296520423601,0.005763688760806916,0.000992063492063492,0.0,0.002044989775051125	NA	NA	NA	NA	NA	NA	NA	NA	NA	NA	No	NA	HGSVC,1KG-ONT	Yes	NA	NA	NA	NA	NA	NA
chr2:174254007	chr2-174254007-allele1580591-167	INS	166	NA	0.0,0.004322766570605188,0.0,0.0,0.0	NA	NA	NA	NA	NA	NA	NA	NA	NA	NA	No	NA	HGSVC	Yes	NA	NA	NA	NA	NA	NA
chr2:174254011	chr2-174254011-allele1580593-128	INS	127	NA	0.0015128593040847202,0.0,0.0,0.0,0.006134969325153374	NA	NA	NA	NA	NA	NA	NA	NA	NA	NA	No	NA	HGSVC,1KG-ONT	Yes	NA	NA	NA	NA	NA	NA
chr2:174254011	chr2-174254011-allele1580592-157	INS	156	NA	0.0022692889561270802,0.0,0.0,0.0,0.0	0.00377908	NA	NA	NA	NA	NA	NA	NA	NA	NA	No	NA	HGSVC	Yes	NA	NA	NA	NA	NA	NA
chr2:174254016	chr2-174254016-allele1580598-100	INS	99	NA	0.0,0.0,0.001984126984126984,0.0,0.0	NA	NA	NA	NA	NA	NA	NA	NA	NA	NA	No	NA	HGSVC,1KG-ONT	Yes	NA	NA	NA	NA	NA	NA
chr2:174254018	chr2-174254018-allele1580599-135	INS	134	NA	0.0015128593040847202,0.0,0.0,0.0,0.006134969325153374	NA	NA	NA	NA	NA	NA	NA	NA	NA	NA	No	NA	HGSVC,1KG-ONT	Yes	NA	NA	NA	NA	NA	NA
chr2:174254033	chr2-174254033-allele1580604-134	INS	133	NA	0.0022692889561270802,0.001440922190201729,0.0,0.0,0.0	0.0019853	NA	NA	NA	NA	NA	NA	NA	NA	NA	No	NA	HGSVC,1KG-ONT	Yes	NA	NA	NA	NA	NA	NA
chr2:174254039	chr2-174254039-allele1580610-263	INS	262	NA	0.0007564296520423601,0.0,0.0,0.0009940357852882703,0.003067484662576687	NA	NA	NA	NA	NA	NA	NA	NA	NA	NA	No	NA	HPRC,HGSVC	Yes	NA	NA	NA	NA	NA	NA
chr2:174254039	chr2-174254039-allele1580613-348	INS	347	NA	0.0022692889561270802,0.001440922190201729,0.0,0.0,0.0	0.0019853	NA	NA	NA	NA	NA	NA	NA	NA	NA	No	NA	HPRC,HGSVC	Yes	NA	NA	NA	NA	NA	NA
chr2:174254039	chr2-174254039-allele1580611-277	INS	276	NA	0.0015128593040847202,0.011527377521613832,0.0,0.042743538767395624,0.010224948875255624	0.00850067	NA	NA	NA	NA	NA	NA	NA	NA	NA	No	NA	HPRC,HGSVC	Yes	NA	NA	NA	NA	NA	NA
chr2:174254039	chr2-174254039-allele1580612-306	INS	305	NA	0.0007564296520423601,0.0,0.0,0.0,0.0	0.000918741	NA	NA	NA	NA	NA	NA	NA	NA	NA	No	NA	HPRC,HGSVC	Yes	NA	NA	NA	NA	NA	NA
chr2:174254047	chr2-174254047-allele1580616-72	INS	71	NA	0.3434190620272315,0.38328530259365995,0.3759920634920635,0.43439363817097415,0.3967280163599182	0.00602612	NA	NA	NA	NA	NA	NA	NA	NA	NA	No	NA	HGSVC,1KG-ONT	Yes	NA	NA	NA	NA	NA	NA
chr2:174254052	chr2-174254052-allele1580617-85	INS	84	NA	0.030257186081694403,0.06772334293948126,0.023809523809523808,0.1172962226640159,0.10633946830265849	0.0187277	NA	NA	NA	NA	NA	NA	NA	NA	NA	No	NA	HGSVC,1KG-ONT	Yes	NA	NA	NA	NA	NA	NA
chr2:174256634	chr2-174256634-allele1580651-348	INS	347	NA	0.0045385779122541605,0.0,0.0,0.0,0.0	0.00788469	NA	NA	NA	NA	NA	NA	NA	NA	NA	No	NA	HPRC,1KG-ONT	No	NA	NA	NA	NA	NA	NA
chr2:174256634	chr2-174256634-allele1580652-367	INS	366	NA	0.0022692889561270802,0.0,0.0,0.0,0.0	0.00377908	NA	NA	NA	NA	NA	NA	NA	NA	NA	No	NA	HPRC,1KG-ONT	No	NA	NA	NA	NA	NA	NA
chr2:174256634	chr2-174256634-allele1580650-326	INS	325	NA	0.009833585476550681,0.0,0.0,0.0,0.005112474437627812	0.00946735	NA	NA	NA	NA	NA	NA	NA	NA	NA	No	NA	HPRC,1KG-ONT	No	NA	NA	NA	NA	NA	NA
chr2:174270694	chr2-174270694-allele1580802-177	INS	176	NA	0.0,0.001440922190201729,0.0,0.010934393638170975,0.0010224948875255625	0.00180841	NA	NA	NA	NA	NA	NA	NA	NA	NA	No	NA	HPRC	No	NA	NA	NA	NA	NA	NA
chr2:174304516	chr2-174304516-allele1581135-1	DEL	2309	NA	0.030257186081694403,0.004322766570605188,0.0,0.0,0.0	0.0488662	NA	NA	NA	NA	NA	NA	NA	NA	NA	No	NA	HGSVC,1KG-ONT	Yes	NA	NA	NA	NA	NA	NA
chr2:174310628	chr2-174310628-allele1581188-323	INS	322	NA	0.01739788199697428,0.001440922190201729,0.0,0.0,0.0	0.0296959	NA	NA	NA	NA	NA	NA	NA	NA	NA	Yes	NA	HPRC,HGSVC,1KG-ONT	Yes	NA	NA	NA	NA	NA	NA
chr2:174354495	chr2-174354495-allele1581539-51	INS	50	NA	0.0,0.007204610951008645,0.0,0.011928429423459244,0.0010224948875255625	0.00281286	CIR1(0.0041961, 0.971)	NA	NA	NA	NA	NA	NA	NA	NA	No	NA	1KG-ONT	Yes	NA	NA	NA	NA	NA	NA
chr2:174354517	chr2-174354517-allele1581549-136	INS	135	NA	0.0015128593040847202,0.01729106628242075,0.09424603174603174,0.002982107355864811,0.018404907975460124	0.02094	CIR1(0.0041961, 0.971)	NA	NA	NA	NA	NA	NA	NA	NA	No	NA	No	Yes	NA	NA	NA	NA	NA	NA
chr2:174354530	chr2-174354530-allele1581551-1	DEL	67	NA	0.007564296520423601,0.10806916426512968,0.15476190476190477,0.09045725646123261,0.06032719836400818	0.0607746	CIR1(0.0041961, 0.971)	NA	NA	NA	NA	NA	NA	NA	NA	No	NA	HGSVC,1KG-ONT	No	NA	NA	NA	NA	NA	NA
chr2:174354548	chr2-174354548-allele1581553-88	INS	87	NA	0.17927382753403934,0.011527377521613832,0.0,0.0009940357852882703,0.002044989775051125	0.274334	CIR1(0.0041961, 0.971)	NA	NA	NA	NA	NA	NA	NA	NA	No	NA	1KG-ONT	Yes	NA	NA	NA	NA	NA	NA
chr2:174354551	chr2-174354551-allele1581554-1	DEL	52	NA	0.0,0.0,0.023809523809523808,0.0,0.006134969325153374	0.00486508	CIR1(0.0041961, 0.971)	NA	NA	NA	NA	NA	NA	NA	NA	No	NA	HGSVC	No	NA	NA	NA	NA	NA	NA
chr2:174354553	chr2-174354553-allele1581555-1	DEL	56	NA	0.17927382753403934,0.012968299711815562,0.0,0.003976143141153081,0.0	0.271201	CIR1(0.0041961, 0.971)	NA	NA	NA	NA	NA	NA	NA	NA	No	NA	HGSVC,1KG-ONT	No	NA	NA	NA	NA	NA	NA
chr2:174354562	chr2-174354562-allele1581557-64	INS	63	NA	0.02723146747352496,0.0,0.0,0.0,0.0	0.0498837	CIR1(0.0041961, 0.971)	NA	NA	NA	NA	NA	NA	NA	NA	No	NA	1KG-ONT	Yes	NA	NA	NA	NA	NA	NA
chr2:174354615	chr2-174354615-allele1581570-67	INS	66	NA	0.0,0.002881844380403458,0.0,0.0009940357852882703,0.0	3.94758e-05	CIR1(0.0041961, 0.971)	NA	NA	NA	NA	NA	NA	NA	NA	No	NA	1KG-ONT	Yes	NA	NA	NA	NA	NA	NA
chr2:174386479	chr2-174386479-allele1581852-3251	INS	3250	NA	0.01059001512859304,0.0,0.0,0.0009940357852882703,0.0	0.0171373	CIR1(0.0041961, 0.971)	NA	NA	NA	NA	NA	NA	NA	NA	No	NA	HGSVC,1KG-ONT	Yes	NA	NA	NA	NA	NA	NA
chr2:174454787	chr2-174454787-allele1582419-225	INS	224	NA	0.12481089258698941,0.01729106628242075,0.003968253968253968,0.013916500994035786,0.010224948875255624	0.149779	GPR155(2.2342e-07, 0.891)	NA	NA	NA	NA	NA	NA	NA	NA	No	NA	HPRC,HGSVC,1KG-ONT	Yes	NA	NA	NA	NA	NA	NA
chr2:174454787	chr2-174454787-allele1582418-264	INS	263	NA	0.019667170953101363,0.0,0.0,0.0,0.0	0.0361263	GPR155(2.2342e-07, 0.891)	NA	NA	NA	NA	NA	NA	NA	NA	No	NA	HPRC,HGSVC,1KG-ONT	Yes	NA	NA	NA	NA	NA	NA
chr2:174454787	chr2-174454787-allele1582420-249	INS	248	NA	0.0015128593040847202,0.0,0.0,0.0,0.0	0.00234988	GPR155(2.2342e-07, 0.891)	NA	NA	NA	NA	NA	NA	NA	NA	No	NA	HPRC,HGSVC,1KG-ONT	Yes	NA	NA	NA	NA	NA	NA
chr2:174454804	chr2-174454804-allele1582424-211	INS	210	NA	0.0037821482602118004,0.0,0.0,0.0,0.0	0.00663171	GPR155(2.2342e-07, 0.891)	NA	NA	NA	NA	NA	NA	NA	NA	No	NA	HPRC,HGSVC,1KG-ONT	Yes	NA	NA	NA	NA	NA	NA
chr2:174454804	chr2-174454804-allele1582425-220	INS	219	NA	0.06202723146747353,0.005763688760806916,0.000992063492063492,0.0,0.0	0.100703	GPR155(2.2342e-07, 0.891)	NA	NA	NA	NA	NA	NA	NA	NA	No	NA	HPRC,HGSVC,1KG-ONT	Yes	NA	NA	NA	NA	NA	NA
chr2:174530503	chr2-174530503-allele1582984-333	INS	332	NA	0.0022692889561270802,0.001440922190201729,0.0,0.0,0.0	0.0019853	NA	NA	NA	NA	NA	NA	NA	NA	NA	No	NA	No	Yes	NA	NA	NA	NA	NA	NA
chr2:174547561	chr2-174547561-allele1583132-1	DEL	101	NA	0.07413010590015129,0.01729106628242075,0.000992063492063492,0.015904572564612324,0.03578732106339468	0.0494346	NA	NA	NA	NA	NA	NA	NA	NA	NA	No	NA	HPRC,HGSVC,1KG-ONT	No	NA	NA	NA	NA	NA	NA
chr2:174594590	chr2-174594590-allele1583476-1	DEL	254	NA	0.24659606656580937,0.33861671469740634,0.1001984126984127,0.35984095427435386,0.32413087934560325	0.00157826	WIPF1(0.83225, 0.565)	WIPF1(0.83225, 0.565)	NA	NA	NA	NA	NA	NA	enhancer	No	NA	HPRC,HGSVC,1KG-ONT	No	NA	NA	NA	NA	NA	NA
chr2:174642612	chr2-174642612-allele1583802-1	DEL	1063	NA	0.16187594553706505,0.010086455331412104,0.0,0.0009940357852882703,0.0	0.253866	WIPF1(0.83225, 0.565)	WIPF1(0.83225, 0.565)	NA	NA	NA	NA	NA	NA	NA	No	NA	HPRC,HGSVC,1KG-ONT	Yes	NA	NA	NA	NA	NA	NA
chr2:174642627	chr2-174642627-allele1583803-1	DEL	1063	NA	0.06354009077155824,0.008645533141210375,0.0,0.0,0.002044989775051125	0.0977119	WIPF1(0.83225, 0.565)	WIPF1(0.83225, 0.565)	NA	NA	NA	NA	NA	NA	NA	No	NA	HPRC,HGSVC,1KG-ONT	Yes	NA	NA	NA	NA	NA	NA
chr2:174706484	chr2-174706484-allele1584316-1	DEL	758	NA	0.0015128593040847202,0.0,0.0,0.0,0.0	0.00234988	NA	NA	NA	NA	NA	NA	NA	NA	NA	No	NA	No	No	NA	NA	NA	NA	NA	NA
chr2:174739595	chr2-174739595-allele1584681-1	DEL	280	NA	0.00529500756429652,0.0,0.0,0.0,0.0	0.00947665	NA	NA	NA	NA	NA	NA	NA	NA	NA	No	NA	HGSVC	Yes	NA	NA	NA	NA	NA	NA
chr2:174871204	chr2-174871204-allele1585551-321	INS	320	NA	0.012102874432677761,0.01440922190201729,0.022817460317460316,0.013916500994035786,0.013292433537832311	6.32508e-05	CHN1(0.0068059, 0.79)	CHN1(0.0068059, 0.79)	NA	NA	NA	NA	NA	NA	NA	No	NA	HPRC,HGSVC,1KG-ONT	Yes	NA	NA	NA	NA	NA	NA
chr2:174871204	chr2-174871204-allele1585553-324	INS	323	NA	0.0,0.004322766570605188,0.0,0.0009940357852882703,0.0	0.000224143	CHN1(0.0068059, 0.79)	CHN1(0.0068059, 0.79)	NA	NA	NA	NA	NA	NA	NA	No	NA	HPRC,HGSVC,1KG-ONT	Yes	NA	NA	NA	NA	NA	NA
chr2:174871204	chr2-174871204-allele1585550-322	INS	321	0.848604	0.06656580937972768,0.48559077809798273,0.23412698412698413,0.3121272365805169,0.20040899795501022	0.131978	CHN1(0.0068059, 0.79)	CHN1(0.0068059, 0.79)	NA	NA	NA	NA	NA	NA	NA	No	NA	HPRC,HGSVC,1KG-ONT	Yes	NA	Height(CHN1, rs7584204, 6E-13, 0.6002717135686793)	Allergic rhinitis(27.05%, 20.36%, 1.45, [1.03;2.05], 0.03639),Arthralgia of temporomandibular joint(4.51%, 1.66%, 2.8, [1.18;6.69], 0.025172),Atopic dermatitis(6.15%, 2.81%, 2.26, [1.11;4.61], 0.027791),Chronic ethmoidal sinusitis(2.46%, 0.66%, 3.78, [1.06;13.52], 0.038016),Conjunctival hemorrhage(2.87%, 0.83%, 3.54, [1.11;11.26], 0.04646),Dermatophytosis(4.51%, 1.49%, 3.12, [1.28;7.63], 0.012518),Disturbance of salivary secretion(2.87%, 0.66%, 4.43, [1.29;15.27], 0.01646),Goiter(8.61%, 1.66%, 5.59, [2.59;12.06], 5e-06),Hearing loss(8.20%, 3.64%, 2.36, [1.26;4.41], 0.008241),Hearing loss of left ear(2.46%, 0.66%, 3.78, [1.06;13.52], 0.038016),Hyperglycemia(9.43%, 5.63%, 1.75, [1.01;3.03], 0.049819),Impaired fasting glycemia(8.20%, 3.48%, 2.48, [1.32;4.66], 0.007041),Obesity(46.31%, 38.74%, 1.36, [1.01;1.84], 0.045095),Osteoarthritis of hip(9.43%, 5.63%, 1.75, [1.01;3.03], 0.049819),Primary localized osteoarthrosis of pelvic region(2.87%, 0.83%, 3.54, [1.11;11.26], 0.04646),Seborrheic dermatitis(8.20%, 4.14%, 2.07, [1.13;3.8], 0.0264),Sensorineural hearing loss(6.15%, 2.81%, 2.26, [1.11;4.61], 0.027791),Sensorineural hearing loss of bilateral ears(8.20%, 3.31%, 2.61, [1.38;4.94], 0.003822),Temporomandibular joint disorder(5.74%, 1.99%, 3.0, [1.37;6.59], 0.00711),Urinary tract infectious disease(26.23%, 18.21%, 1.6, [1.12;2.27], 0.011077),Vitamin D deficiency(30.33%, 23.68%, 1.4, [1.01;1.95], 0.046091),Submucous leiomyoma of uterus(1.64%, 5.57%, 0.28, [0.08;0.95], 0.030858)	NA	NA	NA
chr2:174871204	chr2-174871204-allele1585552-323	INS	322	NA	0.0,0.004322766570605188,0.0,0.005964214711729622,0.0010224948875255625	0.00122989	CHN1(0.0068059, 0.79)	CHN1(0.0068059, 0.79)	NA	NA	NA	NA	NA	NA	NA	No	NA	HPRC,HGSVC,1KG-ONT	Yes	NA	NA	NA	NA	NA	NA
chr2:175045978	chr2-175045978-allele1586221-1	DEL	385	NA	0.01664145234493192,0.001440922190201729,0.013888888888888888,0.002982107355864811,0.009202453987730062	0.00396148	NA	NA	NA	NA	NA	NA	NA	NA	NA	No	NA	HPRC,1KG-ONT	No	NA	NA	NA	NA	NA	NA
chr2:175170508	chr2-175170508-allele1587246-67	INS	66	NA	0.0030257186081694403,0.0,0.0,0.0,0.0	0.00520636	NA	NA	NA	NA	NA	NA	NA	NA	NA	No	NA	No	Yes	NA	NA	NA	NA	NA	NA
chr2:175221477	chr2-175221477-allele1587668-318	INS	317	NA	0.0,0.002881844380403458,0.005952380952380952,0.0009940357852882703,0.015337423312883436	0.00392424	NA	NA	NA	NA	NA	NA	NA	NA	NA	No	NA	HPRC,1KG-ONT	Yes	NA	NA	NA	NA	NA	NA
chr2:175237935	chr2-175237935-allele1587872-1	DEL	53	NA	0.9198184568835098,0.8847262247838616,0.9672619047619048,0.8479125248508946,0.9161554192229039	0.00067799	NA	NA	NA	NA	NA	NA	NA	NA	NA	No	NA	HPRC,HGSVC,1KG-ONT	Yes	NA	NA	NA	NA	NA	NA
chr2:175237953	chr2-175237953-allele1587873-1	DEL	52	NA	0.006051437216338881,0.002881844380403458,0.0,0.0,0.0	0.00707186	NA	NA	NA	NA	NA	NA	NA	NA	NA	No	NA	HPRC,HGSVC,1KG-ONT	Yes	NA	NA	NA	NA	NA	NA
chr2:175260559	chr2-175260559-allele1588047-57	INS	56	NA	0.0007564296520423601,0.0,0.00496031746031746,0.0,0.0	NA	NA	NA	NA	NA	NA	NA	NA	NA	NA	No	NA	HPRC,HGSVC,1KG-ONT	No	NA	NA	NA	NA	NA	NA
chr2:175260622	chr2-175260622-allele1588060-139	INS	138	NA	0.0226928895612708,0.0,0.0,0.0009940357852882703,0.0010224948875255625	0.037236	NA	NA	NA	NA	NA	NA	NA	NA	NA	No	NA	HPRC,HGSVC	Yes	NA	NA	NA	NA	NA	NA
chr2:175260622	chr2-175260622-allele1588068-73	INS	72	NA	0.0,0.001440922190201729,0.0,0.0,0.0	NA	NA	NA	NA	NA	NA	NA	NA	NA	NA	No	NA	HPRC,HGSVC,1KG-ONT	Yes	NA	NA	NA	NA	NA	NA
chr2:175260622	chr2-175260622-allele1588065-71	INS	70	NA	0.0007564296520423601,0.002881844380403458,0.011904761904761904,0.0,0.0	0.00103615	NA	NA	NA	NA	NA	NA	NA	NA	NA	No	NA	HPRC,HGSVC,1KG-ONT	Yes	NA	NA	NA	NA	NA	NA
chr2:175260622	chr2-175260622-allele1588062-69	INS	68	NA	0.0015128593040847202,0.0,0.0,0.0,0.0	0.00234988	NA	NA	NA	NA	NA	NA	NA	NA	NA	No	NA	HPRC,HGSVC,1KG-ONT	Yes	NA	NA	NA	NA	NA	NA
chr2:175260622	chr2-175260622-allele1588066-71	INS	70	NA	0.0015128593040847202,0.001440922190201729,0.001984126984126984,0.0,0.02556237218813906	0.00255861	NA	NA	NA	NA	NA	NA	NA	NA	NA	No	NA	HPRC,HGSVC,1KG-ONT	Yes	NA	NA	NA	NA	NA	NA
chr2:175260622	chr2-175260622-allele1588061-71	INS	70	NA	0.2254160363086233,0.021613832853025938,0.0,0.0,0.0010224948875255625	0.33119	NA	NA	NA	NA	NA	NA	NA	NA	NA	No	NA	HPRC,HGSVC,1KG-ONT	Yes	NA	NA	NA	NA	NA	NA
chr2:175260622	chr2-175260622-allele1588064-71	INS	70	NA	0.040090771558245086,0.002881844380403458,0.0,0.0,0.0	0.0685097	NA	NA	NA	NA	NA	NA	NA	NA	NA	No	NA	HPRC,HGSVC,1KG-ONT	Yes	NA	NA	NA	NA	NA	NA
chr2:175260628	chr2-175260628-allele1588071-75	INS	74	NA	0.014372163388804841,0.002881844380403458,0.0,0.0,0.0	0.0220913	NA	NA	NA	NA	NA	NA	NA	NA	NA	No	NA	HPRC,HGSVC,1KG-ONT	Yes	NA	NA	NA	NA	NA	NA
chr2:175260628	chr2-175260628-allele1588073-79	INS	78	NA	0.0030257186081694403,0.0,0.0,0.0,0.0	0.00520636	NA	NA	NA	NA	NA	NA	NA	NA	NA	No	NA	HPRC,HGSVC,1KG-ONT	Yes	NA	NA	NA	NA	NA	NA
chr2:175260628	chr2-175260628-allele1588072-77	INS	76	NA	0.039334341906202726,0.002881844380403458,0.0,0.0,0.0	0.0671504	NA	NA	NA	NA	NA	NA	NA	NA	NA	No	NA	HPRC,HGSVC,1KG-ONT	Yes	NA	NA	NA	NA	NA	NA
chr2:175260630	chr2-175260630-allele1588077-141	INS	140	NA	0.0007564296520423601,0.0345821325648415,0.04365079365079365,0.003976143141153081,0.017382413087934562	0.0148147	NA	NA	NA	NA	NA	NA	NA	NA	NA	No	NA	HPRC,HGSVC	Yes	NA	NA	NA	NA	NA	NA
chr2:175260630	chr2-175260630-allele1588076-79	INS	78	NA	0.05068078668683813,0.11671469740634005,0.25892857142857145,0.09542743538767395,0.10429447852760736	0.04146	NA	NA	NA	NA	NA	NA	NA	NA	NA	No	NA	HPRC,HGSVC,1KG-ONT	Yes	NA	NA	NA	NA	NA	NA
chr2:175296159	chr2-175296159-allele1588272-336	INS	335	NA	0.040090771558245086,0.001440922190201729,0.0,0.0009940357852882703,0.0	0.0684741	NA	NA	NA	NA	NA	NA	NA	NA	NA	No	NA	HPRC,HGSVC,1KG-ONT	Yes	NA	NA	NA	NA	NA	NA
chr2:175325390	chr2-175325390-allele1588503-1	DEL	141	NA	0.4281391830559758,0.2579250720461095,0.24603174603174602,0.19582504970178927,0.15950920245398773	0.110721	NA	NA	NA	NA	NA	NA	NA	NA	NA	No	NA	HPRC,HGSVC,1KG-ONT	No	NA	NA	NA	NA	NA	NA
chr2:175446437	chr2-175446437-allele1589476-1	DEL	74	NA	0.006051437216338881,0.0,0.0,0.0,0.0010224948875255625	0.00875367	NA	NA	NA	NA	NA	NA	NA	NA	NA	No	NA	No	Yes	NA	NA	NA	NA	NA	NA
chr2:175451652	chr2-175451652-allele1589547-52	INS	51	NA	0.02798789712556732,0.001440922190201729,0.0,0.0,0.0	0.0489431	NA	NA	NA	NA	NA	NA	NA	NA	NA	No	NA	HPRC,HGSVC	No	NA	NA	NA	NA	NA	NA
chr2:175451652	chr2-175451652-allele1589546-59	INS	58	NA	0.0007564296520423601,0.0,0.0,0.0,0.0	0.000918741	NA	NA	NA	NA	NA	NA	NA	NA	NA	No	NA	HPRC,HGSVC	No	NA	NA	NA	NA	NA	NA
chr2:175451652	chr2-175451652-allele1589548-55	INS	54	NA	0.03479576399394856,0.002881844380403458,0.0,0.0,0.0	0.0590259	NA	NA	NA	NA	NA	NA	NA	NA	NA	No	NA	HPRC,HGSVC	No	NA	NA	NA	NA	NA	NA
chr2:175451679	chr2-175451679-allele1589588-53	INS	52	NA	0.0,0.010086455331412104,0.0,0.0,0.010224948875255624	0.00256718	NA	NA	NA	NA	NA	NA	NA	NA	NA	No	NA	HPRC,HGSVC	No	NA	NA	NA	NA	NA	NA
chr2:175481940	chr2-175481940-allele1589813-1	DEL	6053	0.858107	0.5960665658093798,0.29250720461095103,0.6240079365079365,0.27037773359840955,0.39161554192229037	0.0710289	NA	NA	NA	NA	NA	NA	NA	NA	enhancer	No	NA	HPRC,HGSVC,1KG-ONT	Yes	NA	Lung function (FVC)(RPS15AP14 - EXTL2P1, rs1829813, 1E-12, 0.5947324580546006)	Acquired hypothyroidism(5.57%, 11.01%, 0.48, [0.29;0.79], 0.005066),Arthralgia of temporomandibular joint(1.54%, 3.98%, 0.38, [0.15;0.92], 0.038666),Astigmatism(4.41%, 9.17%, 0.46, [0.26;0.8], 0.008122),Bacterial enteritis of intestine(0.96%, 3.36%, 0.28, [0.1;0.81], 0.017659),Bacterial infectious disease(8.83%, 4.59%, 2.01, [1.11;3.67], 0.020312),Benign essential hypertension(17.27%, 11.01%, 1.69, [1.12;2.55], 0.013097),Chondromalacia of patella(1.54%, 4.89%, 0.3, [0.13;0.72], 0.005336),Degenerative joint disease involving multiple joints(3.07%, 0.31%, 10.33, [1.36;78.26], 0.004287),Hypercalcemia(5.95%, 2.45%, 2.52, [1.15;5.56], 0.01814),Hypothyroidism(6.33%, 10.70%, 0.56, [0.34;0.93], 0.026957),Ingrowing nail(4.99%, 1.53%, 3.38, [1.29;8.9], 0.008159),Leukopenia(1.73%, 4.89%, 0.34, [0.15;0.78], 0.01124),Obstructive sleep apnea syndrome(22.26%, 16.21%, 1.48, [1.03;2.12], 0.034077),Polyp of colon(9.98%, 5.20%, 2.02, [1.15;3.56], 0.013955),Radial styloid tenosynovitis(1.34%, 3.98%, 0.33, [0.13;0.83], 0.018874),Sleep apnea(13.82%, 7.95%, 1.86, [1.16;2.98], 0.010851),Snapping thumb syndrome(0.38%, 2.45%, 0.15, [0.03;0.73], 0.016589),Spinal stenosis in cervical region(3.65%, 6.73%, 0.53, [0.28;0.99], 0.048501)	NA	NA	NA
chr2:175578350	chr2-175578350-allele1590272-1	DEL	51	NA	0.00832072617246596,0.0,0.0,0.0,0.0	0.0151436	NA	NA	NA	NA	NA	NA	NA	NA	NA	No	NA	No	No	NA	NA	NA	NA	NA	NA
chr2:175599064	chr2-175599064-allele1590552-330	INS	329	NA	0.0022692889561270802,0.0,0.0,0.0,0.0	0.00377908	NA	NA	NA	NA	NA	NA	NA	NA	NA	No	NA	HPRC,HGSVC,1KG-ONT	Yes	NA	NA	NA	NA	NA	NA
chr2:175599064	chr2-175599064-allele1590550-329	INS	328	NA	0.0264750378214826,0.005763688760806916,0.0,0.015904572564612324,0.002044989775051125	0.0179456	NA	NA	NA	NA	NA	NA	NA	NA	NA	No	NA	HPRC,HGSVC,1KG-ONT	Yes	NA	NA	NA	NA	NA	NA
chr2:175599064	chr2-175599064-allele1590551-304	INS	303	NA	0.0037821482602118004,0.0,0.0,0.0,0.0	0.00663171	NA	NA	NA	NA	NA	NA	NA	NA	NA	No	NA	HPRC,HGSVC,1KG-ONT	Yes	NA	NA	NA	NA	NA	NA
chr2:175599064	chr2-175599064-allele1590556-333	INS	332	NA	0.0007564296520423601,0.0,0.0,0.0,0.0	0.000918741	NA	NA	NA	NA	NA	NA	NA	NA	NA	No	NA	HPRC,HGSVC,1KG-ONT	Yes	NA	NA	NA	NA	NA	NA
chr2:175599064	chr2-175599064-allele1590553-316	INS	315	NA	0.0,0.005763688760806916,0.0,0.012922465208747515,0.016359918200409	0.0055935	NA	NA	NA	NA	NA	NA	NA	NA	NA	No	NA	HPRC,HGSVC,1KG-ONT	Yes	NA	NA	NA	NA	NA	NA
chr2:175599064	chr2-175599064-allele1590549-303	INS	302	NA	0.025718608169440244,0.0,0.002976190476190476,0.0009940357852882703,0.0	0.0388441	NA	NA	NA	NA	NA	NA	NA	NA	NA	No	NA	HPRC,HGSVC,1KG-ONT	Yes	NA	NA	NA	NA	NA	NA
chr2:175609848	chr2-175609848-allele1590654-347	INS	346	NA	0.0037821482602118004,0.0,0.0,0.0,0.0	0.00663171	NA	NA	NA	NA	NA	NA	NA	NA	NA	No	NA	HPRC	Yes	NA	NA	NA	NA	NA	NA
chr2:175639783	chr2-175639783-allele1590889-334	INS	333	NA	0.0045385779122541605,0.0,0.0,0.0,0.0	0.00805514	NA	NA	NA	NA	NA	NA	NA	NA	NA	No	NA	HPRC,1KG-ONT	Yes	NA	NA	NA	NA	NA	NA
chr2:175728422	chr2-175728422-allele1591640-299	INS	298	NA	0.00529500756429652,0.005763688760806916,0.0,0.0,0.0	0.00352335	NA	NA	NA	NA	NA	NA	NA	NA	NA	No	NA	HPRC,1KG-ONT	Yes	NA	NA	NA	NA	NA	NA
chr2:175728422	chr2-175728422-allele1591641-281	INS	280	NA	0.024205748865355523,0.001440922190201729,0.0,0.0,0.0	0.04214	NA	NA	NA	NA	NA	NA	NA	NA	NA	No	NA	HPRC,1KG-ONT	Yes	NA	NA	NA	NA	NA	NA
chr2:175739408	chr2-175739408-allele1591726-57	INS	56	NA	0.30559757942511345,0.4106628242074928,0.6130952380952381,0.4125248508946322,0.44171779141104295	0.0560611	NA	NA	NA	NA	NA	NA	NA	NA	NA	No	NA	HGSVC	Yes	NA	NA	NA	NA	NA	NA
chr2:175772758	chr2-175772758-allele1592169-1	DEL	330	NA	0.00832072617246596,0.008645533141210375,0.13293650793650794,0.013916500994035786,0.018404907975460124	0.0200802	NA	NA	NA	NA	NA	NA	NA	NA	NA	No	NA	HPRC,HGSVC,1KG-ONT	Yes	NA	NA	NA	NA	NA	NA
chr2:175787808	chr2-175787808-allele1592339-275	INS	274	NA	0.0037821482602118004,0.001440922190201729,0.0,0.0,0.0	0.00462462	NA	NA	NA	NA	NA	NA	NA	NA	NA	No	NA	HPRC,HGSVC	Yes	NA	NA	NA	NA	NA	NA
chr2:175803955	chr2-175803955-allele1592468-307	INS	306	NA	0.009077155824508321,0.0,0.0,0.0,0.0	0.0165556	NA	NA	NA	NA	NA	NA	NA	NA	NA	No	NA	HGSVC,1KG-ONT	Yes	NA	NA	NA	NA	NA	NA
chr2:175813067	chr2-175813067-allele1592546-1	DEL	612	NA	0.20196671709531014,0.15994236311239193,0.24206349206349206,0.1779324055666004,0.3057259713701431	0.00118899	NA	NA	NA	NA	NA	NA	NA	NA	NA	No	NA	HPRC,HGSVC,1KG-ONT	No	NA	NA	NA	NA	NA	NA
chr2:175813073	chr2-175813073-allele1592550-1	DEL	601	NA	0.7496217851739788,0.600864553314121,0.49603174603174605,0.5536779324055666,0.44683026584867075	0.102314	NA	NA	NA	NA	NA	NA	NA	NA	NA	No	NA	HPRC,HGSVC,1KG-ONT	No	NA	NA	NA	NA	NA	NA
chr2:175844747	chr2-175844747-allele1592847-1	DEL	255	NA	0.1059001512859304,0.03314121037463977,0.044642857142857144,0.03479125248508946,0.12372188139059305	0.0144481	NA	NA	NA	NA	NA	NA	NA	NA	NA	Yes	NA	HPRC,HGSVC,1KG-ONT	No	NA	NA	NA	NA	NA	NA
chr2:175860469	chr2-175860469-allele1592987-2935	INS	2934	NA	0.01664145234493192,0.0,0.006944444444444444,0.0,0.0	0.0181288	NA	NA	NA	NA	NA	NA	NA	NA	NA	No	NA	HPRC,HGSVC,1KG-ONT	No	NA	NA	NA	NA	NA	NA
chr2:175860469	chr2-175860469-allele1592982-2935	INS	2934	NA	0.03252647503782148,0.011527377521613832,0.002976190476190476,0.030815109343936383,0.003067484662576687	0.0113393	NA	NA	NA	NA	NA	NA	NA	NA	NA	No	NA	HPRC,HGSVC,1KG-ONT	No	NA	NA	NA	NA	NA	NA
chr2:175860469	chr2-175860469-allele1592984-2935	INS	2934	NA	0.01059001512859304,0.0,0.0,0.0,0.0	0.0193014	NA	NA	NA	NA	NA	NA	NA	NA	NA	No	NA	HPRC,HGSVC,1KG-ONT	No	NA	NA	NA	NA	NA	NA
chr2:175860469	chr2-175860469-allele1592981-2935	INS	2934	NA	0.3040847201210287,0.3069164265129683,0.27976190476190477,0.3817097415506958,0.4274028629856851	0.00455424	NA	NA	NA	NA	NA	NA	NA	NA	NA	No	NA	HPRC,HGSVC,1KG-ONT	No	NA	NA	NA	NA	NA	NA
chr2:175860469	chr2-175860469-allele1592983-2935	INS	2934	NA	0.03177004538577912,0.002881844380403458,0.0,0.0,0.012269938650306749	0.0341519	NA	NA	NA	NA	NA	NA	NA	NA	NA	No	NA	HPRC,HGSVC,1KG-ONT	No	NA	NA	NA	NA	NA	NA
chr2:175860469	chr2-175860469-allele1592985-2940	INS	2939	NA	0.0022692889561270802,0.0,0.000992063492063492,0.0,0.0	0.0019853	NA	NA	NA	NA	NA	NA	NA	NA	NA	No	NA	HPRC,HGSVC,1KG-ONT	No	NA	NA	NA	NA	NA	NA
chr2:175860469	chr2-175860469-allele1592986-2935	INS	2934	NA	0.024962178517397883,0.0,0.0,0.0,0.0	0.0457756	NA	NA	NA	NA	NA	NA	NA	NA	NA	No	NA	HPRC,HGSVC,1KG-ONT	No	NA	NA	NA	NA	NA	NA
chr2:175863555	chr2-175863555-allele1593009-320	INS	319	NA	0.039334341906202726,0.005763688760806916,0.0,0.0,0.0	0.0631104	NA	NA	NA	NA	NA	NA	NA	NA	NA	No	NA	HPRC,HGSVC,1KG-ONT	Yes	NA	NA	NA	NA	NA	NA
chr2:175863555	chr2-175863555-allele1593011-321	INS	320	NA	0.00680786686838124,0.0,0.0,0.003976143141153081,0.0	0.00579224	NA	NA	NA	NA	NA	NA	NA	NA	NA	No	NA	HPRC,HGSVC,1KG-ONT	Yes	NA	NA	NA	NA	NA	NA
chr2:175863555	chr2-175863555-allele1593010-319	INS	318	NA	0.00529500756429652,0.0,0.0,0.0,0.0	0.00947665	NA	NA	NA	NA	NA	NA	NA	NA	NA	No	NA	HPRC,HGSVC,1KG-ONT	Yes	NA	NA	NA	NA	NA	NA
chr2:175863555	chr2-175863555-allele1593013-320	INS	319	NA	0.0022692889561270802,0.0,0.0,0.0,0.0	0.00377908	NA	NA	NA	NA	NA	NA	NA	NA	NA	No	NA	HPRC,HGSVC,1KG-ONT	Yes	NA	NA	NA	NA	NA	NA
chr2:175863557	chr2-175863557-allele1593020-313	INS	312	NA	0.0015128593040847202,0.0,0.0,0.0,0.0	0.00234988	NA	NA	NA	NA	NA	NA	NA	NA	NA	No	NA	HPRC,HGSVC,1KG-ONT	Yes	NA	NA	NA	NA	NA	NA
chr2:175863557	chr2-175863557-allele1593016-312	INS	311	NA	0.018910741301059002,0.0,0.0,0.0,0.0	0.0347404	NA	NA	NA	NA	NA	NA	NA	NA	NA	No	NA	HPRC,HGSVC,1KG-ONT	Yes	NA	NA	NA	NA	NA	NA
chr2:175863557	chr2-175863557-allele1593018-313	INS	312	NA	0.0,0.002881844380403458,0.0,0.0,0.005112474437627812	0.000778337	NA	NA	NA	NA	NA	NA	NA	NA	NA	No	NA	HPRC,HGSVC,1KG-ONT	Yes	NA	NA	NA	NA	NA	NA
chr2:175863557	chr2-175863557-allele1593014-312	INS	311	NA	0.21104387291981846,0.1873198847262248,0.1349206349206349,0.2286282306163022,0.2249488752556237	0.000388383	NA	NA	NA	NA	NA	NA	NA	NA	NA	No	NA	HPRC,HGSVC,1KG-ONT	Yes	NA	NA	NA	NA	NA	NA
chr2:175863557	chr2-175863557-allele1593015-312	INS	311	NA	0.047655068078668684,0.007204610951008645,0.013888888888888888,0.0,0.0	0.0537067	NA	NA	NA	NA	NA	NA	NA	NA	NA	No	NA	HPRC,HGSVC,1KG-ONT	Yes	NA	NA	NA	NA	NA	NA
chr2:175863568	chr2-175863568-allele1593022-292	INS	291	NA	0.10968229954614221,0.04755043227665706,0.19047619047619047,0.06858846918489066,0.17791411042944785	0.000749228	NA	NA	NA	NA	NA	NA	NA	NA	NA	No	NA	HPRC,HGSVC,1KG-ONT	Yes	NA	NA	NA	NA	NA	NA
chr2:175896532	chr2-175896532-allele1593302-66	INS	65	NA	0.00529500756429652,0.01729106628242075,0.025793650793650792,0.0019880715705765406,0.00408997955010225	0.00161714	NA	NA	NA	NA	NA	NA	NA	NA	NA	No	NA	HPRC,HGSVC,1KG-ONT	Yes	NA	NA	NA	NA	NA	NA
chr2:175896536	chr2-175896536-allele1593305-63	INS	62	NA	0.35627836611195157,0.0345821325648415,0.003968253968253968,0.020874751491053677,0.04396728016359918	0.411347	NA	NA	NA	NA	NA	NA	NA	NA	NA	No	NA	HPRC,HGSVC,1KG-ONT	Yes	NA	NA	NA	NA	NA	NA
chr2:175896536	chr2-175896536-allele1593312-102	INS	101	NA	0.0007564296520423601,0.0,0.0,0.0,0.0	0.000918741	NA	NA	NA	NA	NA	NA	NA	NA	NA	No	NA	HGSVC	Yes	NA	NA	NA	NA	NA	NA
chr2:175896536	chr2-175896536-allele1593306-75	INS	74	NA	0.0007564296520423601,0.0,0.0,0.0,0.0	0.000918741	NA	NA	NA	NA	NA	NA	NA	NA	NA	No	NA	HPRC,HGSVC,1KG-ONT	Yes	NA	NA	NA	NA	NA	NA
chr2:175896536	chr2-175896536-allele1593309-59	INS	58	NA	0.012859304084720122,0.001440922190201729,0.000992063492063492,0.0,0.0010224948875255625	0.0174889	NA	NA	NA	NA	NA	NA	NA	NA	NA	No	NA	HPRC,HGSVC,1KG-ONT	Yes	NA	NA	NA	NA	NA	NA
chr2:175896536	chr2-175896536-allele1593303-67	INS	66	NA	0.009833585476550681,0.002881844380403458,0.0,0.0009940357852882703,0.0	0.0121078	NA	NA	NA	NA	NA	NA	NA	NA	NA	No	NA	HPRC,HGSVC,1KG-ONT	Yes	NA	NA	NA	NA	NA	NA
chr2:175896536	chr2-175896536-allele1593304-90	INS	89	NA	0.04462934947049924,0.005763688760806916,0.007936507936507936,0.003976143141153081,0.02044989775051125	0.031516	NA	NA	NA	NA	NA	NA	NA	NA	NA	No	NA	HPRC,HGSVC	Yes	NA	NA	NA	NA	NA	NA
chr2:175896536	chr2-175896536-allele1593311-69	INS	68	NA	0.0,0.004322766570605188,0.003968253968253968,0.002982107355864811,0.09406952965235174	0.0184584	NA	NA	NA	NA	NA	NA	NA	NA	NA	No	NA	HPRC,HGSVC,1KG-ONT	Yes	NA	NA	NA	NA	NA	NA
chr2:175896536	chr2-175896536-allele1593307-67	INS	66	NA	0.0015128593040847202,0.0,0.0,0.0,0.0	0.00234988	NA	NA	NA	NA	NA	NA	NA	NA	NA	No	NA	HPRC,HGSVC,1KG-ONT	Yes	NA	NA	NA	NA	NA	NA
chr2:175896551	chr2-175896551-allele1593318-61	INS	60	NA	0.009077155824508321,0.001440922190201729,0.0,0.0,0.0	0.0143383	NA	NA	NA	NA	NA	NA	NA	NA	NA	No	NA	HPRC,HGSVC,1KG-ONT	Yes	NA	NA	NA	NA	NA	NA
chr2:175896850	chr2-175896850-allele1593359-75	INS	74	NA	0.0007564296520423601,0.0,0.0,0.0,0.0	0.000918741	NA	NA	NA	NA	NA	NA	NA	NA	NA	No	NA	HPRC,HGSVC,1KG-ONT	Yes	NA	NA	NA	NA	NA	NA
chr2:175896863	chr2-175896863-allele1593391-55	INS	54	NA	0.0007564296520423601,0.0,0.0,0.0,0.0	0.000918741	NA	NA	NA	NA	NA	NA	NA	NA	NA	No	NA	HPRC,HGSVC,1KG-ONT	Yes	NA	NA	NA	NA	NA	NA
chr2:175896863	chr2-175896863-allele1593370-57	INS	56	NA	0.012102874432677761,0.0,0.0,0.0,0.0	0.0221846	NA	NA	NA	NA	NA	NA	NA	NA	NA	No	NA	HPRC,HGSVC,1KG-ONT	Yes	NA	NA	NA	NA	NA	NA
chr2:175906276	chr2-175906276-allele1593492-335	INS	334	NA	0.0015128593040847202,0.001440922190201729,0.0,0.0,0.0	0.00077342	NA	NA	NA	NA	NA	NA	NA	NA	NA	No	NA	No	Yes	NA	NA	NA	NA	NA	NA
chr2:176016446	chr2-176016446-allele1594270-208	INS	207	NA	0.0015128593040847202,0.0,0.0,0.0,0.0	0.00234988	NA	NA	NA	NA	NA	NA	NA	NA	NA	No	NA	HPRC	Yes	NA	NA	NA	NA	NA	NA
chr2:176060651	chr2-176060651-allele1594709-1	DEL	5765	NA	0.006051437216338881,0.0,0.0,0.0,0.0	0.0108963	NA	NA	NA	NA	NA	NA	NA	NA	NA	No	NA	HPRC,HGSVC,1KG-ONT	Yes	NA	NA	NA	NA	NA	NA
chr2:176345096	chr2-176345096-allele1596108-318	INS	317	NA	0.01059001512859304,0.0,0.000992063492063492,0.0,0.0	0.0171373	NA	NA	NA	NA	NA	NA	NA	NA	NA	No	NA	HPRC,HGSVC	Yes	NA	NA	NA	NA	NA	NA
chr2:176400913	chr2-176400913-allele1596519-1	DEL	6399	0.81894	0.47579425113464446,0.7363112391930836,0.4751984126984127,0.7614314115308151,0.5398773006134969	0.040896	NA	NA	NA	NA	NA	NA	NA	NA	NA	No	NA	HPRC,HGSVC,1KG-ONT	Yes	NA	Urate levels(PPIAP67 - LINC01117, rs10198459, 1E-13, 0.5055363613699971),Urate levels(PPIAP67 - LINC01117, rs10198459, 3E-9, 0.5055363613699971)	Bacterial enteritis of intestine(0.94%, 2.84%, 0.32, [0.1;1.01], 0.046084),Bursitis of right shoulder(2.11%, 0.24%, 9.09, [1.15;72.04], 0.020777),Chronic kidney disease due to hypertension(3.29%, 7.11%, 0.44, [0.23;0.85], 0.013128),Contact dermatitis(0.94%, 3.08%, 0.3, [0.1;0.92], 0.028626),Degeneration of cervical intervertebral disc(3.29%, 6.40%, 0.5, [0.26;0.96], 0.037847),Degenerative joint disease involving multiple joints(3.05%, 0.95%, 3.29, [1.06;10.17], 0.046866),Derangement of knee(0.70%, 3.08%, 0.22, [0.06;0.79], 0.011603),Diabetes mellitus(1.64%, 4.03%, 0.4, [0.16;0.97], 0.039604),Enthesopathy(7.98%, 3.79%, 2.2, [1.2;4.05], 0.012544),Eruption(21.13%, 15.64%, 1.45, [1.02;2.05], 0.041699),Gout(4.93%, 1.90%, 2.68, [1.18;6.13], 0.021829),Herpesvirus infection(0.70%, 3.32%, 0.21, [0.06;0.73], 0.006761),Hypertensive heart failure(1.41%, 4.03%, 0.34, [0.13;0.87], 0.020389),Inflamed seborrheic keratosis(0.94%, 3.08%, 0.3, [0.1;0.92], 0.028626),Low blood pressure(1.88%, 4.50%, 0.41, [0.18;0.94], 0.032154),Lumbar spondylosis with myelopathy(1.64%, 4.27%, 0.38, [0.16;0.91], 0.026076),Supraventricular tachycardia(1.17%, 3.55%, 0.32, [0.12;0.9], 0.024315),Thrombocytopenic disorder(1.64%, 4.03%, 0.4, [0.16;0.97], 0.039604),Primary malignant neoplasm of female breast(1.91%, 5.00%, 0.37, [0.14;0.97], 0.044676),Vulval and/or perineal noninflammatory disorders(1.27%, 4.00%, 0.31, [0.1;0.97], 0.042201)	NA	NA	NA
chr2:176435791	chr2-176435791-allele1596859-245	INS	244	NA	0.0,0.0,0.005952380952380952,0.0,0.0	0.000422056	NA	NA	NA	NA	NA	NA	NA	NA	NA	No	NA	No	No	NA	NA	NA	NA	NA	NA
chr2:176451811	chr2-176451811-allele1597017-307	INS	306	NA	0.0007564296520423601,0.0,0.003968253968253968,0.0,0.0	NA	NA	NA	NA	NA	NA	NA	NA	NA	NA	No	NA	HPRC,HGSVC,1KG-ONT	No	NA	NA	NA	NA	NA	NA
chr2:176451811	chr2-176451811-allele1597019-341	INS	340	NA	0.0022692889561270802,0.0,0.0,0.0,0.0	0.00377908	NA	NA	NA	NA	NA	NA	NA	NA	NA	No	NA	HPRC,HGSVC,1KG-ONT	No	NA	NA	NA	NA	NA	NA
chr2:176451811	chr2-176451811-allele1596993-306	INS	305	NA	0.14145234493192133,0.024495677233429394,0.022817460317460316,0.010934393638170975,0.018404907975460124	0.141392	NA	NA	NA	NA	NA	NA	NA	NA	NA	No	NA	HPRC,HGSVC,1KG-ONT	No	NA	NA	NA	NA	NA	NA
chr2:176451811	chr2-176451811-allele1597016-305	INS	304	NA	0.0007564296520423601,0.0,0.010912698412698412,0.0,0.0	0.000353522	NA	NA	NA	NA	NA	NA	NA	NA	NA	No	NA	HPRC,HGSVC,1KG-ONT	No	NA	NA	NA	NA	NA	NA
chr2:176451811	chr2-176451811-allele1597003-307	INS	306	NA	0.0030257186081694403,0.0,0.0,0.0,0.0	0.00520636	NA	NA	NA	NA	NA	NA	NA	NA	NA	No	NA	HPRC,HGSVC,1KG-ONT	No	NA	NA	NA	NA	NA	NA
chr2:176451811	chr2-176451811-allele1596994-305	INS	304	NA	0.007564296520423601,0.004322766570605188,0.051587301587301584,0.0,0.0081799591002045	0.0025353	NA	NA	NA	NA	NA	NA	NA	NA	NA	No	NA	HPRC,HGSVC,1KG-ONT	No	NA	NA	NA	NA	NA	NA
chr2:176451811	chr2-176451811-allele1596995-307	INS	306	NA	0.1588502269288956,0.28674351585014407,0.46726190476190477,0.25745526838966204,0.33844580777096117	0.0764053	NA	NA	NA	NA	NA	NA	NA	NA	NA	No	NA	HPRC,HGSVC,1KG-ONT	No	NA	NA	NA	NA	NA	NA
chr2:176451811	chr2-176451811-allele1597010-326	INS	325	NA	0.0,0.0,0.006944444444444444,0.0,0.0	0.000631316	NA	NA	NA	NA	NA	NA	NA	NA	NA	No	NA	HPRC,HGSVC,1KG-ONT	No	NA	NA	NA	NA	NA	NA
chr2:176451811	chr2-176451811-allele1597005-304	INS	303	NA	0.007564296520423601,0.001440922190201729,0.0,0.0,0.0	0.0115415	NA	NA	NA	NA	NA	NA	NA	NA	NA	No	NA	HPRC,HGSVC,1KG-ONT	No	NA	NA	NA	NA	NA	NA
chr2:176451811	chr2-176451811-allele1597001-306	INS	305	NA	0.0015128593040847202,0.001440922190201729,0.03968253968253968,0.005964214711729622,0.024539877300613498	0.0102109	NA	NA	NA	NA	NA	NA	NA	NA	NA	No	NA	HPRC,HGSVC,1KG-ONT	No	NA	NA	NA	NA	NA	NA
chr2:176451811	chr2-176451811-allele1597014-304	INS	303	NA	0.0022692889561270802,0.0,0.0,0.0,0.0	0.00377908	NA	NA	NA	NA	NA	NA	NA	NA	NA	No	NA	HPRC,HGSVC,1KG-ONT	No	NA	NA	NA	NA	NA	NA
chr2:176451811	chr2-176451811-allele1597000-303	INS	302	NA	0.0226928895612708,0.001440922190201729,0.0,0.0,0.0	0.039386	NA	NA	NA	NA	NA	NA	NA	NA	NA	No	NA	HPRC,HGSVC,1KG-ONT	No	NA	NA	NA	NA	NA	NA
chr2:176451811	chr2-176451811-allele1596999-308	INS	307	NA	0.00832072617246596,0.03025936599423631,0.04563492063492063,0.006958250497017893,0.03987730061349693	0.00959525	NA	NA	NA	NA	NA	NA	NA	NA	NA	No	NA	HPRC,HGSVC,1KG-ONT	No	NA	NA	NA	NA	NA	NA
chr2:176451811	chr2-176451811-allele1597007-307	INS	306	NA	0.0015128593040847202,0.001440922190201729,0.016865079365079364,0.0,0.0	0.000812488	NA	NA	NA	NA	NA	NA	NA	NA	NA	No	NA	HPRC,HGSVC,1KG-ONT	No	NA	NA	NA	NA	NA	NA
chr2:176451811	chr2-176451811-allele1597015-308	INS	307	NA	0.0007564296520423601,0.0,0.0,0.0,0.013292433537832311	0.000790109	NA	NA	NA	NA	NA	NA	NA	NA	NA	No	NA	HPRC,HGSVC,1KG-ONT	No	NA	NA	NA	NA	NA	NA
chr2:176451811	chr2-176451811-allele1596996-339	INS	338	NA	0.03177004538577912,0.001440922190201729,0.0,0.0,0.0	0.055762	NA	NA	NA	NA	NA	NA	NA	NA	NA	No	NA	HPRC,HGSVC,1KG-ONT	No	NA	NA	NA	NA	NA	NA
chr2:176451811	chr2-176451811-allele1597009-306	INS	305	NA	0.0007564296520423601,0.0,0.0,0.0,0.0	0.000918741	NA	NA	NA	NA	NA	NA	NA	NA	NA	No	NA	HPRC,HGSVC,1KG-ONT	No	NA	NA	NA	NA	NA	NA
chr2:176451811	chr2-176451811-allele1597004-307	INS	306	NA	0.007564296520423601,0.0,0.0,0.0,0.0	0.0137297	NA	NA	NA	NA	NA	NA	NA	NA	NA	No	NA	HPRC,HGSVC,1KG-ONT	No	NA	NA	NA	NA	NA	NA
chr2:176451811	chr2-176451811-allele1596997-306	INS	305	NA	0.05446293494704992,0.001440922190201729,0.0,0.0009940357852882703,0.0	0.0936664	NA	NA	NA	NA	NA	NA	NA	NA	NA	No	NA	HPRC,HGSVC,1KG-ONT	No	NA	NA	NA	NA	NA	NA
chr2:176451811	chr2-176451811-allele1596998-304	INS	303	NA	0.038577912254160365,0.001440922190201729,0.0,0.0,0.0	0.0679622	NA	NA	NA	NA	NA	NA	NA	NA	NA	No	NA	HPRC,HGSVC,1KG-ONT	No	NA	NA	NA	NA	NA	NA
chr2:176451811	chr2-176451811-allele1597002-305	INS	304	NA	0.009833585476550681,0.0,0.0,0.0,0.0	0.0179657	NA	NA	NA	NA	NA	NA	NA	NA	NA	No	NA	HPRC,HGSVC,1KG-ONT	No	NA	NA	NA	NA	NA	NA
chr2:176487296	chr2-176487296-allele1597328-1	DEL	4210	NA	0.0,0.001440922190201729,0.0,0.007952286282306162,0.00408997955010225	0.00188759	NA	NA	NA	NA	NA	NA	NA	NA	enhancer	No	NA	HPRC,HGSVC,1KG-ONT	Yes	NA	NA	NA	NA	NA	NA
chr2:176509352	chr2-176509352-allele1597531-67	INS	66	NA	0.0,0.0,0.0,0.0009940357852882703,0.0	NA	NA	NA	NA	NA	NA	NA	NA	NA	enhancer	No	NA	HPRC,HGSVC,1KG-ONT	Yes	NA	NA	NA	NA	NA	NA
chr2:176509352	chr2-176509352-allele1597532-55	INS	54	NA	0.0,0.002881844380403458,0.0,0.0009940357852882703,0.0010224948875255625	0.000224143	NA	NA	NA	NA	NA	NA	NA	NA	enhancer	No	NA	HPRC,HGSVC,1KG-ONT	Yes	NA	NA	NA	NA	NA	NA
chr2:176656424	chr2-176656424-allele1598969-1	DEL	80	NA	0.009077155824508321,0.002881844380403458,0.0,0.0,0.0	0.0124585	NA	NA	NA	NA	NA	NA	NA	NA	NA	No	NA	1KG-ONT	Yes	NA	NA	NA	NA	NA	NA
chr2:176656508	chr2-176656508-allele1599001-65	INS	64	NA	0.0007564296520423601,0.0,0.0,0.0009940357852882703,0.0	NA	NA	NA	NA	NA	NA	NA	NA	NA	NA	No	NA	HGSVC	Yes	NA	NA	NA	NA	NA	NA
chr2:176656516	chr2-176656516-allele1599002-57	INS	56	NA	0.0045385779122541605,0.0,0.0,0.0009940357852882703,0.015337423312883436	NA	NA	NA	NA	NA	NA	NA	NA	NA	NA	No	NA	HGSVC	Yes	NA	NA	NA	NA	NA	NA
chr2:176726639	chr2-176726639-allele1599662-1	DEL	433	NA	0.0,0.011527377521613832,0.002976190476190476,0.017892644135188866,0.007157464212678937	0.00612188	NA	NA	NA	NA	NA	NA	NA	NA	NA	No	NA	HPRC	Yes	NA	NA	NA	NA	NA	NA
chr2:176818482	chr2-176818482-allele1600225-1	DEL	74	NA	0.0007564296520423601,0.0,0.0,0.0,0.0	0.000918741	NA	NA	NA	NA	NA	NA	NA	NA	NA	No	NA	No	No	NA	NA	NA	NA	NA	NA
chr2:176934686	chr2-176934686-allele1600833-1	DEL	3281	NA	0.015128593040847202,0.0,0.0,0.0,0.0	0.0277836	NA	NA	NA	NA	NA	NA	NA	NA	enhancer	No	NA	1KG-ONT	Yes	NA	NA	NA	NA	NA	NA
chr2:176938267	chr2-176938267-allele1600859-1	DEL	100	NA	0.023449319213313162,0.002881844380403458,0.0,0.0,0.0	0.0386416	NA	NA	NA	NA	NA	NA	NA	NA	NA	No	NA	HPRC,HGSVC,1KG-ONT	Yes	NA	NA	NA	NA	NA	NA
chr2:176939773	chr2-176939773-allele1600871-320	INS	319	NA	0.0007564296520423601,0.0,0.0,0.0,0.0	0.000918741	NA	NA	NA	NA	NA	NA	NA	NA	NA	No	NA	1KG-ONT	Yes	NA	NA	NA	NA	NA	NA
chr2:176939773	chr2-176939773-allele1600872-340	INS	339	NA	0.01588502269288956,0.0,0.0,0.0,0.0	0.0291307	NA	NA	NA	NA	NA	NA	NA	NA	NA	No	NA	1KG-ONT	Yes	NA	NA	NA	NA	NA	NA
chr2:177015636	chr2-177015636-allele1601598-55	INS	54	NA	0.0015128593040847202,0.0,0.0,0.0,0.0	0.00234988	NA	NA	NA	NA	NA	NA	NA	NA	NA	No	NA	No	Yes	NA	NA	NA	NA	NA	NA
chr2:177178699	chr2-177178699-allele1602898-1	DEL	79	NA	0.0,0.001440922190201729,0.0,0.0,0.0	NA	NA	NA	NA	NA	NA	NA	NA	NA	NA	No	NA	HPRC	Yes	NA	NA	NA	NA	NA	NA
chr2:177178703	chr2-177178703-allele1602900-1	DEL	61	NA	0.0015128593040847202,0.0,0.0,0.0,0.0	0.00234988	NA	NA	NA	NA	NA	NA	NA	NA	NA	No	NA	HPRC,HGSVC,1KG-ONT	Yes	NA	NA	NA	NA	NA	NA
chr2:177178707	chr2-177178707-allele1602901-1	DEL	57	NA	0.00529500756429652,0.0,0.0,0.0,0.0	0.00947665	NA	NA	NA	NA	NA	NA	NA	NA	NA	No	NA	HPRC,HGSVC,1KG-ONT	Yes	NA	NA	NA	NA	NA	NA
chr2:177178710	chr2-177178710-allele1602902-1	DEL	53	NA	0.012102874432677761,0.0,0.0,0.0,0.0	0.0221214	NA	NA	NA	NA	NA	NA	NA	NA	NA	No	NA	HPRC,HGSVC,1KG-ONT	Yes	NA	NA	NA	NA	NA	NA
chr2:177178714	chr2-177178714-allele1602903-1	DEL	50	NA	0.014372163388804841,0.008645533141210375,0.00992063492063492,0.003976143141153081,0.014314928425357873	0.000737153	NA	NA	NA	NA	NA	NA	NA	NA	NA	No	NA	HPRC,HGSVC,1KG-ONT	Yes	NA	NA	NA	NA	NA	NA
chr2:177216348	chr2-177216348-allele1603302-106	INS	105	NA	0.0015128593040847202,0.001440922190201729,0.0,0.0,0.0	0.00077342	HNRNPA3(1.0, 0.162)	NA	NA	NA	NA	NA	NA	NA	NA	No	NA	HPRC	Yes	NA	NA	NA	NA	NA	NA
chr2:177297938	chr2-177297938-allele1603713-181	INS	180	NA	0.0030257186081694403,0.0,0.0,0.0,0.0	0.00520636	NFE2L2(0.5022, 0.575)	NFE2L2(0.5022, 0.575)	NFE2L2(0.5022, 0.575)	NA	NA	NA	NA	NA	NA	No	NA	HPRC,HGSVC,1KG-ONT	No	NA	NA	NA	NA	NA	NA
chr2:177297944	chr2-177297944-allele1603718-51	INS	50	NA	0.01739788199697428,0.03314121037463977,0.051587301587301584,0.002982107355864811,0.0541922290388548	0.00487206	NFE2L2(0.5022, 0.575)	NFE2L2(0.5022, 0.575)	NFE2L2(0.5022, 0.575)	NA	NA	NA	NA	NA	NA	No	NA	HPRC,HGSVC,1KG-ONT	No	NA	NA	NA	NA	NA	NA
chr2:177297944	chr2-177297944-allele1603729-306	INS	305	NA	0.0,0.0,0.0,0.0,0.00408997955010225	0.000224143	NFE2L2(0.5022, 0.575)	NFE2L2(0.5022, 0.575)	NFE2L2(0.5022, 0.575)	NA	NA	NA	NA	NA	NA	No	NA	HPRC,HGSVC,1KG-ONT	No	NA	NA	NA	NA	NA	NA
chr2:177297944	chr2-177297944-allele1603725-226	INS	225	NA	0.0015128593040847202,0.0,0.0,0.0,0.0	0.00234988	NFE2L2(0.5022, 0.575)	NFE2L2(0.5022, 0.575)	NFE2L2(0.5022, 0.575)	NA	NA	NA	NA	NA	NA	No	NA	HPRC,HGSVC,1KG-ONT	No	NA	NA	NA	NA	NA	NA
chr2:177297944	chr2-177297944-allele1603719-56	INS	55	NA	0.0264750378214826,0.001440922190201729,0.000992063492063492,0.0009940357852882703,0.019427402862985686	0.0179277	NFE2L2(0.5022, 0.575)	NFE2L2(0.5022, 0.575)	NFE2L2(0.5022, 0.575)	NA	NA	NA	NA	NA	NA	No	NA	HPRC,HGSVC,1KG-ONT	No	NA	NA	NA	NA	NA	NA
chr2:177297944	chr2-177297944-allele1603731-290	INS	289	NA	0.0022692889561270802,0.0,0.012896825396825396,0.0,0.0	NA	NFE2L2(0.5022, 0.575)	NFE2L2(0.5022, 0.575)	NFE2L2(0.5022, 0.575)	NA	NA	NA	NA	NA	NA	No	NA	HPRC,HGSVC,1KG-ONT	No	NA	NA	NA	NA	NA	NA
chr2:177297944	chr2-177297944-allele1603751-80	INS	79	NA	0.0022692889561270802,0.0,0.002976190476190476,0.0,0.0	0.000371588	NFE2L2(0.5022, 0.575)	NFE2L2(0.5022, 0.575)	NFE2L2(0.5022, 0.575)	NA	NA	NA	NA	NA	NA	No	NA	HPRC,HGSVC	No	NA	NA	NA	NA	NA	NA
chr2:177297944	chr2-177297944-allele1603739-61	INS	60	NA	0.00832072617246596,0.001440922190201729,0.0,0.0,0.010224948875255624	0.00273975	NFE2L2(0.5022, 0.575)	NFE2L2(0.5022, 0.575)	NFE2L2(0.5022, 0.575)	NA	NA	NA	NA	NA	NA	No	NA	HPRC,HGSVC,1KG-ONT	No	NA	NA	NA	NA	NA	NA
chr2:177297944	chr2-177297944-allele1603747-71	INS	70	NA	0.0015128593040847202,0.0,0.0,0.0,0.0	0.00234988	NFE2L2(0.5022, 0.575)	NFE2L2(0.5022, 0.575)	NFE2L2(0.5022, 0.575)	NA	NA	NA	NA	NA	NA	No	NA	HPRC,HGSVC,1KG-ONT	No	NA	NA	NA	NA	NA	NA
chr2:177297944	chr2-177297944-allele1603741-60	INS	59	NA	0.01059001512859304,0.011527377521613832,0.00992063492063492,0.016898608349900597,0.03374233128834356	0.00141061	NFE2L2(0.5022, 0.575)	NFE2L2(0.5022, 0.575)	NFE2L2(0.5022, 0.575)	NA	NA	NA	NA	NA	NA	No	NA	HPRC,HGSVC,1KG-ONT	No	NA	NA	NA	NA	NA	NA
chr2:177297944	chr2-177297944-allele1603724-104	INS	103	NA	0.0022692889561270802,0.0,0.0,0.0,0.0	0.00377908	NFE2L2(0.5022, 0.575)	NFE2L2(0.5022, 0.575)	NFE2L2(0.5022, 0.575)	NA	NA	NA	NA	NA	NA	No	NA	HPRC	No	NA	NA	NA	NA	NA	NA
chr2:177297944	chr2-177297944-allele1603722-51	INS	50	NA	0.0030257186081694403,0.0,0.0,0.0,0.0	0.00520636	NFE2L2(0.5022, 0.575)	NFE2L2(0.5022, 0.575)	NFE2L2(0.5022, 0.575)	NA	NA	NA	NA	NA	NA	No	NA	HPRC,HGSVC,1KG-ONT	No	NA	NA	NA	NA	NA	NA
chr2:177297944	chr2-177297944-allele1603720-70	INS	69	NA	0.0015128593040847202,0.0,0.0,0.0,0.0	0.00234988	NFE2L2(0.5022, 0.575)	NFE2L2(0.5022, 0.575)	NFE2L2(0.5022, 0.575)	NA	NA	NA	NA	NA	NA	No	NA	HPRC,HGSVC,1KG-ONT	No	NA	NA	NA	NA	NA	NA
chr2:177297944	chr2-177297944-allele1603750-134	INS	133	NA	0.0007564296520423601,0.004322766570605188,0.0,0.0,0.0	NA	NFE2L2(0.5022, 0.575)	NFE2L2(0.5022, 0.575)	NFE2L2(0.5022, 0.575)	NA	NA	NA	NA	NA	NA	No	NA	No	No	NA	NA	NA	NA	NA	NA
chr2:177297944	chr2-177297944-allele1603714-55	INS	54	NA	0.03479576399394856,0.001440922190201729,0.0,0.0009940357852882703,0.0	0.059067	NFE2L2(0.5022, 0.575)	NFE2L2(0.5022, 0.575)	NFE2L2(0.5022, 0.575)	NA	NA	NA	NA	NA	NA	No	NA	HPRC,HGSVC,1KG-ONT	No	NA	NA	NA	NA	NA	NA
chr2:177297944	chr2-177297944-allele1603727-271	INS	270	NA	0.0,0.01729106628242075,0.0,0.0,0.0	0.00144529	NFE2L2(0.5022, 0.575)	NFE2L2(0.5022, 0.575)	NFE2L2(0.5022, 0.575)	NA	NA	NA	NA	NA	NA	No	NA	HPRC,HGSVC,1KG-ONT	No	NA	NA	NA	NA	NA	NA
chr2:177297944	chr2-177297944-allele1603715-60	INS	59	NA	0.039334341906202726,0.002881844380403458,0.0,0.0,0.014314928425357873	0.0438957	NFE2L2(0.5022, 0.575)	NFE2L2(0.5022, 0.575)	NFE2L2(0.5022, 0.575)	NA	NA	NA	NA	NA	NA	No	NA	HPRC,HGSVC,1KG-ONT	No	NA	NA	NA	NA	NA	NA
chr2:177297944	chr2-177297944-allele1603744-65	INS	64	NA	0.0037821482602118004,0.0,0.0,0.0,0.0	0.00663171	NFE2L2(0.5022, 0.575)	NFE2L2(0.5022, 0.575)	NFE2L2(0.5022, 0.575)	NA	NA	NA	NA	NA	NA	No	NA	HPRC,HGSVC,1KG-ONT	No	NA	NA	NA	NA	NA	NA
chr2:177297944	chr2-177297944-allele1603730-139	INS	138	NA	0.0,0.0,0.0,0.0,0.00408997955010225	NA	NFE2L2(0.5022, 0.575)	NFE2L2(0.5022, 0.575)	NFE2L2(0.5022, 0.575)	NA	NA	NA	NA	NA	NA	No	NA	No	No	NA	NA	NA	NA	NA	NA
chr2:177297944	chr2-177297944-allele1603726-241	INS	240	NA	0.01059001512859304,0.004322766570605188,0.0,0.0,0.0	0.0135033	NFE2L2(0.5022, 0.575)	NFE2L2(0.5022, 0.575)	NFE2L2(0.5022, 0.575)	NA	NA	NA	NA	NA	NA	No	NA	HPRC,HGSVC,1KG-ONT	No	NA	NA	NA	NA	NA	NA
chr2:177297944	chr2-177297944-allele1603716-65	INS	64	NA	0.0022692889561270802,0.0,0.003968253968253968,0.0,0.0	NA	NFE2L2(0.5022, 0.575)	NFE2L2(0.5022, 0.575)	NFE2L2(0.5022, 0.575)	NA	NA	NA	NA	NA	NA	No	NA	HPRC,HGSVC,1KG-ONT	No	NA	NA	NA	NA	NA	NA
chr2:177297944	chr2-177297944-allele1603743-55	INS	54	NA	0.0015128593040847202,0.001440922190201729,0.0,0.002982107355864811,0.014314928425357873	0.000709313	NFE2L2(0.5022, 0.575)	NFE2L2(0.5022, 0.575)	NFE2L2(0.5022, 0.575)	NA	NA	NA	NA	NA	NA	No	NA	HPRC,HGSVC,1KG-ONT	No	NA	NA	NA	NA	NA	NA
chr2:177297973	chr2-177297973-allele1603757-74	INS	73	NA	0.0,0.004322766570605188,0.023809523809523808,0.0019880715705765406,0.0	0.00485128	NFE2L2(0.5022, 0.575)	NFE2L2(0.5022, 0.575)	NFE2L2(0.5022, 0.575)	NA	NA	NA	NA	NA	NA	No	ID=chr2_177297944_177297979;MOTIFS=TATTT;STRUC=(TATTT)n	HPRC,HGSVC,1KG-ONT	No	NA	NA	NA	NA	NA	NA
chr2:177351371	chr2-177351371-allele1604310-1	DEL	125	0.709038	0.3608169440242057,0.31556195965417866,0.12003968253968254,0.20576540755467196,0.23415132924335377	0.0574912	NFE2L2(0.5022, 0.575)	NFE2L2(0.5022, 0.575)	NFE2L2(0.5022, 0.575)	NA	NA	NA	NA	NA	NA	No	NA	HPRC,HGSVC,1KG-ONT	No	ENSG00000213963.6(0.02068555515835659)	NA	NA	NA	NA	NA
chr2:177351394	chr2-177351394-allele1604311-1	DEL	127	NA	0.6051437216338881,0.5561959654178674,0.7212301587301587,0.6560636182902585,0.623721881390593	0.00307229	NFE2L2(0.5022, 0.575)	NFE2L2(0.5022, 0.575)	NFE2L2(0.5022, 0.575)	NA	NA	NA	NA	NA	NA	No	NA	HPRC,HGSVC,1KG-ONT	No	NA	NA	NA	NA	NA	NA
chr2:177351591	chr2-177351591-allele1604318-1	DEL	76	NA	0.009833585476550681,0.0,0.0,0.0,0.0	0.0179657	NFE2L2(0.5022, 0.575)	NFE2L2(0.5022, 0.575)	NFE2L2(0.5022, 0.575)	NA	NA	NA	NA	NA	NA	No	NA	No	No	NA	NA	NA	NA	NA	NA
chr2:177353829	chr2-177353829-allele1604338-125	INS	124	NA	0.007564296520423601,0.001440922190201729,0.002976190476190476,0.0,0.0	0.00698807	NFE2L2(0.5022, 0.575)	NFE2L2(0.5022, 0.575)	NFE2L2(0.5022, 0.575)	NA	NA	NA	NA	NA	NA	No	NA	HPRC,HGSVC,1KG-ONT	Yes	NA	NA	NA	NA	NA	NA
chr2:177353829	chr2-177353829-allele1604342-123	INS	122	NA	0.0045385779122541605,0.0,0.0,0.0,0.0	0.00805514	NFE2L2(0.5022, 0.575)	NFE2L2(0.5022, 0.575)	NFE2L2(0.5022, 0.575)	NA	NA	NA	NA	NA	NA	No	NA	HPRC,HGSVC,1KG-ONT	Yes	NA	NA	NA	NA	NA	NA
chr2:177353829	chr2-177353829-allele1604337-129	INS	128	NA	0.012102874432677761,0.0,0.0,0.0,0.0	0.0221846	NFE2L2(0.5022, 0.575)	NFE2L2(0.5022, 0.575)	NFE2L2(0.5022, 0.575)	NA	NA	NA	NA	NA	NA	No	NA	HPRC,HGSVC,1KG-ONT	Yes	NA	NA	NA	NA	NA	NA
chr2:177353829	chr2-177353829-allele1604341-125	INS	124	NA	0.0015128593040847202,0.0,0.0,0.0,0.0	0.00234988	NFE2L2(0.5022, 0.575)	NFE2L2(0.5022, 0.575)	NFE2L2(0.5022, 0.575)	NA	NA	NA	NA	NA	NA	No	NA	HPRC,HGSVC,1KG-ONT	Yes	NA	NA	NA	NA	NA	NA
chr2:177353830	chr2-177353830-allele1604343-51	INS	50	NA	0.031013615733736764,0.040345821325648415,0.0873015873015873,0.05268389662027833,0.0705521472392638	0.0100673	NFE2L2(0.5022, 0.575)	NFE2L2(0.5022, 0.575)	NFE2L2(0.5022, 0.575)	NA	NA	NA	NA	NA	NA	No	NA	HPRC,HGSVC	Yes	NA	NA	NA	NA	NA	NA
chr2:177353831	chr2-177353831-allele1604344-151	INS	150	NA	0.03177004538577912,0.008645533141210375,0.010912698412698412,0.017892644135188866,0.014314928425357873	0.00899195	NFE2L2(0.5022, 0.575)	NFE2L2(0.5022, 0.575)	NFE2L2(0.5022, 0.575)	NA	NA	NA	NA	NA	NA	No	NA	HPRC,HGSVC	Yes	NA	NA	NA	NA	NA	NA
chr2:177353832	chr2-177353832-allele1604346-84	INS	83	NA	0.037065052950075644,0.004322766570605188,0.0,0.0,0.0	0.0610614	NFE2L2(0.5022, 0.575)	NFE2L2(0.5022, 0.575)	NFE2L2(0.5022, 0.575)	NA	NA	NA	NA	NA	NA	No	NA	HPRC,HGSVC,1KG-ONT	Yes	NA	NA	NA	NA	NA	NA
chr2:177353832	chr2-177353832-allele1604345-97	INS	96	NA	0.028744326777609682,0.005763688760806916,0.0,0.0019880715705765406,0.0081799591002045	0.0292461	NFE2L2(0.5022, 0.575)	NFE2L2(0.5022, 0.575)	NFE2L2(0.5022, 0.575)	NA	NA	NA	NA	NA	NA	No	NA	HPRC,HGSVC,1KG-ONT	Yes	NA	NA	NA	NA	NA	NA
chr2:177353843	chr2-177353843-allele1604348-66	INS	65	NA	0.0,0.0,0.0,0.0009940357852882703,0.0	NA	NFE2L2(0.5022, 0.575)	NFE2L2(0.5022, 0.575)	NFE2L2(0.5022, 0.575)	NA	NA	NA	NA	NA	NA	No	NA	HPRC,HGSVC,1KG-ONT	Yes	NA	NA	NA	NA	NA	NA
chr2:177353854	chr2-177353854-allele1604354-179	INS	178	NA	0.0,0.0,0.0,0.0,0.005112474437627812	0.000203029	NFE2L2(0.5022, 0.575)	NFE2L2(0.5022, 0.575)	NFE2L2(0.5022, 0.575)	NA	NA	NA	NA	NA	NA	No	NA	HPRC,HGSVC,1KG-ONT	Yes	NA	NA	NA	NA	NA	NA
chr2:177353854	chr2-177353854-allele1604355-231	INS	230	NA	0.03555219364599092,0.004322766570605188,0.01488095238095238,0.0,0.0	0.0353641	NFE2L2(0.5022, 0.575)	NFE2L2(0.5022, 0.575)	NFE2L2(0.5022, 0.575)	NA	NA	NA	NA	NA	NA	No	NA	HPRC,HGSVC,1KG-ONT	Yes	NA	NA	NA	NA	NA	NA
chr2:177353854	chr2-177353854-allele1604356-197	INS	196	NA	0.0045385779122541605,0.0,0.0,0.0,0.0	0.00805514	NFE2L2(0.5022, 0.575)	NFE2L2(0.5022, 0.575)	NFE2L2(0.5022, 0.575)	NA	NA	NA	NA	NA	NA	No	NA	HPRC,HGSVC,1KG-ONT	Yes	NA	NA	NA	NA	NA	NA
chr2:177353854	chr2-177353854-allele1604353-219	INS	218	NA	0.006051437216338881,0.001440922190201729,0.0,0.0,0.0	0.00875367	NFE2L2(0.5022, 0.575)	NFE2L2(0.5022, 0.575)	NFE2L2(0.5022, 0.575)	NA	NA	NA	NA	NA	NA	No	NA	HPRC,HGSVC,1KG-ONT	Yes	NA	NA	NA	NA	NA	NA
chr2:177353867	chr2-177353867-allele1604363-113	INS	112	NA	0.009833585476550681,0.008645533141210375,0.0,0.008946322067594433,0.0	0.00243671	NFE2L2(0.5022, 0.575)	NFE2L2(0.5022, 0.575)	NFE2L2(0.5022, 0.575)	NA	NA	NA	NA	NA	NA	No	NA	HPRC,HGSVC,1KG-ONT	Yes	NA	NA	NA	NA	NA	NA
chr2:177353867	chr2-177353867-allele1604365-84	INS	83	NA	0.0015128593040847202,0.0,0.0248015873015873,0.003976143141153081,0.016359918200409	0.0054489	NFE2L2(0.5022, 0.575)	NFE2L2(0.5022, 0.575)	NFE2L2(0.5022, 0.575)	NA	NA	NA	NA	NA	NA	No	NA	HPRC,HGSVC,1KG-ONT	Yes	NA	NA	NA	NA	NA	NA
chr2:177353867	chr2-177353867-allele1604368-59	INS	58	NA	0.0007564296520423601,0.0,0.0,0.005964214711729622,0.011247443762781187	0.0015048	NFE2L2(0.5022, 0.575)	NFE2L2(0.5022, 0.575)	NFE2L2(0.5022, 0.575)	NA	NA	NA	NA	NA	NA	No	NA	HPRC,HGSVC	Yes	NA	NA	NA	NA	NA	NA
chr2:177353867	chr2-177353867-allele1604364-60	INS	59	NA	0.0,0.0,0.0,0.0,0.018404907975460124	0.00281286	NFE2L2(0.5022, 0.575)	NFE2L2(0.5022, 0.575)	NFE2L2(0.5022, 0.575)	NA	NA	NA	NA	NA	NA	No	NA	HPRC,HGSVC	Yes	NA	NA	NA	NA	NA	NA
chr2:177353867	chr2-177353867-allele1604369-107	INS	106	NA	0.0007564296520423601,0.0,0.0,0.0,0.0	0.000918741	NFE2L2(0.5022, 0.575)	NFE2L2(0.5022, 0.575)	NFE2L2(0.5022, 0.575)	NA	NA	NA	NA	NA	NA	No	NA	HPRC,HGSVC,1KG-ONT	Yes	NA	NA	NA	NA	NA	NA
chr2:177353868	chr2-177353868-allele1604370-57	INS	56	NA	0.007564296520423601,0.0,0.0,0.0009940357852882703,0.0	0.0115415	NFE2L2(0.5022, 0.575)	NFE2L2(0.5022, 0.575)	NFE2L2(0.5022, 0.575)	NA	NA	NA	NA	NA	NA	No	NA	HPRC,HGSVC	Yes	NA	NA	NA	NA	NA	NA
chr2:177353869	chr2-177353869-allele1604378-109	INS	108	NA	0.031013615733736764,0.025936599423631124,0.000992063492063492,0.008946322067594433,0.0081799591002045	0.0142673	NFE2L2(0.5022, 0.575)	NFE2L2(0.5022, 0.575)	NFE2L2(0.5022, 0.575)	NA	NA	NA	NA	NA	NA	No	NA	HPRC,HGSVC,1KG-ONT	Yes	NA	NA	NA	NA	NA	NA
chr2:177353869	chr2-177353869-allele1604407-107	INS	106	NA	0.0022692889561270802,0.0,0.0,0.0,0.0	0.00377908	NFE2L2(0.5022, 0.575)	NFE2L2(0.5022, 0.575)	NFE2L2(0.5022, 0.575)	NA	NA	NA	NA	NA	NA	No	NA	HPRC,HGSVC,1KG-ONT	Yes	NA	NA	NA	NA	NA	NA
chr2:177353869	chr2-177353869-allele1604418-109	INS	108	NA	0.0030257186081694403,0.0,0.0,0.0,0.0	0.00520636	NFE2L2(0.5022, 0.575)	NFE2L2(0.5022, 0.575)	NFE2L2(0.5022, 0.575)	NA	NA	NA	NA	NA	NA	No	NA	HPRC,HGSVC,1KG-ONT	Yes	NA	NA	NA	NA	NA	NA
chr2:177353869	chr2-177353869-allele1604383-99	INS	98	NA	0.0015128593040847202,0.0,0.0,0.0,0.0	0.00234988	NFE2L2(0.5022, 0.575)	NFE2L2(0.5022, 0.575)	NFE2L2(0.5022, 0.575)	NA	NA	NA	NA	NA	NA	No	NA	HPRC,HGSVC,1KG-ONT	Yes	NA	NA	NA	NA	NA	NA
chr2:177353869	chr2-177353869-allele1604399-107	INS	106	NA	0.00832072617246596,0.001440922190201729,0.0,0.0019880715705765406,0.0	0.00954065	NFE2L2(0.5022, 0.575)	NFE2L2(0.5022, 0.575)	NFE2L2(0.5022, 0.575)	NA	NA	NA	NA	NA	NA	No	NA	HPRC,HGSVC,1KG-ONT	Yes	NA	NA	NA	NA	NA	NA
chr2:177353869	chr2-177353869-allele1604393-148	INS	147	NA	0.0007564296520423601,0.0,0.002976190476190476,0.0009940357852882703,0.0	NA	NFE2L2(0.5022, 0.575)	NFE2L2(0.5022, 0.575)	NFE2L2(0.5022, 0.575)	NA	NA	NA	NA	NA	NA	No	NA	HPRC,HGSVC	Yes	NA	NA	NA	NA	NA	NA
chr2:177353869	chr2-177353869-allele1604380-61	INS	60	NA	0.0,0.001440922190201729,0.0,0.0,0.0	NA	NFE2L2(0.5022, 0.575)	NFE2L2(0.5022, 0.575)	NFE2L2(0.5022, 0.575)	NA	NA	NA	NA	NA	NA	No	NA	HPRC,HGSVC	Yes	NA	NA	NA	NA	NA	NA
chr2:177353869	chr2-177353869-allele1604377-143	INS	142	NA	0.0226928895612708,0.004322766570605188,0.000992063492063492,0.0,0.0	0.0334197	NFE2L2(0.5022, 0.575)	NFE2L2(0.5022, 0.575)	NFE2L2(0.5022, 0.575)	NA	NA	NA	NA	NA	NA	No	NA	HPRC,HGSVC	Yes	NA	NA	NA	NA	NA	NA
chr2:177353869	chr2-177353869-allele1604385-137	INS	136	NA	0.0007564296520423601,0.0,0.0,0.0,0.0010224948875255625	NA	NFE2L2(0.5022, 0.575)	NFE2L2(0.5022, 0.575)	NFE2L2(0.5022, 0.575)	NA	NA	NA	NA	NA	NA	No	NA	HPRC,HGSVC	Yes	NA	NA	NA	NA	NA	NA
chr2:177353869	chr2-177353869-allele1604382-76	INS	75	NA	0.01059001512859304,0.001440922190201729,0.003968253968253968,0.0,0.0	0.0106985	NFE2L2(0.5022, 0.575)	NFE2L2(0.5022, 0.575)	NFE2L2(0.5022, 0.575)	NA	NA	NA	NA	NA	NA	No	NA	HPRC,HGSVC,1KG-ONT	Yes	NA	NA	NA	NA	NA	NA
chr2:177353869	chr2-177353869-allele1604386-147	INS	146	NA	0.007564296520423601,0.0,0.0,0.0019880715705765406,0.0	0.00974363	NFE2L2(0.5022, 0.575)	NFE2L2(0.5022, 0.575)	NFE2L2(0.5022, 0.575)	NA	NA	NA	NA	NA	NA	No	NA	HPRC,HGSVC	Yes	NA	NA	NA	NA	NA	NA
chr2:177353869	chr2-177353869-allele1604401-111	INS	110	NA	0.0113464447806354,0.0,0.0,0.0,0.0	0.0207802	NFE2L2(0.5022, 0.575)	NFE2L2(0.5022, 0.575)	NFE2L2(0.5022, 0.575)	NA	NA	NA	NA	NA	NA	No	NA	HPRC,HGSVC,1KG-ONT	Yes	NA	NA	NA	NA	NA	NA
chr2:177353869	chr2-177353869-allele1604403-113	INS	112	NA	0.0037821482602118004,0.002881844380403458,0.0,0.0,0.0	0.00324023	NFE2L2(0.5022, 0.575)	NFE2L2(0.5022, 0.575)	NFE2L2(0.5022, 0.575)	NA	NA	NA	NA	NA	NA	No	NA	HPRC,HGSVC,1KG-ONT	Yes	NA	NA	NA	NA	NA	NA
chr2:177353869	chr2-177353869-allele1604404-80	INS	79	NA	0.012859304084720122,0.001440922190201729,0.0,0.008946322067594433,0.0081799591002045	0.00400457	NFE2L2(0.5022, 0.575)	NFE2L2(0.5022, 0.575)	NFE2L2(0.5022, 0.575)	NA	NA	NA	NA	NA	NA	No	NA	HPRC,HGSVC,1KG-ONT	Yes	NA	NA	NA	NA	NA	NA
chr2:177353869	chr2-177353869-allele1604384-93	INS	92	NA	0.0030257186081694403,0.0,0.0,0.0,0.0	0.00520636	NFE2L2(0.5022, 0.575)	NFE2L2(0.5022, 0.575)	NFE2L2(0.5022, 0.575)	NA	NA	NA	NA	NA	NA	No	NA	HPRC,HGSVC,1KG-ONT	Yes	NA	NA	NA	NA	NA	NA
chr2:177353869	chr2-177353869-allele1604415-55	INS	54	NA	0.0007564296520423601,0.005763688760806916,0.0,0.0,0.0	NA	NFE2L2(0.5022, 0.575)	NFE2L2(0.5022, 0.575)	NFE2L2(0.5022, 0.575)	NA	NA	NA	NA	NA	NA	No	NA	HPRC,HGSVC	Yes	NA	NA	NA	NA	NA	NA
chr2:177353869	chr2-177353869-allele1604379-87	INS	86	NA	0.015128593040847202,0.0,0.003968253968253968,0.0019880715705765406,0.005112474437627812	0.0113656	NFE2L2(0.5022, 0.575)	NFE2L2(0.5022, 0.575)	NFE2L2(0.5022, 0.575)	NA	NA	NA	NA	NA	NA	No	NA	HPRC,HGSVC,1KG-ONT	Yes	NA	NA	NA	NA	NA	NA
chr2:177353869	chr2-177353869-allele1604409-85	INS	84	NA	0.0022692889561270802,0.002881844380403458,0.006944444444444444,0.008946322067594433,0.005112474437627812	0.00101442	NFE2L2(0.5022, 0.575)	NFE2L2(0.5022, 0.575)	NFE2L2(0.5022, 0.575)	NA	NA	NA	NA	NA	NA	No	NA	HPRC,HGSVC,1KG-ONT	Yes	NA	NA	NA	NA	NA	NA
chr2:177353869	chr2-177353869-allele1604400-111	INS	110	NA	0.01739788199697428,0.002881844380403458,0.0,0.016898608349900597,0.0	0.00843579	NFE2L2(0.5022, 0.575)	NFE2L2(0.5022, 0.575)	NFE2L2(0.5022, 0.575)	NA	NA	NA	NA	NA	NA	No	NA	HPRC,HGSVC,1KG-ONT	Yes	NA	NA	NA	NA	NA	NA
chr2:177353869	chr2-177353869-allele1604392-124	INS	123	NA	0.006051437216338881,0.008645533141210375,0.0,0.009940357852882704,0.05725971370143149	0.00520788	NFE2L2(0.5022, 0.575)	NFE2L2(0.5022, 0.575)	NFE2L2(0.5022, 0.575)	NA	NA	NA	NA	NA	NA	No	NA	HPRC,HGSVC,1KG-ONT	Yes	NA	NA	NA	NA	NA	NA
chr2:177353869	chr2-177353869-allele1604389-54	INS	53	NA	0.0,0.0,0.000992063492063492,0.0009940357852882703,0.0	NA	NFE2L2(0.5022, 0.575)	NFE2L2(0.5022, 0.575)	NFE2L2(0.5022, 0.575)	NA	NA	NA	NA	NA	NA	No	NA	HPRC,HGSVC	Yes	NA	NA	NA	NA	NA	NA
chr2:177353869	chr2-177353869-allele1604416-111	INS	110	NA	0.0022692889561270802,0.0,0.0,0.0,0.007157464212678937	NA	NFE2L2(0.5022, 0.575)	NFE2L2(0.5022, 0.575)	NFE2L2(0.5022, 0.575)	NA	NA	NA	NA	NA	NA	No	NA	HPRC,HGSVC,1KG-ONT	Yes	NA	NA	NA	NA	NA	NA
chr2:177353869	chr2-177353869-allele1604387-115	INS	114	NA	0.00832072617246596,0.008645533141210375,0.0,0.017892644135188866,0.003067484662576687	NA	NFE2L2(0.5022, 0.575)	NFE2L2(0.5022, 0.575)	NFE2L2(0.5022, 0.575)	NA	NA	NA	NA	NA	NA	No	NA	HPRC,HGSVC,1KG-ONT	Yes	NA	NA	NA	NA	NA	NA
chr2:177353869	chr2-177353869-allele1604405-111	INS	110	NA	0.0,0.001440922190201729,0.0,0.002982107355864811,0.0010224948875255625	0.000408842	NFE2L2(0.5022, 0.575)	NFE2L2(0.5022, 0.575)	NFE2L2(0.5022, 0.575)	NA	NA	NA	NA	NA	NA	No	NA	HPRC,HGSVC,1KG-ONT	Yes	NA	NA	NA	NA	NA	NA
chr2:177353869	chr2-177353869-allele1604402-109	INS	108	NA	0.0113464447806354,0.002881844380403458,0.0,0.0,0.0	0.0165726	NFE2L2(0.5022, 0.575)	NFE2L2(0.5022, 0.575)	NFE2L2(0.5022, 0.575)	NA	NA	NA	NA	NA	NA	No	NA	HPRC,HGSVC,1KG-ONT	Yes	NA	NA	NA	NA	NA	NA
chr2:177353869	chr2-177353869-allele1604381-92	INS	91	NA	0.036308623298033284,0.004322766570605188,0.0,0.0009940357852882703,0.0	0.0577413	NFE2L2(0.5022, 0.575)	NFE2L2(0.5022, 0.575)	NFE2L2(0.5022, 0.575)	NA	NA	NA	NA	NA	NA	No	NA	HPRC,HGSVC,1KG-ONT	Yes	NA	NA	NA	NA	NA	NA
chr2:177353869	chr2-177353869-allele1604410-97	INS	96	NA	0.0022692889561270802,0.002881844380403458,0.0,0.006958250497017893,0.0	NA	NFE2L2(0.5022, 0.575)	NFE2L2(0.5022, 0.575)	NFE2L2(0.5022, 0.575)	NA	NA	NA	NA	NA	NA	No	NA	HPRC,HGSVC,1KG-ONT	Yes	NA	NA	NA	NA	NA	NA
chr2:177353869	chr2-177353869-allele1604417-109	INS	108	NA	0.0007564296520423601,0.0,0.0,0.0,0.0	0.000918741	NFE2L2(0.5022, 0.575)	NFE2L2(0.5022, 0.575)	NFE2L2(0.5022, 0.575)	NA	NA	NA	NA	NA	NA	No	NA	HPRC,HGSVC,1KG-ONT	Yes	NA	NA	NA	NA	NA	NA
chr2:177353876	chr2-177353876-allele1604419-65	INS	64	NA	0.1157337367624811,0.004322766570605188,0.0,0.0009940357852882703,0.0	0.190722	NFE2L2(0.5022, 0.575)	NFE2L2(0.5022, 0.575)	NFE2L2(0.5022, 0.575)	NA	NA	NA	NA	NA	NA	No	NA	HPRC,HGSVC,1KG-ONT	Yes	NA	NA	NA	NA	NA	NA
chr2:177353876	chr2-177353876-allele1604420-103	INS	102	NA	0.02723146747352496,0.005763688760806916,0.00496031746031746,0.005964214711729622,0.0	0.0256975	NFE2L2(0.5022, 0.575)	NFE2L2(0.5022, 0.575)	NFE2L2(0.5022, 0.575)	NA	NA	NA	NA	NA	NA	No	NA	HPRC,HGSVC,1KG-ONT	Yes	NA	NA	NA	NA	NA	NA
chr2:177353876	chr2-177353876-allele1604424-69	INS	68	NA	0.0022692889561270802,0.0,0.0,0.0,0.0	0.00377908	NFE2L2(0.5022, 0.575)	NFE2L2(0.5022, 0.575)	NFE2L2(0.5022, 0.575)	NA	NA	NA	NA	NA	NA	No	NA	HPRC,HGSVC,1KG-ONT	Yes	NA	NA	NA	NA	NA	NA
chr2:177353876	chr2-177353876-allele1604422-101	INS	100	NA	0.0045385779122541605,0.0,0.0,0.0009940357852882703,0.0	0.00598883	NFE2L2(0.5022, 0.575)	NFE2L2(0.5022, 0.575)	NFE2L2(0.5022, 0.575)	NA	NA	NA	NA	NA	NA	No	NA	HPRC,HGSVC,1KG-ONT	Yes	NA	NA	NA	NA	NA	NA
chr2:177353877	chr2-177353877-allele1604433-123	INS	122	NA	0.0007564296520423601,0.0,0.0,0.0,0.0	0.000918741	NFE2L2(0.5022, 0.575)	NFE2L2(0.5022, 0.575)	NFE2L2(0.5022, 0.575)	NA	NA	NA	NA	NA	NA	No	NA	HPRC,HGSVC,1KG-ONT	Yes	NA	NA	NA	NA	NA	NA
chr2:177353877	chr2-177353877-allele1604430-128	INS	127	NA	0.00680786686838124,0.0,0.0,0.005964214711729622,0.0010224948875255625	0.00326485	NFE2L2(0.5022, 0.575)	NFE2L2(0.5022, 0.575)	NFE2L2(0.5022, 0.575)	NA	NA	NA	NA	NA	NA	No	NA	HPRC,HGSVC,1KG-ONT	Yes	NA	NA	NA	NA	NA	NA
chr2:177353877	chr2-177353877-allele1604432-121	INS	120	NA	0.0015128593040847202,0.001440922190201729,0.0,0.0,0.00408997955010225	NA	NFE2L2(0.5022, 0.575)	NFE2L2(0.5022, 0.575)	NFE2L2(0.5022, 0.575)	NA	NA	NA	NA	NA	NA	No	NA	HPRC,HGSVC,1KG-ONT	Yes	NA	NA	NA	NA	NA	NA
chr2:177353877	chr2-177353877-allele1604434-119	INS	118	NA	0.0007564296520423601,0.0,0.0,0.0,0.0	0.000918741	NFE2L2(0.5022, 0.575)	NFE2L2(0.5022, 0.575)	NFE2L2(0.5022, 0.575)	NA	NA	NA	NA	NA	NA	No	NA	HPRC,HGSVC,1KG-ONT	Yes	NA	NA	NA	NA	NA	NA
chr2:177353877	chr2-177353877-allele1604447-119	INS	118	NA	0.0,0.0,0.0,0.0,0.012269938650306749	0.00161686	NFE2L2(0.5022, 0.575)	NFE2L2(0.5022, 0.575)	NFE2L2(0.5022, 0.575)	NA	NA	NA	NA	NA	NA	No	NA	HPRC,HGSVC,1KG-ONT	Yes	NA	NA	NA	NA	NA	NA
chr2:177353877	chr2-177353877-allele1604436-119	INS	118	NA	0.0007564296520423601,0.0,0.0,0.0,0.0	0.000918741	NFE2L2(0.5022, 0.575)	NFE2L2(0.5022, 0.575)	NFE2L2(0.5022, 0.575)	NA	NA	NA	NA	NA	NA	No	NA	HPRC,HGSVC,1KG-ONT	Yes	NA	NA	NA	NA	NA	NA
chr2:177353877	chr2-177353877-allele1604429-121	INS	120	NA	0.0340393343419062,0.008645533141210375,0.0,0.0,0.011247443762781187	0.034117	NFE2L2(0.5022, 0.575)	NFE2L2(0.5022, 0.575)	NFE2L2(0.5022, 0.575)	NA	NA	NA	NA	NA	NA	No	NA	HPRC,HGSVC,1KG-ONT	Yes	NA	NA	NA	NA	NA	NA
chr2:177353877	chr2-177353877-allele1604437-119	INS	118	NA	0.0,0.001440922190201729,0.0,0.0,0.014314928425357873	0.00198306	NFE2L2(0.5022, 0.575)	NFE2L2(0.5022, 0.575)	NFE2L2(0.5022, 0.575)	NA	NA	NA	NA	NA	NA	No	NA	HPRC,HGSVC,1KG-ONT	Yes	NA	NA	NA	NA	NA	NA
chr2:177353877	chr2-177353877-allele1604440-119	INS	118	NA	0.0007564296520423601,0.0,0.0,0.0,0.0	0.000918741	NFE2L2(0.5022, 0.575)	NFE2L2(0.5022, 0.575)	NFE2L2(0.5022, 0.575)	NA	NA	NA	NA	NA	NA	No	NA	HPRC,HGSVC,1KG-ONT	Yes	NA	NA	NA	NA	NA	NA
chr2:177353891	chr2-177353891-allele1604459-54	INS	53	NA	0.0007564296520423601,0.0,0.0,0.0,0.00408997955010225	NA	NFE2L2(0.5022, 0.575)	NFE2L2(0.5022, 0.575)	NFE2L2(0.5022, 0.575)	NA	NA	NA	NA	NA	NA	No	NA	HPRC,HGSVC	Yes	NA	NA	NA	NA	NA	NA
chr2:177422909	chr2-177422909-allele1604808-1	DEL	411	0.983152	0.5204236006051437,0.7867435158501441,0.6478174603174603,0.7544731610337972,0.7208588957055214	0.0867857	AGPS(0.99977, 0.408)	AGPS(0.99977, 0.408)	NA	NA	NA	NA	NA	NA	NA	No	NA	HPRC,HGSVC,1KG-ONT	Yes	ENSG00000197557.7(3.098419404450678e-06)	NA	NA	NA	NA	NA
chr2:177450964	chr2-177450964-allele1605042-63	INS	62	NA	0.0007564296520423601,0.0,0.0,0.0009940357852882703,0.0	NA	AGPS(0.99977, 0.408)	AGPS(0.99977, 0.408)	NA	NA	NA	NA	NA	NA	NA	No	NA	HPRC,HGSVC,1KG-ONT	No	NA	NA	NA	NA	NA	NA
chr2:177450964	chr2-177450964-allele1605047-67	INS	66	NA	0.0,0.001440922190201729,0.00496031746031746,0.003976143141153081,0.003067484662576687	0.00188759	AGPS(0.99977, 0.408)	AGPS(0.99977, 0.408)	NA	NA	NA	NA	NA	NA	NA	No	NA	HPRC,HGSVC,1KG-ONT	No	NA	NA	NA	NA	NA	NA
chr2:177450964	chr2-177450964-allele1605029-65	INS	64	NA	0.00529500756429652,0.001440922190201729,0.0,0.0019880715705765406,0.0	0.00451357	AGPS(0.99977, 0.408)	AGPS(0.99977, 0.408)	NA	NA	NA	NA	NA	NA	NA	No	NA	HPRC,HGSVC,1KG-ONT	No	NA	NA	NA	NA	NA	NA
chr2:177450964	chr2-177450964-allele1605056-63	INS	62	NA	0.0030257186081694403,0.0,0.0,0.0,0.0	0.00520636	AGPS(0.99977, 0.408)	AGPS(0.99977, 0.408)	NA	NA	NA	NA	NA	NA	NA	No	NA	HPRC,HGSVC,1KG-ONT	No	NA	NA	NA	NA	NA	NA
chr2:177450964	chr2-177450964-allele1605033-75	INS	74	NA	0.0015128593040847202,0.0,0.0,0.0,0.0	0.00234988	AGPS(0.99977, 0.408)	AGPS(0.99977, 0.408)	NA	NA	NA	NA	NA	NA	NA	No	NA	HPRC,HGSVC,1KG-ONT	No	NA	NA	NA	NA	NA	NA
chr2:177450964	chr2-177450964-allele1605051-61	INS	60	NA	0.0,0.0,0.0,0.0,0.0010224948875255625	NA	AGPS(0.99977, 0.408)	AGPS(0.99977, 0.408)	NA	NA	NA	NA	NA	NA	NA	No	NA	HPRC,HGSVC,1KG-ONT	No	NA	NA	NA	NA	NA	NA
chr2:177450964	chr2-177450964-allele1605041-67	INS	66	NA	0.00680786686838124,0.0,0.0,0.0,0.0	0.0123139	AGPS(0.99977, 0.408)	AGPS(0.99977, 0.408)	NA	NA	NA	NA	NA	NA	NA	No	NA	HPRC,HGSVC,1KG-ONT	No	NA	NA	NA	NA	NA	NA
chr2:177450964	chr2-177450964-allele1605059-61	INS	60	NA	0.0030257186081694403,0.0,0.0,0.0,0.0	0.00520636	AGPS(0.99977, 0.408)	AGPS(0.99977, 0.408)	NA	NA	NA	NA	NA	NA	NA	No	NA	HPRC,HGSVC,1KG-ONT	No	NA	NA	NA	NA	NA	NA
chr2:177450964	chr2-177450964-allele1605040-65	INS	64	NA	0.0022692889561270802,0.0,0.0,0.0,0.0	0.00377908	AGPS(0.99977, 0.408)	AGPS(0.99977, 0.408)	NA	NA	NA	NA	NA	NA	NA	No	NA	HPRC,HGSVC,1KG-ONT	No	NA	NA	NA	NA	NA	NA
chr2:177450964	chr2-177450964-allele1605030-65	INS	64	NA	0.012859304084720122,0.0,0.0,0.0,0.0	0.0235872	AGPS(0.99977, 0.408)	AGPS(0.99977, 0.408)	NA	NA	NA	NA	NA	NA	NA	No	NA	HPRC,HGSVC,1KG-ONT	No	NA	NA	NA	NA	NA	NA
chr2:177450964	chr2-177450964-allele1605027-69	INS	68	NA	0.00832072617246596,0.0,0.0,0.0,0.0	0.0151436	AGPS(0.99977, 0.408)	AGPS(0.99977, 0.408)	NA	NA	NA	NA	NA	NA	NA	No	NA	HPRC,HGSVC,1KG-ONT	No	NA	NA	NA	NA	NA	NA
chr2:177450964	chr2-177450964-allele1605049-65	INS	64	NA	0.0030257186081694403,0.0,0.0,0.0,0.0	0.00520636	AGPS(0.99977, 0.408)	AGPS(0.99977, 0.408)	NA	NA	NA	NA	NA	NA	NA	No	NA	HPRC,HGSVC,1KG-ONT	No	NA	NA	NA	NA	NA	NA
chr2:177450964	chr2-177450964-allele1605052-67	INS	66	NA	0.0015128593040847202,0.001440922190201729,0.0,0.0,0.0	0.00077342	AGPS(0.99977, 0.408)	AGPS(0.99977, 0.408)	NA	NA	NA	NA	NA	NA	NA	No	NA	HPRC,HGSVC,1KG-ONT	No	NA	NA	NA	NA	NA	NA
chr2:177450964	chr2-177450964-allele1605046-63	INS	62	NA	0.0,0.001440922190201729,0.000992063492063492,0.0,0.0	NA	AGPS(0.99977, 0.408)	AGPS(0.99977, 0.408)	NA	NA	NA	NA	NA	NA	NA	No	NA	HPRC,HGSVC,1KG-ONT	No	NA	NA	NA	NA	NA	NA
chr2:177450964	chr2-177450964-allele1605032-59	INS	58	NA	0.0007564296520423601,0.0,0.0,0.002982107355864811,0.0	NA	AGPS(0.99977, 0.408)	AGPS(0.99977, 0.408)	NA	NA	NA	NA	NA	NA	NA	No	NA	HPRC,HGSVC,1KG-ONT	No	NA	NA	NA	NA	NA	NA
chr2:177450964	chr2-177450964-allele1605053-67	INS	66	NA	0.0007564296520423601,0.0,0.0,0.0,0.0	0.000918741	AGPS(0.99977, 0.408)	AGPS(0.99977, 0.408)	NA	NA	NA	NA	NA	NA	NA	No	NA	HPRC,HGSVC,1KG-ONT	No	NA	NA	NA	NA	NA	NA
chr2:177450964	chr2-177450964-allele1605044-61	INS	60	NA	0.0030257186081694403,0.0,0.0,0.0,0.0	0.00520636	AGPS(0.99977, 0.408)	AGPS(0.99977, 0.408)	NA	NA	NA	NA	NA	NA	NA	No	NA	HPRC,HGSVC,1KG-ONT	No	NA	NA	NA	NA	NA	NA
chr2:177450964	chr2-177450964-allele1605028-61	INS	60	NA	0.0022692889561270802,0.0,0.0,0.0,0.0	0.00377908	AGPS(0.99977, 0.408)	AGPS(0.99977, 0.408)	NA	NA	NA	NA	NA	NA	NA	No	NA	HPRC,HGSVC,1KG-ONT	No	NA	NA	NA	NA	NA	NA
chr2:177450964	chr2-177450964-allele1605048-61	INS	60	NA	0.0037821482602118004,0.0,0.0,0.0,0.0	0.00663171	AGPS(0.99977, 0.408)	AGPS(0.99977, 0.408)	NA	NA	NA	NA	NA	NA	NA	No	NA	HPRC,HGSVC,1KG-ONT	No	NA	NA	NA	NA	NA	NA
chr2:177450964	chr2-177450964-allele1605038-63	INS	62	NA	0.00529500756429652,0.0,0.0,0.0,0.0	0.00947665	AGPS(0.99977, 0.408)	AGPS(0.99977, 0.408)	NA	NA	NA	NA	NA	NA	NA	No	NA	HPRC,HGSVC,1KG-ONT	No	NA	NA	NA	NA	NA	NA
chr2:177450964	chr2-177450964-allele1605061-59	INS	58	NA	0.0007564296520423601,0.0,0.0,0.0,0.0	0.000918741	AGPS(0.99977, 0.408)	AGPS(0.99977, 0.408)	NA	NA	NA	NA	NA	NA	NA	No	NA	HPRC,HGSVC,1KG-ONT	No	NA	NA	NA	NA	NA	NA
chr2:177450965	chr2-177450965-allele1605062-56	INS	55	NA	0.7027231467473525,0.9423631123919308,0.9841269841269841,0.9532803180914513,0.9611451942740287	0.289468	AGPS(0.99977, 0.408)	AGPS(0.99977, 0.408)	NA	NA	NA	NA	NA	NA	NA	No	ID=chr2_177450964_177450974;MOTIFS=TA;STRUC=(TA)n	HPRC,HGSVC,1KG-ONT	No	NA	NA	NA	NA	NA	NA
chr2:177453985	chr2-177453985-allele1605090-344	INS	343	NA	0.0045385779122541605,0.0,0.0,0.04671968190854871,0.00408997955010225	0.00309037	AGPS(0.99977, 0.408)	AGPS(0.99977, 0.408)	NA	NA	NA	NA	NA	NA	NA	No	NA	HPRC,HGSVC,1KG-ONT	Yes	NA	NA	NA	NA	NA	NA
chr2:177453985	chr2-177453985-allele1605097-349	INS	348	NA	0.0015128593040847202,0.040345821325648415,0.0,0.004970178926441352,0.005112474437627812	0.00412968	AGPS(0.99977, 0.408)	AGPS(0.99977, 0.408)	NA	NA	NA	NA	NA	NA	NA	No	NA	HPRC,HGSVC,1KG-ONT	Yes	NA	NA	NA	NA	NA	NA
chr2:177453985	chr2-177453985-allele1605094-321	INS	320	NA	0.006051437216338881,0.0,0.0,0.0,0.0	0.0107687	AGPS(0.99977, 0.408)	AGPS(0.99977, 0.408)	NA	NA	NA	NA	NA	NA	NA	No	NA	HPRC,HGSVC,1KG-ONT	Yes	NA	NA	NA	NA	NA	NA
chr2:177453985	chr2-177453985-allele1605085-320	INS	319	NA	0.014372163388804841,0.0,0.025793650793650792,0.0,0.003067484662576687	0.00158833	AGPS(0.99977, 0.408)	AGPS(0.99977, 0.408)	NA	NA	NA	NA	NA	NA	NA	No	NA	HPRC,HGSVC,1KG-ONT	Yes	NA	NA	NA	NA	NA	NA
chr2:177453985	chr2-177453985-allele1605095-339	INS	338	NA	0.0007564296520423601,0.001440922190201729,0.0,0.0,0.0010224948875255625	NA	AGPS(0.99977, 0.408)	AGPS(0.99977, 0.408)	NA	NA	NA	NA	NA	NA	NA	No	NA	HPRC,HGSVC,1KG-ONT	Yes	NA	NA	NA	NA	NA	NA
chr2:177453985	chr2-177453985-allele1605089-343	INS	342	NA	0.01588502269288956,0.0345821325648415,0.0,0.006958250497017893,0.0	0.00214768	AGPS(0.99977, 0.408)	AGPS(0.99977, 0.408)	NA	NA	NA	NA	NA	NA	NA	No	NA	HPRC,HGSVC,1KG-ONT	Yes	NA	NA	NA	NA	NA	NA
chr2:177453985	chr2-177453985-allele1605087-362	INS	361	NA	0.0022692889561270802,0.0,0.012896825396825396,0.033797216699801194,0.0	0.00493069	AGPS(0.99977, 0.408)	AGPS(0.99977, 0.408)	NA	NA	NA	NA	NA	NA	NA	No	NA	HPRC,HGSVC,1KG-ONT	Yes	NA	NA	NA	NA	NA	NA
chr2:177453985	chr2-177453985-allele1605106-330	INS	329	NA	0.0007564296520423601,0.0,0.0,0.0,0.0	0.000918741	AGPS(0.99977, 0.408)	AGPS(0.99977, 0.408)	NA	NA	NA	NA	NA	NA	NA	No	NA	HPRC,HGSVC,1KG-ONT	Yes	NA	NA	NA	NA	NA	NA
chr2:177453985	chr2-177453985-allele1605088-341	INS	340	NA	0.014372163388804841,0.0936599423631124,0.17162698412698413,0.033797216699801194,0.04805725971370143	0.0396809	AGPS(0.99977, 0.408)	AGPS(0.99977, 0.408)	NA	NA	NA	NA	NA	NA	NA	No	NA	HPRC,HGSVC,1KG-ONT	Yes	NA	NA	NA	NA	NA	NA
chr2:177453985	chr2-177453985-allele1605096-327	INS	326	NA	0.0015128593040847202,0.001440922190201729,0.0,0.006958250497017893,0.002044989775051125	NA	AGPS(0.99977, 0.408)	AGPS(0.99977, 0.408)	NA	NA	NA	NA	NA	NA	NA	No	NA	HPRC,HGSVC,1KG-ONT	Yes	NA	NA	NA	NA	NA	NA
chr2:177453985	chr2-177453985-allele1605099-332	INS	331	NA	0.0015128593040847202,0.012968299711815562,0.0,0.0,0.0	NA	AGPS(0.99977, 0.408)	AGPS(0.99977, 0.408)	NA	NA	NA	NA	NA	NA	NA	No	NA	HPRC,HGSVC,1KG-ONT	Yes	NA	NA	NA	NA	NA	NA
chr2:177453985	chr2-177453985-allele1605093-347	INS	346	NA	0.0045385779122541605,0.03602305475504323,0.1527777777777778,0.013916500994035786,0.04294478527607362	0.0366808	AGPS(0.99977, 0.408)	AGPS(0.99977, 0.408)	NA	NA	NA	NA	NA	NA	NA	No	NA	HPRC,HGSVC,1KG-ONT	Yes	NA	NA	NA	NA	NA	NA
chr2:177453985	chr2-177453985-allele1605092-345	INS	344	NA	0.01361573373676248,0.0,0.0,0.0,0.0	0.0249317	AGPS(0.99977, 0.408)	AGPS(0.99977, 0.408)	NA	NA	NA	NA	NA	NA	NA	No	NA	HPRC,HGSVC,1KG-ONT	Yes	NA	NA	NA	NA	NA	NA
chr2:177453985	chr2-177453985-allele1605086-342	INS	341	NA	0.0794251134644478,0.33285302593659943,0.16170634920634921,0.28926441351888665,0.3047034764826176	0.096366	AGPS(0.99977, 0.408)	AGPS(0.99977, 0.408)	NA	NA	NA	NA	NA	NA	NA	No	NA	HPRC,HGSVC,1KG-ONT	Yes	NA	NA	NA	NA	NA	NA
chr2:177453985	chr2-177453985-allele1605105-328	INS	327	NA	0.0,0.0,0.0,0.0,0.032719836400818	0.00518251	AGPS(0.99977, 0.408)	AGPS(0.99977, 0.408)	NA	NA	NA	NA	NA	NA	NA	No	NA	HPRC,HGSVC,1KG-ONT	Yes	NA	NA	NA	NA	NA	NA
chr2:177453985	chr2-177453985-allele1605100-319	INS	318	NA	0.0007564296520423601,0.0,0.0,0.0,0.0	0.000918741	AGPS(0.99977, 0.408)	AGPS(0.99977, 0.408)	NA	NA	NA	NA	NA	NA	NA	No	NA	HPRC,HGSVC,1KG-ONT	Yes	NA	NA	NA	NA	NA	NA
chr2:177453985	chr2-177453985-allele1605091-340	INS	339	NA	0.007564296520423601,0.0,0.0,0.0,0.0	0.0137297	AGPS(0.99977, 0.408)	AGPS(0.99977, 0.408)	NA	NA	NA	NA	NA	NA	NA	No	NA	HPRC,HGSVC,1KG-ONT	Yes	NA	NA	NA	NA	NA	NA
chr2:177486726	chr2-177486726-allele1605352-373	INS	372	NA	0.0037821482602118004,0.0,0.0,0.0,0.0	0.00663171	AGPS(0.99977, 0.408)	AGPS(0.99977, 0.408)	NA	NA	NA	NA	NA	NA	NA	No	NA	HPRC,HGSVC,1KG-ONT	Yes	NA	NA	NA	NA	NA	NA
chr2:177486726	chr2-177486726-allele1605335-344	INS	343	NA	0.0015128593040847202,0.010086455331412104,0.001984126984126984,0.009940357852882704,0.0	0.00102653	AGPS(0.99977, 0.408)	AGPS(0.99977, 0.408)	NA	NA	NA	NA	NA	NA	NA	No	NA	HPRC,HGSVC,1KG-ONT	Yes	NA	NA	NA	NA	NA	NA
chr2:177486726	chr2-177486726-allele1605336-343	INS	342	NA	0.0022692889561270802,0.001440922190201729,0.0,0.0,0.0	0.0019853	AGPS(0.99977, 0.408)	AGPS(0.99977, 0.408)	NA	NA	NA	NA	NA	NA	NA	No	NA	HPRC,HGSVC,1KG-ONT	Yes	NA	NA	NA	NA	NA	NA
chr2:177486726	chr2-177486726-allele1605329-344	INS	343	NA	0.02798789712556732,0.0,0.028769841269841268,0.0,0.0010224948875255625	0.0141555	AGPS(0.99977, 0.408)	AGPS(0.99977, 0.408)	NA	NA	NA	NA	NA	NA	NA	No	NA	HPRC,HGSVC,1KG-ONT	Yes	NA	NA	NA	NA	NA	NA
chr2:177486726	chr2-177486726-allele1605331-345	INS	344	NA	0.0015128593040847202,0.007204610951008645,0.03571428571428571,0.012922465208747515,0.0	0.00706205	AGPS(0.99977, 0.408)	AGPS(0.99977, 0.408)	NA	NA	NA	NA	NA	NA	NA	No	NA	HPRC,HGSVC,1KG-ONT	Yes	NA	NA	NA	NA	NA	NA
chr2:177486726	chr2-177486726-allele1605327-344	INS	343	NA	0.1800302571860817,0.6152737752161384,0.2916666666666667,0.49304174950298213,0.4775051124744376	0.146882	AGPS(0.99977, 0.408)	AGPS(0.99977, 0.408)	NA	NA	NA	NA	NA	NA	NA	No	NA	HPRC,HGSVC,1KG-ONT	Yes	NA	NA	NA	NA	NA	NA
chr2:177486726	chr2-177486726-allele1605337-345	INS	344	NA	0.0037821482602118004,0.0,0.0,0.0,0.0	0.00642696	AGPS(0.99977, 0.408)	AGPS(0.99977, 0.408)	NA	NA	NA	NA	NA	NA	NA	No	NA	HPRC,HGSVC,1KG-ONT	Yes	NA	NA	NA	NA	NA	NA
chr2:177486726	chr2-177486726-allele1605339-344	INS	343	NA	0.006051437216338881,0.0,0.0,0.0,0.0	0.0108963	AGPS(0.99977, 0.408)	AGPS(0.99977, 0.408)	NA	NA	NA	NA	NA	NA	NA	No	NA	HPRC,HGSVC,1KG-ONT	Yes	NA	NA	NA	NA	NA	NA
chr2:177486726	chr2-177486726-allele1605341-347	INS	346	NA	0.0,0.0,0.0,0.0,0.03374233128834356	0.00531248	AGPS(0.99977, 0.408)	AGPS(0.99977, 0.408)	NA	NA	NA	NA	NA	NA	NA	No	NA	HPRC,HGSVC,1KG-ONT	Yes	NA	NA	NA	NA	NA	NA
chr2:177486726	chr2-177486726-allele1605333-342	INS	341	NA	0.009833585476550681,0.0,0.0,0.0,0.0	0.0179657	AGPS(0.99977, 0.408)	AGPS(0.99977, 0.408)	NA	NA	NA	NA	NA	NA	NA	No	NA	HPRC,HGSVC,1KG-ONT	Yes	NA	NA	NA	NA	NA	NA
chr2:177486726	chr2-177486726-allele1605343-346	INS	345	NA	0.0,0.0,0.0,0.0009940357852882703,0.0	NA	AGPS(0.99977, 0.408)	AGPS(0.99977, 0.408)	NA	NA	NA	NA	NA	NA	NA	No	NA	HPRC,HGSVC,1KG-ONT	Yes	NA	NA	NA	NA	NA	NA
chr2:177486726	chr2-177486726-allele1605338-343	INS	342	NA	0.0007564296520423601,0.0,0.0,0.0,0.00408997955010225	NA	AGPS(0.99977, 0.408)	AGPS(0.99977, 0.408)	NA	NA	NA	NA	NA	NA	NA	No	NA	HPRC,HGSVC,1KG-ONT	Yes	NA	NA	NA	NA	NA	NA
chr2:177486726	chr2-177486726-allele1605342-348	INS	347	NA	0.01059001512859304,0.005763688760806916,0.025793650793650792,0.019880715705765408,0.0	NA	AGPS(0.99977, 0.408)	AGPS(0.99977, 0.408)	NA	NA	NA	NA	NA	NA	NA	No	NA	HPRC,HGSVC,1KG-ONT	Yes	NA	NA	NA	NA	NA	NA
chr2:177486726	chr2-177486726-allele1605356-339	INS	338	NA	0.0,0.0,0.02976190476190476,0.0019880715705765406,0.010224948875255624	0.00704449	AGPS(0.99977, 0.408)	AGPS(0.99977, 0.408)	NA	NA	NA	NA	NA	NA	NA	No	NA	HPRC,HGSVC,1KG-ONT	Yes	NA	NA	NA	NA	NA	NA
chr2:177486726	chr2-177486726-allele1605348-345	INS	344	NA	0.0007564296520423601,0.027377521613832854,0.0,0.02286282306163022,0.019427402862985686	0.00943647	AGPS(0.99977, 0.408)	AGPS(0.99977, 0.408)	NA	NA	NA	NA	NA	NA	NA	No	NA	HPRC,HGSVC,1KG-ONT	Yes	NA	NA	NA	NA	NA	NA
chr2:177486726	chr2-177486726-allele1605358-364	INS	363	NA	0.0015128593040847202,0.0,0.000992063492063492,0.0,0.0	0.00077342	AGPS(0.99977, 0.408)	AGPS(0.99977, 0.408)	NA	NA	NA	NA	NA	NA	NA	No	NA	HPRC,HGSVC,1KG-ONT	Yes	NA	NA	NA	NA	NA	NA
chr2:177486726	chr2-177486726-allele1605340-336	INS	335	NA	0.0264750378214826,0.001440922190201729,0.0,0.0019880715705765406,0.0	0.0421091	AGPS(0.99977, 0.408)	AGPS(0.99977, 0.408)	NA	NA	NA	NA	NA	NA	NA	No	NA	HPRC,HGSVC,1KG-ONT	Yes	NA	NA	NA	NA	NA	NA
chr2:177486726	chr2-177486726-allele1605330-343	INS	342	NA	0.006051437216338881,0.01729106628242075,0.0248015873015873,0.007952286282306162,0.026584867075664622	0.0049547	AGPS(0.99977, 0.408)	AGPS(0.99977, 0.408)	NA	NA	NA	NA	NA	NA	NA	No	NA	HPRC,HGSVC,1KG-ONT	Yes	NA	NA	NA	NA	NA	NA
chr2:177486726	chr2-177486726-allele1605332-343	INS	342	NA	0.0,0.004322766570605188,0.001984126984126984,0.0437375745526839,0.003067484662576687	0.00890794	AGPS(0.99977, 0.408)	AGPS(0.99977, 0.408)	NA	NA	NA	NA	NA	NA	NA	No	NA	HPRC,HGSVC,1KG-ONT	Yes	NA	NA	NA	NA	NA	NA
chr2:177486726	chr2-177486726-allele1605347-342	INS	341	NA	0.0007564296520423601,0.0,0.003968253968253968,0.0,0.0	NA	AGPS(0.99977, 0.408)	AGPS(0.99977, 0.408)	NA	NA	NA	NA	NA	NA	NA	No	NA	HPRC,HGSVC,1KG-ONT	Yes	NA	NA	NA	NA	NA	NA
chr2:177486726	chr2-177486726-allele1605334-343	INS	342	NA	0.0015128593040847202,0.0,0.0,0.0,0.0	0.00234988	AGPS(0.99977, 0.408)	AGPS(0.99977, 0.408)	NA	NA	NA	NA	NA	NA	NA	No	NA	HPRC,HGSVC,1KG-ONT	Yes	NA	NA	NA	NA	NA	NA
chr2:177576260	chr2-177576260-allele1605827-1	DEL	60	NA	0.2670196671709531,0.08501440922190202,0.26587301587301587,0.09145129224652088,0.17893660531697342	0.0352072	NA	NA	NA	NA	NA	NA	NA	NA	NA	No	NA	HPRC,HGSVC,1KG-ONT	Yes	NA	NA	NA	NA	NA	NA
chr2:177576261	chr2-177576261-allele1605828-87	INS	86	NA	0.01059001512859304,0.008645533141210375,0.0,0.011928429423459244,0.003067484662576687	0.00121363	NA	NA	NA	NA	NA	NA	NA	NA	NA	No	NA	HPRC,HGSVC,1KG-ONT	Yes	NA	NA	NA	NA	NA	NA
chr2:177576262	chr2-177576262-allele1605830-1	DEL	58	NA	0.0022692889561270802,0.024495677233429394,0.000992063492063492,0.002982107355864811,0.002044989775051125	0.00101442	NA	NA	NA	NA	NA	NA	NA	NA	NA	No	NA	HPRC,HGSVC,1KG-ONT	Yes	NA	NA	NA	NA	NA	NA
chr2:177576266	chr2-177576266-allele1605832-1	DEL	54	NA	0.0,0.0,0.00496031746031746,0.0009940357852882703,0.02147239263803681	0.00436592	NA	NA	NA	NA	NA	NA	NA	NA	NA	No	NA	HPRC,HGSVC,1KG-ONT	Yes	NA	NA	NA	NA	NA	NA
chr2:177576267	chr2-177576267-allele1605833-63	INS	62	NA	0.018910741301059002,0.001440922190201729,0.0,0.002982107355864811,0.0	0.0266141	NA	NA	NA	NA	NA	NA	NA	NA	NA	No	NA	HPRC,HGSVC,1KG-ONT	Yes	NA	NA	NA	NA	NA	NA
chr2:177576269	chr2-177576269-allele1605834-151	INS	150	NA	0.015128593040847202,0.001440922190201729,0.0,0.0009940357852882703,0.0	0.0234731	NA	NA	NA	NA	NA	NA	NA	NA	NA	No	NA	HPRC,HGSVC	Yes	NA	NA	NA	NA	NA	NA
chr2:177576269	chr2-177576269-allele1605835-177	INS	176	NA	0.0007564296520423601,0.0,0.0,0.0,0.0	0.000918741	NA	NA	NA	NA	NA	NA	NA	NA	NA	No	NA	HPRC,HGSVC	Yes	NA	NA	NA	NA	NA	NA
chr2:177576270	chr2-177576270-allele1605836-1	DEL	50	NA	0.012859304084720122,0.012968299711815562,0.0,0.010934393638170975,0.003067484662576687	0.00225248	NA	NA	NA	NA	NA	NA	NA	NA	NA	No	NA	HPRC,HGSVC,1KG-ONT	Yes	NA	NA	NA	NA	NA	NA
chr2:177576271	chr2-177576271-allele1605837-115	INS	114	NA	0.0226928895612708,0.011527377521613832,0.008928571428571428,0.019880715705765408,0.022494887525562373	0.000763867	NA	NA	NA	NA	NA	NA	NA	NA	NA	No	NA	HPRC,HGSVC	Yes	NA	NA	NA	NA	NA	NA
chr2:177576293	chr2-177576293-allele1605848-67	INS	66	NA	0.0015128593040847202,0.001440922190201729,0.0,0.0,0.0	0.00077342	NA	NA	NA	NA	NA	NA	NA	NA	NA	No	NA	HPRC,HGSVC,1KG-ONT	Yes	NA	NA	NA	NA	NA	NA
chr2:177576293	chr2-177576293-allele1605846-75	INS	74	NA	0.0022692889561270802,0.001440922190201729,0.0,0.0,0.0	0.0019853	NA	NA	NA	NA	NA	NA	NA	NA	NA	No	NA	HPRC,HGSVC,1KG-ONT	Yes	NA	NA	NA	NA	NA	NA
chr2:177576293	chr2-177576293-allele1605847-71	INS	70	NA	0.0037821482602118004,0.0,0.0,0.0,0.0	0.00663171	NA	NA	NA	NA	NA	NA	NA	NA	NA	No	NA	HPRC,HGSVC,1KG-ONT	Yes	NA	NA	NA	NA	NA	NA
chr2:177576295	chr2-177576295-allele1605849-87	INS	86	NA	0.0007564296520423601,0.0,0.0,0.0,0.0	0.000918741	NA	NA	NA	NA	NA	NA	NA	NA	NA	No	NA	HPRC,HGSVC,1KG-ONT	Yes	NA	NA	NA	NA	NA	NA
chr2:177576295	chr2-177576295-allele1605850-93	INS	92	NA	0.0030257186081694403,0.0,0.006944444444444444,0.0009940357852882703,0.0	NA	NA	NA	NA	NA	NA	NA	NA	NA	NA	No	NA	HPRC,HGSVC	Yes	NA	NA	NA	NA	NA	NA
chr2:177576320	chr2-177576320-allele1605855-100	INS	99	NA	0.0037821482602118004,0.004322766570605188,0.008928571428571428,0.0009940357852882703,0.0	NA	NA	NA	NA	NA	NA	NA	NA	NA	NA	No	NA	HPRC,HGSVC	Yes	NA	NA	NA	NA	NA	NA
chr2:177631496	chr2-177631496-allele1606520-1	DEL	58	NA	0.009833585476550681,0.001440922190201729,0.0,0.0,0.0	0.0157378	PDE11A(2.8852e-08, 1.118)	PDE11A(2.8852e-08, 1.118)	NA	NA	NA	NA	NA	NA	NA	No	NA	HPRC,HGSVC	Yes	NA	NA	NA	NA	NA	NA
chr2:177631500	chr2-177631500-allele1606522-1	DEL	78	NA	0.046142208774583963,0.012968299711815562,0.011904761904761904,0.018886679920477135,0.07770961145194274	0.00261578	PDE11A(2.8852e-08, 1.118)	PDE11A(2.8852e-08, 1.118)	NA	NA	NA	NA	NA	NA	NA	No	NA	HPRC,HGSVC,1KG-ONT	Yes	NA	NA	NA	NA	NA	NA
chr2:177631540	chr2-177631540-allele1606549-1	DEL	50	NA	0.0022692889561270802,0.0,0.006944444444444444,0.0,0.002044989775051125	NA	PDE11A(2.8852e-08, 1.118)	PDE11A(2.8852e-08, 1.118)	NA	NA	NA	NA	NA	NA	NA	No	NA	HPRC,HGSVC	Yes	NA	NA	NA	NA	NA	NA
chr2:177660080	chr2-177660080-allele1606962-1	DEL	52	NA	0.05143721633888049,0.03890489913544669,0.11507936507936507,0.0705765407554672,0.10940695296523517	0.00827789	PDE11A(2.8852e-08, 1.118)	PDE11A(2.8852e-08, 1.118)	NA	NA	NA	NA	NA	NA	NA	No	NA	HPRC,HGSVC,1KG-ONT	No	NA	NA	NA	NA	NA	NA
chr2:177665582	chr2-177665582-allele1607080-82	INS	81	NA	0.0,0.0,0.0,0.0,0.002044989775051125	NA	PDE11A(2.8852e-08, 1.118)	PDE11A(2.8852e-08, 1.118)	NA	NA	NA	NA	NA	NA	NA	No	NA	No	Yes	NA	NA	NA	NA	NA	NA
chr2:177679087	chr2-177679087-allele1607236-315	INS	314	NA	0.13993948562783662,0.010086455331412104,0.005952380952380952,0.0019880715705765406,0.0010224948875255625	0.207873	PDE11A(2.8852e-08, 1.118)	PDE11A(2.8852e-08, 1.118)	NA	NA	NA	NA	NA	NA	NA	No	NA	HPRC,HGSVC,1KG-ONT	Yes	NA	NA	NA	NA	NA	NA
chr2:177679087	chr2-177679087-allele1607238-325	INS	324	NA	0.01361573373676248,0.020172910662824207,0.15079365079365079,0.033797216699801194,0.06850715746421268	0.0310732	PDE11A(2.8852e-08, 1.118)	PDE11A(2.8852e-08, 1.118)	NA	NA	NA	NA	NA	NA	NA	No	NA	HPRC,HGSVC,1KG-ONT	Yes	NA	NA	NA	NA	NA	NA
chr2:177679087	chr2-177679087-allele1607237-336	INS	335	NA	0.0113464447806354,0.007204610951008645,0.008928571428571428,0.02186878727634195,0.03067484662576687	0.000833062	PDE11A(2.8852e-08, 1.118)	PDE11A(2.8852e-08, 1.118)	NA	NA	NA	NA	NA	NA	NA	No	NA	HPRC,HGSVC,1KG-ONT	Yes	NA	NA	NA	NA	NA	NA
chr2:177679087	chr2-177679087-allele1607242-327	INS	326	NA	0.0007564296520423601,0.0,0.0,0.0,0.0	0.000918741	PDE11A(2.8852e-08, 1.118)	PDE11A(2.8852e-08, 1.118)	NA	NA	NA	NA	NA	NA	NA	No	NA	HPRC,HGSVC,1KG-ONT	Yes	NA	NA	NA	NA	NA	NA
chr2:177679087	chr2-177679087-allele1607239-326	INS	325	NA	0.009833585476550681,0.012968299711815562,0.0,0.030815109343936383,0.03067484662576687	0.00203965	PDE11A(2.8852e-08, 1.118)	PDE11A(2.8852e-08, 1.118)	NA	NA	NA	NA	NA	NA	NA	No	NA	HPRC,HGSVC,1KG-ONT	Yes	NA	NA	NA	NA	NA	NA
chr2:177689484	chr2-177689484-allele1607347-1	DEL	54	NA	0.0015128593040847202,0.0,0.0,0.0,0.0	0.00234988	PDE11A(2.8852e-08, 1.118)	PDE11A(2.8852e-08, 1.118)	NA	NA	NA	NA	NA	NA	NA	No	NA	1KG-ONT	Yes	NA	NA	NA	NA	NA	NA
chr2:177768170	chr2-177768170-allele1608079-1	DEL	50	NA	0.0,0.0,0.0,0.0,0.007157464212678937	0.000778337	PDE11A(2.8852e-08, 1.118)	PDE11A(2.8852e-08, 1.118)	NA	NA	NA	NA	NA	NA	NA	No	NA	No	Yes	NA	NA	NA	NA	NA	NA
chr2:177784213	chr2-177784213-allele1608254-313	INS	312	NA	0.0226928895612708,0.001440922190201729,0.0,0.004970178926441352,0.0	0.0299945	PDE11A(2.8852e-08, 1.118)	PDE11A(2.8852e-08, 1.118)	NA	NA	NA	NA	NA	NA	enhancer	No	NA	HPRC,HGSVC,1KG-ONT	Yes	NA	NA	NA	NA	NA	NA
chr2:177784213	chr2-177784213-allele1608249-322	INS	321	NA	0.0015128593040847202,0.0,0.0,0.0,0.0	0.00234988	PDE11A(2.8852e-08, 1.118)	PDE11A(2.8852e-08, 1.118)	NA	NA	NA	NA	NA	NA	enhancer	No	NA	HPRC,HGSVC,1KG-ONT	Yes	NA	NA	NA	NA	NA	NA
chr2:177784213	chr2-177784213-allele1608251-313	INS	312	NA	0.019667170953101363,0.0,0.0,0.0,0.0	0.0361263	PDE11A(2.8852e-08, 1.118)	PDE11A(2.8852e-08, 1.118)	NA	NA	NA	NA	NA	NA	enhancer	No	NA	HPRC,HGSVC,1KG-ONT	Yes	NA	NA	NA	NA	NA	NA
chr2:177784213	chr2-177784213-allele1608256-314	INS	313	NA	0.0,0.005763688760806916,0.010912698412698412,0.003976143141153081,0.0	0.00294382	PDE11A(2.8852e-08, 1.118)	PDE11A(2.8852e-08, 1.118)	NA	NA	NA	NA	NA	NA	enhancer	No	NA	HPRC,HGSVC,1KG-ONT	Yes	NA	NA	NA	NA	NA	NA
chr2:177784213	chr2-177784213-allele1608257-312	INS	311	NA	0.0007564296520423601,0.0,0.0,0.0,0.0	0.000918741	PDE11A(2.8852e-08, 1.118)	PDE11A(2.8852e-08, 1.118)	NA	NA	NA	NA	NA	NA	enhancer	No	NA	HPRC,HGSVC,1KG-ONT	Yes	NA	NA	NA	NA	NA	NA
chr2:177784213	chr2-177784213-allele1608250-314	INS	313	NA	0.01739788199697428,0.01729106628242075,0.015873015873015872,0.003976143141153081,0.0	0.00294644	PDE11A(2.8852e-08, 1.118)	PDE11A(2.8852e-08, 1.118)	NA	NA	NA	NA	NA	NA	enhancer	No	NA	HPRC,HGSVC,1KG-ONT	Yes	NA	NA	NA	NA	NA	NA
chr2:177784213	chr2-177784213-allele1608252-312	INS	311	NA	0.007564296520423601,0.0,0.0,0.0,0.0	0.0137297	PDE11A(2.8852e-08, 1.118)	PDE11A(2.8852e-08, 1.118)	NA	NA	NA	NA	NA	NA	enhancer	No	NA	HPRC,HGSVC,1KG-ONT	Yes	NA	NA	NA	NA	NA	NA
chr2:177784213	chr2-177784213-allele1608248-313	INS	312	NA	0.3381240544629349,0.1282420749279539,0.3521825396825397,0.2544731610337972,0.26380368098159507	0.0144758	PDE11A(2.8852e-08, 1.118)	PDE11A(2.8852e-08, 1.118)	NA	NA	NA	NA	NA	NA	enhancer	No	NA	HPRC,HGSVC,1KG-ONT	Yes	NA	NA	NA	NA	NA	NA
chr2:177784213	chr2-177784213-allele1608253-313	INS	312	NA	0.0007564296520423601,0.023054755043227664,0.0,0.027833001988071572,0.0081799591002045	0.00794611	PDE11A(2.8852e-08, 1.118)	PDE11A(2.8852e-08, 1.118)	NA	NA	NA	NA	NA	NA	enhancer	No	NA	HPRC,HGSVC,1KG-ONT	Yes	NA	NA	NA	NA	NA	NA
chr2:177811517	chr2-177811517-allele1608569-218	INS	217	NA	0.5627836611195158,0.2564841498559078,0.31845238095238093,0.2823061630218688,0.310838445807771	0.140889	PDE11A(2.8852e-08, 1.118)	PDE11A(2.8852e-08, 1.118)	NA	NA	NA	NA	NA	NA	NA	No	NA	HPRC,HGSVC,1KG-ONT	Yes	NA	NA	NA	NA	NA	NA
chr2:177811517	chr2-177811517-allele1608570-225	INS	224	NA	0.0030257186081694403,0.01585014409221902,0.006944444444444444,0.006958250497017893,0.003067484662576687	0.00110155	PDE11A(2.8852e-08, 1.118)	PDE11A(2.8852e-08, 1.118)	NA	NA	NA	NA	NA	NA	NA	No	NA	HPRC,HGSVC,1KG-ONT	Yes	NA	NA	NA	NA	NA	NA
chr2:177811517	chr2-177811517-allele1608573-219	INS	218	NA	0.0007564296520423601,0.01729106628242075,0.0,0.0009940357852882703,0.0	0.000790109	PDE11A(2.8852e-08, 1.118)	PDE11A(2.8852e-08, 1.118)	NA	NA	NA	NA	NA	NA	NA	No	NA	HPRC,HGSVC,1KG-ONT	Yes	NA	NA	NA	NA	NA	NA
chr2:177811517	chr2-177811517-allele1608572-218	INS	217	NA	0.05597579425113464,0.002881844380403458,0.0,0.0009940357852882703,0.0	0.0941616	PDE11A(2.8852e-08, 1.118)	PDE11A(2.8852e-08, 1.118)	NA	NA	NA	NA	NA	NA	NA	No	NA	HPRC,HGSVC,1KG-ONT	Yes	NA	NA	NA	NA	NA	NA
chr2:177811517	chr2-177811517-allele1608584-217	INS	216	NA	0.0,0.001440922190201729,0.0,0.0,0.0	NA	PDE11A(2.8852e-08, 1.118)	PDE11A(2.8852e-08, 1.118)	NA	NA	NA	NA	NA	NA	NA	No	NA	HPRC,HGSVC,1KG-ONT	Yes	NA	NA	NA	NA	NA	NA
chr2:177811517	chr2-177811517-allele1608571-218	INS	217	NA	0.05597579425113464,0.0,0.0,0.0,0.0	0.100493	PDE11A(2.8852e-08, 1.118)	PDE11A(2.8852e-08, 1.118)	NA	NA	NA	NA	NA	NA	NA	No	NA	HPRC,HGSVC,1KG-ONT	Yes	NA	NA	NA	NA	NA	NA
chr2:177811517	chr2-177811517-allele1608574-217	INS	216	NA	0.0037821482602118004,0.0,0.0,0.0,0.0	0.00663171	PDE11A(2.8852e-08, 1.118)	PDE11A(2.8852e-08, 1.118)	NA	NA	NA	NA	NA	NA	NA	No	NA	HPRC,HGSVC,1KG-ONT	Yes	NA	NA	NA	NA	NA	NA
chr2:177811517	chr2-177811517-allele1608575-219	INS	218	NA	0.007564296520423601,0.001440922190201729,0.005952380952380952,0.0,0.0	0.00410011	PDE11A(2.8852e-08, 1.118)	PDE11A(2.8852e-08, 1.118)	NA	NA	NA	NA	NA	NA	NA	No	NA	HPRC,HGSVC,1KG-ONT	Yes	NA	NA	NA	NA	NA	NA
chr2:177811517	chr2-177811517-allele1608578-217	INS	216	NA	0.0007564296520423601,0.001440922190201729,0.0,0.0,0.0	NA	PDE11A(2.8852e-08, 1.118)	PDE11A(2.8852e-08, 1.118)	NA	NA	NA	NA	NA	NA	NA	No	NA	HPRC,HGSVC,1KG-ONT	Yes	NA	NA	NA	NA	NA	NA
chr2:177811517	chr2-177811517-allele1608576-217	INS	216	NA	0.0,0.0,0.0,0.0,0.00408997955010225	0.000224143	PDE11A(2.8852e-08, 1.118)	PDE11A(2.8852e-08, 1.118)	NA	NA	NA	NA	NA	NA	NA	No	NA	HPRC,HGSVC,1KG-ONT	Yes	NA	NA	NA	NA	NA	NA
chr2:177812983	chr2-177812983-allele1608601-59	INS	58	NA	0.4712556732223903,0.21181556195965417,0.2113095238095238,0.2524850894632207,0.26993865030674846	0.119461	PDE11A(2.8852e-08, 1.118)	PDE11A(2.8852e-08, 1.118)	NA	NA	NA	NA	NA	NA	NA	No	NA	HPRC,HGSVC,1KG-ONT	Yes	NA	NA	NA	NA	NA	NA
chr2:177853644	chr2-177853644-allele1609151-1	DEL	64	NA	0.031013615733736764,0.012968299711815562,0.0,0.0019880715705765406,0.0	0.0368385	PDE11A(2.8852e-08, 1.118)	PDE11A(2.8852e-08, 1.118)	NA	NA	NA	NA	NA	NA	NA	No	NA	HPRC,HGSVC,1KG-ONT	Yes	NA	NA	NA	NA	NA	NA
chr2:177876277	chr2-177876277-allele1609442-1	DEL	1101	0.974208	0.1875945537065053,0.04755043227665706,0.010912698412698412,0.08151093439363817,0.09202453987730061	0.0928479	PDE11A(2.8852e-08, 1.118)	PDE11A(2.8852e-08, 1.118)	NA	NA	NA	NA	NA	NA	NA	No	NA	HPRC,HGSVC,1KG-ONT	Yes	NA	Height(PDE11A, rs13003683, 3E-12, 0.5717740052226663),Height(PDE11A, rs17401468, 4E-34, 0.5717740052226663)	Acquired hypothyroidism(4.78%, 9.03%, 0.51, [0.27;0.95], 0.037183),Adjustment disorder with mixed anxiety and depressed mood(2.21%, 5.21%, 0.41, [0.17;1.0], 0.045158),Cardiomegaly(3.68%, 8.68%, 0.4, [0.2;0.8], 0.009188),Cervical spondylosis without myelopathy(4.04%, 8.33%, 0.46, [0.24;0.91], 0.020927),Degenerative joint disease involving multiple joints(4.04%, 1.04%, 4.0, [1.47;10.94], 0.006633),Depressive disorder(14.71%, 21.18%, 0.64, [0.43;0.95], 0.02499),Diabetes mellitus(1.10%, 3.65%, 0.3, [0.09;1.0], 0.044243),Eczema(3.68%, 0.87%, 4.36, [1.48;12.88], 0.008708),Exacerbation of intermittent asthma(0.74%, 3.13%, 0.23, [0.05;1.0], 0.030486),External hemorrhoids(3.31%, 1.04%, 3.25, [1.15;9.23], 0.02576),Hair follicle disorder(7.35%, 3.82%, 2.0, [1.07;3.73], 0.040337),Herpes simplex without complication(0.74%, 3.13%, 0.23, [0.05;1.0], 0.030486),Hypertensive disorder(9.56%, 5.73%, 1.74, [1.02;2.97], 0.04392),Immunodeficiency disorder(0.37%, 2.26%, 0.16, [0.02;1.23], 0.0455),Infectious disease(1.47%, 4.17%, 0.34, [0.12;1.0], 0.040583),Lesion of oral mucosa(0.37%, 2.26%, 0.16, [0.02;1.23], 0.0455),Lumbar spondylosis(7.35%, 12.15%, 0.57, [0.34;0.96], 0.041708),Melanocytic nevus(6.25%, 2.95%, 2.19, [1.1;4.36], 0.037187),Polyneuropathy due to diabetes mellitus(0.37%, 2.43%, 0.15, [0.02;1.13], 0.04644),Polyneuropathy due to type 2 diabetes mellitus(1.47%, 4.34%, 0.33, [0.11;0.96], 0.040887),Polyp of colon(5.15%, 9.55%, 0.51, [0.28;0.94], 0.031001),Sciatica(12.50%, 6.77%, 1.97, [1.21;3.19], 0.008267),Seasonal allergic rhinitis(5.51%, 9.90%, 0.53, [0.3;0.96], 0.034616),Sensorineural hearing loss(1.10%, 5.03%, 0.21, [0.06;0.7], 0.003449),Sjögren's syndrome(0.37%, 2.26%, 0.16, [0.02;1.23], 0.0455),Type 1 diabetes mellitus without complication(0.37%, 2.78%, 0.13, [0.02;0.98], 0.017295),Female pelvic inflammatory disease(0.52%, 3.31%, 0.15, [0.02;1.18], 0.045904),Trichomonal vulvovaginitis(1.57%, 4.96%, 0.31, [0.09;1.04], 0.04485)	NA	NA	NA
chr2:177913554	chr2-177913554-allele1609726-75	INS	74	NA	0.0007564296520423601,0.001440922190201729,0.001984126984126984,0.0,0.0	NA	PDE11A(2.8852e-08, 1.118)	PDE11A(2.8852e-08, 1.118)	NA	NA	NA	NA	NA	NA	NA	No	NA	No	Yes	NA	NA	NA	NA	NA	NA
chr2:177919207	chr2-177919207-allele1609786-319	INS	318	NA	0.0007564296520423601,0.001440922190201729,0.0,0.0009940357852882703,0.005112474437627812	NA	PDE11A(2.8852e-08, 1.118)	PDE11A(2.8852e-08, 1.118)	NA	NA	NA	NA	NA	NA	NA	No	NA	HPRC,HGSVC,1KG-ONT	Yes	NA	NA	NA	NA	NA	NA
chr2:177919207	chr2-177919207-allele1609784-320	INS	319	NA	0.05597579425113464,0.02881844380403458,0.008928571428571428,0.0775347912524851,0.0705521472392638	0.000183306	PDE11A(2.8852e-08, 1.118)	PDE11A(2.8852e-08, 1.118)	NA	NA	NA	NA	NA	NA	NA	No	NA	HPRC,HGSVC,1KG-ONT	Yes	NA	NA	NA	NA	NA	NA
chr2:177919207	chr2-177919207-allele1609785-322	INS	321	NA	0.040090771558245086,0.001440922190201729,0.0,0.0,0.0	0.0706441	PDE11A(2.8852e-08, 1.118)	PDE11A(2.8852e-08, 1.118)	NA	NA	NA	NA	NA	NA	NA	No	NA	HPRC,HGSVC,1KG-ONT	Yes	NA	NA	NA	NA	NA	NA
chr2:177919207	chr2-177919207-allele1609788-321	INS	320	NA	0.0007564296520423601,0.001440922190201729,0.0,0.002982107355864811,0.0	NA	PDE11A(2.8852e-08, 1.118)	PDE11A(2.8852e-08, 1.118)	NA	NA	NA	NA	NA	NA	NA	No	NA	HPRC,HGSVC,1KG-ONT	Yes	NA	NA	NA	NA	NA	NA
chr2:177919207	chr2-177919207-allele1609787-321	INS	320	NA	0.0,0.0,0.001984126984126984,0.0,0.0	NA	PDE11A(2.8852e-08, 1.118)	PDE11A(2.8852e-08, 1.118)	NA	NA	NA	NA	NA	NA	NA	No	NA	HPRC,HGSVC,1KG-ONT	Yes	NA	NA	NA	NA	NA	NA
chr2:177919207	chr2-177919207-allele1609789-323	INS	322	NA	0.0,0.018731988472622477,0.09325396825396826,0.018886679920477135,0.007157464212678937	0.0242641	PDE11A(2.8852e-08, 1.118)	PDE11A(2.8852e-08, 1.118)	NA	NA	NA	NA	NA	NA	NA	No	NA	HPRC,HGSVC,1KG-ONT	Yes	NA	NA	NA	NA	NA	NA
chr2:177946040	chr2-177946040-allele1610186-1	DEL	100	NA	0.01664145234493192,0.021613832853025938,0.041666666666666664,0.0268389662027833,0.010224948875255624	0.00114165	PDE11A(2.8852e-08, 1.118)	PDE11A(2.8852e-08, 1.118)	NA	NA	NA	NA	NA	NA	NA	No	NA	HPRC,HGSVC,1KG-ONT	No	NA	NA	NA	NA	NA	NA
chr2:177946160	chr2-177946160-allele1610202-1	DEL	592	NA	0.0015128593040847202,0.011527377521613832,0.01984126984126984,0.0268389662027833,0.06748466257668712	0.0196427	PDE11A(2.8852e-08, 1.118)	PDE11A(2.8852e-08, 1.118)	NA	NA	NA	NA	NA	NA	NA	No	NA	HPRC,HGSVC	Yes	NA	NA	NA	NA	NA	NA
chr2:177946197	chr2-177946197-allele1610204-1	DEL	98	NA	0.0015128593040847202,0.01585014409221902,0.06746031746031746,0.010934393638170975,0.03067484662576687	0.0193776	PDE11A(2.8852e-08, 1.118)	PDE11A(2.8852e-08, 1.118)	NA	NA	NA	NA	NA	NA	NA	No	NA	HPRC,HGSVC,1KG-ONT	No	NA	NA	NA	NA	NA	NA
chr2:177946284	chr2-177946284-allele1610219-64	INS	63	NA	0.0015128593040847202,0.0,0.0,0.0,0.0	0.00234988	PDE11A(2.8852e-08, 1.118)	PDE11A(2.8852e-08, 1.118)	NA	NA	NA	NA	NA	NA	NA	No	NA	HPRC	No	NA	NA	NA	NA	NA	NA
chr2:177946424	chr2-177946424-allele1610235-1	DEL	228	NA	0.00529500756429652,0.04899135446685879,0.12003968253968254,0.041749502982107355,0.011247443762781187	0.0305751	PDE11A(2.8852e-08, 1.118)	PDE11A(2.8852e-08, 1.118)	NA	NA	NA	NA	NA	NA	NA	No	NA	HPRC,HGSVC,1KG-ONT	No	NA	NA	NA	NA	NA	NA
chr2:177946424	chr2-177946424-allele1610234-105	INS	104	NA	0.0,0.0,0.008928571428571428,0.018886679920477135,0.0	0.00448186	PDE11A(2.8852e-08, 1.118)	PDE11A(2.8852e-08, 1.118)	NA	NA	NA	NA	NA	NA	NA	No	NA	HPRC,HGSVC,1KG-ONT	No	NA	NA	NA	NA	NA	NA
chr2:177946450	chr2-177946450-allele1610237-1	DEL	50	NA	0.0,0.0,0.0,0.0,0.006134969325153374	0.000422056	PDE11A(2.8852e-08, 1.118)	PDE11A(2.8852e-08, 1.118)	NA	NA	NA	NA	NA	NA	NA	No	NA	HPRC,HGSVC,1KG-ONT	No	NA	NA	NA	NA	NA	NA
chr2:177946493	chr2-177946493-allele1610242-99	INS	98	NA	0.0037821482602118004,0.0446685878962536,0.027777777777777776,0.003976143141153081,0.026584867075664622	0.0105302	PDE11A(2.8852e-08, 1.118)	PDE11A(2.8852e-08, 1.118)	NA	NA	NA	NA	NA	NA	NA	No	NA	HPRC,HGSVC,1KG-ONT	No	NA	NA	NA	NA	NA	NA
chr2:177946524	chr2-177946524-allele1610250-1	DEL	79	NA	0.014372163388804841,0.05763688760806916,0.02976190476190476,0.02286282306163022,0.050102249488752554	0.00871257	PDE11A(2.8852e-08, 1.118)	PDE11A(2.8852e-08, 1.118)	NA	NA	NA	NA	NA	NA	NA	No	NA	HPRC,HGSVC,1KG-ONT	No	NA	NA	NA	NA	NA	NA
chr2:177946635	chr2-177946635-allele1610257-1	DEL	50	NA	0.059001512859304085,0.008645533141210375,0.0,0.0009940357852882703,0.0	0.091752	PDE11A(2.8852e-08, 1.118)	PDE11A(2.8852e-08, 1.118)	NA	NA	NA	NA	NA	NA	NA	No	NA	HPRC,HGSVC,1KG-ONT	No	NA	NA	NA	NA	NA	NA
chr2:177946652	chr2-177946652-allele1610259-588	INS	587	NA	0.012859304084720122,0.008645533141210375,0.018849206349206348,0.004970178926441352,0.002044989775051125	0.000391748	PDE11A(2.8852e-08, 1.118)	PDE11A(2.8852e-08, 1.118)	NA	NA	NA	NA	NA	NA	NA	No	NA	HPRC,HGSVC	No	NA	NA	NA	NA	NA	NA
chr2:177946685	chr2-177946685-allele1610269-357	INS	356	NA	0.046898638426626324,0.002881844380403458,0.000992063492063492,0.0,0.0	0.0784344	PDE11A(2.8852e-08, 1.118)	PDE11A(2.8852e-08, 1.118)	NA	NA	NA	NA	NA	NA	NA	No	NA	HPRC,HGSVC,1KG-ONT	No	NA	NA	NA	NA	NA	NA
chr2:177946685	chr2-177946685-allele1610270-407	INS	406	NA	0.009833585476550681,0.0,0.0,0.0,0.0	0.0178876	PDE11A(2.8852e-08, 1.118)	PDE11A(2.8852e-08, 1.118)	NA	NA	NA	NA	NA	NA	NA	No	NA	HPRC,HGSVC,1KG-ONT	No	NA	NA	NA	NA	NA	NA
chr2:177946685	chr2-177946685-allele1610271-1	DEL	148	NA	0.014372163388804841,0.021613832853025938,0.007936507936507936,0.02385685884691849,0.00408997955010225	NA	PDE11A(2.8852e-08, 1.118)	PDE11A(2.8852e-08, 1.118)	NA	NA	NA	NA	NA	NA	NA	No	NA	HPRC,HGSVC,1KG-ONT	No	NA	NA	NA	NA	NA	NA
chr2:177946752	chr2-177946752-allele1610292-80	INS	79	NA	0.030257186081694403,0.06484149855907781,0.044642857142857144,0.042743538767395624,0.014314928425357873	0.000696793	PDE11A(2.8852e-08, 1.118)	PDE11A(2.8852e-08, 1.118)	NA	NA	NA	NA	NA	NA	NA	No	NA	HPRC,HGSVC	No	NA	NA	NA	NA	NA	NA
chr2:177946752	chr2-177946752-allele1610291-130	INS	129	NA	0.3411497730711044,0.24351585014409222,0.16765873015873015,0.2654075546719682,0.3670756646216769	0.0149433	PDE11A(2.8852e-08, 1.118)	PDE11A(2.8852e-08, 1.118)	NA	NA	NA	NA	NA	NA	NA	No	NA	HPRC,HGSVC,1KG-ONT	No	NA	NA	NA	NA	NA	NA
chr2:177946752	chr2-177946752-allele1610294-768	INS	767	NA	0.0015128593040847202,0.0,0.007936507936507936,0.0,0.0	NA	PDE11A(2.8852e-08, 1.118)	PDE11A(2.8852e-08, 1.118)	NA	NA	NA	NA	NA	NA	NA	No	NA	HPRC,HGSVC	No	NA	NA	NA	NA	NA	NA
chr2:177946752	chr2-177946752-allele1610296-260	INS	259	NA	0.007564296520423601,0.0,0.0,0.0,0.0	0.0137297	PDE11A(2.8852e-08, 1.118)	PDE11A(2.8852e-08, 1.118)	NA	NA	NA	NA	NA	NA	NA	No	NA	HPRC,HGSVC,1KG-ONT	No	NA	NA	NA	NA	NA	NA
chr2:177946752	chr2-177946752-allele1610293-138	INS	137	NA	0.0030257186081694403,0.0,0.006944444444444444,0.0,0.005112474437627812	NA	PDE11A(2.8852e-08, 1.118)	PDE11A(2.8852e-08, 1.118)	NA	NA	NA	NA	NA	NA	NA	No	NA	HPRC,HGSVC,1KG-ONT	No	NA	NA	NA	NA	NA	NA
chr2:177946753	chr2-177946753-allele1610304-1	DEL	50	NA	0.0,0.0,0.000992063492063492,0.0009940357852882703,0.003067484662576687	0.000408842	PDE11A(2.8852e-08, 1.118)	PDE11A(2.8852e-08, 1.118)	NA	NA	NA	NA	NA	NA	NA	No	NA	HPRC,HGSVC,1KG-ONT	No	NA	NA	NA	NA	NA	NA
chr2:177946773	chr2-177946773-allele1610309-130	INS	129	NA	0.0,0.0,0.0,0.002982107355864811,0.003067484662576687	0.000593574	PDE11A(2.8852e-08, 1.118)	PDE11A(2.8852e-08, 1.118)	NA	NA	NA	NA	NA	NA	NA	No	NA	HPRC,HGSVC,1KG-ONT	No	NA	NA	NA	NA	NA	NA
chr2:177946784	chr2-177946784-allele1610310-131	INS	130	NA	0.012102874432677761,0.008645533141210375,0.01984126984126984,0.042743538767395624,0.006134969325153374	0.00129597	PDE11A(2.8852e-08, 1.118)	PDE11A(2.8852e-08, 1.118)	NA	NA	NA	NA	NA	NA	NA	No	NA	HPRC,HGSVC,1KG-ONT	No	NA	NA	NA	NA	NA	NA
chr2:177946827	chr2-177946827-allele1610317-79	INS	78	NA	0.0015128593040847202,0.004322766570605188,0.03571428571428571,0.02286282306163022,0.011247443762781187	0.0105998	PDE11A(2.8852e-08, 1.118)	PDE11A(2.8852e-08, 1.118)	NA	NA	NA	NA	NA	NA	NA	No	NA	HPRC,HGSVC	No	NA	NA	NA	NA	NA	NA
chr2:177946827	chr2-177946827-allele1610318-136	INS	135	NA	0.0,0.0,0.006944444444444444,0.0,0.002044989775051125	0.00114796	PDE11A(2.8852e-08, 1.118)	PDE11A(2.8852e-08, 1.118)	NA	NA	NA	NA	NA	NA	NA	No	NA	HPRC,HGSVC,1KG-ONT	No	NA	NA	NA	NA	NA	NA
chr2:177946979	chr2-177946979-allele1610331-130	INS	129	NA	0.0007564296520423601,0.0,0.0,0.0,0.0	0.000918741	PDE11A(2.8852e-08, 1.118)	PDE11A(2.8852e-08, 1.118)	NA	NA	NA	NA	NA	NA	NA	No	NA	HPRC,HGSVC,1KG-ONT	No	NA	NA	NA	NA	NA	NA
chr2:177947040	chr2-177947040-allele1610341-1	DEL	130	NA	0.0015128593040847202,0.0,0.021825396825396824,0.05964214711729622,0.00408997955010225	0.0129555	PDE11A(2.8852e-08, 1.118)	PDE11A(2.8852e-08, 1.118)	NA	NA	NA	NA	NA	NA	NA	No	NA	HPRC,HGSVC,1KG-ONT	No	NA	NA	NA	NA	NA	NA
chr2:177990728	chr2-177990728-allele1610789-1	DEL	1757	NA	0.040090771558245086,0.01440922190201729,0.020833333333333332,0.02982107355864811,0.09611451942740286	NA	PDE11A(2.8852e-08, 1.118)	PDE11A(2.8852e-08, 1.118)	NA	NA	NA	NA	NA	NA	NA	No	NA	HPRC,HGSVC,1KG-ONT	Yes	NA	NA	NA	NA	NA	NA
chr2:177999114	chr2-177999114-allele1610868-1	DEL	114	NA	0.0045385779122541605,0.0,0.0,0.0,0.0	0.00805514	PDE11A(2.8852e-08, 1.118)	PDE11A(2.8852e-08, 1.118)	NA	NA	NA	NA	NA	NA	NA	No	NA	No	No	NA	NA	NA	NA	NA	NA
chr2:178044350	chr2-178044350-allele1611228-53	INS	52	NA	0.0045385779122541605,0.0,0.021825396825396824,0.0,0.0	NA	PDE11A(2.8852e-08, 1.118)	PDE11A(2.8852e-08, 1.118)	NA	NA	NA	NA	NA	NA	NA	No	NA	HPRC,HGSVC,1KG-ONT	Yes	NA	NA	NA	NA	NA	NA
chr2:178044350	chr2-178044350-allele1611227-55	INS	54	NA	0.2526475037821483,0.20461095100864554,0.19345238095238096,0.33101391650099404,0.30777096114519426	NA	PDE11A(2.8852e-08, 1.118)	PDE11A(2.8852e-08, 1.118)	NA	NA	NA	NA	NA	NA	NA	No	NA	HPRC,HGSVC,1KG-ONT	Yes	NA	NA	NA	NA	NA	NA
chr2:178044405	chr2-178044405-allele1611232-60	INS	59	NA	0.0030257186081694403,0.0,0.0,0.0,0.0081799591002045	NA	PDE11A(2.8852e-08, 1.118)	PDE11A(2.8852e-08, 1.118)	NA	NA	NA	NA	NA	NA	NA	No	NA	HPRC,HGSVC,1KG-ONT	Yes	NA	NA	NA	NA	NA	NA
chr2:178044429	chr2-178044429-allele1611233-57	INS	56	NA	0.0,0.0,0.0,0.005964214711729622,0.0	0.000593574	PDE11A(2.8852e-08, 1.118)	PDE11A(2.8852e-08, 1.118)	NA	NA	NA	NA	NA	NA	NA	No	NA	HPRC,HGSVC,1KG-ONT	Yes	NA	NA	NA	NA	NA	NA
chr2:178093379	chr2-178093379-allele1611568-2479	INS	2478	NA	0.0022692889561270802,0.001440922190201729,0.0,0.0,0.0	0.0019853	PDE11A(2.8852e-08, 1.118)	PDE11A(2.8852e-08, 1.118)	NA	NA	NA	NA	NA	NA	NA	No	NA	HPRC,HGSVC,1KG-ONT	Yes	NA	NA	NA	NA	NA	NA
chr2:178093379	chr2-178093379-allele1611569-2613	INS	2612	NA	0.057488653555219364,0.005763688760806916,0.0,0.0,0.0	0.0948315	PDE11A(2.8852e-08, 1.118)	PDE11A(2.8852e-08, 1.118)	NA	NA	NA	NA	NA	NA	NA	No	NA	HPRC,HGSVC,1KG-ONT	Yes	NA	NA	NA	NA	NA	NA
chr2:178107566	chr2-178107566-allele1611691-328	INS	327	NA	0.0022692889561270802,0.0,0.00992063492063492,0.0,0.0	NA	PDE11A(2.8852e-08, 1.118)	PDE11A(2.8852e-08, 1.118)	NA	NA	NA	NA	NA	NA	NA	No	NA	No	Yes	NA	NA	NA	NA	NA	NA
chr2:178172338	chr2-178172338-allele1612173-334	INS	333	NA	0.0022692889561270802,0.0,0.0,0.0,0.0	0.00377908	NA	NA	NA	NA	NA	NA	NA	NA	NA	No	NA	HPRC,HGSVC,1KG-ONT	Yes	NA	NA	NA	NA	NA	NA
chr2:178172338	chr2-178172338-allele1612179-332	INS	331	NA	0.0007564296520423601,0.0,0.0,0.0,0.0	0.000918741	NA	NA	NA	NA	NA	NA	NA	NA	NA	No	NA	HPRC,HGSVC,1KG-ONT	Yes	NA	NA	NA	NA	NA	NA
chr2:178172338	chr2-178172338-allele1612180-335	INS	334	NA	0.0,0.001440922190201729,0.0,0.0,0.0	NA	NA	NA	NA	NA	NA	NA	NA	NA	NA	No	NA	HPRC,HGSVC,1KG-ONT	Yes	NA	NA	NA	NA	NA	NA
chr2:178172338	chr2-178172338-allele1612182-336	INS	335	NA	0.0007564296520423601,0.0,0.0,0.0,0.0	0.000918741	NA	NA	NA	NA	NA	NA	NA	NA	NA	No	NA	HPRC,HGSVC,1KG-ONT	Yes	NA	NA	NA	NA	NA	NA
chr2:178172338	chr2-178172338-allele1612174-318	INS	317	NA	0.01588502269288956,0.0,0.0,0.0,0.0	0.0291787	NA	NA	NA	NA	NA	NA	NA	NA	NA	No	NA	HPRC,HGSVC,1KG-ONT	Yes	NA	NA	NA	NA	NA	NA
chr2:178172338	chr2-178172338-allele1612175-333	INS	332	NA	0.00529500756429652,0.0,0.0,0.0,0.0	0.00947665	NA	NA	NA	NA	NA	NA	NA	NA	NA	No	NA	HPRC,HGSVC,1KG-ONT	Yes	NA	NA	NA	NA	NA	NA
chr2:178172338	chr2-178172338-allele1612178-328	INS	327	NA	0.0007564296520423601,0.0,0.0,0.0,0.0	0.000918741	NA	NA	NA	NA	NA	NA	NA	NA	NA	No	NA	HPRC,HGSVC,1KG-ONT	Yes	NA	NA	NA	NA	NA	NA
chr2:178172338	chr2-178172338-allele1612181-337	INS	336	NA	0.0030257186081694403,0.0,0.0,0.0,0.0	0.00520636	NA	NA	NA	NA	NA	NA	NA	NA	NA	No	NA	HPRC,HGSVC,1KG-ONT	Yes	NA	NA	NA	NA	NA	NA
chr2:178172338	chr2-178172338-allele1612170-315	INS	314	NA	0.046142208774583963,0.03314121037463977,0.000992063492063492,0.02385685884691849,0.04294478527607362	0.00747613	NA	NA	NA	NA	NA	NA	NA	NA	NA	No	NA	HPRC,HGSVC,1KG-ONT	Yes	NA	NA	NA	NA	NA	NA
chr2:178172338	chr2-178172338-allele1612176-334	INS	333	NA	0.0022692889561270802,0.0,0.0,0.0,0.0	0.00377908	NA	NA	NA	NA	NA	NA	NA	NA	NA	No	NA	HPRC,HGSVC,1KG-ONT	Yes	NA	NA	NA	NA	NA	NA
chr2:178172338	chr2-178172338-allele1612184-329	INS	328	NA	0.0007564296520423601,0.0,0.0,0.0,0.0	0.000918741	NA	NA	NA	NA	NA	NA	NA	NA	NA	No	NA	HPRC,HGSVC,1KG-ONT	Yes	NA	NA	NA	NA	NA	NA
chr2:178172338	chr2-178172338-allele1612171-335	INS	334	NA	0.13161875945537066,0.010086455331412104,0.0,0.0,0.0	0.21005	NA	NA	NA	NA	NA	NA	NA	NA	NA	No	NA	HPRC,HGSVC,1KG-ONT	Yes	NA	NA	NA	NA	NA	NA
chr2:178172338	chr2-178172338-allele1612172-333	INS	332	NA	0.009077155824508321,0.0,0.001984126984126984,0.0,0.0	0.0124585	NA	NA	NA	NA	NA	NA	NA	NA	NA	No	NA	HPRC,HGSVC,1KG-ONT	Yes	NA	NA	NA	NA	NA	NA
chr2:178172338	chr2-178172338-allele1612177-316	INS	315	NA	0.0015128593040847202,0.002881844380403458,0.0,0.011928429423459244,0.06646216768916155	0.0118267	NA	NA	NA	NA	NA	NA	NA	NA	NA	No	NA	HPRC,HGSVC,1KG-ONT	Yes	NA	NA	NA	NA	NA	NA
chr2:178210338	chr2-178210338-allele1612652-330	INS	329	NA	0.024962178517397883,0.024495677233429394,0.023809523809523808,0.04473161033797217,0.10224948875255624	0.00721872	OSBPL6(0.99304, 0.475)	NA	NA	NA	NA	NA	NA	NA	NA	No	NA	HPRC,HGSVC,1KG-ONT	Yes	NA	NA	NA	NA	NA	NA
chr2:178226268	chr2-178226268-allele1612823-1	DEL	50	NA	0.0015128593040847202,0.020172910662824207,0.017857142857142856,0.0437375745526839,0.0408997955010225	0.0187175	OSBPL6(0.99304, 0.475)	NA	NA	NA	NA	NA	NA	NA	NA	No	NA	HPRC,1KG-ONT	Yes	NA	NA	NA	NA	NA	NA
chr2:178252408	chr2-178252408-allele1613006-1	DEL	741	NA	0.00680786686838124,0.0,0.0,0.0,0.0	0.0123139	OSBPL6(0.99304, 0.475)	NA	NA	NA	NA	NA	NA	NA	NA	No	NA	HGSVC	Yes	NA	NA	NA	NA	NA	NA
chr2:178307597	chr2-178307597-allele1613484-4764	INS	4763	NA	0.012859304084720122,0.001440922190201729,0.0,0.0,0.0	0.021333	OSBPL6(0.99304, 0.475)	NA	NA	NA	NA	NA	NA	NA	NA	No	NA	HPRC,HGSVC,1KG-ONT	Yes	NA	NA	NA	NA	NA	NA
chr2:178307597	chr2-178307597-allele1613486-4606	INS	4605	NA	0.040090771558245086,0.0,0.0,0.0,0.0	0.0728589	OSBPL6(0.99304, 0.475)	NA	NA	NA	NA	NA	NA	NA	NA	No	NA	HPRC,HGSVC,1KG-ONT	Yes	NA	NA	NA	NA	NA	NA
chr2:178307597	chr2-178307597-allele1613482-3047	INS	3046	NA	0.031013615733736764,0.004322766570605188,0.0,0.0,0.0	0.0502472	OSBPL6(0.99304, 0.475)	NA	NA	NA	NA	NA	NA	NA	NA	No	NA	HPRC,HGSVC	Yes	NA	NA	NA	NA	NA	NA
chr2:178307597	chr2-178307597-allele1613485-4949	INS	4948	NA	0.009833585476550681,0.002881844380403458,0.0,0.0,0.0	0.0138258	OSBPL6(0.99304, 0.475)	NA	NA	NA	NA	NA	NA	NA	NA	No	NA	HPRC,HGSVC,1KG-ONT	Yes	NA	NA	NA	NA	NA	NA
chr2:178326989	chr2-178326989-allele1613674-1	DEL	120	NA	0.0037821482602118004,0.001440922190201729,0.0,0.0,0.0	0.00462462	OSBPL6(0.99304, 0.475)	NA	NA	NA	NA	NA	NA	NA	NA	No	NA	No	Yes	NA	NA	NA	NA	NA	NA
chr2:178327083	chr2-178327083-allele1613675-206	INS	205	NA	0.046142208774583963,0.001440922190201729,0.0,0.0,0.0	0.0813032	OSBPL6(0.99304, 0.475)	NA	NA	NA	NA	NA	NA	NA	NA	No	NA	HPRC,HGSVC,1KG-ONT	No	NA	NA	NA	NA	NA	NA
chr2:178359490	chr2-178359490-allele1613931-344	INS	343	NA	0.0037821482602118004,0.001440922190201729,0.0,0.0,0.0	0.00462462	OSBPL6(0.99304, 0.475)	NA	NA	NA	NA	NA	NA	NA	NA	No	NA	No	Yes	NA	NA	NA	NA	NA	NA
chr2:178379261	chr2-178379261-allele1614050-147	INS	146	NA	0.0007564296520423601,0.0,0.000992063492063492,0.002982107355864811,0.0	NA	OSBPL6(0.99304, 0.475)	NA	NA	NA	NA	NA	NA	NA	NA	No	NA	HPRC	Yes	NA	NA	NA	NA	NA	NA
chr2:178379270	chr2-178379270-allele1614055-137	INS	136	NA	0.0,0.0,0.000992063492063492,0.0,0.0	NA	OSBPL6(0.99304, 0.475)	NA	NA	NA	NA	NA	NA	NA	NA	No	NA	HPRC	Yes	NA	NA	NA	NA	NA	NA
chr2:178379336	chr2-178379336-allele1614078-144	INS	143	NA	0.0,0.0,0.0,0.0019880715705765406,0.0	NA	OSBPL6(0.99304, 0.475)	NA	NA	NA	NA	NA	NA	NA	NA	No	NA	HPRC	Yes	NA	NA	NA	NA	NA	NA
chr2:178408617	chr2-178408617-allele1614324-66	INS	65	NA	0.0,0.08213256484149856,0.00992063492063492,0.0009940357852882703,0.0	0.0119583	NA	NA	NA	NA	NA	NA	NA	NA	NA	No	NA	HPRC,HGSVC,1KG-ONT	No	NA	NA	NA	NA	NA	NA
chr2:178408617	chr2-178408617-allele1614323-57	INS	56	NA	0.0015128593040847202,0.004322766570605188,0.02976190476190476,0.009940357852882704,0.007157464212678937	0.00649444	NA	NA	NA	NA	NA	NA	NA	NA	NA	No	NA	HPRC,HGSVC,1KG-ONT	No	NA	NA	NA	NA	NA	NA
chr2:178408617	chr2-178408617-allele1614325-1	DEL	56	NA	0.009077155824508321,0.002881844380403458,0.0,0.0,0.0	0.0124585	NA	NA	NA	NA	NA	NA	NA	NA	NA	No	NA	HPRC	No	NA	NA	NA	NA	NA	NA
chr2:178687394	chr2-178687394-allele1615293-351	INS	350	NA	0.02042360060514372,0.0,0.0,0.0,0.0	0.0375102	TTN(1.3925e-89, 0.479)	TTN(1.3925e-89, 0.479)	NA	TTN(1.3925e-89, 0.479)	NA	NA	NA	NA	NA	No	NA	HPRC,HGSVC,1KG-ONT	Yes	NA	NA	NA	NA	NA	NA
chr2:178687394	chr2-178687394-allele1615298-336	INS	335	NA	0.00680786686838124,0.0,0.0,0.0,0.0	0.0123139	TTN(1.3925e-89, 0.479)	TTN(1.3925e-89, 0.479)	NA	TTN(1.3925e-89, 0.479)	NA	NA	NA	NA	NA	No	NA	HPRC,HGSVC,1KG-ONT	Yes	NA	NA	NA	NA	NA	NA
chr2:178687394	chr2-178687394-allele1615292-326	INS	325	NA	0.09001512859304085,0.01729106628242075,0.010912698412698412,0.013916500994035786,0.016359918200409	0.0814735	TTN(1.3925e-89, 0.479)	TTN(1.3925e-89, 0.479)	NA	TTN(1.3925e-89, 0.479)	NA	NA	NA	NA	NA	No	NA	HPRC,HGSVC,1KG-ONT	Yes	NA	NA	NA	NA	NA	NA
chr2:178687394	chr2-178687394-allele1615295-335	INS	334	NA	0.0037821482602118004,0.0,0.0,0.0,0.0	0.00663171	TTN(1.3925e-89, 0.479)	TTN(1.3925e-89, 0.479)	NA	TTN(1.3925e-89, 0.479)	NA	NA	NA	NA	NA	No	NA	HPRC,HGSVC,1KG-ONT	Yes	NA	NA	NA	NA	NA	NA
chr2:178687394	chr2-178687394-allele1615294-327	INS	326	NA	0.0015128593040847202,0.0,0.0,0.0,0.002044989775051125	7.61513e-05	TTN(1.3925e-89, 0.479)	TTN(1.3925e-89, 0.479)	NA	TTN(1.3925e-89, 0.479)	NA	NA	NA	NA	NA	No	NA	HPRC,HGSVC,1KG-ONT	Yes	NA	NA	NA	NA	NA	NA
chr2:178687394	chr2-178687394-allele1615297-337	INS	336	NA	0.0015128593040847202,0.0,0.0,0.0,0.0	0.00234988	TTN(1.3925e-89, 0.479)	TTN(1.3925e-89, 0.479)	NA	TTN(1.3925e-89, 0.479)	NA	NA	NA	NA	NA	No	NA	HPRC,HGSVC,1KG-ONT	Yes	NA	NA	NA	NA	NA	NA
chr2:178699378	chr2-178699378-allele1615343-1	DEL	332	NA	0.0,0.001440922190201729,0.0,0.0019880715705765406,0.023517382413087935	0.00425535	TTN(1.3925e-89, 0.479)	TTN(1.3925e-89, 0.479)	NA	TTN(1.3925e-89, 0.479)	NA	NA	NA	NA	NA	No	NA	HGSVC,1KG-ONT	Yes	NA	NA	NA	NA	NA	NA
chr2:178757146	chr2-178757146-allele1615624-331	INS	330	NA	0.0030257186081694403,0.0,0.0,0.0,0.0010224948875255625	0.00328379	TTN(1.3925e-89, 0.479)	TTN(1.3925e-89, 0.479)	NA	TTN(1.3925e-89, 0.479)	NA	NA	NA	NA	enhancer	No	NA	HPRC,HGSVC,1KG-ONT	Yes	NA	NA	NA	NA	NA	NA
chr2:178757146	chr2-178757146-allele1615622-271	INS	270	NA	0.09228441754916793,0.0936599423631124,0.10714285714285714,0.12624254473161034,0.147239263803681	0.00344592	TTN(1.3925e-89, 0.479)	TTN(1.3925e-89, 0.479)	NA	TTN(1.3925e-89, 0.479)	NA	NA	NA	NA	enhancer	No	NA	HPRC,HGSVC,1KG-ONT	Yes	NA	NA	NA	NA	NA	NA
chr2:178757146	chr2-178757146-allele1615619-181	INS	180	NA	0.012859304084720122,0.040345821325648415,0.0,0.055666003976143144,0.006134969325153374	0.0026678	TTN(1.3925e-89, 0.479)	TTN(1.3925e-89, 0.479)	NA	TTN(1.3925e-89, 0.479)	NA	NA	NA	NA	enhancer	No	NA	HPRC,HGSVC,1KG-ONT	Yes	NA	NA	NA	NA	NA	NA
chr2:178757146	chr2-178757146-allele1615633-211	INS	210	NA	0.0,0.01440922190201729,0.0,0.0,0.0	0.00122989	TTN(1.3925e-89, 0.479)	TTN(1.3925e-89, 0.479)	NA	TTN(1.3925e-89, 0.479)	NA	NA	NA	NA	enhancer	No	NA	HPRC,HGSVC,1KG-ONT	Yes	NA	NA	NA	NA	NA	NA
chr2:178757146	chr2-178757146-allele1615630-211	INS	210	NA	0.0,0.0,0.0,0.005964214711729622,0.0081799591002045	0.00207258	TTN(1.3925e-89, 0.479)	TTN(1.3925e-89, 0.479)	NA	TTN(1.3925e-89, 0.479)	NA	NA	NA	NA	enhancer	No	NA	HPRC,HGSVC,1KG-ONT	Yes	NA	NA	NA	NA	NA	NA
chr2:178757146	chr2-178757146-allele1615623-301	INS	300	NA	0.03479576399394856,0.012968299711815562,0.0,0.041749502982107355,0.010224948875255624	0.00736779	TTN(1.3925e-89, 0.479)	TTN(1.3925e-89, 0.479)	NA	TTN(1.3925e-89, 0.479)	NA	NA	NA	NA	enhancer	No	NA	HPRC,HGSVC,1KG-ONT	Yes	NA	NA	NA	NA	NA	NA
chr2:178757146	chr2-178757146-allele1615638-61	INS	60	NA	0.0,0.0,0.0,0.003976143141153081,0.002044989775051125	0.000422056	TTN(1.3925e-89, 0.479)	TTN(1.3925e-89, 0.479)	NA	TTN(1.3925e-89, 0.479)	NA	NA	NA	NA	enhancer	No	NA	HPRC,HGSVC,1KG-ONT	Yes	NA	NA	NA	NA	NA	NA
chr2:178757146	chr2-178757146-allele1615634-271	INS	270	NA	0.0015128593040847202,0.008645533141210375,0.0,0.030815109343936383,0.003067484662576687	0.00469676	TTN(1.3925e-89, 0.479)	TTN(1.3925e-89, 0.479)	NA	TTN(1.3925e-89, 0.479)	NA	NA	NA	NA	enhancer	No	NA	HPRC,HGSVC,1KG-ONT	Yes	NA	NA	NA	NA	NA	NA
chr2:178757146	chr2-178757146-allele1615627-241	INS	240	NA	0.01059001512859304,0.09077809798270893,0.0,0.14214711729622267,0.032719836400818	0.0294231	TTN(1.3925e-89, 0.479)	TTN(1.3925e-89, 0.479)	NA	TTN(1.3925e-89, 0.479)	NA	NA	NA	NA	enhancer	No	NA	HPRC,HGSVC,1KG-ONT	Yes	NA	NA	NA	NA	NA	NA
chr2:178757146	chr2-178757146-allele1615629-91	INS	90	NA	0.0037821482602118004,0.007204610951008645,0.00992063492063492,0.0,0.005112474437627812	NA	TTN(1.3925e-89, 0.479)	TTN(1.3925e-89, 0.479)	NA	TTN(1.3925e-89, 0.479)	NA	NA	NA	NA	enhancer	No	NA	HPRC,HGSVC	Yes	NA	NA	NA	NA	NA	NA
chr2:178757146	chr2-178757146-allele1615625-61	INS	60	NA	0.07413010590015129,0.03890489913544669,0.005952380952380952,0.05864811133200795,0.028629856850715747	0.019998	TTN(1.3925e-89, 0.479)	TTN(1.3925e-89, 0.479)	NA	TTN(1.3925e-89, 0.479)	NA	NA	NA	NA	enhancer	No	NA	HPRC,HGSVC,1KG-ONT	Yes	NA	NA	NA	NA	NA	NA
chr2:178757146	chr2-178757146-allele1615636-297	INS	296	NA	0.0,0.001440922190201729,0.0,0.0,0.0	NA	TTN(1.3925e-89, 0.479)	TTN(1.3925e-89, 0.479)	NA	TTN(1.3925e-89, 0.479)	NA	NA	NA	NA	enhancer	No	NA	HPRC,HGSVC,1KG-ONT	Yes	NA	NA	NA	NA	NA	NA
chr2:178757146	chr2-178757146-allele1615621-241	INS	240	NA	0.1573373676248109,0.10230547550432277,0.1736111111111111,0.10337972166998012,0.1656441717791411	0.000862046	TTN(1.3925e-89, 0.479)	TTN(1.3925e-89, 0.479)	NA	TTN(1.3925e-89, 0.479)	NA	NA	NA	NA	enhancer	No	NA	HPRC,HGSVC,1KG-ONT	Yes	NA	NA	NA	NA	NA	NA
chr2:178757146	chr2-178757146-allele1615628-151	INS	150	NA	0.00832072617246596,0.004322766570605188,0.0,0.0019880715705765406,0.006134969325153374	0.00269291	TTN(1.3925e-89, 0.479)	TTN(1.3925e-89, 0.479)	NA	TTN(1.3925e-89, 0.479)	NA	NA	NA	NA	enhancer	No	NA	HPRC,HGSVC	Yes	NA	NA	NA	NA	NA	NA
chr2:178757146	chr2-178757146-allele1615620-211	INS	210	NA	0.057488653555219364,0.040345821325648415,0.002976190476190476,0.07256461232604373,0.049079754601226995	0.00250825	TTN(1.3925e-89, 0.479)	TTN(1.3925e-89, 0.479)	NA	TTN(1.3925e-89, 0.479)	NA	NA	NA	NA	enhancer	No	NA	HPRC,HGSVC,1KG-ONT	Yes	NA	NA	NA	NA	NA	NA
chr2:178757146	chr2-178757146-allele1615626-121	INS	120	NA	0.037821482602118005,0.004322766570605188,0.0,0.0009940357852882703,0.003067484662576687	0.0549351	TTN(1.3925e-89, 0.479)	TTN(1.3925e-89, 0.479)	NA	TTN(1.3925e-89, 0.479)	NA	NA	NA	NA	enhancer	No	NA	HPRC,HGSVC	Yes	NA	NA	NA	NA	NA	NA
chr2:178757146	chr2-178757146-allele1615631-267	INS	266	NA	0.0,0.004322766570605188,0.000992063492063492,0.015904572564612324,0.0010224948875255625	0.00336841	TTN(1.3925e-89, 0.479)	TTN(1.3925e-89, 0.479)	NA	TTN(1.3925e-89, 0.479)	NA	NA	NA	NA	enhancer	No	NA	HPRC,HGSVC,1KG-ONT	Yes	NA	NA	NA	NA	NA	NA
chr2:178757146	chr2-178757146-allele1615641-271	INS	270	NA	0.0007564296520423601,0.0,0.0,0.0,0.0	0.000918741	TTN(1.3925e-89, 0.479)	TTN(1.3925e-89, 0.479)	NA	TTN(1.3925e-89, 0.479)	NA	NA	NA	NA	enhancer	No	NA	HPRC,HGSVC,1KG-ONT	Yes	NA	NA	NA	NA	NA	NA
chr2:178757146	chr2-178757146-allele1615632-241	INS	240	NA	0.0,0.0,0.0,0.0019880715705765406,0.002044989775051125	0.000224143	TTN(1.3925e-89, 0.479)	TTN(1.3925e-89, 0.479)	NA	TTN(1.3925e-89, 0.479)	NA	NA	NA	NA	enhancer	No	NA	HPRC,HGSVC,1KG-ONT	Yes	NA	NA	NA	NA	NA	NA
chr2:178757148	chr2-178757148-allele1615673-271	INS	270	NA	0.00832072617246596,0.0,0.0,0.0,0.0	0.0150511	TTN(1.3925e-89, 0.479)	TTN(1.3925e-89, 0.479)	NA	TTN(1.3925e-89, 0.479)	NA	NA	NA	NA	enhancer	No	NA	HPRC,HGSVC,1KG-ONT	Yes	NA	NA	NA	NA	NA	NA
chr2:178757148	chr2-178757148-allele1615666-116	INS	115	NA	0.0,0.004322766570605188,0.0,0.0,0.0	3.94758e-05	TTN(1.3925e-89, 0.479)	TTN(1.3925e-89, 0.479)	NA	TTN(1.3925e-89, 0.479)	NA	NA	NA	NA	enhancer	No	NA	HPRC,HGSVC	Yes	NA	NA	NA	NA	NA	NA
chr2:178757148	chr2-178757148-allele1615657-151	INS	150	NA	0.029500756429652043,0.001440922190201729,0.0,0.0,0.0	0.051676	TTN(1.3925e-89, 0.479)	TTN(1.3925e-89, 0.479)	NA	TTN(1.3925e-89, 0.479)	NA	NA	NA	NA	enhancer	No	NA	HPRC,HGSVC	Yes	NA	NA	NA	NA	NA	NA
chr2:178757148	chr2-178757148-allele1615654-86	INS	85	NA	0.0045385779122541605,0.0,0.0,0.0,0.0	0.00805514	TTN(1.3925e-89, 0.479)	TTN(1.3925e-89, 0.479)	NA	TTN(1.3925e-89, 0.479)	NA	NA	NA	NA	enhancer	No	NA	HPRC,HGSVC,1KG-ONT	Yes	NA	NA	NA	NA	NA	NA
chr2:178757148	chr2-178757148-allele1615665-181	INS	180	NA	0.0030257186081694403,0.002881844380403458,0.0,0.0,0.0010224948875255625	0.00123841	TTN(1.3925e-89, 0.479)	TTN(1.3925e-89, 0.479)	NA	TTN(1.3925e-89, 0.479)	NA	NA	NA	NA	enhancer	No	NA	HPRC,HGSVC,1KG-ONT	Yes	NA	NA	NA	NA	NA	NA
chr2:178757148	chr2-178757148-allele1615663-151	INS	150	NA	0.0037821482602118004,0.001440922190201729,0.0,0.0,0.0	0.00462462	TTN(1.3925e-89, 0.479)	TTN(1.3925e-89, 0.479)	NA	TTN(1.3925e-89, 0.479)	NA	NA	NA	NA	enhancer	No	NA	HPRC,HGSVC	Yes	NA	NA	NA	NA	NA	NA
chr2:178757148	chr2-178757148-allele1615671-91	INS	90	NA	0.0,0.002881844380403458,0.0,0.0,0.0	NA	TTN(1.3925e-89, 0.479)	TTN(1.3925e-89, 0.479)	NA	TTN(1.3925e-89, 0.479)	NA	NA	NA	NA	enhancer	No	NA	HPRC,HGSVC	Yes	NA	NA	NA	NA	NA	NA
chr2:178757148	chr2-178757148-allele1615653-121	INS	120	NA	0.11119515885022693,0.012968299711815562,0.0,0.002982107355864811,0.002044989775051125	0.166063	TTN(1.3925e-89, 0.479)	TTN(1.3925e-89, 0.479)	NA	TTN(1.3925e-89, 0.479)	NA	NA	NA	NA	enhancer	No	NA	HPRC,HGSVC	Yes	NA	NA	NA	NA	NA	NA
chr2:178757148	chr2-178757148-allele1615668-181	INS	180	NA	0.0015128593040847202,0.001440922190201729,0.0,0.0,0.0	0.00077342	TTN(1.3925e-89, 0.479)	TTN(1.3925e-89, 0.479)	NA	TTN(1.3925e-89, 0.479)	NA	NA	NA	NA	enhancer	No	NA	HPRC,HGSVC,1KG-ONT	Yes	NA	NA	NA	NA	NA	NA
chr2:178757148	chr2-178757148-allele1615655-121	INS	120	NA	0.04084720121028744,0.010086455331412104,0.0,0.0,0.002044989775051125	0.0567836	TTN(1.3925e-89, 0.479)	TTN(1.3925e-89, 0.479)	NA	TTN(1.3925e-89, 0.479)	NA	NA	NA	NA	enhancer	No	NA	HPRC,HGSVC	Yes	NA	NA	NA	NA	NA	NA
chr2:178757148	chr2-178757148-allele1615664-91	INS	90	NA	0.0030257186081694403,0.0,0.0,0.0,0.0	0.00520636	TTN(1.3925e-89, 0.479)	TTN(1.3925e-89, 0.479)	NA	TTN(1.3925e-89, 0.479)	NA	NA	NA	NA	enhancer	No	NA	HPRC,HGSVC	Yes	NA	NA	NA	NA	NA	NA
chr2:178757148	chr2-178757148-allele1615661-121	INS	120	NA	0.006051437216338881,0.0,0.0,0.0,0.005112474437627812	0.00373626	TTN(1.3925e-89, 0.479)	TTN(1.3925e-89, 0.479)	NA	TTN(1.3925e-89, 0.479)	NA	NA	NA	NA	enhancer	No	NA	HPRC,HGSVC	Yes	NA	NA	NA	NA	NA	NA
chr2:178757148	chr2-178757148-allele1615652-91	INS	90	0.832709	0.12178517397881997,0.09798270893371758,0.4146825396825397,0.05666003976143141,0.20756646216768918	0.0210516	TTN(1.3925e-89, 0.479)	TTN(1.3925e-89, 0.479)	NA	TTN(1.3925e-89, 0.479)	NA	NA	NA	NA	enhancer	No	NA	HPRC,HGSVC	Yes	ENSG00000079150.18(0.00039960668584770247)	Core binding factor acute myeloid leukemia(TTN,TTN-AS1, rs4894044, 2E-12, 0.5642340234706539),Supranormal left ventricular ejection fraction(TTN, TTN-AS1, rs4894044, 9E-9, 0.5642340234706539),Left ventricle short axis(TTN, rs111692972, 4E-8, 0.5825580074913665),Left ventricular end diastolic mass(TTN, rs111692972, 2E-16, 0.5825580074913665),Left ventricular end-diastolic volume(TTN, rs111692972, 5E-17, 0.5825580074913665),End-diastolic bi-ventricular shape (principal component 1)(TTN, rs2279472, 2E-15, 0.5491195821324122)	Anemia(32.03%, 24.15%, 1.48, [1.06;2.06], 0.022756),Asymptomatic human immunodeficiency virus infection(4.76%, 1.46%, 3.38, [1.38;8.26], 0.008921),Benign neoplasm of skin of trunk(4.76%, 1.78%, 2.76, [1.18;6.44], 0.025781),Chronic kidney disease(9.96%, 5.51%, 1.9, [1.09;3.29], 0.029968),Chronic kidney disease stage 2(4.76%, 1.62%, 3.04, [1.27;7.25], 0.012888),Gout(6.06%, 2.43%, 2.59, [1.23;5.45], 0.017387),Human immunodeficiency virus infection(4.76%, 1.62%, 3.04, [1.27;7.25], 0.012888),Hypertrophic scar(4.33%, 1.78%, 2.49, [1.04;5.95], 0.045313),Hypomagnesemia(5.19%, 2.27%, 2.36, [1.08;5.18], 0.041366),Mixed hyperlipidemia(16.02%, 8.75%, 1.99, [1.27;3.12], 0.003881),Neoplasm of uncertain behavior of skin(7.36%, 2.92%, 2.64, [1.34;5.22], 0.00607),Non-toxic multinodular goiter(3.90%, 7.78%, 0.48, [0.23;1.0], 0.045606),Nonulcer dyspepsia(4.76%, 1.94%, 2.52, [1.1;5.8], 0.032135),Onychogryposis(2.60%, 0.65%, 4.09, [1.14;14.62], 0.029181),Polycystic ovary(3.90%, 1.13%, 3.53, [1.3;9.6], 0.018589),Polycystic ovary syndrome(5.19%, 1.78%, 3.02, [1.31;6.94], 0.014755),Polyneuropathy due to type 2 diabetes mellitus(6.06%, 2.43%, 2.59, [1.23;5.45], 0.017387),Presbyopia(14.72%, 9.24%, 1.7, [1.08;2.67], 0.024994),Solitary cyst of breast(1.73%, 4.86%, 0.35, [0.12;0.99], 0.047386),Supraventricular tachycardia(4.76%, 1.46%, 3.38, [1.38;8.26], 0.008921),Hypertrophy of uterus(5.59%, 1.99%, 2.92, [1.14;7.49], 0.028269),Intramural leiomyoma of uterus(11.80%, 5.52%, 2.29, [1.23;4.28], 0.011977),Subserous leiomyoma of uterus(7.45%, 3.09%, 2.53, [1.14;5.58], 0.023375)	NA	NA	NA
chr2:178757148	chr2-178757148-allele1615660-211	INS	210	NA	0.009077155824508321,0.001440922190201729,0.002976190476190476,0.0,0.0	0.00946238	TTN(1.3925e-89, 0.479)	TTN(1.3925e-89, 0.479)	NA	TTN(1.3925e-89, 0.479)	NA	NA	NA	NA	enhancer	No	NA	HPRC,HGSVC,1KG-ONT	Yes	NA	NA	NA	NA	NA	NA
chr2:178757148	chr2-178757148-allele1615672-181	INS	180	NA	0.0022692889561270802,0.0,0.0,0.0,0.0	0.00377908	TTN(1.3925e-89, 0.479)	TTN(1.3925e-89, 0.479)	NA	TTN(1.3925e-89, 0.479)	NA	NA	NA	NA	enhancer	No	NA	HPRC,HGSVC,1KG-ONT	Yes	NA	NA	NA	NA	NA	NA
chr2:178757148	chr2-178757148-allele1615659-151	INS	150	NA	0.007564296520423601,0.001440922190201729,0.0,0.0,0.0	0.0115415	TTN(1.3925e-89, 0.479)	TTN(1.3925e-89, 0.479)	NA	TTN(1.3925e-89, 0.479)	NA	NA	NA	NA	enhancer	No	NA	HPRC,HGSVC	Yes	NA	NA	NA	NA	NA	NA
chr2:178757148	chr2-178757148-allele1615650-61	INS	60	NA	0.0340393343419062,0.024495677233429394,0.000992063492063492,0.042743538767395624,0.02044989775051125	0.00245475	TTN(1.3925e-89, 0.479)	TTN(1.3925e-89, 0.479)	NA	TTN(1.3925e-89, 0.479)	NA	NA	NA	NA	enhancer	No	NA	HPRC,HGSVC,1KG-ONT	Yes	NA	NA	NA	NA	NA	NA
chr2:178757148	chr2-178757148-allele1615651-151	INS	150	0.918332	0.03252647503782148,0.1440922190201729,0.020833333333333332,0.032803180914512925,0.15439672801635992	0.0187393	TTN(1.3925e-89, 0.479)	TTN(1.3925e-89, 0.479)	NA	TTN(1.3925e-89, 0.479)	NA	NA	NA	NA	enhancer	No	NA	HPRC,HGSVC	Yes	NA	Core binding factor acute myeloid leukemia(TTN,TTN-AS1, rs11895382, 2E-12, 0.7878912225338333)	Acne(15.66%, 8.10%, 2.11, [1.1;4.02], 0.038476),Adjustment disorder with depressed mood(9.64%, 3.14%, 3.29, [1.43;7.59], 0.008923),Allergic rhinitis(13.25%, 23.27%, 0.5, [0.26;0.97], 0.03741),Atherosclerosis of coronary artery without angina pectoris(1.20%, 7.84%, 0.14, [0.02;1.05], 0.022978),Blindness AND/OR vision impairment level(6.02%, 1.70%, 3.71, [1.29;10.68], 0.024523),Callosity(8.43%, 3.40%, 2.62, [1.1;6.23], 0.034662),Hemorrhoids(6.02%, 14.64%, 0.37, [0.15;0.94], 0.028948),Streptococcal sore throat(9.64%, 3.79%, 2.71, [1.2;6.13], 0.021735),Vitamin B deficiency(12.05%, 5.10%, 2.55, [1.22;5.32], 0.021218),Vitamin D deficiency(15.66%, 26.67%, 0.51, [0.28;0.94], 0.033393),Vitreous degeneration(6.02%, 2.09%, 3.0, [1.07;8.41], 0.046061),Female pelvic inflammatory disease(7.14%, 1.97%, 3.83, [1.18;12.44], 0.039612)	NA	NA	NA
chr2:178757148	chr2-178757148-allele1615658-181	INS	180	NA	0.0030257186081694403,0.0,0.0,0.0,0.0	0.00520636	TTN(1.3925e-89, 0.479)	TTN(1.3925e-89, 0.479)	NA	TTN(1.3925e-89, 0.479)	NA	NA	NA	NA	enhancer	No	NA	HPRC,HGSVC,1KG-ONT	Yes	NA	NA	NA	NA	NA	NA
chr2:178757157	chr2-178757157-allele1615685-443	INS	442	NA	0.0,0.03602305475504323,0.01488095238095238,0.02982107355864811,0.003067484662576687	0.0130018	TTN(1.3925e-89, 0.479)	TTN(1.3925e-89, 0.479)	NA	TTN(1.3925e-89, 0.479)	NA	NA	NA	NA	enhancer	No	NA	HPRC,HGSVC	Yes	NA	NA	NA	NA	NA	NA
chr2:178757157	chr2-178757157-allele1615681-507	INS	506	NA	0.0,0.07060518731988473,0.006944444444444444,0.0,0.0010224948875255625	0.0099853	TTN(1.3925e-89, 0.479)	TTN(1.3925e-89, 0.479)	NA	TTN(1.3925e-89, 0.479)	NA	NA	NA	NA	enhancer	No	NA	HPRC,HGSVC	Yes	NA	NA	NA	NA	NA	NA
chr2:178757157	chr2-178757157-allele1615682-413	INS	412	NA	0.0,0.0,0.001984126984126984,0.0,0.0	NA	TTN(1.3925e-89, 0.479)	TTN(1.3925e-89, 0.479)	NA	TTN(1.3925e-89, 0.479)	NA	NA	NA	NA	enhancer	No	NA	HPRC,HGSVC	Yes	NA	NA	NA	NA	NA	NA
chr2:178757157	chr2-178757157-allele1615683-469	INS	468	NA	0.0007564296520423601,0.04610951008645533,0.13095238095238096,0.009940357852882704,0.006134969325153374	0.0319955	TTN(1.3925e-89, 0.479)	TTN(1.3925e-89, 0.479)	NA	TTN(1.3925e-89, 0.479)	NA	NA	NA	NA	enhancer	No	NA	HPRC,HGSVC	Yes	NA	NA	NA	NA	NA	NA
chr2:178757157	chr2-178757157-allele1615684-387	INS	386	NA	0.0007564296520423601,0.0,0.021825396825396824,0.0,0.0	0.00232182	TTN(1.3925e-89, 0.479)	TTN(1.3925e-89, 0.479)	NA	TTN(1.3925e-89, 0.479)	NA	NA	NA	NA	enhancer	No	NA	HPRC,HGSVC	Yes	NA	NA	NA	NA	NA	NA
chr2:178757192	chr2-178757192-allele1615692-83	INS	82	NA	0.0,0.0,0.0,0.002982107355864811,0.0	3.94758e-05	TTN(1.3925e-89, 0.479)	TTN(1.3925e-89, 0.479)	NA	TTN(1.3925e-89, 0.479)	NA	NA	NA	NA	enhancer	No	NA	HPRC,HGSVC,1KG-ONT	Yes	NA	NA	NA	NA	NA	NA
chr2:178757192	chr2-178757192-allele1615688-57	INS	56	NA	0.08698940998487141,0.024495677233429394,0.0,0.0,0.00408997955010225	0.115714	TTN(1.3925e-89, 0.479)	TTN(1.3925e-89, 0.479)	NA	TTN(1.3925e-89, 0.479)	NA	NA	NA	NA	enhancer	No	NA	HPRC,HGSVC,1KG-ONT	Yes	NA	NA	NA	NA	NA	NA
chr2:178757192	chr2-178757192-allele1615689-113	INS	112	NA	0.01739788199697428,0.002881844380403458,0.0,0.0009940357852882703,0.00408997955010225	0.0193961	TTN(1.3925e-89, 0.479)	TTN(1.3925e-89, 0.479)	NA	TTN(1.3925e-89, 0.479)	NA	NA	NA	NA	enhancer	No	NA	HPRC,HGSVC	Yes	NA	NA	NA	NA	NA	NA
chr2:178817777	chr2-178817777-allele1616084-53	INS	52	NA	0.04311649016641452,0.0994236311239193,0.002976190476190476,0.012922465208747515,0.02556237218813906	0.00215142	TTN(1.3925e-89, 0.479)	TTN(1.3925e-89, 0.479)	NA	TTN(1.3925e-89, 0.479)	NA	NA	NA	NA	NA	No	NA	HPRC,HGSVC,1KG-ONT	No	NA	NA	NA	NA	NA	NA
chr2:178817785	chr2-178817785-allele1616090-62	INS	61	NA	0.01588502269288956,0.002881844380403458,0.0,0.0,0.0	0.024855	TTN(1.3925e-89, 0.479)	TTN(1.3925e-89, 0.479)	NA	TTN(1.3925e-89, 0.479)	NA	NA	NA	NA	NA	No	NA	HPRC,HGSVC,1KG-ONT	No	NA	NA	NA	NA	NA	NA
chr2:178817785	chr2-178817785-allele1616093-58	INS	57	NA	0.0037821482602118004,0.0,0.0,0.0,0.0	0.00663171	TTN(1.3925e-89, 0.479)	TTN(1.3925e-89, 0.479)	NA	TTN(1.3925e-89, 0.479)	NA	NA	NA	NA	NA	No	NA	HPRC,HGSVC,1KG-ONT	No	NA	NA	NA	NA	NA	NA
chr2:178817785	chr2-178817785-allele1616089-58	INS	57	NA	0.048411497730711045,0.001440922190201729,0.0,0.004970178926441352,0.006134969325153374	0.0650193	TTN(1.3925e-89, 0.479)	TTN(1.3925e-89, 0.479)	NA	TTN(1.3925e-89, 0.479)	NA	NA	NA	NA	NA	No	NA	HPRC,HGSVC,1KG-ONT	No	NA	NA	NA	NA	NA	NA
chr2:178817785	chr2-178817785-allele1616091-66	INS	65	NA	0.0037821482602118004,0.0,0.0,0.0,0.0	0.00663171	TTN(1.3925e-89, 0.479)	TTN(1.3925e-89, 0.479)	NA	TTN(1.3925e-89, 0.479)	NA	NA	NA	NA	NA	No	NA	HPRC,HGSVC,1KG-ONT	No	NA	NA	NA	NA	NA	NA
chr2:178817800	chr2-178817800-allele1616102-55	INS	54	NA	0.0030257186081694403,0.0345821325648415,0.006944444444444444,0.0019880715705765406,0.023517382413087935	0.00567427	TTN(1.3925e-89, 0.479)	TTN(1.3925e-89, 0.479)	NA	TTN(1.3925e-89, 0.479)	NA	NA	NA	NA	NA	No	NA	HPRC,HGSVC,1KG-ONT	No	NA	NA	NA	NA	NA	NA
chr2:178903090	chr2-178903090-allele1616754-705	INS	704	NA	0.03328290468986384,0.18876080691642652,0.12400793650793651,0.032803180914512925,0.23824130879345604	0.0560115	CCDC141(7.5047e-41, 1.052)	NA	NA	NA	NA	NA	NA	NA	NA	No	NA	HPRC,HGSVC,1KG-ONT	No	NA	NA	NA	NA	NA	NA
chr2:178981636	chr2-178981636-allele1617132-59	INS	58	NA	0.0,0.004322766570605188,0.0,0.0,0.0	3.94758e-05	CCDC141(7.5047e-41, 1.052)	NA	NA	NA	NA	NA	NA	NA	NA	No	NA	HPRC,HGSVC,1KG-ONT	Yes	NA	NA	NA	NA	NA	NA
chr2:178981636	chr2-178981636-allele1617103-61	INS	60	NA	0.0015128593040847202,0.0792507204610951,0.002976190476190476,0.0,0.006134969325153374	0.00899272	CCDC141(7.5047e-41, 1.052)	NA	NA	NA	NA	NA	NA	NA	NA	No	NA	HPRC,HGSVC,1KG-ONT	Yes	NA	NA	NA	NA	NA	NA
chr2:178981636	chr2-178981636-allele1617104-99	INS	98	NA	0.0,0.043227665706051875,0.0,0.0,0.0	0.00476205	CCDC141(7.5047e-41, 1.052)	NA	NA	NA	NA	NA	NA	NA	NA	No	NA	HPRC	Yes	NA	NA	NA	NA	NA	NA
chr2:179015374	chr2-179015374-allele1617618-89	INS	88	NA	0.0007564296520423601,0.0,0.00496031746031746,0.0,0.0	NA	CCDC141(7.5047e-41, 1.052)	NA	NA	NA	NA	NA	NA	NA	NA	No	NA	HPRC,HGSVC,1KG-ONT	No	NA	NA	NA	NA	NA	NA
chr2:179015374	chr2-179015374-allele1617620-66	INS	65	NA	0.007564296520423601,0.0,0.0,0.0,0.00408997955010225	0.0068416	CCDC141(7.5047e-41, 1.052)	NA	NA	NA	NA	NA	NA	NA	NA	No	NA	HPRC,HGSVC,1KG-ONT	No	NA	NA	NA	NA	NA	NA
chr2:179015394	chr2-179015394-allele1617633-65	INS	64	NA	0.0,0.008645533141210375,0.0,0.0,0.0	0.000593574	CCDC141(7.5047e-41, 1.052)	NA	NA	NA	NA	NA	NA	NA	NA	No	NA	HPRC,HGSVC,1KG-ONT	No	NA	NA	NA	NA	NA	NA
chr2:179015514	chr2-179015514-allele1617646-112	INS	111	NA	0.0113464447806354,0.05043227665706052,0.06746031746031746,0.05666003976143141,0.0408997955010225	0.0216036	CCDC141(7.5047e-41, 1.052)	NA	NA	NA	NA	NA	NA	NA	NA	No	NA	HPRC,HGSVC,1KG-ONT	Yes	NA	NA	NA	NA	NA	NA
chr2:179015515	chr2-179015515-allele1617647-106	INS	105	NA	0.0,0.001440922190201729,0.0,0.0,0.0	NA	CCDC141(7.5047e-41, 1.052)	NA	NA	NA	NA	NA	NA	NA	NA	No	NA	HPRC,HGSVC,1KG-ONT	Yes	NA	NA	NA	NA	NA	NA
chr2:179015515	chr2-179015515-allele1617648-199	INS	198	NA	0.015128593040847202,0.01440922190201729,0.03968253968253968,0.036779324055666,0.06032719836400818	0.00864877	CCDC141(7.5047e-41, 1.052)	NA	NA	NA	NA	NA	NA	NA	NA	No	NA	HPRC,HGSVC,1KG-ONT	Yes	NA	NA	NA	NA	NA	NA
chr2:179015518	chr2-179015518-allele1617651-254	INS	253	NA	0.0030257186081694403,0.0,0.0,0.0,0.0	0.00520636	CCDC141(7.5047e-41, 1.052)	NA	NA	NA	NA	NA	NA	NA	NA	No	NA	HPRC,HGSVC,1KG-ONT	Yes	NA	NA	NA	NA	NA	NA
chr2:179015518	chr2-179015518-allele1617650-165	INS	164	NA	0.05521936459909228,0.1138328530259366,0.12698412698412698,0.05168986083499006,0.0408997955010225	0.00423268	CCDC141(7.5047e-41, 1.052)	NA	NA	NA	NA	NA	NA	NA	NA	No	NA	HPRC,HGSVC,1KG-ONT	Yes	NA	NA	NA	NA	NA	NA
chr2:179015518	chr2-179015518-allele1617649-225	INS	224	NA	0.023449319213313162,0.22910662824207492,0.09325396825396826,0.09940357852882704,0.19631901840490798	0.0721366	CCDC141(7.5047e-41, 1.052)	NA	NA	NA	NA	NA	NA	NA	NA	No	NA	HPRC,HGSVC,1KG-ONT	Yes	NA	NA	NA	NA	NA	NA
chr2:179015540	chr2-179015540-allele1617654-194	INS	193	NA	0.0015128593040847202,0.001440922190201729,0.00992063492063492,0.0,0.0010224948875255625	3.20923e-05	CCDC141(7.5047e-41, 1.052)	NA	NA	NA	NA	NA	NA	NA	NA	No	NA	HPRC,HGSVC,1KG-ONT	Yes	NA	NA	NA	NA	NA	NA
chr2:179015551	chr2-179015551-allele1617679-207	INS	206	NA	0.0007564296520423601,0.023054755043227664,0.0,0.0,0.0	0.00132494	CCDC141(7.5047e-41, 1.052)	NA	NA	NA	NA	NA	NA	NA	NA	No	NA	HPRC,HGSVC,1KG-ONT	Yes	NA	NA	NA	NA	NA	NA
chr2:179015551	chr2-179015551-allele1617661-258	INS	257	NA	0.0007564296520423601,0.0,0.0,0.0,0.0	0.000918741	CCDC141(7.5047e-41, 1.052)	NA	NA	NA	NA	NA	NA	NA	NA	No	NA	HPRC,HGSVC,1KG-ONT	Yes	NA	NA	NA	NA	NA	NA
chr2:179015551	chr2-179015551-allele1617668-118	INS	117	NA	0.009077155824508321,0.008645533141210375,0.015873015873015872,0.009940357852882704,0.0010224948875255625	NA	CCDC141(7.5047e-41, 1.052)	NA	NA	NA	NA	NA	NA	NA	NA	No	NA	HPRC,HGSVC,1KG-ONT	Yes	NA	NA	NA	NA	NA	NA
chr2:179015551	chr2-179015551-allele1617665-227	INS	226	NA	0.0680786686838124,0.021613832853025938,0.011904761904761904,0.0,0.0	0.07659	CCDC141(7.5047e-41, 1.052)	NA	NA	NA	NA	NA	NA	NA	NA	No	NA	HPRC,HGSVC,1KG-ONT	Yes	NA	NA	NA	NA	NA	NA
chr2:179015551	chr2-179015551-allele1617663-292	INS	291	NA	0.0022692889561270802,0.0,0.0,0.002982107355864811,0.012269938650306749	NA	CCDC141(7.5047e-41, 1.052)	NA	NA	NA	NA	NA	NA	NA	NA	No	NA	HPRC,HGSVC,1KG-ONT	Yes	NA	NA	NA	NA	NA	NA
chr2:179015551	chr2-179015551-allele1617671-180	INS	179	NA	0.009077155824508321,0.0,0.003968253968253968,0.0268389662027833,0.014314928425357873	NA	CCDC141(7.5047e-41, 1.052)	NA	NA	NA	NA	NA	NA	NA	NA	No	NA	HPRC,HGSVC,1KG-ONT	Yes	NA	NA	NA	NA	NA	NA
chr2:179015551	chr2-179015551-allele1617659-240	INS	239	NA	0.03328290468986384,0.002881844380403458,0.0,0.005964214711729622,0.0	0.0452923	CCDC141(7.5047e-41, 1.052)	NA	NA	NA	NA	NA	NA	NA	NA	No	NA	HPRC,HGSVC,1KG-ONT	Yes	NA	NA	NA	NA	NA	NA
chr2:179015551	chr2-179015551-allele1617680-149	INS	148	NA	0.0,0.0,0.0,0.006958250497017893,0.0	0.000631316	CCDC141(7.5047e-41, 1.052)	NA	NA	NA	NA	NA	NA	NA	NA	No	NA	HPRC,HGSVC,1KG-ONT	Yes	NA	NA	NA	NA	NA	NA
chr2:179015551	chr2-179015551-allele1617670-178	INS	177	NA	0.007564296520423601,0.001440922190201729,0.0,0.0,0.0	0.0115415	CCDC141(7.5047e-41, 1.052)	NA	NA	NA	NA	NA	NA	NA	NA	No	NA	HPRC,HGSVC,1KG-ONT	Yes	NA	NA	NA	NA	NA	NA
chr2:179015551	chr2-179015551-allele1617657-207	INS	206	NA	0.00680786686838124,0.007204610951008645,0.0,0.0,0.0	0.00480429	CCDC141(7.5047e-41, 1.052)	NA	NA	NA	NA	NA	NA	NA	NA	No	NA	HPRC,HGSVC,1KG-ONT	Yes	NA	NA	NA	NA	NA	NA
chr2:179015551	chr2-179015551-allele1617681-205	INS	204	NA	0.0007564296520423601,0.020172910662824207,0.0,0.004970178926441352,0.002044989775051125	0.00222936	CCDC141(7.5047e-41, 1.052)	NA	NA	NA	NA	NA	NA	NA	NA	No	NA	HPRC,HGSVC,1KG-ONT	Yes	NA	NA	NA	NA	NA	NA
chr2:179015551	chr2-179015551-allele1617669-176	INS	175	NA	0.01059001512859304,0.001440922190201729,0.0,0.0,0.0	0.0170695	CCDC141(7.5047e-41, 1.052)	NA	NA	NA	NA	NA	NA	NA	NA	No	NA	HPRC,HGSVC,1KG-ONT	Yes	NA	NA	NA	NA	NA	NA
chr2:179015551	chr2-179015551-allele1617672-313	INS	312	NA	0.0007564296520423601,0.0,0.0,0.0,0.0	0.000918741	CCDC141(7.5047e-41, 1.052)	NA	NA	NA	NA	NA	NA	NA	NA	No	NA	HPRC,HGSVC	Yes	NA	NA	NA	NA	NA	NA
chr2:179015551	chr2-179015551-allele1617656-118	INS	117	NA	0.01739788199697428,0.05187319884726225,0.0625,0.15705765407554673,0.1411042944785276	0.0503522	CCDC141(7.5047e-41, 1.052)	NA	NA	NA	NA	NA	NA	NA	NA	No	NA	HPRC,HGSVC,1KG-ONT	Yes	NA	NA	NA	NA	NA	NA
chr2:179015551	chr2-179015551-allele1617684-323	INS	322	NA	0.0,0.0,0.005952380952380952,0.0,0.0	0.000250525	CCDC141(7.5047e-41, 1.052)	NA	NA	NA	NA	NA	NA	NA	NA	No	NA	HPRC,HGSVC	Yes	NA	NA	NA	NA	NA	NA
chr2:179015551	chr2-179015551-allele1617666-354	INS	353	NA	0.009077155824508321,0.0,0.0,0.0,0.0	0.0165556	CCDC141(7.5047e-41, 1.052)	NA	NA	NA	NA	NA	NA	NA	NA	No	NA	HPRC,HGSVC	Yes	NA	NA	NA	NA	NA	NA
chr2:179015551	chr2-179015551-allele1617677-175	INS	174	NA	0.0015128593040847202,0.001440922190201729,0.0,0.0,0.0	0.00077342	CCDC141(7.5047e-41, 1.052)	NA	NA	NA	NA	NA	NA	NA	NA	No	NA	HPRC,HGSVC,1KG-ONT	Yes	NA	NA	NA	NA	NA	NA
chr2:179015551	chr2-179015551-allele1617674-207	INS	206	NA	0.0007564296520423601,0.0,0.0,0.0,0.006134969325153374	NA	CCDC141(7.5047e-41, 1.052)	NA	NA	NA	NA	NA	NA	NA	NA	No	NA	HPRC,HGSVC,1KG-ONT	Yes	NA	NA	NA	NA	NA	NA
chr2:179015551	chr2-179015551-allele1617683-350	INS	349	NA	0.0007564296520423601,0.0,0.0,0.0,0.0	0.000918741	CCDC141(7.5047e-41, 1.052)	NA	NA	NA	NA	NA	NA	NA	NA	No	NA	HPRC,HGSVC	Yes	NA	NA	NA	NA	NA	NA
chr2:179015551	chr2-179015551-allele1617664-184	INS	183	NA	0.01588502269288956,0.008645533141210375,0.0625,0.02286282306163022,0.019427402862985686	0.0033741	CCDC141(7.5047e-41, 1.052)	NA	NA	NA	NA	NA	NA	NA	NA	No	NA	HPRC,HGSVC,1KG-ONT	Yes	NA	NA	NA	NA	NA	NA
chr2:179015551	chr2-179015551-allele1617658-147	INS	146	NA	0.049167927382753406,0.01585014409221902,0.026785714285714284,0.0,0.0	0.0360577	CCDC141(7.5047e-41, 1.052)	NA	NA	NA	NA	NA	NA	NA	NA	No	NA	HPRC,HGSVC,1KG-ONT	Yes	NA	NA	NA	NA	NA	NA
chr2:179015551	chr2-179015551-allele1617660-176	INS	175	NA	0.03177004538577912,0.0,0.0,0.003976143141153081,0.0010224948875255625	0.0477873	CCDC141(7.5047e-41, 1.052)	NA	NA	NA	NA	NA	NA	NA	NA	No	NA	HPRC,HGSVC,1KG-ONT	Yes	NA	NA	NA	NA	NA	NA
chr2:179015551	chr2-179015551-allele1617678-207	INS	206	NA	0.0007564296520423601,0.0,0.0,0.0,0.0	0.000918741	CCDC141(7.5047e-41, 1.052)	NA	NA	NA	NA	NA	NA	NA	NA	No	NA	HPRC,HGSVC,1KG-ONT	Yes	NA	NA	NA	NA	NA	NA
chr2:179015551	chr2-179015551-allele1617662-323	INS	322	NA	0.0015128593040847202,0.0,0.0,0.002982107355864811,0.0	NA	CCDC141(7.5047e-41, 1.052)	NA	NA	NA	NA	NA	NA	NA	NA	No	NA	HPRC,HGSVC	Yes	NA	NA	NA	NA	NA	NA
chr2:179015551	chr2-179015551-allele1617655-87	INS	86	NA	0.0007564296520423601,0.0,0.0,0.002982107355864811,0.0	NA	CCDC141(7.5047e-41, 1.052)	NA	NA	NA	NA	NA	NA	NA	NA	No	NA	HPRC,HGSVC,1KG-ONT	Yes	NA	NA	NA	NA	NA	NA
chr2:179015557	chr2-179015557-allele1617691-98	INS	97	NA	0.08774583963691376,0.21469740634005763,0.31646825396825395,0.3727634194831014,0.19631901840490798	0.0983228	CCDC141(7.5047e-41, 1.052)	NA	NA	NA	NA	NA	NA	NA	NA	No	NA	HPRC,HGSVC,1KG-ONT	Yes	NA	NA	NA	NA	NA	NA
chr2:179015558	chr2-179015558-allele1617697-136	INS	135	NA	0.0,0.0,0.0,0.0009940357852882703,0.0	NA	CCDC141(7.5047e-41, 1.052)	NA	NA	NA	NA	NA	NA	NA	NA	No	NA	HPRC,HGSVC	Yes	NA	NA	NA	NA	NA	NA
chr2:179015558	chr2-179015558-allele1617695-101	INS	100	NA	0.0045385779122541605,0.001440922190201729,0.002976190476190476,0.0,0.0	0.00247593	CCDC141(7.5047e-41, 1.052)	NA	NA	NA	NA	NA	NA	NA	NA	No	NA	HPRC,HGSVC,1KG-ONT	Yes	NA	NA	NA	NA	NA	NA
chr2:179015558	chr2-179015558-allele1617698-216	INS	215	NA	0.0022692889561270802,0.0,0.0,0.0,0.0	0.00377908	CCDC141(7.5047e-41, 1.052)	NA	NA	NA	NA	NA	NA	NA	NA	No	NA	HPRC,HGSVC,1KG-ONT	Yes	NA	NA	NA	NA	NA	NA
chr2:179015558	chr2-179015558-allele1617692-107	INS	106	NA	0.0037821482602118004,0.01585014409221902,0.0,0.005964214711729622,0.0	NA	CCDC141(7.5047e-41, 1.052)	NA	NA	NA	NA	NA	NA	NA	NA	No	NA	HPRC,HGSVC,1KG-ONT	Yes	NA	NA	NA	NA	NA	NA
chr2:179015558	chr2-179015558-allele1617693-138	INS	137	NA	0.0,0.0,0.0,0.0,0.00408997955010225	0.000224143	CCDC141(7.5047e-41, 1.052)	NA	NA	NA	NA	NA	NA	NA	NA	No	NA	HPRC,HGSVC	Yes	NA	NA	NA	NA	NA	NA
chr2:179015558	chr2-179015558-allele1617694-304	INS	303	NA	0.0007564296520423601,0.0,0.0,0.0,0.0	0.000918741	CCDC141(7.5047e-41, 1.052)	NA	NA	NA	NA	NA	NA	NA	NA	No	NA	HPRC,HGSVC	Yes	NA	NA	NA	NA	NA	NA
chr2:179015560	chr2-179015560-allele1617704-127	INS	126	NA	0.01739788199697428,0.002881844380403458,0.0,0.0,0.009202453987730062	0.0147629	CCDC141(7.5047e-41, 1.052)	NA	NA	NA	NA	NA	NA	NA	NA	No	NA	HPRC,HGSVC	Yes	NA	NA	NA	NA	NA	NA
chr2:179065484	chr2-179065484-allele1618280-1029	INS	1028	NA	0.0015128593040847202,0.20605187319884727,0.057539682539682536,0.06660039761431412,0.0541922290388548	0.0580013	NA	NA	NA	NA	NA	NA	NA	NA	NA	No	NA	HPRC,HGSVC,1KG-ONT	No	NA	NA	NA	NA	NA	NA
chr2:179112851	chr2-179112851-allele1618859-231	INS	230	NA	0.0015128593040847202,0.0,0.0,0.0,0.0	0.00234988	SESTD1(0.13513, 0.56)	NA	NA	NA	NA	NA	NA	NA	NA	No	NA	No	Yes	NA	NA	NA	NA	NA	NA
chr2:179115766	chr2-179115766-allele1618889-313	INS	312	NA	0.0015128593040847202,0.0,0.0,0.0009940357852882703,0.009202453987730062	NA	SESTD1(0.13513, 0.56)	NA	NA	NA	NA	NA	NA	NA	NA	No	NA	No	Yes	NA	NA	NA	NA	NA	NA
chr2:179116883	chr2-179116883-allele1618900-251	INS	250	NA	0.0,0.0,0.0,0.002982107355864811,0.0	3.94758e-05	SESTD1(0.13513, 0.56)	NA	NA	NA	NA	NA	NA	NA	NA	No	NA	1KG-ONT	Yes	NA	NA	NA	NA	NA	NA
chr2:179131082	chr2-179131082-allele1619011-61	INS	60	NA	0.046898638426626324,0.008645533141210375,0.001984126984126984,0.0009940357852882703,0.00408997955010225	0.0608968	SESTD1(0.13513, 0.56)	NA	NA	NA	NA	NA	NA	NA	NA	No	NA	HPRC,HGSVC,1KG-ONT	Yes	NA	NA	NA	NA	NA	NA
chr2:179185585	chr2-179185585-allele1619451-141	INS	140	NA	0.0015128593040847202,0.0,0.0,0.0,0.0	0.00234988	SESTD1(0.13513, 0.56)	NA	NA	NA	NA	NA	NA	NA	NA	No	NA	No	Yes	NA	NA	NA	NA	NA	NA
chr2:179185637	chr2-179185637-allele1619454-1	DEL	59	NA	0.0022692889561270802,0.0,0.0,0.0,0.0	0.00377908	SESTD1(0.13513, 0.56)	NA	NA	NA	NA	NA	NA	NA	NA	No	NA	HGSVC,1KG-ONT	No	NA	NA	NA	NA	NA	NA
chr2:179185684	chr2-179185684-allele1619464-1	DEL	50	NA	0.029500756429652043,0.001440922190201729,0.0,0.0,0.0010224948875255625	0.0495876	SESTD1(0.13513, 0.56)	NA	NA	NA	NA	NA	NA	NA	NA	No	NA	1KG-ONT	No	NA	NA	NA	NA	NA	NA
chr2:179185684	chr2-179185684-allele1619463-77	INS	76	NA	0.0007564296520423601,0.06340057636887608,0.017857142857142856,0.0,0.0010224948875255625	0.00994376	SESTD1(0.13513, 0.56)	NA	NA	NA	NA	NA	NA	NA	NA	No	NA	HPRC,HGSVC	Yes	NA	NA	NA	NA	NA	NA
chr2:179185785	chr2-179185785-allele1619473-1	DEL	80	NA	0.006051437216338881,0.0345821325648415,0.0,0.03777335984095427,0.006134969325153374	0.00458198	SESTD1(0.13513, 0.56)	NA	NA	NA	NA	NA	NA	NA	NA	No	NA	HGSVC,1KG-ONT	No	NA	NA	NA	NA	NA	NA
chr2:179319609	chr2-179319609-allele1620825-1	DEL	50	NA	0.0907715582450832,0.1685878962536023,0.08333333333333333,0.2584493041749503,0.2474437627811861	0.0350765	NA	NA	NA	NA	NA	NA	NA	NA	NA	No	NA	No	No	NA	NA	NA	NA	NA	NA
chr2:179362201	chr2-179362201-allele1621217-1	DEL	499	NA	0.07791225416036308,0.005763688760806916,0.0,0.004970178926441352,0.0	0.120215	NA	NA	NA	NA	NA	NA	NA	NA	NA	No	NA	HGSVC,1KG-ONT	Yes	NA	NA	NA	NA	NA	NA
chr2:179397007	chr2-179397007-allele1621645-97	INS	96	NA	0.0022692889561270802,0.0,0.0,0.0,0.0	0.00377908	NA	NA	NA	NA	NA	NA	NA	NA	NA	No	NA	HPRC,HGSVC,1KG-ONT	Yes	NA	NA	NA	NA	NA	NA
chr2:179397007	chr2-179397007-allele1621644-73	INS	72	NA	0.0022692889561270802,0.001440922190201729,0.0,0.0019880715705765406,0.002044989775051125	NA	NA	NA	NA	NA	NA	NA	NA	NA	NA	No	NA	HPRC,HGSVC,1KG-ONT	Yes	NA	NA	NA	NA	NA	NA
chr2:179397007	chr2-179397007-allele1621646-121	INS	120	NA	0.0007564296520423601,0.0,0.0,0.0,0.0	0.000918741	NA	NA	NA	NA	NA	NA	NA	NA	NA	No	NA	No	Yes	NA	NA	NA	NA	NA	NA
chr2:179397007	chr2-179397007-allele1621647-69	INS	68	NA	0.0007564296520423601,0.005763688760806916,0.0,0.007952286282306162,0.009202453987730062	0.00222936	NA	NA	NA	NA	NA	NA	NA	NA	NA	No	NA	HPRC,HGSVC,1KG-ONT	Yes	NA	NA	NA	NA	NA	NA
chr2:179397090	chr2-179397090-allele1621672-53	INS	52	NA	0.07034795763993948,0.07780979827089338,0.10119047619047619,0.11530815109343936,0.12576687116564417	0.00712556	NA	NA	NA	NA	NA	NA	NA	NA	NA	No	NA	HPRC,HGSVC,1KG-ONT	Yes	NA	NA	NA	NA	NA	NA
chr2:179397354	chr2-179397354-allele1621707-1	DEL	76	NA	0.0007564296520423601,0.005763688760806916,0.0,0.017892644135188866,0.0	0.0024563	NA	NA	NA	NA	NA	NA	NA	NA	NA	No	NA	HPRC,HGSVC,1KG-ONT	No	NA	NA	NA	NA	NA	NA
chr2:179397637	chr2-179397637-allele1621741-51	INS	50	NA	0.007564296520423601,0.0,0.00496031746031746,0.0,0.002044989775051125	0.00422108	NA	NA	NA	NA	NA	NA	NA	NA	NA	No	NA	HPRC,HGSVC,1KG-ONT	Yes	NA	NA	NA	NA	NA	NA
chr2:179397674	chr2-179397674-allele1621763-129	INS	128	NA	0.009077155824508321,0.0,0.0,0.0009940357852882703,0.0	0.0143383	NA	NA	NA	NA	NA	NA	NA	NA	NA	No	NA	HPRC,HGSVC	No	NA	NA	NA	NA	NA	NA
chr2:179397674	chr2-179397674-allele1621762-95	INS	94	NA	0.03555219364599092,0.11239193083573487,0.008928571428571428,0.13817097415506957,0.07157464212678936	0.0150026	NA	NA	NA	NA	NA	NA	NA	NA	NA	No	NA	HPRC,HGSVC	No	NA	NA	NA	NA	NA	NA
chr2:179397680	chr2-179397680-allele1621765-129	INS	128	NA	0.015128593040847202,0.0,0.0,0.0009940357852882703,0.0	0.0255203	NA	NA	NA	NA	NA	NA	NA	NA	NA	No	NA	HPRC,HGSVC	No	NA	NA	NA	NA	NA	NA
chr2:179397689	chr2-179397689-allele1621768-197	INS	196	NA	0.00680786686838124,0.0,0.0,0.0,0.0	0.0123139	NA	NA	NA	NA	NA	NA	NA	NA	NA	No	NA	HPRC,1KG-ONT	No	NA	NA	NA	NA	NA	NA
chr2:179397689	chr2-179397689-allele1621767-69	INS	68	NA	0.0022692889561270802,0.0,0.0,0.0,0.0	0.00377908	NA	NA	NA	NA	NA	NA	NA	NA	NA	No	NA	HPRC,HGSVC,1KG-ONT	No	NA	NA	NA	NA	NA	NA
chr2:179397692	chr2-179397692-allele1621772-1	DEL	76	NA	0.028744326777609682,0.07204610951008646,0.001984126984126984,0.09840954274353876,0.053169734151329244	0.00697823	NA	NA	NA	NA	NA	NA	NA	NA	NA	No	NA	HPRC,HGSVC,1KG-ONT	No	NA	NA	NA	NA	NA	NA
chr2:179397751	chr2-179397751-allele1621797-65	INS	64	NA	0.0022692889561270802,0.0,0.0,0.0,0.0	0.00377908	NA	NA	NA	NA	NA	NA	NA	NA	NA	No	NA	HPRC,HGSVC,1KG-ONT	No	NA	NA	NA	NA	NA	NA
chr2:179397751	chr2-179397751-allele1621798-97	INS	96	NA	0.00529500756429652,0.001440922190201729,0.0,0.0,0.0	0.00736694	NA	NA	NA	NA	NA	NA	NA	NA	NA	No	NA	HPRC,HGSVC	No	NA	NA	NA	NA	NA	NA
chr2:179397761	chr2-179397761-allele1621806-65	INS	64	NA	0.0037821482602118004,0.0,0.0,0.0,0.0	0.00663171	NA	NA	NA	NA	NA	NA	NA	NA	NA	No	NA	HPRC,HGSVC,1KG-ONT	No	NA	NA	NA	NA	NA	NA
chr2:179397776	chr2-179397776-allele1621812-167	INS	166	NA	0.006051437216338881,0.0,0.0,0.0,0.0	0.0108963	NA	NA	NA	NA	NA	NA	NA	NA	NA	No	NA	HPRC,HGSVC,1KG-ONT	No	NA	NA	NA	NA	NA	NA
chr2:179397776	chr2-179397776-allele1621814-167	INS	166	NA	0.0015128593040847202,0.0,0.0,0.0,0.0	0.00234988	NA	NA	NA	NA	NA	NA	NA	NA	NA	No	NA	HPRC,HGSVC,1KG-ONT	No	NA	NA	NA	NA	NA	NA
chr2:179397776	chr2-179397776-allele1621815-133	INS	132	NA	0.0030257186081694403,0.0,0.0,0.0,0.0	0.00520636	NA	NA	NA	NA	NA	NA	NA	NA	NA	No	NA	HPRC,HGSVC	No	NA	NA	NA	NA	NA	NA
chr2:179397776	chr2-179397776-allele1621816-201	INS	200	NA	0.0015128593040847202,0.0,0.0,0.0,0.0	0.00234988	NA	NA	NA	NA	NA	NA	NA	NA	NA	No	NA	HPRC,1KG-ONT	No	NA	NA	NA	NA	NA	NA
chr2:179397810	chr2-179397810-allele1621828-1	DEL	68	NA	0.2609682299546142,0.1138328530259366,0.027777777777777776,0.13021868787276342,0.06237218813905931	0.132173	NA	NA	NA	NA	NA	NA	NA	NA	NA	No	NA	HPRC,HGSVC,1KG-ONT	No	NA	NA	NA	NA	NA	NA
chr2:179397810	chr2-179397810-allele1621826-69	INS	68	NA	0.0718608169440242,0.0792507204610951,0.006944444444444444,0.1312127236580517,0.05112474437627812	NA	NA	NA	NA	NA	NA	NA	NA	NA	NA	No	NA	HPRC,HGSVC,1KG-ONT	No	NA	NA	NA	NA	NA	NA
chr2:179397810	chr2-179397810-allele1621827-104	INS	103	NA	0.0022692889561270802,0.0,0.0,0.0,0.0	0.00377908	NA	NA	NA	NA	NA	NA	NA	NA	NA	No	NA	HPRC,HGSVC	No	NA	NA	NA	NA	NA	NA
chr2:179397840	chr2-179397840-allele1621837-171	INS	170	NA	0.0030257186081694403,0.0,0.0,0.0,0.0	0.00520636	NA	NA	NA	NA	NA	NA	NA	NA	NA	No	NA	HPRC,HGSVC,1KG-ONT	No	NA	NA	NA	NA	NA	NA
chr2:179397901	chr2-179397901-allele1621845-1	DEL	72	NA	0.018154311649016642,0.001440922190201729,0.006944444444444444,0.002982107355864811,0.002044989775051125	0.0139603	NA	NA	NA	NA	NA	NA	NA	NA	NA	No	NA	HPRC,HGSVC,1KG-ONT	No	NA	NA	NA	NA	NA	NA
chr2:179397910	chr2-179397910-allele1621846-1	DEL	102	NA	0.012859304084720122,0.05475504322766571,0.005952380952380952,0.07952286282306163,0.06134969325153374	0.017112	NA	NA	NA	NA	NA	NA	NA	NA	NA	No	NA	HPRC,HGSVC	No	NA	NA	NA	NA	NA	NA
chr2:179397973	chr2-179397973-allele1621856-99	INS	98	NA	0.0007564296520423601,0.0,0.0,0.0,0.002044989775051125	NA	NA	NA	NA	NA	NA	NA	NA	NA	NA	No	NA	HPRC,HGSVC	No	NA	NA	NA	NA	NA	NA
chr2:179398024	chr2-179398024-allele1621861-1	DEL	52	NA	0.007564296520423601,0.008645533141210375,0.05952380952380952,0.012922465208747515,0.02044989775051125	0.00818064	NA	NA	NA	NA	NA	NA	NA	NA	NA	No	NA	HPRC,HGSVC,1KG-ONT	No	NA	NA	NA	NA	NA	NA
chr2:179398058	chr2-179398058-allele1621865-85	INS	84	NA	0.015128593040847202,0.001440922190201729,0.0,0.0,0.0	0.0255203	NA	NA	NA	NA	NA	NA	NA	NA	NA	No	NA	HPRC,HGSVC,1KG-ONT	No	NA	NA	NA	NA	NA	NA
chr2:179398064	chr2-179398064-allele1621869-101	INS	100	NA	0.0037821482602118004,0.0,0.0,0.0,0.0	0.00663171	NA	NA	NA	NA	NA	NA	NA	NA	NA	No	NA	HPRC,HGSVC	No	NA	NA	NA	NA	NA	NA
chr2:179398064	chr2-179398064-allele1621867-67	INS	66	NA	0.014372163388804841,0.001440922190201729,0.0,0.0,0.0	0.0241257	NA	NA	NA	NA	NA	NA	NA	NA	NA	No	NA	HPRC,HGSVC,1KG-ONT	No	NA	NA	NA	NA	NA	NA
chr2:179438084	chr2-179438084-allele1622246-51	INS	50	NA	0.0030257186081694403,0.005763688760806916,0.037698412698412696,0.010934393638170975,0.019427402862985686	0.00852617	NA	NA	NA	NA	NA	NA	NA	NA	NA	No	NA	HPRC	No	NA	NA	NA	NA	NA	NA
chr2:179468525	chr2-179468525-allele1622488-328	INS	327	NA	0.0037821482602118004,0.0,0.000992063492063492,0.0,0.0	0.00462462	ZNF385B(0.0026569, 0.751)	NA	NA	NA	NA	NA	NA	NA	NA	No	NA	HPRC	Yes	NA	NA	NA	NA	NA	NA
chr2:179475727	chr2-179475727-allele1622563-167	INS	166	NA	0.0030257186081694403,0.0,0.0,0.0,0.0	0.00520636	ZNF385B(0.0026569, 0.751)	NA	NA	NA	NA	NA	NA	NA	NA	No	NA	HPRC,HGSVC,1KG-ONT	Yes	NA	NA	NA	NA	NA	NA
chr2:179475727	chr2-179475727-allele1622562-167	INS	166	0.899847	0.07715582450832073,0.34293948126801155,0.4226190476190476,0.2147117296222664,0.2965235173824131	0.138897	ZNF385B(0.0026569, 0.751)	NA	NA	NA	NA	NA	NA	NA	NA	No	NA	HPRC,HGSVC,1KG-ONT	Yes	ENSG00000116095.11(0.04250269271370581)	NA	NA	NA	NA	NA
chr2:179475727	chr2-179475727-allele1622558-167	INS	166	NA	0.01059001512859304,0.004322766570605188,0.002976190476190476,0.0,0.0010224948875255625	0.00848979	ZNF385B(0.0026569, 0.751)	NA	NA	NA	NA	NA	NA	NA	NA	No	NA	HPRC,HGSVC,1KG-ONT	Yes	NA	NA	NA	NA	NA	NA
chr2:179475727	chr2-179475727-allele1622565-167	INS	166	NA	0.0,0.0,0.00496031746031746,0.0,0.0	0.000203029	ZNF385B(0.0026569, 0.751)	NA	NA	NA	NA	NA	NA	NA	NA	No	NA	HPRC,HGSVC,1KG-ONT	Yes	NA	NA	NA	NA	NA	NA
chr2:179475727	chr2-179475727-allele1622561-167	INS	166	NA	0.9062027231467473,0.6210374639769453,0.5466269841269841,0.7773359840954275,0.6942740286298569	0.136355	ZNF385B(0.0026569, 0.751)	NA	NA	NA	NA	NA	NA	NA	NA	No	NA	HPRC,HGSVC,1KG-ONT	Yes	NA	NA	NA	NA	NA	NA
chr2:179477792	chr2-179477792-allele1622579-311	INS	310	NA	0.049167927382753406,0.004322766570605188,0.0,0.0019880715705765406,0.0	0.0784712	ZNF385B(0.0026569, 0.751)	NA	NA	NA	NA	NA	NA	NA	NA	No	NA	HPRC,HGSVC,1KG-ONT	Yes	NA	NA	NA	NA	NA	NA
chr2:179477792	chr2-179477792-allele1622578-294	INS	293	NA	0.007564296520423601,0.001440922190201729,0.0,0.0,0.0	0.0115415	ZNF385B(0.0026569, 0.751)	NA	NA	NA	NA	NA	NA	NA	NA	No	NA	HPRC,HGSVC,1KG-ONT	Yes	NA	NA	NA	NA	NA	NA
chr2:179477792	chr2-179477792-allele1622581-312	INS	311	NA	0.0015128593040847202,0.0,0.006944444444444444,0.0,0.0	NA	ZNF385B(0.0026569, 0.751)	NA	NA	NA	NA	NA	NA	NA	NA	No	NA	HPRC,HGSVC,1KG-ONT	Yes	NA	NA	NA	NA	NA	NA
chr2:179488638	chr2-179488638-allele1622658-332	INS	331	NA	0.006051437216338881,0.002881844380403458,0.025793650793650792,0.0,0.002044989775051125	NA	ZNF385B(0.0026569, 0.751)	NA	NA	NA	NA	NA	NA	NA	NA	No	NA	No	Yes	NA	NA	NA	NA	NA	NA
chr2:179488924	chr2-179488924-allele1622661-130	INS	129	NA	0.0022692889561270802,0.0,0.0,0.0,0.0	0.00377908	ZNF385B(0.0026569, 0.751)	NA	NA	NA	NA	NA	NA	NA	NA	No	NA	HGSVC	Yes	NA	NA	NA	NA	NA	NA
chr2:179493590	chr2-179493590-allele1622714-1	DEL	52	NA	0.048411497730711045,0.004322766570605188,0.005952380952380952,0.0,0.015337423312883436	0.0488284	ZNF385B(0.0026569, 0.751)	NA	NA	NA	NA	NA	NA	NA	NA	No	NA	HPRC,HGSVC,1KG-ONT	No	NA	NA	NA	NA	NA	NA
chr2:179493722	chr2-179493722-allele1622752-79	INS	78	NA	0.0,0.005763688760806916,0.00992063492063492,0.004970178926441352,0.0081799591002045	0.00448037	ZNF385B(0.0026569, 0.751)	NA	NA	NA	NA	NA	NA	NA	NA	No	NA	HPRC,HGSVC	Yes	NA	NA	NA	NA	NA	NA
chr2:179493722	chr2-179493722-allele1622753-53	INS	52	NA	0.00680786686838124,0.001440922190201729,0.022817460317460316,0.0,0.0	NA	ZNF385B(0.0026569, 0.751)	NA	NA	NA	NA	NA	NA	NA	NA	No	NA	HPRC,HGSVC,1KG-ONT	No	NA	NA	NA	NA	NA	NA
chr2:179493732	chr2-179493732-allele1622757-1	DEL	52	NA	0.02723146747352496,0.001440922190201729,0.0,0.003976143141153081,0.03578732106339468	0.00840035	ZNF385B(0.0026569, 0.751)	NA	NA	NA	NA	NA	NA	NA	NA	No	NA	HPRC,HGSVC,1KG-ONT	No	NA	NA	NA	NA	NA	NA
chr2:179493747	chr2-179493747-allele1622760-79	INS	78	NA	0.00680786686838124,0.018731988472622477,0.0248015873015873,0.04473161033797217,0.013292433537832311	0.00843856	ZNF385B(0.0026569, 0.751)	NA	NA	NA	NA	NA	NA	NA	NA	No	NA	HPRC,HGSVC	Yes	NA	NA	NA	NA	NA	NA
chr2:179493747	chr2-179493747-allele1622758-53	INS	52	NA	0.02798789712556732,0.004322766570605188,0.0,0.009940357852882704,0.0	0.0292325	ZNF385B(0.0026569, 0.751)	NA	NA	NA	NA	NA	NA	NA	NA	No	NA	HPRC,HGSVC,1KG-ONT	Yes	NA	NA	NA	NA	NA	NA
chr2:179493747	chr2-179493747-allele1622759-53	INS	52	NA	0.2004538577912254,0.13976945244956773,0.2847222222222222,0.2147117296222664,0.2668711656441718	0.00258874	ZNF385B(0.0026569, 0.751)	NA	NA	NA	NA	NA	NA	NA	NA	No	NA	HPRC,HGSVC,1KG-ONT	Yes	NA	NA	NA	NA	NA	NA
chr2:179493758	chr2-179493758-allele1622771-58	INS	57	NA	0.0,0.0,0.0,0.0,0.013292433537832311	0.00180841	ZNF385B(0.0026569, 0.751)	NA	NA	NA	NA	NA	NA	NA	NA	No	NA	HPRC,HGSVC,1KG-ONT	Yes	NA	NA	NA	NA	NA	NA
chr2:179493775	chr2-179493775-allele1622776-79	INS	78	NA	0.018154311649016642,0.04755043227665706,0.001984126984126984,0.05467196819085487,0.027607361963190184	0.00282504	ZNF385B(0.0026569, 0.751)	NA	NA	NA	NA	NA	NA	NA	NA	No	NA	HPRC,HGSVC	Yes	NA	NA	NA	NA	NA	NA
chr2:179493775	chr2-179493775-allele1622777-131	INS	130	NA	0.0022692889561270802,0.001440922190201729,0.0,0.0,0.0	0.0019853	ZNF385B(0.0026569, 0.751)	NA	NA	NA	NA	NA	NA	NA	NA	No	NA	HPRC,HGSVC	Yes	NA	NA	NA	NA	NA	NA
chr2:179493775	chr2-179493775-allele1622775-189	INS	188	NA	0.0015128593040847202,0.0,0.0,0.0,0.0	0.00234988	ZNF385B(0.0026569, 0.751)	NA	NA	NA	NA	NA	NA	NA	NA	No	NA	HPRC,HGSVC	Yes	NA	NA	NA	NA	NA	NA
chr2:179493775	chr2-179493775-allele1622773-107	INS	106	NA	0.007564296520423601,0.05043227665706052,0.0,0.08449304174950298,0.02147239263803681	0.0153844	ZNF385B(0.0026569, 0.751)	NA	NA	NA	NA	NA	NA	NA	NA	No	NA	HPRC,HGSVC	Yes	NA	NA	NA	NA	NA	NA
chr2:179493775	chr2-179493775-allele1622774-161	INS	160	NA	0.0264750378214826,0.001440922190201729,0.0,0.0,0.0	0.0462583	ZNF385B(0.0026569, 0.751)	NA	NA	NA	NA	NA	NA	NA	NA	No	NA	HPRC,HGSVC	Yes	NA	NA	NA	NA	NA	NA
chr2:179493775	chr2-179493775-allele1622778-55	INS	54	NA	0.00680786686838124,0.001440922190201729,0.0,0.0,0.0	0.0101459	ZNF385B(0.0026569, 0.751)	NA	NA	NA	NA	NA	NA	NA	NA	No	NA	HPRC,HGSVC,1KG-ONT	Yes	NA	NA	NA	NA	NA	NA
chr2:179493805	chr2-179493805-allele1622794-56	INS	55	NA	0.0,0.0,0.0,0.0,0.002044989775051125	NA	ZNF385B(0.0026569, 0.751)	NA	NA	NA	NA	NA	NA	NA	NA	No	NA	HPRC,HGSVC,1KG-ONT	Yes	NA	NA	NA	NA	NA	NA
chr2:179493805	chr2-179493805-allele1622793-63	INS	62	NA	0.0,0.0,0.000992063492063492,0.0,0.0	NA	ZNF385B(0.0026569, 0.751)	NA	NA	NA	NA	NA	NA	NA	NA	No	NA	HPRC,HGSVC,1KG-ONT	Yes	NA	NA	NA	NA	NA	NA
chr2:179504647	chr2-179504647-allele1622865-1	DEL	1641	NA	0.0,0.008645533141210375,0.017857142857142856,0.0,0.009202453987730062	0.00546861	ZNF385B(0.0026569, 0.751)	NA	NA	NA	NA	NA	NA	NA	NA	No	NA	No	Yes	NA	NA	NA	NA	NA	NA
chr2:179516809	chr2-179516809-allele1622975-1	DEL	725	NA	0.0,0.002881844380403458,0.0,0.005964214711729622,0.0	0.000834484	ZNF385B(0.0026569, 0.751)	NA	NA	NA	NA	NA	NA	NA	NA	No	NA	HPRC	Yes	NA	NA	NA	NA	NA	NA
chr2:179529621	chr2-179529621-allele1623131-333	INS	332	NA	0.0,0.0,0.047619047619047616,0.007952286282306162,0.0010224948875255625	0.0100396	ZNF385B(0.0026569, 0.751)	NA	NA	NA	NA	NA	NA	NA	NA	No	NA	HPRC,HGSVC,1KG-ONT	Yes	NA	NA	NA	NA	NA	NA
chr2:179557523	chr2-179557523-allele1623363-1	DEL	86	NA	0.9576399394856279,0.9913544668587896,1.0,0.9900596421471173,0.9938650306748467	0.0415787	ZNF385B(0.0026569, 0.751)	NA	NA	NA	NA	NA	NA	NA	NA	No	NA	HPRC,HGSVC,1KG-ONT	Yes	NA	NA	NA	NA	NA	NA
chr2:179557556	chr2-179557556-allele1623365-1	DEL	56	NA	0.009077155824508321,0.0,0.0,0.0019880715705765406,0.0	0.0124585	ZNF385B(0.0026569, 0.751)	NA	NA	NA	NA	NA	NA	NA	NA	No	NA	HPRC	Yes	NA	NA	NA	NA	NA	NA
chr2:179651537	chr2-179651537-allele1623846-316	INS	315	NA	0.015128593040847202,0.0,0.0,0.0,0.0	0.0277836	ZNF385B(0.0026569, 0.751)	NA	NA	NA	NA	NA	NA	NA	NA	No	NA	HPRC,HGSVC,1KG-ONT	Yes	NA	NA	NA	NA	NA	NA
chr2:179676255	chr2-179676255-allele1624116-1	DEL	136	NA	0.00832072617246596,0.0,0.0,0.003976143141153081,0.0	0.00821341	ZNF385B(0.0026569, 0.751)	NA	NA	NA	NA	NA	NA	NA	NA	No	NA	HGSVC	Yes	NA	NA	NA	NA	NA	NA
chr2:179714942	chr2-179714942-allele1624580-55	INS	54	NA	0.0007564296520423601,0.001440922190201729,0.013888888888888888,0.0,0.0	0.00108137	ZNF385B(0.0026569, 0.751)	NA	NA	NA	NA	NA	NA	NA	NA	No	NA	No	No	NA	NA	NA	NA	NA	NA
chr2:180024540	chr2-180024540-allele1625865-276	INS	275	NA	0.031013615733736764,0.001440922190201729,0.0,0.0,0.0	0.054449	NA	NA	NA	NA	NA	NA	NA	NA	NA	No	NA	HPRC,HGSVC,1KG-ONT	Yes	NA	NA	NA	NA	NA	NA
chr2:180088960	chr2-180088960-allele1626511-91	INS	90	NA	0.024205748865355523,0.0,0.0,0.0,0.0	0.0444026	NA	NA	NA	NA	NA	NA	NA	NA	NA	No	NA	HGSVC,1KG-ONT	Yes	NA	NA	NA	NA	NA	NA
chr2:180135828	chr2-180135828-allele1626999-2225	INS	2224	NA	0.18456883509833585,0.32132564841498557,0.1488095238095238,0.1779324055666004,0.2065439672801636	0.000726737	NA	NA	NA	NA	NA	NA	NA	NA	NA	No	NA	HPRC,HGSVC,1KG-ONT	No	NA	NA	NA	NA	NA	NA
chr2:180135828	chr2-180135828-allele1627001-2224	INS	2223	NA	0.00832072617246596,0.0,0.0,0.0,0.0	0.0151436	NA	NA	NA	NA	NA	NA	NA	NA	NA	No	NA	HPRC,HGSVC,1KG-ONT	No	NA	NA	NA	NA	NA	NA
chr2:180135828	chr2-180135828-allele1627002-2225	INS	2224	NA	0.0037821482602118004,0.0,0.0,0.0,0.0	0.00663171	NA	NA	NA	NA	NA	NA	NA	NA	NA	No	NA	HPRC,HGSVC,1KG-ONT	No	NA	NA	NA	NA	NA	NA
chr2:180165224	chr2-180165224-allele1627335-1	DEL	51	NA	0.0,0.001440922190201729,0.000992063492063492,0.011928429423459244,0.00408997955010225	0.00281286	NA	NA	NA	NA	NA	NA	NA	NA	NA	No	NA	HPRC,HGSVC	No	NA	NA	NA	NA	NA	NA
chr2:180218598	chr2-180218598-allele1627808-1	DEL	151	NA	0.06656580937972768,0.007204610951008645,0.000992063492063492,0.0009940357852882703,0.0	0.104672	NA	NA	NA	NA	NA	NA	NA	NA	NA	No	NA	HPRC,HGSVC,1KG-ONT	No	NA	NA	NA	NA	NA	NA
chr2:180222166	chr2-180222166-allele1627852-319	INS	318	NA	0.007564296520423601,0.0,0.0,0.0,0.0	0.0137297	NA	NA	NA	NA	NA	NA	NA	NA	NA	No	NA	HPRC	Yes	NA	NA	NA	NA	NA	NA
chr2:180378910	chr2-180378910-allele1628369-73	INS	72	NA	0.0015128593040847202,0.0,0.001984126984126984,0.0,0.011247443762781187	NA	NA	NA	NA	NA	NA	NA	NA	NA	NA	No	NA	No	No	NA	NA	NA	NA	NA	NA
chr2:180391489	chr2-180391489-allele1628487-337	INS	336	NA	0.04311649016641452,0.005763688760806916,0.0,0.0009940357852882703,0.0	0.067882	NA	NA	NA	NA	NA	NA	NA	NA	NA	No	NA	HPRC,HGSVC,1KG-ONT	Yes	NA	NA	NA	NA	NA	NA
chr2:180470034	chr2-180470034-allele1629282-318	INS	317	NA	0.0015128593040847202,0.0,0.0,0.0,0.0	0.00234988	NA	NA	NA	NA	NA	NA	NA	NA	NA	No	NA	No	Yes	NA	NA	NA	NA	NA	NA
chr2:180488031	chr2-180488031-allele1629429-1	DEL	75	NA	0.006051437216338881,0.001440922190201729,0.0,0.0,0.0	0.00875367	NA	NA	NA	NA	NA	NA	NA	NA	NA	No	NA	1KG-ONT	Yes	NA	NA	NA	NA	NA	NA
chr2:180497568	chr2-180497568-allele1629518-1356	INS	1355	NA	0.0045385779122541605,0.001440922190201729,0.0,0.0,0.0	0.00598883	NA	NA	NA	NA	NA	NA	NA	NA	NA	No	NA	No	Yes	NA	NA	NA	NA	NA	NA
chr2:180507331	chr2-180507331-allele1629613-179	INS	178	NA	0.00529500756429652,0.0,0.0,0.0,0.0	0.00947665	NA	NA	NA	NA	NA	NA	NA	NA	NA	No	NA	HPRC,HGSVC,1KG-ONT	Yes	NA	NA	NA	NA	NA	NA
chr2:180507331	chr2-180507331-allele1629608-186	INS	185	NA	0.007564296520423601,0.1484149855907781,0.19146825396825398,0.07157057654075547,0.1411042944785276	0.0857167	NA	NA	NA	NA	NA	NA	NA	NA	NA	No	NA	HPRC,HGSVC,1KG-ONT	Yes	NA	NA	NA	NA	NA	NA
chr2:180507331	chr2-180507331-allele1629611-185	INS	184	NA	0.018910741301059002,0.001440922190201729,0.0,0.0,0.0	0.0324724	NA	NA	NA	NA	NA	NA	NA	NA	NA	No	NA	HPRC,HGSVC,1KG-ONT	Yes	NA	NA	NA	NA	NA	NA
chr2:180507331	chr2-180507331-allele1629631-173	INS	172	NA	0.0007564296520423601,0.0,0.0,0.0,0.0	0.000918741	NA	NA	NA	NA	NA	NA	NA	NA	NA	No	NA	HPRC,HGSVC,1KG-ONT	Yes	NA	NA	NA	NA	NA	NA
chr2:180507331	chr2-180507331-allele1629610-175	INS	174	NA	0.00529500756429652,0.004322766570605188,0.0,0.002982107355864811,0.00408997955010225	0.000412311	NA	NA	NA	NA	NA	NA	NA	NA	NA	No	NA	HPRC,HGSVC,1KG-ONT	Yes	NA	NA	NA	NA	NA	NA
chr2:180507331	chr2-180507331-allele1629605-175	INS	174	NA	0.009833585476550681,0.043227665706051875,0.11011904761904762,0.08449304174950298,0.15337423312883436	0.0567425	NA	NA	NA	NA	NA	NA	NA	NA	NA	No	NA	HPRC,HGSVC,1KG-ONT	Yes	NA	NA	NA	NA	NA	NA
chr2:180507331	chr2-180507331-allele1629609-179	INS	178	NA	0.018154311649016642,0.0,0.0,0.0,0.0	0.0333109	NA	NA	NA	NA	NA	NA	NA	NA	NA	No	NA	HPRC,HGSVC,1KG-ONT	Yes	NA	NA	NA	NA	NA	NA
chr2:180507331	chr2-180507331-allele1629625-176	INS	175	NA	0.0045385779122541605,0.0,0.0,0.0,0.0	0.00805514	NA	NA	NA	NA	NA	NA	NA	NA	NA	No	NA	HPRC,HGSVC,1KG-ONT	Yes	NA	NA	NA	NA	NA	NA
chr2:180507331	chr2-180507331-allele1629626-177	INS	176	NA	0.0015128593040847202,0.0,0.0,0.0,0.0	0.00234988	NA	NA	NA	NA	NA	NA	NA	NA	NA	No	NA	HPRC,HGSVC,1KG-ONT	Yes	NA	NA	NA	NA	NA	NA
chr2:180507331	chr2-180507331-allele1629617-186	INS	185	NA	0.0015128593040847202,0.0,0.0,0.0,0.0	0.00234988	NA	NA	NA	NA	NA	NA	NA	NA	NA	No	NA	HPRC,HGSVC,1KG-ONT	Yes	NA	NA	NA	NA	NA	NA
chr2:180507331	chr2-180507331-allele1629612-184	INS	183	NA	0.00680786686838124,0.0,0.0,0.0,0.0	0.0123139	NA	NA	NA	NA	NA	NA	NA	NA	NA	No	NA	HPRC,HGSVC,1KG-ONT	Yes	NA	NA	NA	NA	NA	NA
chr2:180507331	chr2-180507331-allele1629623-185	INS	184	NA	0.0007564296520423601,0.0,0.0,0.0,0.0	0.000918741	NA	NA	NA	NA	NA	NA	NA	NA	NA	No	NA	HPRC,HGSVC,1KG-ONT	Yes	NA	NA	NA	NA	NA	NA
chr2:180507331	chr2-180507331-allele1629614-180	INS	179	NA	0.0007564296520423601,0.0,0.0,0.0,0.003067484662576687	NA	NA	NA	NA	NA	NA	NA	NA	NA	NA	No	NA	HPRC,HGSVC,1KG-ONT	Yes	NA	NA	NA	NA	NA	NA
chr2:180507331	chr2-180507331-allele1629629-187	INS	186	NA	0.0,0.005763688760806916,0.0,0.0009940357852882703,0.010224948875255624	0.00212033	NA	NA	NA	NA	NA	NA	NA	NA	NA	No	NA	HPRC,HGSVC,1KG-ONT	Yes	NA	NA	NA	NA	NA	NA
chr2:180507331	chr2-180507331-allele1629634-177	INS	176	NA	0.0,0.0,0.003968253968253968,0.0,0.0	NA	NA	NA	NA	NA	NA	NA	NA	NA	NA	No	NA	HPRC,HGSVC,1KG-ONT	Yes	NA	NA	NA	NA	NA	NA
chr2:180507331	chr2-180507331-allele1629604-185	INS	184	NA	0.059001512859304085,0.059077809798270896,0.0625,0.07952286282306163,0.06134969325153374	NA	NA	NA	NA	NA	NA	NA	NA	NA	NA	No	NA	HPRC,HGSVC,1KG-ONT	Yes	NA	NA	NA	NA	NA	NA
chr2:180507331	chr2-180507331-allele1629620-174	INS	173	NA	0.0,0.001440922190201729,0.0,0.0,0.0	NA	NA	NA	NA	NA	NA	NA	NA	NA	NA	No	NA	HPRC,HGSVC,1KG-ONT	Yes	NA	NA	NA	NA	NA	NA
chr2:180507331	chr2-180507331-allele1629628-182	INS	181	NA	0.0007564296520423601,0.0,0.0,0.0,0.0	0.000918741	NA	NA	NA	NA	NA	NA	NA	NA	NA	No	NA	HPRC,HGSVC,1KG-ONT	Yes	NA	NA	NA	NA	NA	NA
chr2:180507331	chr2-180507331-allele1629607-184	INS	183	NA	0.031013615733736764,0.059077809798270896,0.008928571428571428,0.007952286282306162,0.019427402862985686	0.00167076	NA	NA	NA	NA	NA	NA	NA	NA	NA	No	NA	HPRC,HGSVC,1KG-ONT	Yes	NA	NA	NA	NA	NA	NA
chr2:180507331	chr2-180507331-allele1629618-178	INS	177	NA	0.0030257186081694403,0.0,0.0,0.0,0.0	0.00520636	NA	NA	NA	NA	NA	NA	NA	NA	NA	No	NA	HPRC,HGSVC,1KG-ONT	Yes	NA	NA	NA	NA	NA	NA
chr2:180507331	chr2-180507331-allele1629616-175	INS	174	NA	0.0022692889561270802,0.0,0.0,0.0,0.0	0.00377908	NA	NA	NA	NA	NA	NA	NA	NA	NA	No	NA	HPRC,HGSVC,1KG-ONT	Yes	NA	NA	NA	NA	NA	NA
chr2:180507331	chr2-180507331-allele1629606-184	INS	183	NA	0.02193645990922844,0.004322766570605188,0.0,0.0,0.0	0.0338836	NA	NA	NA	NA	NA	NA	NA	NA	NA	No	NA	HPRC,HGSVC,1KG-ONT	Yes	NA	NA	NA	NA	NA	NA
chr2:180507331	chr2-180507331-allele1629615-183	INS	182	NA	0.0015128593040847202,0.0,0.0,0.0,0.0	0.00234988	NA	NA	NA	NA	NA	NA	NA	NA	NA	No	NA	HPRC,HGSVC,1KG-ONT	Yes	NA	NA	NA	NA	NA	NA
chr2:180507331	chr2-180507331-allele1629619-187	INS	186	NA	0.0,0.012968299711815562,0.0,0.0,0.0	0.00114796	NA	NA	NA	NA	NA	NA	NA	NA	NA	No	NA	HPRC,HGSVC,1KG-ONT	Yes	NA	NA	NA	NA	NA	NA
chr2:180557189	chr2-180557189-allele1630071-317	INS	316	NA	0.0,0.001440922190201729,0.011904761904761904,0.005964214711729622,0.003067484662576687	0.00355365	NA	NA	NA	NA	NA	NA	NA	NA	NA	No	NA	No	Yes	NA	NA	NA	NA	NA	NA
chr2:180589180	chr2-180589180-allele1630341-1	DEL	724	NA	0.20801815431164902,0.024495677233429394,0.000992063492063492,0.05069582504970179,0.04294478527607362	0.195423	NA	NA	NA	NA	NA	NA	NA	NA	NA	No	NA	HPRC,HGSVC,1KG-ONT	Yes	NA	NA	NA	NA	NA	NA
chr2:180682198	chr2-180682198-allele1630747-57	INS	56	NA	0.24357034795763993,0.4495677233429395,0.40476190476190477,0.42047713717693835,0.47137014314928427	0.0735675	NA	NA	NA	NA	NA	NA	NA	NA	NA	No	NA	HPRC,HGSVC,1KG-ONT	Yes	NA	NA	NA	NA	NA	NA
chr2:180682198	chr2-180682198-allele1630749-113	INS	112	NA	0.02118003025718608,0.007204610951008645,0.003968253968253968,0.006958250497017893,0.005112474437627812	0.0117581	NA	NA	NA	NA	NA	NA	NA	NA	NA	No	NA	HPRC,HGSVC	Yes	NA	NA	NA	NA	NA	NA
chr2:180682198	chr2-180682198-allele1630748-85	INS	84	NA	0.6845688350983359,0.5302593659942363,0.5803571428571429,0.55168986083499,0.49897750511247446	0.0404468	NA	NA	NA	NA	NA	NA	NA	NA	NA	No	NA	HPRC,HGSVC	Yes	NA	NA	NA	NA	NA	NA
chr2:180701175	chr2-180701175-allele1630915-1	DEL	78	NA	0.0007564296520423601,0.007204610951008645,0.0,0.02385685884691849,0.03067484662576687	0.00921305	SCHLAP1(NA, NA)	NA	NA	NA	NA	NA	NA	NA	NA	No	NA	HGSVC	No	NA	NA	NA	NA	NA	NA
chr2:180701175	chr2-180701175-allele1630914-1	DEL	52	NA	0.4523449319213313,0.33861671469740634,0.4107142857142857,0.6083499005964215,0.48568507157464214	0.000165619	SCHLAP1(NA, NA)	NA	NA	NA	NA	NA	NA	NA	NA	No	NA	HPRC,HGSVC,1KG-ONT	No	NA	NA	NA	NA	NA	NA
chr2:180701241	chr2-180701241-allele1630926-66	INS	65	NA	0.0,0.0,0.001984126984126984,0.003976143141153081,0.0	0.000593574	SCHLAP1(NA, NA)	NA	NA	NA	NA	NA	NA	NA	NA	No	NA	HPRC,HGSVC,1KG-ONT	No	NA	NA	NA	NA	NA	NA
chr2:180701245	chr2-180701245-allele1630928-331	INS	330	NA	0.0030257186081694403,0.001440922190201729,0.0,0.0,0.0	0.00328379	SCHLAP1(NA, NA)	NA	NA	NA	NA	NA	NA	NA	NA	No	NA	1KG-ONT	No	NA	NA	NA	NA	NA	NA
chr2:180701245	chr2-180701245-allele1630929-275	INS	274	NA	0.0007564296520423601,0.001440922190201729,0.0,0.0,0.0	NA	SCHLAP1(NA, NA)	NA	NA	NA	NA	NA	NA	NA	NA	No	NA	1KG-ONT	No	NA	NA	NA	NA	NA	NA
chr2:180701305	chr2-180701305-allele1630957-82	INS	81	NA	0.0037821482602118004,0.008645533141210375,0.0,0.0,0.006134969325153374	NA	SCHLAP1(NA, NA)	NA	NA	NA	NA	NA	NA	NA	NA	No	NA	HPRC,HGSVC,1KG-ONT	Yes	NA	NA	NA	NA	NA	NA
chr2:180701323	chr2-180701323-allele1630962-336	INS	335	NA	0.0007564296520423601,0.0,0.0,0.0,0.0	0.000918741	SCHLAP1(NA, NA)	NA	NA	NA	NA	NA	NA	NA	NA	No	NA	1KG-ONT	Yes	NA	NA	NA	NA	NA	NA
chr2:180701329	chr2-180701329-allele1630965-109	INS	108	NA	0.01739788199697428,0.0,0.007936507936507936,0.0009940357852882703,0.0081799591002045	0.00972398	SCHLAP1(NA, NA)	NA	NA	NA	NA	NA	NA	NA	NA	No	NA	HPRC,HGSVC,1KG-ONT	Yes	NA	NA	NA	NA	NA	NA
chr2:180701329	chr2-180701329-allele1630966-65	INS	64	NA	0.0015128593040847202,0.010086455331412104,0.000992063492063492,0.0,0.003067484662576687	NA	SCHLAP1(NA, NA)	NA	NA	NA	NA	NA	NA	NA	NA	No	NA	HPRC,HGSVC,1KG-ONT	Yes	NA	NA	NA	NA	NA	NA
chr2:180701778	chr2-180701778-allele1631003-118	INS	117	NA	0.0022692889561270802,0.0,0.0,0.0,0.0	0.00377908	SCHLAP1(NA, NA)	NA	NA	NA	NA	NA	NA	NA	NA	No	NA	HPRC,HGSVC,1KG-ONT	No	NA	NA	NA	NA	NA	NA
chr2:180701778	chr2-180701778-allele1631006-77	INS	76	NA	0.006051437216338881,0.0,0.0,0.0,0.0	0.0108963	SCHLAP1(NA, NA)	NA	NA	NA	NA	NA	NA	NA	NA	No	NA	HPRC,HGSVC,1KG-ONT	No	NA	NA	NA	NA	NA	NA
chr2:180701778	chr2-180701778-allele1631008-78	INS	77	NA	0.0,0.0,0.001984126984126984,0.0,0.0	NA	SCHLAP1(NA, NA)	NA	NA	NA	NA	NA	NA	NA	NA	No	NA	HPRC,HGSVC,1KG-ONT	No	NA	NA	NA	NA	NA	NA
chr2:180701778	chr2-180701778-allele1631002-79	INS	78	NA	0.15658093797276854,0.03025936599423631,0.0,0.0009940357852882703,0.00408997955010225	0.217968	SCHLAP1(NA, NA)	NA	NA	NA	NA	NA	NA	NA	NA	No	NA	HPRC,HGSVC,1KG-ONT	No	NA	NA	NA	NA	NA	NA
chr2:180701793	chr2-180701793-allele1631014-51	INS	50	NA	0.02042360060514372,0.0,0.0,0.0,0.0	0.0375102	SCHLAP1(NA, NA)	NA	NA	NA	NA	NA	NA	NA	NA	No	NA	HPRC,HGSVC	No	NA	NA	NA	NA	NA	NA
chr2:180701797	chr2-180701797-allele1631016-156	INS	155	NA	0.0015128593040847202,0.011527377521613832,0.0,0.0009940357852882703,0.0	NA	SCHLAP1(NA, NA)	NA	NA	NA	NA	NA	NA	NA	NA	No	NA	HPRC,HGSVC	No	NA	NA	NA	NA	NA	NA
chr2:180701811	chr2-180701811-allele1631020-78	INS	77	NA	0.0045385779122541605,0.0,0.002976190476190476,0.005964214711729622,0.0	0.000223704	SCHLAP1(NA, NA)	NA	NA	NA	NA	NA	NA	NA	NA	No	NA	HPRC,HGSVC,1KG-ONT	No	NA	NA	NA	NA	NA	NA
chr2:180701819	chr2-180701819-allele1631023-1	DEL	61	NA	0.036308623298033284,0.13544668587896252,0.14087301587301587,0.10934393638170974,0.19529652351738241	0.0554991	SCHLAP1(NA, NA)	NA	NA	NA	NA	NA	NA	NA	NA	No	NA	HPRC,HGSVC,1KG-ONT	Yes	NA	NA	NA	NA	NA	NA
chr2:180701825	chr2-180701825-allele1631024-1	DEL	65	NA	0.0015128593040847202,0.0,0.0,0.0,0.0	0.00234988	SCHLAP1(NA, NA)	NA	NA	NA	NA	NA	NA	NA	NA	No	NA	HPRC,HGSVC,1KG-ONT	Yes	NA	NA	NA	NA	NA	NA
chr2:180701827	chr2-180701827-allele1631025-1	DEL	69	NA	0.35098335854765506,0.38328530259365995,0.2837301587301587,0.3628230616302187,0.3394683026584867	NA	SCHLAP1(NA, NA)	NA	NA	NA	NA	NA	NA	NA	NA	No	NA	HPRC,HGSVC,1KG-ONT	Yes	NA	NA	NA	NA	NA	NA
chr2:180701877	chr2-180701877-allele1631027-83	INS	82	NA	0.0007564296520423601,0.0,0.0,0.0,0.0	0.000918741	SCHLAP1(NA, NA)	NA	NA	NA	NA	NA	NA	NA	NA	No	NA	HPRC,HGSVC,1KG-ONT	No	NA	NA	NA	NA	NA	NA
chr2:180701882	chr2-180701882-allele1631029-75	INS	74	NA	0.0007564296520423601,0.0,0.0,0.0,0.0	0.000918741	SCHLAP1(NA, NA)	NA	NA	NA	NA	NA	NA	NA	NA	No	NA	HPRC,HGSVC,1KG-ONT	No	NA	NA	NA	NA	NA	NA
chr2:180701888	chr2-180701888-allele1631030-105	INS	104	NA	0.0030257186081694403,0.0,0.0,0.0,0.0	0.00520636	SCHLAP1(NA, NA)	NA	NA	NA	NA	NA	NA	NA	NA	No	NA	HPRC,HGSVC,1KG-ONT	No	NA	NA	NA	NA	NA	NA
chr2:180702030	chr2-180702030-allele1631055-136	INS	135	NA	0.0030257186081694403,0.001440922190201729,0.0,0.0,0.002044989775051125	0.00123841	SCHLAP1(NA, NA)	NA	NA	NA	NA	NA	NA	NA	NA	No	NA	HPRC,HGSVC	Yes	NA	NA	NA	NA	NA	NA
chr2:180702030	chr2-180702030-allele1631062-181	INS	180	NA	0.0030257186081694403,0.0,0.0,0.0,0.009202453987730062	NA	SCHLAP1(NA, NA)	NA	NA	NA	NA	NA	NA	NA	NA	No	NA	HGSVC	Yes	NA	NA	NA	NA	NA	NA
chr2:180702030	chr2-180702030-allele1631052-73	INS	72	NA	0.0,0.002881844380403458,0.0,0.002982107355864811,0.0	0.000408842	SCHLAP1(NA, NA)	NA	NA	NA	NA	NA	NA	NA	NA	No	NA	HPRC,HGSVC,1KG-ONT	Yes	NA	NA	NA	NA	NA	NA
chr2:180702031	chr2-180702031-allele1631065-76	INS	75	NA	0.0,0.0,0.0,0.0009940357852882703,0.0	NA	SCHLAP1(NA, NA)	NA	NA	NA	NA	NA	NA	NA	NA	No	NA	HPRC,HGSVC,1KG-ONT	Yes	NA	NA	NA	NA	NA	NA
chr2:180702031	chr2-180702031-allele1631068-76	INS	75	NA	0.0,0.0,0.003968253968253968,0.0019880715705765406,0.0	0.000593574	SCHLAP1(NA, NA)	NA	NA	NA	NA	NA	NA	NA	NA	No	NA	HPRC,HGSVC,1KG-ONT	Yes	NA	NA	NA	NA	NA	NA
chr2:180702043	chr2-180702043-allele1631069-63	INS	62	NA	0.09152798789712557,0.15129682997118155,0.1984126984126984,0.11630218687872763,0.08997955010224949	0.00935855	SCHLAP1(NA, NA)	NA	NA	NA	NA	NA	NA	NA	NA	No	NA	HPRC,HGSVC,1KG-ONT	Yes	NA	NA	NA	NA	NA	NA
chr2:180702046	chr2-180702046-allele1631072-91	INS	90	NA	0.009077155824508321,0.001440922190201729,0.0,0.0,0.0	0.0143383	SCHLAP1(NA, NA)	NA	NA	NA	NA	NA	NA	NA	NA	No	NA	HPRC,HGSVC,1KG-ONT	Yes	NA	NA	NA	NA	NA	NA
chr2:180702046	chr2-180702046-allele1631071-61	INS	60	NA	0.007564296520423601,0.05763688760806916,0.001984126984126984,0.010934393638170975,0.005112474437627812	0.00196802	SCHLAP1(NA, NA)	NA	NA	NA	NA	NA	NA	NA	NA	No	NA	HPRC,HGSVC,1KG-ONT	Yes	NA	NA	NA	NA	NA	NA
chr2:180702046	chr2-180702046-allele1631070-76	INS	75	NA	0.0,0.010086455331412104,0.006944444444444444,0.02286282306163022,0.005112474437627812	0.00724083	SCHLAP1(NA, NA)	NA	NA	NA	NA	NA	NA	NA	NA	No	NA	HPRC,HGSVC,1KG-ONT	Yes	NA	NA	NA	NA	NA	NA
chr2:180702076	chr2-180702076-allele1631093-52	INS	51	NA	0.0007564296520423601,0.0,0.0,0.0,0.0	0.000918741	SCHLAP1(NA, NA)	NA	NA	NA	NA	NA	NA	NA	NA	No	NA	HGSVC	Yes	NA	NA	NA	NA	NA	NA
chr2:180806308	chr2-180806308-allele1631532-345	INS	344	NA	0.0007564296520423601,0.0,0.0,0.0,0.0	0.000918741	SCHLAP1(NA, NA)	NA	NA	NA	NA	NA	NA	NA	NA	No	NA	1KG-ONT	Yes	NA	NA	NA	NA	NA	NA
chr2:180873533	chr2-180873533-allele1632156-53	INS	52	NA	0.0030257186081694403,0.06484149855907781,0.04861111111111111,0.012922465208747515,0.016359918200409	0.0178569	SCHLAP1(NA, NA)	NA	NA	NA	NA	NA	NA	NA	NA	No	NA	HPRC,HGSVC,1KG-ONT	Yes	NA	NA	NA	NA	NA	NA
chr2:180873533	chr2-180873533-allele1632154-59	INS	58	NA	0.01588502269288956,0.001440922190201729,0.013888888888888888,0.010934393638170975,0.026584867075664622	NA	SCHLAP1(NA, NA)	NA	NA	NA	NA	NA	NA	NA	NA	No	NA	HPRC,HGSVC,1KG-ONT	Yes	NA	NA	NA	NA	NA	NA
chr2:180873533	chr2-180873533-allele1632157-57	INS	56	NA	0.0015128593040847202,0.0,0.002976190476190476,0.0,0.0	NA	SCHLAP1(NA, NA)	NA	NA	NA	NA	NA	NA	NA	NA	No	NA	HPRC,HGSVC,1KG-ONT	Yes	NA	NA	NA	NA	NA	NA
chr2:180873533	chr2-180873533-allele1632153-56	INS	55	NA	0.8933434190620272,0.8602305475504323,0.8650793650793651,0.8986083499005965,0.876278118609407	0.00086992	SCHLAP1(NA, NA)	NA	NA	NA	NA	NA	NA	NA	NA	No	NA	HPRC,HGSVC,1KG-ONT	Yes	NA	NA	NA	NA	NA	NA
chr2:180873533	chr2-180873533-allele1632155-60	INS	59	NA	0.0113464447806354,0.01729106628242075,0.00496031746031746,0.02186878727634195,0.014314928425357873	NA	SCHLAP1(NA, NA)	NA	NA	NA	NA	NA	NA	NA	NA	No	NA	HPRC,HGSVC,1KG-ONT	Yes	NA	NA	NA	NA	NA	NA
chr2:180926901	chr2-180926901-allele1632603-93	INS	92	NA	0.012859304084720122,0.004322766570605188,0.0,0.0,0.0	0.0175398	NA	NA	NA	NA	NA	NA	NA	NA	NA	No	NA	HPRC,HGSVC,1KG-ONT	Yes	NA	NA	NA	NA	NA	NA
chr2:180926913	chr2-180926913-allele1632616-95	INS	94	NA	0.0022692889561270802,0.0,0.0,0.0,0.0	0.00377908	NA	NA	NA	NA	NA	NA	NA	NA	NA	No	NA	HPRC,HGSVC,1KG-ONT	Yes	NA	NA	NA	NA	NA	NA
chr2:180926913	chr2-180926913-allele1632614-95	INS	94	NA	0.0,0.001440922190201729,0.0,0.0,0.0	NA	NA	NA	NA	NA	NA	NA	NA	NA	NA	No	NA	HPRC,HGSVC,1KG-ONT	Yes	NA	NA	NA	NA	NA	NA
chr2:180926913	chr2-180926913-allele1632621-93	INS	92	NA	0.0,0.001440922190201729,0.0,0.0,0.0	NA	NA	NA	NA	NA	NA	NA	NA	NA	NA	No	NA	HPRC,HGSVC,1KG-ONT	Yes	NA	NA	NA	NA	NA	NA
chr2:180964368	chr2-180964368-allele1632958-55	INS	54	NA	0.1989409984871407,0.04899135446685879,0.04861111111111111,0.0437375745526839,0.08793456032719836	0.107701	NA	NA	NA	NA	NA	NA	NA	NA	NA	No	NA	HPRC,HGSVC,1KG-ONT	No	NA	NA	NA	NA	NA	NA
chr2:180964379	chr2-180964379-allele1632967-55	INS	54	NA	0.014372163388804841,0.001440922190201729,0.0,0.0,0.0	0.0241257	NA	NA	NA	NA	NA	NA	NA	NA	NA	No	NA	HPRC,HGSVC,1KG-ONT	No	NA	NA	NA	NA	NA	NA
chr2:180964379	chr2-180964379-allele1632962-82	INS	81	NA	0.0045385779122541605,0.0,0.0,0.0,0.003067484662576687	0.00334747	NA	NA	NA	NA	NA	NA	NA	NA	NA	No	NA	HPRC	No	NA	NA	NA	NA	NA	NA
chr2:180964379	chr2-180964379-allele1632966-55	INS	54	NA	0.02042360060514372,0.002881844380403458,0.0,0.0009940357852882703,0.0	0.0311794	NA	NA	NA	NA	NA	NA	NA	NA	NA	No	NA	HPRC,HGSVC,1KG-ONT	No	NA	NA	NA	NA	NA	NA
chr2:180964379	chr2-180964379-allele1632964-55	INS	54	NA	0.08698940998487141,0.03170028818443804,0.03968253968253968,0.02286282306163022,0.05828220858895705	0.02326	NA	NA	NA	NA	NA	NA	NA	NA	NA	No	NA	HPRC,HGSVC,1KG-ONT	No	NA	NA	NA	NA	NA	NA
chr2:181016003	chr2-181016003-allele1633391-311	INS	310	0.947791	0.11800302571860817,0.1685878962536023,0.08928571428571429,0.2614314115308151,0.16666666666666666	0.0102745	UBE2E3(0.98817, 0.415)	NA	NA	NA	NA	NA	NA	NA	NA	No	NA	HPRC,HGSVC,1KG-ONT	Yes	NA	Mean corpuscular hemoglobin(UBE2E3, rs4563182, 5E-11, 0.9026060972128848),Mean corpuscular volume(UBE2E3, rs4666992, 8E-13, 0.8992370140156073),Red blood cell count(UBE2E3, rs7575113, 1E-20, 0.6872870644951941),Systolic blood pressure(UBE2E3, rs7575113, 1E-9, 0.6872870644951941),Red blood cell count(UBE2E3, rs62181560, 2E-16, 0.6449896964293893),Mean corpuscular volume(UBE2E3, rs78590213, 1E-10, 0.9077998084038585),Smoking cessation(UBE2E3, rs78590213, 1E-10, 0.9077998084038585),Smoking cessation(UBE2E3, rs78590213, 1E-9, 0.9077998084038585),Diastolic blood pressure (MTAG)(UBE2E3, rs79719017, 3E-12, 0.9077998084038585),Heel bone mineral density(UBE2E3, rs79719017, 3E-25, 0.9077998084038585),Risk-taking tendency (4-domain principal component model)(UBE2E3, rs79719017, 4E-8, 0.9077998084038585),Smoking cessation(UBE2E3, rs79719017, 1E-10, 0.9077998084038585),Heel bone mineral density(UBE2E3, rs10191559, 9E-32, 0.893028320447595),Red blood cell count(UBE2E3, rs10191559, 4E-10, 0.893028320447595),Red blood cell count(UBE2E3, rs10191559, 7E-22, 0.893028320447595),Diastolic blood pressure(UBE2E3 - LINC01934, rs10184839, 2E-13, 0.9022416360080276),Diastolic blood pressure(UBE2E3 - LINC01934, rs10184839, 2E-9, 0.9022416360080276),Diastolic blood pressure(UBE2E3 - LINC01934, rs10184839, 6E-9, 0.9022416360080276),Height(UBE2E3 - LINC01934, rs10184839, 6E-39, 0.9022416360080276),Mean corpuscular volume(LINC01934, rs6433891, 1E-8, 0.7246298653723965)	Acquired deformity of foot(3.29%, 1.16%, 2.91, [1.04;8.11], 0.043281),Asymptomatic human immunodeficiency virus infection(4.53%, 1.49%, 3.14, [1.28;7.68], 0.012178),Autoimmune thyroiditis(2.47%, 0.66%, 3.8, [1.06;13.6], 0.037275),Benign essential hypertension(10.70%, 16.53%, 0.61, [0.38;0.96], 0.032671),Dental caries(2.06%, 5.62%, 0.35, [0.14;0.91], 0.028284),Epilepsy(0.41%, 2.81%, 0.14, [0.02;1.08], 0.032135),Gastroesophageal reflux disease(15.64%, 22.48%, 0.64, [0.43;0.95], 0.030275),Hyperglycemia due to type 2 diabetes mellitus(4.94%, 9.42%, 0.5, [0.26;0.95], 0.03638),Intervertebral disc prolapse(4.12%, 1.32%, 3.2, [1.25;8.22], 0.016287),Mononeuropathy of upper limb(2.88%, 0.50%, 5.95, [1.53;23.21], 0.007714),Non-toxic multinodular goiter(9.88%, 5.45%, 1.9, [1.1;3.29], 0.023255),Non-toxic uninodular goiter(11.11%, 5.95%, 1.98, [1.17;3.33], 0.013289),Pleural effusion(1.65%, 4.79%, 0.33, [0.12;0.96], 0.031098),Spinal cord disease(4.12%, 1.32%, 3.2, [1.25;8.22], 0.016287),Spondylosis(3.29%, 0.83%, 4.09, [1.32;12.61], 0.013032),Ureteric stone(3.29%, 0.83%, 4.09, [1.32;12.61], 0.013032),Uterine leiomyoma(11.86%, 20.14%, 0.53, [0.32;0.89], 0.01449)	NA	NA	NA
chr2:181016003	chr2-181016003-allele1633392-312	INS	311	NA	0.0,0.005763688760806916,0.005952380952380952,0.02485089463220676,0.006134969325153374	0.00705434	UBE2E3(0.98817, 0.415)	NA	NA	NA	NA	NA	NA	NA	NA	No	NA	HPRC,HGSVC,1KG-ONT	Yes	NA	NA	NA	NA	NA	NA
chr2:181021551	chr2-181021551-allele1633461-139	INS	138	NA	0.0,0.0,0.0,0.002982107355864811,0.0	3.94758e-05	UBE2E3(0.98817, 0.415)	NA	NA	NA	NA	NA	NA	NA	NA	No	NA	HPRC,HGSVC,1KG-ONT	Yes	NA	NA	NA	NA	NA	NA
chr2:181021551	chr2-181021551-allele1633462-609	INS	608	NA	0.00529500756429652,0.0,0.0,0.0,0.006134969325153374	0.00208217	UBE2E3(0.98817, 0.415)	NA	NA	NA	NA	NA	NA	NA	NA	No	NA	HPRC,HGSVC,1KG-ONT	No	NA	NA	NA	NA	NA	NA
chr2:181021554	chr2-181021554-allele1633473-243	INS	242	NA	0.0015128593040847202,0.0,0.0,0.0,0.0	0.00234988	UBE2E3(0.98817, 0.415)	NA	NA	NA	NA	NA	NA	NA	NA	No	NA	HPRC,HGSVC	Yes	NA	NA	NA	NA	NA	NA
chr2:181021554	chr2-181021554-allele1633469-300	INS	299	NA	0.0007564296520423601,0.0,0.0,0.0,0.0	0.000918741	UBE2E3(0.98817, 0.415)	NA	NA	NA	NA	NA	NA	NA	NA	No	NA	No	Yes	NA	NA	NA	NA	NA	NA
chr2:181021554	chr2-181021554-allele1633477-173	INS	172	NA	0.0,0.005763688760806916,0.0,0.0009940357852882703,0.0	0.000408842	UBE2E3(0.98817, 0.415)	NA	NA	NA	NA	NA	NA	NA	NA	No	NA	HPRC,HGSVC	Yes	NA	NA	NA	NA	NA	NA
chr2:181021554	chr2-181021554-allele1633475-293	INS	292	NA	0.0030257186081694403,0.0,0.0,0.0,0.0	0.00520636	UBE2E3(0.98817, 0.415)	NA	NA	NA	NA	NA	NA	NA	NA	No	NA	No	Yes	NA	NA	NA	NA	NA	NA
chr2:181021554	chr2-181021554-allele1633476-149	INS	148	NA	0.0007564296520423601,0.0,0.0,0.0,0.0	0.000918741	UBE2E3(0.98817, 0.415)	NA	NA	NA	NA	NA	NA	NA	NA	No	NA	HPRC,HGSVC	Yes	NA	NA	NA	NA	NA	NA
chr2:181021554	chr2-181021554-allele1633466-185	INS	184	NA	0.06959152798789713,0.008645533141210375,0.0,0.0009940357852882703,0.0081799591002045	0.0961542	UBE2E3(0.98817, 0.415)	NA	NA	NA	NA	NA	NA	NA	NA	No	NA	HPRC,HGSVC	Yes	NA	NA	NA	NA	NA	NA
chr2:181021554	chr2-181021554-allele1633478-397	INS	396	NA	0.0,0.0,0.012896825396825396,0.0,0.0	0.00172922	UBE2E3(0.98817, 0.415)	NA	NA	NA	NA	NA	NA	NA	NA	No	NA	No	No	NA	NA	NA	NA	NA	NA
chr2:181021554	chr2-181021554-allele1633464-241	INS	240	NA	0.007564296520423601,0.001440922190201729,0.0,0.004970178926441352,0.0010224948875255625	0.00422108	UBE2E3(0.98817, 0.415)	NA	NA	NA	NA	NA	NA	NA	NA	No	NA	HPRC,HGSVC	Yes	NA	NA	NA	NA	NA	NA
chr2:181021554	chr2-181021554-allele1633465-205	INS	204	NA	0.047655068078668684,0.01729106628242075,0.0,0.0,0.0	0.0637263	UBE2E3(0.98817, 0.415)	NA	NA	NA	NA	NA	NA	NA	NA	No	NA	HPRC,HGSVC	Yes	NA	NA	NA	NA	NA	NA
chr2:181021554	chr2-181021554-allele1633472-625	INS	624	NA	0.00529500756429652,0.001440922190201729,0.0,0.0,0.0	0.00736694	UBE2E3(0.98817, 0.415)	NA	NA	NA	NA	NA	NA	NA	NA	No	NA	HPRC,HGSVC,1KG-ONT	No	NA	NA	NA	NA	NA	NA
chr2:181021554	chr2-181021554-allele1633467-137	INS	136	NA	0.00832072617246596,0.023054755043227664,0.03968253968253968,0.018886679920477135,0.050102249488752554	0.0116167	UBE2E3(0.98817, 0.415)	NA	NA	NA	NA	NA	NA	NA	NA	No	NA	HPRC,HGSVC,1KG-ONT	Yes	NA	NA	NA	NA	NA	NA
chr2:181021561	chr2-181021561-allele1633480-1266	INS	1265	NA	0.11043872919818457,0.007204610951008645,0.0,0.004970178926441352,0.009202453987730062	0.156811	UBE2E3(0.98817, 0.415)	NA	NA	NA	NA	NA	NA	NA	NA	No	NA	HPRC,HGSVC,1KG-ONT	No	NA	NA	NA	NA	NA	NA
chr2:181021562	chr2-181021562-allele1633489-1433	INS	1432	NA	0.01059001512859304,0.04178674351585014,0.000992063492063492,0.05765407554671968,0.015337423312883436	0.00603127	UBE2E3(0.98817, 0.415)	NA	NA	NA	NA	NA	NA	NA	NA	No	NA	HPRC,HGSVC,1KG-ONT	No	NA	NA	NA	NA	NA	NA
chr2:181021562	chr2-181021562-allele1633490-1009	INS	1008	NA	0.012859304084720122,0.001440922190201729,0.0,0.0,0.0	0.021333	UBE2E3(0.98817, 0.415)	NA	NA	NA	NA	NA	NA	NA	NA	No	NA	HPRC,HGSVC,1KG-ONT	No	NA	NA	NA	NA	NA	NA
chr2:181021562	chr2-181021562-allele1633492-1073	INS	1072	NA	0.0007564296520423601,0.02881844380403458,0.000992063492063492,0.08250497017892644,0.017382413087934562	0.0208449	UBE2E3(0.98817, 0.415)	NA	NA	NA	NA	NA	NA	NA	NA	No	NA	HPRC,HGSVC,1KG-ONT	No	NA	NA	NA	NA	NA	NA
chr2:181021562	chr2-181021562-allele1633513-689	INS	688	NA	0.0,0.007204610951008645,0.002976190476190476,0.006958250497017893,0.0	0.0022576	UBE2E3(0.98817, 0.415)	NA	NA	NA	NA	NA	NA	NA	NA	No	NA	HPRC,HGSVC,1KG-ONT	No	NA	NA	NA	NA	NA	NA
chr2:181021562	chr2-181021562-allele1633501-749	INS	748	NA	0.0007564296520423601,0.0,0.0,0.0,0.0	0.000918741	UBE2E3(0.98817, 0.415)	NA	NA	NA	NA	NA	NA	NA	NA	No	NA	HPRC,HGSVC,1KG-ONT	No	NA	NA	NA	NA	NA	NA
chr2:181021562	chr2-181021562-allele1633486-716	INS	715	NA	0.0030257186081694403,0.04178674351585014,0.06944444444444445,0.0019880715705765406,0.02044989775051125	0.0174086	UBE2E3(0.98817, 0.415)	NA	NA	NA	NA	NA	NA	NA	NA	No	NA	HPRC,HGSVC,1KG-ONT	No	NA	NA	NA	NA	NA	NA
chr2:181021562	chr2-181021562-allele1633519-685	INS	684	NA	0.0007564296520423601,0.002881844380403458,0.013888888888888888,0.009940357852882704,0.02556237218813906	0.0077207	UBE2E3(0.98817, 0.415)	NA	NA	NA	NA	NA	NA	NA	NA	No	NA	HPRC,HGSVC,1KG-ONT	No	NA	NA	NA	NA	NA	NA
chr2:181021562	chr2-181021562-allele1633498-685	INS	684	NA	0.00680786686838124,0.002881844380403458,0.012896825396825396,0.0,0.027607361963190184	0.000514288	UBE2E3(0.98817, 0.415)	NA	NA	NA	NA	NA	NA	NA	NA	No	NA	HPRC,HGSVC,1KG-ONT	No	NA	NA	NA	NA	NA	NA
chr2:181021562	chr2-181021562-allele1633484-685	INS	684	NA	0.09833585476550681,0.2622478386167147,0.41865079365079366,0.2147117296222664,0.2689161554192229	0.0973891	UBE2E3(0.98817, 0.415)	NA	NA	NA	NA	NA	NA	NA	NA	No	NA	HPRC,HGSVC,1KG-ONT	No	NA	NA	NA	NA	NA	NA
chr2:181021562	chr2-181021562-allele1633508-689	INS	688	NA	0.0,0.0,0.0,0.012922465208747515,0.0010224948875255625	0.00207258	UBE2E3(0.98817, 0.415)	NA	NA	NA	NA	NA	NA	NA	NA	No	NA	HPRC,HGSVC,1KG-ONT	No	NA	NA	NA	NA	NA	NA
chr2:181021562	chr2-181021562-allele1633482-417	INS	416	NA	0.009077155824508321,0.0,0.000992063492063492,0.003976143141153081,0.005112474437627812	0.00410899	UBE2E3(0.98817, 0.415)	NA	NA	NA	NA	NA	NA	NA	NA	No	NA	No	No	NA	NA	NA	NA	NA	NA
chr2:181021562	chr2-181021562-allele1633488-1333	INS	1332	NA	0.024962178517397883,0.08501440922190202,0.05952380952380952,0.1550695825049702,0.10429447852760736	0.0383189	UBE2E3(0.98817, 0.415)	NA	NA	NA	NA	NA	NA	NA	NA	No	NA	HPRC,HGSVC,1KG-ONT	No	NA	NA	NA	NA	NA	NA
chr2:181021562	chr2-181021562-allele1633487-1182	INS	1181	NA	0.018910741301059002,0.0,0.0,0.005964214711729622,0.0	0.023431	UBE2E3(0.98817, 0.415)	NA	NA	NA	NA	NA	NA	NA	NA	No	NA	HPRC,HGSVC,1KG-ONT	No	NA	NA	NA	NA	NA	NA
chr2:181021562	chr2-181021562-allele1633493-552	INS	551	NA	0.0,0.001440922190201729,0.000992063492063492,0.0,0.003067484662576687	0.000408842	UBE2E3(0.98817, 0.415)	NA	NA	NA	NA	NA	NA	NA	NA	No	NA	HPRC,HGSVC,1KG-ONT	No	NA	NA	NA	NA	NA	NA
chr2:181021562	chr2-181021562-allele1633481-653	INS	652	NA	0.060514372163388806,0.002881844380403458,0.0,0.0,0.0	0.104064	UBE2E3(0.98817, 0.415)	NA	NA	NA	NA	NA	NA	NA	NA	No	NA	HPRC,HGSVC,1KG-ONT	No	NA	NA	NA	NA	NA	NA
chr2:181021562	chr2-181021562-allele1633496-628	INS	627	NA	0.015128593040847202,0.0,0.0,0.0,0.0	0.0277836	UBE2E3(0.98817, 0.415)	NA	NA	NA	NA	NA	NA	NA	NA	No	NA	HPRC,HGSVC,1KG-ONT	No	NA	NA	NA	NA	NA	NA
chr2:181021562	chr2-181021562-allele1633494-779	INS	778	NA	0.014372163388804841,0.005763688760806916,0.0,0.006958250497017893,0.009202453987730062	0.0046566	UBE2E3(0.98817, 0.415)	NA	NA	NA	NA	NA	NA	NA	NA	No	NA	HPRC,HGSVC,1KG-ONT	No	NA	NA	NA	NA	NA	NA
chr2:181021562	chr2-181021562-allele1633485-733	INS	732	NA	0.03328290468986384,0.05763688760806916,0.021825396825396824,0.06461232604373758,0.032719836400818	0.000708133	UBE2E3(0.98817, 0.415)	NA	NA	NA	NA	NA	NA	NA	NA	No	NA	HPRC,HGSVC,1KG-ONT	No	NA	NA	NA	NA	NA	NA
chr2:181021562	chr2-181021562-allele1633495-999	INS	998	NA	0.0007564296520423601,0.0,0.0,0.0,0.0	0.000918741	UBE2E3(0.98817, 0.415)	NA	NA	NA	NA	NA	NA	NA	NA	No	NA	HPRC,HGSVC,1KG-ONT	No	NA	NA	NA	NA	NA	NA
chr2:181021562	chr2-181021562-allele1633503-701	INS	700	NA	0.0,0.0,0.0,0.005964214711729622,0.0	0.000593574	UBE2E3(0.98817, 0.415)	NA	NA	NA	NA	NA	NA	NA	NA	No	NA	HPRC,HGSVC,1KG-ONT	No	NA	NA	NA	NA	NA	NA
chr2:181021562	chr2-181021562-allele1633483-757	INS	756	NA	0.040090771558245086,0.004322766570605188,0.0,0.0019880715705765406,0.0010224948875255625	0.0607011	UBE2E3(0.98817, 0.415)	NA	NA	NA	NA	NA	NA	NA	NA	No	NA	HPRC,HGSVC,1KG-ONT	No	NA	NA	NA	NA	NA	NA
chr2:181021562	chr2-181021562-allele1633491-1144	INS	1143	NA	0.0,0.011527377521613832,0.0,0.0,0.0	0.000963133	UBE2E3(0.98817, 0.415)	NA	NA	NA	NA	NA	NA	NA	NA	No	NA	HPRC,HGSVC,1KG-ONT	No	NA	NA	NA	NA	NA	NA
chr2:181021562	chr2-181021562-allele1633499-681	INS	680	NA	0.0,0.001440922190201729,0.0,0.0019880715705765406,0.006134969325153374	0.00114796	UBE2E3(0.98817, 0.415)	NA	NA	NA	NA	NA	NA	NA	NA	No	NA	HPRC,HGSVC,1KG-ONT	No	NA	NA	NA	NA	NA	NA
chr2:181021562	chr2-181021562-allele1633514-689	INS	688	NA	0.0045385779122541605,0.001440922190201729,0.0,0.0019880715705765406,0.0	0.00334747	UBE2E3(0.98817, 0.415)	NA	NA	NA	NA	NA	NA	NA	NA	No	NA	HPRC,HGSVC,1KG-ONT	No	NA	NA	NA	NA	NA	NA
chr2:181021562	chr2-181021562-allele1633522-649	INS	648	NA	0.0015128593040847202,0.0,0.0,0.0,0.0	0.00234988	UBE2E3(0.98817, 0.415)	NA	NA	NA	NA	NA	NA	NA	NA	No	NA	HPRC,HGSVC,1KG-ONT	No	NA	NA	NA	NA	NA	NA
chr2:181021562	chr2-181021562-allele1633509-1333	INS	1332	NA	0.0,0.005763688760806916,0.010912698412698412,0.002982107355864811,0.00408997955010225	0.00350684	UBE2E3(0.98817, 0.415)	NA	NA	NA	NA	NA	NA	NA	NA	No	NA	HPRC,HGSVC,1KG-ONT	No	NA	NA	NA	NA	NA	NA
chr2:181021562	chr2-181021562-allele1633500-689	INS	688	NA	0.0,0.001440922190201729,0.0,0.003976143141153081,0.0081799591002045	0.00188759	UBE2E3(0.98817, 0.415)	NA	NA	NA	NA	NA	NA	NA	NA	No	NA	HPRC,HGSVC,1KG-ONT	No	NA	NA	NA	NA	NA	NA
chr2:181021562	chr2-181021562-allele1633512-653	INS	652	NA	0.0007564296520423601,0.005763688760806916,0.0,0.010934393638170975,0.02147239263803681	0.00492685	UBE2E3(0.98817, 0.415)	NA	NA	NA	NA	NA	NA	NA	NA	No	NA	HPRC,HGSVC,1KG-ONT	No	NA	NA	NA	NA	NA	NA
chr2:181021562	chr2-181021562-allele1633518-685	INS	684	NA	0.0022692889561270802,0.0,0.0,0.0,0.002044989775051125	0.000980669	UBE2E3(0.98817, 0.415)	NA	NA	NA	NA	NA	NA	NA	NA	No	NA	HPRC,HGSVC,1KG-ONT	No	NA	NA	NA	NA	NA	NA
chr2:181021570	chr2-181021570-allele1633524-86	INS	85	NA	0.0007564296520423601,0.0,0.0,0.0,0.0	0.000918741	UBE2E3(0.98817, 0.415)	NA	NA	NA	NA	NA	NA	NA	NA	No	NA	HPRC,HGSVC,1KG-ONT	No	NA	NA	NA	NA	NA	NA
chr2:181021576	chr2-181021576-allele1633527-99	INS	98	NA	0.0007564296520423601,0.0,0.0,0.0,0.0010224948875255625	NA	UBE2E3(0.98817, 0.415)	NA	NA	NA	NA	NA	NA	NA	NA	No	NA	HPRC,HGSVC,1KG-ONT	No	NA	NA	NA	NA	NA	NA
chr2:181021578	chr2-181021578-allele1633534-80	INS	79	NA	0.0,0.0,0.0,0.0009940357852882703,0.0	NA	UBE2E3(0.98817, 0.415)	NA	NA	NA	NA	NA	NA	NA	NA	No	NA	HPRC,HGSVC,1KG-ONT	No	NA	NA	NA	NA	NA	NA
chr2:181021578	chr2-181021578-allele1633531-77	INS	76	NA	0.0022692889561270802,0.0,0.0,0.0,0.0	0.00377908	UBE2E3(0.98817, 0.415)	NA	NA	NA	NA	NA	NA	NA	NA	No	NA	HPRC,HGSVC,1KG-ONT	No	NA	NA	NA	NA	NA	NA
chr2:181021578	chr2-181021578-allele1633532-97	INS	96	NA	0.0015128593040847202,0.0,0.0,0.0,0.0	0.00234988	UBE2E3(0.98817, 0.415)	NA	NA	NA	NA	NA	NA	NA	NA	No	NA	HPRC,HGSVC,1KG-ONT	No	NA	NA	NA	NA	NA	NA
chr2:181021578	chr2-181021578-allele1633529-101	INS	100	NA	0.049167927382753406,0.024495677233429394,0.1259920634920635,0.012922465208747515,0.05725971370143149	0.000146174	UBE2E3(0.98817, 0.415)	NA	NA	NA	NA	NA	NA	NA	NA	No	NA	HPRC,HGSVC,1KG-ONT	No	NA	NA	NA	NA	NA	NA
chr2:181021578	chr2-181021578-allele1633528-81	INS	80	NA	0.023449319213313162,0.004322766570605188,0.006944444444444444,0.005964214711729622,0.0	0.0188893	UBE2E3(0.98817, 0.415)	NA	NA	NA	NA	NA	NA	NA	NA	No	NA	HPRC,HGSVC,1KG-ONT	No	NA	NA	NA	NA	NA	NA
chr2:181021578	chr2-181021578-allele1633533-105	INS	104	NA	0.006051437216338881,0.008645533141210375,0.0,0.0,0.0	0.00291883	UBE2E3(0.98817, 0.415)	NA	NA	NA	NA	NA	NA	NA	NA	No	NA	HPRC,HGSVC,1KG-ONT	No	NA	NA	NA	NA	NA	NA
chr2:181021618	chr2-181021618-allele1633538-116	INS	115	NA	0.030257186081694403,0.005763688760806916,0.000992063492063492,0.0,0.0	0.0451188	UBE2E3(0.98817, 0.415)	NA	NA	NA	NA	NA	NA	NA	NA	No	NA	HPRC,HGSVC,1KG-ONT	No	NA	NA	NA	NA	NA	NA
chr2:181021626	chr2-181021626-allele1633539-225	INS	224	NA	0.01664145234493192,0.01585014409221902,0.006944444444444444,0.0,0.0	0.00814926	UBE2E3(0.98817, 0.415)	NA	NA	NA	NA	NA	NA	NA	NA	No	NA	HPRC,HGSVC	Yes	NA	NA	NA	NA	NA	NA
chr2:181021626	chr2-181021626-allele1633541-97	INS	96	NA	0.01059001512859304,0.0,0.0,0.0,0.0	0.0193739	UBE2E3(0.98817, 0.415)	NA	NA	NA	NA	NA	NA	NA	NA	No	NA	HPRC,HGSVC,1KG-ONT	No	NA	NA	NA	NA	NA	NA
chr2:181021626	chr2-181021626-allele1633540-141	INS	140	NA	0.0015128593040847202,0.0,0.012896825396825396,0.0,0.0	9.78865e-05	UBE2E3(0.98817, 0.415)	NA	NA	NA	NA	NA	NA	NA	NA	No	NA	HPRC,HGSVC,1KG-ONT	No	NA	NA	NA	NA	NA	NA
chr2:181021627	chr2-181021627-allele1633544-92	INS	91	NA	0.0007564296520423601,0.0,0.0,0.0,0.0	0.000918741	UBE2E3(0.98817, 0.415)	NA	NA	NA	NA	NA	NA	NA	NA	No	NA	HPRC,HGSVC,1KG-ONT	No	NA	NA	NA	NA	NA	NA
chr2:181061100	chr2-181061100-allele1633938-1	DEL	322	0.993331	0.8562783661119516,0.8213256484149856,0.8958333333333334,0.7276341948310139,0.8558282208588958	0.00291272	UBE2E3(0.98817, 0.415)	NA	NA	NA	NA	NA	NA	NA	NA	No	NA	HPRC,HGSVC,1KG-ONT	Yes	NA	Monocyte percentage of white cells(UBE2E3, rs10930948, 2E-9, 0.9174635644405814),Lymphocyte-to-monocyte ratio(UBE2E3, rs6745190, 1E-21, 0.7435819162261422),White blood cell count(UBE2E3, rs6745190, 8E-11, 0.7435819162261422)	Autonomic neuropathy due to type 2 diabetes mellitus(0.97%, 8.33%, 0.11, [0.02;0.54], 0.030089),Brachial radiculitis(4.73%, 20.83%, 0.19, [0.07;0.53], 0.006065),Cervical spondylosis(1.09%, 8.33%, 0.12, [0.03;0.6], 0.036144),Chronic obstructive pulmonary disease(7.04%, 20.83%, 0.29, [0.1;0.8], 0.027197),Embolism from thrombosis of vein of lower extremity(2.31%, 12.50%, 0.17, [0.05;0.6], 0.021553),Hypercholesterolemia(1.21%, 8.33%, 0.14, [0.03;0.65], 0.042631),Hypertensive heart and renal disease with (congestive) heart failure(1.33%, 8.33%, 0.15, [0.03;0.71], 0.049521),Lobar pneumonia(1.33%, 8.33%, 0.15, [0.03;0.71], 0.049521),Low blood pressure(2.79%, 16.67%, 0.14, [0.05;0.45], 0.005609),Respiratory failure(0.97%, 8.33%, 0.11, [0.02;0.54], 0.030089),Restless legs(0.97%, 12.50%, 0.07, [0.02;0.28], 0.002837)	NA	NA	NA
chr2:181123394	chr2-181123394-allele1634495-178	INS	177	0.775076	0.16263237518910742,0.09654178674351585,0.09722222222222222,0.14214711729622267,0.08793456032719836	0.0139267	NA	NA	NA	NA	NA	NA	NA	NA	NA	No	NA	HPRC,HGSVC,1KG-ONT	Yes	NA	Lymphocyte count(LINC01934, rs13011751, 3E-8, 0.5280009137068273),Lymphocyte count(LINC01934, rs13020845, 1E-10, 0.5238088119284652),neutrophil (fraction, mean, inv-norm transformed)(LINC01934, rs13020845, 2E-20, 0.5238088119284652),neutrophil (fraction, minimum, inv-norm transformed)(LINC01934, rs13020845, 9E-15, 0.5238088119284652)	NA	NA	NA	NA
chr2:181123394	chr2-181123394-allele1634494-219	INS	218	NA	0.0030257186081694403,0.018731988472622477,0.041666666666666664,0.016898608349900597,0.02965235173824131	0.0137947	NA	NA	NA	NA	NA	NA	NA	NA	NA	No	NA	HPRC,HGSVC,1KG-ONT	Yes	NA	NA	NA	NA	NA	NA
chr2:181123394	chr2-181123394-allele1634493-178	INS	177	0.867148	0.4659606656580938,0.6138328530259366,0.7311507936507936,0.4284294234592445,0.6533742331288344	0.0384199	NA	NA	NA	NA	NA	NA	NA	NA	NA	No	NA	HPRC,HGSVC,1KG-ONT	Yes	NA	Celiac disease(LINC01934, rs13010713, 5E-11, 0.6353749752176528),Celiac disease(LINC01934, rs1018326, 3E-16, 0.659290965934217)	Acute on chronic systolic heart failure(0.60%, 4.32%, 0.13, [0.04;0.45], 0.000985),Benign neoplasm of skin of trunk(1.81%, 5.41%, 0.32, [0.14;0.76], 0.014703),Cellulitis and abscess of lower leg(1.66%, 4.32%, 0.37, [0.15;0.94], 0.044925),Chronic congestive heart failure(1.21%, 3.78%, 0.31, [0.11;0.87], 0.027374),Chronic kidney disease due to type 2 diabetes mellitus(2.26%, 5.41%, 0.41, [0.18;0.92], 0.044656),Chronic kidney disease stage 2(1.81%, 4.86%, 0.36, [0.15;0.87], 0.028767),Degeneration of cervical intervertebral disc(3.92%, 8.11%, 0.46, [0.24;0.89], 0.030721),Degenerative joint disease involving multiple joints(1.36%, 4.32%, 0.3, [0.12;0.8], 0.017409),Ganglion cyst(0.90%, 4.32%, 0.2, [0.07;0.59], 0.003964),Hyperparathyroidism(2.26%, 5.41%, 0.41, [0.18;0.92], 0.044656),Hyperparathyroidism due to renal insufficiency(1.51%, 4.32%, 0.34, [0.13;0.87], 0.036914),Hypoglycemia(1.66%, 4.86%, 0.33, [0.14;0.81], 0.023284),Infectious disease(4.07%, 0.54%, 7.81, [1.05;57.87], 0.017268),Kidney disease(1.06%, 3.24%, 0.32, [0.11;0.96], 0.043239),Systolic heart failure(0.75%, 3.24%, 0.23, [0.07;0.75], 0.017232)	NA	NA	NA
chr2:181123394	chr2-181123394-allele1634492-177	INS	176	NA	0.01664145234493192,0.004322766570605188,0.000992063492063492,0.005964214711729622,0.02044989775051125	0.00294433	NA	NA	NA	NA	NA	NA	NA	NA	NA	No	NA	HPRC,HGSVC,1KG-ONT	Yes	NA	NA	NA	NA	NA	NA
chr2:181123394	chr2-181123394-allele1634497-176	INS	175	NA	0.023449319213313162,0.007204610951008645,0.0,0.0,0.0	0.032984	NA	NA	NA	NA	NA	NA	NA	NA	NA	No	NA	HPRC,HGSVC,1KG-ONT	Yes	NA	NA	NA	NA	NA	NA
chr2:181123394	chr2-181123394-allele1634498-174	INS	173	NA	0.0,0.0,0.000992063492063492,0.0,0.0	NA	NA	NA	NA	NA	NA	NA	NA	NA	NA	No	NA	HPRC,HGSVC,1KG-ONT	Yes	NA	NA	NA	NA	NA	NA
chr2:181123413	chr2-181123413-allele1634500-190	INS	189	NA	0.0022692889561270802,0.001440922190201729,0.016865079365079364,0.008946322067594433,0.023517382413087935	0.00554651	NA	NA	NA	NA	NA	NA	NA	NA	NA	No	NA	HPRC,HGSVC,1KG-ONT	Yes	NA	NA	NA	NA	NA	NA
chr2:181212701	chr2-181212701-allele1634856-325	INS	324	NA	0.0022692889561270802,0.0,0.0,0.0,0.0	0.00377908	NA	NA	NA	NA	NA	NA	NA	NA	NA	No	NA	No	Yes	NA	NA	NA	NA	NA	NA
chr2:181281692	chr2-181281692-allele1635349-1	DEL	2447	NA	0.0030257186081694403,0.001440922190201729,0.0,0.0,0.0	0.00328379	NA	NA	NA	NA	NA	NA	NA	NA	NA	No	NA	No	Yes	NA	NA	NA	NA	NA	NA
chr2:181287127	chr2-181287127-allele1635436-1	DEL	115	NA	0.07488653555219364,0.012968299711815562,0.0,0.0009940357852882703,0.0	0.113359	NA	NA	NA	NA	NA	NA	NA	NA	NA	No	NA	HPRC,HGSVC,1KG-ONT	Yes	NA	NA	NA	NA	NA	NA
chr2:181288590	chr2-181288590-allele1635447-616	INS	615	NA	0.0007564296520423601,0.0,0.0,0.0,0.0	0.000918741	NA	NA	NA	NA	NA	NA	NA	NA	NA	No	NA	HPRC,HGSVC,1KG-ONT	No	NA	NA	NA	NA	NA	NA
chr2:181288590	chr2-181288590-allele1635445-486	INS	485	NA	0.0,0.005763688760806916,0.000992063492063492,0.008946322067594433,0.0	0.00199905	NA	NA	NA	NA	NA	NA	NA	NA	NA	No	NA	HPRC,HGSVC,1KG-ONT	No	NA	NA	NA	NA	NA	NA
chr2:181288590	chr2-181288590-allele1635446-563	INS	562	NA	0.0,0.001440922190201729,0.0,0.0,0.0	NA	NA	NA	NA	NA	NA	NA	NA	NA	NA	No	NA	HPRC,HGSVC,1KG-ONT	No	NA	NA	NA	NA	NA	NA
chr2:181288591	chr2-181288591-allele1635458-443	INS	442	NA	0.01739788199697428,0.04178674351585014,0.05555555555555555,0.02186878727634195,0.1165644171779141	0.0187622	NA	NA	NA	NA	NA	NA	NA	NA	NA	No	NA	HPRC,HGSVC,1KG-ONT	No	NA	NA	NA	NA	NA	NA
chr2:181288591	chr2-181288591-allele1635470-236	INS	235	NA	0.0030257186081694403,0.0,0.001984126984126984,0.0,0.0	0.00206069	NA	NA	NA	NA	NA	NA	NA	NA	NA	No	NA	HPRC,HGSVC,1KG-ONT	No	NA	NA	NA	NA	NA	NA
chr2:181288591	chr2-181288591-allele1635453-287	INS	286	NA	0.07791225416036308,0.01729106628242075,0.0,0.015904572564612324,0.0081799591002045	0.0813023	NA	NA	NA	NA	NA	NA	NA	NA	NA	No	NA	HPRC,HGSVC,1KG-ONT	No	NA	NA	NA	NA	NA	NA
chr2:181288591	chr2-181288591-allele1635473-314	INS	313	NA	0.0022692889561270802,0.005763688760806916,0.0,0.010934393638170975,0.0010224948875255625	1.22604e-06	NA	NA	NA	NA	NA	NA	NA	NA	NA	No	NA	HPRC,HGSVC,1KG-ONT	No	NA	NA	NA	NA	NA	NA
chr2:181288591	chr2-181288591-allele1635459-102	INS	101	NA	0.0030257186081694403,0.0,0.011904761904761904,0.0,0.0	NA	NA	NA	NA	NA	NA	NA	NA	NA	NA	No	NA	No	No	NA	NA	NA	NA	NA	NA
chr2:181288591	chr2-181288591-allele1635450-209	INS	208	NA	0.009077155824508321,0.03314121037463977,0.002976190476190476,0.04771371769383698,0.03374233128834356	0.00801401	NA	NA	NA	NA	NA	NA	NA	NA	NA	No	NA	HPRC,HGSVC,1KG-ONT	No	NA	NA	NA	NA	NA	NA
chr2:181288591	chr2-181288591-allele1635466-312	INS	311	NA	0.0,0.004322766570605188,0.0,0.002982107355864811,0.0	0.000593574	NA	NA	NA	NA	NA	NA	NA	NA	NA	No	NA	HPRC,HGSVC,1KG-ONT	No	NA	NA	NA	NA	NA	NA
chr2:181288591	chr2-181288591-allele1635456-365	INS	364	NA	0.06278366111951589,0.0446685878962536,0.00496031746031746,0.04473161033797217,0.019427402862985686	0.0173475	NA	NA	NA	NA	NA	NA	NA	NA	NA	No	NA	HPRC,HGSVC,1KG-ONT	No	NA	NA	NA	NA	NA	NA
chr2:181288591	chr2-181288591-allele1635451-235	INS	234	NA	0.023449319213313162,0.0936599423631124,0.14682539682539683,0.041749502982107355,0.08486707566462168	0.0328991	NA	NA	NA	NA	NA	NA	NA	NA	NA	No	NA	HPRC,HGSVC,1KG-ONT	No	NA	NA	NA	NA	NA	NA
chr2:181288591	chr2-181288591-allele1635452-261	INS	260	NA	0.029500756429652043,0.012968299711815562,0.010912698412698412,0.014910536779324055,0.02044989775051125	0.00523938	NA	NA	NA	NA	NA	NA	NA	NA	NA	No	NA	HPRC,HGSVC,1KG-ONT	No	NA	NA	NA	NA	NA	NA
chr2:181288591	chr2-181288591-allele1635460-512	INS	511	NA	0.009077155824508321,0.01729106628242075,0.0,0.007952286282306162,0.0	0.000506731	NA	NA	NA	NA	NA	NA	NA	NA	NA	No	NA	HPRC,HGSVC,1KG-ONT	No	NA	NA	NA	NA	NA	NA
chr2:181288591	chr2-181288591-allele1635465-417	INS	416	NA	0.0022692889561270802,0.001440922190201729,0.0,0.0,0.0	0.0019853	NA	NA	NA	NA	NA	NA	NA	NA	NA	No	NA	HPRC,HGSVC,1KG-ONT	No	NA	NA	NA	NA	NA	NA
chr2:181288591	chr2-181288591-allele1635449-183	INS	182	NA	0.0022692889561270802,0.0,0.0,0.0,0.0	0.00377908	NA	NA	NA	NA	NA	NA	NA	NA	NA	No	NA	HPRC,HGSVC,1KG-ONT	No	NA	NA	NA	NA	NA	NA
chr2:181288591	chr2-181288591-allele1635457-391	INS	390	NA	0.06883509833585477,0.012968299711815562,0.008928571428571428,0.018886679920477135,0.010224948875255624	0.05616	NA	NA	NA	NA	NA	NA	NA	NA	NA	No	NA	HPRC,HGSVC,1KG-ONT	No	NA	NA	NA	NA	NA	NA
chr2:181288591	chr2-181288591-allele1635448-157	INS	156	NA	0.009833585476550681,0.0,0.0,0.0,0.0	0.0179657	NA	NA	NA	NA	NA	NA	NA	NA	NA	No	NA	HPRC,HGSVC,1KG-ONT	No	NA	NA	NA	NA	NA	NA
chr2:181288591	chr2-181288591-allele1635474-365	INS	364	NA	0.0,0.0,0.001984126984126984,0.0,0.0	NA	NA	NA	NA	NA	NA	NA	NA	NA	NA	No	NA	HPRC,HGSVC,1KG-ONT	No	NA	NA	NA	NA	NA	NA
chr2:181288591	chr2-181288591-allele1635464-288	INS	287	NA	0.0007564296520423601,0.0,0.003968253968253968,0.0,0.006134969325153374	0.000360376	NA	NA	NA	NA	NA	NA	NA	NA	NA	No	NA	HPRC,HGSVC,1KG-ONT	No	NA	NA	NA	NA	NA	NA
chr2:181288591	chr2-181288591-allele1635454-313	INS	312	NA	0.0226928895612708,0.12103746397694524,0.07837301587301587,0.02485089463220676,0.03885480572597137	0.0146695	NA	NA	NA	NA	NA	NA	NA	NA	NA	No	NA	HPRC,HGSVC,1KG-ONT	No	NA	NA	NA	NA	NA	NA
chr2:181288591	chr2-181288591-allele1635461-76	INS	75	NA	0.0015128593040847202,0.0,0.0,0.0,0.0	0.00234988	NA	NA	NA	NA	NA	NA	NA	NA	NA	No	NA	No	No	NA	NA	NA	NA	NA	NA
chr2:181288591	chr2-181288591-allele1635469-416	INS	415	NA	0.0,0.0,0.0,0.0009940357852882703,0.0	NA	NA	NA	NA	NA	NA	NA	NA	NA	NA	No	NA	HPRC,HGSVC,1KG-ONT	No	NA	NA	NA	NA	NA	NA
chr2:181288591	chr2-181288591-allele1635468-286	INS	285	NA	0.0,0.004322766570605188,0.0,0.006958250497017893,0.0010224948875255625	0.00133056	NA	NA	NA	NA	NA	NA	NA	NA	NA	No	NA	HPRC,HGSVC,1KG-ONT	No	NA	NA	NA	NA	NA	NA
chr2:181288591	chr2-181288591-allele1635480-339	INS	338	NA	0.0,0.0,0.001984126984126984,0.0019880715705765406,0.0	0.000224143	NA	NA	NA	NA	NA	NA	NA	NA	NA	No	NA	HPRC,HGSVC,1KG-ONT	No	NA	NA	NA	NA	NA	NA
chr2:181288591	chr2-181288591-allele1635455-339	INS	338	NA	0.0226928895612708,0.027377521613832854,0.007936507936507936,0.02485089463220676,0.015337423312883436	1.13355e-05	NA	NA	NA	NA	NA	NA	NA	NA	NA	No	NA	HPRC,HGSVC,1KG-ONT	No	NA	NA	NA	NA	NA	NA
chr2:181288591	chr2-181288591-allele1635467-388	INS	387	NA	0.0,0.001440922190201729,0.00496031746031746,0.0009940357852882703,0.006134969325153374	0.00188759	NA	NA	NA	NA	NA	NA	NA	NA	NA	No	NA	HPRC,HGSVC,1KG-ONT	No	NA	NA	NA	NA	NA	NA
chr2:181288596	chr2-181288596-allele1635482-1	DEL	133	NA	0.007564296520423601,0.01585014409221902,0.007936507936507936,0.0,0.0	NA	NA	NA	NA	NA	NA	NA	NA	NA	NA	No	NA	HPRC,HGSVC,1KG-ONT	Yes	NA	NA	NA	NA	NA	NA
chr2:181288667	chr2-181288667-allele1635490-365	INS	364	NA	0.0007564296520423601,0.0,0.0,0.0,0.0	0.000918741	NA	NA	NA	NA	NA	NA	NA	NA	NA	No	NA	HPRC,HGSVC,1KG-ONT	No	NA	NA	NA	NA	NA	NA
chr2:181288667	chr2-181288667-allele1635492-339	INS	338	NA	0.0007564296520423601,0.0,0.0,0.0,0.0	0.000918741	NA	NA	NA	NA	NA	NA	NA	NA	NA	No	NA	HPRC,HGSVC,1KG-ONT	No	NA	NA	NA	NA	NA	NA
chr2:181288667	chr2-181288667-allele1635497-365	INS	364	NA	0.0,0.0,0.000992063492063492,0.0,0.0	NA	NA	NA	NA	NA	NA	NA	NA	NA	NA	No	NA	HPRC,HGSVC,1KG-ONT	No	NA	NA	NA	NA	NA	NA
chr2:181288667	chr2-181288667-allele1635489-365	INS	364	NA	0.01059001512859304,0.0,0.0,0.0,0.0	0.0193014	NA	NA	NA	NA	NA	NA	NA	NA	NA	No	NA	HPRC,HGSVC,1KG-ONT	No	NA	NA	NA	NA	NA	NA
chr2:181288720	chr2-181288720-allele1635508-1	DEL	206	NA	0.03177004538577912,0.12536023054755044,0.12698412698412698,0.16699801192842942,0.17280163599182005	0.063467	NA	NA	NA	NA	NA	NA	NA	NA	NA	No	NA	HPRC,HGSVC,1KG-ONT	Yes	NA	NA	NA	NA	NA	NA
chr2:181288746	chr2-181288746-allele1635513-1	DEL	180	NA	0.046898638426626324,0.001440922190201729,0.0,0.0,0.002044989775051125	0.0784344	NA	NA	NA	NA	NA	NA	NA	NA	NA	No	NA	HPRC,HGSVC,1KG-ONT	Yes	NA	NA	NA	NA	NA	NA
chr2:181288772	chr2-181288772-allele1635516-1	DEL	154	NA	0.03177004538577912,0.01585014409221902,0.012896825396825396,0.0437375745526839,0.02965235173824131	2.13871e-05	NA	NA	NA	NA	NA	NA	NA	NA	NA	No	NA	HPRC,HGSVC,1KG-ONT	Yes	NA	NA	NA	NA	NA	NA
chr2:181288797	chr2-181288797-allele1635521-391	INS	390	NA	0.0022692889561270802,0.001440922190201729,0.0,0.0,0.0	0.0019853	NA	NA	NA	NA	NA	NA	NA	NA	NA	No	NA	HPRC,HGSVC,1KG-ONT	No	NA	NA	NA	NA	NA	NA
chr2:181288824	chr2-181288824-allele1635525-1	DEL	102	NA	0.0030257186081694403,0.0,0.00992063492063492,0.0,0.0	NA	NA	NA	NA	NA	NA	NA	NA	NA	NA	No	NA	HPRC,HGSVC,1KG-ONT	No	NA	NA	NA	NA	NA	NA
chr2:181288824	chr2-181288824-allele1635526-1	DEL	51	NA	0.00529500756429652,0.0,0.0,0.0,0.0	0.00947665	NA	NA	NA	NA	NA	NA	NA	NA	NA	No	NA	HPRC,HGSVC	No	NA	NA	NA	NA	NA	NA
chr2:181288850	chr2-181288850-allele1635527-1	DEL	76	NA	0.0007564296520423601,0.005763688760806916,0.0,0.0,0.0	NA	NA	NA	NA	NA	NA	NA	NA	NA	NA	No	NA	HPRC,HGSVC,1KG-ONT	No	NA	NA	NA	NA	NA	NA
chr2:181288867	chr2-181288867-allele1635530-287	INS	286	NA	0.00529500756429652,0.0,0.0,0.0,0.0	0.00947665	NA	NA	NA	NA	NA	NA	NA	NA	NA	No	NA	HPRC,HGSVC,1KG-ONT	No	NA	NA	NA	NA	NA	NA
chr2:181288874	chr2-181288874-allele1635531-1	DEL	50	NA	0.0,0.0,0.0,0.0,0.012269938650306749	0.00161686	NA	NA	NA	NA	NA	NA	NA	NA	NA	No	NA	HPRC,HGSVC	No	NA	NA	NA	NA	NA	NA
chr2:181288875	chr2-181288875-allele1635539-184	INS	183	NA	0.0,0.0,0.0,0.0,0.0010224948875255625	NA	NA	NA	NA	NA	NA	NA	NA	NA	NA	No	NA	HPRC,HGSVC,1KG-ONT	No	NA	NA	NA	NA	NA	NA
chr2:181288875	chr2-181288875-allele1635534-392	INS	391	NA	0.0,0.0,0.002976190476190476,0.009940357852882704,0.005112474437627812	0.00281286	NA	NA	NA	NA	NA	NA	NA	NA	NA	No	NA	HPRC,HGSVC,1KG-ONT	No	NA	NA	NA	NA	NA	NA
chr2:181288875	chr2-181288875-allele1635535-340	INS	339	NA	0.0,0.001440922190201729,0.018849206349206348,0.0009940357852882703,0.007157464212678937	0.00459223	NA	NA	NA	NA	NA	NA	NA	NA	NA	No	NA	HPRC,HGSVC,1KG-ONT	No	NA	NA	NA	NA	NA	NA
chr2:181288875	chr2-181288875-allele1635536-288	INS	287	NA	0.0,0.005763688760806916,0.0,0.007952286282306162,0.005112474437627812	0.00262774	NA	NA	NA	NA	NA	NA	NA	NA	NA	No	NA	HPRC,HGSVC,1KG-ONT	No	NA	NA	NA	NA	NA	NA
chr2:181288875	chr2-181288875-allele1635533-366	INS	365	NA	0.0022692889561270802,0.0,0.0,0.0019880715705765406,0.005112474437627812	NA	NA	NA	NA	NA	NA	NA	NA	NA	NA	No	NA	HPRC,HGSVC,1KG-ONT	No	NA	NA	NA	NA	NA	NA
chr2:181288901	chr2-181288901-allele1635541-414	INS	413	NA	0.009833585476550681,0.007204610951008645,0.018849206349206348,0.0019880715705765406,0.003067484662576687	NA	NA	NA	NA	NA	NA	NA	NA	NA	NA	No	NA	HPRC,HGSVC,1KG-ONT	No	NA	NA	NA	NA	NA	NA
chr2:181293180	chr2-181293180-allele1635592-1	DEL	1414	NA	0.006051437216338881,0.0,0.0,0.0,0.0	0.0108963	NA	NA	NA	NA	NA	NA	NA	NA	NA	No	NA	HPRC	Yes	NA	NA	NA	NA	NA	NA
chr2:181313193	chr2-181313193-allele1635736-1	DEL	72	NA	0.0022692889561270802,0.001440922190201729,0.0,0.0,0.0	0.0019853	NA	NA	NA	NA	NA	NA	NA	NA	NA	No	NA	HGSVC,1KG-ONT	No	NA	NA	NA	NA	NA	NA
chr2:181313201	chr2-181313201-allele1635738-1	DEL	64	NA	0.0,0.001440922190201729,0.0,0.0,0.0	NA	NA	NA	NA	NA	NA	NA	NA	NA	NA	No	NA	HPRC,HGSVC,1KG-ONT	No	NA	NA	NA	NA	NA	NA
chr2:181374603	chr2-181374603-allele1636283-98	INS	97	NA	0.015128593040847202,0.002881844380403458,0.0,0.0009940357852882703,0.0	0.0216148	NA	NA	NA	NA	NA	NA	NA	NA	NA	No	NA	HPRC,HGSVC,1KG-ONT	Yes	NA	NA	NA	NA	NA	NA
chr2:181374603	chr2-181374603-allele1636289-93	INS	92	NA	0.0045385779122541605,0.0,0.0,0.0,0.0	0.00788469	NA	NA	NA	NA	NA	NA	NA	NA	NA	No	NA	HPRC,HGSVC,1KG-ONT	Yes	NA	NA	NA	NA	NA	NA
chr2:181374603	chr2-181374603-allele1636270-130	INS	129	NA	0.05143721633888049,0.01440922190201729,0.023809523809523808,0.0,0.005112474437627812	0.0384754	NA	NA	NA	NA	NA	NA	NA	NA	NA	No	NA	HPRC,HGSVC,1KG-ONT	Yes	NA	NA	NA	NA	NA	NA
chr2:181374603	chr2-181374603-allele1636290-132	INS	131	NA	0.0,0.004322766570605188,0.0,0.0,0.0	3.94758e-05	NA	NA	NA	NA	NA	NA	NA	NA	NA	No	NA	HPRC,HGSVC,1KG-ONT	Yes	NA	NA	NA	NA	NA	NA
chr2:181374603	chr2-181374603-allele1636272-62	INS	61	NA	0.019667170953101363,0.012968299711815562,0.0,0.0,0.0	0.0206083	NA	NA	NA	NA	NA	NA	NA	NA	NA	No	NA	HPRC,HGSVC	Yes	NA	NA	NA	NA	NA	NA
chr2:181374603	chr2-181374603-allele1636271-93	INS	92	NA	0.08018154311649017,0.010086455331412104,0.001984126984126984,0.0019880715705765406,0.011247443762781187	0.103126	NA	NA	NA	NA	NA	NA	NA	NA	NA	No	NA	HPRC,HGSVC,1KG-ONT	Yes	NA	NA	NA	NA	NA	NA
chr2:181374603	chr2-181374603-allele1636284-152	INS	151	NA	0.0022692889561270802,0.0,0.000992063492063492,0.002982107355864811,0.019427402862985686	0.00101442	NA	NA	NA	NA	NA	NA	NA	NA	NA	No	NA	HPRC,HGSVC,1KG-ONT	Yes	NA	NA	NA	NA	NA	NA
chr2:181374603	chr2-181374603-allele1636281-77	INS	76	NA	0.0,0.0,0.0,0.0009940357852882703,0.0	NA	NA	NA	NA	NA	NA	NA	NA	NA	NA	No	NA	HPRC,HGSVC	Yes	NA	NA	NA	NA	NA	NA
chr2:181374603	chr2-181374603-allele1636285-138	INS	137	NA	0.0007564296520423601,0.06628242074927954,0.00496031746031746,0.06759443339960239,0.032719836400818	0.0264905	NA	NA	NA	NA	NA	NA	NA	NA	NA	No	NA	HPRC,HGSVC,1KG-ONT	Yes	NA	NA	NA	NA	NA	NA
chr2:181374603	chr2-181374603-allele1636277-104	INS	103	NA	0.0007564296520423601,0.001440922190201729,0.0,0.0,0.0	NA	NA	NA	NA	NA	NA	NA	NA	NA	NA	No	NA	HPRC,HGSVC,1KG-ONT	Yes	NA	NA	NA	NA	NA	NA
chr2:181374603	chr2-181374603-allele1636292-125	INS	124	NA	0.00832072617246596,0.001440922190201729,0.0,0.0,0.0	0.0129393	NA	NA	NA	NA	NA	NA	NA	NA	NA	No	NA	HPRC,HGSVC,1KG-ONT	Yes	NA	NA	NA	NA	NA	NA
chr2:181374603	chr2-181374603-allele1636269-95	INS	94	NA	0.00832072617246596,0.06484149855907781,0.1884920634920635,0.04771371769383698,0.02044989775051125	0.0446107	NA	NA	NA	NA	NA	NA	NA	NA	NA	No	NA	HPRC,HGSVC,1KG-ONT	Yes	NA	NA	NA	NA	NA	NA
chr2:181374603	chr2-181374603-allele1636278-87	INS	86	NA	0.0007564296520423601,0.0,0.0,0.0,0.0	0.000918741	NA	NA	NA	NA	NA	NA	NA	NA	NA	No	NA	HPRC,HGSVC	Yes	NA	NA	NA	NA	NA	NA
chr2:181374603	chr2-181374603-allele1636275-80	INS	79	NA	0.0,0.0,0.0,0.0009940357852882703,0.0	NA	NA	NA	NA	NA	NA	NA	NA	NA	NA	No	NA	HPRC,HGSVC	Yes	NA	NA	NA	NA	NA	NA
chr2:181374603	chr2-181374603-allele1636307-147	INS	146	NA	0.0007564296520423601,0.0,0.0,0.0,0.0	0.000918741	NA	NA	NA	NA	NA	NA	NA	NA	NA	No	NA	HPRC,HGSVC,1KG-ONT	Yes	NA	NA	NA	NA	NA	NA
chr2:181374603	chr2-181374603-allele1636273-107	INS	106	NA	0.046142208774583963,0.007204610951008645,0.002976190476190476,0.005964214711729622,0.0	0.0581104	NA	NA	NA	NA	NA	NA	NA	NA	NA	No	NA	HPRC,HGSVC,1KG-ONT	Yes	NA	NA	NA	NA	NA	NA
chr2:181374603	chr2-181374603-allele1636310-163	INS	162	NA	0.0,0.0,0.003968253968253968,0.0,0.0	0.000224143	NA	NA	NA	NA	NA	NA	NA	NA	NA	No	NA	HPRC,HGSVC,1KG-ONT	Yes	NA	NA	NA	NA	NA	NA
chr2:181374603	chr2-181374603-allele1636304-110	INS	109	NA	0.0,0.0,0.001984126984126984,0.002982107355864811,0.0	0.000408842	NA	NA	NA	NA	NA	NA	NA	NA	NA	No	NA	HPRC,HGSVC,1KG-ONT	Yes	NA	NA	NA	NA	NA	NA
chr2:181374603	chr2-181374603-allele1636276-113	INS	112	NA	0.01588502269288956,0.0,0.0,0.0,0.0	0.0291787	NA	NA	NA	NA	NA	NA	NA	NA	NA	No	NA	HPRC,HGSVC,1KG-ONT	Yes	NA	NA	NA	NA	NA	NA
chr2:181374604	chr2-181374604-allele1636316-144	INS	143	NA	0.047655068078668684,0.06628242074927954,0.02976190476190476,0.15904572564612326,0.07668711656441718	0.00915848	NA	NA	NA	NA	NA	NA	NA	NA	NA	No	NA	HPRC,HGSVC,1KG-ONT	Yes	NA	NA	NA	NA	NA	NA
chr2:181374604	chr2-181374604-allele1636320-123	INS	122	NA	0.0,0.0,0.00992063492063492,0.0009940357852882703,0.0010224948875255625	0.00161686	NA	NA	NA	NA	NA	NA	NA	NA	NA	No	NA	HPRC,HGSVC,1KG-ONT	Yes	NA	NA	NA	NA	NA	NA
chr2:181374604	chr2-181374604-allele1636317-170	INS	169	NA	0.0007564296520423601,0.0,0.0,0.0,0.0	0.000918741	NA	NA	NA	NA	NA	NA	NA	NA	NA	No	NA	HPRC,HGSVC,1KG-ONT	Yes	NA	NA	NA	NA	NA	NA
chr2:181374606	chr2-181374606-allele1636327-127	INS	126	NA	0.01588502269288956,0.011527377521613832,0.008928571428571428,0.0019880715705765406,0.0	0.00670373	NA	NA	NA	NA	NA	NA	NA	NA	NA	No	NA	HPRC,HGSVC,1KG-ONT	Yes	NA	NA	NA	NA	NA	NA
chr2:181374606	chr2-181374606-allele1636329-141	INS	140	NA	0.0,0.011527377521613832,0.013888888888888888,0.02584493041749503,0.016359918200409	0.0112988	NA	NA	NA	NA	NA	NA	NA	NA	NA	No	NA	HPRC,HGSVC,1KG-ONT	Yes	NA	NA	NA	NA	NA	NA
chr2:181374606	chr2-181374606-allele1636328-136	INS	135	NA	0.0,0.0,0.007936507936507936,0.0,0.0	0.000834484	NA	NA	NA	NA	NA	NA	NA	NA	NA	No	NA	HPRC,HGSVC,1KG-ONT	Yes	NA	NA	NA	NA	NA	NA
chr2:181374606	chr2-181374606-allele1636326-157	INS	156	NA	0.0045385779122541605,0.0,0.0,0.0,0.0	0.00805514	NA	NA	NA	NA	NA	NA	NA	NA	NA	No	NA	HPRC,HGSVC,1KG-ONT	Yes	NA	NA	NA	NA	NA	NA
chr2:181397457	chr2-181397457-allele1636567-329	INS	328	NA	0.0007564296520423601,0.004322766570605188,0.0,0.010934393638170975,0.024539877300613498	0.00535201	NA	NA	NA	NA	NA	NA	NA	NA	NA	No	NA	HPRC,HGSVC,1KG-ONT	Yes	NA	NA	NA	NA	NA	NA
chr2:181397457	chr2-181397457-allele1636572-313	INS	312	NA	0.0,0.0,0.0,0.0,0.005112474437627812	0.000408842	NA	NA	NA	NA	NA	NA	NA	NA	NA	No	NA	HPRC,HGSVC,1KG-ONT	Yes	NA	NA	NA	NA	NA	NA
chr2:181397457	chr2-181397457-allele1636571-310	INS	309	NA	0.0,0.0,0.001984126984126984,0.0019880715705765406,0.0	0.000224143	NA	NA	NA	NA	NA	NA	NA	NA	NA	No	NA	HPRC,HGSVC,1KG-ONT	Yes	NA	NA	NA	NA	NA	NA
chr2:181397457	chr2-181397457-allele1636570-325	INS	324	NA	0.0,0.002881844380403458,0.0,0.008946322067594433,0.014314928425357873	0.00410959	NA	NA	NA	NA	NA	NA	NA	NA	NA	No	NA	HPRC,HGSVC,1KG-ONT	Yes	NA	NA	NA	NA	NA	NA
chr2:181397457	chr2-181397457-allele1636568-312	INS	311	NA	0.0007564296520423601,0.021613832853025938,0.013888888888888888,0.040755467196819085,0.041922290388548056	0.0189605	NA	NA	NA	NA	NA	NA	NA	NA	NA	No	NA	HPRC,HGSVC,1KG-ONT	Yes	NA	NA	NA	NA	NA	NA
chr2:181397457	chr2-181397457-allele1636566-311	INS	310	0.837204	0.009833585476550681,0.11095100864553314,0.0882936507936508,0.17296222664015903,0.15644171779141106	0.0798835	NA	NA	NA	NA	NA	NA	NA	NA	NA	No	NA	HPRC,HGSVC,1KG-ONT	Yes	NA	Height(LINC01934, rs11690881, 2E-10, 0.6126394876287555),Monocyte percentage of white cells(LINC01934, rs11690881, 2E-11, 0.6126394876287555)	Arthralgia of temporomandibular joint(7.00%, 1.87%, 3.95, [1.55;10.03], 0.007396),Atelectasis(1.00%, 6.68%, 0.14, [0.02;1.03], 0.022516),Biceps tendinitis(7.00%, 1.20%, 6.18, [2.25;16.99], 0.001204),Hypertensive disorder(2.00%, 7.62%, 0.25, [0.06;1.03], 0.035542),Irritable bowel syndrome with diarrhea(4.00%, 0.80%, 5.15, [1.43;18.59], 0.021824),Retinal lattice degeneration(4.00%, 0.94%, 4.41, [1.27;15.35], 0.031239),Seborrheic dermatitis(11.00%, 4.55%, 2.6, [1.27;5.3], 0.014378),Spinal stenosis(6.00%, 1.07%, 5.9, [2.01;17.39], 0.003167),Spinal stenosis of lumbar region(13.00%, 5.48%, 2.58, [1.33;5.0], 0.007719),Spinal stenosis of lumbosacral region(4.00%, 0.94%, 4.41, [1.27;15.35], 0.031239),Threatened miscarriage(5.00%, 1.07%, 4.87, [1.56;15.19], 0.012265)	NA	NA	NA
chr2:181397457	chr2-181397457-allele1636569-324	INS	323	NA	0.0,0.001440922190201729,0.0,0.0009940357852882703,0.00408997955010225	0.000593574	NA	NA	NA	NA	NA	NA	NA	NA	NA	No	NA	HPRC,HGSVC,1KG-ONT	Yes	NA	NA	NA	NA	NA	NA
chr2:181420454	chr2-181420454-allele1636785-334	INS	333	NA	0.08169440242057488,0.012968299711815562,0.021825396825396824,0.0019880715705765406,0.049079754601226995	0.0471836	NA	NA	NA	NA	NA	NA	NA	NA	NA	No	NA	HPRC,HGSVC,1KG-ONT	Yes	NA	NA	NA	NA	NA	NA
chr2:181420454	chr2-181420454-allele1636786-333	INS	332	NA	0.01664145234493192,0.001440922190201729,0.0,0.0,0.0	0.0283054	NA	NA	NA	NA	NA	NA	NA	NA	NA	No	NA	HPRC,HGSVC,1KG-ONT	Yes	NA	NA	NA	NA	NA	NA
chr2:181420454	chr2-181420454-allele1636796-331	INS	330	NA	0.0007564296520423601,0.0,0.0,0.0,0.0	0.000918741	NA	NA	NA	NA	NA	NA	NA	NA	NA	No	NA	HPRC,HGSVC,1KG-ONT	Yes	NA	NA	NA	NA	NA	NA
chr2:181420454	chr2-181420454-allele1636788-325	INS	324	NA	0.0030257186081694403,0.001440922190201729,0.0,0.0,0.0	0.00328379	NA	NA	NA	NA	NA	NA	NA	NA	NA	No	NA	HPRC,HGSVC,1KG-ONT	Yes	NA	NA	NA	NA	NA	NA
chr2:181420454	chr2-181420454-allele1636787-327	INS	326	NA	0.0007564296520423601,0.0,0.0,0.0,0.003067484662576687	NA	NA	NA	NA	NA	NA	NA	NA	NA	NA	No	NA	HPRC,HGSVC,1KG-ONT	Yes	NA	NA	NA	NA	NA	NA
chr2:181420454	chr2-181420454-allele1636790-328	INS	327	NA	0.0007564296520423601,0.0,0.0,0.0,0.0	0.000918741	NA	NA	NA	NA	NA	NA	NA	NA	NA	No	NA	HPRC,HGSVC,1KG-ONT	Yes	NA	NA	NA	NA	NA	NA
chr2:181420454	chr2-181420454-allele1636791-326	INS	325	NA	0.00680786686838124,0.001440922190201729,0.0,0.0009940357852882703,0.0	0.00840062	NA	NA	NA	NA	NA	NA	NA	NA	NA	No	NA	HPRC,HGSVC,1KG-ONT	Yes	NA	NA	NA	NA	NA	NA
chr2:181420454	chr2-181420454-allele1636784-315	INS	314	NA	0.0113464447806354,0.002881844380403458,0.0,0.0,0.0	0.0165726	NA	NA	NA	NA	NA	NA	NA	NA	NA	No	NA	HPRC,HGSVC,1KG-ONT	Yes	NA	NA	NA	NA	NA	NA
chr2:181420454	chr2-181420454-allele1636792-329	INS	328	NA	0.0,0.0,0.000992063492063492,0.002982107355864811,0.010224948875255624	0.00199905	NA	NA	NA	NA	NA	NA	NA	NA	NA	No	NA	HPRC,HGSVC,1KG-ONT	Yes	NA	NA	NA	NA	NA	NA
chr2:181420454	chr2-181420454-allele1636789-329	INS	328	NA	0.0045385779122541605,0.0,0.0,0.0,0.0010224948875255625	0.00598883	NA	NA	NA	NA	NA	NA	NA	NA	NA	No	NA	HPRC,HGSVC,1KG-ONT	Yes	NA	NA	NA	NA	NA	NA
chr2:181491244	chr2-181491244-allele1637258-1	DEL	315	NA	0.9062027231467473,0.9884726224783862,1.0,1.0,1.0	0.148247	ITGA4(0.19586, 0.603)	NA	NA	NA	NA	NA	NA	NA	NA	No	NA	HPRC,HGSVC,1KG-ONT	Yes	NA	NA	NA	NA	NA	NA
chr2:181578466	chr2-181578466-allele1637632-1	DEL	1944	NA	0.02723146747352496,0.002881844380403458,0.0,0.0,0.0	0.0454672	CERKL(2.2725e-17, 1.43)	CERKL(2.2725e-17, 1.43)	NA	NA	NA	NA	NA	NA	NA	No	NA	HPRC,HGSVC,1KG-ONT	Yes	NA	NA	NA	NA	NA	NA
chr2:181606400	chr2-181606400-allele1637879-95	INS	94	NA	0.025718608169440244,0.005763688760806916,0.002976190476190476,0.002982107355864811,0.0	0.0293471	CERKL(2.2725e-17, 1.43)	CERKL(2.2725e-17, 1.43)	NA	NA	NA	NA	NA	NA	NA	No	NA	HPRC,HGSVC	Yes	NA	NA	NA	NA	NA	NA
chr2:181606406	chr2-181606406-allele1637886-96	INS	95	NA	0.019667170953101363,0.004322766570605188,0.0,0.0,0.0	0.0298114	CERKL(2.2725e-17, 1.43)	CERKL(2.2725e-17, 1.43)	NA	NA	NA	NA	NA	NA	NA	No	NA	HPRC,HGSVC	Yes	NA	NA	NA	NA	NA	NA
chr2:181606406	chr2-181606406-allele1637887-176	INS	175	NA	0.0264750378214826,0.0,0.001984126984126984,0.0,0.0010224948875255625	0.0421091	CERKL(2.2725e-17, 1.43)	CERKL(2.2725e-17, 1.43)	NA	NA	NA	NA	NA	NA	NA	No	NA	HPRC,HGSVC,1KG-ONT	Yes	NA	NA	NA	NA	NA	NA
chr2:181606406	chr2-181606406-allele1637885-167	INS	166	NA	0.0022692889561270802,0.001440922190201729,0.0,0.0,0.0	0.0019853	CERKL(2.2725e-17, 1.43)	CERKL(2.2725e-17, 1.43)	NA	NA	NA	NA	NA	NA	NA	No	NA	HPRC,HGSVC,1KG-ONT	Yes	NA	NA	NA	NA	NA	NA
chr2:181606406	chr2-181606406-allele1637884-117	INS	116	NA	0.0718608169440242,0.008645533141210375,0.0,0.0,0.0	0.11553	CERKL(2.2725e-17, 1.43)	CERKL(2.2725e-17, 1.43)	NA	NA	NA	NA	NA	NA	NA	No	NA	HPRC,HGSVC,1KG-ONT	Yes	NA	NA	NA	NA	NA	NA
chr2:181606406	chr2-181606406-allele1637891-165	INS	164	NA	0.0,0.001440922190201729,0.0,0.0,0.0	NA	CERKL(2.2725e-17, 1.43)	CERKL(2.2725e-17, 1.43)	NA	NA	NA	NA	NA	NA	NA	No	NA	HPRC,HGSVC,1KG-ONT	Yes	NA	NA	NA	NA	NA	NA
chr2:181606406	chr2-181606406-allele1637882-159	INS	158	NA	0.25113464447806355,0.053314121037463975,0.022817460317460316,0.013916500994035786,0.006134969325153374	0.287028	CERKL(2.2725e-17, 1.43)	CERKL(2.2725e-17, 1.43)	NA	NA	NA	NA	NA	NA	NA	No	NA	HPRC,HGSVC,1KG-ONT	Yes	NA	NA	NA	NA	NA	NA
chr2:181606406	chr2-181606406-allele1637883-138	INS	137	NA	0.036308623298033284,0.05475504322766571,0.000992063492063492,0.0019880715705765406,0.0010224948875255625	0.016885	CERKL(2.2725e-17, 1.43)	CERKL(2.2725e-17, 1.43)	NA	NA	NA	NA	NA	NA	NA	No	NA	HPRC,HGSVC,1KG-ONT	Yes	NA	NA	NA	NA	NA	NA
chr2:181606406	chr2-181606406-allele1637888-130	INS	129	NA	0.0007564296520423601,0.0,0.0,0.0,0.0	0.000918741	CERKL(2.2725e-17, 1.43)	CERKL(2.2725e-17, 1.43)	NA	NA	NA	NA	NA	NA	NA	No	NA	HPRC,HGSVC,1KG-ONT	Yes	NA	NA	NA	NA	NA	NA
chr2:181606418	chr2-181606418-allele1637895-72	INS	71	NA	0.0007564296520423601,0.0,0.00496031746031746,0.009940357852882704,0.00408997955010225	0.00191774	CERKL(2.2725e-17, 1.43)	CERKL(2.2725e-17, 1.43)	NA	NA	NA	NA	NA	NA	NA	No	NA	HPRC,HGSVC	Yes	NA	NA	NA	NA	NA	NA
chr2:181606418	chr2-181606418-allele1637897-60	INS	59	NA	0.0015128593040847202,0.002881844380403458,0.003968253968253968,0.009940357852882704,0.002044989775051125	0.000864074	CERKL(2.2725e-17, 1.43)	CERKL(2.2725e-17, 1.43)	NA	NA	NA	NA	NA	NA	NA	No	NA	HPRC,HGSVC	Yes	NA	NA	NA	NA	NA	NA
chr2:181606418	chr2-181606418-allele1637896-78	INS	77	NA	0.0007564296520423601,0.03170028818443804,0.002976190476190476,0.036779324055666,0.024539877300613498	0.014228	CERKL(2.2725e-17, 1.43)	CERKL(2.2725e-17, 1.43)	NA	NA	NA	NA	NA	NA	NA	No	NA	HPRC,HGSVC	Yes	NA	NA	NA	NA	NA	NA
chr2:181606418	chr2-181606418-allele1637899-78	INS	77	NA	0.0,0.0,0.005952380952380952,0.0,0.0010224948875255625	0.000778337	CERKL(2.2725e-17, 1.43)	CERKL(2.2725e-17, 1.43)	NA	NA	NA	NA	NA	NA	NA	No	NA	HPRC,HGSVC	Yes	NA	NA	NA	NA	NA	NA
chr2:181606418	chr2-181606418-allele1637894-57	INS	56	0.77596	0.13161875945537066,0.27953890489913547,0.44345238095238093,0.2654075546719682,0.5593047034764826	0.143389	CERKL(2.2725e-17, 1.43)	CERKL(2.2725e-17, 1.43)	NA	NA	NA	NA	NA	NA	NA	No	NA	HPRC,HGSVC	Yes	ENSG00000170035.16(0.027900202922082937)	NA	NA	NA	NA	NA
chr2:181606428	chr2-181606428-allele1637903-148	INS	147	NA	0.0007564296520423601,0.0,0.0,0.0,0.0	0.000918741	CERKL(2.2725e-17, 1.43)	CERKL(2.2725e-17, 1.43)	NA	NA	NA	NA	NA	NA	NA	No	NA	HPRC,HGSVC,1KG-ONT	Yes	NA	NA	NA	NA	NA	NA
chr2:181606429	chr2-181606429-allele1637904-103	INS	102	NA	0.0007564296520423601,0.008645533141210375,0.007936507936507936,0.006958250497017893,0.00408997955010225	0.00291982	CERKL(2.2725e-17, 1.43)	CERKL(2.2725e-17, 1.43)	NA	NA	NA	NA	NA	NA	NA	No	NA	HPRC,HGSVC,1KG-ONT	Yes	NA	NA	NA	NA	NA	NA
chr2:181606461	chr2-181606461-allele1637918-213	INS	212	NA	0.0037821482602118004,0.004322766570605188,0.000992063492063492,0.010934393638170975,0.03783231083844581	0.0041464	CERKL(2.2725e-17, 1.43)	CERKL(2.2725e-17, 1.43)	NA	NA	NA	NA	NA	NA	NA	No	NA	HPRC,HGSVC,1KG-ONT	Yes	NA	NA	NA	NA	NA	NA
chr2:181606461	chr2-181606461-allele1637919-194	INS	193	NA	0.012102874432677761,0.03170028818443804,0.03571428571428571,0.016898608349900597,0.022494887525562373	0.0040496	CERKL(2.2725e-17, 1.43)	CERKL(2.2725e-17, 1.43)	NA	NA	NA	NA	NA	NA	NA	No	NA	HPRC,HGSVC,1KG-ONT	Yes	NA	NA	NA	NA	NA	NA
chr2:181606462	chr2-181606462-allele1637921-128	INS	127	NA	0.0007564296520423601,0.0,0.0,0.0,0.0	0.000918741	CERKL(2.2725e-17, 1.43)	CERKL(2.2725e-17, 1.43)	NA	NA	NA	NA	NA	NA	NA	No	NA	HPRC,HGSVC,1KG-ONT	Yes	NA	NA	NA	NA	NA	NA
chr2:181651683	chr2-181651683-allele1638313-1	DEL	261	NA	0.0007564296520423601,0.001440922190201729,0.016865079365079364,0.007952286282306162,0.010224948875255624	0.00498262	CERKL(2.2725e-17, 1.43)	CERKL(2.2725e-17, 1.43)	NA	NA	NA	NA	NA	NA	NA	No	NA	HGSVC	Yes	NA	NA	NA	NA	NA	NA
chr2:181658136	chr2-181658136-allele1638368-1245	INS	1244	NA	0.0045385779122541605,0.0,0.0,0.0,0.0	0.00805514	CERKL(2.2725e-17, 1.43)	CERKL(2.2725e-17, 1.43)	NA	NA	NA	NA	NA	NA	NA	No	NA	HPRC,HGSVC	Yes	NA	NA	NA	NA	NA	NA
chr2:181700513	chr2-181700513-allele1638696-1	DEL	328	NA	0.7314674735249622,0.9048991354466859,0.7986111111111112,0.8409542743538767,0.9366053169734151	0.0622298	NA	NA	NA	NA	NA	NA	NA	NA	NA	No	NA	HPRC,HGSVC,1KG-ONT	Yes	NA	NA	NA	NA	NA	NA
chr2:181727724	chr2-181727724-allele1639010-1	DEL	313	NA	0.05597579425113464,0.021613832853025938,0.07043650793650794,0.018886679920477135,0.028629856850715747	0.00445411	NA	NA	NA	NA	NA	NA	NA	NA	NA	No	NA	HPRC,HGSVC,1KG-ONT	Yes	NA	NA	NA	NA	NA	NA
chr2:181792696	chr2-181792696-allele1639487-269	INS	268	NA	0.0015128593040847202,0.0,0.0,0.0,0.0	0.00234988	NA	NA	NA	NA	NA	NA	NA	NA	NA	No	NA	1KG-ONT	Yes	NA	NA	NA	NA	NA	NA
chr2:181822440	chr2-181822440-allele1639699-140	INS	139	NA	0.00680786686838124,0.0,0.000992063492063492,0.0,0.0	0.0100437	NA	NA	NA	NA	NA	NA	NA	NA	NA	No	NA	HGSVC	Yes	NA	NA	NA	NA	NA	NA
chr2:181868771	chr2-181868771-allele1640005-1	DEL	2128	NA	0.018910741301059002,0.002881844380403458,0.0,0.0009940357852882703,0.0	0.0284435	NA	NA	NA	NA	NA	NA	NA	NA	NA	No	NA	HGSVC	Yes	NA	NA	NA	NA	NA	NA
chr2:181872851	chr2-181872851-allele1640034-462	INS	461	NA	0.018910741301059002,0.002881844380403458,0.0,0.0009940357852882703,0.0	0.0284435	NA	NA	NA	NA	NA	NA	NA	NA	NA	No	NA	HGSVC	Yes	NA	NA	NA	NA	NA	NA
chr2:181897592	chr2-181897592-allele1640208-328	INS	327	NA	0.0,0.001440922190201729,0.0,0.0,0.0	NA	ITPRID2(1.3766e-06, 0.637)	NA	NA	NA	NA	NA	NA	NA	NA	No	NA	HGSVC	Yes	NA	NA	NA	NA	NA	NA
chr2:181897592	chr2-181897592-allele1640206-329	INS	328	NA	0.02118003025718608,0.002881844380403458,0.0,0.0009940357852882703,0.0	0.0325473	ITPRID2(1.3766e-06, 0.637)	NA	NA	NA	NA	NA	NA	NA	NA	No	NA	HGSVC	Yes	NA	NA	NA	NA	NA	NA
chr2:181992187	chr2-181992187-allele1640563-1	DEL	683	0.983216	0.27987897125567324,0.2017291066282421,0.1765873015873016,0.2823061630218688,0.3220858895705521	0.00199543	PPP1R1C(0.018495, 1.629)	NA	NA	NA	NA	NA	NA	NA	NA	No	NA	HPRC,HGSVC,1KG-ONT	Yes	ENSG00000115232.14(0.04592534736687973)	NA	NA	NA	NA	NA
chr2:182043560	chr2-182043560-allele1640958-81	INS	80	NA	0.0,0.0,0.0,0.007952286282306162,0.0010224948875255625	0.00114796	PPP1R1C(0.018495, 1.629)	NA	NA	NA	NA	NA	NA	NA	NA	No	NA	No	Yes	NA	NA	NA	NA	NA	NA
chr2:182077200	chr2-182077200-allele1641209-1	DEL	83	NA	0.03479576399394856,0.004322766570605188,0.0,0.0,0.0	0.0569963	PPP1R1C(0.018495, 1.629)	NA	NA	NA	NA	NA	NA	NA	enhancer	No	NA	HPRC,HGSVC,1KG-ONT	Yes	NA	NA	NA	NA	NA	NA
chr2:182150377	chr2-182150377-allele1641687-316	INS	315	NA	0.0022692889561270802,0.0,0.0,0.0,0.0	0.00377908	PDE1A(0.0012672, 0.854)	NA	NA	NA	NA	NA	NA	NA	NA	No	NA	No	Yes	NA	NA	NA	NA	NA	NA
chr2:182170469	chr2-182170469-allele1641849-362	INS	361	NA	0.0,0.004322766570605188,0.0,0.0009940357852882703,0.0	0.000224143	PDE1A(0.0012672, 0.854)	NA	NA	NA	NA	NA	NA	NA	NA	No	NA	HPRC	Yes	NA	NA	NA	NA	NA	NA
chr2:182224508	chr2-182224508-allele1642451-1	DEL	114	NA	0.00529500756429652,0.0,0.0,0.0,0.012269938650306749	NA	PDE1A(0.0012672, 0.854)	NA	NA	NA	NA	NA	NA	NA	NA	No	NA	1KG-ONT	Yes	NA	NA	NA	NA	NA	NA
chr2:182225673	chr2-182225673-allele1642460-1	DEL	1211	NA	0.17700453857791226,0.01585014409221902,0.0,0.0019880715705765406,0.002044989775051125	0.264818	PDE1A(0.0012672, 0.854)	NA	NA	NA	NA	NA	NA	NA	NA	No	NA	HGSVC,1KG-ONT	Yes	NA	NA	NA	NA	NA	NA
chr2:182264878	chr2-182264878-allele1642898-51	INS	50	NA	0.0,0.001440922190201729,0.0,0.0,0.0	NA	PDE1A(0.0012672, 0.854)	NA	NA	NA	NA	NA	NA	NA	NA	No	NA	No	No	NA	NA	NA	NA	NA	NA
chr2:182289079	chr2-182289079-allele1643059-200	INS	199	NA	0.0,0.002881844380403458,0.00496031746031746,0.012922465208747515,0.0010224948875255625	0.00336841	PDE1A(0.0012672, 0.854)	NA	NA	NA	NA	NA	NA	NA	NA	No	NA	HPRC,HGSVC	Yes	NA	NA	NA	NA	NA	NA
chr2:182385704	chr2-182385704-allele1643752-1	DEL	75	NA	0.0113464447806354,0.001440922190201729,0.0,0.0009940357852882703,0.002044989775051125	0.0133108	PDE1A(0.0012672, 0.854)	NA	NA	NA	NA	NA	NA	NA	NA	No	NA	HPRC,HGSVC,1KG-ONT	No	NA	NA	NA	NA	NA	NA
chr2:182385704	chr2-182385704-allele1643753-1	DEL	90	NA	0.0007564296520423601,0.012968299711815562,0.000992063492063492,0.018886679920477135,0.03578732106339468	0.0101626	PDE1A(0.0012672, 0.854)	NA	NA	NA	NA	NA	NA	NA	NA	No	NA	HPRC,HGSVC	No	NA	NA	NA	NA	NA	NA
chr2:182385704	chr2-182385704-allele1643750-1	DEL	60	NA	0.02723146747352496,0.023054755043227664,0.25892857142857145,0.02385685884691849,0.08588957055214724	0.0372645	PDE1A(0.0012672, 0.854)	NA	NA	NA	NA	NA	NA	NA	NA	No	NA	HPRC,HGSVC,1KG-ONT	No	NA	NA	NA	NA	NA	NA
chr2:182385704	chr2-182385704-allele1643751-1	DEL	105	NA	0.07564296520423601,0.011527377521613832,0.0,0.0,0.0	0.118169	PDE1A(0.0012672, 0.854)	NA	NA	NA	NA	NA	NA	NA	NA	No	NA	HPRC,HGSVC	No	NA	NA	NA	NA	NA	NA
chr2:182385778	chr2-182385778-allele1643760-1	DEL	66	NA	0.0007564296520423601,0.0,0.0,0.0,0.0	0.000918741	PDE1A(0.0012672, 0.854)	NA	NA	NA	NA	NA	NA	NA	NA	No	NA	HPRC,HGSVC,1KG-ONT	No	NA	NA	NA	NA	NA	NA
chr2:182398689	chr2-182398689-allele1643861-352	INS	351	NA	0.0015128593040847202,0.0,0.0,0.0,0.0	0.00234988	PDE1A(0.0012672, 0.854)	NA	NA	NA	NA	NA	NA	NA	NA	No	NA	No	Yes	NA	NA	NA	NA	NA	NA
chr2:182402995	chr2-182402995-allele1643884-1	DEL	171	NA	0.037821482602118005,0.008645533141210375,0.0,0.0,0.0	0.0566696	PDE1A(0.0012672, 0.854)	NA	NA	NA	NA	NA	NA	NA	NA	No	NA	HPRC,HGSVC	No	NA	NA	NA	NA	NA	NA
chr2:182451079	chr2-182451079-allele1644252-1	DEL	315	0.984181	0.6664145234493192,0.6239193083573487,0.9176587301587301,0.6391650099403579,0.8179959100204499	0.021599	PDE1A(0.0012672, 0.854)	NA	NA	NA	NA	NA	NA	NA	NA	No	NA	HPRC,HGSVC,1KG-ONT	Yes	NA	Body fat percentage (adjusted for testosterone and SHBG)(PDE1A, rs9752179, 7E-9, 0.9204366066272148)	Autoimmune thyroiditis(0.81%, 3.60%, 0.22, [0.06;0.79], 0.031153),Cardiomegaly(6.38%, 11.71%, 0.51, [0.27;0.98], 0.047678),Carpal tunnel syndrome(9.23%, 17.12%, 0.49, [0.28;0.86], 0.017511),Cellulitis of toe(1.49%, 5.41%, 0.27, [0.1;0.73], 0.016104),Chronic congestive heart failure(1.36%, 4.50%, 0.29, [0.1;0.87], 0.035718),Chronic systolic heart failure(1.63%, 5.41%, 0.29, [0.11;0.79], 0.021626),Degeneration of lumbosacral intervertebral disc(1.76%, 5.41%, 0.31, [0.12;0.85], 0.028305),Disease of liver(4.88%, 9.91%, 0.47, [0.23;0.95], 0.042694),Dysmenorrhea(4.88%, 9.91%, 0.47, [0.23;0.95], 0.042694),Dystrophia unguium(0.95%, 3.60%, 0.26, [0.07;0.89], 0.044111),Embolism from thrombosis of vein of lower extremity(1.90%, 7.21%, 0.25, [0.1;0.61], 0.004405),Essential hypertension(49.93%, 60.36%, 0.66, [0.44;0.98], 0.042098),Hypermetropia(3.80%, 9.01%, 0.4, [0.19;0.85], 0.023215),Impingement syndrome of shoulder region(2.85%, 7.21%, 0.38, [0.16;0.88], 0.042556),Lumbar radiculopathy(8.96%, 2.70%, 3.54, [1.09;11.46], 0.023933),Neoplasm of uncertain behavior of skin(3.53%, 8.11%, 0.41, [0.19;0.91], 0.036405),Non-toxic uninodular goiter(8.14%, 2.70%, 3.19, [0.98;10.35], 0.049642),Osteoarthritis(13.30%, 23.42%, 0.5, [0.31;0.82], 0.008814),Polycystic ovary(1.49%, 4.50%, 0.32, [0.11;0.94], 0.046662),Primary cardiomyopathy(1.22%, 4.50%, 0.26, [0.09;0.8], 0.026523),Schizophrenia(0.68%, 4.50%, 0.15, [0.04;0.51], 0.005157),Simple goiter(2.44%, 6.31%, 0.37, [0.15;0.91], 0.034798),Slow transit constipation(0.95%, 3.60%, 0.26, [0.07;0.89], 0.044111),Spinal cord disease(1.63%, 5.41%, 0.29, [0.11;0.79], 0.021626),Polyp of corpus uteri(1.68%, 8.97%, 0.17, [0.06;0.48], 0.001817),Uterine leiomyoma(16.04%, 29.49%, 0.46, [0.27;0.78], 0.006449)	NA	NA	NA
chr2:182489983	chr2-182489983-allele1644564-1	DEL	74	0.991082	0.5347957639939486,0.30979827089337175,0.34523809523809523,0.3946322067594433,0.4325153374233129	0.0502597	PDE1A(0.0012672, 0.854)	NA	NA	NA	NA	NA	NA	NA	NA	No	NA	HPRC,HGSVC,1KG-ONT	Yes	NA	Educational attainment(PDE1A, rs1430143, 2E-13, 0.870461580880414)	Acidosis(3.43%, 7.25%, 0.46, [0.23;0.89], 0.029427),Alopecia(3.90%, 0.97%, 4.16, [0.98;17.72], 0.039027),Diaphragmatic hernia(9.67%, 3.86%, 2.66, [1.25;5.66], 0.008322),Gastritis(7.80%, 2.90%, 2.83, [1.2;6.71], 0.014719),Hyperglycemia(5.46%, 10.63%, 0.49, [0.28;0.85], 0.015612),Metabolic syndrome X(3.28%, 0.48%, 6.98, [0.93;52.19], 0.023673),Nonulcer dyspepsia(3.43%, 0.48%, 7.32, [0.98;54.65], 0.023961),Orthostatic hypotension(1.40%, 4.35%, 0.31, [0.12;0.8], 0.021677),Spinal cord disease(1.40%, 4.35%, 0.31, [0.12;0.8], 0.021677),Uncomplicated mild persistent asthma(4.21%, 0.48%, 9.06, [1.22;67.08], 0.006102),Varicose veins of lower extremity(3.90%, 0.97%, 4.16, [0.98;17.72], 0.039027)	NA	NA	NA
chr2:182505524	chr2-182505524-allele1644756-1821	INS	1820	NA	0.0030257186081694403,0.01585014409221902,0.13690476190476192,0.018886679920477135,0.08384458077709611	0.0419332	PDE1A(0.0012672, 0.854)	NA	NA	NA	NA	NA	NA	NA	NA	No	NA	HGSVC	Yes	NA	NA	NA	NA	NA	NA
chr2:182527316	chr2-182527316-allele1645002-1	DEL	51	NA	0.0007564296520423601,0.005763688760806916,0.012896825396825396,0.010934393638170975,0.013292433537832311	0.0059313	NA	NA	NA	NA	NA	NA	NA	NA	NA	No	NA	No	Yes	NA	NA	NA	NA	NA	NA
chr2:182578223	chr2-182578223-allele1645484-68	INS	67	NA	0.0,0.0,0.0,0.0009940357852882703,0.0010224948875255625	NA	NA	NA	NA	NA	NA	NA	NA	NA	NA	No	NA	No	No	NA	NA	NA	NA	NA	NA
chr2:182584063	chr2-182584063-allele1645511-1	DEL	125	NA	0.0015128593040847202,0.0,0.0,0.0009940357852882703,0.0	0.00077342	NA	NA	NA	NA	NA	NA	NA	NA	NA	No	NA	1KG-ONT	No	NA	NA	NA	NA	NA	NA
chr2:182626730	chr2-182626730-allele1645896-1	DEL	130	NA	0.038577912254160365,0.001440922190201729,0.000992063492063492,0.007952286282306162,0.0	0.051295	NA	NA	NA	NA	NA	NA	NA	NA	NA	No	NA	HGSVC	No	NA	NA	NA	NA	NA	NA
chr2:182626734	chr2-182626734-allele1645898-1	DEL	138	NA	0.12102874432677761,0.05763688760806916,0.04861111111111111,0.09343936381709742,0.09611451942740286	0.0125744	NA	NA	NA	NA	NA	NA	NA	NA	NA	No	NA	HGSVC	No	NA	NA	NA	NA	NA	NA
chr2:182626740	chr2-182626740-allele1645904-1	DEL	146	NA	0.015128593040847202,0.001440922190201729,0.012896825396825396,0.0,0.0	0.00884035	NA	NA	NA	NA	NA	NA	NA	NA	NA	No	NA	HGSVC	No	NA	NA	NA	NA	NA	NA
chr2:182626752	chr2-182626752-allele1645913-1	DEL	86	NA	0.03177004538577912,0.023054755043227664,0.04365079365079365,0.033797216699801194,0.014314928425357873	NA	NA	NA	NA	NA	NA	NA	NA	NA	NA	No	NA	HGSVC	No	NA	NA	NA	NA	NA	NA
chr2:182626755	chr2-182626755-allele1645914-1	DEL	107	NA	0.0113464447806354,0.0,0.0,0.004970178926441352,0.0	0.0118453	NA	NA	NA	NA	NA	NA	NA	NA	NA	No	NA	HGSVC	No	NA	NA	NA	NA	NA	NA
chr2:182626758	chr2-182626758-allele1645915-1	DEL	114	NA	0.018154311649016642,0.007204610951008645,0.01488095238095238,0.041749502982107355,0.00408997955010225	NA	NA	NA	NA	NA	NA	NA	NA	NA	NA	No	NA	HGSVC	No	NA	NA	NA	NA	NA	NA
chr2:182626760	chr2-182626760-allele1645916-1	DEL	78	NA	0.018154311649016642,0.01585014409221902,0.06746031746031746,0.020874751491053677,0.06134969325153374	0.00835181	NA	NA	NA	NA	NA	NA	NA	NA	NA	No	NA	HGSVC	No	NA	NA	NA	NA	NA	NA
chr2:182626764	chr2-182626764-allele1645918-1	DEL	122	NA	0.0,0.0,0.0,0.008946322067594433,0.0	0.00114796	NA	NA	NA	NA	NA	NA	NA	NA	NA	No	NA	HGSVC	No	NA	NA	NA	NA	NA	NA
chr2:182626764	chr2-182626764-allele1645917-1	DEL	96	NA	0.0045385779122541605,0.0,0.003968253968253968,0.0,0.014314928425357873	NA	NA	NA	NA	NA	NA	NA	NA	NA	NA	No	NA	HGSVC	No	NA	NA	NA	NA	NA	NA
chr2:182626766	chr2-182626766-allele1645921-1	DEL	72	NA	0.10968229954614221,0.23919308357348704,0.12103174603174603,0.13817097415506957,0.18609406952965235	0.0113162	NA	NA	NA	NA	NA	NA	NA	NA	NA	No	NA	HGSVC	No	NA	NA	NA	NA	NA	NA
chr2:182626776	chr2-182626776-allele1645923-1	DEL	62	NA	0.018910741301059002,0.010086455331412104,0.03373015873015873,0.011928429423459244,0.018404907975460124	NA	NA	NA	NA	NA	NA	NA	NA	NA	NA	No	NA	HGSVC	No	NA	NA	NA	NA	NA	NA
chr2:182627008	chr2-182627008-allele1645949-120	INS	119	NA	0.009833585476550681,0.0,0.026785714285714284,0.0,0.007157464212678937	NA	NA	NA	NA	NA	NA	NA	NA	NA	NA	No	NA	HPRC,HGSVC,1KG-ONT	Yes	NA	NA	NA	NA	NA	NA
chr2:182627008	chr2-182627008-allele1645952-88	INS	87	NA	0.0037821482602118004,0.0,0.0,0.0,0.0	0.00663171	NA	NA	NA	NA	NA	NA	NA	NA	NA	No	NA	HPRC,HGSVC,1KG-ONT	Yes	NA	NA	NA	NA	NA	NA
chr2:182627008	chr2-182627008-allele1645963-123	INS	122	NA	0.0,0.002881844380403458,0.0,0.0,0.003067484662576687	0.000408842	NA	NA	NA	NA	NA	NA	NA	NA	NA	No	NA	HPRC,HGSVC,1KG-ONT	Yes	NA	NA	NA	NA	NA	NA
chr2:182627008	chr2-182627008-allele1645945-210	INS	209	NA	0.0,0.004322766570605188,0.0248015873015873,0.0,0.027607361963190184	0.00953493	NA	NA	NA	NA	NA	NA	NA	NA	NA	No	NA	HPRC,HGSVC	Yes	NA	NA	NA	NA	NA	NA
chr2:182627008	chr2-182627008-allele1645967-210	INS	209	NA	0.0,0.0,0.0,0.015904572564612324,0.0	0.00218526	NA	NA	NA	NA	NA	NA	NA	NA	NA	No	NA	HPRC,HGSVC	Yes	NA	NA	NA	NA	NA	NA
chr2:182627008	chr2-182627008-allele1645954-129	INS	128	NA	0.0015128593040847202,0.0,0.0,0.0,0.0	0.00234988	NA	NA	NA	NA	NA	NA	NA	NA	NA	No	NA	HPRC,HGSVC,1KG-ONT	Yes	NA	NA	NA	NA	NA	NA
chr2:182627008	chr2-182627008-allele1645951-123	INS	122	NA	0.01361573373676248,0.011527377521613832,0.001984126984126984,0.0,0.0	0.0100448	NA	NA	NA	NA	NA	NA	NA	NA	NA	No	NA	HPRC,HGSVC,1KG-ONT	Yes	NA	NA	NA	NA	NA	NA
chr2:182627008	chr2-182627008-allele1645957-76	INS	75	NA	0.0007564296520423601,0.0,0.002976190476190476,0.0009940357852882703,0.0	NA	NA	NA	NA	NA	NA	NA	NA	NA	NA	No	NA	HPRC,HGSVC	Yes	NA	NA	NA	NA	NA	NA
chr2:182627008	chr2-182627008-allele1645953-129	INS	128	NA	0.0030257186081694403,0.001440922190201729,0.0,0.0,0.0010224948875255625	0.00206069	NA	NA	NA	NA	NA	NA	NA	NA	NA	No	NA	HPRC,HGSVC,1KG-ONT	Yes	NA	NA	NA	NA	NA	NA
chr2:182627008	chr2-182627008-allele1645956-119	INS	118	NA	0.00680786686838124,0.0,0.0,0.0,0.006134969325153374	0.00383436	NA	NA	NA	NA	NA	NA	NA	NA	NA	No	NA	HPRC,HGSVC,1KG-ONT	Yes	NA	NA	NA	NA	NA	NA
chr2:182627008	chr2-182627008-allele1645966-125	INS	124	NA	0.0,0.0,0.0,0.008946322067594433,0.0	0.00114796	NA	NA	NA	NA	NA	NA	NA	NA	NA	No	NA	HPRC,HGSVC,1KG-ONT	Yes	NA	NA	NA	NA	NA	NA
chr2:182627008	chr2-182627008-allele1645948-132	INS	131	NA	0.038577912254160365,0.008645533141210375,0.012896825396825396,0.042743538767395624,0.0408997955010225	0.00138421	NA	NA	NA	NA	NA	NA	NA	NA	NA	No	NA	HPRC,HGSVC,1KG-ONT	Yes	NA	NA	NA	NA	NA	NA
chr2:182627008	chr2-182627008-allele1645959-124	INS	123	NA	0.0,0.0,0.0,0.0,0.009202453987730062	0.00114796	NA	NA	NA	NA	NA	NA	NA	NA	NA	No	NA	HPRC,HGSVC,1KG-ONT	Yes	NA	NA	NA	NA	NA	NA
chr2:182627008	chr2-182627008-allele1645960-210	INS	209	NA	0.0015128593040847202,0.004322766570605188,0.0,0.0,0.0	NA	NA	NA	NA	NA	NA	NA	NA	NA	NA	No	NA	HPRC,HGSVC	Yes	NA	NA	NA	NA	NA	NA
chr2:182627008	chr2-182627008-allele1645946-123	INS	122	NA	0.09909228441754916,0.1239193083573487,0.251984126984127,0.1908548707753479,0.18507157464212678	0.030555	NA	NA	NA	NA	NA	NA	NA	NA	NA	No	NA	HPRC,HGSVC,1KG-ONT	Yes	NA	NA	NA	NA	NA	NA
chr2:182627008	chr2-182627008-allele1645950-123	INS	122	NA	0.08774583963691376,0.03025936599423631,0.017857142857142856,0.013916500994035786,0.0081799591002045	0.0705709	NA	NA	NA	NA	NA	NA	NA	NA	NA	No	NA	HPRC,HGSVC,1KG-ONT	Yes	NA	NA	NA	NA	NA	NA
chr2:182627008	chr2-182627008-allele1645947-88	INS	87	NA	0.04462934947049924,0.03890489913544669,0.01488095238095238,0.03876739562624255,0.05214723926380368	0.000504545	NA	NA	NA	NA	NA	NA	NA	NA	NA	No	NA	HPRC,HGSVC,1KG-ONT	Yes	NA	NA	NA	NA	NA	NA
chr2:182627011	chr2-182627011-allele1645976-240	INS	239	NA	0.00680786686838124,0.0,0.0,0.0,0.0081799591002045	0.0025413	NA	NA	NA	NA	NA	NA	NA	NA	NA	No	NA	HPRC,HGSVC	Yes	NA	NA	NA	NA	NA	NA
chr2:182627011	chr2-182627011-allele1645970-269	INS	268	NA	0.03252647503782148,0.03025936599423631,0.050595238095238096,0.05666003976143141,0.04703476482617587	0.00204829	NA	NA	NA	NA	NA	NA	NA	NA	NA	No	NA	HPRC,HGSVC	Yes	NA	NA	NA	NA	NA	NA
chr2:182627011	chr2-182627011-allele1645973-240	INS	239	NA	0.0022692889561270802,0.002881844380403458,0.0,0.0009940357852882703,0.0	0.000371588	NA	NA	NA	NA	NA	NA	NA	NA	NA	No	NA	HPRC,HGSVC	Yes	NA	NA	NA	NA	NA	NA
chr2:182627011	chr2-182627011-allele1645979-270	INS	269	NA	0.0045385779122541605,0.0,0.007936507936507936,0.0,0.0	0.000419605	NA	NA	NA	NA	NA	NA	NA	NA	NA	No	NA	HPRC,HGSVC	Yes	NA	NA	NA	NA	NA	NA
chr2:182627011	chr2-182627011-allele1645983-283	INS	282	NA	0.0,0.0,0.01488095238095238,0.010934393638170975,0.0	0.00409688	NA	NA	NA	NA	NA	NA	NA	NA	NA	No	NA	HPRC,HGSVC	Yes	NA	NA	NA	NA	NA	NA
chr2:182627011	chr2-182627011-allele1645972-198	INS	197	NA	0.0,0.0,0.0,0.012922465208747515,0.0	0.00157083	NA	NA	NA	NA	NA	NA	NA	NA	NA	No	NA	HPRC,HGSVC	Yes	NA	NA	NA	NA	NA	NA
chr2:182627011	chr2-182627011-allele1645980-238	INS	237	NA	0.0,0.0,0.0,0.0019880715705765406,0.0	NA	NA	NA	NA	NA	NA	NA	NA	NA	NA	No	NA	HPRC,HGSVC	Yes	NA	NA	NA	NA	NA	NA
chr2:182627011	chr2-182627011-allele1645969-240	INS	239	NA	0.03177004538577912,0.20605187319884727,0.08134920634920635,0.08151093439363817,0.09815950920245399	0.035695	NA	NA	NA	NA	NA	NA	NA	NA	NA	No	NA	HPRC,HGSVC	Yes	NA	NA	NA	NA	NA	NA
chr2:182627011	chr2-182627011-allele1645974-239	INS	238	NA	0.025718608169440244,0.0,0.010912698412698412,0.002982107355864811,0.002044989775051125	0.0222442	NA	NA	NA	NA	NA	NA	NA	NA	NA	No	NA	HPRC,HGSVC	Yes	NA	NA	NA	NA	NA	NA
chr2:182627011	chr2-182627011-allele1645975-240	INS	239	NA	0.006051437216338881,0.03170028818443804,0.0,0.027833001988071572,0.0	0.00179452	NA	NA	NA	NA	NA	NA	NA	NA	NA	No	NA	HPRC,HGSVC	Yes	NA	NA	NA	NA	NA	NA
chr2:182627011	chr2-182627011-allele1645986-269	INS	268	NA	0.0,0.0,0.013888888888888888,0.0,0.0	0.00192551	NA	NA	NA	NA	NA	NA	NA	NA	NA	No	NA	HPRC,HGSVC	Yes	NA	NA	NA	NA	NA	NA
chr2:182627030	chr2-182627030-allele1645993-57	INS	56	NA	0.009077155824508321,0.004322766570605188,0.0,0.03180914512922465,0.0081799591002045	NA	NA	NA	NA	NA	NA	NA	NA	NA	NA	No	NA	HPRC,HGSVC	Yes	NA	NA	NA	NA	NA	NA
chr2:182627030	chr2-182627030-allele1645992-57	INS	56	NA	0.02723146747352496,0.008645533141210375,0.016865079365079364,0.003976143141153081,0.0	0.015106	NA	NA	NA	NA	NA	NA	NA	NA	NA	No	NA	HPRC,HGSVC	Yes	NA	NA	NA	NA	NA	NA
chr2:182627030	chr2-182627030-allele1645991-57	INS	56	NA	0.4462934947049924,0.42219020172910665,0.5505952380952381,0.4393638170974155,0.4274028629856851	NA	NA	NA	NA	NA	NA	NA	NA	NA	NA	No	NA	HPRC,HGSVC	Yes	NA	NA	NA	NA	NA	NA
chr2:182627030	chr2-182627030-allele1645994-57	INS	56	NA	0.0022692889561270802,0.0,0.0,0.0,0.0	0.00343715	NA	NA	NA	NA	NA	NA	NA	NA	NA	No	NA	HPRC,HGSVC	Yes	NA	NA	NA	NA	NA	NA
chr2:182635663	chr2-182635663-allele1646153-343	INS	342	NA	0.0015128593040847202,0.001440922190201729,0.0,0.018886679920477135,0.002044989775051125	0.00139652	NA	NA	NA	NA	NA	NA	NA	NA	NA	No	NA	No	Yes	NA	NA	NA	NA	NA	NA
chr2:182727214	chr2-182727214-allele1646572-127	INS	126	NA	0.0226928895612708,0.001440922190201729,0.0,0.0,0.0	0.039386	DNAJC10(1.0183e-14, 1.076)	NA	NA	NA	NA	NA	NA	NA	NA	No	NA	HPRC,HGSVC,1KG-ONT	Yes	NA	NA	NA	NA	NA	NA
chr2:182897515	chr2-182897515-allele1647464-137	INS	136	NA	0.01059001512859304,0.04899135446685879,0.0,0.0805168986083499,0.03374233128834356	0.013271	NA	NA	NA	NA	NA	NA	NA	NA	NA	No	NA	HPRC,HGSVC,1KG-ONT	Yes	NA	NA	NA	NA	NA	NA
chr2:182984423	chr2-182984423-allele1647967-64	INS	63	NA	0.0007564296520423601,0.0,0.0,0.0,0.0	0.000918741	NCKAP1(1.0, 0.14)	NCKAP1(1.0, 0.14)	NA	NA	NA	NA	NA	NA	NA	No	NA	HGSVC	No	NA	NA	NA	NA	NA	NA
chr2:182984423	chr2-182984423-allele1647936-180	INS	179	NA	0.0007564296520423601,0.0,0.0,0.0019880715705765406,0.0010224948875255625	NA	NCKAP1(1.0, 0.14)	NCKAP1(1.0, 0.14)	NA	NA	NA	NA	NA	NA	NA	No	NA	HPRC,HGSVC,1KG-ONT	Yes	NA	NA	NA	NA	NA	NA
chr2:182984423	chr2-182984423-allele1647940-79	INS	78	NA	0.0007564296520423601,0.0,0.0,0.0,0.003067484662576687	NA	NCKAP1(1.0, 0.14)	NCKAP1(1.0, 0.14)	NA	NA	NA	NA	NA	NA	NA	No	NA	No	No	NA	NA	NA	NA	NA	NA
chr2:182984423	chr2-182984423-allele1647942-66	INS	65	NA	0.0007564296520423601,0.0,0.0,0.0,0.0	0.000918741	NCKAP1(1.0, 0.14)	NCKAP1(1.0, 0.14)	NA	NA	NA	NA	NA	NA	NA	No	NA	HGSVC	No	NA	NA	NA	NA	NA	NA
chr2:182984423	chr2-182984423-allele1647963-174	INS	173	NA	0.0,0.007204610951008645,0.0,0.006958250497017893,0.0	0.00170264	NCKAP1(1.0, 0.14)	NCKAP1(1.0, 0.14)	NA	NA	NA	NA	NA	NA	NA	No	NA	HPRC,HGSVC,1KG-ONT	Yes	NA	NA	NA	NA	NA	NA
chr2:182984423	chr2-182984423-allele1647938-52	INS	51	NA	0.0,0.001440922190201729,0.0,0.0,0.0	NA	NCKAP1(1.0, 0.14)	NCKAP1(1.0, 0.14)	NA	NA	NA	NA	NA	NA	NA	No	NA	HGSVC	No	NA	NA	NA	NA	NA	NA
chr2:182984423	chr2-182984423-allele1647935-190	INS	189	NA	0.0007564296520423601,0.005763688760806916,0.0,0.02286282306163022,0.002044989775051125	0.00372752	NCKAP1(1.0, 0.14)	NCKAP1(1.0, 0.14)	NA	NA	NA	NA	NA	NA	NA	No	NA	HPRC,HGSVC,1KG-ONT	Yes	NA	NA	NA	NA	NA	NA
chr2:182984423	chr2-182984423-allele1647937-170	INS	169	NA	0.0,0.005763688760806916,0.0,0.0,0.002044989775051125	0.000593574	NCKAP1(1.0, 0.14)	NCKAP1(1.0, 0.14)	NA	NA	NA	NA	NA	NA	NA	No	NA	HPRC,HGSVC,1KG-ONT	Yes	NA	NA	NA	NA	NA	NA
chr2:182984423	chr2-182984423-allele1647966-51	INS	50	NA	0.0015128593040847202,0.0,0.0,0.0,0.0	0.00234988	NCKAP1(1.0, 0.14)	NCKAP1(1.0, 0.14)	NA	NA	NA	NA	NA	NA	NA	No	NA	HGSVC	No	NA	NA	NA	NA	NA	NA
chr2:182984423	chr2-182984423-allele1647962-176	INS	175	NA	0.0007564296520423601,0.010086455331412104,0.0,0.0019880715705765406,0.006134969325153374	0.00121019	NCKAP1(1.0, 0.14)	NCKAP1(1.0, 0.14)	NA	NA	NA	NA	NA	NA	NA	No	NA	HPRC,HGSVC,1KG-ONT	Yes	NA	NA	NA	NA	NA	NA
chr2:182985494	chr2-182985494-allele1647976-326	INS	325	NA	0.0037821482602118004,0.0,0.0,0.0,0.0	0.00663171	NCKAP1(1.0, 0.14)	NCKAP1(1.0, 0.14)	NA	NA	NA	NA	NA	NA	NA	No	NA	HPRC,1KG-ONT	Yes	NA	NA	NA	NA	NA	NA
chr2:182985494	chr2-182985494-allele1647974-326	INS	325	NA	0.01739788199697428,0.001440922190201729,0.000992063492063492,0.0009940357852882703,0.0	0.025709	NCKAP1(1.0, 0.14)	NCKAP1(1.0, 0.14)	NA	NA	NA	NA	NA	NA	NA	No	NA	HPRC,1KG-ONT	Yes	NA	NA	NA	NA	NA	NA
chr2:182985494	chr2-182985494-allele1647975-325	INS	324	NA	0.0022692889561270802,0.0,0.0,0.0,0.0	0.00377908	NCKAP1(1.0, 0.14)	NCKAP1(1.0, 0.14)	NA	NA	NA	NA	NA	NA	NA	No	NA	HPRC,1KG-ONT	Yes	NA	NA	NA	NA	NA	NA
chr2:183067215	chr2-183067215-allele1648630-1	DEL	190	NA	0.0,0.0,0.001984126984126984,0.0,0.00408997955010225	0.000593574	NA	NA	NA	NA	NA	NA	NA	NA	NA	No	NA	HPRC,HGSVC,1KG-ONT	Yes	NA	NA	NA	NA	NA	NA
chr2:183099703	chr2-183099703-allele1648868-326	INS	325	NA	0.00529500756429652,0.0,0.0,0.0,0.0	0.00947665	DUSP19(1.1108e-06, 1.516)	NA	NA	NA	NA	NA	NA	NA	NA	No	NA	No	Yes	NA	NA	NA	NA	NA	NA
chr2:183109382	chr2-183109382-allele1648954-1	DEL	118	NA	0.0022692889561270802,0.0,0.0,0.0,0.0	0.00377908	NA	NA	NA	NA	NA	NA	NA	NA	NA	No	NA	No	Yes	NA	NA	NA	NA	NA	NA
chr2:183124916	chr2-183124916-allele1649163-1	DEL	557	NA	0.030257186081694403,0.004322766570605188,0.0,0.0,0.002044989775051125	0.0451188	NUP35(0.00015255, 0.913)	NA	NA	NA	NA	NA	NA	NA	enhancer	No	NA	HPRC,HGSVC	Yes	NA	NA	NA	NA	NA	NA
chr2:183220793	chr2-183220793-allele1650513-1	DEL	5425	NA	0.0015128593040847202,0.018731988472622477,0.0,0.0268389662027833,0.0	0.00469676	NA	NA	NA	NA	NA	NA	NA	NA	enhancer	No	NA	HPRC,HGSVC,1KG-ONT	Yes	NA	NA	NA	NA	NA	NA
chr2:183273293	chr2-183273293-allele1651037-55	INS	54	NA	0.0007564296520423601,0.0,0.0,0.0009940357852882703,0.002044989775051125	NA	NA	NA	NA	NA	NA	NA	NA	NA	NA	No	NA	No	No	NA	NA	NA	NA	NA	NA
chr2:183283827	chr2-183283827-allele1651176-329	INS	328	NA	0.0,0.002881844380403458,0.000992063492063492,0.002982107355864811,0.0	0.000593574	NA	NA	NA	NA	NA	NA	NA	NA	NA	No	NA	HPRC,HGSVC,1KG-ONT	No	NA	NA	NA	NA	NA	NA
chr2:183283844	chr2-183283844-allele1651193-277	INS	276	NA	0.0007564296520423601,0.007204610951008645,0.0,0.002982107355864811,0.005112474437627812	0.000863716	NA	NA	NA	NA	NA	NA	NA	NA	NA	No	NA	HPRC,HGSVC,1KG-ONT	No	NA	NA	NA	NA	NA	NA
chr2:183283875	chr2-183283875-allele1651200-1	DEL	54	NA	0.0,0.004322766570605188,0.0,0.0019880715705765406,0.006134969325153374	0.00151771	NA	NA	NA	NA	NA	NA	NA	NA	NA	No	NA	HPRC,1KG-ONT	No	NA	NA	NA	NA	NA	NA
chr2:183283915	chr2-183283915-allele1651211-137	INS	136	NA	0.0,0.001440922190201729,0.0,0.0,0.0010224948875255625	NA	NA	NA	NA	NA	NA	NA	NA	NA	NA	No	NA	HPRC,HGSVC,1KG-ONT	No	NA	NA	NA	NA	NA	NA
chr2:183283915	chr2-183283915-allele1651212-98	INS	97	NA	0.0,0.001440922190201729,0.0,0.0,0.0	NA	NA	NA	NA	NA	NA	NA	NA	NA	NA	No	NA	HPRC,HGSVC,1KG-ONT	No	NA	NA	NA	NA	NA	NA
chr2:183283915	chr2-183283915-allele1651214-115	INS	114	NA	0.0,0.004322766570605188,0.0,0.0,0.0	3.94758e-05	NA	NA	NA	NA	NA	NA	NA	NA	NA	No	NA	HPRC,HGSVC,1KG-ONT	No	NA	NA	NA	NA	NA	NA
chr2:183286160	chr2-183286160-allele1651242-1	DEL	116	NA	0.019667170953101363,0.0,0.0,0.0,0.0	0.0361263	NA	NA	NA	NA	NA	NA	NA	NA	NA	No	NA	HPRC,1KG-ONT	No	NA	NA	NA	NA	NA	NA
chr2:183286191	chr2-183286191-allele1651252-1	DEL	76	NA	0.0,0.005763688760806916,0.0,0.003976143141153081,0.00408997955010225	0.00170264	NA	NA	NA	NA	NA	NA	NA	NA	NA	No	NA	No	No	NA	NA	NA	NA	NA	NA
chr2:183286248	chr2-183286248-allele1651278-75	INS	74	NA	0.0015128593040847202,0.012968299711815562,0.0,0.014910536779324055,0.009202453987730062	0.00347083	NA	NA	NA	NA	NA	NA	NA	NA	NA	No	NA	HPRC,HGSVC,1KG-ONT	Yes	NA	NA	NA	NA	NA	NA
chr2:183286248	chr2-183286248-allele1651280-79	INS	78	NA	0.0,0.0,0.0,0.0,0.002044989775051125	NA	NA	NA	NA	NA	NA	NA	NA	NA	NA	No	NA	HPRC,HGSVC,1KG-ONT	Yes	NA	NA	NA	NA	NA	NA
chr2:183286248	chr2-183286248-allele1651279-85	INS	84	NA	0.0007564296520423601,0.0,0.0,0.0,0.0	0.000918741	NA	NA	NA	NA	NA	NA	NA	NA	NA	No	NA	HPRC,HGSVC,1KG-ONT	Yes	NA	NA	NA	NA	NA	NA
chr2:183286271	chr2-183286271-allele1651304-58	INS	57	NA	0.0007564296520423601,0.0,0.0,0.0,0.00408997955010225	NA	NA	NA	NA	NA	NA	NA	NA	NA	NA	No	NA	HPRC,HGSVC,1KG-ONT	Yes	NA	NA	NA	NA	NA	NA
chr2:183286290	chr2-183286290-allele1651313-53	INS	52	NA	0.05597579425113464,0.0446685878962536,0.0248015873015873,0.04572564612326044,0.12167689161554192	NA	NA	NA	NA	NA	NA	NA	NA	NA	NA	No	NA	HPRC,HGSVC	Yes	NA	NA	NA	NA	NA	NA
chr2:183286317	chr2-183286317-allele1651326-51	INS	50	NA	0.0226928895612708,0.002881844380403458,0.0,0.0,0.0	0.0372673	NA	NA	NA	NA	NA	NA	NA	NA	NA	No	NA	HPRC,HGSVC	Yes	NA	NA	NA	NA	NA	NA
chr2:183286322	chr2-183286322-allele1651331-87	INS	86	NA	0.0,0.001440922190201729,0.0,0.006958250497017893,0.009202453987730062	0.00262774	NA	NA	NA	NA	NA	NA	NA	NA	NA	No	NA	HPRC,HGSVC,1KG-ONT	Yes	NA	NA	NA	NA	NA	NA
chr2:183354329	chr2-183354329-allele1651772-54	INS	53	NA	0.0,0.001440922190201729,0.0,0.0,0.0	NA	NA	NA	NA	NA	NA	NA	NA	NA	NA	No	NA	HPRC,HGSVC,1KG-ONT	No	NA	NA	NA	NA	NA	NA
chr2:183354342	chr2-183354342-allele1651775-57	INS	56	NA	0.009077155824508321,0.004322766570605188,0.003968253968253968,0.0009940357852882703,0.010224948875255624	0.000965518	NA	NA	NA	NA	NA	NA	NA	NA	NA	No	NA	HPRC,HGSVC,1KG-ONT	No	NA	NA	NA	NA	NA	NA
chr2:183385238	chr2-183385238-allele1651956-1	DEL	343	NA	0.6308623298033282,0.9596541786743515,1.0,0.9960238568588469,1.0	0.489047	NA	NA	NA	NA	NA	NA	NA	NA	NA	No	NA	HPRC,HGSVC,1KG-ONT	Yes	NA	NA	NA	NA	NA	NA
chr2:183424236	chr2-183424236-allele1652250-316	INS	315	NA	0.0007564296520423601,0.001440922190201729,0.0,0.014910536779324055,0.02044989775051125	0.0050105	NA	NA	NA	NA	NA	NA	NA	NA	NA	No	NA	HPRC,HGSVC	Yes	NA	NA	NA	NA	NA	NA
chr2:183512919	chr2-183512919-allele1652688-1	DEL	66	NA	0.2753403933434191,0.10951008645533142,0.4593253968253968,0.10934393638170974,0.25766871165644173	0.00196707	NA	NA	NA	NA	NA	NA	NA	NA	NA	No	NA	HPRC,HGSVC,1KG-ONT	No	NA	NA	NA	NA	NA	NA
chr2:183512927	chr2-183512927-allele1652689-1	DEL	67	NA	0.0,0.0,0.000992063492063492,0.0,0.0	NA	NA	NA	NA	NA	NA	NA	NA	NA	NA	No	NA	HPRC,HGSVC,1KG-ONT	No	NA	NA	NA	NA	NA	NA
chr2:183512935	chr2-183512935-allele1652690-1	DEL	62	NA	0.20574886535552195,0.329971181556196,0.18055555555555555,0.3687872763419483,0.36912065439672803	0.0258922	NA	NA	NA	NA	NA	NA	NA	NA	NA	No	NA	HPRC,HGSVC,1KG-ONT	No	NA	NA	NA	NA	NA	NA
chr2:183512939	chr2-183512939-allele1652691-1	DEL	62	NA	0.0015128593040847202,0.008645533141210375,0.001984126984126984,0.011928429423459244,0.05521472392638037	0.0109369	NA	NA	NA	NA	NA	NA	NA	NA	NA	No	NA	HPRC,HGSVC,1KG-ONT	No	NA	NA	NA	NA	NA	NA
chr2:183551170	chr2-183551170-allele1653038-59	INS	58	NA	0.0,0.0,0.0,0.0019880715705765406,0.0	NA	NA	NA	NA	NA	NA	NA	NA	NA	NA	No	NA	HPRC,HGSVC,1KG-ONT	No	NA	NA	NA	NA	NA	NA
chr2:183551170	chr2-183551170-allele1653040-89	INS	88	NA	0.0,0.001440922190201729,0.0,0.0,0.0	NA	NA	NA	NA	NA	NA	NA	NA	NA	NA	No	NA	HPRC	No	NA	NA	NA	NA	NA	NA
chr2:183551207	chr2-183551207-allele1653045-85	INS	84	NA	0.0,0.0,0.00496031746031746,0.0009940357852882703,0.0	0.000593574	NA	NA	NA	NA	NA	NA	NA	NA	NA	No	NA	HPRC	No	NA	NA	NA	NA	NA	NA
chr2:183551207	chr2-183551207-allele1653047-54	INS	53	NA	0.0,0.0,0.0,0.0,0.011247443762781187	0.00151771	NA	NA	NA	NA	NA	NA	NA	NA	NA	No	NA	HPRC,HGSVC,1KG-ONT	No	NA	NA	NA	NA	NA	NA
chr2:183551220	chr2-183551220-allele1653050-89	INS	88	NA	0.0007564296520423601,0.027377521613832854,0.015873015873015872,0.027833001988071572,0.07259713701431493	0.0228926	NA	NA	NA	NA	NA	NA	NA	NA	NA	No	NA	HPRC	No	NA	NA	NA	NA	NA	NA
chr2:183551224	chr2-183551224-allele1653054-82	INS	81	NA	0.0,0.004322766570605188,0.0,0.0,0.0	3.94758e-05	NA	NA	NA	NA	NA	NA	NA	NA	NA	No	NA	HPRC,HGSVC,1KG-ONT	No	NA	NA	NA	NA	NA	NA
chr2:183551225	chr2-183551225-allele1653062-61	INS	60	NA	0.0,0.0,0.0,0.0,0.0010224948875255625	NA	NA	NA	NA	NA	NA	NA	NA	NA	NA	No	NA	HPRC,HGSVC,1KG-ONT	No	NA	NA	NA	NA	NA	NA
chr2:183551225	chr2-183551225-allele1653057-57	INS	56	NA	0.0022692889561270802,0.001440922190201729,0.0,0.003976143141153081,0.0	NA	NA	NA	NA	NA	NA	NA	NA	NA	NA	No	NA	HPRC,HGSVC,1KG-ONT	No	NA	NA	NA	NA	NA	NA
chr2:183551225	chr2-183551225-allele1653061-59	INS	58	NA	0.00832072617246596,0.001440922190201729,0.002976190476190476,0.0009940357852882703,0.0010224948875255625	0.00602638	NA	NA	NA	NA	NA	NA	NA	NA	NA	No	NA	HPRC,HGSVC,1KG-ONT	No	NA	NA	NA	NA	NA	NA
chr2:183551225	chr2-183551225-allele1653055-52	INS	51	NA	0.01664145234493192,0.010086455331412104,0.002976190476190476,0.0,0.022494887525562373	0.00245843	NA	NA	NA	NA	NA	NA	NA	NA	NA	No	NA	HPRC,HGSVC,1KG-ONT	No	NA	NA	NA	NA	NA	NA
chr2:183551225	chr2-183551225-allele1653056-59	INS	58	NA	0.006051437216338881,0.012968299711815562,0.007936507936507936,0.0,0.0010224948875255625	NA	NA	NA	NA	NA	NA	NA	NA	NA	NA	No	NA	HPRC,HGSVC,1KG-ONT	No	NA	NA	NA	NA	NA	NA
chr2:183678148	chr2-183678148-allele1653928-322	INS	321	NA	0.11195158850226929,0.010086455331412104,0.0,0.0019880715705765406,0.0	0.175776	NA	NA	NA	NA	NA	NA	NA	NA	NA	No	NA	HPRC,HGSVC,1KG-ONT	Yes	NA	NA	NA	NA	NA	NA
chr2:183678148	chr2-183678148-allele1653930-323	INS	322	NA	0.0007564296520423601,0.0,0.0,0.0,0.0	0.000918741	NA	NA	NA	NA	NA	NA	NA	NA	NA	No	NA	HPRC,HGSVC,1KG-ONT	Yes	NA	NA	NA	NA	NA	NA
chr2:183678148	chr2-183678148-allele1653929-321	INS	320	NA	0.009077155824508321,0.004322766570605188,0.0,0.006958250497017893,0.0	0.00410899	NA	NA	NA	NA	NA	NA	NA	NA	NA	No	NA	HPRC,HGSVC,1KG-ONT	Yes	NA	NA	NA	NA	NA	NA
chr2:183678148	chr2-183678148-allele1653932-324	INS	323	NA	0.007564296520423601,0.0,0.0,0.0,0.0	0.0137297	NA	NA	NA	NA	NA	NA	NA	NA	NA	No	NA	HPRC,HGSVC,1KG-ONT	Yes	NA	NA	NA	NA	NA	NA
chr2:183682233	chr2-183682233-allele1653991-1	DEL	108	NA	0.018154311649016642,0.005763688760806916,0.04365079365079365,0.017892644135188866,0.0081799591002045	NA	NA	NA	NA	NA	NA	NA	NA	NA	NA	No	NA	HGSVC,1KG-ONT	Yes	NA	NA	NA	NA	NA	NA
chr2:183682234	chr2-183682234-allele1653992-1	DEL	115	NA	0.586232980332829,0.4510086455331412,0.5525793650793651,0.49204771371769385,0.5971370143149284	0.00614041	NA	NA	NA	NA	NA	NA	NA	NA	NA	No	NA	HGSVC,1KG-ONT	Yes	NA	NA	NA	NA	NA	NA
chr2:183704460	chr2-183704460-allele1654172-959	INS	958	NA	0.014372163388804841,0.024495677233429394,0.003968253968253968,0.007952286282306162,0.022494887525562373	NA	NA	NA	NA	NA	NA	NA	NA	NA	NA	No	NA	HGSVC,1KG-ONT	No	NA	NA	NA	NA	NA	NA
chr2:183737004	chr2-183737004-allele1654546-1	DEL	2971	NA	0.05219364599092285,0.005763688760806916,0.0,0.0,0.0	0.0856711	NA	NA	NA	NA	NA	NA	NA	NA	NA	No	NA	HGSVC,1KG-ONT	Yes	NA	NA	NA	NA	NA	NA
chr2:183835932	chr2-183835932-allele1655375-1	DEL	62	NA	0.0007564296520423601,0.0,0.0,0.0,0.0	0.000918741	NA	NA	NA	NA	NA	NA	NA	NA	NA	No	NA	No	Yes	NA	NA	NA	NA	NA	NA
chr2:183857849	chr2-183857849-allele1655586-54	INS	53	NA	0.0,0.06051873198847262,0.0,0.0,0.0	0.00721629	NA	NA	NA	NA	NA	NA	NA	NA	NA	No	NA	HGSVC	No	NA	NA	NA	NA	NA	NA
chr2:183926014	chr2-183926014-allele1656254-53	INS	52	NA	0.0007564296520423601,0.0,0.0,0.0,0.0	0.000918741	NA	NA	NA	NA	NA	NA	NA	NA	NA	No	NA	HPRC	No	NA	NA	NA	NA	NA	NA
chr2:183926014	chr2-183926014-allele1656255-69	INS	68	NA	0.0007564296520423601,0.0,0.0,0.0,0.0	0.000918741	NA	NA	NA	NA	NA	NA	NA	NA	NA	No	NA	HPRC	No	NA	NA	NA	NA	NA	NA
chr2:183926016	chr2-183926016-allele1656259-63	INS	62	NA	0.0,0.002881844380403458,0.001984126984126984,0.0,0.0	0.000224143	NA	NA	NA	NA	NA	NA	NA	NA	NA	No	NA	HPRC	No	NA	NA	NA	NA	NA	NA
chr2:183926016	chr2-183926016-allele1656258-65	INS	64	NA	0.00529500756429652,0.002881844380403458,0.0,0.0,0.0	0.00576273	NA	NA	NA	NA	NA	NA	NA	NA	NA	No	NA	HPRC	No	NA	NA	NA	NA	NA	NA
chr2:183926016	chr2-183926016-allele1656257-61	INS	60	NA	0.0007564296520423601,0.0,0.010912698412698412,0.0,0.0	0.000353522	NA	NA	NA	NA	NA	NA	NA	NA	NA	No	NA	HPRC	No	NA	NA	NA	NA	NA	NA
chr2:183926058	chr2-183926058-allele1656286-53	INS	52	NA	0.006051437216338881,0.0,0.0,0.0,0.0	0.0108963	NA	NA	NA	NA	NA	NA	NA	NA	NA	No	NA	HPRC	No	NA	NA	NA	NA	NA	NA
chr2:183984112	chr2-183984112-allele1656698-1	DEL	1594	NA	0.01059001512859304,0.0,0.0,0.0,0.0	0.0193739	NA	NA	NA	NA	NA	NA	NA	NA	NA	No	NA	HGSVC	Yes	NA	NA	NA	NA	NA	NA
chr2:184030037	chr2-184030037-allele1657041-1	DEL	4912	NA	0.0007564296520423601,0.0,0.0,0.0,0.0	0.000918741	NA	NA	NA	NA	NA	NA	NA	NA	NA	No	ID=chr2_184030271_184030306;MOTIFS=AACAA;STRUC=(AACAA)n	No	Yes	NA	NA	NA	NA	NA	NA
chr2:184093356	chr2-184093356-allele1657592-1	DEL	186	NA	0.024205748865355523,0.08069164265129683,0.047619047619047616,0.12922465208747516,0.05930470347648262	0.024115	NA	NA	NA	NA	NA	NA	NA	NA	NA	No	NA	HPRC,HGSVC,1KG-ONT	No	NA	NA	NA	NA	NA	NA
chr2:184207305	chr2-184207305-allele1658070-1	DEL	92	NA	0.0,0.0,0.0,0.0,0.0010224948875255625	NA	NA	NA	NA	NA	NA	NA	NA	NA	NA	No	NA	No	Yes	NA	NA	NA	NA	NA	NA
chr2:184260875	chr2-184260875-allele1658693-331	INS	330	NA	0.0015128593040847202,0.0446685878962536,0.000992063492063492,0.09145129224652088,0.06646216768916155	0.0325688	NA	NA	NA	NA	NA	NA	NA	NA	NA	No	NA	HPRC,HGSVC,1KG-ONT	Yes	NA	NA	NA	NA	NA	NA
chr2:184290004	chr2-184290004-allele1658913-4009	INS	4008	NA	0.00832072617246596,0.0,0.0,0.0,0.0	0.0151436	NA	NA	NA	NA	NA	NA	NA	NA	NA	No	NA	1KG-ONT	Yes	NA	NA	NA	NA	NA	NA
chr2:184320610	chr2-184320610-allele1659178-345	INS	344	NA	0.006051437216338881,0.0,0.0,0.0,0.0	0.0108963	NA	NA	NA	NA	NA	NA	NA	NA	NA	No	NA	HPRC,1KG-ONT	Yes	NA	NA	NA	NA	NA	NA
chr2:184320610	chr2-184320610-allele1659177-337	INS	336	NA	0.06278366111951589,0.002881844380403458,0.001984126984126984,0.0019880715705765406,0.0	0.100098	NA	NA	NA	NA	NA	NA	NA	NA	NA	No	NA	HPRC,1KG-ONT	Yes	NA	NA	NA	NA	NA	NA
chr2:184417131	chr2-184417131-allele1660096-67	INS	66	NA	0.08396369137670197,0.010086455331412104,0.0,0.0,0.0	0.133895	NA	NA	NA	NA	NA	NA	NA	NA	NA	No	NA	HPRC,HGSVC,1KG-ONT	Yes	NA	NA	NA	NA	NA	NA
chr2:184448199	chr2-184448199-allele1660439-141	INS	140	NA	0.0,0.0,0.003968253968253968,0.0009940357852882703,0.0	0.000408842	NA	NA	NA	NA	NA	NA	NA	NA	NA	No	NA	HPRC,HGSVC	Yes	NA	NA	NA	NA	NA	NA
chr2:184448199	chr2-184448199-allele1660437-57	INS	56	NA	0.014372163388804841,0.001440922190201729,0.000992063492063492,0.003976143141153081,0.0	0.0156893	NA	NA	NA	NA	NA	NA	NA	NA	NA	No	NA	HPRC,HGSVC	Yes	NA	NA	NA	NA	NA	NA
chr2:184448199	chr2-184448199-allele1660438-85	INS	84	NA	0.0007564296520423601,0.004322766570605188,0.0,0.011928429423459244,0.02044989775051125	0.00479807	NA	NA	NA	NA	NA	NA	NA	NA	NA	No	NA	HPRC,HGSVC,1KG-ONT	Yes	NA	NA	NA	NA	NA	NA
chr2:184448253	chr2-184448253-allele1660455-117	INS	116	NA	0.0045385779122541605,0.0,0.0,0.0009940357852882703,0.0010224948875255625	0.00448129	NA	NA	NA	NA	NA	NA	NA	NA	NA	No	NA	HPRC,HGSVC	Yes	NA	NA	NA	NA	NA	NA
chr2:184448253	chr2-184448253-allele1660463-81	INS	80	NA	0.0,0.0,0.0,0.0,0.00408997955010225	NA	NA	NA	NA	NA	NA	NA	NA	NA	NA	No	NA	HPRC,HGSVC,1KG-ONT	Yes	NA	NA	NA	NA	NA	NA
chr2:184448253	chr2-184448253-allele1660454-116	INS	115	NA	0.00529500756429652,0.0,0.0,0.0,0.0	0.00947665	NA	NA	NA	NA	NA	NA	NA	NA	NA	No	NA	HPRC,HGSVC,1KG-ONT	Yes	NA	NA	NA	NA	NA	NA
chr2:184448253	chr2-184448253-allele1660465-118	INS	117	NA	0.0,0.0,0.0,0.0,0.005112474437627812	0.000408842	NA	NA	NA	NA	NA	NA	NA	NA	NA	No	NA	HPRC,HGSVC	Yes	NA	NA	NA	NA	NA	NA
chr2:184448253	chr2-184448253-allele1660453-56	INS	55	NA	0.0,0.0,0.0,0.0,0.0010224948875255625	NA	NA	NA	NA	NA	NA	NA	NA	NA	NA	No	NA	HPRC,HGSVC	Yes	NA	NA	NA	NA	NA	NA
chr2:184448256	chr2-184448256-allele1660467-82	INS	81	NA	0.024962178517397883,0.002881844380403458,0.0,0.0,0.002044989775051125	0.0374881	NA	NA	NA	NA	NA	NA	NA	NA	NA	No	NA	HPRC,HGSVC,1KG-ONT	Yes	NA	NA	NA	NA	NA	NA
chr2:184448256	chr2-184448256-allele1660468-1	DEL	58	NA	0.0022692889561270802,0.0,0.0,0.003976143141153081,0.0	NA	NA	NA	NA	NA	NA	NA	NA	NA	NA	No	NA	HPRC,HGSVC,1KG-ONT	Yes	NA	NA	NA	NA	NA	NA
chr2:184448259	chr2-184448259-allele1660470-1	DEL	77	NA	0.17095310136157338,0.012968299711815562,0.002976190476190476,0.0,0.010224948875255624	0.245312	NA	NA	NA	NA	NA	NA	NA	NA	NA	No	NA	HPRC,HGSVC,1KG-ONT	Yes	NA	NA	NA	NA	NA	NA
chr2:184448288	chr2-184448288-allele1660483-100	INS	99	NA	0.0,0.03602305475504323,0.0248015873015873,0.006958250497017893,0.016359918200409	0.0129877	NA	NA	NA	NA	NA	NA	NA	NA	NA	No	NA	HPRC,HGSVC,1KG-ONT	Yes	NA	NA	NA	NA	NA	NA
chr2:184448288	chr2-184448288-allele1660481-157	INS	156	NA	0.0,0.001440922190201729,0.0,0.004970178926441352,0.0	0.000593574	NA	NA	NA	NA	NA	NA	NA	NA	NA	No	NA	HPRC,HGSVC	Yes	NA	NA	NA	NA	NA	NA
chr2:184448288	chr2-184448288-allele1660482-128	INS	127	NA	0.0,0.01440922190201729,0.0,0.002982107355864811,0.017382413087934562	0.00500245	NA	NA	NA	NA	NA	NA	NA	NA	NA	No	NA	HPRC,HGSVC	Yes	NA	NA	NA	NA	NA	NA
chr2:184448288	chr2-184448288-allele1660484-72	INS	71	NA	0.0045385779122541605,0.001440922190201729,0.007936507936507936,0.017892644135188866,0.024539877300613498	0.00327236	NA	NA	NA	NA	NA	NA	NA	NA	NA	No	NA	HPRC,HGSVC,1KG-ONT	Yes	NA	NA	NA	NA	NA	NA
chr2:184448314	chr2-184448314-allele1660491-113	INS	112	NA	0.0,0.0,0.0,0.0,0.0010224948875255625	NA	NA	NA	NA	NA	NA	NA	NA	NA	NA	No	NA	HPRC,HGSVC,1KG-ONT	Yes	NA	NA	NA	NA	NA	NA
chr2:184448314	chr2-184448314-allele1660492-141	INS	140	NA	0.0,0.0,0.0,0.0,0.002044989775051125	NA	NA	NA	NA	NA	NA	NA	NA	NA	NA	No	NA	HPRC,HGSVC	Yes	NA	NA	NA	NA	NA	NA
chr2:184448352	chr2-184448352-allele1660493-112	INS	111	NA	0.031013615733736764,0.012968299711815562,0.04563492063492063,0.008946322067594433,0.006134969325153374	0.00279963	NA	NA	NA	NA	NA	NA	NA	NA	NA	No	NA	HPRC,HGSVC,1KG-ONT	No	NA	NA	NA	NA	NA	NA
chr2:184473607	chr2-184473607-allele1660678-106	INS	105	NA	0.0007564296520423601,0.0,0.0,0.007952286282306162,0.0	NA	NA	NA	NA	NA	NA	NA	NA	NA	NA	No	NA	HPRC,HGSVC,1KG-ONT	Yes	NA	NA	NA	NA	NA	NA
chr2:184473607	chr2-184473607-allele1660677-100	INS	99	NA	0.023449319213313162,0.1440922190201729,0.04365079365079365,0.2345924453280318,0.14519427402862986	0.067607	NA	NA	NA	NA	NA	NA	NA	NA	NA	No	NA	HPRC,HGSVC,1KG-ONT	Yes	NA	NA	NA	NA	NA	NA
chr2:184531469	chr2-184531469-allele1661014-103	INS	102	NA	0.0015128593040847202,0.0,0.0,0.0,0.0	0.00234988	NA	NA	NA	NA	NA	NA	NA	NA	NA	No	NA	HPRC,HGSVC,1KG-ONT	No	NA	NA	NA	NA	NA	NA
chr2:184531493	chr2-184531493-allele1661035-93	INS	92	NA	0.019667170953101363,0.001440922190201729,0.006944444444444444,0.003976143141153081,0.022494887525562373	0.004072	NA	NA	NA	NA	NA	NA	NA	NA	NA	No	NA	HPRC,HGSVC,1KG-ONT	No	NA	NA	NA	NA	NA	NA
chr2:184531493	chr2-184531493-allele1661034-141	INS	140	NA	0.0,0.010086455331412104,0.002976190476190476,0.0268389662027833,0.03680981595092025	0.0130018	NA	NA	NA	NA	NA	NA	NA	NA	NA	No	NA	HPRC,HGSVC,1KG-ONT	No	NA	NA	NA	NA	NA	NA
chr2:184531493	chr2-184531493-allele1661033-81	INS	80	NA	0.0,0.004322766570605188,0.001984126984126984,0.0,0.0010224948875255625	0.000593574	NA	NA	NA	NA	NA	NA	NA	NA	NA	No	NA	HPRC,HGSVC,1KG-ONT	No	NA	NA	NA	NA	NA	NA
chr2:184531495	chr2-184531495-allele1661036-153	INS	152	NA	0.018154311649016642,0.004322766570605188,0.0,0.0,0.0	0.027076	NA	NA	NA	NA	NA	NA	NA	NA	NA	No	NA	HPRC,HGSVC,1KG-ONT	No	NA	NA	NA	NA	NA	NA
chr2:184531505	chr2-184531505-allele1661062-77	INS	76	NA	0.0,0.0,0.001984126984126984,0.0,0.0	NA	NA	NA	NA	NA	NA	NA	NA	NA	NA	No	NA	HPRC,HGSVC,1KG-ONT	No	NA	NA	NA	NA	NA	NA
chr2:184531507	chr2-184531507-allele1661094-87	INS	86	NA	0.0,0.0,0.000992063492063492,0.0019880715705765406,0.0	NA	NA	NA	NA	NA	NA	NA	NA	NA	NA	No	NA	HPRC,HGSVC,1KG-ONT	No	NA	NA	NA	NA	NA	NA
chr2:184531507	chr2-184531507-allele1661074-110	INS	109	NA	0.0007564296520423601,0.0,0.0,0.0,0.0	0.000918741	NA	NA	NA	NA	NA	NA	NA	NA	NA	No	NA	HPRC,HGSVC,1KG-ONT	No	NA	NA	NA	NA	NA	NA
chr2:184531507	chr2-184531507-allele1661071-59	INS	58	NA	0.0,0.01729106628242075,0.0,0.0,0.0	0.00153107	NA	NA	NA	NA	NA	NA	NA	NA	NA	No	NA	HPRC,HGSVC	No	NA	NA	NA	NA	NA	NA
chr2:184531507	chr2-184531507-allele1661070-110	INS	109	NA	0.0015128593040847202,0.0,0.0,0.0,0.0	0.00234988	NA	NA	NA	NA	NA	NA	NA	NA	NA	No	NA	HPRC,HGSVC,1KG-ONT	No	NA	NA	NA	NA	NA	NA
chr2:184531507	chr2-184531507-allele1661078-105	INS	104	NA	0.0007564296520423601,0.001440922190201729,0.0,0.0,0.0	NA	NA	NA	NA	NA	NA	NA	NA	NA	NA	No	NA	HPRC,HGSVC,1KG-ONT	No	NA	NA	NA	NA	NA	NA
chr2:184531507	chr2-184531507-allele1661087-71	INS	70	NA	0.0007564296520423601,0.0,0.0,0.0,0.0	0.000918741	NA	NA	NA	NA	NA	NA	NA	NA	NA	No	NA	HPRC,HGSVC	No	NA	NA	NA	NA	NA	NA
chr2:184531507	chr2-184531507-allele1661075-137	INS	136	NA	0.0007564296520423601,0.001440922190201729,0.0,0.0,0.006134969325153374	NA	NA	NA	NA	NA	NA	NA	NA	NA	NA	No	NA	HPRC,HGSVC,1KG-ONT	No	NA	NA	NA	NA	NA	NA
chr2:184531507	chr2-184531507-allele1661069-69	INS	68	NA	0.00529500756429652,0.008645533141210375,0.000992063492063492,0.02882703777335984,0.006134969325153374	0.0013677	NA	NA	NA	NA	NA	NA	NA	NA	NA	No	NA	HPRC,HGSVC	No	NA	NA	NA	NA	NA	NA
chr2:184531507	chr2-184531507-allele1661080-65	INS	64	NA	0.0,0.0,0.0,0.004970178926441352,0.0010224948875255625	0.000422056	NA	NA	NA	NA	NA	NA	NA	NA	NA	No	NA	HPRC,HGSVC	No	NA	NA	NA	NA	NA	NA
chr2:184531507	chr2-184531507-allele1661068-85	INS	84	NA	0.0037821482602118004,0.01585014409221902,0.001984126984126984,0.032803180914512925,0.006134969325153374	0.00421914	NA	NA	NA	NA	NA	NA	NA	NA	NA	No	NA	HPRC,HGSVC,1KG-ONT	No	NA	NA	NA	NA	NA	NA
chr2:184531507	chr2-184531507-allele1661076-95	INS	94	NA	0.0007564296520423601,0.0,0.002976190476190476,0.0009940357852882703,0.0	NA	NA	NA	NA	NA	NA	NA	NA	NA	NA	No	NA	HPRC,HGSVC,1KG-ONT	No	NA	NA	NA	NA	NA	NA
chr2:184531508	chr2-184531508-allele1661097-86	INS	85	NA	0.12027231467473525,0.13256484149855907,0.06349206349206349,0.24751491053677932,0.1329243353783231	0.00211947	NA	NA	NA	NA	NA	NA	NA	NA	NA	No	NA	HPRC,HGSVC,1KG-ONT	No	NA	NA	NA	NA	NA	NA
chr2:184531509	chr2-184531509-allele1661099-57	INS	56	NA	0.0,0.002881844380403458,0.0,0.0009940357852882703,0.0	3.94758e-05	NA	NA	NA	NA	NA	NA	NA	NA	NA	No	NA	HPRC,HGSVC	No	NA	NA	NA	NA	NA	NA
chr2:184531509	chr2-184531509-allele1661104-112	INS	111	NA	0.0007564296520423601,0.0,0.0,0.0,0.0	0.000918741	NA	NA	NA	NA	NA	NA	NA	NA	NA	No	NA	HPRC,HGSVC,1KG-ONT	No	NA	NA	NA	NA	NA	NA
chr2:184531509	chr2-184531509-allele1661102-114	INS	113	NA	0.0,0.001440922190201729,0.000992063492063492,0.017892644135188866,0.017382413087934562	0.00628053	NA	NA	NA	NA	NA	NA	NA	NA	NA	No	NA	HPRC,HGSVC,1KG-ONT	No	NA	NA	NA	NA	NA	NA
chr2:184531509	chr2-184531509-allele1661100-65	INS	64	NA	0.0,0.0,0.002976190476190476,0.0,0.0	3.94758e-05	NA	NA	NA	NA	NA	NA	NA	NA	NA	No	NA	HPRC,HGSVC	No	NA	NA	NA	NA	NA	NA
chr2:184531509	chr2-184531509-allele1661098-116	INS	115	NA	0.0045385779122541605,0.002881844380403458,0.0,0.007952286282306162,0.0	NA	NA	NA	NA	NA	NA	NA	NA	NA	NA	No	NA	HPRC,HGSVC,1KG-ONT	No	NA	NA	NA	NA	NA	NA
chr2:184531511	chr2-184531511-allele1661106-97	INS	96	NA	0.030257186081694403,0.040345821325648415,0.008928571428571428,0.0437375745526839,0.044989775051124746	NA	NA	NA	NA	NA	NA	NA	NA	NA	NA	No	NA	HPRC,HGSVC,1KG-ONT	No	NA	NA	NA	NA	NA	NA
chr2:184531513	chr2-184531513-allele1661107-122	INS	121	NA	0.04236006051437216,0.08357348703170028,0.05654761904761905,0.17594433399602386,0.1687116564417178	0.0349779	NA	NA	NA	NA	NA	NA	NA	NA	NA	No	NA	HPRC,HGSVC,1KG-ONT	No	NA	NA	NA	NA	NA	NA
chr2:184531519	chr2-184531519-allele1661108-77	INS	76	NA	0.0030257186081694403,0.008645533141210375,0.08333333333333333,0.010934393638170975,0.017382413087934562	0.0168642	NA	NA	NA	NA	NA	NA	NA	NA	NA	No	NA	HPRC,HGSVC,1KG-ONT	No	NA	NA	NA	NA	NA	NA
chr2:184531523	chr2-184531523-allele1661115-83	INS	82	NA	0.00529500756429652,0.0,0.0,0.0,0.0	0.00947665	NA	NA	NA	NA	NA	NA	NA	NA	NA	No	NA	HPRC,HGSVC,1KG-ONT	No	NA	NA	NA	NA	NA	NA
chr2:184531523	chr2-184531523-allele1661116-184	INS	183	NA	0.0007564296520423601,0.001440922190201729,0.0,0.004970178926441352,0.0	NA	NA	NA	NA	NA	NA	NA	NA	NA	NA	No	NA	HPRC,HGSVC,1KG-ONT	No	NA	NA	NA	NA	NA	NA
chr2:184531523	chr2-184531523-allele1661117-216	INS	215	NA	0.0,0.002881844380403458,0.0,0.005964214711729622,0.003067484662576687	0.00151771	NA	NA	NA	NA	NA	NA	NA	NA	NA	No	NA	HPRC,HGSVC,1KG-ONT	No	NA	NA	NA	NA	NA	NA
chr2:184531523	chr2-184531523-allele1661119-81	INS	80	NA	0.0007564296520423601,0.0,0.0,0.0,0.0	0.000918741	NA	NA	NA	NA	NA	NA	NA	NA	NA	No	NA	HPRC,HGSVC,1KG-ONT	No	NA	NA	NA	NA	NA	NA
chr2:184531525	chr2-184531525-allele1661141-132	INS	131	NA	0.0,0.004322766570605188,0.0,0.0,0.005112474437627812	0.000963133	NA	NA	NA	NA	NA	NA	NA	NA	NA	No	NA	HPRC,HGSVC,1KG-ONT	No	NA	NA	NA	NA	NA	NA
chr2:184531525	chr2-184531525-allele1661142-91	INS	90	NA	0.006051437216338881,0.0,0.0,0.0,0.0	0.0108963	NA	NA	NA	NA	NA	NA	NA	NA	NA	No	NA	HPRC,HGSVC,1KG-ONT	No	NA	NA	NA	NA	NA	NA
chr2:184531525	chr2-184531525-allele1661129-76	INS	75	NA	0.0,0.002881844380403458,0.003968253968253968,0.004970178926441352,0.002044989775051125	0.00188759	NA	NA	NA	NA	NA	NA	NA	NA	NA	No	NA	HPRC,HGSVC,1KG-ONT	No	NA	NA	NA	NA	NA	NA
chr2:184531525	chr2-184531525-allele1661125-130	INS	129	NA	0.006051437216338881,0.010086455331412104,0.0,0.017892644135188866,0.0010224948875255625	NA	NA	NA	NA	NA	NA	NA	NA	NA	NA	No	NA	HPRC,HGSVC,1KG-ONT	No	NA	NA	NA	NA	NA	NA
chr2:184531525	chr2-184531525-allele1661135-71	INS	70	NA	0.023449319213313162,0.0,0.0,0.005964214711729622,0.007157464212678937	0.0219369	NA	NA	NA	NA	NA	NA	NA	NA	NA	No	NA	HPRC,HGSVC	No	NA	NA	NA	NA	NA	NA
chr2:184531525	chr2-184531525-allele1661123-69	INS	68	NA	0.0007564296520423601,0.010086455331412104,0.0,0.0,0.0	NA	NA	NA	NA	NA	NA	NA	NA	NA	NA	No	NA	HPRC,HGSVC	No	NA	NA	NA	NA	NA	NA
chr2:184531525	chr2-184531525-allele1661137-93	INS	92	NA	0.0015128593040847202,0.001440922190201729,0.0,0.0,0.0	0.00077342	NA	NA	NA	NA	NA	NA	NA	NA	NA	No	NA	HPRC,HGSVC,1KG-ONT	No	NA	NA	NA	NA	NA	NA
chr2:184531525	chr2-184531525-allele1661122-95	INS	94	NA	0.07110438729198185,0.010086455331412104,0.06547619047619048,0.0268389662027833,0.12678936605316973	0.000370342	NA	NA	NA	NA	NA	NA	NA	NA	NA	No	NA	HPRC,HGSVC,1KG-ONT	No	NA	NA	NA	NA	NA	NA
chr2:184531525	chr2-184531525-allele1661140-131	INS	130	NA	0.009077155824508321,0.002881844380403458,0.0,0.0,0.0	0.0124585	NA	NA	NA	NA	NA	NA	NA	NA	NA	No	NA	HPRC,HGSVC,1KG-ONT	No	NA	NA	NA	NA	NA	NA
chr2:184531525	chr2-184531525-allele1661131-168	INS	167	NA	0.0022692889561270802,0.002881844380403458,0.0,0.020874751491053677,0.0	0.000815788	NA	NA	NA	NA	NA	NA	NA	NA	NA	No	NA	HPRC,HGSVC,1KG-ONT	No	NA	NA	NA	NA	NA	NA
chr2:184531525	chr2-184531525-allele1661134-95	INS	94	NA	0.00680786686838124,0.011527377521613832,0.0,0.005964214711729622,0.0	0.00043409	NA	NA	NA	NA	NA	NA	NA	NA	NA	No	NA	HPRC,HGSVC,1KG-ONT	No	NA	NA	NA	NA	NA	NA
chr2:184531525	chr2-184531525-allele1661126-144	INS	143	NA	0.0037821482602118004,0.004322766570605188,0.0,0.009940357852882704,0.0010224948875255625	NA	NA	NA	NA	NA	NA	NA	NA	NA	NA	No	NA	HPRC,HGSVC,1KG-ONT	No	NA	NA	NA	NA	NA	NA
chr2:184531525	chr2-184531525-allele1661128-55	INS	54	NA	0.012859304084720122,0.13256484149855907,0.25793650793650796,0.08946322067594434,0.06850715746421268	0.0788916	NA	NA	NA	NA	NA	NA	NA	NA	NA	No	NA	HPRC,HGSVC	No	NA	NA	NA	NA	NA	NA
chr2:184531525	chr2-184531525-allele1661146-93	INS	92	NA	0.0045385779122541605,0.0,0.0,0.0,0.0	0.00805514	NA	NA	NA	NA	NA	NA	NA	NA	NA	No	NA	HPRC,HGSVC,1KG-ONT	No	NA	NA	NA	NA	NA	NA
chr2:184531525	chr2-184531525-allele1661138-132	INS	131	NA	0.0007564296520423601,0.002881844380403458,0.0,0.004970178926441352,0.0	NA	NA	NA	NA	NA	NA	NA	NA	NA	NA	No	NA	HPRC,HGSVC,1KG-ONT	No	NA	NA	NA	NA	NA	NA
chr2:184531525	chr2-184531525-allele1661148-136	INS	135	NA	0.0007564296520423601,0.0,0.0,0.0,0.009202453987730062	0.000199544	NA	NA	NA	NA	NA	NA	NA	NA	NA	No	NA	HPRC,HGSVC,1KG-ONT	No	NA	NA	NA	NA	NA	NA
chr2:184531525	chr2-184531525-allele1661145-128	INS	127	NA	0.0,0.004322766570605188,0.0,0.010934393638170975,0.0010224948875255625	0.00218897	NA	NA	NA	NA	NA	NA	NA	NA	NA	No	NA	HPRC,HGSVC,1KG-ONT	No	NA	NA	NA	NA	NA	NA
chr2:184531525	chr2-184531525-allele1661124-113	INS	112	NA	0.0015128593040847202,0.0,0.0,0.0,0.0	0.00234988	NA	NA	NA	NA	NA	NA	NA	NA	NA	No	NA	HPRC,HGSVC,1KG-ONT	No	NA	NA	NA	NA	NA	NA
chr2:184531525	chr2-184531525-allele1661147-126	INS	125	NA	0.0,0.0,0.0,0.0,0.006134969325153374	0.000593574	NA	NA	NA	NA	NA	NA	NA	NA	NA	No	NA	HPRC,HGSVC,1KG-ONT	No	NA	NA	NA	NA	NA	NA
chr2:184531525	chr2-184531525-allele1661144-142	INS	141	NA	0.0007564296520423601,0.0,0.0,0.0,0.0	0.000918741	NA	NA	NA	NA	NA	NA	NA	NA	NA	No	NA	HPRC,HGSVC,1KG-ONT	No	NA	NA	NA	NA	NA	NA
chr2:184531539	chr2-184531539-allele1661155-65	INS	64	NA	0.0,0.021613832853025938,0.022817460317460316,0.002982107355864811,0.002044989775051125	0.00733144	NA	NA	NA	NA	NA	NA	NA	NA	NA	No	NA	HPRC,HGSVC	No	NA	NA	NA	NA	NA	NA
chr2:184531549	chr2-184531549-allele1661158-131	INS	130	NA	0.00529500756429652,0.010086455331412104,0.0,0.02982107355864811,0.032719836400818	0.00546451	NA	NA	NA	NA	NA	NA	NA	NA	NA	No	NA	HPRC,HGSVC,1KG-ONT	No	NA	NA	NA	NA	NA	NA
chr2:184531553	chr2-184531553-allele1661164-126	INS	125	NA	0.0,0.001440922190201729,0.0,0.0019880715705765406,0.003067484662576687	0.000593574	NA	NA	NA	NA	NA	NA	NA	NA	NA	No	NA	HPRC,HGSVC,1KG-ONT	No	NA	NA	NA	NA	NA	NA
chr2:184531553	chr2-184531553-allele1661167-69	INS	68	NA	0.012102874432677761,0.001440922190201729,0.0,0.0,0.0	0.0199352	NA	NA	NA	NA	NA	NA	NA	NA	NA	No	NA	HPRC,HGSVC	No	NA	NA	NA	NA	NA	NA
chr2:184531553	chr2-184531553-allele1661163-146	INS	145	NA	0.0015128593040847202,0.002881844380403458,0.0,0.011928429423459244,0.0	0.00017861	NA	NA	NA	NA	NA	NA	NA	NA	NA	No	NA	HPRC,HGSVC,1KG-ONT	No	NA	NA	NA	NA	NA	NA
chr2:184531553	chr2-184531553-allele1661173-67	INS	66	NA	0.0007564296520423601,0.0,0.0,0.0,0.0	0.000918741	NA	NA	NA	NA	NA	NA	NA	NA	NA	No	NA	HPRC,HGSVC	No	NA	NA	NA	NA	NA	NA
chr2:184531553	chr2-184531553-allele1661165-177	INS	176	NA	0.00680786686838124,0.020172910662824207,0.00992063492063492,0.009940357852882704,0.014314928425357873	0.00117078	NA	NA	NA	NA	NA	NA	NA	NA	NA	No	NA	HPRC,HGSVC,1KG-ONT	No	NA	NA	NA	NA	NA	NA
chr2:184531553	chr2-184531553-allele1661172-97	INS	96	NA	0.0,0.0,0.0,0.0,0.00408997955010225	0.000224143	NA	NA	NA	NA	NA	NA	NA	NA	NA	No	NA	HPRC,HGSVC,1KG-ONT	No	NA	NA	NA	NA	NA	NA
chr2:184531564	chr2-184531564-allele1661176-99	INS	98	NA	0.0015128593040847202,0.001440922190201729,0.0,0.0,0.0	0.00077342	NA	NA	NA	NA	NA	NA	NA	NA	NA	No	NA	HPRC,HGSVC,1KG-ONT	No	NA	NA	NA	NA	NA	NA
chr2:184531565	chr2-184531565-allele1661183-73	INS	72	NA	0.015128593040847202,0.002881844380403458,0.0,0.0,0.0	0.0234271	NA	NA	NA	NA	NA	NA	NA	NA	NA	No	NA	HPRC,HGSVC,1KG-ONT	No	NA	NA	NA	NA	NA	NA
chr2:184531565	chr2-184531565-allele1661180-105	INS	104	NA	0.01664145234493192,0.002881844380403458,0.0,0.0009940357852882703,0.00408997955010225	0.018164	NA	NA	NA	NA	NA	NA	NA	NA	NA	No	NA	HPRC,HGSVC,1KG-ONT	No	NA	NA	NA	NA	NA	NA
chr2:184531565	chr2-184531565-allele1661182-189	INS	188	NA	0.0007564296520423601,0.0,0.0,0.0,0.0	0.000918741	NA	NA	NA	NA	NA	NA	NA	NA	NA	No	NA	HPRC,HGSVC,1KG-ONT	No	NA	NA	NA	NA	NA	NA
chr2:184531565	chr2-184531565-allele1661179-135	INS	134	NA	0.0030257186081694403,0.005763688760806916,0.0,0.002982107355864811,0.002044989775051125	NA	NA	NA	NA	NA	NA	NA	NA	NA	NA	No	NA	HPRC,HGSVC,1KG-ONT	No	NA	NA	NA	NA	NA	NA
chr2:184531565	chr2-184531565-allele1661181-57	INS	56	NA	0.0015128593040847202,0.0,0.0,0.0009940357852882703,0.00408997955010225	NA	NA	NA	NA	NA	NA	NA	NA	NA	NA	No	NA	HPRC,HGSVC	No	NA	NA	NA	NA	NA	NA
chr2:184531565	chr2-184531565-allele1661194-99	INS	98	NA	0.0,0.0,0.001984126984126984,0.0,0.007157464212678937	0.00114796	NA	NA	NA	NA	NA	NA	NA	NA	NA	No	NA	HPRC,HGSVC,1KG-ONT	No	NA	NA	NA	NA	NA	NA
chr2:184531577	chr2-184531577-allele1661206-57	INS	56	NA	0.0015128593040847202,0.0,0.0,0.0,0.0	0.00234988	NA	NA	NA	NA	NA	NA	NA	NA	NA	No	NA	HPRC,HGSVC	No	NA	NA	NA	NA	NA	NA
chr2:184531592	chr2-184531592-allele1661223-97	INS	96	NA	0.0007564296520423601,0.0,0.0,0.0,0.0	0.000918741	NA	NA	NA	NA	NA	NA	NA	NA	NA	No	NA	HPRC,HGSVC,1KG-ONT	No	NA	NA	NA	NA	NA	NA
chr2:184531592	chr2-184531592-allele1661214-99	INS	98	NA	0.15582450832072617,0.007204610951008645,0.0,0.008946322067594433,0.011247443762781187	0.218274	NA	NA	NA	NA	NA	NA	NA	NA	NA	No	NA	HPRC,HGSVC,1KG-ONT	No	NA	NA	NA	NA	NA	NA
chr2:184531592	chr2-184531592-allele1661225-95	INS	94	NA	0.00832072617246596,0.0,0.0,0.0,0.0010224948875255625	0.0129393	NA	NA	NA	NA	NA	NA	NA	NA	NA	No	NA	HPRC,HGSVC,1KG-ONT	No	NA	NA	NA	NA	NA	NA
chr2:184531592	chr2-184531592-allele1661215-127	INS	126	NA	0.0,0.0,0.0,0.0019880715705765406,0.0	NA	NA	NA	NA	NA	NA	NA	NA	NA	NA	No	NA	HPRC,HGSVC,1KG-ONT	No	NA	NA	NA	NA	NA	NA
chr2:184531592	chr2-184531592-allele1661220-55	INS	54	NA	0.012102874432677761,0.17002881844380405,0.3412698412698413,0.1172962226640159,0.1114519427402863	0.116812	NA	NA	NA	NA	NA	NA	NA	NA	NA	No	NA	HPRC,HGSVC	No	NA	NA	NA	NA	NA	NA
chr2:184531592	chr2-184531592-allele1661222-71	INS	70	NA	0.0022692889561270802,0.0,0.0,0.0,0.0	0.00377908	NA	NA	NA	NA	NA	NA	NA	NA	NA	No	NA	HPRC,HGSVC	No	NA	NA	NA	NA	NA	NA
chr2:184531592	chr2-184531592-allele1661217-59	INS	58	NA	0.0007564296520423601,0.0,0.0,0.0,0.0	0.000918741	NA	NA	NA	NA	NA	NA	NA	NA	NA	No	NA	HPRC,HGSVC	No	NA	NA	NA	NA	NA	NA
chr2:184531592	chr2-184531592-allele1661229-57	INS	56	NA	0.0007564296520423601,0.0,0.0,0.0,0.0	0.000918741	NA	NA	NA	NA	NA	NA	NA	NA	NA	No	NA	HPRC,HGSVC	No	NA	NA	NA	NA	NA	NA
chr2:184531592	chr2-184531592-allele1661216-99	INS	98	NA	0.0007564296520423601,0.0,0.0,0.0,0.00408997955010225	NA	NA	NA	NA	NA	NA	NA	NA	NA	NA	No	NA	HPRC,HGSVC,1KG-ONT	No	NA	NA	NA	NA	NA	NA
chr2:184531597	chr2-184531597-allele1661237-91	INS	90	NA	0.02723146747352496,0.012968299711815562,0.00496031746031746,0.0019880715705765406,0.002044989775051125	0.022497	NA	NA	NA	NA	NA	NA	NA	NA	NA	No	NA	HPRC,HGSVC,1KG-ONT	No	NA	NA	NA	NA	NA	NA
chr2:184531597	chr2-184531597-allele1661238-55	INS	54	NA	0.006051437216338881,0.0,0.0,0.0,0.0	0.0108963	NA	NA	NA	NA	NA	NA	NA	NA	NA	No	NA	HPRC,HGSVC	No	NA	NA	NA	NA	NA	NA
chr2:184531597	chr2-184531597-allele1661236-81	INS	80	NA	0.00680786686838124,0.008645533141210375,0.0,0.002982107355864811,0.003067484662576687	0.000900403	NA	NA	NA	NA	NA	NA	NA	NA	NA	No	NA	HPRC,HGSVC,1KG-ONT	No	NA	NA	NA	NA	NA	NA
chr2:184531599	chr2-184531599-allele1661244-79	INS	78	NA	0.006051437216338881,0.0,0.0,0.0009940357852882703,0.0	0.00875367	NA	NA	NA	NA	NA	NA	NA	NA	NA	No	NA	HPRC,HGSVC,1KG-ONT	No	NA	NA	NA	NA	NA	NA
chr2:184531599	chr2-184531599-allele1661243-53	INS	52	NA	0.02193645990922844,0.005763688760806916,0.0,0.03777335984095427,0.00408997955010225	0.00249379	NA	NA	NA	NA	NA	NA	NA	NA	NA	No	NA	HPRC,HGSVC	No	NA	NA	NA	NA	NA	NA
chr2:184531620	chr2-184531620-allele1661253-54	INS	53	NA	0.0007564296520423601,0.043227665706051875,0.05357142857142857,0.017892644135188866,0.007157464212678937	0.0185276	NA	NA	NA	NA	NA	NA	NA	NA	NA	No	NA	HPRC,HGSVC	No	NA	NA	NA	NA	NA	NA
chr2:184660493	chr2-184660493-allele1661953-332	INS	331	NA	0.0015128593040847202,0.0,0.0,0.0,0.0	0.00234988	ZNF804A(0.99528, 0.37)	NA	NA	NA	NA	NA	NA	NA	NA	No	NA	No	Yes	NA	NA	NA	NA	NA	NA
chr2:184665564	chr2-184665564-allele1661985-446	INS	445	NA	0.0,0.001440922190201729,0.0,0.0,0.0	NA	ZNF804A(0.99528, 0.37)	NA	NA	NA	NA	NA	NA	NA	NA	No	NA	No	Yes	NA	NA	NA	NA	NA	NA
chr2:184770530	chr2-184770530-allele1662304-1	DEL	70	NA	0.30786686838124055,0.023054755043227664,0.0,0.0019880715705765406,0.0	0.433856	ZNF804A(0.99528, 0.37)	NA	NA	NA	NA	NA	NA	NA	NA	No	NA	HPRC,HGSVC,1KG-ONT	Yes	NA	NA	NA	NA	NA	NA
chr2:184896829	chr2-184896829-allele1663309-329	INS	328	NA	0.0007564296520423601,0.03025936599423631,0.01488095238095238,0.06759443339960239,0.050102249488752554	0.0268903	ZNF804A(0.99528, 0.37)	NA	NA	NA	NA	NA	NA	NA	NA	No	NA	HGSVC,1KG-ONT	Yes	NA	NA	NA	NA	NA	NA
chr2:184923451	chr2-184923451-allele1663466-1	DEL	56	NA	0.006051437216338881,0.0,0.0,0.0009940357852882703,0.0	0.00864004	ZNF804A(0.99528, 0.37)	NA	NA	NA	NA	NA	NA	NA	NA	No	NA	1KG-ONT	Yes	NA	NA	NA	NA	NA	NA
chr2:185028537	chr2-185028537-allele1664285-1062	INS	1061	NA	0.00529500756429652,0.0,0.0,0.0,0.0	0.00947665	NA	NA	NA	NA	NA	NA	NA	NA	NA	No	NA	1KG-ONT	Yes	NA	NA	NA	NA	NA	NA
chr2:185137041	chr2-185137041-allele1664996-340	INS	339	NA	0.0007564296520423601,0.0,0.0,0.0,0.0	0.000918741	NA	NA	NA	NA	NA	NA	NA	NA	NA	No	NA	HPRC,HGSVC,1KG-ONT	No	NA	NA	NA	NA	NA	NA
chr2:185137041	chr2-185137041-allele1664995-313	INS	312	NA	0.015128593040847202,0.0,0.0,0.0,0.0	0.0277836	NA	NA	NA	NA	NA	NA	NA	NA	NA	No	NA	HPRC,HGSVC,1KG-ONT	No	NA	NA	NA	NA	NA	NA
chr2:185137041	chr2-185137041-allele1665008-328	INS	327	NA	0.0015128593040847202,0.0,0.003968253968253968,0.0,0.0	NA	NA	NA	NA	NA	NA	NA	NA	NA	NA	No	NA	HPRC,HGSVC,1KG-ONT	No	NA	NA	NA	NA	NA	NA
chr2:185137041	chr2-185137041-allele1665015-329	INS	328	NA	0.0015128593040847202,0.0,0.0,0.0,0.0	0.00234988	NA	NA	NA	NA	NA	NA	NA	NA	NA	No	NA	HPRC,HGSVC,1KG-ONT	No	NA	NA	NA	NA	NA	NA
chr2:185137041	chr2-185137041-allele1664997-343	INS	342	NA	0.0022692889561270802,0.0,0.0,0.0,0.0	0.00377908	NA	NA	NA	NA	NA	NA	NA	NA	NA	No	NA	HPRC,HGSVC,1KG-ONT	No	NA	NA	NA	NA	NA	NA
chr2:185137041	chr2-185137041-allele1665002-345	INS	344	NA	0.0007564296520423601,0.0,0.0,0.0,0.0010224948875255625	NA	NA	NA	NA	NA	NA	NA	NA	NA	NA	No	NA	HPRC,HGSVC,1KG-ONT	No	NA	NA	NA	NA	NA	NA
chr2:185137041	chr2-185137041-allele1664992-341	INS	340	NA	0.2178517397881997,0.04899135446685879,0.015873015873015872,0.09343936381709742,0.06441717791411043	0.134245	NA	NA	NA	NA	NA	NA	NA	NA	NA	No	NA	HPRC,HGSVC,1KG-ONT	No	NA	NA	NA	NA	NA	NA
chr2:185137041	chr2-185137041-allele1665004-322	INS	321	NA	0.0007564296520423601,0.0,0.0,0.0,0.0	0.000918741	NA	NA	NA	NA	NA	NA	NA	NA	NA	No	NA	HPRC,HGSVC,1KG-ONT	No	NA	NA	NA	NA	NA	NA
chr2:185137041	chr2-185137041-allele1664991-315	INS	314	NA	0.047655068078668684,0.002881844380403458,0.005952380952380952,0.0009940357852882703,0.0010224948875255625	0.0669568	NA	NA	NA	NA	NA	NA	NA	NA	NA	No	NA	HPRC,HGSVC,1KG-ONT	No	NA	NA	NA	NA	NA	NA
chr2:185137041	chr2-185137041-allele1665003-318	INS	317	NA	0.00529500756429652,0.0,0.0,0.0,0.0	0.00947665	NA	NA	NA	NA	NA	NA	NA	NA	NA	No	NA	HPRC,HGSVC,1KG-ONT	No	NA	NA	NA	NA	NA	NA
chr2:185137041	chr2-185137041-allele1665000-320	INS	319	NA	0.0045385779122541605,0.0,0.0,0.0,0.0	0.00805514	NA	NA	NA	NA	NA	NA	NA	NA	NA	No	NA	HPRC,HGSVC,1KG-ONT	No	NA	NA	NA	NA	NA	NA
chr2:185137041	chr2-185137041-allele1665012-343	INS	342	NA	0.0,0.007204610951008645,0.0,0.002982107355864811,0.0	0.000963133	NA	NA	NA	NA	NA	NA	NA	NA	NA	No	NA	HPRC,HGSVC,1KG-ONT	No	NA	NA	NA	NA	NA	NA
chr2:185137041	chr2-185137041-allele1665001-346	INS	345	NA	0.0,0.001440922190201729,0.0,0.0009940357852882703,0.0010224948875255625	3.94758e-05	NA	NA	NA	NA	NA	NA	NA	NA	NA	No	NA	HPRC,HGSVC,1KG-ONT	No	NA	NA	NA	NA	NA	NA
chr2:185137041	chr2-185137041-allele1665005-321	INS	320	NA	0.0007564296520423601,0.0,0.000992063492063492,0.0,0.0	NA	NA	NA	NA	NA	NA	NA	NA	NA	NA	No	NA	HPRC,HGSVC,1KG-ONT	No	NA	NA	NA	NA	NA	NA
chr2:185137041	chr2-185137041-allele1664998-339	INS	338	NA	0.01361573373676248,0.005763688760806916,0.0,0.0019880715705765406,0.002044989775051125	0.0120436	NA	NA	NA	NA	NA	NA	NA	NA	NA	No	NA	HPRC,HGSVC,1KG-ONT	No	NA	NA	NA	NA	NA	NA
chr2:185137041	chr2-185137041-allele1664994-342	INS	341	NA	0.006051437216338881,0.0,0.0,0.0,0.002044989775051125	0.00696943	NA	NA	NA	NA	NA	NA	NA	NA	NA	No	NA	HPRC,HGSVC,1KG-ONT	No	NA	NA	NA	NA	NA	NA
chr2:185137041	chr2-185137041-allele1665007-330	INS	329	NA	0.006051437216338881,0.0,0.0,0.0,0.0	0.0107687	NA	NA	NA	NA	NA	NA	NA	NA	NA	No	NA	HPRC,HGSVC,1KG-ONT	No	NA	NA	NA	NA	NA	NA
chr2:185137041	chr2-185137041-allele1665006-331	INS	330	NA	0.0,0.004322766570605188,0.0,0.002982107355864811,0.006134969325153374	0.00170264	NA	NA	NA	NA	NA	NA	NA	NA	NA	No	NA	HPRC,HGSVC,1KG-ONT	No	NA	NA	NA	NA	NA	NA
chr2:185137041	chr2-185137041-allele1665009-348	INS	347	NA	0.0,0.0,0.006944444444444444,0.0009940357852882703,0.0010224948875255625	0.00114796	NA	NA	NA	NA	NA	NA	NA	NA	NA	No	NA	HPRC,HGSVC,1KG-ONT	No	NA	NA	NA	NA	NA	NA
chr2:185395300	chr2-185395300-allele1665831-1	DEL	332	NA	0.009833585476550681,0.012968299711815562,0.0,0.0019880715705765406,0.0	0.00439563	NA	NA	NA	NA	NA	NA	NA	NA	NA	No	NA	1KG-ONT	Yes	NA	NA	NA	NA	NA	NA
chr2:185447683	chr2-185447683-allele1666302-55	INS	54	NA	0.0,0.0,0.0,0.0019880715705765406,0.0	NA	NA	NA	NA	NA	NA	NA	NA	NA	NA	No	NA	No	No	NA	NA	NA	NA	NA	NA
chr2:185462654	chr2-185462654-allele1666502-57	INS	56	NA	0.0,0.012968299711815562,0.0,0.0,0.0	0.00114796	NA	NA	NA	NA	NA	NA	NA	NA	NA	No	NA	No	No	NA	NA	NA	NA	NA	NA
chr2:185703275	chr2-185703275-allele1667568-1	DEL	236	0.976187	0.09531013615733737,0.06484149855907781,0.00496031746031746,0.12127236580516898,0.0541922290388548	0.00844731	NA	NA	NA	NA	NA	NA	NA	NA	NA	No	NA	HPRC,HGSVC,1KG-ONT	No	NA	Non-alcoholic fatty liver disease or type 2 diabetes(ELF2P4 - FSIP2-AS1, rs11691944, 3E-9, 0.904254239400181)	Acne(4.68%, 9.90%, 0.45, [0.21;0.95], 0.03407),Anxiety disorder(12.87%, 20.24%, 0.58, [0.36;0.95], 0.028219),Cortical senile cataract(3.51%, 0.89%, 4.07, [1.3;12.77], 0.019401),Human immunodeficiency virus infection(5.26%, 1.77%, 3.08, [1.28;7.43], 0.02236),Immunodeficiency disorder(4.09%, 1.03%, 4.09, [1.41;11.81], 0.011491),Migraine without aura(1.17%, 5.91%, 0.19, [0.05;0.79], 0.008993),Miscarriage without complication(4.68%, 1.62%, 2.97, [1.18;7.51], 0.036188),Morbid obesity(15.79%, 24.67%, 0.57, [0.37;0.9], 0.014269),Pre-eclampsia(4.09%, 0.74%, 5.74, [1.8;18.3], 0.003833),Sleep apnea(6.43%, 12.85%, 0.47, [0.24;0.89], 0.022055),Temporomandibular joint disorder(0.58%, 3.69%, 0.15, [0.02;1.14], 0.04294)	NA	NA	NA
chr2:185710946	chr2-185710946-allele1667609-338	INS	337	NA	0.006051437216338881,0.0,0.0,0.0,0.0	0.0108963	NA	NA	NA	NA	NA	NA	NA	NA	NA	No	NA	HPRC,HGSVC,1KG-ONT	Yes	NA	NA	NA	NA	NA	NA
chr2:185713831	chr2-185713831-allele1667624-1	DEL	1421	NA	0.0007564296520423601,0.0,0.0,0.0,0.0	0.000918741	NA	NA	NA	NA	NA	NA	NA	NA	NA	No	NA	No	Yes	NA	NA	NA	NA	NA	NA
chr2:185835299	chr2-185835299-allele1667900-1	DEL	297	NA	0.024962178517397883,0.005763688760806916,0.0,0.0,0.0	0.037461	NA	NA	NA	NA	NA	NA	NA	NA	NA	No	NA	HPRC	No	NA	NA	NA	NA	NA	NA
chr2:185864662	chr2-185864662-allele1668162-222	INS	221	NA	0.0030257186081694403,0.0,0.0,0.0,0.0	0.00520636	NA	NA	NA	NA	NA	NA	NA	NA	enhancer	No	NA	No	No	NA	NA	NA	NA	NA	NA
chr2:185876154	chr2-185876154-allele1668274-1	DEL	8068	NA	0.0007564296520423601,0.0,0.0,0.0,0.0	0.000918741	NA	NA	NA	NA	NA	NA	NA	NA	NA	No	NA	HPRC,1KG-ONT	Yes	NA	NA	NA	NA	NA	NA
chr2:185940330	chr2-185940330-allele1668757-1	DEL	125	NA	0.0,0.002881844380403458,0.000992063492063492,0.0019880715705765406,0.0010224948875255625	0.000593574	NA	NA	NA	NA	NA	NA	NA	NA	NA	No	NA	No	Yes	NA	NA	NA	NA	NA	NA
chr2:185948071	chr2-185948071-allele1668829-93	INS	92	NA	0.00832072617246596,0.0,0.0,0.0,0.0	0.0151436	NA	NA	NA	NA	NA	NA	NA	NA	NA	No	NA	No	Yes	NA	NA	NA	NA	NA	NA
chr2:185951025	chr2-185951025-allele1668861-66	INS	65	NA	0.0,0.0,0.0,0.0,0.012269938650306749	0.00161686	NA	NA	NA	NA	NA	NA	NA	NA	NA	No	NA	HGSVC,1KG-ONT	No	NA	NA	NA	NA	NA	NA
chr2:185954055	chr2-185954055-allele1668918-331	INS	330	NA	0.019667170953101363,0.0,0.0,0.0,0.0	0.0360877	NA	NA	NA	NA	NA	NA	NA	NA	NA	No	NA	HPRC,HGSVC,1KG-ONT	Yes	NA	NA	NA	NA	NA	NA
chr2:185955365	chr2-185955365-allele1668927-316	INS	315	NA	0.0,0.001440922190201729,0.0,0.0,0.0010224948875255625	NA	NA	NA	NA	NA	NA	NA	NA	NA	NA	No	NA	HGSVC	Yes	NA	NA	NA	NA	NA	NA
chr2:185971728	chr2-185971728-allele1669059-1	DEL	66	NA	0.2216338880484115,0.16138328530259366,0.0882936507936508,0.12027833001988071,0.147239263803681	0.033974	NA	NA	NA	NA	NA	NA	NA	NA	NA	No	NA	HPRC,HGSVC,1KG-ONT	No	NA	NA	NA	NA	NA	NA
chr2:185971781	chr2-185971781-allele1669060-1	DEL	62	NA	0.05068078668683813,0.1786743515850144,0.1974206349206349,0.18190854870775347,0.18302658486707565	0.0680601	NA	NA	NA	NA	NA	NA	NA	NA	NA	No	NA	HPRC,HGSVC,1KG-ONT	Yes	NA	NA	NA	NA	NA	NA
chr2:185971783	chr2-185971783-allele1669061-1	DEL	60	NA	0.0037821482602118004,0.0,0.001984126984126984,0.0,0.005112474437627812	0.00022888	NA	NA	NA	NA	NA	NA	NA	NA	NA	No	NA	HPRC,HGSVC,1KG-ONT	Yes	NA	NA	NA	NA	NA	NA
chr2:185971787	chr2-185971787-allele1669063-1	DEL	80	NA	0.024205748865355523,0.001440922190201729,0.0,0.0,0.0	0.04214	NA	NA	NA	NA	NA	NA	NA	NA	NA	No	NA	HPRC,HGSVC,1KG-ONT	Yes	NA	NA	NA	NA	NA	NA
chr2:185971787	chr2-185971787-allele1669065-1	DEL	94	NA	0.1475037821482602,0.07060518731988473,0.05257936507936508,0.012922465208747515,0.005112474437627812	0.104443	NA	NA	NA	NA	NA	NA	NA	NA	NA	No	NA	HPRC,HGSVC	Yes	NA	NA	NA	NA	NA	NA
chr2:185971787	chr2-185971787-allele1669064-1	DEL	88	NA	0.0037821482602118004,0.03170028818443804,0.1359126984126984,0.05964214711729622,0.03783231083844581	0.0418814	NA	NA	NA	NA	NA	NA	NA	NA	NA	No	NA	HPRC,HGSVC,1KG-ONT	Yes	NA	NA	NA	NA	NA	NA
chr2:185971788	chr2-185971788-allele1669066-1	DEL	74	NA	0.0832072617246596,0.005763688760806916,0.001984126984126984,0.007952286282306162,0.011247443762781187	0.103781	NA	NA	NA	NA	NA	NA	NA	NA	NA	No	NA	HPRC,HGSVC,1KG-ONT	Yes	NA	NA	NA	NA	NA	NA
chr2:185971791	chr2-185971791-allele1669068-1	DEL	62	NA	0.07488653555219364,0.06051873198847262,0.04265873015873016,0.13320079522862824,0.10940695296523517	0.000632027	NA	NA	NA	NA	NA	NA	NA	NA	NA	No	NA	HPRC,HGSVC,1KG-ONT	Yes	NA	NA	NA	NA	NA	NA
chr2:185971794	chr2-185971794-allele1669069-1	DEL	68	NA	0.0113464447806354,0.005763688760806916,0.00496031746031746,0.0009940357852882703,0.024539877300613498	NA	NA	NA	NA	NA	NA	NA	NA	NA	NA	No	NA	HPRC,HGSVC,1KG-ONT	Yes	NA	NA	NA	NA	NA	NA
chr2:185971795	chr2-185971795-allele1669071-1	DEL	54	NA	0.01059001512859304,0.1282420749279539,0.12003968253968254,0.03180914512922465,0.05214723926380368	0.0396677	NA	NA	NA	NA	NA	NA	NA	NA	NA	No	NA	HPRC,HGSVC,1KG-ONT	Yes	NA	NA	NA	NA	NA	NA
chr2:185971795	chr2-185971795-allele1669070-1	DEL	50	NA	0.00529500756429652,0.005763688760806916,0.001984126984126984,0.009940357852882704,0.014314928425357873	1.31836e-05	NA	NA	NA	NA	NA	NA	NA	NA	NA	No	NA	HPRC,HGSVC,1KG-ONT	Yes	NA	NA	NA	NA	NA	NA
chr2:185971795	chr2-185971795-allele1669072-1	DEL	58	NA	0.037821482602118005,0.059077809798270896,0.06646825396825397,0.05168986083499006,0.0541922290388548	0.00342649	NA	NA	NA	NA	NA	NA	NA	NA	NA	No	NA	HPRC,HGSVC,1KG-ONT	Yes	NA	NA	NA	NA	NA	NA
chr2:186003793	chr2-186003793-allele1669354-1	DEL	50	NA	0.0037821482602118004,0.0,0.0,0.0,0.0	0.00663171	NA	NA	NA	NA	NA	NA	NA	NA	NA	No	NA	HPRC,HGSVC,1KG-ONT	No	NA	NA	NA	NA	NA	NA
chr2:186003821	chr2-186003821-allele1669363-1	DEL	58	NA	0.04462934947049924,0.002881844380403458,0.0,0.0,0.0	0.0764903	NA	NA	NA	NA	NA	NA	NA	NA	NA	No	NA	HPRC,HGSVC,1KG-ONT	No	NA	NA	NA	NA	NA	NA
chr2:186003821	chr2-186003821-allele1669364-1	DEL	62	NA	0.0015128593040847202,0.0,0.0,0.0,0.0	0.00234988	NA	NA	NA	NA	NA	NA	NA	NA	NA	No	NA	HPRC,HGSVC,1KG-ONT	No	NA	NA	NA	NA	NA	NA
chr2:186003821	chr2-186003821-allele1669366-1	DEL	70	NA	0.0007564296520423601,0.001440922190201729,0.0,0.0,0.0	NA	NA	NA	NA	NA	NA	NA	NA	NA	NA	No	NA	HPRC,HGSVC,1KG-ONT	No	NA	NA	NA	NA	NA	NA
chr2:186003821	chr2-186003821-allele1669365-1	DEL	66	NA	0.0037821482602118004,0.0,0.0,0.0,0.0	0.00663171	NA	NA	NA	NA	NA	NA	NA	NA	NA	No	NA	HPRC,HGSVC,1KG-ONT	No	NA	NA	NA	NA	NA	NA
chr2:186003821	chr2-186003821-allele1669362-1	DEL	54	NA	0.012859304084720122,0.002881844380403458,0.0,0.0,0.0	0.0193295	NA	NA	NA	NA	NA	NA	NA	NA	NA	No	NA	HPRC,HGSVC,1KG-ONT	No	NA	NA	NA	NA	NA	NA
chr2:186070729	chr2-186070729-allele1669855-99	INS	98	NA	0.00832072617246596,0.0,0.0,0.0,0.0	0.0151436	NA	NA	NA	NA	NA	NA	NA	NA	NA	No	NA	HPRC,HGSVC,1KG-ONT	Yes	NA	NA	NA	NA	NA	NA
chr2:186075900	chr2-186075900-allele1669880-247	INS	246	NA	0.0,0.0,0.000992063492063492,0.0,0.0010224948875255625	NA	NA	NA	NA	NA	NA	NA	NA	NA	NA	No	NA	No	No	NA	NA	NA	NA	NA	NA
chr2:186154050	chr2-186154050-allele1670355-149	INS	148	NA	0.0,0.010086455331412104,0.0,0.018886679920477135,0.00408997955010225	0.00503679	NA	NA	NA	NA	NA	NA	NA	NA	NA	No	NA	HGSVC	No	NA	NA	NA	NA	NA	NA
chr2:186174251	chr2-186174251-allele1670525-1	DEL	52	NA	0.007564296520423601,0.0,0.0,0.0,0.0	0.0137297	NA	NA	NA	NA	NA	NA	NA	NA	NA	No	NA	HPRC,HGSVC	No	NA	NA	NA	NA	NA	NA
chr2:186174274	chr2-186174274-allele1670544-57	INS	56	NA	0.01739788199697428,0.001440922190201729,0.000992063492063492,0.013916500994035786,0.002044989775051125	0.00908513	NA	NA	NA	NA	NA	NA	NA	NA	NA	No	NA	HPRC,HGSVC,1KG-ONT	Yes	NA	NA	NA	NA	NA	NA
chr2:186174274	chr2-186174274-allele1670545-83	INS	82	NA	0.0,0.01729106628242075,0.03670634920634921,0.0,0.010224948875255624	0.0102907	NA	NA	NA	NA	NA	NA	NA	NA	NA	No	NA	HPRC,HGSVC,1KG-ONT	Yes	NA	NA	NA	NA	NA	NA
chr2:186174274	chr2-186174274-allele1670546-61	INS	60	NA	0.0007564296520423601,0.0,0.0,0.0,0.0	0.000918741	NA	NA	NA	NA	NA	NA	NA	NA	NA	No	NA	HPRC,HGSVC,1KG-ONT	Yes	NA	NA	NA	NA	NA	NA
chr2:186174276	chr2-186174276-allele1670547-89	INS	88	NA	0.0015128593040847202,0.001440922190201729,0.15079365079365079,0.004970178926441352,0.04294478527607362	0.0345461	NA	NA	NA	NA	NA	NA	NA	NA	NA	No	NA	HPRC,HGSVC,1KG-ONT	Yes	NA	NA	NA	NA	NA	NA
chr2:186174276	chr2-186174276-allele1670548-53	INS	52	NA	0.0037821482602118004,0.1628242074927954,0.14186507936507936,0.06461232604373758,0.02147239263803681	0.0586581	NA	NA	NA	NA	NA	NA	NA	NA	NA	No	NA	HPRC,HGSVC	Yes	NA	NA	NA	NA	NA	NA
chr2:186191194	chr2-186191194-allele1670771-65	INS	64	NA	0.0007564296520423601,0.0,0.0,0.0,0.0	0.000918741	NA	NA	NA	NA	NA	NA	NA	NA	NA	No	NA	HPRC,HGSVC,1KG-ONT	No	NA	NA	NA	NA	NA	NA
chr2:186191194	chr2-186191194-allele1670791-53	INS	52	NA	0.0,0.0,0.0,0.010934393638170975,0.0	0.00142414	NA	NA	NA	NA	NA	NA	NA	NA	NA	No	NA	HPRC,HGSVC,1KG-ONT	No	NA	NA	NA	NA	NA	NA
chr2:186191194	chr2-186191194-allele1670781-61	INS	60	NA	0.0,0.01440922190201729,0.04662698412698413,0.027833001988071572,0.022494887525562373	0.0194088	NA	NA	NA	NA	NA	NA	NA	NA	NA	No	NA	HPRC,HGSVC,1KG-ONT	No	NA	NA	NA	NA	NA	NA
chr2:186191194	chr2-186191194-allele1670773-53	INS	52	NA	0.0030257186081694403,0.0,0.0,0.006958250497017893,0.005112474437627812	NA	NA	NA	NA	NA	NA	NA	NA	NA	NA	No	NA	HPRC,HGSVC,1KG-ONT	No	NA	NA	NA	NA	NA	NA
chr2:186191194	chr2-186191194-allele1670774-61	INS	60	NA	0.007564296520423601,0.0,0.0,0.003976143141153081,0.0	0.00698807	NA	NA	NA	NA	NA	NA	NA	NA	NA	No	NA	HPRC,HGSVC,1KG-ONT	No	NA	NA	NA	NA	NA	NA
chr2:186191194	chr2-186191194-allele1670772-57	INS	56	NA	0.0022692889561270802,0.0,0.0,0.0,0.0	0.00377908	NA	NA	NA	NA	NA	NA	NA	NA	NA	No	NA	HPRC,HGSVC,1KG-ONT	No	NA	NA	NA	NA	NA	NA
chr2:186191194	chr2-186191194-allele1670798-53	INS	52	NA	0.0007564296520423601,0.0,0.0,0.0,0.0	0.000918741	NA	NA	NA	NA	NA	NA	NA	NA	NA	No	NA	HPRC,HGSVC,1KG-ONT	No	NA	NA	NA	NA	NA	NA
chr2:186237725	chr2-186237725-allele1671224-82	INS	81	NA	0.0015128593040847202,0.002881844380403458,0.0,0.0,0.0	7.61513e-05	NA	NA	NA	NA	NA	NA	NA	NA	NA	No	NA	No	No	NA	NA	NA	NA	NA	NA
chr2:186237733	chr2-186237733-allele1671229-64	INS	63	NA	0.0030257186081694403,0.0,0.0,0.0,0.0	0.00520636	NA	NA	NA	NA	NA	NA	NA	NA	NA	No	NA	HPRC,HGSVC,1KG-ONT	No	NA	NA	NA	NA	NA	NA
chr2:186237733	chr2-186237733-allele1671228-55	INS	54	NA	0.049924357034795766,0.06628242074927954,0.1498015873015873,0.07654075546719682,0.03987730061349693	0.0081408	NA	NA	NA	NA	NA	NA	NA	NA	NA	No	NA	HPRC,HGSVC,1KG-ONT	No	NA	NA	NA	NA	NA	NA
chr2:186257001	chr2-186257001-allele1671409-335	INS	334	NA	0.0007564296520423601,0.005763688760806916,0.0,0.015904572564612324,0.003067484662576687	0.00263684	NA	NA	NA	NA	NA	NA	NA	NA	NA	No	NA	1KG-ONT	Yes	NA	NA	NA	NA	NA	NA
chr2:186278368	chr2-186278368-allele1671556-1	DEL	96	NA	0.03479576399394856,0.03025936599423631,0.008928571428571428,0.036779324055666,0.027607361963190184	0.00103669	NA	NA	NA	NA	NA	NA	NA	NA	NA	No	NA	No	No	NA	NA	NA	NA	NA	NA
chr2:186278368	chr2-186278368-allele1671555-1	DEL	64	NA	0.05446293494704992,0.025936599423631124,0.001984126984126984,0.06858846918489066,0.09918200408997956	NA	NA	NA	NA	NA	NA	NA	NA	NA	NA	No	NA	HPRC,HGSVC,1KG-ONT	No	NA	NA	NA	NA	NA	NA
chr2:186278368	chr2-186278368-allele1671554-161	INS	160	NA	0.00680786686838124,0.0,0.0,0.0,0.0	0.0123139	NA	NA	NA	NA	NA	NA	NA	NA	NA	No	NA	HPRC	No	NA	NA	NA	NA	NA	NA
chr2:186278368	chr2-186278368-allele1671552-97	INS	96	NA	0.13313161875945537,0.01440922190201729,0.002976190476190476,0.0019880715705765406,0.0010224948875255625	0.197364	NA	NA	NA	NA	NA	NA	NA	NA	NA	No	NA	HPRC,HGSVC	No	NA	NA	NA	NA	NA	NA
chr2:186278368	chr2-186278368-allele1671551-65	INS	64	0.832659	0.29046898638426627,0.33429394812680113,0.2152777777777778,0.4165009940357853,0.38650306748466257	0.00460928	NA	NA	NA	NA	NA	NA	NA	NA	NA	No	NA	HPRC,HGSVC,1KG-ONT	No	ENSG00000144369.13(0.040836677849040506)	NA	NA	NA	NA	NA
chr2:186278368	chr2-186278368-allele1671553-129	INS	128	NA	0.0,0.002881844380403458,0.0,0.0,0.0	NA	NA	NA	NA	NA	NA	NA	NA	NA	NA	No	NA	HPRC,HGSVC	No	NA	NA	NA	NA	NA	NA
chr2:186278509	chr2-186278509-allele1671561-1	DEL	65	NA	0.01588502269288956,0.001440922190201729,0.0,0.0,0.0	0.0269135	NA	NA	NA	NA	NA	NA	NA	NA	NA	No	NA	HPRC,HGSVC,1KG-ONT	No	NA	NA	NA	NA	NA	NA
chr2:186278515	chr2-186278515-allele1671562-67	INS	66	NA	0.038577912254160365,0.06628242074927954,0.017857142857142856,0.03777335984095427,0.041922290388548056	NA	NA	NA	NA	NA	NA	NA	NA	NA	NA	No	NA	HPRC,HGSVC,1KG-ONT	No	NA	NA	NA	NA	NA	NA
chr2:186285889	chr2-186285889-allele1671609-52	INS	51	NA	0.05068078668683813,0.021613832853025938,0.001984126984126984,0.048707753479125246,0.09202453987730061	0.000277861	NA	NA	NA	NA	NA	NA	NA	NA	NA	No	NA	HPRC,HGSVC	No	NA	NA	NA	NA	NA	NA
chr2:186295446	chr2-186295446-allele1671665-334	INS	333	NA	0.018154311649016642,0.001440922190201729,0.0,0.0,0.0	0.0310849	NA	NA	NA	NA	NA	NA	NA	NA	NA	No	NA	HGSVC	Yes	NA	NA	NA	NA	NA	NA
chr2:186344255	chr2-186344255-allele1672006-321	INS	320	NA	0.0,0.008645533141210375,0.000992063492063492,0.010934393638170975,0.0	0.00281286	NA	NA	NA	NA	NA	NA	NA	NA	NA	No	NA	HPRC,HGSVC,1KG-ONT	Yes	NA	NA	NA	NA	NA	NA
chr2:186344255	chr2-186344255-allele1672008-323	INS	322	NA	0.0,0.002881844380403458,0.0,0.0,0.007157464212678937	0.00114796	NA	NA	NA	NA	NA	NA	NA	NA	NA	No	NA	HPRC,HGSVC,1KG-ONT	Yes	NA	NA	NA	NA	NA	NA
chr2:186344255	chr2-186344255-allele1672002-325	INS	324	NA	0.00529500756429652,0.007204610951008645,0.000992063492063492,0.0268389662027833,0.02147239263803681	0.00308966	NA	NA	NA	NA	NA	NA	NA	NA	NA	No	NA	HPRC,HGSVC,1KG-ONT	Yes	NA	NA	NA	NA	NA	NA
chr2:186344255	chr2-186344255-allele1672005-325	INS	324	NA	0.0,0.001440922190201729,0.0,0.006958250497017893,0.002044989775051125	0.00133282	NA	NA	NA	NA	NA	NA	NA	NA	NA	No	NA	HPRC,HGSVC,1KG-ONT	Yes	NA	NA	NA	NA	NA	NA
chr2:186344255	chr2-186344255-allele1672004-326	INS	325	NA	0.0,0.0,0.00496031746031746,0.0,0.0	0.000203029	NA	NA	NA	NA	NA	NA	NA	NA	NA	No	NA	HPRC,HGSVC,1KG-ONT	Yes	NA	NA	NA	NA	NA	NA
chr2:186344255	chr2-186344255-allele1672003-322	INS	321	NA	0.037065052950075644,0.008645533141210375,0.0,0.0,0.0	0.0553534	NA	NA	NA	NA	NA	NA	NA	NA	NA	No	NA	HPRC,HGSVC,1KG-ONT	Yes	NA	NA	NA	NA	NA	NA
chr2:186344255	chr2-186344255-allele1672000-324	INS	323	NA	0.1800302571860817,0.17002881844380405,0.03670634920634921,0.20974155069582506,0.14826175869120656	0.00617158	NA	NA	NA	NA	NA	NA	NA	NA	NA	No	NA	HPRC,HGSVC,1KG-ONT	Yes	NA	NA	NA	NA	NA	NA
chr2:186344255	chr2-186344255-allele1672001-323	INS	322	NA	0.01588502269288956,0.002881844380403458,0.013888888888888888,0.002982107355864811,0.0	0.00665219	NA	NA	NA	NA	NA	NA	NA	NA	NA	No	NA	HPRC,HGSVC,1KG-ONT	Yes	NA	NA	NA	NA	NA	NA
chr2:186378415	chr2-186378415-allele1672239-1	DEL	52	NA	0.0007564296520423601,0.0,0.0,0.0,0.0	0.000918741	NA	NA	NA	NA	NA	NA	NA	NA	NA	No	NA	No	No	NA	NA	NA	NA	NA	NA
chr2:186401893	chr2-186401893-allele1672399-168	INS	167	NA	0.00529500756429652,0.0,0.0,0.0,0.0	0.00947665	NA	NA	NA	NA	NA	NA	NA	NA	NA	No	NA	1KG-ONT	Yes	NA	NA	NA	NA	NA	NA
chr2:186448251	chr2-186448251-allele1672730-63	INS	62	NA	0.00529500756429652,0.0,0.0,0.0,0.0	0.00903876	NA	NA	NA	NA	NA	NA	NA	NA	NA	No	NA	HGSVC,1KG-ONT	Yes	NA	NA	NA	NA	NA	NA
chr2:186556450	chr2-186556450-allele1673534-1	DEL	52	NA	0.0226928895612708,0.001440922190201729,0.0,0.0,0.0	0.039386	NA	NA	NA	NA	NA	NA	NA	NA	NA	No	NA	1KG-ONT	No	NA	NA	NA	NA	NA	NA
chr2:186556466	chr2-186556466-allele1673538-79	INS	78	NA	0.006051437216338881,0.001440922190201729,0.0,0.0,0.0	0.00875367	NA	NA	NA	NA	NA	NA	NA	NA	NA	No	NA	No	Yes	NA	NA	NA	NA	NA	NA
chr2:186572387	chr2-186572387-allele1673673-1	DEL	182	NA	0.9629349470499243,0.9769452449567724,0.9841269841269841,0.9850894632206759,0.9979550102249489	0.0139974	NA	NA	NA	NA	NA	NA	NA	NA	NA	No	NA	HPRC,HGSVC,1KG-ONT	No	NA	NA	NA	NA	NA	NA
chr2:186574116	chr2-186574116-allele1673716-53	INS	52	NA	0.0015128593040847202,0.0,0.0,0.0,0.0	0.00234988	NA	NA	NA	NA	NA	NA	NA	NA	NA	No	NA	No	No	NA	NA	NA	NA	NA	NA
chr2:186574116	chr2-186574116-allele1673689-51	INS	50	NA	0.00832072617246596,0.001440922190201729,0.0,0.0,0.0	0.0129393	NA	NA	NA	NA	NA	NA	NA	NA	NA	No	NA	No	No	NA	NA	NA	NA	NA	NA
chr2:186605755	chr2-186605755-allele1673982-74	INS	73	NA	0.006051437216338881,0.0,0.0,0.0,0.0010224948875255625	0.00875367	ITGAV(9.6626e-10, 0.807)	ITGAV(9.6626e-10, 0.807)	NA	NA	NA	NA	NA	NA	NA	No	NA	HPRC,HGSVC	Yes	NA	NA	NA	NA	NA	NA
chr2:186605755	chr2-186605755-allele1673981-51	INS	50	NA	0.00529500756429652,0.001440922190201729,0.01488095238095238,0.0,0.002044989775051125	NA	ITGAV(9.6626e-10, 0.807)	ITGAV(9.6626e-10, 0.807)	NA	NA	NA	NA	NA	NA	NA	No	NA	HPRC,HGSVC,1KG-ONT	Yes	NA	NA	NA	NA	NA	NA
chr2:186605755	chr2-186605755-allele1673983-101	INS	100	NA	0.0007564296520423601,0.0,0.0,0.0,0.0	0.000918741	ITGAV(9.6626e-10, 0.807)	ITGAV(9.6626e-10, 0.807)	NA	NA	NA	NA	NA	NA	NA	No	NA	HPRC,HGSVC	Yes	NA	NA	NA	NA	NA	NA
chr2:186605797	chr2-186605797-allele1674002-217	INS	216	NA	0.0030257186081694403,0.021613832853025938,0.007936507936507936,0.006958250497017893,0.03169734151329243	0.00654132	ITGAV(9.6626e-10, 0.807)	ITGAV(9.6626e-10, 0.807)	NA	NA	NA	NA	NA	NA	NA	No	NA	HPRC,HGSVC,1KG-ONT	Yes	NA	NA	NA	NA	NA	NA
chr2:186605797	chr2-186605797-allele1674003-244	INS	243	NA	0.0,0.008645533141210375,0.0,0.008946322067594433,0.0010224948875255625	0.00244266	ITGAV(9.6626e-10, 0.807)	ITGAV(9.6626e-10, 0.807)	NA	NA	NA	NA	NA	NA	NA	No	NA	HPRC,HGSVC,1KG-ONT	Yes	NA	NA	NA	NA	NA	NA
chr2:186605797	chr2-186605797-allele1673999-136	INS	135	NA	0.07866868381240545,0.004322766570605188,0.0,0.0,0.003067484662576687	0.126897	ITGAV(9.6626e-10, 0.807)	ITGAV(9.6626e-10, 0.807)	NA	NA	NA	NA	NA	NA	NA	No	NA	HPRC,HGSVC	Yes	NA	NA	NA	NA	NA	NA
chr2:186605797	chr2-186605797-allele1674006-86	INS	85	NA	0.0007564296520423601,0.0,0.0,0.0,0.00408997955010225	NA	ITGAV(9.6626e-10, 0.807)	ITGAV(9.6626e-10, 0.807)	NA	NA	NA	NA	NA	NA	NA	No	NA	HPRC,HGSVC	Yes	NA	NA	NA	NA	NA	NA
chr2:186605797	chr2-186605797-allele1674000-163	INS	162	NA	0.01664145234493192,0.023054755043227664,0.006944444444444444,0.02286282306163022,0.015337423312883436	NA	ITGAV(9.6626e-10, 0.807)	ITGAV(9.6626e-10, 0.807)	NA	NA	NA	NA	NA	NA	NA	No	NA	HPRC,HGSVC	Yes	NA	NA	NA	NA	NA	NA
chr2:186605797	chr2-186605797-allele1674008-113	INS	112	NA	0.0030257186081694403,0.0,0.0,0.0,0.0010224948875255625	0.00328379	ITGAV(9.6626e-10, 0.807)	ITGAV(9.6626e-10, 0.807)	NA	NA	NA	NA	NA	NA	NA	No	NA	HPRC,HGSVC	Yes	NA	NA	NA	NA	NA	NA
chr2:186605797	chr2-186605797-allele1673998-109	INS	108	NA	0.04311649016641452,0.002881844380403458,0.0,0.0,0.0	0.0738083	ITGAV(9.6626e-10, 0.807)	ITGAV(9.6626e-10, 0.807)	NA	NA	NA	NA	NA	NA	NA	No	NA	HPRC,HGSVC	Yes	NA	NA	NA	NA	NA	NA
chr2:186605797	chr2-186605797-allele1674001-190	INS	189	0.847107	0.1059001512859304,0.1844380403458213,0.11507936507936507,0.21371769383697814,0.20040899795501022	0.0185563	ITGAV(9.6626e-10, 0.807)	ITGAV(9.6626e-10, 0.807)	NA	NA	NA	NA	NA	NA	NA	No	NA	HPRC,HGSVC,1KG-ONT	Yes	NA	Developmentally-regulated GTP-binding protein 1 levels(ITGAV, rs6434190, 2E-12, 0.5756327391532444)	Acidosis(9.64%, 2.76%, 3.75, [1.93;7.31], 0.000173),Acquired hypothyroidism(11.17%, 6.61%, 1.78, [1.04;3.05], 0.045829),Anemia(32.49%, 24.42%, 1.49, [1.05;2.11], 0.026776),Arthritis of spine(3.05%, 0.92%, 3.38, [1.08;10.59], 0.038007),Benign neoplasm of cecum(4.57%, 1.54%, 3.07, [1.23;7.66], 0.023128),Brachial radiculitis(8.63%, 4.15%, 2.18, [1.16;4.1], 0.017087),Conjunctivitis(9.64%, 4.45%, 2.29, [1.25;4.18], 0.008221),Deficiency of macronutrients(3.55%, 1.08%, 3.39, [1.17;9.78], 0.025097),Epilepsy(5.08%, 1.23%, 4.3, [1.67;11.05], 0.002755),Eustachian tube disorder(4.57%, 1.84%, 2.55, [1.06;6.14], 0.038327),Gastroparesis syndrome(4.06%, 0.92%, 4.55, [1.56;13.28], 0.006029),Hernia of anterior abdominal wall(4.06%, 1.54%, 2.71, [1.06;6.97], 0.044799),Hypercholesterolemia(3.05%, 0.92%, 3.38, [1.08;10.59], 0.038007),Hyperosmolality and or hypernatremia(3.55%, 0.46%, 7.96, [2.04;31.07], 0.002088),Hypertrophic condition of skin(6.60%, 2.76%, 2.49, [1.2;5.17], 0.016868),Hypo-osmolality and or hyponatremia(6.09%, 2.61%, 2.42, [1.14;5.16], 0.024905),Hypocalcemia(3.05%, 0.61%, 5.08, [1.42;18.19], 0.013182),Hypoglycemia due to type 2 diabetes mellitus(3.05%, 0.61%, 5.08, [1.42;18.19], 0.013182),Hypokalemia(15.23%, 8.91%, 1.84, [1.14;2.95], 0.015775),Hypomagnesemia(5.58%, 2.30%, 2.51, [1.13;5.55], 0.030716),Hypoxemia(5.58%, 2.30%, 2.51, [1.13;5.55], 0.030716),IgE-mediated allergic asthma(5.08%, 2.15%, 2.43, [1.06;5.57], 0.046006),Inflammatory disorder(9.14%, 2.76%, 3.54, [1.8;6.94], 0.000365),Inguinal hernia(5.08%, 1.38%, 3.82, [1.53;9.53], 0.004649),Internal hemorrhoids(5.08%, 2.15%, 2.43, [1.06;5.57], 0.046006),Intervertebral disc prolapse(4.06%, 1.54%, 2.71, [1.06;6.97], 0.044799),Kidney stone(7.11%, 3.38%, 2.19, [1.1;4.36], 0.041011),Low blood pressure(5.58%, 2.46%, 2.35, [1.07;5.15], 0.036731),Metabolic syndrome X(0.51%, 3.23%, 0.15, [0.02;1.15], 0.038253),Moderate protein-calorie malnutrition (weight for age 60-74 percent of standard)(3.55%, 0.92%, 3.96, [1.32;11.93], 0.015563),Plantar fascial fibromatosis(12.69%, 6.14%, 2.22, [1.31;3.76], 0.005336),Pneumonia(9.14%, 5.07%, 1.88, [1.04;3.42], 0.040687),Polycystic ovary syndrome(0.51%, 3.38%, 0.15, [0.02;1.09], 0.02474),Respiratory failure(3.05%, 0.61%, 5.08, [1.42;18.19], 0.013182),Restless legs(3.05%, 0.77%, 4.06, [1.23;13.45], 0.023462),Retention of urine(5.58%, 2.15%, 2.69, [1.2;6.03], 0.026767),Sensorineural hearing loss(6.60%, 2.92%, 2.35, [1.14;4.85], 0.030036),Spondylolisthesis(4.06%, 1.54%, 2.71, [1.06;6.97], 0.044799),Type 1 diabetes mellitus without complication(4.06%, 1.38%, 3.02, [1.15;7.93], 0.035957),Ventricular tachycardia(3.05%, 0.92%, 3.38, [1.08;10.59], 0.038007),Trichomonal vulvovaginitis(6.90%, 2.99%, 2.41, [1.05;5.54], 0.04721),Vaginitis(22.76%, 15.14%, 1.65, [1.04;2.62], 0.042075),Vulval and/or perineal noninflammatory disorders(5.52%, 1.71%, 3.37, [1.24;9.13], 0.030676)	NA	NA	NA
chr2:186605797	chr2-186605797-allele1674005-106	INS	105	NA	0.00529500756429652,0.001440922190201729,0.0,0.0,0.0	0.00736694	ITGAV(9.6626e-10, 0.807)	ITGAV(9.6626e-10, 0.807)	NA	NA	NA	NA	NA	NA	NA	No	NA	HPRC,HGSVC	Yes	NA	NA	NA	NA	NA	NA
chr2:186605797	chr2-186605797-allele1673997-82	INS	81	NA	0.012859304084720122,0.001440922190201729,0.0,0.0009940357852882703,0.0	0.0193295	ITGAV(9.6626e-10, 0.807)	ITGAV(9.6626e-10, 0.807)	NA	NA	NA	NA	NA	NA	NA	No	NA	HPRC,HGSVC	Yes	NA	NA	NA	NA	NA	NA
chr2:186605797	chr2-186605797-allele1673995-59	INS	58	NA	0.1346444780635401,0.07780979827089338,0.13988095238095238,0.14314115308151093,0.09611451942740286	0.000858888	ITGAV(9.6626e-10, 0.807)	ITGAV(9.6626e-10, 0.807)	NA	NA	NA	NA	NA	NA	NA	No	NA	HPRC,HGSVC,1KG-ONT	Yes	NA	NA	NA	NA	NA	NA
chr2:186605797	chr2-186605797-allele1674007-78	INS	77	NA	0.0030257186081694403,0.0,0.0,0.0,0.0	0.00520636	ITGAV(9.6626e-10, 0.807)	ITGAV(9.6626e-10, 0.807)	NA	NA	NA	NA	NA	NA	NA	No	NA	HPRC,HGSVC	Yes	NA	NA	NA	NA	NA	NA
chr2:186605797	chr2-186605797-allele1673996-55	INS	54	NA	0.04387291981845688,0.007204610951008645,0.0,0.0,0.00408997955010225	0.0620653	ITGAV(9.6626e-10, 0.807)	ITGAV(9.6626e-10, 0.807)	NA	NA	NA	NA	NA	NA	NA	No	NA	HPRC,HGSVC,1KG-ONT	Yes	NA	NA	NA	NA	NA	NA
chr2:186691627	chr2-186691627-allele1674444-1	DEL	361	NA	0.03328290468986384,0.0,0.0,0.0009940357852882703,0.0	0.0584991	NA	NA	NA	NA	NA	NA	NA	NA	NA	No	NA	HGSVC,1KG-ONT	Yes	NA	NA	NA	NA	NA	NA
chr2:186791858	chr2-186791858-allele1675156-1	DEL	1456	NA	0.09757942511346444,0.008645533141210375,0.0,0.0019880715705765406,0.0	0.154449	NA	NA	NA	NA	NA	NA	NA	NA	NA	No	NA	HPRC,HGSVC,1KG-ONT	Yes	NA	NA	NA	NA	NA	NA
chr2:186799109	chr2-186799109-allele1675250-137	INS	136	NA	0.0007564296520423601,0.0,0.03273809523809524,0.0,0.0	0.00433825	NA	NA	NA	NA	NA	NA	NA	NA	NA	No	NA	HPRC,HGSVC,1KG-ONT	No	NA	NA	NA	NA	NA	NA
chr2:186799109	chr2-186799109-allele1675233-139	INS	138	NA	0.02193645990922844,0.008645533141210375,0.003968253968253968,0.02385685884691849,0.04294478527607362	NA	NA	NA	NA	NA	NA	NA	NA	NA	NA	No	NA	HPRC,HGSVC,1KG-ONT	No	NA	NA	NA	NA	NA	NA
chr2:186799109	chr2-186799109-allele1675232-143	INS	142	NA	0.07413010590015129,0.012968299711815562,0.0,0.0019880715705765406,0.0	0.110356	NA	NA	NA	NA	NA	NA	NA	NA	NA	No	NA	HPRC,HGSVC,1KG-ONT	No	NA	NA	NA	NA	NA	NA
chr2:186799109	chr2-186799109-allele1675238-145	INS	144	NA	0.00680786686838124,0.0,0.0,0.0,0.0	0.0123139	NA	NA	NA	NA	NA	NA	NA	NA	NA	No	NA	HPRC,HGSVC,1KG-ONT	No	NA	NA	NA	NA	NA	NA
chr2:186799109	chr2-186799109-allele1675224-149	INS	148	NA	0.046142208774583963,0.04899135446685879,0.025793650793650792,0.06759443339960239,0.065439672801636	NA	NA	NA	NA	NA	NA	NA	NA	NA	NA	No	NA	HPRC,HGSVC,1KG-ONT	No	NA	NA	NA	NA	NA	NA
chr2:186799109	chr2-186799109-allele1675223-228	INS	227	NA	0.00832072617246596,0.001440922190201729,0.000992063492063492,0.0,0.0	0.0110972	NA	NA	NA	NA	NA	NA	NA	NA	NA	No	NA	HPRC,HGSVC	No	NA	NA	NA	NA	NA	NA
chr2:186799109	chr2-186799109-allele1675226-128	INS	127	NA	0.0,0.0,0.0,0.0009940357852882703,0.0	NA	NA	NA	NA	NA	NA	NA	NA	NA	NA	No	NA	HPRC,HGSVC,1KG-ONT	No	NA	NA	NA	NA	NA	NA
chr2:186799109	chr2-186799109-allele1675246-145	INS	144	NA	0.0022692889561270802,0.001440922190201729,0.0,0.0,0.0	0.0019853	NA	NA	NA	NA	NA	NA	NA	NA	NA	No	NA	HPRC,HGSVC,1KG-ONT	No	NA	NA	NA	NA	NA	NA
chr2:186799109	chr2-186799109-allele1675240-139	INS	138	NA	0.015128593040847202,0.0,0.0,0.0,0.0	0.0277836	NA	NA	NA	NA	NA	NA	NA	NA	NA	No	NA	HPRC,HGSVC,1KG-ONT	No	NA	NA	NA	NA	NA	NA
chr2:186799109	chr2-186799109-allele1675225-172	INS	171	NA	0.006051437216338881,0.0,0.0,0.0009940357852882703,0.0	0.00875367	NA	NA	NA	NA	NA	NA	NA	NA	NA	No	NA	HPRC,HGSVC,1KG-ONT	No	NA	NA	NA	NA	NA	NA
chr2:186799109	chr2-186799109-allele1675217-145	INS	144	0.811683	0.13993948562783662,0.15994236311239193,0.10218253968253968,0.16401590457256462,0.2167689161554192	0.00105545	NA	NA	NA	NA	NA	NA	NA	NA	NA	No	NA	HPRC,HGSVC,1KG-ONT	No	NA	Blood protein levels(FAM171B, rs11683459, 3E-13, 0.5853618608408673),Blood protein levels(FAM171B - ZSWIM2, rs76851721, 1E-41, 0.5919343234238814),Protein FAM171B levels(FAM171B - ZSWIM2, rs76851721, 6E-39, 0.5919343234238814),Serum levels of protein FAM171B(FAM171B - ZSWIM2, rs76851721, 3E-18, 0.5919343234238814),Serum levels of protein FAM171B(FAM171B - ZSWIM2, rs7568974, 2E-62, 0.7333160672769127),Protein FAM171B levels (FAM171B.8851.42.3)(FAM171B - ZSWIM2, rs10931256, 1E-29, 0.7101731660285231)	Benign neoplasm of descending colon(4.19%, 0.63%, 6.87, [2.09;22.54], 0.001007),Benign neoplasm of transverse colon(6.98%, 2.37%, 3.09, [1.48;6.43], 0.004205),Chronic ischemic heart disease(4.19%, 1.42%, 3.03, [1.19;7.73], 0.024885),Gallbladder calculus with acute cholecystitis and no obstruction(3.26%, 0.95%, 3.52, [1.17;10.58], 0.025228),Hypersomnia with sleep apnea(3.26%, 0.95%, 3.52, [1.17;10.58], 0.025228),Idiopathic osteoarthritis(4.65%, 1.90%, 2.52, [1.08;5.93], 0.043325),Localized enlarged lymph nodes(7.44%, 3.79%, 2.04, [1.06;3.92], 0.039187),Lumbar spondylolisthesis(6.05%, 2.05%, 3.07, [1.4;6.73], 0.00567),Mammographic calcification of breast(5.12%, 2.21%, 2.38, [1.07;5.34], 0.03647),Mild hyperemesis gravidarum(3.72%, 1.11%, 3.46, [1.24;9.65], 0.029855),Osteoarthritis of knee(23.72%, 16.90%, 1.53, [1.05;2.23], 0.032948),Peripheral circulatory disorder due to type 2 diabetes mellitus(2.79%, 0.63%, 4.51, [1.26;16.15], 0.020485),Rheumatoid arthritis(5.12%, 2.21%, 2.38, [1.07;5.34], 0.03647),Synovial cyst of knee(4.19%, 0.95%, 4.57, [1.61;12.98], 0.004301)	NA	NA	NA
chr2:186799109	chr2-186799109-allele1675245-143	INS	142	NA	0.0045385779122541605,0.001440922190201729,0.0,0.0,0.0010224948875255625	0.00448129	NA	NA	NA	NA	NA	NA	NA	NA	NA	No	NA	HPRC,HGSVC,1KG-ONT	No	NA	NA	NA	NA	NA	NA
chr2:186799109	chr2-186799109-allele1675220-140	INS	139	NA	0.1875945537065053,0.47982708933717577,0.7371031746031746,0.4115308151093439,0.3292433537832311	0.170437	NA	NA	NA	NA	NA	NA	NA	NA	NA	No	NA	HPRC,HGSVC,1KG-ONT	No	NA	NA	NA	NA	NA	NA
chr2:186799109	chr2-186799109-allele1675236-136	INS	135	NA	0.009833585476550681,0.001440922190201729,0.011904761904761904,0.0,0.0	0.00325379	NA	NA	NA	NA	NA	NA	NA	NA	NA	No	NA	HPRC,HGSVC,1KG-ONT	No	NA	NA	NA	NA	NA	NA
chr2:186799109	chr2-186799109-allele1675244-134	INS	133	NA	0.0037821482602118004,0.0,0.0,0.0,0.0	0.00663171	NA	NA	NA	NA	NA	NA	NA	NA	NA	No	NA	HPRC,HGSVC,1KG-ONT	No	NA	NA	NA	NA	NA	NA
chr2:186799109	chr2-186799109-allele1675249-142	INS	141	NA	0.0007564296520423601,0.011527377521613832,0.0,0.0,0.007157464212678937	0.00121019	NA	NA	NA	NA	NA	NA	NA	NA	NA	No	NA	HPRC,HGSVC,1KG-ONT	No	NA	NA	NA	NA	NA	NA
chr2:186799109	chr2-186799109-allele1675222-141	INS	140	NA	0.1535552193645991,0.03170028818443804,0.018849206349206348,0.015904572564612324,0.012269938650306749	0.159295	NA	NA	NA	NA	NA	NA	NA	NA	NA	No	NA	HPRC,HGSVC,1KG-ONT	No	NA	NA	NA	NA	NA	NA
chr2:186799109	chr2-186799109-allele1675218-105	INS	104	NA	0.024962178517397883,0.001440922190201729,0.0,0.0,0.0	0.0435145	NA	NA	NA	NA	NA	NA	NA	NA	NA	No	NA	HPRC,HGSVC,1KG-ONT	No	NA	NA	NA	NA	NA	NA
chr2:186799109	chr2-186799109-allele1675243-135	INS	134	NA	0.006051437216338881,0.0,0.0,0.0,0.0	0.0106411	NA	NA	NA	NA	NA	NA	NA	NA	NA	No	NA	HPRC,HGSVC,1KG-ONT	No	NA	NA	NA	NA	NA	NA
chr2:186799109	chr2-186799109-allele1675234-147	INS	146	NA	0.02723146747352496,0.002881844380403458,0.0,0.0,0.0	0.0454672	NA	NA	NA	NA	NA	NA	NA	NA	NA	No	NA	HPRC,HGSVC,1KG-ONT	No	NA	NA	NA	NA	NA	NA
chr2:186799109	chr2-186799109-allele1675239-146	INS	145	NA	0.01059001512859304,0.002881844380403458,0.0,0.003976143141153081,0.0	0.00953066	NA	NA	NA	NA	NA	NA	NA	NA	NA	No	NA	HPRC,HGSVC,1KG-ONT	No	NA	NA	NA	NA	NA	NA
chr2:186799109	chr2-186799109-allele1675248-141	INS	140	NA	0.00529500756429652,0.0,0.0,0.0,0.0	0.00947665	NA	NA	NA	NA	NA	NA	NA	NA	NA	No	NA	HPRC,HGSVC,1KG-ONT	No	NA	NA	NA	NA	NA	NA
chr2:186799109	chr2-186799109-allele1675247-140	INS	139	NA	0.0030257186081694403,0.0,0.0,0.0,0.0	0.00520636	NA	NA	NA	NA	NA	NA	NA	NA	NA	No	NA	HPRC,HGSVC,1KG-ONT	No	NA	NA	NA	NA	NA	NA
chr2:186799109	chr2-186799109-allele1675221-245	INS	244	NA	0.006051437216338881,0.0,0.0,0.0,0.0	0.0108963	NA	NA	NA	NA	NA	NA	NA	NA	NA	No	NA	HPRC,HGSVC	No	NA	NA	NA	NA	NA	NA
chr2:186799109	chr2-186799109-allele1675237-139	INS	138	NA	0.0030257186081694403,0.027377521613832854,0.000992063492063492,0.040755467196819085,0.0541922290388548	0.0162138	NA	NA	NA	NA	NA	NA	NA	NA	NA	No	NA	HPRC,HGSVC,1KG-ONT	No	NA	NA	NA	NA	NA	NA
chr2:186799109	chr2-186799109-allele1675235-137	INS	136	NA	0.03328290468986384,0.002881844380403458,0.0,0.0,0.0	0.0563596	NA	NA	NA	NA	NA	NA	NA	NA	NA	No	NA	HPRC,HGSVC,1KG-ONT	No	NA	NA	NA	NA	NA	NA
chr2:186799109	chr2-186799109-allele1675241-143	INS	142	NA	0.0,0.010086455331412104,0.0,0.015904572564612324,0.0010224948875255625	0.00392424	NA	NA	NA	NA	NA	NA	NA	NA	NA	No	NA	HPRC,HGSVC,1KG-ONT	No	NA	NA	NA	NA	NA	NA
chr2:186799109	chr2-186799109-allele1675242-145	INS	144	NA	0.0022692889561270802,0.0,0.0,0.0,0.0	0.00377908	NA	NA	NA	NA	NA	NA	NA	NA	NA	No	NA	HPRC,HGSVC,1KG-ONT	No	NA	NA	NA	NA	NA	NA
chr2:186799109	chr2-186799109-allele1675216-138	INS	137	NA	0.02193645990922844,0.05187319884726225,0.000992063492063492,0.06759443339960239,0.026584867075664622	0.00248465	NA	NA	NA	NA	NA	NA	NA	NA	NA	No	NA	HPRC,HGSVC,1KG-ONT	No	NA	NA	NA	NA	NA	NA
chr2:186799109	chr2-186799109-allele1675227-159	INS	158	NA	0.0022692889561270802,0.0,0.0,0.0,0.0	0.00377908	NA	NA	NA	NA	NA	NA	NA	NA	NA	No	NA	HPRC,HGSVC,1KG-ONT	No	NA	NA	NA	NA	NA	NA
chr2:186799109	chr2-186799109-allele1675219-201	INS	200	NA	0.0037821482602118004,0.05187319884726225,0.003968253968253968,0.06660039761431412,0.07975460122699386	0.0284542	NA	NA	NA	NA	NA	NA	NA	NA	NA	No	NA	HPRC,HGSVC,1KG-ONT	No	NA	NA	NA	NA	NA	NA
chr2:186799117	chr2-186799117-allele1675254-206	INS	205	NA	0.0030257186081694403,0.13544668587896252,0.41865079365079366,0.04671968190854871,0.018404907975460124	0.107739	NA	NA	NA	NA	NA	NA	NA	NA	NA	No	NA	HPRC,HGSVC,1KG-ONT	No	NA	NA	NA	NA	NA	NA
chr2:186799138	chr2-186799138-allele1675271-129	INS	128	NA	0.0,0.0,0.0,0.0,0.006134969325153374	0.000593574	NA	NA	NA	NA	NA	NA	NA	NA	NA	No	NA	HPRC,HGSVC,1KG-ONT	No	NA	NA	NA	NA	NA	NA
chr2:186799138	chr2-186799138-allele1675259-171	INS	170	NA	0.006051437216338881,0.001440922190201729,0.0,0.0,0.005112474437627812	0.00299231	NA	NA	NA	NA	NA	NA	NA	NA	NA	No	NA	HPRC,HGSVC,1KG-ONT	No	NA	NA	NA	NA	NA	NA
chr2:186799138	chr2-186799138-allele1675270-139	INS	138	NA	0.0007564296520423601,0.0,0.0,0.0,0.0	0.000918741	NA	NA	NA	NA	NA	NA	NA	NA	NA	No	NA	HPRC,HGSVC,1KG-ONT	No	NA	NA	NA	NA	NA	NA
chr2:186799138	chr2-186799138-allele1675263-137	INS	136	NA	0.023449319213313162,0.0,0.0,0.0,0.0	0.0430278	NA	NA	NA	NA	NA	NA	NA	NA	NA	No	NA	HPRC,HGSVC,1KG-ONT	No	NA	NA	NA	NA	NA	NA
chr2:186799138	chr2-186799138-allele1675265-172	INS	171	NA	0.00680786686838124,0.0,0.0,0.0,0.0	0.0123139	NA	NA	NA	NA	NA	NA	NA	NA	NA	No	NA	HPRC,HGSVC,1KG-ONT	No	NA	NA	NA	NA	NA	NA
chr2:186799138	chr2-186799138-allele1675262-168	INS	167	NA	0.028744326777609682,0.001440922190201729,0.0,0.0,0.0	0.0503359	NA	NA	NA	NA	NA	NA	NA	NA	NA	No	NA	HPRC,HGSVC,1KG-ONT	No	NA	NA	NA	NA	NA	NA
chr2:186799138	chr2-186799138-allele1675261-141	INS	140	NA	0.08698940998487141,0.007204610951008645,0.0,0.0019880715705765406,0.0	0.138918	NA	NA	NA	NA	NA	NA	NA	NA	NA	No	NA	HPRC,HGSVC,1KG-ONT	No	NA	NA	NA	NA	NA	NA
chr2:186799138	chr2-186799138-allele1675275-139	INS	138	NA	0.0,0.0,0.012896825396825396,0.0,0.0	0.00188759	NA	NA	NA	NA	NA	NA	NA	NA	NA	No	NA	HPRC,HGSVC,1KG-ONT	No	NA	NA	NA	NA	NA	NA
chr2:186799138	chr2-186799138-allele1675273-256	INS	255	NA	0.0015128593040847202,0.0,0.0,0.0,0.0	0.00234988	NA	NA	NA	NA	NA	NA	NA	NA	NA	No	NA	HPRC,HGSVC	No	NA	NA	NA	NA	NA	NA
chr2:186799138	chr2-186799138-allele1675266-140	INS	139	NA	0.007564296520423601,0.0,0.0,0.0,0.0	0.0137297	NA	NA	NA	NA	NA	NA	NA	NA	NA	No	NA	HPRC,HGSVC,1KG-ONT	No	NA	NA	NA	NA	NA	NA
chr2:186799138	chr2-186799138-allele1675264-131	INS	130	NA	0.018910741301059002,0.0,0.0,0.0,0.0	0.0347003	NA	NA	NA	NA	NA	NA	NA	NA	NA	No	NA	HPRC,HGSVC,1KG-ONT	No	NA	NA	NA	NA	NA	NA
chr2:186799138	chr2-186799138-allele1675260-134	INS	133	NA	0.009833585476550681,0.010086455331412104,0.0,0.004970178926441352,0.028629856850715747	NA	NA	NA	NA	NA	NA	NA	NA	NA	NA	No	NA	HPRC,HGSVC,1KG-ONT	No	NA	NA	NA	NA	NA	NA
chr2:186809919	chr2-186809919-allele1675369-1	DEL	1869	NA	0.0264750378214826,0.0,0.0,0.0,0.0	0.0484877	NA	NA	NA	NA	NA	NA	NA	NA	NA	No	ID=chr2_186811014_186811056;MOTIFS=AC;STRUC=(AC)n	HPRC,HGSVC,1KG-ONT	Yes	NA	NA	NA	NA	NA	NA
chr2:186895281	chr2-186895281-allele1675975-325	INS	324	NA	0.0015128593040847202,0.0,0.0,0.0,0.0	0.00234988	NA	NA	NA	NA	NA	NA	NA	NA	NA	No	NA	1KG-ONT	Yes	NA	NA	NA	NA	NA	NA
chr2:186904323	chr2-186904323-allele1676148-55	INS	54	NA	0.09606656580937972,0.008645533141210375,0.016865079365079364,0.0,0.002044989775051125	0.124621	NA	NA	NA	NA	NA	NA	NA	NA	NA	No	NA	HPRC,HGSVC,1KG-ONT	No	NA	NA	NA	NA	NA	NA
chr2:186904396	chr2-186904396-allele1676153-58	INS	57	NA	0.06127080181543117,0.33285302593659943,0.43154761904761907,0.3320079522862823,0.32413087934560325	0.191967	NA	NA	NA	NA	NA	NA	NA	NA	NA	No	NA	HPRC,HGSVC,1KG-ONT	No	NA	NA	NA	NA	NA	NA
chr2:186959508	chr2-186959508-allele1676754-328	INS	327	NA	0.0,0.0,0.002976190476190476,0.0,0.005112474437627812	0.000963133	NA	NA	NA	NA	NA	NA	NA	NA	NA	No	NA	HPRC,HGSVC	Yes	NA	NA	NA	NA	NA	NA
chr2:186962808	chr2-186962808-allele1676810-1	DEL	117	NA	0.27987897125567324,0.06772334293948126,0.017857142857142856,0.08548707753479125,0.09100204498977506	0.190086	NA	NA	NA	NA	NA	NA	NA	NA	NA	No	NA	HPRC,HGSVC,1KG-ONT	No	NA	NA	NA	NA	NA	NA
chr2:187094679	chr2-187094679-allele1677213-2076	INS	2075	NA	0.0,0.0,0.0,0.0,0.0010224948875255625	NA	NA	NA	NA	NA	NA	NA	NA	NA	NA	No	NA	No	Yes	NA	NA	NA	NA	NA	NA
chr2:187097316	chr2-187097316-allele1677239-321	INS	320	NA	0.01059001512859304,0.001440922190201729,0.0,0.0,0.0	0.0171373	NA	NA	NA	NA	NA	NA	NA	NA	NA	No	NA	HGSVC,1KG-ONT	Yes	NA	NA	NA	NA	NA	NA
chr2:187097316	chr2-187097316-allele1677240-350	INS	349	NA	0.0030257186081694403,0.0,0.0,0.0,0.0	0.00520636	NA	NA	NA	NA	NA	NA	NA	NA	NA	No	NA	HGSVC,1KG-ONT	Yes	NA	NA	NA	NA	NA	NA
chr2:187180736	chr2-187180736-allele1677995-90	INS	89	NA	0.0015128593040847202,0.011527377521613832,0.005952380952380952,0.010934393638170975,0.009202453987730062	0.00361949	NA	NA	NA	NA	NA	NA	NA	NA	NA	No	NA	No	Yes	NA	NA	NA	NA	NA	NA
chr2:187190055	chr2-187190055-allele1678117-77	INS	76	NA	0.0,0.0,0.0,0.0,0.0010224948875255625	NA	NA	NA	NA	NA	NA	NA	NA	NA	NA	No	NA	No	No	NA	NA	NA	NA	NA	NA
chr2:187191153	chr2-187191153-allele1678122-318	INS	317	NA	0.0015128593040847202,0.0,0.0,0.0,0.0	0.00234988	NA	NA	NA	NA	NA	NA	NA	NA	NA	No	NA	No	Yes	NA	NA	NA	NA	NA	NA
chr2:187258296	chr2-187258296-allele1678846-1	DEL	101	NA	0.00680786686838124,0.01585014409221902,0.07142857142857142,0.010934393638170975,0.09304703476482618	0.0243583	NA	NA	NA	NA	NA	NA	NA	NA	NA	No	NA	HPRC,HGSVC,1KG-ONT	No	NA	NA	NA	NA	NA	NA
chr2:187258304	chr2-187258304-allele1678847-1	DEL	77	NA	0.049167927382753406,0.002881844380403458,0.0,0.0,0.0	0.0844611	NA	NA	NA	NA	NA	NA	NA	NA	NA	No	NA	HPRC,HGSVC,1KG-ONT	No	NA	NA	NA	NA	NA	NA
chr2:187258308	chr2-187258308-allele1678849-1	DEL	93	NA	0.1989409984871407,0.1138328530259366,0.012896825396825396,0.15009940357852883,0.03783231083844581	0.0741697	NA	NA	NA	NA	NA	NA	NA	NA	NA	No	NA	HPRC,HGSVC,1KG-ONT	No	NA	NA	NA	NA	NA	NA
chr2:187258308	chr2-187258308-allele1678848-1	DEL	53	NA	0.03177004538577912,0.004322766570605188,0.003968253968253968,0.003976143141153081,0.0010224948875255625	0.0367674	NA	NA	NA	NA	NA	NA	NA	NA	NA	No	NA	HPRC,HGSVC	No	NA	NA	NA	NA	NA	NA
chr2:187258311	chr2-187258311-allele1678850-1	DEL	50	NA	0.01588502269288956,0.0,0.000992063492063492,0.0,0.0	0.0269135	NA	NA	NA	NA	NA	NA	NA	NA	NA	No	NA	HPRC,HGSVC	No	NA	NA	NA	NA	NA	NA
chr2:187258312	chr2-187258312-allele1678851-1	DEL	85	NA	0.12556732223903178,0.21037463976945245,0.13392857142857142,0.23856858846918488,0.310838445807771	0.0293421	NA	NA	NA	NA	NA	NA	NA	NA	NA	No	NA	HPRC,HGSVC,1KG-ONT	No	NA	NA	NA	NA	NA	NA
chr2:187258316	chr2-187258316-allele1678852-1	DEL	65	NA	0.012102874432677761,0.0,0.006944444444444444,0.0,0.0	0.0107616	NA	NA	NA	NA	NA	NA	NA	NA	NA	No	NA	HPRC,HGSVC	No	NA	NA	NA	NA	NA	NA
chr2:187258320	chr2-187258320-allele1678857-1	DEL	73	NA	0.019667170953101363,0.002881844380403458,0.000992063492063492,0.012922465208747515,0.0010224948875255625	0.0126827	NA	NA	NA	NA	NA	NA	NA	NA	NA	No	NA	HPRC,HGSVC,1KG-ONT	No	NA	NA	NA	NA	NA	NA
chr2:187258320	chr2-187258320-allele1678856-1	DEL	69	NA	0.0037821482602118004,0.0,0.0,0.0,0.0	0.00663171	NA	NA	NA	NA	NA	NA	NA	NA	NA	No	NA	HPRC,HGSVC,1KG-ONT	No	NA	NA	NA	NA	NA	NA
chr2:187258320	chr2-187258320-allele1678854-1	DEL	57	NA	0.00832072617246596,0.005763688760806916,0.0,0.0,0.0	0.00821341	NA	NA	NA	NA	NA	NA	NA	NA	NA	No	NA	HPRC,HGSVC	No	NA	NA	NA	NA	NA	NA
chr2:187258320	chr2-187258320-allele1678855-1	DEL	61	NA	0.006051437216338881,0.0,0.0,0.0,0.0	0.0108963	NA	NA	NA	NA	NA	NA	NA	NA	NA	No	NA	HPRC,HGSVC	No	NA	NA	NA	NA	NA	NA
chr2:187258323	chr2-187258323-allele1678859-1	DEL	54	NA	0.007564296520423601,0.0,0.025793650793650792,0.006958250497017893,0.005112474437627812	NA	NA	NA	NA	NA	NA	NA	NA	NA	NA	No	NA	HPRC,HGSVC	No	NA	NA	NA	NA	NA	NA
chr2:187258366	chr2-187258366-allele1678876-1	DEL	50	NA	0.009833585476550681,0.07492795389048991,0.05952380952380952,0.009940357852882704,0.010224948875255624	0.0113594	NA	NA	NA	NA	NA	NA	NA	NA	NA	No	NA	HPRC,HGSVC	No	NA	NA	NA	NA	NA	NA
chr2:187258424	chr2-187258424-allele1678882-61	INS	60	NA	0.007564296520423601,0.0,0.0,0.0,0.0	0.0137297	NA	NA	NA	NA	NA	NA	NA	NA	NA	No	NA	No	No	NA	NA	NA	NA	NA	NA
chr2:187315343	chr2-187315343-allele1679487-51	INS	50	NA	0.0,0.001440922190201729,0.0,0.0,0.0	NA	NA	NA	NA	NA	NA	NA	NA	NA	NA	No	NA	No	Yes	NA	NA	NA	NA	NA	NA
chr2:187315421	chr2-187315421-allele1679490-74	INS	73	NA	0.0,0.0,0.002976190476190476,0.0,0.0	3.94758e-05	NA	NA	NA	NA	NA	NA	NA	NA	NA	No	NA	No	Yes	NA	NA	NA	NA	NA	NA
chr2:187315434	chr2-187315434-allele1679494-277	INS	276	NA	0.0,0.001440922190201729,0.0,0.0,0.0	NA	NA	NA	NA	NA	NA	NA	NA	NA	NA	No	NA	No	Yes	NA	NA	NA	NA	NA	NA
chr2:187350991	chr2-187350991-allele1679836-1	DEL	307	0.993394	0.913767019667171,0.7997118155619597,0.7529761904761905,0.8658051689860835,0.7658486707566462	0.0465972	CALCRL(0.015549, 0.701)	CALCRL(0.015549, 0.701)	NA	NA	NA	NA	NA	NA	NA	No	NA	HPRC,HGSVC,1KG-ONT	Yes	NA	Estimated glomerular filtration rate(CALCRL-AS1, rs60980181, 2E-12, 0.8969935361374277),Estimated glomerular filtration rate (creatinine)(CALCRL-AS1, rs60980181, 1E-17, 0.8969935361374277),Estimated glomerular filtration rate (creatinine)(CALCRL-AS1, rs60980181, 3E-14, 0.8969935361374277),Serum creatinine levels(CALCRL-AS1, rs60980181, 4E-12, 0.8969935361374277)	Acquired deformity of foot(1.55%, 18.18%, 0.07, [0.01;0.36], 0.01466),Autoimmune thyroiditis(0.96%, 18.18%, 0.04, [0.01;0.23], 0.00651),Benign neoplasm of skin(4.30%, 27.27%, 0.12, [0.03;0.47], 0.011497),Benign tumor of breast(1.91%, 18.18%, 0.09, [0.02;0.44], 0.02091),Conjunctivitis(5.38%, 27.27%, 0.15, [0.04;0.59], 0.020384),Gastrointestinal hemorrhage(2.99%, 18.18%, 0.14, [0.03;0.68], 0.044996),Low blood pressure(2.99%, 18.18%, 0.14, [0.03;0.68], 0.044996),Migraine with aura(2.63%, 18.18%, 0.12, [0.03;0.6], 0.036144),Open angle with borderline intraocular pressure(2.03%, 18.18%, 0.09, [0.02;0.47], 0.023204),Peripheral circulatory disorder due to type 2 diabetes mellitus(0.96%, 18.18%, 0.04, [0.01;0.23], 0.00651),Polyneuropathy due to diabetes mellitus(1.55%, 18.18%, 0.07, [0.01;0.36], 0.01466),Senile hyperkeratosis(4.54%, 27.27%, 0.13, [0.03;0.5], 0.013218),Spondylosis without myelopathy(2.75%, 18.18%, 0.13, [0.03;0.62], 0.039009),Talipes planus(5.50%, 27.27%, 0.16, [0.04;0.6], 0.021556),Temporomandibular joint disorder(2.75%, 27.27%, 0.08, [0.02;0.3], 0.003593),Tenosynovitis(1.08%, 18.18%, 0.05, [0.01;0.26], 0.007901),Ureteric stone(1.31%, 18.18%, 0.06, [0.01;0.31], 0.011046),Urticaria(4.54%, 27.27%, 0.13, [0.03;0.5], 0.013218),Subserous leiomyoma of uterus(3.81%, 30.00%, 0.09, [0.02;0.38], 0.006653)	NA	NA	NA
chr2:187358556	chr2-187358556-allele1679915-1	DEL	59	NA	0.0015128593040847202,0.0,0.0,0.0,0.0	0.00234988	CALCRL(0.015549, 0.701)	CALCRL(0.015549, 0.701)	NA	NA	NA	NA	NA	NA	NA	No	NA	HPRC,HGSVC	Yes	NA	NA	NA	NA	NA	NA
chr2:187519576	chr2-187519576-allele1680339-1	DEL	5469	NA	0.009833585476550681,0.0,0.0,0.0,0.0	0.0179657	TFPI(0.90136, 0.558)	TFPI(0.90136, 0.558)	NA	NA	NA	NA	NA	NA	enhancer	No	ID=chr2_187522891_187522931;MOTIFS=AAAT;STRUC=(AAAT)n	HPRC,HGSVC	Yes	NA	NA	NA	NA	NA	NA
chr2:187556833	chr2-187556833-allele1680610-1	DEL	519	0.930482	0.2344931921331316,0.18587896253602307,0.21924603174603174,0.23061630218687873,0.24846625766871167	NA	TFPI(0.90136, 0.558)	TFPI(0.90136, 0.558)	NA	NA	NA	NA	NA	NA	NA	No	NA	HPRC,HGSVC,1KG-ONT	No	NA	Waist circumference adjusted for body mass index(CALCRL-AS1, TFPI, rs35612915, 2E-11, 0.5146664522684167),A body shape index(CALCRL-AS1, TFPI, rs7573488, 1E-10, 0.9481426285468068)	Anemia in chronic kidney disease(0.62%, 3.61%, 0.17, [0.04;0.72], 0.00546),Benign mammary dysplasia(2.48%, 0.57%, 4.44, [1.17;16.87], 0.02529),Biceps tendinitis(0.62%, 2.66%, 0.23, [0.05;1.01], 0.037462),Blindness AND/OR vision impairment level(3.42%, 1.33%, 2.62, [1.01;6.84], 0.049975),Chondromalacia of patella(4.66%, 1.71%, 2.81, [1.21;6.49], 0.017408),Hypermetropia(6.52%, 3.23%, 2.09, [1.09;4.02], 0.038683),Hypertrophy of breast(1.55%, 4.75%, 0.32, [0.12;0.83], 0.01299),Kidney disease(0.31%, 2.28%, 0.13, [0.02;1.03], 0.022129),Leukocytosis(3.73%, 7.03%, 0.51, [0.26;1.0], 0.048947),Meibomian gland dysfunction(2.48%, 0.38%, 6.68, [1.41;31.63], 0.008233),Meibomian gland dysfunction of right eye(2.80%, 0.38%, 7.53, [1.62;35.09], 0.00372),Regular astigmatism(5.59%, 2.09%, 2.77, [1.29;5.95], 0.010165),Sciatica(11.49%, 6.84%, 1.77, [1.09;2.86], 0.022938),Spinal stenosis of lumbosacral region(2.80%, 0.38%, 7.53, [1.62;35.09], 0.00372),Vulval and/or perineal noninflammatory disorders(0.86%, 3.66%, 0.23, [0.05;1.02], 0.037213)	NA	NA	NA
chr2:187557286	chr2-187557286-allele1680624-51	INS	50	NA	0.012859304084720122,0.002881844380403458,0.0,0.0,0.0	0.0193295	TFPI(0.90136, 0.558)	TFPI(0.90136, 0.558)	NA	NA	NA	NA	NA	NA	NA	No	NA	No	Yes	NA	NA	NA	NA	NA	NA
chr2:187615633	chr2-187615633-allele1681167-1	DEL	192	NA	0.006051437216338881,0.0,0.0,0.0,0.0	0.0108963	NA	NA	NA	NA	NA	NA	NA	NA	NA	No	NA	1KG-ONT	Yes	NA	NA	NA	NA	NA	NA
chr2:187637151	chr2-187637151-allele1681374-1	DEL	185	NA	0.056732223903177004,0.002881844380403458,0.0,0.0,0.0	0.0975992	NA	NA	NA	NA	NA	NA	NA	NA	NA	No	NA	HPRC,HGSVC,1KG-ONT	No	NA	NA	NA	NA	NA	NA
chr2:187637249	chr2-187637249-allele1681383-1	DEL	74	NA	0.5022692889561271,0.6815561959654178,0.6617063492063492,0.7743538767395626,0.6349693251533742	0.0718817	NA	NA	NA	NA	NA	NA	NA	NA	NA	No	NA	HPRC,HGSVC,1KG-ONT	No	NA	NA	NA	NA	NA	NA
chr2:187637363	chr2-187637363-allele1681388-1	DEL	73	NA	0.007564296520423601,0.04899135446685879,0.02976190476190476,0.019880715705765408,0.018404907975460124	0.0086435	NA	NA	NA	NA	NA	NA	NA	NA	NA	No	NA	HPRC,HGSVC,1KG-ONT	No	NA	NA	NA	NA	NA	NA
chr2:187640459	chr2-187640459-allele1681418-1	DEL	345	NA	0.2503782148260212,0.11815561959654179,0.013888888888888888,0.06461232604373758,0.044989775051124746	0.176556	NA	NA	NA	NA	NA	NA	NA	NA	NA	No	NA	HPRC,HGSVC,1KG-ONT	Yes	NA	NA	NA	NA	NA	NA
chr2:187746963	chr2-187746963-allele1682027-264	INS	263	NA	0.00832072617246596,0.001440922190201729,0.0,0.0,0.0	0.0129393	NA	NA	NA	NA	NA	NA	NA	NA	NA	No	NA	HGSVC,1KG-ONT	Yes	NA	NA	NA	NA	NA	NA
chr2:187784575	chr2-187784575-allele1682424-55	INS	54	NA	0.0007564296520423601,0.0,0.0,0.030815109343936383,0.012269938650306749	0.00611275	NA	NA	NA	NA	NA	NA	NA	NA	NA	No	NA	No	No	NA	NA	NA	NA	NA	NA
chr2:187807110	chr2-187807110-allele1682788-59	INS	58	NA	0.0022692889561270802,0.001440922190201729,0.0,0.0,0.0	0.0019853	NA	NA	NA	NA	NA	NA	NA	NA	NA	No	NA	HPRC	Yes	NA	NA	NA	NA	NA	NA
chr2:187807110	chr2-187807110-allele1682787-51	INS	50	NA	0.012102874432677761,0.001440922190201729,0.0,0.0,0.0	0.0199352	NA	NA	NA	NA	NA	NA	NA	NA	NA	No	NA	HPRC	Yes	NA	NA	NA	NA	NA	NA
chr2:187807160	chr2-187807160-allele1682827-1	DEL	63	NA	0.0022692889561270802,0.08069164265129683,0.003968253968253968,0.1172962226640159,0.04294478527607362	0.0373104	NA	NA	NA	NA	NA	NA	NA	NA	NA	No	NA	HPRC,HGSVC,1KG-ONT	No	NA	NA	NA	NA	NA	NA
chr2:187807167	chr2-187807167-allele1682828-53	INS	52	NA	0.0015128593040847202,0.0,0.0,0.0,0.0	0.00234988	NA	NA	NA	NA	NA	NA	NA	NA	NA	No	NA	HPRC	Yes	NA	NA	NA	NA	NA	NA
chr2:187807176	chr2-187807176-allele1682839-53	INS	52	NA	0.0007564296520423601,0.0,0.0,0.0,0.0	0.000918741	NA	NA	NA	NA	NA	NA	NA	NA	NA	No	NA	HPRC	Yes	NA	NA	NA	NA	NA	NA
chr2:187809900	chr2-187809900-allele1682870-65	INS	64	NA	0.0030257186081694403,0.0,0.0,0.0,0.0	0.00520636	NA	NA	NA	NA	NA	NA	NA	NA	NA	No	NA	1KG-ONT	Yes	NA	NA	NA	NA	NA	NA
chr2:187815858	chr2-187815858-allele1682921-57	INS	56	NA	0.0007564296520423601,0.0,0.0,0.0,0.0	0.000918741	NA	NA	NA	NA	NA	NA	NA	NA	NA	No	NA	HPRC	No	NA	NA	NA	NA	NA	NA
chr2:187868134	chr2-187868134-allele1683477-1	DEL	244	NA	0.0022692889561270802,0.018731988472622477,0.03373015873015873,0.017892644135188866,0.006134969325153374	0.00933109	NA	NA	NA	NA	NA	NA	NA	NA	NA	No	NA	HPRC,1KG-ONT	No	NA	NA	NA	NA	NA	NA
chr2:187869546	chr2-187869546-allele1683487-98	INS	97	NA	0.0226928895612708,0.027377521613832854,0.07837301587301587,0.04473161033797217,0.049079754601226995	0.00939	NA	NA	NA	NA	NA	NA	NA	NA	NA	No	NA	HPRC	No	NA	NA	NA	NA	NA	NA
chr2:187894432	chr2-187894432-allele1683666-1466	INS	1465	NA	0.018910741301059002,0.002881844380403458,0.0,0.0,0.0	0.0303794	NA	NA	NA	NA	NA	NA	NA	NA	NA	No	NA	1KG-ONT	Yes	NA	NA	NA	NA	NA	NA
chr2:187965094	chr2-187965094-allele1684308-69	INS	68	NA	0.0340393343419062,0.002881844380403458,0.0,0.0,0.0	0.0577141	NA	NA	NA	NA	NA	NA	NA	NA	NA	No	NA	HPRC,HGSVC,1KG-ONT	Yes	NA	NA	NA	NA	NA	NA
chr2:187982275	chr2-187982275-allele1684445-340	INS	339	NA	0.0,0.0,0.010912698412698412,0.0009940357852882703,0.0	0.00161686	NA	NA	NA	NA	NA	NA	NA	NA	NA	No	NA	HGSVC	Yes	NA	NA	NA	NA	NA	NA
chr2:187998409	chr2-187998409-allele1684615-225	INS	224	NA	0.0015128593040847202,0.001440922190201729,0.0,0.0,0.0	0.00077342	NA	NA	NA	NA	NA	NA	NA	NA	NA	No	NA	HPRC,HGSVC,1KG-ONT	Yes	NA	NA	NA	NA	NA	NA
chr2:187998409	chr2-187998409-allele1684613-239	INS	238	NA	0.012859304084720122,0.0,0.0,0.0,0.0	0.0235277	NA	NA	NA	NA	NA	NA	NA	NA	NA	No	NA	HPRC,HGSVC,1KG-ONT	Yes	NA	NA	NA	NA	NA	NA
chr2:187998409	chr2-187998409-allele1684612-227	INS	226	NA	0.05219364599092285,0.007204610951008645,0.0,0.006958250497017893,0.0	0.0714833	NA	NA	NA	NA	NA	NA	NA	NA	NA	No	NA	HPRC,HGSVC,1KG-ONT	Yes	NA	NA	NA	NA	NA	NA
chr2:187998409	chr2-187998409-allele1684614-226	INS	225	NA	0.01664145234493192,0.002881844380403458,0.0,0.0,0.0010224948875255625	0.0243429	NA	NA	NA	NA	NA	NA	NA	NA	NA	No	NA	HPRC,HGSVC,1KG-ONT	Yes	NA	NA	NA	NA	NA	NA
chr2:187999348	chr2-187999348-allele1684630-193	INS	192	NA	0.0007564296520423601,0.0,0.0,0.0,0.0	0.000918741	NA	NA	NA	NA	NA	NA	NA	NA	NA	No	NA	HGSVC	Yes	NA	NA	NA	NA	NA	NA
chr2:188022245	chr2-188022245-allele1684958-53	INS	52	NA	0.0015128593040847202,0.0,0.0,0.0,0.0	0.00234988	NA	NA	NA	NA	NA	NA	NA	NA	NA	No	NA	No	No	NA	NA	NA	NA	NA	NA
chr2:188038603	chr2-188038603-allele1685139-95	INS	94	NA	0.012102874432677761,0.0,0.0,0.0,0.0	0.0221846	NA	NA	NA	NA	NA	NA	NA	NA	NA	No	NA	No	Yes	NA	NA	NA	NA	NA	NA
chr2:188066580	chr2-188066580-allele1685370-6113	INS	6112	NA	0.009077155824508321,0.002881844380403458,0.0,0.0,0.0	0.0124585	NA	NA	NA	NA	NA	NA	NA	NA	NA	No	NA	1KG-ONT	No	NA	NA	NA	NA	NA	NA
chr2:188234266	chr2-188234266-allele1686479-1	DEL	141	NA	0.0015128593040847202,0.0,0.0,0.0,0.0	0.00234988	NA	NA	NA	NA	NA	NA	NA	NA	NA	No	NA	No	Yes	NA	NA	NA	NA	NA	NA
chr2:188254937	chr2-188254937-allele1686710-1	DEL	1318	NA	0.37972768532526474,0.15417867435158503,0.24801587301587302,0.2117296222664016,0.2903885480572597	0.0531879	NA	NA	NA	NA	NA	NA	NA	NA	NA	No	NA	HGSVC,1KG-ONT	Yes	NA	NA	NA	NA	NA	NA
chr2:188261669	chr2-188261669-allele1686776-296	INS	295	NA	0.0,0.01440922190201729,0.0,0.0,0.0010224948875255625	0.00151771	NA	NA	NA	NA	NA	NA	NA	NA	NA	No	NA	HPRC,HGSVC,1KG-ONT	Yes	NA	NA	NA	NA	NA	NA
chr2:188261669	chr2-188261669-allele1686773-191	INS	190	NA	0.015128593040847202,0.0,0.0,0.0,0.0	0.0277836	NA	NA	NA	NA	NA	NA	NA	NA	NA	No	NA	HPRC,HGSVC,1KG-ONT	Yes	NA	NA	NA	NA	NA	NA
chr2:188261669	chr2-188261669-allele1686787-281	INS	280	NA	0.0,0.0,0.006944444444444444,0.0,0.0	0.000631316	NA	NA	NA	NA	NA	NA	NA	NA	NA	No	NA	HPRC,HGSVC,1KG-ONT	Yes	NA	NA	NA	NA	NA	NA
chr2:188261669	chr2-188261669-allele1686786-274	INS	273	NA	0.0,0.0,0.0,0.003976143141153081,0.0	0.000224143	NA	NA	NA	NA	NA	NA	NA	NA	NA	No	NA	HPRC,HGSVC,1KG-ONT	Yes	NA	NA	NA	NA	NA	NA
chr2:188261669	chr2-188261669-allele1686762-178	INS	177	NA	0.0015128593040847202,0.0,0.0,0.0,0.0	0.00234988	NA	NA	NA	NA	NA	NA	NA	NA	NA	No	NA	HPRC,HGSVC,1KG-ONT	Yes	NA	NA	NA	NA	NA	NA
chr2:188261669	chr2-188261669-allele1686767-267	INS	266	NA	0.049167927382753406,0.005763688760806916,0.0,0.011928429423459244,0.0	0.0603256	NA	NA	NA	NA	NA	NA	NA	NA	NA	No	NA	HPRC,HGSVC,1KG-ONT	Yes	NA	NA	NA	NA	NA	NA
chr2:188261669	chr2-188261669-allele1686771-344	INS	343	NA	0.0,0.004322766570605188,0.008928571428571428,0.017892644135188866,0.007157464212678937	0.00625267	NA	NA	NA	NA	NA	NA	NA	NA	NA	No	NA	HPRC,HGSVC	Yes	NA	NA	NA	NA	NA	NA
chr2:188261669	chr2-188261669-allele1686781-271	INS	270	NA	0.0007564296520423601,0.0,0.0,0.0,0.0	0.000918741	NA	NA	NA	NA	NA	NA	NA	NA	NA	No	NA	HPRC,HGSVC,1KG-ONT	Yes	NA	NA	NA	NA	NA	NA
chr2:188261669	chr2-188261669-allele1686766-290	INS	289	NA	0.04462934947049924,0.01440922190201729,0.000992063492063492,0.014910536779324055,0.002044989775051125	0.0386991	NA	NA	NA	NA	NA	NA	NA	NA	NA	No	NA	HPRC,HGSVC,1KG-ONT	Yes	NA	NA	NA	NA	NA	NA
chr2:188261669	chr2-188261669-allele1686783-116	INS	115	NA	0.0037821482602118004,0.0,0.0,0.0,0.0	0.00663171	NA	NA	NA	NA	NA	NA	NA	NA	NA	No	NA	HPRC,HGSVC	Yes	NA	NA	NA	NA	NA	NA
chr2:188261669	chr2-188261669-allele1686764-230	INS	229	NA	0.08169440242057488,0.005763688760806916,0.0,0.0009940357852882703,0.0	0.133869	NA	NA	NA	NA	NA	NA	NA	NA	NA	No	NA	HPRC,HGSVC,1KG-ONT	Yes	NA	NA	NA	NA	NA	NA
chr2:188261669	chr2-188261669-allele1686770-253	INS	252	NA	0.006051437216338881,0.011527377521613832,0.001984126984126984,0.0,0.0	0.00104337	NA	NA	NA	NA	NA	NA	NA	NA	NA	No	NA	HPRC,HGSVC,1KG-ONT	Yes	NA	NA	NA	NA	NA	NA
chr2:188261669	chr2-188261669-allele1686778-281	INS	280	NA	0.0007564296520423601,0.0,0.0,0.0,0.0	0.000918741	NA	NA	NA	NA	NA	NA	NA	NA	NA	No	NA	HPRC,HGSVC,1KG-ONT	Yes	NA	NA	NA	NA	NA	NA
chr2:188261669	chr2-188261669-allele1686775-116	INS	115	NA	0.0045385779122541605,0.01585014409221902,0.20238095238095238,0.03479125248508946,0.2280163599182004	0.083516	NA	NA	NA	NA	NA	NA	NA	NA	NA	No	NA	HPRC,HGSVC	Yes	NA	NA	NA	NA	NA	NA
chr2:188261669	chr2-188261669-allele1686769-235	INS	234	NA	0.01361573373676248,0.002881844380403458,0.0,0.0009940357852882703,0.0	0.018895	NA	NA	NA	NA	NA	NA	NA	NA	NA	No	NA	HPRC,HGSVC,1KG-ONT	Yes	NA	NA	NA	NA	NA	NA
chr2:188261669	chr2-188261669-allele1686774-267	INS	266	NA	0.0,0.0,0.0,0.0,0.0010224948875255625	NA	NA	NA	NA	NA	NA	NA	NA	NA	NA	No	NA	HPRC,HGSVC,1KG-ONT	Yes	NA	NA	NA	NA	NA	NA
chr2:188261669	chr2-188261669-allele1686765-189	INS	188	NA	0.02798789712556732,0.001440922190201729,0.0,0.0,0.0	0.0489954	NA	NA	NA	NA	NA	NA	NA	NA	NA	No	NA	HPRC,HGSVC,1KG-ONT	Yes	NA	NA	NA	NA	NA	NA
chr2:188261669	chr2-188261669-allele1686790-265	INS	264	NA	0.0,0.0,0.0,0.006958250497017893,0.0	0.000778337	NA	NA	NA	NA	NA	NA	NA	NA	NA	No	NA	HPRC,HGSVC,1KG-ONT	Yes	NA	NA	NA	NA	NA	NA
chr2:188261669	chr2-188261669-allele1686772-367	INS	366	NA	0.0,0.0,0.00496031746031746,0.0019880715705765406,0.0010224948875255625	0.000963133	NA	NA	NA	NA	NA	NA	NA	NA	NA	No	NA	HPRC,HGSVC	Yes	NA	NA	NA	NA	NA	NA
chr2:188261669	chr2-188261669-allele1686784-288	INS	287	NA	0.0,0.027377521613832854,0.003968253968253968,0.02186878727634195,0.006134969325153374	0.00889944	NA	NA	NA	NA	NA	NA	NA	NA	NA	No	NA	HPRC,HGSVC,1KG-ONT	Yes	NA	NA	NA	NA	NA	NA
chr2:188261669	chr2-188261669-allele1686791-267	INS	266	NA	0.0022692889561270802,0.0,0.0,0.0,0.0	0.00377908	NA	NA	NA	NA	NA	NA	NA	NA	NA	No	NA	HPRC,HGSVC,1KG-ONT	Yes	NA	NA	NA	NA	NA	NA
chr2:188261669	chr2-188261669-allele1686780-191	INS	190	NA	0.0007564296520423601,0.001440922190201729,0.001984126984126984,0.0,0.0	NA	NA	NA	NA	NA	NA	NA	NA	NA	NA	No	NA	HPRC,HGSVC,1KG-ONT	Yes	NA	NA	NA	NA	NA	NA
chr2:188261669	chr2-188261669-allele1686763-118	INS	117	NA	0.03177004538577912,0.002881844380403458,0.0,0.0019880715705765406,0.0010224948875255625	0.0477873	NA	NA	NA	NA	NA	NA	NA	NA	NA	No	NA	HPRC,HGSVC	Yes	NA	NA	NA	NA	NA	NA
chr2:188261669	chr2-188261669-allele1686777-186	INS	185	NA	0.01361573373676248,0.0,0.0,0.0009940357852882703,0.0	0.0226766	NA	NA	NA	NA	NA	NA	NA	NA	NA	No	NA	HPRC,HGSVC,1KG-ONT	Yes	NA	NA	NA	NA	NA	NA
chr2:188261669	chr2-188261669-allele1686768-317	INS	316	NA	0.0030257186081694403,0.007204610951008645,0.002976190476190476,0.02584493041749503,0.003067484662576687	0.00246421	NA	NA	NA	NA	NA	NA	NA	NA	NA	No	NA	HPRC,HGSVC,1KG-ONT	Yes	NA	NA	NA	NA	NA	NA
chr2:188261770	chr2-188261770-allele1686813-1	DEL	73	NA	0.0037821482602118004,0.0,0.0,0.0,0.0	0.00663171	NA	NA	NA	NA	NA	NA	NA	NA	NA	No	NA	HPRC,HGSVC,1KG-ONT	No	NA	NA	NA	NA	NA	NA
chr2:188261788	chr2-188261788-allele1686815-1	DEL	87	0.961802	0.07110438729198185,0.1440922190201729,0.05257936507936508,0.27634194831013914,0.294478527607362	0.0540978	NA	NA	NA	NA	NA	NA	NA	NA	NA	No	NA	HPRC,HGSVC,1KG-ONT	No	NA	Age when finished full-time education (standard GWA)(LINC01090, rs1439887, 2E-9, 0.599130984085072),CAMSIS occupational score (MTAG)(LINC01090, rs62179650, 2E-13, 0.8453248358622247),Educational attainment(LINC01090, rs62179650, 4E-14, 0.8453248358622247),Educational attainment (MTAG)(LINC01090, rs62179650, 7E-13, 0.8453248358622247),Educational attainment (years of education)(LINC01090, rs62179650, 6E-13, 0.8453248358622247),Highest math class taken (MTAG)(LINC01090, rs62179650, 2E-8, 0.8453248358622247),ISEI occupational score (MTAG)(LINC01090, rs62179650, 5E-13, 0.8453248358622247),SIOPS occupational score (MTAG)(LINC01090, rs62179650, 4E-13, 0.8453248358622247)	Anemia(20.00%, 27.93%, 0.65, [0.43;0.97], 0.034216),Arthralgia of temporomandibular joint(5.14%, 1.78%, 2.99, [1.24;7.21], 0.023692),Benign neoplasm of skin of trunk(5.14%, 1.93%, 2.75, [1.16;6.55], 0.028652),Bursitis of right shoulder(2.86%, 0.74%, 3.93, [1.13;13.73], 0.036276),Cardiac arrhythmia(14.86%, 8.32%, 1.92, [1.17;3.17], 0.013943),Cerebral infarction(4.57%, 1.78%, 2.64, [1.06;6.56], 0.04559),Dysmenorrhea(1.71%, 6.54%, 0.25, [0.08;0.81], 0.009217),Hypercalcemia(1.71%, 5.35%, 0.31, [0.09;1.01], 0.042094),Osteoarthritis(9.71%, 15.90%, 0.57, [0.33;0.98], 0.041115),Pericardial effusion - noninflammatory(3.43%, 0.89%, 3.95, [1.26;12.39], 0.021702),Pulmonary hypertension(4.57%, 1.63%, 2.88, [1.14;7.28], 0.038077),Restless legs(3.43%, 0.74%, 4.74, [1.43;15.73], 0.013055),Temporomandibular joint disorder(6.29%, 2.23%, 2.94, [1.33;6.53], 0.011239),Thyrotoxicosis without goiter or other cause(4.00%, 1.19%, 3.46, [1.24;9.69], 0.020338),Urticaria(9.14%, 3.71%, 2.61, [1.36;5.0], 0.005138),Varicose veins of lower extremity(5.71%, 2.53%, 2.34, [1.05;5.2], 0.049173),Venous varices(3.43%, 0.74%, 4.74, [1.43;15.73], 0.013055),Endometriosis (clinical)(5.47%, 1.23%, 4.63, [1.53;14.02], 0.008198)	NA	NA	NA
chr2:188261820	chr2-188261820-allele1686821-1	DEL	55	NA	0.11875945537065052,0.008645533141210375,0.0,0.003976143141153081,0.0081799591002045	0.171631	NA	NA	NA	NA	NA	NA	NA	NA	NA	No	NA	HPRC,HGSVC	No	NA	NA	NA	NA	NA	NA
chr2:188298290	chr2-188298290-allele1687187-314	INS	313	0.954498	0.006051437216338881,0.06195965417867435,0.034722222222222224,0.17693836978131214,0.2740286298568507	0.0915799	GULP1(NA, NA)	NA	NA	NA	NA	NA	NA	NA	NA	No	NA	HPRC,HGSVC,1KG-ONT	Yes	NA	CAMSIS occupational score (MTAG)(LINC01090, rs62179650, 2E-13, 0.5520072939360674),Educational attainment(LINC01090, rs62179650, 4E-14, 0.5520072939360674),Educational attainment (MTAG)(LINC01090, rs62179650, 7E-13, 0.5520072939360674),Educational attainment (years of education)(LINC01090, rs62179650, 6E-13, 0.5520072939360674),Highest math class taken (MTAG)(LINC01090, rs62179650, 2E-8, 0.5520072939360674),ISEI occupational score (MTAG)(LINC01090, rs62179650, 5E-13, 0.5520072939360674),SIOPS occupational score (MTAG)(LINC01090, rs62179650, 4E-13, 0.5520072939360674)	Arthralgia of temporomandibular joint(8.16%, 2.13%, 4.09, [1.32;12.66], 0.028424),Atopic dermatitis(12.24%, 3.25%, 4.15, [1.62;10.61], 0.007802),Benign neoplasm of descending colon(6.12%, 1.25%, 5.15, [1.37;19.34], 0.034426),Cardiac arrhythmia(18.37%, 9.14%, 2.24, [1.04;4.8], 0.044394),Chronic disease of tonsils AND/OR adenoids(6.12%, 0.88%, 7.38, [1.85;29.47], 0.016334),Erythema of skin(8.16%, 2.13%, 4.09, [1.32;12.66], 0.028424),Internal hemorrhoids(10.20%, 2.38%, 4.67, [1.66;13.08], 0.009671),Lumbosacral radiculopathy(10.20%, 3.00%, 3.67, [1.34;10.08], 0.021682),Malignant essential hypertension(6.12%, 1.13%, 5.73, [1.5;21.86], 0.027587),Mycosis(6.12%, 1.25%, 5.15, [1.37;19.34], 0.034426),Synovitis and tenosynovitis(10.20%, 3.00%, 3.67, [1.34;10.08], 0.021682),Endometriosis (clinical)(7.69%, 1.74%, 4.71, [1.24;17.86], 0.0435)	NA	NA	NA
chr2:188299197	chr2-188299197-allele1687197-52	INS	51	0.962046	0.00680786686838124,0.07780979827089338,0.041666666666666664,0.21073558648111332,0.278118609406953	0.101861	GULP1(NA, NA)	NA	NA	NA	NA	NA	NA	NA	enhancer	No	NA	No	No	NA	Age when finished full-time education (standard GWA)(LINC01090, rs1439887, 2E-9, 0.5119184000304962),CAMSIS occupational score (MTAG)(LINC01090, rs62179650, 2E-13, 0.5795780334656387),Educational attainment(LINC01090, rs62179650, 4E-14, 0.5795780334656387),Educational attainment (MTAG)(LINC01090, rs62179650, 7E-13, 0.5795780334656387),Educational attainment (years of education)(LINC01090, rs62179650, 6E-13, 0.5795780334656387),Highest math class taken (MTAG)(LINC01090, rs62179650, 2E-8, 0.5795780334656387),ISEI occupational score (MTAG)(LINC01090, rs62179650, 5E-13, 0.5795780334656387),SIOPS occupational score (MTAG)(LINC01090, rs62179650, 4E-13, 0.5795780334656387)	Acute pancreatitis(6.06%, 1.53%, 4.14, [1.3;13.22], 0.029861),Atopic dermatitis(12.12%, 3.07%, 4.36, [1.87;10.13], 0.002053),Benign neoplasm of right breast(4.55%, 0.90%, 5.27, [1.33;20.89], 0.036386),Chronic disease of tonsils AND/OR adenoids(4.55%, 0.90%, 5.27, [1.33;20.89], 0.036386),Lumbosacral radiculopathy(9.09%, 2.94%, 3.3, [1.29;8.42], 0.020124),Noninflammatory cervical disorder(4.55%, 1.02%, 4.61, [1.19;17.8], 0.047296),Pneumothorax(4.55%, 1.02%, 4.61, [1.19;17.8], 0.047296),Pulmonary hypertension(7.58%, 1.79%, 4.5, [1.57;12.9], 0.012114),Secondary pulmonary hypertension(4.55%, 0.90%, 5.27, [1.33;20.89], 0.036386),Systolic heart failure(4.55%, 1.02%, 4.61, [1.19;17.8], 0.047296)	NA	NA	NA
chr2:188343299	chr2-188343299-allele1687534-338	INS	337	NA	0.0037821482602118004,0.0,0.0,0.0,0.0	0.00663171	GULP1(NA, NA)	NA	NA	NA	NA	NA	NA	NA	NA	No	NA	1KG-ONT	Yes	NA	NA	NA	NA	NA	NA
chr2:188345018	chr2-188345018-allele1687544-335	INS	334	NA	0.0007564296520423601,0.004322766570605188,0.005952380952380952,0.013916500994035786,0.00408997955010225	0.00336278	GULP1(NA, NA)	NA	NA	NA	NA	NA	NA	NA	NA	No	NA	HGSVC	Yes	NA	NA	NA	NA	NA	NA
chr2:188405895	chr2-188405895-allele1687987-333	INS	332	NA	0.0007564296520423601,0.0,0.0,0.0,0.0	0.000918741	GULP1(NA, NA)	NA	NA	NA	NA	NA	NA	NA	NA	No	NA	No	Yes	NA	NA	NA	NA	NA	NA
chr2:188439233	chr2-188439233-allele1688188-145	INS	144	NA	0.01664145234493192,0.001440922190201729,0.0,0.0,0.0	0.0283054	GULP1(NA, NA)	NA	NA	NA	NA	NA	NA	NA	NA	No	NA	HPRC,1KG-ONT	Yes	NA	NA	NA	NA	NA	NA
chr2:188439233	chr2-188439233-allele1688189-161	INS	160	NA	0.00680786686838124,0.0,0.0,0.0,0.003067484662576687	0.00697365	GULP1(NA, NA)	NA	NA	NA	NA	NA	NA	NA	NA	No	NA	HPRC,1KG-ONT	Yes	NA	NA	NA	NA	NA	NA
chr2:188604163	chr2-188604163-allele1688757-316	INS	315	NA	0.0037821482602118004,0.0,0.0,0.0,0.0	0.00663171	NA	NA	NA	NA	NA	NA	NA	NA	NA	No	NA	HPRC	Yes	NA	NA	NA	NA	NA	NA
chr2:188612158	chr2-188612158-allele1688805-53	INS	52	NA	0.0037821482602118004,0.0,0.0,0.0,0.0	0.00663171	NA	NA	NA	NA	NA	NA	NA	NA	NA	No	NA	HPRC,HGSVC	No	NA	NA	NA	NA	NA	NA
chr2:188612158	chr2-188612158-allele1688822-55	INS	54	NA	0.0007564296520423601,0.0,0.0,0.0,0.0	0.000918741	NA	NA	NA	NA	NA	NA	NA	NA	NA	No	NA	HPRC,HGSVC	No	NA	NA	NA	NA	NA	NA
chr2:188612158	chr2-188612158-allele1688808-56	INS	55	NA	0.0007564296520423601,0.0,0.0,0.0,0.0	0.000918741	NA	NA	NA	NA	NA	NA	NA	NA	NA	No	NA	HPRC,HGSVC	No	NA	NA	NA	NA	NA	NA
chr2:188612158	chr2-188612158-allele1688821-51	INS	50	NA	0.0007564296520423601,0.0,0.000992063492063492,0.0,0.0	NA	NA	NA	NA	NA	NA	NA	NA	NA	NA	No	NA	HPRC,HGSVC	No	NA	NA	NA	NA	NA	NA
chr2:188612158	chr2-188612158-allele1688807-56	INS	55	NA	0.0030257186081694403,0.0,0.0,0.0,0.0	0.00495017	NA	NA	NA	NA	NA	NA	NA	NA	NA	No	NA	HPRC,HGSVC	No	NA	NA	NA	NA	NA	NA
chr2:188647298	chr2-188647298-allele1689054-325	INS	324	NA	0.0045385779122541605,0.001440922190201729,0.000992063492063492,0.0,0.0	0.00448129	NA	NA	NA	NA	NA	NA	NA	NA	NA	No	NA	HGSVC	Yes	NA	NA	NA	NA	NA	NA
chr2:188711106	chr2-188711106-allele1689435-92	INS	91	NA	0.0264750378214826,0.0,0.0,0.0,0.0	0.0484593	NA	NA	NA	NA	NA	NA	NA	NA	NA	No	NA	HPRC,HGSVC,1KG-ONT	No	NA	NA	NA	NA	NA	NA
chr2:188711106	chr2-188711106-allele1689434-92	INS	91	NA	0.6959152798789713,0.8674351585014409,0.9900793650793651,0.9015904572564613,0.9826175869120655	0.236146	NA	NA	NA	NA	NA	NA	NA	NA	NA	No	NA	HPRC,HGSVC,1KG-ONT	No	NA	NA	NA	NA	NA	NA
chr2:188789260	chr2-188789260-allele1689976-1	DEL	72	NA	0.047655068078668684,0.001440922190201729,0.0,0.0,0.0	0.0839358	DIRC1(NA, NA)	NA	NA	NA	NA	NA	NA	NA	NA	No	NA	HPRC,HGSVC,1KG-ONT	No	NA	NA	NA	NA	NA	NA
chr2:188789273	chr2-188789273-allele1689979-1	DEL	100	NA	0.0,0.0,0.0,0.0019880715705765406,0.0	NA	DIRC1(NA, NA)	NA	NA	NA	NA	NA	NA	NA	NA	No	NA	HPRC,1KG-ONT	No	NA	NA	NA	NA	NA	NA
chr2:188789305	chr2-188789305-allele1689981-1	DEL	68	NA	0.05446293494704992,0.09077809798270893,0.03968253968253968,0.1848906560636183,0.18916155419222905	0.0272831	DIRC1(NA, NA)	NA	NA	NA	NA	NA	NA	NA	NA	No	NA	HPRC,HGSVC,1KG-ONT	No	NA	NA	NA	NA	NA	NA
chr2:188789313	chr2-188789313-allele1689982-1	DEL	60	NA	0.6142208774583964,0.7377521613832853,0.7123015873015873,0.6033797216699801,0.6411042944785276	0.00593323	DIRC1(NA, NA)	NA	NA	NA	NA	NA	NA	NA	NA	No	NA	HPRC,HGSVC,1KG-ONT	No	NA	NA	NA	NA	NA	NA
chr2:188789313	chr2-188789313-allele1689983-1	DEL	80	NA	0.0007564296520423601,0.0,0.0,0.0,0.002044989775051125	NA	DIRC1(NA, NA)	NA	NA	NA	NA	NA	NA	NA	NA	No	NA	HPRC,HGSVC,1KG-ONT	No	NA	NA	NA	NA	NA	NA
chr2:188789337	chr2-188789337-allele1689986-1	DEL	56	NA	0.009077155824508321,0.0,0.008928571428571428,0.0009940357852882703,0.028629856850715747	NA	DIRC1(NA, NA)	NA	NA	NA	NA	NA	NA	NA	NA	No	NA	HPRC,HGSVC,1KG-ONT	No	NA	NA	NA	NA	NA	NA
chr2:188789340	chr2-188789340-allele1689987-1	DEL	62	NA	0.0045385779122541605,0.005763688760806916,0.08928571428571429,0.03479125248508946,0.06339468302658487	0.0284798	DIRC1(NA, NA)	NA	NA	NA	NA	NA	NA	NA	NA	No	NA	HPRC,HGSVC,1KG-ONT	No	NA	NA	NA	NA	NA	NA
chr2:188801558	chr2-188801558-allele1690136-64	INS	63	NA	0.0022692889561270802,0.0,0.0,0.0,0.0	0.00377908	NA	NA	NA	NA	NA	NA	NA	NA	NA	No	NA	1KG-ONT	No	NA	NA	NA	NA	NA	NA
chr2:188808675	chr2-188808675-allele1690227-331	INS	330	NA	0.0022692889561270802,0.004322766570605188,0.0,0.0,0.0010224948875255625	NA	NA	NA	NA	NA	NA	NA	NA	NA	NA	No	NA	HPRC,HGSVC,1KG-ONT	Yes	NA	NA	NA	NA	NA	NA
chr2:188808675	chr2-188808675-allele1690216-349	INS	348	NA	0.0,0.008645533141210375,0.0,0.0,0.0	0.000422056	NA	NA	NA	NA	NA	NA	NA	NA	NA	No	NA	HPRC,HGSVC,1KG-ONT	Yes	NA	NA	NA	NA	NA	NA
chr2:188808675	chr2-188808675-allele1690219-352	INS	351	NA	0.0,0.001440922190201729,0.0,0.0009940357852882703,0.0	NA	NA	NA	NA	NA	NA	NA	NA	NA	NA	No	NA	HPRC,HGSVC,1KG-ONT	Yes	NA	NA	NA	NA	NA	NA
chr2:188808675	chr2-188808675-allele1690211-347	INS	346	NA	0.0007564296520423601,0.0,0.0,0.0,0.0	0.000918741	NA	NA	NA	NA	NA	NA	NA	NA	NA	No	NA	HPRC,HGSVC,1KG-ONT	Yes	NA	NA	NA	NA	NA	NA
chr2:188808675	chr2-188808675-allele1690213-345	INS	344	NA	0.014372163388804841,0.001440922190201729,0.0,0.0,0.0	0.0240751	NA	NA	NA	NA	NA	NA	NA	NA	NA	No	NA	HPRC,HGSVC,1KG-ONT	Yes	NA	NA	NA	NA	NA	NA
chr2:188808675	chr2-188808675-allele1690220-352	INS	351	NA	0.0037821482602118004,0.0,0.0,0.0,0.0	0.00663171	NA	NA	NA	NA	NA	NA	NA	NA	NA	No	NA	HPRC,HGSVC,1KG-ONT	Yes	NA	NA	NA	NA	NA	NA
chr2:188808675	chr2-188808675-allele1690214-321	INS	320	NA	0.00680786686838124,0.0,0.0,0.0,0.0	0.0123139	NA	NA	NA	NA	NA	NA	NA	NA	NA	No	NA	HPRC,HGSVC,1KG-ONT	Yes	NA	NA	NA	NA	NA	NA
chr2:188808675	chr2-188808675-allele1690212-348	INS	347	NA	0.0,0.0,0.0,0.0019880715705765406,0.002044989775051125	0.000224143	NA	NA	NA	NA	NA	NA	NA	NA	NA	No	NA	HPRC,HGSVC,1KG-ONT	Yes	NA	NA	NA	NA	NA	NA
chr2:188808675	chr2-188808675-allele1690218-353	INS	352	NA	0.0,0.0,0.000992063492063492,0.0,0.0	NA	NA	NA	NA	NA	NA	NA	NA	NA	NA	No	NA	HPRC,HGSVC,1KG-ONT	Yes	NA	NA	NA	NA	NA	NA
chr2:188808675	chr2-188808675-allele1690209-346	INS	345	NA	0.08623298033282904,0.07204610951008646,0.001984126984126984,0.07952286282306163,0.013292433537832311	0.0216078	NA	NA	NA	NA	NA	NA	NA	NA	NA	No	NA	HPRC,HGSVC,1KG-ONT	Yes	NA	NA	NA	NA	NA	NA
chr2:188808675	chr2-188808675-allele1690226-352	INS	351	NA	0.0,0.001440922190201729,0.0,0.0,0.0	NA	NA	NA	NA	NA	NA	NA	NA	NA	NA	No	NA	HPRC,HGSVC,1KG-ONT	Yes	NA	NA	NA	NA	NA	NA
chr2:188808675	chr2-188808675-allele1690215-329	INS	328	NA	0.0007564296520423601,0.0,0.0,0.002982107355864811,0.0	NA	NA	NA	NA	NA	NA	NA	NA	NA	NA	No	NA	HPRC,HGSVC,1KG-ONT	Yes	NA	NA	NA	NA	NA	NA
chr2:188808675	chr2-188808675-allele1690217-331	INS	330	NA	0.0015128593040847202,0.0,0.0,0.0,0.0	0.00234988	NA	NA	NA	NA	NA	NA	NA	NA	NA	No	NA	HPRC,HGSVC,1KG-ONT	Yes	NA	NA	NA	NA	NA	NA
chr2:188808675	chr2-188808675-allele1690210-327	INS	326	NA	0.02193645990922844,0.001440922190201729,0.0,0.0,0.0	0.0379397	NA	NA	NA	NA	NA	NA	NA	NA	NA	No	NA	HPRC,HGSVC,1KG-ONT	Yes	NA	NA	NA	NA	NA	NA
chr2:188822903	chr2-188822903-allele1690357-1	DEL	137	NA	0.0,0.0,0.0,0.004970178926441352,0.002044989775051125	0.000778337	NA	NA	NA	NA	NA	NA	NA	NA	NA	No	NA	No	Yes	NA	NA	NA	NA	NA	NA
chr2:188871301	chr2-188871301-allele1690793-321	INS	320	NA	0.0007564296520423601,0.005763688760806916,0.0,0.0268389662027833,0.013292433537832311	0.00648508	NA	NA	NA	NA	NA	NA	NA	NA	NA	No	NA	HGSVC,1KG-ONT	Yes	NA	NA	NA	NA	NA	NA
chr2:188877641	chr2-188877641-allele1690836-301	INS	300	NA	0.0007564296520423601,0.0,0.0,0.0,0.0	0.000918741	NA	NA	NA	NA	NA	NA	NA	NA	NA	No	NA	1KG-ONT	Yes	NA	NA	NA	NA	NA	NA
chr2:188904423	chr2-188904423-allele1691072-51	INS	50	NA	0.0015128593040847202,0.010086455331412104,0.0,0.006958250497017893,0.002044989775051125	0.000604163	NA	NA	NA	NA	NA	NA	NA	NA	NA	No	NA	HPRC,HGSVC,1KG-ONT	No	NA	NA	NA	NA	NA	NA
chr2:188904424	chr2-188904424-allele1691105-65	INS	64	NA	0.009077155824508321,0.004322766570605188,0.0,0.0,0.0	0.0108499	NA	NA	NA	NA	NA	NA	NA	NA	NA	No	NA	HPRC,HGSVC,1KG-ONT	No	NA	NA	NA	NA	NA	NA
chr2:188904424	chr2-188904424-allele1691121-59	INS	58	NA	0.0007564296520423601,0.0,0.0,0.0,0.0	0.000918741	NA	NA	NA	NA	NA	NA	NA	NA	NA	No	NA	HPRC,HGSVC,1KG-ONT	No	NA	NA	NA	NA	NA	NA
chr2:188904424	chr2-188904424-allele1691117-67	INS	66	NA	0.0030257186081694403,0.001440922190201729,0.0,0.0,0.0	0.00328379	NA	NA	NA	NA	NA	NA	NA	NA	NA	No	NA	HPRC,HGSVC,1KG-ONT	No	NA	NA	NA	NA	NA	NA
chr2:188904424	chr2-188904424-allele1691123-69	INS	68	NA	0.0007564296520423601,0.008645533141210375,0.0,0.0,0.0	NA	NA	NA	NA	NA	NA	NA	NA	NA	NA	No	NA	HPRC,HGSVC,1KG-ONT	No	NA	NA	NA	NA	NA	NA
chr2:188904424	chr2-188904424-allele1691108-67	INS	66	NA	0.0015128593040847202,0.001440922190201729,0.0,0.0,0.0	0.00077342	NA	NA	NA	NA	NA	NA	NA	NA	NA	No	NA	HPRC,HGSVC,1KG-ONT	No	NA	NA	NA	NA	NA	NA
chr2:188904424	chr2-188904424-allele1691104-75	INS	74	NA	0.009833585476550681,0.0,0.0,0.0,0.0	0.0178876	NA	NA	NA	NA	NA	NA	NA	NA	NA	No	NA	HPRC,HGSVC,1KG-ONT	No	NA	NA	NA	NA	NA	NA
chr2:188904424	chr2-188904424-allele1691111-63	INS	62	NA	0.0022692889561270802,0.0,0.0,0.0,0.0	0.00377908	NA	NA	NA	NA	NA	NA	NA	NA	NA	No	NA	HPRC,HGSVC,1KG-ONT	No	NA	NA	NA	NA	NA	NA
chr2:188904424	chr2-188904424-allele1691125-71	INS	70	NA	0.0022692889561270802,0.001440922190201729,0.0,0.0,0.0	0.0019853	NA	NA	NA	NA	NA	NA	NA	NA	NA	No	NA	HPRC,HGSVC,1KG-ONT	No	NA	NA	NA	NA	NA	NA
chr2:188904424	chr2-188904424-allele1691131-61	INS	60	NA	0.009077155824508321,0.0,0.0,0.0,0.0	0.0165556	NA	NA	NA	NA	NA	NA	NA	NA	NA	No	NA	HPRC,HGSVC,1KG-ONT	No	NA	NA	NA	NA	NA	NA
chr2:188904424	chr2-188904424-allele1691107-83	INS	82	NA	0.0015128593040847202,0.0,0.0,0.0,0.0	0.00234988	NA	NA	NA	NA	NA	NA	NA	NA	NA	No	NA	HPRC,HGSVC,1KG-ONT	No	NA	NA	NA	NA	NA	NA
chr2:188904424	chr2-188904424-allele1691103-55	INS	54	NA	0.0037821482602118004,0.02881844380403458,0.0,0.010934393638170975,0.002044989775051125	0.0012371	NA	NA	NA	NA	NA	NA	NA	NA	NA	No	NA	HPRC,HGSVC,1KG-ONT	No	NA	NA	NA	NA	NA	NA
chr2:188904424	chr2-188904424-allele1691114-53	INS	52	NA	0.0030257186081694403,0.0,0.0,0.0,0.0	0.00520636	NA	NA	NA	NA	NA	NA	NA	NA	NA	No	NA	HPRC,HGSVC,1KG-ONT	No	NA	NA	NA	NA	NA	NA
chr2:188904424	chr2-188904424-allele1691130-73	INS	72	NA	0.00529500756429652,0.001440922190201729,0.0,0.0,0.0	0.00736694	NA	NA	NA	NA	NA	NA	NA	NA	NA	No	NA	HPRC,HGSVC,1KG-ONT	No	NA	NA	NA	NA	NA	NA
chr2:188904424	chr2-188904424-allele1691136-73	INS	72	NA	0.00529500756429652,0.0,0.0,0.0,0.0	0.00947665	NA	NA	NA	NA	NA	NA	NA	NA	NA	No	NA	HPRC,HGSVC,1KG-ONT	No	NA	NA	NA	NA	NA	NA
chr2:188904424	chr2-188904424-allele1691110-71	INS	70	NA	0.0007564296520423601,0.0,0.0,0.0,0.0	0.000918741	NA	NA	NA	NA	NA	NA	NA	NA	NA	No	NA	HPRC,HGSVC,1KG-ONT	No	NA	NA	NA	NA	NA	NA
chr2:188904424	chr2-188904424-allele1691115-61	INS	60	NA	0.0015128593040847202,0.0,0.0,0.0,0.0	0.00234988	NA	NA	NA	NA	NA	NA	NA	NA	NA	No	NA	HPRC,HGSVC,1KG-ONT	No	NA	NA	NA	NA	NA	NA
chr2:188904424	chr2-188904424-allele1691112-67	INS	66	NA	0.01059001512859304,0.001440922190201729,0.0,0.0,0.0	0.0171373	NA	NA	NA	NA	NA	NA	NA	NA	NA	No	NA	HPRC,HGSVC,1KG-ONT	No	NA	NA	NA	NA	NA	NA
chr2:188904424	chr2-188904424-allele1691119-51	INS	50	NA	0.0007564296520423601,0.001440922190201729,0.0,0.0019880715705765406,0.0	NA	NA	NA	NA	NA	NA	NA	NA	NA	NA	No	NA	HPRC,HGSVC,1KG-ONT	No	NA	NA	NA	NA	NA	NA
chr2:188904424	chr2-188904424-allele1691106-61	INS	60	NA	0.024962178517397883,0.0,0.0,0.0,0.0	0.0457152	NA	NA	NA	NA	NA	NA	NA	NA	NA	No	NA	HPRC,HGSVC,1KG-ONT	No	NA	NA	NA	NA	NA	NA
chr2:188904424	chr2-188904424-allele1691132-67	INS	66	NA	0.0007564296520423601,0.0,0.0,0.0,0.0	0.000918741	NA	NA	NA	NA	NA	NA	NA	NA	NA	No	NA	HPRC,HGSVC,1KG-ONT	No	NA	NA	NA	NA	NA	NA
chr2:188904424	chr2-188904424-allele1691128-73	INS	72	NA	0.0,0.0,0.0,0.0,0.006134969325153374	0.000422056	NA	NA	NA	NA	NA	NA	NA	NA	NA	No	NA	HPRC,HGSVC,1KG-ONT	No	NA	NA	NA	NA	NA	NA
chr2:188904424	chr2-188904424-allele1691124-67	INS	66	NA	0.0015128593040847202,0.0,0.0,0.0,0.0	0.00234988	NA	NA	NA	NA	NA	NA	NA	NA	NA	No	NA	HPRC,HGSVC,1KG-ONT	No	NA	NA	NA	NA	NA	NA
chr2:188904426	chr2-188904426-allele1691140-67	INS	66	NA	0.0022692889561270802,0.004322766570605188,0.0,0.0,0.0	0.000371588	NA	NA	NA	NA	NA	NA	NA	NA	NA	No	NA	HPRC,HGSVC,1KG-ONT	No	NA	NA	NA	NA	NA	NA
chr2:188904426	chr2-188904426-allele1691147-79	INS	78	NA	0.0015128593040847202,0.0,0.0,0.0,0.0	0.00234988	NA	NA	NA	NA	NA	NA	NA	NA	NA	No	NA	HPRC,HGSVC,1KG-ONT	No	NA	NA	NA	NA	NA	NA
chr2:188904426	chr2-188904426-allele1691142-61	INS	60	NA	0.0007564296520423601,0.0,0.0,0.0,0.0	0.000918741	NA	NA	NA	NA	NA	NA	NA	NA	NA	No	NA	HPRC,HGSVC,1KG-ONT	No	NA	NA	NA	NA	NA	NA
chr2:188904426	chr2-188904426-allele1691139-69	INS	68	NA	0.0007564296520423601,0.0,0.0,0.0,0.0	0.000918741	NA	NA	NA	NA	NA	NA	NA	NA	NA	No	NA	HPRC,HGSVC,1KG-ONT	No	NA	NA	NA	NA	NA	NA
chr2:188933332	chr2-188933332-allele1691414-1	DEL	56	NA	0.007564296520423601,0.0,0.0,0.0,0.0	0.0137297	NA	NA	NA	NA	NA	NA	NA	NA	NA	No	NA	HGSVC,1KG-ONT	Yes	NA	NA	NA	NA	NA	NA
chr2:188942096	chr2-188942096-allele1691474-308	INS	307	NA	0.06959152798789713,0.007204610951008645,0.0,0.0,0.0	0.113599	NA	NA	NA	NA	NA	NA	NA	NA	NA	No	NA	HPRC,HGSVC,1KG-ONT	Yes	NA	NA	NA	NA	NA	NA
chr2:188980353	chr2-188980353-allele1691777-1	DEL	78	0.972911	0.5416036308623298,0.2910662824207493,0.31845238095238093,0.2922465208747515,0.35685071574642124	0.101	COL3A1(1.0, 0.291)	COL3A1(1.0, 0.291)	NA	COL3A1(1.0, 0.291)	NA	NA	NA	NA	NA	No	NA	HPRC,HGSVC,1KG-ONT	No	NA	Platelet distribution width(COL3A1, rs1914037, 2E-9, 0.8903100478023434)	Disease of liver(6.99%, 2.02%, 3.64, [1.42;9.3], 0.002758),Frank hematuria(3.33%, 0.40%, 8.47, [1.13;63.45], 0.012631),Genitourinary tract hemorrhage(7.65%, 13.36%, 0.54, [0.34;0.86], 0.013029),Hair follicle disorder(6.16%, 2.02%, 3.18, [1.23;8.18], 0.013529),Hypokalemia(12.15%, 6.07%, 2.14, [1.2;3.81], 0.008879),Lumbar spondylolisthesis(3.99%, 0.81%, 5.1, [1.2;21.73], 0.014226),Melanocytic nevus(3.00%, 6.48%, 0.45, [0.22;0.89], 0.031972),Onychomycosis due to dermatophyte(11.31%, 6.48%, 1.84, [1.05;3.24], 0.031851),Osteoarthritis of hip(7.82%, 4.05%, 2.01, [1.0;4.05], 0.049751),Pulmonary embolism with pulmonary infarction(0.67%, 2.83%, 0.23, [0.07;0.79], 0.017659),Sensorineural hearing loss of bilateral ears(5.66%, 2.43%, 2.41, [1.0;5.81], 0.049287),Spinal stenosis of lumbosacral region(0.67%, 2.83%, 0.23, [0.07;0.79], 0.017659),Vitreous opacities(3.00%, 6.07%, 0.48, [0.24;0.96], 0.048815)	NA	NA	NA
chr2:188980353	chr2-188980353-allele1691776-1	DEL	52	NA	0.10287443267776097,0.4596541786743516,0.6160714285714286,0.41848906560636184,0.4560327198364008	0.264436	COL3A1(1.0, 0.291)	COL3A1(1.0, 0.291)	NA	COL3A1(1.0, 0.291)	NA	NA	NA	NA	NA	No	NA	HPRC,HGSVC	No	NA	NA	NA	NA	NA	NA
chr2:188989139	chr2-188989139-allele1691823-315	INS	314	NA	0.00680786686838124,0.0,0.0,0.0,0.0	0.0123139	COL3A1(1.0, 0.291)	COL3A1(1.0, 0.291)	NA	COL3A1(1.0, 0.291)	NA	NA	NA	NA	NA	No	NA	HPRC,HGSVC,1KG-ONT	Yes	NA	NA	NA	NA	NA	NA
chr2:188989139	chr2-188989139-allele1691828-314	INS	313	NA	0.007564296520423601,0.0,0.0,0.0,0.0	0.0137297	COL3A1(1.0, 0.291)	COL3A1(1.0, 0.291)	NA	COL3A1(1.0, 0.291)	NA	NA	NA	NA	NA	No	NA	HPRC,HGSVC,1KG-ONT	Yes	NA	NA	NA	NA	NA	NA
chr2:188989139	chr2-188989139-allele1691835-313	INS	312	NA	0.0007564296520423601,0.0,0.0,0.0,0.0	0.000918741	COL3A1(1.0, 0.291)	COL3A1(1.0, 0.291)	NA	COL3A1(1.0, 0.291)	NA	NA	NA	NA	NA	No	NA	HPRC,HGSVC,1KG-ONT	Yes	NA	NA	NA	NA	NA	NA
chr2:188989139	chr2-188989139-allele1691824-315	INS	314	NA	0.00832072617246596,0.0,0.0,0.0,0.0	0.0151436	COL3A1(1.0, 0.291)	COL3A1(1.0, 0.291)	NA	COL3A1(1.0, 0.291)	NA	NA	NA	NA	NA	No	NA	HPRC,HGSVC,1KG-ONT	Yes	NA	NA	NA	NA	NA	NA
chr2:188989139	chr2-188989139-allele1691829-319	INS	318	NA	0.006051437216338881,0.0,0.000992063492063492,0.0,0.0	0.00875367	COL3A1(1.0, 0.291)	COL3A1(1.0, 0.291)	NA	COL3A1(1.0, 0.291)	NA	NA	NA	NA	NA	No	NA	HPRC,HGSVC,1KG-ONT	Yes	NA	NA	NA	NA	NA	NA
chr2:188989139	chr2-188989139-allele1691827-306	INS	305	NA	0.00832072617246596,0.0,0.0,0.0,0.0	0.0151436	COL3A1(1.0, 0.291)	COL3A1(1.0, 0.291)	NA	COL3A1(1.0, 0.291)	NA	NA	NA	NA	NA	No	NA	HPRC,HGSVC,1KG-ONT	Yes	NA	NA	NA	NA	NA	NA
chr2:188989139	chr2-188989139-allele1691822-314	INS	313	NA	0.07715582450832073,0.004322766570605188,0.0,0.0,0.0	0.130181	COL3A1(1.0, 0.291)	COL3A1(1.0, 0.291)	NA	COL3A1(1.0, 0.291)	NA	NA	NA	NA	NA	No	NA	HPRC,HGSVC,1KG-ONT	Yes	NA	NA	NA	NA	NA	NA
chr2:188989139	chr2-188989139-allele1691826-313	INS	312	NA	0.0015128593040847202,0.0,0.0,0.0,0.0	0.00234988	COL3A1(1.0, 0.291)	COL3A1(1.0, 0.291)	NA	COL3A1(1.0, 0.291)	NA	NA	NA	NA	NA	No	NA	HPRC,HGSVC,1KG-ONT	Yes	NA	NA	NA	NA	NA	NA
chr2:188989139	chr2-188989139-allele1691825-317	INS	316	NA	0.012102874432677761,0.0,0.0,0.0,0.0	0.0221846	COL3A1(1.0, 0.291)	COL3A1(1.0, 0.291)	NA	COL3A1(1.0, 0.291)	NA	NA	NA	NA	NA	No	NA	HPRC,HGSVC,1KG-ONT	Yes	NA	NA	NA	NA	NA	NA
chr2:188989142	chr2-188989142-allele1691840-313	INS	312	NA	0.0015128593040847202,0.0,0.0,0.0,0.0	0.00234988	COL3A1(1.0, 0.291)	COL3A1(1.0, 0.291)	NA	COL3A1(1.0, 0.291)	NA	NA	NA	NA	NA	No	NA	HPRC,HGSVC,1KG-ONT	Yes	NA	NA	NA	NA	NA	NA
chr2:188989142	chr2-188989142-allele1691838-314	INS	313	0.926775	0.3714069591527988,0.043227665706051875,0.09523809523809523,0.02186878727634195,0.05725971370143149	0.332537	COL3A1(1.0, 0.291)	COL3A1(1.0, 0.291)	NA	COL3A1(1.0, 0.291)	NA	NA	NA	NA	NA	No	NA	HPRC,HGSVC,1KG-ONT	Yes	ENSG00000115368.10(3.921865639146881e-07)	NA	NA	NA	NA	NA
chr2:188989142	chr2-188989142-allele1691839-315	INS	314	NA	0.02118003025718608,0.002881844380403458,0.002976190476190476,0.0,0.0	0.0289578	COL3A1(1.0, 0.291)	COL3A1(1.0, 0.291)	NA	COL3A1(1.0, 0.291)	NA	NA	NA	NA	NA	No	NA	HPRC,HGSVC,1KG-ONT	Yes	NA	NA	NA	NA	NA	NA
chr2:188997014	chr2-188997014-allele1691929-1	DEL	60	NA	0.023449319213313162,0.004322766570605188,0.0,0.0009940357852882703,0.0	0.0347757	COL3A1(1.0, 0.291)	COL3A1(1.0, 0.291)	NA	COL3A1(1.0, 0.291)	NA	NA	NA	NA	NA	No	ID=chr2_188997014_188997104;MOTIFS=ATATATATATGAGAC;STRUC=(ATATATATATGAGAC)n	HGSVC	No	NA	NA	NA	NA	NA	NA
chr2:188997014	chr2-188997014-allele1691936-106	INS	105	NA	0.0030257186081694403,0.0,0.030753968253968252,0.0,0.009202453987730062	0.00297856	COL3A1(1.0, 0.291)	COL3A1(1.0, 0.291)	NA	COL3A1(1.0, 0.291)	NA	NA	NA	NA	NA	No	NA	HPRC	No	NA	NA	NA	NA	NA	NA
chr2:189007126	chr2-189007126-allele1692012-1	DEL	52	NA	0.06959152798789713,0.002881844380403458,0.000992063492063492,0.0,0.0010224948875255625	0.115525	COL3A1(1.0, 0.291)	COL3A1(1.0, 0.291)	NA	COL3A1(1.0, 0.291)	NA	NA	NA	NA	NA	No	NA	HGSVC	No	NA	NA	NA	NA	NA	NA
chr2:189094589	chr2-189094589-allele1692887-362	INS	361	0.870916	0.4826021180030257,0.547550432276657,0.4156746031746032,0.7524850894632207,0.5501022494887525	0.0140404	COL5A2(1.0, 0.106)	COL5A2(1.0, 0.106)	NA	NA	NA	NA	NA	NA	promoter	No	NA	HPRC,HGSVC,1KG-ONT	No	NA	Brain morphology (MOSTest)(COL5A2, rs7562299, 1E-10, 0.5324998088492052),Brain shape (segment 26)(COL5A2, rs12693527, 5E-10, 0.561950732065785),Cortical surface area (MOSTest)(COL5A2, rs4666771, 5E-8, 0.5732879703479883),Brain morphology (MOSTest)(COL5A2, rs13391332, 3E-10, 0.5682957157303438)	Bacterial enteritis of intestine(1.26%, 3.76%, 0.33, [0.12;0.88], 0.035971),Benign neoplasm of transverse colon(4.41%, 0.94%, 4.87, [1.15;20.6], 0.016777),Blindness AND/OR vision impairment level(1.42%, 4.23%, 0.33, [0.13;0.83], 0.023976),Cardiac arrhythmia(11.02%, 5.63%, 2.08, [1.1;3.91], 0.02228),Cellulitis and abscess of trunk(0.47%, 3.29%, 0.14, [0.04;0.55], 0.003416),Dental caries(3.62%, 7.51%, 0.46, [0.24;0.89], 0.023599),Eruption(20.31%, 12.68%, 1.76, [1.12;2.75], 0.013934),Hirsutism(3.15%, 0.47%, 6.89, [0.92;51.68], 0.037441),Human immunodeficiency virus infection(1.73%, 4.69%, 0.36, [0.15;0.86], 0.022063),Hyperglycemia due to type 2 diabetes mellitus(6.77%, 12.21%, 0.52, [0.31;0.87], 0.019558),Hyperlipidemia(31.34%, 39.44%, 0.7, [0.51;0.97], 0.035662),Migraine without aura(5.83%, 2.35%, 2.57, [1.0;6.64], 0.044642),Paralytic ileus(0.79%, 2.82%, 0.27, [0.08;0.91], 0.034133),Snapping thumb syndrome(0.63%, 2.82%, 0.22, [0.06;0.78], 0.019552),Uncomplicated mild persistent asthma(2.36%, 6.10%, 0.37, [0.17;0.8], 0.013307)	NA	NA	NA
chr2:189094695	chr2-189094695-allele1692891-310	INS	309	NA	0.025718608169440244,0.024495677233429394,0.010912698412698412,0.06958250497017893,0.013292433537832311	NA	COL5A2(1.0, 0.106)	COL5A2(1.0, 0.106)	NA	NA	NA	NA	NA	NA	promoter	No	NA	HPRC,HGSVC,1KG-ONT	Yes	NA	NA	NA	NA	NA	NA
chr2:189094695	chr2-189094695-allele1692890-312	INS	311	NA	0.01664145234493192,0.03890489913544669,0.034722222222222224,0.008946322067594433,0.0010224948875255625	NA	COL5A2(1.0, 0.106)	COL5A2(1.0, 0.106)	NA	NA	NA	NA	NA	NA	promoter	No	NA	HPRC,HGSVC,1KG-ONT	Yes	NA	NA	NA	NA	NA	NA
chr2:189094695	chr2-189094695-allele1692889-311	INS	310	NA	0.012102874432677761,0.037463976945244955,0.16865079365079366,0.014910536779324055,0.022494887525562373	0.0265563	COL5A2(1.0, 0.106)	COL5A2(1.0, 0.106)	NA	NA	NA	NA	NA	NA	promoter	No	NA	HPRC,HGSVC,1KG-ONT	Yes	NA	NA	NA	NA	NA	NA
chr2:189121053	chr2-189121053-allele1693098-319	INS	318	NA	0.00529500756429652,0.0,0.0,0.0,0.0	0.00947665	COL5A2(1.0, 0.106)	COL5A2(1.0, 0.106)	NA	NA	NA	NA	NA	NA	NA	No	NA	HPRC	Yes	NA	NA	NA	NA	NA	NA
chr2:189157127	chr2-189157127-allele1693300-117	INS	116	NA	0.01059001512859304,0.0,0.0,0.0,0.0	0.0192289	COL5A2(1.0, 0.106)	COL5A2(1.0, 0.106)	NA	NA	NA	NA	NA	NA	NA	No	NA	HPRC,HGSVC	Yes	NA	NA	NA	NA	NA	NA
chr2:189157133	chr2-189157133-allele1693307-77	INS	76	NA	0.0680786686838124,0.005763688760806916,0.0,0.0,0.002044989775051125	0.109135	COL5A2(1.0, 0.106)	COL5A2(1.0, 0.106)	NA	NA	NA	NA	NA	NA	NA	No	NA	HPRC,HGSVC,1KG-ONT	Yes	NA	NA	NA	NA	NA	NA
chr2:189157133	chr2-189157133-allele1693308-107	INS	106	NA	0.0264750378214826,0.001440922190201729,0.0,0.0,0.0	0.0462307	COL5A2(1.0, 0.106)	COL5A2(1.0, 0.106)	NA	NA	NA	NA	NA	NA	NA	No	NA	HPRC,HGSVC	Yes	NA	NA	NA	NA	NA	NA
chr2:189157133	chr2-189157133-allele1693306-149	INS	148	NA	0.018154311649016642,0.001440922190201729,0.0,0.0,0.009202453987730062	0.0169646	COL5A2(1.0, 0.106)	COL5A2(1.0, 0.106)	NA	NA	NA	NA	NA	NA	NA	No	NA	HPRC,HGSVC	Yes	NA	NA	NA	NA	NA	NA
chr2:189157133	chr2-189157133-allele1693302-119	INS	118	NA	0.01361573373676248,0.001440922190201729,0.0,0.0,0.0	0.0227299	COL5A2(1.0, 0.106)	COL5A2(1.0, 0.106)	NA	NA	NA	NA	NA	NA	NA	No	NA	HPRC,HGSVC	Yes	NA	NA	NA	NA	NA	NA
chr2:189157133	chr2-189157133-allele1693310-51	INS	50	NA	0.35703479576399394,0.10662824207492795,0.12301587301587301,0.08548707753479125,0.11247443762781185	0.192553	COL5A2(1.0, 0.106)	COL5A2(1.0, 0.106)	NA	NA	NA	NA	NA	NA	NA	No	NA	HGSVC	Yes	NA	NA	NA	NA	NA	NA
chr2:189157133	chr2-189157133-allele1693303-163	INS	162	NA	0.0022692889561270802,0.0,0.0,0.0,0.0	0.00377908	COL5A2(1.0, 0.106)	COL5A2(1.0, 0.106)	NA	NA	NA	NA	NA	NA	NA	No	NA	HPRC,HGSVC	Yes	NA	NA	NA	NA	NA	NA
chr2:189157133	chr2-189157133-allele1693304-71	INS	70	NA	0.09228441754916793,0.08501440922190202,0.030753968253968252,0.04970178926441352,0.07975460122699386	0.0081078	COL5A2(1.0, 0.106)	COL5A2(1.0, 0.106)	NA	NA	NA	NA	NA	NA	NA	No	NA	HPRC,HGSVC,1KG-ONT	Yes	NA	NA	NA	NA	NA	NA
chr2:189157133	chr2-189157133-allele1693305-129	INS	128	NA	0.0,0.069164265129683,0.00992063492063492,0.005964214711729622,0.0010224948875255625	0.0115023	COL5A2(1.0, 0.106)	COL5A2(1.0, 0.106)	NA	NA	NA	NA	NA	NA	NA	No	NA	HPRC,HGSVC	Yes	NA	NA	NA	NA	NA	NA
chr2:189419839	chr2-189419839-allele1694358-96	INS	95	NA	0.049167927382753406,0.2680115273775216,0.3501984126984127,0.2554671968190855,0.37116564417177916	0.170349	NA	NA	NA	NA	NA	NA	NA	NA	NA	No	NA	1KG-ONT	No	NA	NA	NA	NA	NA	NA
chr2:189423215	chr2-189423215-allele1694387-345	INS	344	NA	0.00529500756429652,0.0,0.0,0.0,0.0	0.00947665	NA	NA	NA	NA	NA	NA	NA	NA	NA	No	NA	No	Yes	NA	NA	NA	NA	NA	NA
chr2:189532780	chr2-189532780-allele1694762-1	DEL	232	NA	0.02193645990922844,0.0,0.011904761904761904,0.0,0.0	0.0207177	NA	NA	NA	NA	NA	NA	NA	NA	NA	No	NA	HPRC,HGSVC,1KG-ONT	No	NA	NA	NA	NA	NA	NA
chr2:189532801	chr2-189532801-allele1694765-1	DEL	77	NA	0.0015128593040847202,0.0,0.0,0.0,0.0	0.00234988	NA	NA	NA	NA	NA	NA	NA	NA	NA	No	NA	HPRC,HGSVC,1KG-ONT	No	NA	NA	NA	NA	NA	NA
chr2:189532802	chr2-189532802-allele1694768-1	DEL	185	NA	0.00529500756429652,0.0,0.0,0.0,0.0	0.00947665	NA	NA	NA	NA	NA	NA	NA	NA	NA	No	NA	HPRC,HGSVC,1KG-ONT	No	NA	NA	NA	NA	NA	NA
chr2:189532803	chr2-189532803-allele1694769-1	DEL	116	NA	0.0007564296520423601,0.0,0.0,0.0,0.0	0.000918741	NA	NA	NA	NA	NA	NA	NA	NA	NA	No	NA	HPRC,HGSVC,1KG-ONT	No	NA	NA	NA	NA	NA	NA
chr2:189532817	chr2-189532817-allele1694773-1	DEL	174	NA	0.058245083207261725,0.007204610951008645,0.0,0.0,0.0	0.0942152	NA	NA	NA	NA	NA	NA	NA	NA	NA	No	NA	HPRC,HGSVC,1KG-ONT	No	NA	NA	NA	NA	NA	NA
chr2:189532834	chr2-189532834-allele1694783-1	DEL	157	NA	0.08850226928895613,0.01585014409221902,0.0,0.0,0.0	0.134288	NA	NA	NA	NA	NA	NA	NA	NA	NA	No	NA	HPRC,HGSVC	No	NA	NA	NA	NA	NA	NA
chr2:189532858	chr2-189532858-allele1694787-1	DEL	60	NA	0.01059001512859304,0.001440922190201729,0.0,0.0019880715705765406,0.002044989775051125	0.0106985	NA	NA	NA	NA	NA	NA	NA	NA	NA	No	NA	HPRC,HGSVC,1KG-ONT	No	NA	NA	NA	NA	NA	NA
chr2:189532858	chr2-189532858-allele1694788-1	DEL	101	NA	0.00832072617246596,0.0,0.0,0.0,0.0	0.0151436	NA	NA	NA	NA	NA	NA	NA	NA	NA	No	NA	HPRC,HGSVC,1KG-ONT	No	NA	NA	NA	NA	NA	NA
chr2:189532859	chr2-189532859-allele1694790-1	DEL	86	NA	0.06959152798789713,0.025936599423631124,0.027777777777777776,0.014910536779324055,0.0950920245398773	0.00768296	NA	NA	NA	NA	NA	NA	NA	NA	NA	No	NA	HPRC,HGSVC,1KG-ONT	No	NA	NA	NA	NA	NA	NA
chr2:189532862	chr2-189532862-allele1694794-1	DEL	129	NA	0.018154311649016642,0.001440922190201729,0.012896825396825396,0.0019880715705765406,0.0010224948875255625	0.0107146	NA	NA	NA	NA	NA	NA	NA	NA	NA	No	NA	HPRC,HGSVC	No	NA	NA	NA	NA	NA	NA
chr2:189532877	chr2-189532877-allele1694799-1	DEL	138	NA	0.023449319213313162,0.09510086455331412,0.0248015873015873,0.17196819085487078,0.05725971370143149	0.0297205	NA	NA	NA	NA	NA	NA	NA	NA	NA	No	NA	HPRC,HGSVC	No	NA	NA	NA	NA	NA	NA
chr2:189532877	chr2-189532877-allele1694798-1	DEL	110	NA	0.023449319213313162,0.002881844380403458,0.0,0.0,0.0	0.0386416	NA	NA	NA	NA	NA	NA	NA	NA	NA	No	NA	HPRC,HGSVC,1KG-ONT	No	NA	NA	NA	NA	NA	NA
chr2:189532901	chr2-189532901-allele1694801-1	DEL	73	NA	0.006051437216338881,0.011527377521613832,0.006944444444444444,0.02286282306163022,0.014314928425357873	0.00221355	NA	NA	NA	NA	NA	NA	NA	NA	NA	No	NA	HPRC,HGSVC,1KG-ONT	No	NA	NA	NA	NA	NA	NA
chr2:189532911	chr2-189532911-allele1694803-1	DEL	81	NA	0.0037821482602118004,0.0,0.0,0.0019880715705765406,0.0	0.00324023	NA	NA	NA	NA	NA	NA	NA	NA	NA	No	NA	HPRC,HGSVC,1KG-ONT	No	NA	NA	NA	NA	NA	NA
chr2:189626821	chr2-189626821-allele1695385-133	INS	132	NA	0.0,0.0,0.0,0.0009940357852882703,0.0	NA	NA	NA	NA	NA	NA	NA	NA	NA	NA	No	NA	No	Yes	NA	NA	NA	NA	NA	NA
chr2:189653403	chr2-189653403-allele1695581-1	DEL	116	NA	0.3184568835098336,0.05187319884726225,0.12797619047619047,0.018886679920477135,0.04703476482617587	0.245869	NA	NA	NA	NA	NA	NA	NA	NA	NA	No	NA	HPRC,HGSVC,1KG-ONT	No	NA	NA	NA	NA	NA	NA
chr2:189665606	chr2-189665606-allele1695708-57	INS	56	NA	0.0030257186081694403,0.0,0.0,0.0,0.0081799591002045	NA	ASDURF(0.31957, 1.865),ASNSD1(1.6025e-09, 0.939)	NA	NA	NA	NA	NA	NA	NA	NA	No	NA	HPRC,HGSVC,1KG-ONT	Yes	NA	NA	NA	NA	NA	NA
chr2:189665610	chr2-189665610-allele1695711-55	INS	54	NA	0.0,0.001440922190201729,0.0,0.0,0.0	NA	ASDURF(0.31957, 1.865),ASNSD1(1.6025e-09, 0.939)	NA	NA	NA	NA	NA	NA	NA	NA	No	NA	HGSVC,1KG-ONT	Yes	NA	NA	NA	NA	NA	NA
chr2:189665620	chr2-189665620-allele1695722-83	INS	82	NA	0.0022692889561270802,0.0,0.0,0.0,0.0	0.00377908	ASDURF(0.31957, 1.865),ASNSD1(1.6025e-09, 0.939)	NA	NA	NA	NA	NA	NA	NA	NA	No	NA	HPRC,HGSVC,1KG-ONT	No	NA	NA	NA	NA	NA	NA
chr2:189665622	chr2-189665622-allele1695724-73	INS	72	NA	0.0022692889561270802,0.001440922190201729,0.0,0.0,0.0	0.0019853	ASDURF(0.31957, 1.865),ASNSD1(1.6025e-09, 0.939)	NA	NA	NA	NA	NA	NA	NA	NA	No	NA	HPRC,HGSVC,1KG-ONT	No	NA	NA	NA	NA	NA	NA
chr2:189665622	chr2-189665622-allele1695723-77	INS	76	NA	0.006051437216338881,0.0,0.0,0.0,0.0	0.0108963	ASDURF(0.31957, 1.865),ASNSD1(1.6025e-09, 0.939)	NA	NA	NA	NA	NA	NA	NA	NA	No	NA	HPRC,HGSVC,1KG-ONT	No	NA	NA	NA	NA	NA	NA
chr2:189742865	chr2-189742865-allele1696454-1	DEL	66	NA	0.009077155824508321,0.0,0.0,0.0,0.0	0.0165556	ANKAR(5.6721000000000004e-33, 1.07)	NA	NA	NA	NA	NA	NA	NA	NA	No	NA	HPRC,HGSVC,1KG-ONT	No	NA	NA	NA	NA	NA	NA
chr2:189742865	chr2-189742865-allele1696453-1	DEL	62	NA	0.0022692889561270802,0.0,0.0,0.0,0.0	0.00377908	ANKAR(5.6721000000000004e-33, 1.07)	NA	NA	NA	NA	NA	NA	NA	NA	No	NA	HPRC,HGSVC,1KG-ONT	No	NA	NA	NA	NA	NA	NA
chr2:189742865	chr2-189742865-allele1696451-1	DEL	54	NA	0.0007564296520423601,0.0,0.0,0.0,0.0	0.000918741	ANKAR(5.6721000000000004e-33, 1.07)	NA	NA	NA	NA	NA	NA	NA	NA	No	NA	HPRC,HGSVC,1KG-ONT	No	NA	NA	NA	NA	NA	NA
chr2:189742865	chr2-189742865-allele1696452-1	DEL	58	NA	0.018154311649016642,0.002881844380403458,0.0,0.0,0.0	0.0289603	ANKAR(5.6721000000000004e-33, 1.07)	NA	NA	NA	NA	NA	NA	NA	NA	No	NA	HPRC,HGSVC,1KG-ONT	No	NA	NA	NA	NA	NA	NA
chr2:189745018	chr2-189745018-allele1696529-52	INS	51	NA	0.0022692889561270802,0.0,0.0,0.0,0.0	0.00377908	ANKAR(5.6721000000000004e-33, 1.07)	NA	NA	NA	NA	NA	NA	NA	NA	No	NA	1KG-ONT	No	NA	NA	NA	NA	NA	NA
chr2:189827381	chr2-189827381-allele1697212-1	DEL	549	NA	0.0,0.0,0.010912698412698412,0.0,0.0	0.00142414	PMS1(1.3838e-13, 1.085)	PMS1(1.3838e-13, 1.085)	PMS1(1.3838e-13, 1.085)	NA	NA	NA	NA	NA	NA	No	ID=chr2_189827914_189827942;MOTIFS=TTTG;STRUC=(TTTG)n	No	No	NA	NA	NA	NA	NA	NA
chr2:189841823	chr2-189841823-allele1697336-96	INS	95	NA	0.0,0.0,0.0,0.0019880715705765406,0.0	NA	PMS1(1.3838e-13, 1.085)	PMS1(1.3838e-13, 1.085)	PMS1(1.3838e-13, 1.085)	NA	NA	NA	NA	NA	NA	No	NA	HPRC,HGSVC,1KG-ONT	Yes	NA	NA	NA	NA	NA	NA
chr2:189841823	chr2-189841823-allele1697337-89	INS	88	NA	0.273071104387292,0.15706051873198848,0.12103174603174603,0.18986083499005965,0.13701431492842536	0.0479773	PMS1(1.3838e-13, 1.085)	PMS1(1.3838e-13, 1.085)	PMS1(1.3838e-13, 1.085)	NA	NA	NA	NA	NA	NA	No	NA	HPRC,HGSVC,1KG-ONT	Yes	NA	NA	NA	NA	NA	NA
chr2:189841823	chr2-189841823-allele1697338-89	INS	88	NA	0.0015128593040847202,0.0,0.0,0.0,0.0	0.00234988	PMS1(1.3838e-13, 1.085)	PMS1(1.3838e-13, 1.085)	PMS1(1.3838e-13, 1.085)	NA	NA	NA	NA	NA	NA	No	NA	HPRC,HGSVC,1KG-ONT	Yes	NA	NA	NA	NA	NA	NA
chr2:189841823	chr2-189841823-allele1697335-89	INS	88	NA	0.7254160363086233,0.8414985590778098,0.873015873015873,0.805168986083499,0.852760736196319	0.0437349	PMS1(1.3838e-13, 1.085)	PMS1(1.3838e-13, 1.085)	PMS1(1.3838e-13, 1.085)	NA	NA	NA	NA	NA	NA	No	NA	HPRC,HGSVC,1KG-ONT	Yes	NA	NA	NA	NA	NA	NA
chr2:189912799	chr2-189912799-allele1697716-315	INS	314	NA	0.0,0.010086455331412104,0.0,0.003976143141153081,0.0	0.00151771	C2orf88(0.46368, 1.228)	NA	NA	NA	NA	NA	NA	NA	NA	No	NA	HPRC	Yes	NA	NA	NA	NA	NA	NA
chr2:190038901	chr2-190038901-allele1698232-65	INS	64	NA	0.0015128593040847202,0.001440922190201729,0.0,0.0019880715705765406,0.0	NA	C2orf88(0.46368, 1.228)	NA	NA	NA	NA	NA	NA	NA	NA	No	NA	HPRC,HGSVC	Yes	NA	NA	NA	NA	NA	NA
chr2:190038901	chr2-190038901-allele1698230-51	INS	50	NA	0.0022692889561270802,0.0,0.0,0.0,0.0	0.00377908	C2orf88(0.46368, 1.228)	NA	NA	NA	NA	NA	NA	NA	NA	No	NA	HPRC,HGSVC	Yes	NA	NA	NA	NA	NA	NA
chr2:190038901	chr2-190038901-allele1698231-54	INS	53	NA	0.0015128593040847202,0.0,0.0,0.0,0.0	0.00234988	C2orf88(0.46368, 1.228)	NA	NA	NA	NA	NA	NA	NA	NA	No	NA	HPRC,HGSVC	Yes	NA	NA	NA	NA	NA	NA
chr2:190038902	chr2-190038902-allele1698262-57	INS	56	NA	0.0037821482602118004,0.0,0.0,0.0,0.0	0.00663171	C2orf88(0.46368, 1.228)	NA	NA	NA	NA	NA	NA	NA	NA	No	NA	HPRC,HGSVC	Yes	NA	NA	NA	NA	NA	NA
chr2:190038902	chr2-190038902-allele1698263-61	INS	60	NA	0.0,0.0,0.0,0.0009940357852882703,0.0	NA	C2orf88(0.46368, 1.228)	NA	NA	NA	NA	NA	NA	NA	NA	No	NA	HPRC,HGSVC	Yes	NA	NA	NA	NA	NA	NA
chr2:190115281	chr2-190115281-allele1699023-59	INS	58	NA	0.0037821482602118004,0.0,0.0,0.0,0.0	0.00663171	C2orf88(0.46368, 1.228)	NA	NA	NA	NA	NA	NA	NA	NA	No	NA	No	No	NA	NA	NA	NA	NA	NA
chr2:190115300	chr2-190115300-allele1699026-56	INS	55	NA	0.00832072617246596,0.0,0.0,0.0,0.0	0.0151436	C2orf88(0.46368, 1.228)	NA	NA	NA	NA	NA	NA	NA	NA	No	NA	No	No	NA	NA	NA	NA	NA	NA
chr2:190134716	chr2-190134716-allele1699186-146	INS	145	NA	0.27685325264750377,0.4034582132564842,0.18055555555555555,0.2514910536779324,0.14519427402862986	0.004782	C2orf88(0.46368, 1.228)	NA	NA	NA	NA	NA	NA	NA	NA	No	NA	HPRC,HGSVC,1KG-ONT	Yes	NA	NA	NA	NA	NA	NA
chr2:190137821	chr2-190137821-allele1699210-88	INS	87	NA	0.0015128593040847202,0.0,0.010912698412698412,0.0,0.0	NA	C2orf88(0.46368, 1.228)	NA	NA	NA	NA	NA	NA	NA	NA	No	NA	HPRC,HGSVC,1KG-ONT	Yes	NA	NA	NA	NA	NA	NA
chr2:190137821	chr2-190137821-allele1699211-87	INS	86	NA	0.0,0.001440922190201729,0.0,0.0,0.0	NA	C2orf88(0.46368, 1.228)	NA	NA	NA	NA	NA	NA	NA	NA	No	NA	HPRC,HGSVC,1KG-ONT	Yes	NA	NA	NA	NA	NA	NA
chr2:190137821	chr2-190137821-allele1699209-88	INS	87	NA	0.5173978819969742,0.6268011527377522,0.28273809523809523,0.5795228628230616,0.3220858895705521	0.0117669	C2orf88(0.46368, 1.228)	NA	NA	NA	NA	NA	NA	NA	NA	No	NA	HPRC,HGSVC,1KG-ONT	Yes	NA	NA	NA	NA	NA	NA
chr2:190137872	chr2-190137872-allele1699214-88	INS	87	NA	0.13767019667170954,0.18876080691642652,0.05357142857142857,0.25944333996023855,0.0787321063394683	NA	C2orf88(0.46368, 1.228)	NA	NA	NA	NA	NA	NA	NA	NA	No	NA	HPRC,HGSVC,1KG-ONT	Yes	NA	NA	NA	NA	NA	NA
chr2:190137907	chr2-190137907-allele1699215-88	INS	87	NA	0.16036308623298035,0.3242074927953891,0.7311507936507936,0.4115308151093439,0.6104294478527608	0.242849	C2orf88(0.46368, 1.228)	NA	NA	NA	NA	NA	NA	NA	NA	No	NA	HPRC,HGSVC,1KG-ONT	Yes	NA	NA	NA	NA	NA	NA
chr2:190256472	chr2-190256472-allele1700315-152	INS	151	NA	0.0022692889561270802,0.001440922190201729,0.0,0.0,0.0	0.0019853	HIBCH(9.9569e-05, 1.083)	HIBCH(9.9569e-05, 1.083)	NA	NA	NA	NA	NA	NA	NA	No	NA	HPRC,HGSVC,1KG-ONT	Yes	NA	NA	NA	NA	NA	NA
chr2:190263802	chr2-190263802-allele1700414-1	DEL	91	NA	0.0007564296520423601,0.0,0.0,0.0,0.0	0.000918741	HIBCH(9.9569e-05, 1.083)	HIBCH(9.9569e-05, 1.083)	NA	NA	NA	NA	NA	NA	NA	No	NA	No	Yes	NA	NA	NA	NA	NA	NA
chr2:190297844	chr2-190297844-allele1700844-329	INS	328	NA	0.0030257186081694403,0.001440922190201729,0.002976190476190476,0.0009940357852882703,0.0	0.000263486	HIBCH(9.9569e-05, 1.083)	HIBCH(9.9569e-05, 1.083)	NA	NA	NA	NA	NA	NA	NA	No	NA	No	Yes	NA	NA	NA	NA	NA	NA
chr2:190314327	chr2-190314327-allele1701022-91	INS	90	NA	0.0113464447806354,0.001440922190201729,0.0,0.0,0.0	0.0185365	HIBCH(9.9569e-05, 1.083)	HIBCH(9.9569e-05, 1.083)	NA	NA	NA	NA	NA	NA	NA	No	NA	HGSVC,1KG-ONT	Yes	NA	NA	NA	NA	NA	NA
chr2:190314327	chr2-190314327-allele1701021-103	INS	102	NA	0.0015128593040847202,0.0,0.002976190476190476,0.0,0.0	NA	HIBCH(9.9569e-05, 1.083)	HIBCH(9.9569e-05, 1.083)	NA	NA	NA	NA	NA	NA	NA	No	NA	HGSVC,1KG-ONT	Yes	NA	NA	NA	NA	NA	NA
chr2:190314328	chr2-190314328-allele1701024-133	INS	132	NA	0.0007564296520423601,0.001440922190201729,0.0,0.0,0.0	NA	HIBCH(9.9569e-05, 1.083)	HIBCH(9.9569e-05, 1.083)	NA	NA	NA	NA	NA	NA	NA	No	NA	No	Yes	NA	NA	NA	NA	NA	NA
chr2:190383556	chr2-190383556-allele1701775-1	DEL	303	NA	0.6111951588502269,0.5763688760806917,0.5297619047619048,0.40457256461232605,0.37321063394683024	0.0423488	NA	NA	NA	NA	NA	NA	NA	NA	CTCF_binding_site	No	NA	HPRC,HGSVC,1KG-ONT	No	NA	NA	NA	NA	NA	NA
chr2:190386066	chr2-190386066-allele1701803-1	DEL	50	0.739018	0.49848714069591527,0.5806916426512968,0.6656746031746031,0.532803180914513,0.47137014314928427	0.00755374	NA	NA	NA	NA	NA	NA	NA	NA	NA	No	ID=chr2_190386066_190386146;MOTIFS=TTTTA;STRUC=(TTTTA)n	No	No	ENSG00000198130.16(0.023428932706227035)	NA	NA	NA	NA	NA
chr2:190386066	chr2-190386066-allele1701804-1	DEL	55	NA	0.0,0.001440922190201729,0.0,0.0,0.0	NA	NA	NA	NA	NA	NA	NA	NA	NA	NA	No	ID=chr2_190386066_190386146;MOTIFS=TTTTA;STRUC=(TTTTA)n	No	No	NA	NA	NA	NA	NA	NA
chr2:190386087	chr2-190386087-allele1701816-187	INS	186	NA	0.0,0.0,0.000992063492063492,0.0,0.0	NA	NA	NA	NA	NA	NA	NA	NA	NA	NA	No	ID=chr2_190386066_190386146;MOTIFS=TTTTA;STRUC=(TTTTA)n	No	No	NA	NA	NA	NA	NA	NA
chr2:190430798	chr2-190430798-allele1702159-103	INS	102	NA	0.0113464447806354,0.002881844380403458,0.002976190476190476,0.0019880715705765406,0.0	0.00958988	MFSD6(0.056247, 0.61)	NA	NA	NA	NA	NA	NA	NA	NA	No	NA	HPRC,HGSVC,1KG-ONT	No	NA	NA	NA	NA	NA	NA
chr2:190430799	chr2-190430799-allele1702161-95	INS	94	NA	0.0007564296520423601,0.0,0.0,0.0,0.0	0.000918741	MFSD6(0.056247, 0.61)	NA	NA	NA	NA	NA	NA	NA	NA	No	NA	HPRC,HGSVC,1KG-ONT	No	NA	NA	NA	NA	NA	NA
chr2:190430799	chr2-190430799-allele1702160-96	INS	95	NA	0.029500756429652043,0.01585014409221902,0.0873015873015873,0.014910536779324055,0.010224948875255624	NA	MFSD6(0.056247, 0.61)	NA	NA	NA	NA	NA	NA	NA	NA	No	NA	HPRC,HGSVC,1KG-ONT	No	NA	NA	NA	NA	NA	NA
chr2:190430838	chr2-190430838-allele1702164-104	INS	103	NA	0.0022692889561270802,0.0,0.001984126984126984,0.0,0.0	0.000980669	MFSD6(0.056247, 0.61)	NA	NA	NA	NA	NA	NA	NA	NA	No	NA	HPRC,HGSVC,1KG-ONT	No	NA	NA	NA	NA	NA	NA
chr2:190430864	chr2-190430864-allele1702166-96	INS	95	0.720885	0.2753403933434191,0.4365994236311239,0.4087301587301587,0.341948310139165,0.3006134969325153	0.0179453	MFSD6(0.056247, 0.61)	NA	NA	NA	NA	NA	NA	NA	NA	No	NA	HPRC,HGSVC,1KG-ONT	No	ENSG00000151690.15(1.217300912349582e-07),ENSG00000189362.12(1.5367747974755162e-05)	NA	NA	NA	NA	NA
chr2:190430864	chr2-190430864-allele1702169-96	INS	95	NA	0.0015128593040847202,0.07492795389048991,0.034722222222222224,0.004970178926441352,0.0081799591002045	0.0156991	MFSD6(0.056247, 0.61)	NA	NA	NA	NA	NA	NA	NA	NA	No	NA	HPRC,HGSVC,1KG-ONT	No	NA	NA	NA	NA	NA	NA
chr2:190430864	chr2-190430864-allele1702170-96	INS	95	NA	0.0,0.0,0.003968253968253968,0.0,0.0	0.000224143	MFSD6(0.056247, 0.61)	NA	NA	NA	NA	NA	NA	NA	NA	No	NA	HPRC,HGSVC,1KG-ONT	No	NA	NA	NA	NA	NA	NA
chr2:190430868	chr2-190430868-allele1702171-104	INS	103	NA	0.0045385779122541605,0.002881844380403458,0.001984126984126984,0.006958250497017893,0.0	NA	MFSD6(0.056247, 0.61)	NA	NA	NA	NA	NA	NA	NA	NA	No	NA	HPRC,HGSVC,1KG-ONT	No	NA	NA	NA	NA	NA	NA
chr2:190492121	chr2-190492121-allele1702547-334	INS	333	NA	0.0015128593040847202,0.0,0.0,0.0,0.0	0.00234988	MFSD6(0.056247, 0.61)	NA	NA	NA	NA	NA	NA	NA	NA	No	NA	No	Yes	NA	NA	NA	NA	NA	NA
chr2:190534838	chr2-190534838-allele1702789-1	DEL	79	NA	0.0007564296520423601,0.0,0.0,0.0,0.0	0.000918741	NA	NA	NA	NA	NA	NA	NA	NA	promoter	No	NA	HPRC,1KG-ONT	Yes	NA	NA	NA	NA	NA	NA
chr2:190613974	chr2-190613974-allele1703074-6064	INS	6063	NA	0.012102874432677761,0.05043227665706052,0.06448412698412699,0.110337972166998,0.08588957055214724	0.0381311	NA	NA	NA	NA	NA	NA	NA	NA	NA	No	NA	HPRC,HGSVC,1KG-ONT	No	NA	NA	NA	NA	NA	NA
chr2:190639369	chr2-190639369-allele1703227-1	DEL	105	0.976918	0.1762481089258699,0.15706051873198848,0.22023809523809523,0.24751491053677932,0.16155419222903886	0.00132843	NA	NA	NA	NA	NA	NA	NA	NA	NA	No	NA	HPRC,HGSVC,1KG-ONT	No	NA	Mean corpuscular hemoglobin(NAB1, rs11895262, 2E-10, 0.7970279898081232),Heel bone mineral density(NAB1 - GLS, rs62179714, 5E-14, 0.6817204975808847),Hypertension(NAB1 - GLS, rs10203824, 1E-10, 0.5252851331405797),Systolic blood pressure(NAB1 - GLS, rs10203824, 5E-13, 0.5252851331405797)	Acute on chronic systolic heart failure(2.63%, 0.74%, 3.65, [1.09;12.22], 0.033332),Asthma(22.04%, 15.07%, 1.59, [1.11;2.28], 0.014217),Benign hypertensive renal disease with renal failure(3.62%, 1.10%, 3.37, [1.23;9.2], 0.019005),Chronic obstructive pulmonary disease(10.20%, 5.88%, 1.82, [1.09;3.04], 0.028255),Cystitis(0.33%, 2.94%, 0.11, [0.01;0.83], 0.008686),Dental caries(7.24%, 3.13%, 2.42, [1.26;4.63], 0.009467),Hidradenitis suppurativa(2.63%, 0.74%, 3.65, [1.09;12.22], 0.033332),Hyperparathyroidism due to renal insufficiency(3.62%, 1.29%, 2.88, [1.11;7.51], 0.043259),Hypothyroidism(11.18%, 6.25%, 1.89, [1.15;3.11], 0.017),Hypoxemia(4.93%, 2.02%, 2.52, [1.14;5.55], 0.022401),Impacted cerumen(11.51%, 7.35%, 1.64, [1.02;2.64], 0.044145),Keloid scar(2.96%, 0.55%, 5.5, [1.48;20.48], 0.011044),Kidney disease(2.96%, 0.74%, 4.12, [1.26;13.49], 0.017245),Labor and delivery complicated by fetal heart rate anomaly(2.96%, 0.74%, 4.12, [1.26;13.49], 0.017245),Lobar pneumonia(2.96%, 0.74%, 4.12, [1.26;13.49], 0.017245),Multiple sclerosis(0.33%, 2.21%, 0.15, [0.02;1.13], 0.039221),Neoplasm of uncertain behavior of soft tissues(0.33%, 2.21%, 0.15, [0.02;1.13], 0.039221),Renal disorder due to type 2 diabetes mellitus(3.29%, 1.10%, 3.05, [1.1;8.48], 0.033766),Secondary hypertension(2.96%, 0.92%, 3.29, [1.09;9.9], 0.044515),Spinal cord disease(0.66%, 2.94%, 0.22, [0.05;0.96], 0.02608),Urinary tract infectious disease(24.67%, 18.20%, 1.47, [1.05;2.07], 0.026878),Cyst of ovary(8.30%, 15.32%, 0.5, [0.29;0.86], 0.012034),Endometriosis of uterus(0.44%, 2.86%, 0.15, [0.02;1.16], 0.037402)	NA	NA	NA
chr2:190690011	chr2-190690011-allele1703591-63	INS	62	NA	0.0,0.0,0.003968253968253968,0.0,0.0010224948875255625	0.000408842	NAB1(0.06392, 0.653)	NA	NA	NA	NA	NA	NA	NA	NA	Yes	NA	HPRC,HGSVC	Yes	NA	NA	NA	NA	NA	NA
chr2:190690011	chr2-190690011-allele1703592-137	INS	136	NA	0.0015128593040847202,0.0,0.0,0.0,0.0	0.00234988	NAB1(0.06392, 0.653)	NA	NA	NA	NA	NA	NA	NA	NA	Yes	NA	HPRC,HGSVC,1KG-ONT	Yes	NA	NA	NA	NA	NA	NA
chr2:190690011	chr2-190690011-allele1703586-108	INS	107	NA	0.0007564296520423601,0.002881844380403458,0.01488095238095238,0.002982107355864811,0.0081799591002045	0.00354502	NAB1(0.06392, 0.653)	NA	NA	NA	NA	NA	NA	NA	NA	Yes	NA	HPRC,HGSVC,1KG-ONT	Yes	NA	NA	NA	NA	NA	NA
chr2:190690011	chr2-190690011-allele1703588-103	INS	102	NA	0.030257186081694403,0.001440922190201729,0.0,0.002982107355864811,0.0	0.0469483	NAB1(0.06392, 0.653)	NA	NA	NA	NA	NA	NA	NA	NA	Yes	NA	HPRC,HGSVC,1KG-ONT	Yes	NA	NA	NA	NA	NA	NA
chr2:190690011	chr2-190690011-allele1703587-136	INS	135	NA	0.0037821482602118004,0.0,0.003968253968253968,0.0,0.002044989775051125	0.000545845	NAB1(0.06392, 0.653)	NA	NA	NA	NA	NA	NA	NA	NA	Yes	NA	HPRC,HGSVC,1KG-ONT	Yes	NA	NA	NA	NA	NA	NA
chr2:190690012	chr2-190690012-allele1703605-103	INS	102	NA	0.0113464447806354,0.09077809798270893,0.18055555555555555,0.15904572564612326,0.1114519427402863	0.0819733	NAB1(0.06392, 0.653)	NA	NA	NA	NA	NA	NA	NA	NA	Yes	NA	HPRC,HGSVC,1KG-ONT	Yes	NA	NA	NA	NA	NA	NA
chr2:190690012	chr2-190690012-allele1703602-153	INS	152	NA	0.037065052950075644,0.020172910662824207,0.06349206349206349,0.004970178926441352,0.009202453987730062	0.00215384	NAB1(0.06392, 0.653)	NA	NA	NA	NA	NA	NA	NA	NA	Yes	NA	HPRC,HGSVC,1KG-ONT	Yes	NA	NA	NA	NA	NA	NA
chr2:190690012	chr2-190690012-allele1703629-119	INS	118	NA	0.0045385779122541605,0.0,0.0,0.0,0.0	0.00805514	NAB1(0.06392, 0.653)	NA	NA	NA	NA	NA	NA	NA	NA	Yes	NA	HPRC,HGSVC,1KG-ONT	Yes	NA	NA	NA	NA	NA	NA
chr2:190690012	chr2-190690012-allele1703603-181	INS	180	NA	0.038577912254160365,0.01585014409221902,0.0,0.0,0.003067484662576687	0.0454014	NAB1(0.06392, 0.653)	NA	NA	NA	NA	NA	NA	NA	NA	Yes	NA	HPRC,HGSVC	Yes	NA	NA	NA	NA	NA	NA
chr2:190690012	chr2-190690012-allele1703599-91	INS	90	NA	0.08547655068078669,0.004322766570605188,0.010912698412698412,0.002982107355864811,0.011247443762781187	0.103342	NAB1(0.06392, 0.653)	NA	NA	NA	NA	NA	NA	NA	NA	Yes	NA	HPRC,HGSVC,1KG-ONT	Yes	NA	NA	NA	NA	NA	NA
chr2:190690012	chr2-190690012-allele1703596-130	INS	129	NA	0.009077155824508321,0.001440922190201729,0.0,0.0,0.0	0.0143383	NAB1(0.06392, 0.653)	NA	NA	NA	NA	NA	NA	NA	NA	Yes	NA	HPRC,HGSVC,1KG-ONT	Yes	NA	NA	NA	NA	NA	NA
chr2:190690012	chr2-190690012-allele1703630-103	INS	102	NA	0.0015128593040847202,0.004322766570605188,0.00992063492063492,0.012922465208747515,0.003067484662576687	0.00276721	NAB1(0.06392, 0.653)	NA	NA	NA	NA	NA	NA	NA	NA	Yes	NA	HPRC,HGSVC,1KG-ONT	Yes	NA	NA	NA	NA	NA	NA
chr2:190690012	chr2-190690012-allele1703611-120	INS	119	NA	0.0,0.001440922190201729,0.0,0.0,0.0	NA	NAB1(0.06392, 0.653)	NA	NA	NA	NA	NA	NA	NA	NA	Yes	NA	HPRC,HGSVC,1KG-ONT	Yes	NA	NA	NA	NA	NA	NA
chr2:190690012	chr2-190690012-allele1703601-69	INS	68	NA	0.06656580937972768,0.002881844380403458,0.0,0.0,0.0	0.114394	NAB1(0.06392, 0.653)	NA	NA	NA	NA	NA	NA	NA	NA	Yes	NA	HPRC,HGSVC	Yes	NA	NA	NA	NA	NA	NA
chr2:190690012	chr2-190690012-allele1703598-63	INS	62	NA	0.0015128593040847202,0.0,0.0,0.010934393638170975,0.0	NA	NAB1(0.06392, 0.653)	NA	NA	NA	NA	NA	NA	NA	NA	Yes	NA	HPRC,HGSVC	Yes	NA	NA	NA	NA	NA	NA
chr2:190690012	chr2-190690012-allele1703626-125	INS	124	NA	0.0,0.01440922190201729,0.0,0.002982107355864811,0.0	0.00180841	NAB1(0.06392, 0.653)	NA	NA	NA	NA	NA	NA	NA	NA	Yes	NA	HPRC,HGSVC,1KG-ONT	Yes	NA	NA	NA	NA	NA	NA
chr2:190690012	chr2-190690012-allele1703597-91	INS	90	NA	0.0416036308623298,0.011527377521613832,0.0,0.002982107355864811,0.0010224948875255625	0.0533921	NAB1(0.06392, 0.653)	NA	NA	NA	NA	NA	NA	NA	NA	Yes	NA	HPRC,HGSVC,1KG-ONT	Yes	NA	NA	NA	NA	NA	NA
chr2:190690012	chr2-190690012-allele1703622-136	INS	135	NA	0.0045385779122541605,0.01585014409221902,0.000992063492063492,0.007952286282306162,0.03680981595092025	0.00399064	NAB1(0.06392, 0.653)	NA	NA	NA	NA	NA	NA	NA	NA	Yes	NA	HPRC,HGSVC,1KG-ONT	Yes	NA	NA	NA	NA	NA	NA
chr2:190690012	chr2-190690012-allele1703600-119	INS	118	NA	0.15658093797276854,0.15129682997118155,0.04861111111111111,0.18588469184890655,0.09202453987730061	0.00649907	NAB1(0.06392, 0.653)	NA	NA	NA	NA	NA	NA	NA	NA	Yes	NA	HPRC,HGSVC,1KG-ONT	Yes	NA	NA	NA	NA	NA	NA
chr2:190690012	chr2-190690012-allele1703618-187	INS	186	NA	0.01664145234493192,0.01440922190201729,0.0,0.006958250497017893,0.002044989775051125	0.00755622	NAB1(0.06392, 0.653)	NA	NA	NA	NA	NA	NA	NA	NA	Yes	NA	HPRC,HGSVC,1KG-ONT	Yes	NA	NA	NA	NA	NA	NA
chr2:190690012	chr2-190690012-allele1703616-91	INS	90	0.946746	0.02193645990922844,0.13976945244956773,0.10218253968253968,0.25646123260437376,0.3282208588957055	0.122127	NAB1(0.06392, 0.653)	NA	NA	NA	NA	NA	NA	NA	NA	Yes	NA	HPRC,HGSVC,1KG-ONT	Yes	NA	Chronotype(NAB1 - GLS, rs11677484, 1E-9, 0.5845442780501917),Morningness(NAB1 - GLS, rs11677484, 6E-10, 0.5845442780501917)	NA	NA	NA	NA
chr2:190690012	chr2-190690012-allele1703628-119	INS	118	NA	0.0,0.0,0.0,0.008946322067594433,0.0	0.0010336	NAB1(0.06392, 0.653)	NA	NA	NA	NA	NA	NA	NA	NA	Yes	NA	HPRC,HGSVC,1KG-ONT	Yes	NA	NA	NA	NA	NA	NA
chr2:190690012	chr2-190690012-allele1703595-74	INS	73	NA	0.018154311649016642,0.0,0.0,0.0,0.0	0.0333528	NAB1(0.06392, 0.653)	NA	NA	NA	NA	NA	NA	NA	NA	Yes	NA	HPRC,HGSVC	Yes	NA	NA	NA	NA	NA	NA
chr2:190690012	chr2-190690012-allele1703623-164	INS	163	NA	0.0030257186081694403,0.002881844380403458,0.0,0.0,0.0	0.00206069	NAB1(0.06392, 0.653)	NA	NA	NA	NA	NA	NA	NA	NA	Yes	NA	HPRC,HGSVC,1KG-ONT	Yes	NA	NA	NA	NA	NA	NA
chr2:190690012	chr2-190690012-allele1703617-86	INS	85	NA	0.024205748865355523,0.018731988472622477,0.007936507936507936,0.0,0.0	0.0156421	NAB1(0.06392, 0.653)	NA	NA	NA	NA	NA	NA	NA	NA	Yes	NA	HPRC,HGSVC,1KG-ONT	Yes	NA	NA	NA	NA	NA	NA
chr2:190690012	chr2-190690012-allele1703606-159	INS	158	NA	0.0045385779122541605,0.004322766570605188,0.0,0.0,0.009202453987730062	NA	NAB1(0.06392, 0.653)	NA	NA	NA	NA	NA	NA	NA	NA	Yes	NA	HPRC,HGSVC,1KG-ONT	Yes	NA	NA	NA	NA	NA	NA
chr2:190690012	chr2-190690012-allele1703627-69	INS	68	NA	0.0007564296520423601,0.0,0.0,0.0,0.0	0.000918741	NAB1(0.06392, 0.653)	NA	NA	NA	NA	NA	NA	NA	NA	Yes	NA	HPRC,HGSVC	Yes	NA	NA	NA	NA	NA	NA
chr2:190690012	chr2-190690012-allele1703604-170	INS	169	NA	0.012102874432677761,0.001440922190201729,0.0,0.0,0.0	0.0199352	NAB1(0.06392, 0.653)	NA	NA	NA	NA	NA	NA	NA	NA	Yes	NA	HPRC,HGSVC	Yes	NA	NA	NA	NA	NA	NA
chr2:190690012	chr2-190690012-allele1703608-102	INS	101	NA	0.0,0.01440922190201729,0.031746031746031744,0.0009940357852882703,0.003067484662576687	0.00794204	NAB1(0.06392, 0.653)	NA	NA	NA	NA	NA	NA	NA	NA	Yes	NA	HPRC,HGSVC,1KG-ONT	Yes	NA	NA	NA	NA	NA	NA
chr2:190690012	chr2-190690012-allele1703621-74	INS	73	NA	0.00832072617246596,0.002881844380403458,0.0,0.0,0.0	0.0110972	NAB1(0.06392, 0.653)	NA	NA	NA	NA	NA	NA	NA	NA	Yes	NA	HPRC,HGSVC	Yes	NA	NA	NA	NA	NA	NA
chr2:190690012	chr2-190690012-allele1703594-86	INS	85	NA	0.01739788199697428,0.0,0.0,0.003976143141153081,0.0	0.0239127	NAB1(0.06392, 0.653)	NA	NA	NA	NA	NA	NA	NA	NA	Yes	NA	HPRC,HGSVC,1KG-ONT	Yes	NA	NA	NA	NA	NA	NA
chr2:190690012	chr2-190690012-allele1703619-147	INS	146	NA	0.0022692889561270802,0.001440922190201729,0.0,0.0,0.0	0.0019853	NAB1(0.06392, 0.653)	NA	NA	NA	NA	NA	NA	NA	NA	Yes	NA	HPRC,HGSVC,1KG-ONT	Yes	NA	NA	NA	NA	NA	NA
chr2:190690012	chr2-190690012-allele1703620-103	INS	102	NA	0.0007564296520423601,0.002881844380403458,0.02976190476190476,0.03876739562624255,0.011247443762781187	0.0134268	NAB1(0.06392, 0.653)	NA	NA	NA	NA	NA	NA	NA	NA	Yes	NA	HPRC,HGSVC,1KG-ONT	Yes	NA	NA	NA	NA	NA	NA
chr2:190690012	chr2-190690012-allele1703625-130	INS	129	NA	0.0022692889561270802,0.002881844380403458,0.0,0.0,0.0010224948875255625	0.000371588	NAB1(0.06392, 0.653)	NA	NA	NA	NA	NA	NA	NA	NA	Yes	NA	HPRC,HGSVC,1KG-ONT	Yes	NA	NA	NA	NA	NA	NA
chr2:190690012	chr2-190690012-allele1703607-204	INS	203	NA	0.009077155824508321,0.001440922190201729,0.0,0.0,0.009202453987730062	0.0040622	NAB1(0.06392, 0.653)	NA	NA	NA	NA	NA	NA	NA	NA	Yes	NA	HPRC,HGSVC,1KG-ONT	Yes	NA	NA	NA	NA	NA	NA
chr2:190690012	chr2-190690012-allele1703613-144	INS	143	NA	0.0030257186081694403,0.0,0.0,0.0,0.0	0.00495017	NAB1(0.06392, 0.653)	NA	NA	NA	NA	NA	NA	NA	NA	Yes	NA	HPRC,HGSVC,1KG-ONT	Yes	NA	NA	NA	NA	NA	NA
chr2:190690012	chr2-190690012-allele1703610-131	INS	130	NA	0.0,0.0,0.0,0.0,0.002044989775051125	NA	NAB1(0.06392, 0.653)	NA	NA	NA	NA	NA	NA	NA	NA	Yes	NA	HPRC,HGSVC,1KG-ONT	Yes	NA	NA	NA	NA	NA	NA
chr2:190690018	chr2-190690018-allele1703632-68	INS	67	NA	0.8366111951588502,0.930835734870317,0.9702380952380952,0.9264413518886679,0.9192229038854806	0.0595441	NAB1(0.06392, 0.653)	NA	NA	NA	NA	NA	NA	NA	NA	Yes	NA	HPRC,HGSVC	Yes	NA	NA	NA	NA	NA	NA
chr2:190770744	chr2-190770744-allele1704077-1	DEL	53	0.986007	0.6051437216338881,0.34438040345821325,0.37202380952380953,0.46520874751491054,0.556237218813906	0.051638	NA	NA	NA	NA	NA	NA	NA	NA	NA	No	NA	HPRC,HGSVC,1KG-ONT	Yes	ENSG00000235852.1(9.343280374356016e-07)	NA	NA	NA	NA	NA
chr2:190773519	chr2-190773519-allele1704103-1	DEL	56	NA	0.0015128593040847202,0.005763688760806916,0.0248015873015873,0.0009940357852882703,0.019427402862985686	0.00633164	NA	NA	NA	NA	NA	NA	NA	NA	NA	No	NA	No	Yes	NA	NA	NA	NA	NA	NA
chr2:190787514	chr2-190787514-allele1704225-1	DEL	54	NA	0.0015128593040847202,0.005763688760806916,0.0248015873015873,0.002982107355864811,0.027607361963190184	0.00811437	NA	NA	NA	NA	NA	NA	NA	NA	NA	No	NA	No	No	NA	NA	NA	NA	NA	NA
chr2:190816053	chr2-190816053-allele1704516-1	DEL	95	NA	0.9682299546142209,0.9971181556195965,1.0,1.0,1.0	0.0536233	NA	NA	NA	NA	NA	NA	NA	NA	NA	No	NA	HPRC,HGSVC,1KG-ONT	Yes	NA	NA	NA	NA	NA	NA
chr2:190830708	chr2-190830708-allele1704655-61	INS	60	NA	0.0,0.0,0.0,0.0,0.0081799591002045	0.000705828	NA	NA	NA	NA	NA	NA	NA	NA	NA	No	NA	No	Yes	NA	NA	NA	NA	NA	NA
chr2:190834830	chr2-190834830-allele1704717-53	INS	52	NA	0.01059001512859304,0.0,0.0,0.0,0.0	0.0193739	NA	NA	NA	NA	NA	NA	NA	NA	NA	No	NA	No	No	NA	NA	NA	NA	NA	NA
chr2:190992791	chr2-190992791-allele1705801-325	INS	324	NA	0.10363086232980333,0.025936599423631124,0.003968253968253968,0.005964214711729622,0.002044989775051125	0.129734	STAT1(1.0, 0.271)	STAT1(1.0, 0.271)	NA	NA	NA	NA	NA	NA	NA	No	NA	No	Yes	NA	NA	NA	NA	NA	NA
chr2:191020607	chr2-191020607-allele1706057-1	DEL	391	NA	0.0022692889561270802,0.001440922190201729,0.0,0.0,0.0	0.0019853	STAT1(1.0, 0.271)	STAT1(1.0, 0.271)	NA	NA	NA	NA	NA	NA	NA	No	NA	HGSVC	Yes	NA	NA	NA	NA	NA	NA
chr2:191054144	chr2-191054144-allele1706273-1	DEL	91	0.965323	0.08472012102874432,0.05763688760806916,0.09623015873015874,0.05268389662027833,0.10122699386503067	NA	STAT4(0.93457, 0.503)	STAT4(0.93457, 0.503)	STAT4(0.93457, 0.503)	NA	NA	NA	NA	NA	NA	No	NA	HPRC,HGSVC,1KG-ONT	Yes	NA	Autoimmune traits (pleiotropy)(STAT4, rs6749371, 4E-8, 0.640875848392744),Celiac disease(STAT4, rs6749371, 7E-9, 0.640875848392744),Celiac disease and Rheumatoid arthritis(STAT4, rs6749371, 7E-11, 0.640875848392744),Celiac disease(STAT4, rs6715106, 8E-9, 0.7011976695352883)	Achilles bursitis(4.00%, 1.04%, 3.96, [1.37;11.46], 0.013091),Adjustment disorder with depressed mood(7.43%, 2.82%, 2.76, [1.34;5.71], 0.011986),Angina pectoris(5.71%, 2.38%, 2.49, [1.11;5.59], 0.044262),Cardiomyopathy(6.29%, 1.34%, 4.95, [2.02;12.14], 0.000636),Chronic kidney disease due to hypertension(8.57%, 4.31%, 2.08, [1.09;3.98], 0.033589),Congestive heart failure(9.14%, 4.46%, 2.16, [1.15;4.05], 0.022924),Conjunctivitis(9.14%, 4.75%, 2.02, [1.08;3.77], 0.041118),Contact dermatitis(4.57%, 1.34%, 3.53, [1.34;9.3], 0.012391),Dental caries(8.00%, 3.71%, 2.25, [1.15;4.43], 0.0241),Frank hematuria(5.71%, 1.63%, 3.65, [1.52;8.73], 0.004634),Gastroesophageal reflux disease(26.29%, 19.02%, 1.52, [1.03;2.24], 0.036137),Gastrointestinal hemorrhage(5.71%, 2.53%, 2.34, [1.05;5.2], 0.049173),Heart failure(6.86%, 2.97%, 2.4, [1.15;5.02], 0.024224),Hypertensive heart and renal disease with (congestive) heart failure(3.43%, 1.04%, 3.38, [1.12;10.18], 0.033528),Hypo-osmolality and or hyponatremia(6.29%, 2.67%, 2.44, [1.13;5.27], 0.032099),Hypocalcemia(2.86%, 0.74%, 3.93, [1.13;13.73], 0.036276),Hypoglycemia(5.71%, 1.49%, 4.02, [1.65;9.81], 0.00295),Lateral epicondylitis(5.14%, 1.78%, 2.99, [1.24;7.21], 0.023692),Migraine without aura(8.00%, 4.16%, 2.0, [1.03;3.89], 0.048823),Mononeuritis(7.43%, 3.42%, 2.27, [1.12;4.57], 0.03241),Ocular hypertension(8.00%, 3.42%, 2.46, [1.24;4.88], 0.012315),Renal disorder due to type 2 diabetes mellitus(5.71%, 0.89%, 6.74, [2.41;18.8], 0.00028),Renal failure syndrome(2.86%, 0.74%, 3.93, [1.13;13.73], 0.036276),Retention of urine(6.29%, 2.08%, 3.16, [1.41;7.08], 0.009144),Urinary tract infectious disease(28.00%, 18.57%, 1.71, [1.16;2.5], 0.008387),Visual disturbance(14.29%, 7.73%, 1.99, [1.2;3.31], 0.011347),Benign prostatic hyperplasia(2.27%, 14.37%, 0.14, [0.02;1.05], 0.033869)	NA	NA	NA
chr2:191055485	chr2-191055485-allele1706287-1	DEL	134	NA	0.009077155824508321,0.0,0.0,0.0,0.0	0.0165556	STAT4(0.93457, 0.503)	STAT4(0.93457, 0.503)	STAT4(0.93457, 0.503)	NA	NA	NA	NA	NA	NA	No	NA	HPRC	Yes	NA	NA	NA	NA	NA	NA
chr2:191130357	chr2-191130357-allele1706623-1	DEL	3572	NA	0.05370650529500756,0.004322766570605188,0.0,0.002982107355864811,0.003067484662576687	0.0790757	STAT4(0.93457, 0.503)	STAT4(0.93457, 0.503)	STAT4(0.93457, 0.503)	NA	STAT4(0.93457, 0.503)	STAT4(0.93457, 0.503)	STAT4(0.93457, 0.503)	NA	NA	No	NA	HPRC,HGSVC,1KG-ONT	Yes	NA	NA	NA	NA	NA	NA
chr2:191141584	chr2-191141584-allele1706723-169	INS	168	NA	0.006051437216338881,0.0,0.0,0.0,0.0	0.0108963	STAT4(0.93457, 0.503)	STAT4(0.93457, 0.503)	STAT4(0.93457, 0.503)	NA	NA	NA	NA	NA	NA	No	NA	HGSVC	Yes	NA	NA	NA	NA	NA	NA
chr2:191144629	chr2-191144629-allele1706771-912	INS	911	NA	0.0,0.011527377521613832,0.030753968253968252,0.014910536779324055,0.026584867075664622	0.0143276	STAT4(0.93457, 0.503)	STAT4(0.93457, 0.503)	STAT4(0.93457, 0.503)	NA	NA	NA	NA	NA	NA	No	NA	HPRC,HGSVC,1KG-ONT	Yes	NA	NA	NA	NA	NA	NA
chr2:191154907	chr2-191154907-allele1706836-161	INS	160	NA	0.0,0.008645533141210375,0.0,0.02982107355864811,0.05725971370143149	0.0165792	NA	NA	NA	NA	NA	NA	NA	NA	NA	No	NA	HGSVC,1KG-ONT	Yes	NA	NA	NA	NA	NA	NA
chr2:191207320	chr2-191207320-allele1707296-341	INS	340	NA	0.01361573373676248,0.0,0.0,0.0,0.0	0.0249879	NA	NA	NA	NA	NA	NA	NA	NA	NA	No	NA	HPRC,HGSVC	Yes	NA	NA	NA	NA	NA	NA
chr2:191207320	chr2-191207320-allele1707295-321	INS	320	NA	0.0030257186081694403,0.0,0.0,0.0,0.0	0.00520636	NA	NA	NA	NA	NA	NA	NA	NA	NA	No	NA	HPRC,HGSVC	Yes	NA	NA	NA	NA	NA	NA
chr2:191364844	chr2-191364844-allele1707706-54	INS	53	NA	0.024205748865355523,0.0,0.0,0.0,0.0	0.0444026	MYO1B(0.0020887, 0.554)	NA	NA	NA	NA	NA	NA	NA	NA	No	NA	HPRC,HGSVC,1KG-ONT	Yes	NA	NA	NA	NA	NA	NA
chr2:191383475	chr2-191383475-allele1707871-61	INS	60	NA	0.0030257186081694403,0.0,0.0,0.002982107355864811,0.0	0.00123841	MYO1B(0.0020887, 0.554)	NA	NA	NA	NA	NA	NA	NA	NA	No	NA	No	No	NA	NA	NA	NA	NA	NA
chr2:191383477	chr2-191383477-allele1707873-65	INS	64	NA	0.0007564296520423601,0.0,0.002976190476190476,0.0,0.003067484662576687	NA	MYO1B(0.0020887, 0.554)	NA	NA	NA	NA	NA	NA	NA	NA	No	NA	No	Yes	NA	NA	NA	NA	NA	NA
chr2:191383477	chr2-191383477-allele1707872-157	INS	156	NA	0.018154311649016642,0.0,0.0,0.0,0.0010224948875255625	0.0310849	MYO1B(0.0020887, 0.554)	NA	NA	NA	NA	NA	NA	NA	NA	No	NA	HPRC,HGSVC,1KG-ONT	Yes	NA	NA	NA	NA	NA	NA
chr2:191383498	chr2-191383498-allele1707883-195	INS	194	NA	0.0113464447806354,0.001440922190201729,0.0,0.0,0.0	0.0185365	MYO1B(0.0020887, 0.554)	NA	NA	NA	NA	NA	NA	NA	NA	No	NA	HPRC,HGSVC,1KG-ONT	Yes	NA	NA	NA	NA	NA	NA
chr2:191383498	chr2-191383498-allele1707882-163	INS	162	NA	0.02118003025718608,0.0,0.0,0.0,0.0	0.0388924	MYO1B(0.0020887, 0.554)	NA	NA	NA	NA	NA	NA	NA	NA	No	NA	HPRC,HGSVC,1KG-ONT	Yes	NA	NA	NA	NA	NA	NA
chr2:191383515	chr2-191383515-allele1707888-172	INS	171	NA	0.00680786686838124,0.0,0.0,0.0,0.0	0.0123139	MYO1B(0.0020887, 0.554)	NA	NA	NA	NA	NA	NA	NA	NA	No	NA	HPRC,HGSVC,1KG-ONT	Yes	NA	NA	NA	NA	NA	NA
chr2:191398166	chr2-191398166-allele1708040-302	INS	301	NA	0.09833585476550681,0.29394812680115273,0.3472222222222222,0.29721669980119286,0.4284253578732106	0.137832	MYO1B(0.0020887, 0.554)	NA	NA	NA	NA	NA	NA	NA	NA	No	NA	HPRC,HGSVC,1KG-ONT	No	NA	NA	NA	NA	NA	NA
chr2:191398166	chr2-191398166-allele1708042-462	INS	461	NA	0.049167927382753406,0.005763688760806916,0.017857142857142856,0.0019880715705765406,0.002044989775051125	0.0477529	MYO1B(0.0020887, 0.554)	NA	NA	NA	NA	NA	NA	NA	NA	No	NA	HPRC,HGSVC	No	NA	NA	NA	NA	NA	NA
chr2:191398166	chr2-191398166-allele1708043-328	INS	327	NA	0.0,0.0,0.01984126984126984,0.0009940357852882703,0.006134969325153374	0.00436592	MYO1B(0.0020887, 0.554)	NA	NA	NA	NA	NA	NA	NA	NA	No	NA	HPRC,HGSVC,1KG-ONT	No	NA	NA	NA	NA	NA	NA
chr2:191398207	chr2-191398207-allele1708047-1	DEL	174	NA	0.0,0.005763688760806916,0.008928571428571428,0.015904572564612324,0.006134969325153374	0.00593536	MYO1B(0.0020887, 0.554)	NA	NA	NA	NA	NA	NA	NA	NA	No	NA	HPRC,HGSVC,1KG-ONT	No	NA	NA	NA	NA	NA	NA
chr2:191398211	chr2-191398211-allele1708050-310	INS	309	NA	0.0030257186081694403,0.018731988472622477,0.031746031746031744,0.014910536779324055,0.0081799591002045	0.00782103	MYO1B(0.0020887, 0.554)	NA	NA	NA	NA	NA	NA	NA	NA	No	NA	HPRC,HGSVC,1KG-ONT	No	NA	NA	NA	NA	NA	NA
chr2:191398211	chr2-191398211-allele1708052-302	INS	301	NA	0.05446293494704992,0.14553314121037464,0.23412698412698413,0.16302186878727634,0.24948875255623723	0.0756909	MYO1B(0.0020887, 0.554)	NA	NA	NA	NA	NA	NA	NA	NA	No	NA	HPRC,HGSVC,1KG-ONT	No	NA	NA	NA	NA	NA	NA
chr2:191398221	chr2-191398221-allele1708064-449	INS	448	NA	0.0007564296520423601,0.0,0.0,0.0,0.0	0.000918741	MYO1B(0.0020887, 0.554)	NA	NA	NA	NA	NA	NA	NA	NA	No	NA	HPRC,HGSVC	No	NA	NA	NA	NA	NA	NA
chr2:191398221	chr2-191398221-allele1708068-450	INS	449	NA	0.0007564296520423601,0.0,0.0,0.0,0.0	0.000918741	MYO1B(0.0020887, 0.554)	NA	NA	NA	NA	NA	NA	NA	NA	No	NA	HPRC,HGSVC	No	NA	NA	NA	NA	NA	NA
chr2:191398221	chr2-191398221-allele1708067-574	INS	573	NA	0.00529500756429652,0.0,0.0,0.0,0.0	0.00947665	MYO1B(0.0020887, 0.554)	NA	NA	NA	NA	NA	NA	NA	NA	No	NA	HPRC,HGSVC	No	NA	NA	NA	NA	NA	NA
chr2:191398221	chr2-191398221-allele1708071-449	INS	448	NA	0.0,0.001440922190201729,0.0,0.007952286282306162,0.0	0.00114796	MYO1B(0.0020887, 0.554)	NA	NA	NA	NA	NA	NA	NA	NA	No	NA	HPRC,HGSVC	No	NA	NA	NA	NA	NA	NA
chr2:191398221	chr2-191398221-allele1708065-450	INS	449	NA	0.0022692889561270802,0.0,0.0,0.0,0.0	0.00377908	MYO1B(0.0020887, 0.554)	NA	NA	NA	NA	NA	NA	NA	NA	No	NA	HPRC,HGSVC	No	NA	NA	NA	NA	NA	NA
chr2:191398221	chr2-191398221-allele1708063-449	INS	448	NA	0.006051437216338881,0.0,0.0,0.0,0.0	0.0108963	MYO1B(0.0020887, 0.554)	NA	NA	NA	NA	NA	NA	NA	NA	No	NA	HPRC,HGSVC	No	NA	NA	NA	NA	NA	NA
chr2:191398221	chr2-191398221-allele1708057-323	INS	322	NA	0.07791225416036308,0.001440922190201729,0.001984126984126984,0.0,0.010224948875255624	0.113332	MYO1B(0.0020887, 0.554)	NA	NA	NA	NA	NA	NA	NA	NA	No	NA	HPRC,HGSVC,1KG-ONT	No	NA	NA	NA	NA	NA	NA
chr2:191398221	chr2-191398221-allele1708058-449	INS	448	NA	0.39334341906202724,0.10230547550432277,0.040674603174603176,0.03876739562624255,0.0408997955010225	0.370062	MYO1B(0.0020887, 0.554)	NA	NA	NA	NA	NA	NA	NA	NA	No	NA	HPRC,HGSVC	No	NA	NA	NA	NA	NA	NA
chr2:191398221	chr2-191398221-allele1708059-574	INS	573	NA	0.031013615733736764,0.007204610951008645,0.0,0.0,0.0	0.0464422	MYO1B(0.0020887, 0.554)	NA	NA	NA	NA	NA	NA	NA	NA	No	NA	HPRC,HGSVC	No	NA	NA	NA	NA	NA	NA
chr2:191398264	chr2-191398264-allele1708080-101	INS	100	NA	0.0,0.0,0.0,0.0009940357852882703,0.0	NA	MYO1B(0.0020887, 0.554)	NA	NA	NA	NA	NA	NA	NA	NA	No	NA	HPRC,HGSVC	No	NA	NA	NA	NA	NA	NA
chr2:191398423	chr2-191398423-allele1708095-227	INS	226	NA	0.0007564296520423601,0.0,0.0,0.0,0.0	0.000918741	MYO1B(0.0020887, 0.554)	NA	NA	NA	NA	NA	NA	NA	NA	No	NA	HPRC,HGSVC,1KG-ONT	No	NA	NA	NA	NA	NA	NA
chr2:191398423	chr2-191398423-allele1708093-228	INS	227	NA	0.009077155824508321,0.0,0.0,0.0,0.0	0.0165556	MYO1B(0.0020887, 0.554)	NA	NA	NA	NA	NA	NA	NA	NA	No	NA	HPRC,HGSVC,1KG-ONT	No	NA	NA	NA	NA	NA	NA
chr2:191398423	chr2-191398423-allele1708097-226	INS	225	NA	0.0022692889561270802,0.0,0.002976190476190476,0.0,0.0	0.000200038	MYO1B(0.0020887, 0.554)	NA	NA	NA	NA	NA	NA	NA	NA	No	NA	HPRC,HGSVC,1KG-ONT	No	NA	NA	NA	NA	NA	NA
chr2:191453040	chr2-191453040-allele1708515-1	DEL	52	NA	0.7042360060514372,0.840057636887608,0.935515873015873,0.9562624254473161,0.9478527607361963	0.189829	NA	NA	NA	NA	NA	NA	NA	NA	NA	No	NA	HPRC,HGSVC,1KG-ONT	No	NA	NA	NA	NA	NA	NA
chr2:191453040	chr2-191453040-allele1708513-53	INS	52	NA	0.007564296520423601,0.0,0.0,0.0,0.0081799591002045	0.0034856	NA	NA	NA	NA	NA	NA	NA	NA	NA	No	NA	HGSVC	Yes	NA	NA	NA	NA	NA	NA
chr2:191453050	chr2-191453050-allele1708517-1	DEL	51	NA	0.0030257186081694403,0.001440922190201729,0.0,0.0,0.0	0.00328379	NA	NA	NA	NA	NA	NA	NA	NA	NA	No	NA	HPRC,HGSVC,1KG-ONT	No	NA	NA	NA	NA	NA	NA
chr2:191570251	chr2-191570251-allele1709353-1	DEL	52	NA	0.0045385779122541605,0.0,0.0,0.0,0.0	0.00805514	NA	NA	NA	NA	NA	NA	NA	NA	NA	No	NA	1KG-ONT	No	NA	NA	NA	NA	NA	NA
chr2:191583887	chr2-191583887-allele1709516-170	INS	169	NA	0.031013615733736764,0.001440922190201729,0.001984126984126984,0.0,0.0010224948875255625	0.0482345	NA	NA	NA	NA	NA	NA	NA	NA	NA	No	NA	HPRC,HGSVC,1KG-ONT	Yes	NA	NA	NA	NA	NA	NA
chr2:191652811	chr2-191652811-allele1710057-1	DEL	97	NA	0.0226928895612708,0.001440922190201729,0.0,0.0,0.0	0.0392568	NA	NA	NA	NA	NA	NA	NA	NA	NA	No	NA	HPRC,HGSVC,1KG-ONT	Yes	NA	NA	NA	NA	NA	NA
chr2:191667891	chr2-191667891-allele1710229-73	INS	72	NA	0.0,0.002881844380403458,0.0,0.0009940357852882703,0.0010224948875255625	0.000224143	NA	NA	NA	NA	NA	NA	NA	NA	NA	No	NA	HPRC,HGSVC	Yes	NA	NA	NA	NA	NA	NA
chr2:191667891	chr2-191667891-allele1710224-100	INS	99	NA	0.0007564296520423601,0.011527377521613832,0.0,0.004970178926441352,0.0	0.000863716	NA	NA	NA	NA	NA	NA	NA	NA	NA	No	NA	HPRC,HGSVC,1KG-ONT	Yes	NA	NA	NA	NA	NA	NA
chr2:191667891	chr2-191667891-allele1710223-84	INS	83	NA	0.0015128593040847202,0.002881844380403458,0.003968253968253968,0.010934393638170975,0.018404907975460124	0.00377018	NA	NA	NA	NA	NA	NA	NA	NA	NA	No	NA	HPRC,HGSVC,1KG-ONT	Yes	NA	NA	NA	NA	NA	NA
chr2:191667891	chr2-191667891-allele1710230-89	INS	88	NA	0.00529500756429652,0.001440922190201729,0.001984126984126984,0.0,0.0010224948875255625	0.00352335	NA	NA	NA	NA	NA	NA	NA	NA	NA	No	NA	HPRC,HGSVC,1KG-ONT	Yes	NA	NA	NA	NA	NA	NA
chr2:191667891	chr2-191667891-allele1710225-132	INS	131	NA	0.0015128593040847202,0.001440922190201729,0.0,0.0,0.0010224948875255625	7.61513e-05	NA	NA	NA	NA	NA	NA	NA	NA	NA	No	NA	HPRC,HGSVC,1KG-ONT	Yes	NA	NA	NA	NA	NA	NA
chr2:191667891	chr2-191667891-allele1710227-89	INS	88	NA	0.0015128593040847202,0.0,0.0,0.0,0.0	0.00234988	NA	NA	NA	NA	NA	NA	NA	NA	NA	No	NA	HPRC,HGSVC,1KG-ONT	Yes	NA	NA	NA	NA	NA	NA
chr2:191667892	chr2-191667892-allele1710231-117	INS	116	NA	0.0030257186081694403,0.0,0.0,0.0,0.0	0.00520636	NA	NA	NA	NA	NA	NA	NA	NA	NA	No	NA	HPRC,HGSVC,1KG-ONT	Yes	NA	NA	NA	NA	NA	NA
chr2:191667893	chr2-191667893-allele1710238-69	INS	68	NA	0.0,0.010086455331412104,0.0,0.0,0.0	0.000631316	NA	NA	NA	NA	NA	NA	NA	NA	NA	No	NA	HPRC,HGSVC	Yes	NA	NA	NA	NA	NA	NA
chr2:191667893	chr2-191667893-allele1710237-65	INS	64	NA	0.0007564296520423601,0.0,0.001984126984126984,0.0,0.00408997955010225	NA	NA	NA	NA	NA	NA	NA	NA	NA	NA	No	NA	HPRC,HGSVC	Yes	NA	NA	NA	NA	NA	NA
chr2:191667893	chr2-191667893-allele1710236-61	INS	60	NA	0.0015128593040847202,0.0,0.0,0.0,0.0	0.00234988	NA	NA	NA	NA	NA	NA	NA	NA	NA	No	NA	HPRC,HGSVC	Yes	NA	NA	NA	NA	NA	NA
chr2:191667893	chr2-191667893-allele1710234-1	DEL	52	NA	0.14296520423600606,0.020172910662824207,0.001984126984126984,0.010934393638170975,0.010224948875255624	0.181779	NA	NA	NA	NA	NA	NA	NA	NA	NA	No	NA	1KG-ONT	No	NA	NA	NA	NA	NA	NA
chr2:191667900	chr2-191667900-allele1710260-65	INS	64	NA	0.0,0.0,0.0,0.0,0.002044989775051125	NA	NA	NA	NA	NA	NA	NA	NA	NA	NA	No	NA	HPRC,HGSVC	Yes	NA	NA	NA	NA	NA	NA
chr2:191667900	chr2-191667900-allele1710261-73	INS	72	NA	0.0022692889561270802,0.0,0.0,0.0,0.003067484662576687	0.000200038	NA	NA	NA	NA	NA	NA	NA	NA	NA	No	NA	HPRC,HGSVC	Yes	NA	NA	NA	NA	NA	NA
chr2:191667901	chr2-191667901-allele1710262-117	INS	116	NA	0.0030257186081694403,0.0,0.0,0.0,0.0	0.00520636	NA	NA	NA	NA	NA	NA	NA	NA	NA	No	NA	HPRC,HGSVC,1KG-ONT	Yes	NA	NA	NA	NA	NA	NA
chr2:191667929	chr2-191667929-allele1710264-53	INS	52	NA	0.0007564296520423601,0.0,0.0,0.0,0.0	0.000918741	NA	NA	NA	NA	NA	NA	NA	NA	NA	No	NA	HPRC,HGSVC	Yes	NA	NA	NA	NA	NA	NA
chr2:191690439	chr2-191690439-allele1710480-57	INS	56	NA	0.0007564296520423601,0.0,0.0,0.0,0.0	0.000918741	NABP1(0.00018368, 1.529)	NA	NA	NA	NA	NA	NA	NA	enhancer	No	NA	No	No	NA	NA	NA	NA	NA	NA
chr2:191690439	chr2-191690439-allele1710481-51	INS	50	NA	0.0022692889561270802,0.0,0.0,0.0,0.0	0.00377908	NABP1(0.00018368, 1.529)	NA	NA	NA	NA	NA	NA	NA	enhancer	No	NA	No	No	NA	NA	NA	NA	NA	NA
chr2:191694677	chr2-191694677-allele1710563-1	DEL	328	NA	0.3888048411497731,0.21037463976945245,0.17261904761904762,0.2216699801192843,0.13496932515337423	0.10859	NABP1(0.00018368, 1.529)	NA	NA	NA	NA	NA	NA	NA	NA	No	NA	HPRC,HGSVC,1KG-ONT	Yes	NA	NA	NA	NA	NA	NA
chr2:191697462	chr2-191697462-allele1710600-1	DEL	335	NA	0.40468986384266264,0.21613832853025935,0.18353174603174602,0.21769383697813122,0.10633946830265849	0.129331	NABP1(0.00018368, 1.529)	NA	NA	NA	NA	NA	NA	NA	NA	No	NA	HPRC,HGSVC,1KG-ONT	Yes	NA	NA	NA	NA	NA	NA
chr2:191699375	chr2-191699375-allele1710684-77	INS	76	NA	0.0,0.005763688760806916,0.0,0.0,0.0	0.000224143	NABP1(0.00018368, 1.529)	NA	NA	NA	NA	NA	NA	NA	NA	No	NA	HGSVC,1KG-ONT	Yes	NA	NA	NA	NA	NA	NA
chr2:191699375	chr2-191699375-allele1710679-77	INS	76	NA	0.038577912254160365,0.01585014409221902,0.0,0.012922465208747515,0.002044989775051125	0.0316035	NABP1(0.00018368, 1.529)	NA	NA	NA	NA	NA	NA	NA	NA	No	NA	HGSVC,1KG-ONT	Yes	NA	NA	NA	NA	NA	NA
chr2:191699375	chr2-191699375-allele1710680-115	INS	114	NA	0.0007564296520423601,0.0,0.0,0.005964214711729622,0.0	NA	NABP1(0.00018368, 1.529)	NA	NA	NA	NA	NA	NA	NA	NA	No	NA	No	Yes	NA	NA	NA	NA	NA	NA
chr2:191699487	chr2-191699487-allele1710725-1	DEL	74	NA	0.0,0.012968299711815562,0.0,0.0,0.0	0.00114796	NABP1(0.00018368, 1.529)	NA	NA	NA	NA	NA	NA	NA	NA	No	NA	HPRC,HGSVC,1KG-ONT	No	NA	NA	NA	NA	NA	NA
chr2:191699613	chr2-191699613-allele1710764-1	DEL	52	NA	0.12783661119515885,0.010086455331412104,0.0,0.0019880715705765406,0.0	0.200703	NABP1(0.00018368, 1.529)	NA	NA	NA	NA	NA	NA	NA	NA	No	NA	HPRC,HGSVC,1KG-ONT	No	NA	NA	NA	NA	NA	NA
chr2:191699879	chr2-191699879-allele1710848-1	DEL	52	NA	0.0007564296520423601,0.0,0.0,0.0,0.0	0.000918741	NABP1(0.00018368, 1.529)	NA	NA	NA	NA	NA	NA	NA	NA	No	NA	HPRC,HGSVC,1KG-ONT	No	NA	NA	NA	NA	NA	NA
chr2:191714465	chr2-191714465-allele1711041-109	INS	108	NA	0.0022692889561270802,0.0,0.0,0.0,0.0	0.00377908	NABP1(0.00018368, 1.529)	NA	NA	NA	NA	NA	NA	NA	NA	No	NA	No	Yes	NA	NA	NA	NA	NA	NA
chr2:191714467	chr2-191714467-allele1711043-51	INS	50	NA	0.0,0.001440922190201729,0.0,0.0,0.0	NA	NABP1(0.00018368, 1.529)	NA	NA	NA	NA	NA	NA	NA	NA	No	NA	No	No	NA	NA	NA	NA	NA	NA
chr2:191714469	chr2-191714469-allele1711048-103	INS	102	NA	0.0007564296520423601,0.0,0.0,0.0,0.0	0.000918741	NABP1(0.00018368, 1.529)	NA	NA	NA	NA	NA	NA	NA	NA	No	NA	No	Yes	NA	NA	NA	NA	NA	NA
chr2:191741137	chr2-191741137-allele1711276-51	INS	50	NA	0.025718608169440244,0.020172910662824207,0.0,0.02982107355864811,0.027607361963190184	0.000512307	NA	NA	NA	NA	NA	NA	NA	NA	NA	No	NA	HPRC,HGSVC	No	NA	NA	NA	NA	NA	NA
chr2:191741152	chr2-191741152-allele1711283-52	INS	51	NA	0.0340393343419062,0.0,0.0,0.0,0.0010224948875255625	0.059875	NA	NA	NA	NA	NA	NA	NA	NA	NA	No	NA	HPRC,HGSVC	Yes	NA	NA	NA	NA	NA	NA
chr2:191741152	chr2-191741152-allele1711284-55	INS	54	NA	0.0045385779122541605,0.0,0.0,0.0,0.0010224948875255625	0.00598883	NA	NA	NA	NA	NA	NA	NA	NA	NA	No	NA	HPRC,HGSVC	Yes	NA	NA	NA	NA	NA	NA
chr2:191741152	chr2-191741152-allele1711290-129	INS	128	NA	0.0,0.0,0.000992063492063492,0.0009940357852882703,0.0	NA	NA	NA	NA	NA	NA	NA	NA	NA	NA	No	NA	No	Yes	NA	NA	NA	NA	NA	NA
chr2:191741942	chr2-191741942-allele1711306-1	DEL	79	NA	0.024962178517397883,0.0,0.0,0.0,0.0	0.0457756	NA	NA	NA	NA	NA	NA	NA	NA	NA	No	NA	HGSVC,1KG-ONT	No	NA	NA	NA	NA	NA	NA
chr2:191742046	chr2-191742046-allele1711313-135	INS	134	NA	0.00832072617246596,0.0,0.0,0.0,0.0	0.0151436	NA	NA	NA	NA	NA	NA	NA	NA	NA	No	NA	HPRC,HGSVC,1KG-ONT	Yes	NA	NA	NA	NA	NA	NA
chr2:191742046	chr2-191742046-allele1711311-128	INS	127	NA	0.012859304084720122,0.005763688760806916,0.06448412698412699,0.018886679920477135,0.02556237218813906	0.00567135	NA	NA	NA	NA	NA	NA	NA	NA	NA	No	NA	HPRC,HGSVC,1KG-ONT	Yes	NA	NA	NA	NA	NA	NA
chr2:191742046	chr2-191742046-allele1711314-128	INS	127	NA	0.17397881996974282,0.38904899135446686,0.4156746031746032,0.2514910536779324,0.43149284253578735	0.0835398	NA	NA	NA	NA	NA	NA	NA	NA	NA	No	NA	HPRC,HGSVC,1KG-ONT	Yes	NA	NA	NA	NA	NA	NA
chr2:191742046	chr2-191742046-allele1711317-128	INS	127	NA	0.0037821482602118004,0.07060518731988473,0.010912698412698412,0.09045725646123261,0.022494887525562373	0.0261903	NA	NA	NA	NA	NA	NA	NA	NA	NA	No	NA	HPRC,HGSVC,1KG-ONT	Yes	NA	NA	NA	NA	NA	NA
chr2:191742046	chr2-191742046-allele1711318-128	INS	127	NA	0.009833585476550681,0.0,0.0,0.002982107355864811,0.0	0.0121717	NA	NA	NA	NA	NA	NA	NA	NA	NA	No	NA	HPRC,HGSVC,1KG-ONT	Yes	NA	NA	NA	NA	NA	NA
chr2:191742046	chr2-191742046-allele1711315-128	INS	127	NA	0.03328290468986384,0.001440922190201729,0.0,0.0,0.0	0.0584991	NA	NA	NA	NA	NA	NA	NA	NA	NA	No	NA	HPRC,HGSVC,1KG-ONT	Yes	NA	NA	NA	NA	NA	NA
chr2:191742046	chr2-191742046-allele1711312-128	INS	127	NA	0.10741301059001512,0.06484149855907781,0.09126984126984126,0.04970178926441352,0.11758691206543967	0.00349639	NA	NA	NA	NA	NA	NA	NA	NA	NA	No	NA	HPRC,HGSVC,1KG-ONT	Yes	NA	NA	NA	NA	NA	NA
chr2:191742054	chr2-191742054-allele1711321-138	INS	137	NA	0.0,0.002881844380403458,0.007936507936507936,0.0009940357852882703,0.0	0.00151771	NA	NA	NA	NA	NA	NA	NA	NA	NA	No	NA	HPRC,HGSVC,1KG-ONT	Yes	NA	NA	NA	NA	NA	NA
chr2:191742055	chr2-191742055-allele1711322-137	INS	136	NA	0.012102874432677761,0.01729106628242075,0.031746031746031744,0.0019880715705765406,0.010224948875255624	NA	NA	NA	NA	NA	NA	NA	NA	NA	NA	No	NA	HPRC,HGSVC,1KG-ONT	Yes	NA	NA	NA	NA	NA	NA
chr2:191742062	chr2-191742062-allele1711324-136	INS	135	NA	0.007564296520423601,0.004322766570605188,0.000992063492063492,0.005964214711729622,0.002044989775051125	0.00160932	NA	NA	NA	NA	NA	NA	NA	NA	NA	No	NA	HPRC,HGSVC,1KG-ONT	Yes	NA	NA	NA	NA	NA	NA
chr2:191742066	chr2-191742066-allele1711325-79	INS	78	NA	0.2670196671709531,0.1642651296829971,0.09027777777777778,0.18886679920477137,0.08077709611451943	0.0662	NA	NA	NA	NA	NA	NA	NA	NA	NA	No	NA	HPRC	Yes	NA	NA	NA	NA	NA	NA
chr2:191742075	chr2-191742075-allele1711326-1	DEL	241	NA	0.0030257186081694403,0.0,0.00496031746031746,0.004970178926441352,0.0	NA	NA	NA	NA	NA	NA	NA	NA	NA	NA	No	NA	HGSVC,1KG-ONT	No	NA	NA	NA	NA	NA	NA
chr2:191742302	chr2-191742302-allele1711351-1	DEL	402	NA	0.0022692889561270802,0.0,0.0,0.0,0.0	0.00377908	NA	NA	NA	NA	NA	NA	NA	NA	NA	No	NA	No	Yes	NA	NA	NA	NA	NA	NA
chr2:191742394	chr2-191742394-allele1711358-1	DEL	50	NA	0.0037821482602118004,0.001440922190201729,0.005952380952380952,0.0,0.0	0.00022888	NA	NA	NA	NA	NA	NA	NA	NA	NA	No	NA	1KG-ONT	No	NA	NA	NA	NA	NA	NA
chr2:191742494	chr2-191742494-allele1711373-1	DEL	126	NA	0.01059001512859304,0.010086455331412104,0.007936507936507936,0.011928429423459244,0.005112474437627812	NA	NA	NA	NA	NA	NA	NA	NA	NA	NA	No	NA	HPRC,HGSVC,1KG-ONT	Yes	NA	NA	NA	NA	NA	NA
chr2:191742626	chr2-191742626-allele1711381-56	INS	55	NA	0.0,0.012968299711815562,0.00992063492063492,0.012922465208747515,0.013292433537832311	0.00777743	NA	NA	NA	NA	NA	NA	NA	NA	NA	No	NA	HPRC	No	NA	NA	NA	NA	NA	NA
chr2:191742638	chr2-191742638-allele1711385-55	INS	54	NA	0.0022692889561270802,0.005763688760806916,0.0,0.007952286282306162,0.00408997955010225	1.22604e-06	NA	NA	NA	NA	NA	NA	NA	NA	NA	No	NA	HPRC	No	NA	NA	NA	NA	NA	NA
chr2:191742651	chr2-191742651-allele1711387-52	INS	51	NA	0.0037821482602118004,0.002881844380403458,0.000992063492063492,0.016898608349900597,0.017382413087934562	0.00181687	NA	NA	NA	NA	NA	NA	NA	NA	NA	No	NA	HPRC	No	NA	NA	NA	NA	NA	NA
chr2:191742657	chr2-191742657-allele1711389-99	INS	98	NA	0.0022692889561270802,0.0,0.000992063492063492,0.0,0.0	0.0019853	NA	NA	NA	NA	NA	NA	NA	NA	NA	No	NA	1KG-ONT	No	NA	NA	NA	NA	NA	NA
chr2:191742657	chr2-191742657-allele1711397-51	INS	50	NA	0.0030257186081694403,0.0,0.0,0.0,0.0	0.00520636	NA	NA	NA	NA	NA	NA	NA	NA	NA	No	NA	HPRC	No	NA	NA	NA	NA	NA	NA
chr2:191742657	chr2-191742657-allele1711391-51	INS	50	NA	0.012102874432677761,0.020172910662824207,0.034722222222222224,0.05069582504970179,0.05112474437627812	0.0121054	NA	NA	NA	NA	NA	NA	NA	NA	NA	No	NA	HPRC	No	NA	NA	NA	NA	NA	NA
chr2:191742657	chr2-191742657-allele1711390-54	INS	53	NA	0.0030257186081694403,0.023054755043227664,0.007936507936507936,0.008946322067594433,0.017382413087934562	0.00458979	NA	NA	NA	NA	NA	NA	NA	NA	NA	No	NA	HPRC	No	NA	NA	NA	NA	NA	NA
chr2:191742657	chr2-191742657-allele1711398-51	INS	50	NA	0.0007564296520423601,0.0,0.0,0.0,0.0	0.000918741	NA	NA	NA	NA	NA	NA	NA	NA	NA	No	NA	HPRC	No	NA	NA	NA	NA	NA	NA
chr2:191742657	chr2-191742657-allele1711392-56	INS	55	NA	0.0022692889561270802,0.005763688760806916,0.010912698412698412,0.013916500994035786,0.0010224948875255625	0.00211857	NA	NA	NA	NA	NA	NA	NA	NA	NA	No	NA	HPRC	No	NA	NA	NA	NA	NA	NA
chr2:191742668	chr2-191742668-allele1711404-52	INS	51	NA	0.0030257186081694403,0.037463976945244955,0.018849206349206348,0.0437375745526839,0.03374233128834356	0.0177279	NA	NA	NA	NA	NA	NA	NA	NA	NA	No	NA	HPRC	No	NA	NA	NA	NA	NA	NA
chr2:191742688	chr2-191742688-allele1711406-55	INS	54	NA	0.006051437216338881,0.001440922190201729,0.0,0.006958250497017893,0.0010224948875255625	0.00141259	NA	NA	NA	NA	NA	NA	NA	NA	NA	No	NA	HPRC	No	NA	NA	NA	NA	NA	NA
chr2:191742688	chr2-191742688-allele1711407-52	INS	51	NA	0.0037821482602118004,0.01585014409221902,0.022817460317460316,0.020874751491053677,0.0081799591002045	0.00600813	NA	NA	NA	NA	NA	NA	NA	NA	NA	No	NA	HPRC	No	NA	NA	NA	NA	NA	NA
chr2:191742726	chr2-191742726-allele1711412-53	INS	52	NA	0.0015128593040847202,0.0,0.0,0.002982107355864811,0.0	NA	NA	NA	NA	NA	NA	NA	NA	NA	NA	No	NA	HPRC	No	NA	NA	NA	NA	NA	NA
chr2:191742737	chr2-191742737-allele1711414-55	INS	54	NA	0.0,0.004322766570605188,0.0,0.004970178926441352,0.0	0.000963133	NA	NA	NA	NA	NA	NA	NA	NA	NA	No	NA	HPRC	No	NA	NA	NA	NA	NA	NA
chr2:191758207	chr2-191758207-allele1711614-1	DEL	103	NA	0.21633888048411498,0.07204610951008646,0.000992063492063492,0.06759443339960239,0.013292433537832311	0.18806	NA	NA	NA	NA	NA	NA	NA	NA	NA	No	NA	HPRC,HGSVC,1KG-ONT	Yes	NA	NA	NA	NA	NA	NA
chr2:191758208	chr2-191758208-allele1711616-1	DEL	64	NA	0.01664145234493192,0.005763688760806916,0.000992063492063492,0.02385685884691849,0.010224948875255624	0.00100129	NA	NA	NA	NA	NA	NA	NA	NA	NA	No	NA	HPRC,HGSVC	Yes	NA	NA	NA	NA	NA	NA
chr2:191758239	chr2-191758239-allele1711618-1	DEL	71	NA	0.01059001512859304,0.005763688760806916,0.002976190476190476,0.002982107355864811,0.005112474437627812	0.00314039	NA	NA	NA	NA	NA	NA	NA	NA	NA	No	NA	HPRC,HGSVC	Yes	NA	NA	NA	NA	NA	NA
chr2:191758310	chr2-191758310-allele1711627-93	INS	92	NA	0.08623298033282904,0.040345821325648415,0.2013888888888889,0.041749502982107355,0.07464212678936605	NA	NA	NA	NA	NA	NA	NA	NA	NA	NA	No	NA	HPRC	No	NA	NA	NA	NA	NA	NA
chr2:191758310	chr2-191758310-allele1711628-60	INS	59	NA	0.03252647503782148,0.027377521613832854,0.010912698412698412,0.0009940357852882703,0.03680981595092025	0.00423205	NA	NA	NA	NA	NA	NA	NA	NA	NA	No	NA	HPRC,HGSVC,1KG-ONT	No	NA	NA	NA	NA	NA	NA
chr2:191908997	chr2-191908997-allele1712028-102	INS	101	NA	0.0007564296520423601,0.002881844380403458,0.0,0.0,0.0	NA	NA	NA	NA	NA	NA	NA	NA	NA	NA	No	NA	1KG-ONT	Yes	NA	NA	NA	NA	NA	NA
chr2:191922166	chr2-191922166-allele1712160-160	INS	159	NA	0.0007564296520423601,0.0,0.0,0.0009940357852882703,0.0010224948875255625	NA	NA	NA	NA	NA	NA	NA	NA	NA	NA	No	NA	HPRC	No	NA	NA	NA	NA	NA	NA
chr2:191922368	chr2-191922368-allele1712164-1	DEL	50	NA	0.01059001512859304,0.002881844380403458,0.000992063492063492,0.0009940357852882703,0.0010224948875255625	0.0106985	NA	NA	NA	NA	NA	NA	NA	NA	NA	No	NA	No	Yes	NA	NA	NA	NA	NA	NA
chr2:191944754	chr2-191944754-allele1712369-1	DEL	930	NA	0.0022692889561270802,0.0,0.0,0.0,0.0	0.00377908	NA	NA	NA	NA	NA	NA	NA	NA	NA	No	NA	No	Yes	NA	NA	NA	NA	NA	NA
chr2:191964336	chr2-191964336-allele1712583-67	INS	66	NA	0.0,0.0,0.0,0.0,0.0010224948875255625	NA	TMEFF2(0.012506, 0.683)	NA	NA	NA	NA	NA	NA	NA	NA	No	NA	HPRC	No	NA	NA	NA	NA	NA	NA
chr2:191964360	chr2-191964360-allele1712591-1	DEL	50	NA	0.00680786686838124,0.002881844380403458,0.0,0.0,0.0	0.00840062	TMEFF2(0.012506, 0.683)	NA	NA	NA	NA	NA	NA	NA	NA	No	NA	HGSVC,1KG-ONT	No	NA	NA	NA	NA	NA	NA
chr2:191964360	chr2-191964360-allele1712590-140	INS	139	NA	0.0,0.010086455331412104,0.0,0.0009940357852882703,0.00408997955010225	0.00144529	TMEFF2(0.012506, 0.683)	NA	NA	NA	NA	NA	NA	NA	NA	No	NA	HPRC,HGSVC,1KG-ONT	No	NA	NA	NA	NA	NA	NA
chr2:191964372	chr2-191964372-allele1712599-117	INS	116	NA	0.0,0.010086455331412104,0.0,0.0,0.0	0.000484285	TMEFF2(0.012506, 0.683)	NA	NA	NA	NA	NA	NA	NA	NA	No	NA	HPRC,HGSVC,1KG-ONT	No	NA	NA	NA	NA	NA	NA
chr2:191964372	chr2-191964372-allele1712602-65	INS	64	NA	0.0007564296520423601,0.0,0.002976190476190476,0.0,0.0	NA	TMEFF2(0.012506, 0.683)	NA	NA	NA	NA	NA	NA	NA	NA	No	NA	HPRC	No	NA	NA	NA	NA	NA	NA
chr2:191964372	chr2-191964372-allele1712603-89	INS	88	NA	0.0,0.0,0.015873015873015872,0.0,0.0	0.00224961	TMEFF2(0.012506, 0.683)	NA	NA	NA	NA	NA	NA	NA	NA	No	NA	HPRC	No	NA	NA	NA	NA	NA	NA
chr2:191964372	chr2-191964372-allele1712598-194	INS	193	NA	0.0,0.0,0.0,0.0,0.014314928425357873	0.00199905	TMEFF2(0.012506, 0.683)	NA	NA	NA	NA	NA	NA	NA	NA	No	NA	HPRC,HGSVC	No	NA	NA	NA	NA	NA	NA
chr2:191964372	chr2-191964372-allele1712601-181	INS	180	NA	0.0007564296520423601,0.0,0.0,0.0,0.0	0.000918741	TMEFF2(0.012506, 0.683)	NA	NA	NA	NA	NA	NA	NA	NA	No	NA	HPRC,HGSVC,1KG-ONT	No	NA	NA	NA	NA	NA	NA
chr2:191964398	chr2-191964398-allele1712639-123	INS	122	NA	0.0015128593040847202,0.0,0.0,0.0,0.0	0.00234988	TMEFF2(0.012506, 0.683)	NA	NA	NA	NA	NA	NA	NA	NA	No	NA	HPRC,HGSVC,1KG-ONT	No	NA	NA	NA	NA	NA	NA
chr2:191964398	chr2-191964398-allele1712637-131	INS	130	NA	0.0,0.005763688760806916,0.0,0.0,0.018404907975460124	0.00346003	TMEFF2(0.012506, 0.683)	NA	NA	NA	NA	NA	NA	NA	NA	No	NA	HPRC,HGSVC,1KG-ONT	No	NA	NA	NA	NA	NA	NA
chr2:191964398	chr2-191964398-allele1712638-167	INS	166	NA	0.0007564296520423601,0.0,0.0,0.0019880715705765406,0.0	NA	TMEFF2(0.012506, 0.683)	NA	NA	NA	NA	NA	NA	NA	NA	No	NA	HPRC,HGSVC,1KG-ONT	No	NA	NA	NA	NA	NA	NA
chr2:191964398	chr2-191964398-allele1712636-111	INS	110	NA	0.0,0.0,0.0,0.0,0.024539877300613498	0.00366675	TMEFF2(0.012506, 0.683)	NA	NA	NA	NA	NA	NA	NA	NA	No	NA	HPRC,1KG-ONT	No	NA	NA	NA	NA	NA	NA
chr2:191964399	chr2-191964399-allele1712649-78	INS	77	NA	0.0007564296520423601,0.0,0.002976190476190476,0.0009940357852882703,0.003067484662576687	NA	TMEFF2(0.012506, 0.683)	NA	NA	NA	NA	NA	NA	NA	NA	No	NA	HPRC	No	NA	NA	NA	NA	NA	NA
chr2:191964425	chr2-191964425-allele1712660-61	INS	60	NA	0.0,0.001440922190201729,0.0,0.0,0.0	NA	TMEFF2(0.012506, 0.683)	NA	NA	NA	NA	NA	NA	NA	NA	No	NA	HPRC	No	NA	NA	NA	NA	NA	NA
chr2:191975313	chr2-191975313-allele1712767-343	INS	342	NA	0.0030257186081694403,0.025936599423631124,0.04365079365079365,0.018886679920477135,0.04396728016359918	0.0179138	TMEFF2(0.012506, 0.683)	NA	NA	NA	NA	NA	NA	NA	NA	No	NA	HPRC,HGSVC,1KG-ONT	Yes	NA	NA	NA	NA	NA	NA
chr2:191975313	chr2-191975313-allele1712769-345	INS	344	NA	0.0007564296520423601,0.0,0.0,0.0009940357852882703,0.0	NA	TMEFF2(0.012506, 0.683)	NA	NA	NA	NA	NA	NA	NA	NA	No	NA	HPRC,HGSVC,1KG-ONT	Yes	NA	NA	NA	NA	NA	NA
chr2:191975313	chr2-191975313-allele1712768-345	INS	344	NA	0.0,0.004322766570605188,0.002976190476190476,0.011928429423459244,0.0	0.00275566	TMEFF2(0.012506, 0.683)	NA	NA	NA	NA	NA	NA	NA	NA	No	NA	HPRC,HGSVC,1KG-ONT	Yes	NA	NA	NA	NA	NA	NA
chr2:191975313	chr2-191975313-allele1712771-344	INS	343	NA	0.0,0.0,0.0,0.0,0.0010224948875255625	NA	TMEFF2(0.012506, 0.683)	NA	NA	NA	NA	NA	NA	NA	NA	No	NA	HPRC,HGSVC,1KG-ONT	Yes	NA	NA	NA	NA	NA	NA
chr2:191975313	chr2-191975313-allele1712766-344	INS	343	NA	0.02042360060514372,0.24495677233429394,0.49206349206349204,0.18190854870775347,0.31901840490797545	0.208571	TMEFF2(0.012506, 0.683)	NA	NA	NA	NA	NA	NA	NA	NA	No	NA	HPRC,HGSVC,1KG-ONT	Yes	NA	NA	NA	NA	NA	NA
chr2:191975313	chr2-191975313-allele1712765-326	INS	325	NA	0.0015128593040847202,0.059077809798270896,0.040674603174603176,0.06461232604373758,0.011247443762781187	0.0265215	TMEFF2(0.012506, 0.683)	NA	NA	NA	NA	NA	NA	NA	NA	No	NA	HPRC,HGSVC,1KG-ONT	Yes	NA	NA	NA	NA	NA	NA
chr2:192037269	chr2-192037269-allele1713238-129	INS	128	NA	0.0022692889561270802,0.002881844380403458,0.01488095238095238,0.004970178926441352,0.003067484662576687	0.00124599	TMEFF2(0.012506, 0.683)	NA	NA	NA	NA	NA	NA	NA	NA	No	NA	HPRC,HGSVC	Yes	NA	NA	NA	NA	NA	NA
chr2:192037313	chr2-192037313-allele1713263-106	INS	105	NA	0.0,0.0,0.0,0.0019880715705765406,0.0	NA	TMEFF2(0.012506, 0.683)	NA	NA	NA	NA	NA	NA	NA	NA	No	ID=chr2_192037273_192037333;MOTIFS=AAAG;STRUC=(AAAG)n	HPRC,HGSVC,1KG-ONT	Yes	NA	NA	NA	NA	NA	NA
chr2:192037316	chr2-192037316-allele1713265-92	INS	91	NA	0.0,0.002881844380403458,0.0,0.0009940357852882703,0.0010224948875255625	0.000224143	TMEFF2(0.012506, 0.683)	NA	NA	NA	NA	NA	NA	NA	NA	No	ID=chr2_192037273_192037333;MOTIFS=AAAG;STRUC=(AAAG)n	HPRC,HGSVC,1KG-ONT	Yes	NA	NA	NA	NA	NA	NA
chr2:192037318	chr2-192037318-allele1713270-114	INS	113	NA	0.0007564296520423601,0.001440922190201729,0.001984126984126984,0.0009940357852882703,0.003067484662576687	NA	TMEFF2(0.012506, 0.683)	NA	NA	NA	NA	NA	NA	NA	NA	No	ID=chr2_192037273_192037333;MOTIFS=AAAG;STRUC=(AAAG)n	HPRC,HGSVC,1KG-ONT	Yes	NA	NA	NA	NA	NA	NA
chr2:192037318	chr2-192037318-allele1713269-85	INS	84	NA	0.024962178517397883,0.002881844380403458,0.003968253968253968,0.0,0.003067484662576687	0.0294494	TMEFF2(0.012506, 0.683)	NA	NA	NA	NA	NA	NA	NA	NA	No	ID=chr2_192037273_192037333;MOTIFS=AAAG;STRUC=(AAAG)n	HPRC,HGSVC,1KG-ONT	Yes	NA	NA	NA	NA	NA	NA
chr2:192037318	chr2-192037318-allele1713267-97	INS	96	NA	0.00680786686838124,0.0,0.0,0.0,0.0	0.0123139	TMEFF2(0.012506, 0.683)	NA	NA	NA	NA	NA	NA	NA	NA	No	ID=chr2_192037273_192037333;MOTIFS=AAAG;STRUC=(AAAG)n	HPRC,HGSVC,1KG-ONT	Yes	NA	NA	NA	NA	NA	NA
chr2:192037318	chr2-192037318-allele1713268-105	INS	104	NA	0.00529500756429652,0.05043227665706052,0.006944444444444444,0.0019880715705765406,0.0010224948875255625	0.0017754	TMEFF2(0.012506, 0.683)	NA	NA	NA	NA	NA	NA	NA	NA	No	ID=chr2_192037273_192037333;MOTIFS=AAAG;STRUC=(AAAG)n	HPRC,HGSVC,1KG-ONT	Yes	NA	NA	NA	NA	NA	NA
chr2:192037322	chr2-192037322-allele1713271-77	INS	76	NA	0.0030257186081694403,0.0,0.0,0.0,0.0	0.00520636	TMEFF2(0.012506, 0.683)	NA	NA	NA	NA	NA	NA	NA	NA	No	ID=chr2_192037273_192037333;MOTIFS=AAAG;STRUC=(AAAG)n	HPRC,HGSVC,1KG-ONT	Yes	NA	NA	NA	NA	NA	NA
chr2:192037322	chr2-192037322-allele1713272-73	INS	72	NA	0.0015128593040847202,0.0,0.0,0.0,0.0	0.00234988	TMEFF2(0.012506, 0.683)	NA	NA	NA	NA	NA	NA	NA	NA	No	ID=chr2_192037273_192037333;MOTIFS=AAAG;STRUC=(AAAG)n	HPRC,HGSVC,1KG-ONT	Yes	NA	NA	NA	NA	NA	NA
chr2:192037329	chr2-192037329-allele1713274-98	INS	97	NA	0.0045385779122541605,0.020172910662824207,0.001984126984126984,0.020874751491053677,0.003067484662576687	0.00161147	TMEFF2(0.012506, 0.683)	NA	NA	NA	NA	NA	NA	NA	NA	No	ID=chr2_192037273_192037333;MOTIFS=AAAG;STRUC=(AAAG)n	HPRC,HGSVC,1KG-ONT	Yes	NA	NA	NA	NA	NA	NA
chr2:192037335	chr2-192037335-allele1713276-92	INS	91	NA	0.0030257186081694403,0.0,0.0,0.0,0.0	0.00520636	TMEFF2(0.012506, 0.683)	NA	NA	NA	NA	NA	NA	NA	NA	No	NA	HPRC,HGSVC,1KG-ONT	Yes	NA	NA	NA	NA	NA	NA
chr2:192050580	chr2-192050580-allele1713428-6065	INS	6064	NA	0.0113464447806354,0.001440922190201729,0.0,0.0,0.0	0.0185365	TMEFF2(0.012506, 0.683)	NA	NA	NA	NA	NA	NA	NA	NA	No	NA	HGSVC,1KG-ONT	No	NA	NA	NA	NA	NA	NA
chr2:192069978	chr2-192069978-allele1713589-1	DEL	56	NA	0.0,0.0,0.0,0.0009940357852882703,0.0	NA	TMEFF2(0.012506, 0.683)	NA	NA	NA	NA	NA	NA	NA	NA	No	NA	HGSVC	No	NA	NA	NA	NA	NA	NA
chr2:192075285	chr2-192075285-allele1713654-61	INS	60	NA	0.0007564296520423601,0.001440922190201729,0.003968253968253968,0.005964214711729622,0.0081799591002045	0.00191774	TMEFF2(0.012506, 0.683)	NA	NA	NA	NA	NA	NA	NA	NA	No	NA	HPRC,HGSVC,1KG-ONT	No	NA	NA	NA	NA	NA	NA
chr2:192075285	chr2-192075285-allele1713653-53	INS	52	NA	0.015128593040847202,0.001440922190201729,0.0,0.0009940357852882703,0.0	0.0234731	TMEFF2(0.012506, 0.683)	NA	NA	NA	NA	NA	NA	NA	NA	No	NA	HPRC,HGSVC,1KG-ONT	No	NA	NA	NA	NA	NA	NA
chr2:192075285	chr2-192075285-allele1713652-65	INS	64	NA	0.0007564296520423601,0.001440922190201729,0.0,0.0,0.0	NA	TMEFF2(0.012506, 0.683)	NA	NA	NA	NA	NA	NA	NA	NA	No	NA	HPRC,HGSVC,1KG-ONT	No	NA	NA	NA	NA	NA	NA
chr2:192117953	chr2-192117953-allele1714100-325	INS	324	NA	0.0030257186081694403,0.0,0.0,0.0,0.0	0.00520636	TMEFF2(0.012506, 0.683)	NA	NA	NA	NA	NA	NA	NA	NA	No	NA	HPRC,HGSVC,1KG-ONT	No	NA	NA	NA	NA	NA	NA
chr2:192117953	chr2-192117953-allele1714095-326	INS	325	NA	0.02193645990922844,0.001440922190201729,0.0,0.0,0.0	0.0380065	TMEFF2(0.012506, 0.683)	NA	NA	NA	NA	NA	NA	NA	NA	No	NA	HPRC,HGSVC,1KG-ONT	No	NA	NA	NA	NA	NA	NA
chr2:192117953	chr2-192117953-allele1714098-326	INS	325	NA	0.007564296520423601,0.0,0.005952380952380952,0.0,0.0	0.00494209	TMEFF2(0.012506, 0.683)	NA	NA	NA	NA	NA	NA	NA	NA	No	NA	HPRC,HGSVC,1KG-ONT	No	NA	NA	NA	NA	NA	NA
chr2:192117953	chr2-192117953-allele1714094-327	INS	326	NA	0.02118003025718608,0.011527377521613832,0.027777777777777776,0.007952286282306162,0.026584867075664622	NA	TMEFF2(0.012506, 0.683)	NA	NA	NA	NA	NA	NA	NA	NA	No	NA	HPRC,HGSVC,1KG-ONT	No	NA	NA	NA	NA	NA	NA
chr2:192117953	chr2-192117953-allele1714093-330	INS	329	NA	0.0045385779122541605,0.001440922190201729,0.0,0.0,0.0	0.00598883	TMEFF2(0.012506, 0.683)	NA	NA	NA	NA	NA	NA	NA	NA	No	NA	HPRC,HGSVC,1KG-ONT	No	NA	NA	NA	NA	NA	NA
chr2:192117953	chr2-192117953-allele1714096-329	INS	328	NA	0.0015128593040847202,0.0,0.0,0.0,0.0	0.00234988	TMEFF2(0.012506, 0.683)	NA	NA	NA	NA	NA	NA	NA	NA	No	NA	HPRC,HGSVC,1KG-ONT	No	NA	NA	NA	NA	NA	NA
chr2:192117953	chr2-192117953-allele1714105-330	INS	329	NA	0.0,0.001440922190201729,0.0,0.0,0.0	NA	TMEFF2(0.012506, 0.683)	NA	NA	NA	NA	NA	NA	NA	NA	No	NA	HPRC,HGSVC,1KG-ONT	No	NA	NA	NA	NA	NA	NA
chr2:192117953	chr2-192117953-allele1714097-328	INS	327	NA	0.0037821482602118004,0.002881844380403458,0.0,0.0,0.0	0.00324023	TMEFF2(0.012506, 0.683)	NA	NA	NA	NA	NA	NA	NA	NA	No	NA	HPRC,HGSVC,1KG-ONT	No	NA	NA	NA	NA	NA	NA
chr2:192117953	chr2-192117953-allele1714092-328	INS	327	NA	0.22239031770045387,0.13112391930835735,0.16071428571428573,0.06063618290258449,0.1278118609406953	0.0411272	TMEFF2(0.012506, 0.683)	NA	NA	NA	NA	NA	NA	NA	NA	No	NA	HPRC,HGSVC,1KG-ONT	No	NA	NA	NA	NA	NA	NA
chr2:192117953	chr2-192117953-allele1714099-329	INS	328	NA	0.0,0.0,0.003968253968253968,0.0,0.00408997955010225	0.000963133	TMEFF2(0.012506, 0.683)	NA	NA	NA	NA	NA	NA	NA	NA	No	NA	HPRC,HGSVC,1KG-ONT	No	NA	NA	NA	NA	NA	NA
chr2:192127536	chr2-192127536-allele1714187-81	INS	80	NA	0.0,0.0,0.005952380952380952,0.0,0.002044989775051125	0.000963133	TMEFF2(0.012506, 0.683)	NA	NA	NA	NA	NA	NA	NA	NA	No	NA	No	Yes	NA	NA	NA	NA	NA	NA
chr2:192131039	chr2-192131039-allele1714243-375	INS	374	NA	0.0037821482602118004,0.002881844380403458,0.0,0.008946322067594433,0.0010224948875255625	NA	TMEFF2(0.012506, 0.683)	NA	NA	NA	NA	NA	NA	NA	NA	No	NA	HPRC,HGSVC,1KG-ONT	No	NA	NA	NA	NA	NA	NA
chr2:192131039	chr2-192131039-allele1714240-306	INS	305	NA	0.348714069591528,0.17002881844380405,0.2638888888888889,0.07256461232604373,0.2116564417177914	0.0772178	TMEFF2(0.012506, 0.683)	NA	NA	NA	NA	NA	NA	NA	NA	No	NA	HPRC,HGSVC,1KG-ONT	No	NA	NA	NA	NA	NA	NA
chr2:192131039	chr2-192131039-allele1714244-367	INS	366	NA	0.0030257186081694403,0.0,0.0,0.0,0.0	0.00520636	TMEFF2(0.012506, 0.683)	NA	NA	NA	NA	NA	NA	NA	NA	No	NA	HPRC,HGSVC,1KG-ONT	No	NA	NA	NA	NA	NA	NA
chr2:192131039	chr2-192131039-allele1714242-245	INS	244	NA	0.0030257186081694403,0.0,0.0,0.0,0.0	0.00520636	TMEFF2(0.012506, 0.683)	NA	NA	NA	NA	NA	NA	NA	NA	No	NA	HPRC,HGSVC	No	NA	NA	NA	NA	NA	NA
chr2:192131039	chr2-192131039-allele1714239-123	INS	122	NA	0.3275340393343419,0.5144092219020173,0.7222222222222222,0.45029821073558646,0.6155419222903885	0.118377	TMEFF2(0.012506, 0.683)	NA	NA	NA	NA	NA	NA	NA	NA	No	NA	HPRC,HGSVC,1KG-ONT	No	NA	NA	NA	NA	NA	NA
chr2:192131039	chr2-192131039-allele1714241-367	INS	366	NA	0.273071104387292,0.3069164265129683,0.003968253968253968,0.45825049701789267,0.16973415132924335	0.00472104	TMEFF2(0.012506, 0.683)	NA	NA	NA	NA	NA	NA	NA	NA	No	NA	HPRC,HGSVC,1KG-ONT	No	NA	NA	NA	NA	NA	NA
chr2:192131115	chr2-192131115-allele1714246-62	INS	61	NA	0.0015128593040847202,0.002881844380403458,0.005952380952380952,0.004970178926441352,0.002044989775051125	0.000453666	TMEFF2(0.012506, 0.683)	NA	NA	NA	NA	NA	NA	NA	NA	No	NA	No	No	NA	NA	NA	NA	NA	NA
chr2:192131211	chr2-192131211-allele1714249-285	INS	284	NA	0.0045385779122541605,0.0,0.0,0.0,0.0	0.00788469	TMEFF2(0.012506, 0.683)	NA	NA	NA	NA	NA	NA	NA	NA	No	NA	HPRC,HGSVC,1KG-ONT	No	NA	NA	NA	NA	NA	NA
chr2:192131237	chr2-192131237-allele1714251-306	INS	305	NA	0.0022692889561270802,0.0,0.0,0.0,0.0	0.00377908	TMEFF2(0.012506, 0.683)	NA	NA	NA	NA	NA	NA	NA	NA	No	NA	HPRC,HGSVC,1KG-ONT	No	NA	NA	NA	NA	NA	NA
chr2:192261545	chr2-192261545-allele1715061-100	INS	99	NA	0.014372163388804841,0.001440922190201729,0.0,0.0,0.0	0.0240751	NA	NA	NA	NA	NA	NA	NA	NA	NA	No	NA	HPRC,HGSVC,1KG-ONT	Yes	NA	NA	NA	NA	NA	NA
chr2:192261549	chr2-192261549-allele1715062-93	INS	92	NA	0.04084720121028744,0.010086455331412104,0.0,0.0,0.0	0.0602072	NA	NA	NA	NA	NA	NA	NA	NA	NA	No	NA	HPRC,HGSVC,1KG-ONT	Yes	NA	NA	NA	NA	NA	NA
chr2:192390959	chr2-192390959-allele1715712-328	INS	327	NA	0.0007564296520423601,0.0,0.0,0.0,0.0	0.000918741	NA	NA	NA	NA	NA	NA	NA	NA	NA	No	NA	No	Yes	NA	NA	NA	NA	NA	NA
chr2:192398027	chr2-192398027-allele1715768-335	INS	334	NA	0.012859304084720122,0.0,0.0,0.0,0.005112474437627812	0.014488	NA	NA	NA	NA	NA	NA	NA	NA	NA	No	NA	HPRC,1KG-ONT	Yes	NA	NA	NA	NA	NA	NA
chr2:192458958	chr2-192458958-allele1716344-53	INS	52	NA	0.024962178517397883,0.001440922190201729,0.0,0.0009940357852882703,0.0010224948875255625	0.0393807	NA	NA	NA	NA	NA	NA	NA	NA	NA	No	NA	HPRC,HGSVC	No	NA	NA	NA	NA	NA	NA
chr2:192459014	chr2-192459014-allele1716347-56	INS	55	NA	0.1838124054462935,0.21037463976945245,0.13988095238095238,0.23956262425447317,0.21370143149284254	0.000432636	NA	NA	NA	NA	NA	NA	NA	NA	NA	No	NA	HPRC,HGSVC	No	NA	NA	NA	NA	NA	NA
chr2:192490678	chr2-192490678-allele1716612-1	DEL	304	NA	0.9334341906202723,0.9956772334293948,1.0,1.0,1.0	0.112362	NA	NA	NA	NA	NA	NA	NA	NA	NA	No	NA	HPRC,HGSVC,1KG-ONT	Yes	NA	NA	NA	NA	NA	NA
chr2:192534077	chr2-192534077-allele1717127-173	INS	172	NA	0.0113464447806354,0.002881844380403458,0.000992063492063492,0.0,0.0	0.0148428	NA	NA	NA	NA	NA	NA	NA	NA	NA	No	NA	1KG-ONT	Yes	NA	NA	NA	NA	NA	NA
chr2:192556903	chr2-192556903-allele1717265-1	DEL	269	NA	0.031013615733736764,0.002881844380403458,0.0,0.0,0.0	0.0523097	NA	NA	NA	NA	NA	NA	NA	NA	NA	No	NA	HGSVC,1KG-ONT	No	NA	NA	NA	NA	NA	NA
chr2:192557228	chr2-192557228-allele1717269-1	DEL	4159	NA	0.01059001512859304,0.001440922190201729,0.0,0.0,0.0	0.0171373	NA	NA	NA	NA	NA	NA	NA	NA	CTCF_binding_site	No	NA	1KG-ONT	Yes	NA	NA	NA	NA	NA	NA
chr2:192682077	chr2-192682077-allele1718052-69	INS	68	NA	0.006051437216338881,0.0,0.0,0.009940357852882704,0.0	0.000986081	NA	NA	NA	NA	NA	NA	NA	NA	NA	No	NA	HPRC,HGSVC,1KG-ONT	No	NA	NA	NA	NA	NA	NA
chr2:192682101	chr2-192682101-allele1718055-69	INS	68	NA	0.0007564296520423601,0.0,0.0,0.0,0.0	0.000918741	NA	NA	NA	NA	NA	NA	NA	NA	NA	No	NA	HPRC,HGSVC,1KG-ONT	No	NA	NA	NA	NA	NA	NA
chr2:192682154	chr2-192682154-allele1718057-1	DEL	86	NA	0.009833585476550681,0.001440922190201729,0.0,0.0009940357852882703,0.0	0.0138258	NA	NA	NA	NA	NA	NA	NA	NA	NA	No	NA	HPRC,HGSVC,1KG-ONT	No	NA	NA	NA	NA	NA	NA
chr2:192682188	chr2-192682188-allele1718060-53	INS	52	NA	0.0015128593040847202,0.0,0.0,0.0019880715705765406,0.024539877300613498	0.00217345	NA	NA	NA	NA	NA	NA	NA	NA	NA	No	NA	HPRC,HGSVC,1KG-ONT	No	NA	NA	NA	NA	NA	NA
chr2:192682215	chr2-192682215-allele1718068-1	DEL	88	NA	0.0022692889561270802,0.001440922190201729,0.0,0.006958250497017893,0.0	NA	NA	NA	NA	NA	NA	NA	NA	NA	NA	No	NA	HPRC,HGSVC,1KG-ONT	No	NA	NA	NA	NA	NA	NA
chr2:192682216	chr2-192682216-allele1718069-1	DEL	52	NA	0.0,0.0,0.0,0.0,0.010224948875255624	0.00133282	NA	NA	NA	NA	NA	NA	NA	NA	NA	No	NA	HPRC,HGSVC,1KG-ONT	No	NA	NA	NA	NA	NA	NA
chr2:192682236	chr2-192682236-allele1718075-51	INS	50	NA	0.0007564296520423601,0.0,0.0,0.0,0.0	0.000918741	NA	NA	NA	NA	NA	NA	NA	NA	NA	No	NA	HPRC,HGSVC,1KG-ONT	No	NA	NA	NA	NA	NA	NA
chr2:192682241	chr2-192682241-allele1718079-1	DEL	62	NA	0.0007564296520423601,0.0,0.0,0.0,0.0	0.000918741	NA	NA	NA	NA	NA	NA	NA	NA	NA	No	NA	HPRC,HGSVC,1KG-ONT	No	NA	NA	NA	NA	NA	NA
chr2:192682242	chr2-192682242-allele1718088-53	INS	52	NA	0.0,0.0,0.005952380952380952,0.0,0.0	0.000422056	NA	NA	NA	NA	NA	NA	NA	NA	NA	No	NA	HPRC,HGSVC,1KG-ONT	No	NA	NA	NA	NA	NA	NA
chr2:192682242	chr2-192682242-allele1718089-53	INS	52	NA	0.0,0.0,0.0,0.0,0.0010224948875255625	NA	NA	NA	NA	NA	NA	NA	NA	NA	NA	No	NA	HPRC,HGSVC,1KG-ONT	No	NA	NA	NA	NA	NA	NA
chr2:192682268	chr2-192682268-allele1718094-79	INS	78	NA	0.0022692889561270802,0.005763688760806916,0.0,0.0,0.006134969325153374	NA	NA	NA	NA	NA	NA	NA	NA	NA	NA	No	NA	HPRC,HGSVC,1KG-ONT	No	NA	NA	NA	NA	NA	NA
chr2:192682339	chr2-192682339-allele1718125-69	INS	68	NA	0.0030257186081694403,0.002881844380403458,0.000992063492063492,0.005964214711729622,0.0	NA	NA	NA	NA	NA	NA	NA	NA	NA	NA	No	NA	HPRC,HGSVC,1KG-ONT	No	NA	NA	NA	NA	NA	NA
chr2:192682458	chr2-192682458-allele1718135-1	DEL	82	NA	0.0007564296520423601,0.0,0.0,0.0,0.016359918200409	0.00132494	NA	NA	NA	NA	NA	NA	NA	NA	NA	No	NA	HPRC,HGSVC,1KG-ONT	No	NA	NA	NA	NA	NA	NA
chr2:192682468	chr2-192682468-allele1718136-1	DEL	72	NA	0.007564296520423601,0.0,0.0,0.0019880715705765406,0.007157464212678937	0.00290044	NA	NA	NA	NA	NA	NA	NA	NA	NA	No	NA	HPRC,HGSVC,1KG-ONT	No	NA	NA	NA	NA	NA	NA
chr2:192682540	chr2-192682540-allele1718161-73	INS	72	NA	0.006051437216338881,0.011527377521613832,0.007936507936507936,0.0,0.0	NA	NA	NA	NA	NA	NA	NA	NA	NA	NA	No	NA	HPRC,HGSVC,1KG-ONT	No	NA	NA	NA	NA	NA	NA
chr2:192682570	chr2-192682570-allele1718188-125	INS	124	NA	0.0,0.0,0.005952380952380952,0.0,0.0010224948875255625	0.000778337	NA	NA	NA	NA	NA	NA	NA	NA	NA	No	NA	HPRC,HGSVC	No	NA	NA	NA	NA	NA	NA
chr2:192682570	chr2-192682570-allele1718185-63	INS	62	NA	0.007564296520423601,0.0,0.013888888888888888,0.0,0.002044989775051125	0.000494545	NA	NA	NA	NA	NA	NA	NA	NA	NA	No	NA	HPRC,HGSVC,1KG-ONT	No	NA	NA	NA	NA	NA	NA
chr2:192682583	chr2-192682583-allele1718199-65	INS	64	NA	0.0022692889561270802,0.0,0.0,0.0,0.0	0.00377908	NA	NA	NA	NA	NA	NA	NA	NA	NA	No	NA	HPRC,HGSVC,1KG-ONT	No	NA	NA	NA	NA	NA	NA
chr2:192682584	chr2-192682584-allele1718208-87	INS	86	NA	0.014372163388804841,0.002881844380403458,0.0,0.0,0.0	0.0220913	NA	NA	NA	NA	NA	NA	NA	NA	NA	No	NA	HPRC,HGSVC	No	NA	NA	NA	NA	NA	NA
chr2:192682584	chr2-192682584-allele1718205-169	INS	168	NA	0.006051437216338881,0.001440922190201729,0.0,0.0,0.0	0.00875367	NA	NA	NA	NA	NA	NA	NA	NA	NA	No	NA	HPRC,HGSVC,1KG-ONT	No	NA	NA	NA	NA	NA	NA
chr2:192682584	chr2-192682584-allele1718207-225	INS	224	NA	0.0,0.0,0.0,0.0,0.005112474437627812	0.000408842	NA	NA	NA	NA	NA	NA	NA	NA	NA	No	NA	HPRC,HGSVC,1KG-ONT	No	NA	NA	NA	NA	NA	NA
chr2:192682584	chr2-192682584-allele1718206-197	INS	196	NA	0.009077155824508321,0.0,0.0,0.0,0.0	0.0165556	NA	NA	NA	NA	NA	NA	NA	NA	NA	No	NA	HPRC,HGSVC,1KG-ONT	No	NA	NA	NA	NA	NA	NA
chr2:192682584	chr2-192682584-allele1718211-113	INS	112	NA	0.0007564296520423601,0.0,0.0,0.0009940357852882703,0.0	NA	NA	NA	NA	NA	NA	NA	NA	NA	NA	No	NA	HPRC,HGSVC	No	NA	NA	NA	NA	NA	NA
chr2:192682584	chr2-192682584-allele1718212-141	INS	140	NA	0.0007564296520423601,0.0,0.0,0.0,0.0	0.000918741	NA	NA	NA	NA	NA	NA	NA	NA	NA	No	NA	HPRC,HGSVC,1KG-ONT	No	NA	NA	NA	NA	NA	NA
chr2:192682626	chr2-192682626-allele1718214-109	INS	108	NA	0.0,0.0,0.011904761904761904,0.0,0.0	0.00161686	NA	NA	NA	NA	NA	NA	NA	NA	NA	No	NA	HPRC,HGSVC	No	NA	NA	NA	NA	NA	NA
chr2:192682626	chr2-192682626-allele1718213-55	INS	54	NA	0.0113464447806354,0.0,0.0,0.0009940357852882703,0.0	0.0185365	NA	NA	NA	NA	NA	NA	NA	NA	NA	No	NA	HPRC,HGSVC,1KG-ONT	No	NA	NA	NA	NA	NA	NA
chr2:192682646	chr2-192682646-allele1718217-57	INS	56	NA	0.0015128593040847202,0.0,0.0,0.0,0.005112474437627812	NA	NA	NA	NA	NA	NA	NA	NA	NA	NA	No	NA	HPRC,HGSVC,1KG-ONT	No	NA	NA	NA	NA	NA	NA
chr2:192682652	chr2-192682652-allele1718218-59	INS	58	NA	0.09228441754916793,0.023054755043227664,0.07142857142857142,0.010934393638170975,0.07975460122699386	0.0167266	NA	NA	NA	NA	NA	NA	NA	NA	NA	No	NA	HPRC,HGSVC,1KG-ONT	No	NA	NA	NA	NA	NA	NA
chr2:192682652	chr2-192682652-allele1718219-87	INS	86	NA	0.09531013615733737,0.06772334293948126,0.04265873015873016,0.0009940357852882703,0.005112474437627812	0.0541817	NA	NA	NA	NA	NA	NA	NA	NA	NA	No	NA	HPRC,HGSVC	No	NA	NA	NA	NA	NA	NA
chr2:192682652	chr2-192682652-allele1718222-62	INS	61	NA	0.0,0.0,0.0,0.0009940357852882703,0.0	NA	NA	NA	NA	NA	NA	NA	NA	NA	NA	No	NA	HPRC,HGSVC,1KG-ONT	No	NA	NA	NA	NA	NA	NA
chr2:192682652	chr2-192682652-allele1718221-143	INS	142	NA	0.0030257186081694403,0.0,0.005952380952380952,0.012922465208747515,0.00408997955010225	0.000451934	NA	NA	NA	NA	NA	NA	NA	NA	NA	No	NA	HPRC,HGSVC,1KG-ONT	No	NA	NA	NA	NA	NA	NA
chr2:192682652	chr2-192682652-allele1718226-60	INS	59	NA	0.0,0.0,0.0,0.0,0.0010224948875255625	NA	NA	NA	NA	NA	NA	NA	NA	NA	NA	No	NA	HPRC,HGSVC,1KG-ONT	No	NA	NA	NA	NA	NA	NA
chr2:192682652	chr2-192682652-allele1718220-115	INS	114	NA	0.012102874432677761,0.002881844380403458,0.0,0.0009940357852882703,0.0	0.0161887	NA	NA	NA	NA	NA	NA	NA	NA	NA	No	NA	HPRC,HGSVC	No	NA	NA	NA	NA	NA	NA
chr2:192682654	chr2-192682654-allele1718227-62	INS	61	NA	0.0,0.005763688760806916,0.001984126984126984,0.009940357852882704,0.08282208588957055	0.0173799	NA	NA	NA	NA	NA	NA	NA	NA	NA	No	NA	HPRC,HGSVC,1KG-ONT	No	NA	NA	NA	NA	NA	NA
chr2:192682812	chr2-192682812-allele1718238-1	DEL	63	NA	0.00832072617246596,0.0792507204610951,0.05257936507936508,0.02385685884691849,0.09611451942740286	0.0299818	NA	NA	NA	NA	NA	NA	NA	NA	NA	No	NA	HPRC,HGSVC,1KG-ONT	No	NA	NA	NA	NA	NA	NA
chr2:192683266	chr2-192683266-allele1718306-1	DEL	102	NA	0.009833585476550681,0.0,0.0,0.0,0.0	0.0179657	NA	NA	NA	NA	NA	NA	NA	NA	NA	No	NA	HPRC,HGSVC	No	NA	NA	NA	NA	NA	NA
chr2:192683266	chr2-192683266-allele1718305-1	DEL	68	NA	0.0007564296520423601,0.004322766570605188,0.0,0.003976143141153081,0.0010224948875255625	4.4099e-05	NA	NA	NA	NA	NA	NA	NA	NA	NA	No	NA	HPRC,HGSVC,1KG-ONT	No	NA	NA	NA	NA	NA	NA
chr2:192729423	chr2-192729423-allele1718597-60	INS	59	NA	0.0,0.0,0.0,0.008946322067594433,0.0	0.00114796	NA	NA	NA	NA	NA	NA	NA	NA	NA	No	ID=chr2_192729378_192729434;MOTIFS=AGGA;STRUC=(AGGA)n	HPRC,HGSVC,1KG-ONT	Yes	NA	NA	NA	NA	NA	NA
chr2:192729426	chr2-192729426-allele1718599-57	INS	56	NA	0.0,0.024495677233429394,0.0,0.0009940357852882703,0.023517382413087935	0.00705434	NA	NA	NA	NA	NA	NA	NA	NA	NA	No	ID=chr2_192729378_192729434;MOTIFS=AGGA;STRUC=(AGGA)n	HPRC,HGSVC,1KG-ONT	Yes	NA	NA	NA	NA	NA	NA
chr2:192729426	chr2-192729426-allele1718598-53	INS	52	NA	0.014372163388804841,0.004322766570605188,0.006944444444444444,0.012922465208747515,0.005112474437627812	0.00193602	NA	NA	NA	NA	NA	NA	NA	NA	NA	No	ID=chr2_192729378_192729434;MOTIFS=AGGA;STRUC=(AGGA)n	HPRC,HGSVC,1KG-ONT	Yes	NA	NA	NA	NA	NA	NA
chr2:192729430	chr2-192729430-allele1718611-53	INS	52	NA	0.0,0.0,0.000992063492063492,0.0,0.0	NA	NA	NA	NA	NA	NA	NA	NA	NA	NA	No	ID=chr2_192729378_192729434;MOTIFS=AGGA;STRUC=(AGGA)n	HPRC,HGSVC,1KG-ONT	Yes	NA	NA	NA	NA	NA	NA
chr2:192729434	chr2-192729434-allele1718628-53	INS	52	NA	0.0,0.0,0.000992063492063492,0.0019880715705765406,0.007157464212678937	0.00112696	NA	NA	NA	NA	NA	NA	NA	NA	NA	No	ID=chr2_192729378_192729434;MOTIFS=AGGA;STRUC=(AGGA)n	HPRC,HGSVC,1KG-ONT	Yes	NA	NA	NA	NA	NA	NA
chr2:192729434	chr2-192729434-allele1718631-53	INS	52	NA	0.007564296520423601,0.001440922190201729,0.054563492063492064,0.005964214711729622,0.0408997955010225	0.00862485	NA	NA	NA	NA	NA	NA	NA	NA	NA	No	ID=chr2_192729378_192729434;MOTIFS=AGGA;STRUC=(AGGA)n	HPRC,HGSVC,1KG-ONT	Yes	NA	NA	NA	NA	NA	NA
chr2:192841577	chr2-192841577-allele1719084-1	DEL	162	NA	0.03479576399394856,0.002881844380403458,0.0,0.0,0.0	0.0590876	NA	NA	NA	NA	NA	NA	NA	NA	NA	No	NA	HPRC,HGSVC,1KG-ONT	Yes	NA	NA	NA	NA	NA	NA
chr2:192893821	chr2-192893821-allele1719499-1	DEL	124	NA	0.04236006051437216,0.002881844380403458,0.0,0.0009940357852882703,0.0	0.0704482	NA	NA	NA	NA	NA	NA	NA	NA	NA	No	NA	1KG-ONT	No	NA	NA	NA	NA	NA	NA
chr2:192900853	chr2-192900853-allele1719537-55	INS	54	NA	0.0,0.012968299711815562,0.00992063492063492,0.016898608349900597,0.0010224948875255625	0.00633623	NA	NA	NA	NA	NA	NA	NA	NA	NA	No	NA	HGSVC,1KG-ONT	Yes	NA	NA	NA	NA	NA	NA
chr2:192900853	chr2-192900853-allele1719540-82	INS	81	NA	0.0,0.0,0.003968253968253968,0.0,0.0	0.000224143	NA	NA	NA	NA	NA	NA	NA	NA	NA	No	NA	No	Yes	NA	NA	NA	NA	NA	NA
chr2:192917067	chr2-192917067-allele1719626-1	DEL	211	NA	0.1059001512859304,0.010086455331412104,0.0,0.0019880715705765406,0.0	0.166109	NA	NA	NA	NA	NA	NA	NA	NA	NA	No	NA	HPRC,HGSVC,1KG-ONT	Yes	NA	NA	NA	NA	NA	NA
chr2:193001487	chr2-193001487-allele1720190-1	DEL	60	NA	0.0007564296520423601,0.0,0.016865079365079364,0.0,0.0	0.001333	NA	NA	NA	NA	NA	NA	NA	NA	NA	No	NA	HGSVC	Yes	NA	NA	NA	NA	NA	NA
chr2:193001491	chr2-193001491-allele1720191-1	DEL	56	NA	0.009077155824508321,0.0,0.0,0.0,0.0	0.0165556	NA	NA	NA	NA	NA	NA	NA	NA	NA	No	NA	HGSVC	Yes	NA	NA	NA	NA	NA	NA
chr2:193001547	chr2-193001547-allele1720213-1	DEL	52	NA	0.0,0.0,0.0,0.0009940357852882703,0.0	NA	NA	NA	NA	NA	NA	NA	NA	NA	NA	No	NA	HGSVC	Yes	NA	NA	NA	NA	NA	NA
chr2:193098310	chr2-193098310-allele1720793-55	INS	54	NA	0.0,0.01729106628242075,0.0,0.0,0.0	0.00161686	NA	NA	NA	NA	NA	NA	NA	NA	NA	No	NA	HPRC,HGSVC	No	NA	NA	NA	NA	NA	NA
chr2:193161702	chr2-193161702-allele1721227-57	INS	56	NA	0.0007564296520423601,0.0,0.0,0.0,0.0	0.000918741	NA	NA	NA	NA	NA	NA	NA	NA	NA	No	NA	HGSVC	Yes	NA	NA	NA	NA	NA	NA
chr2:193187585	chr2-193187585-allele1721351-1	DEL	117	NA	0.006051437216338881,0.0,0.0,0.0,0.0	0.0108963	NA	NA	NA	NA	NA	NA	NA	NA	NA	No	NA	1KG-ONT	Yes	NA	NA	NA	NA	NA	NA
chr2:193224654	chr2-193224654-allele1721650-1	DEL	836	NA	0.0,0.001440922190201729,0.0,0.002982107355864811,0.0	0.000224143	NA	NA	NA	NA	NA	NA	NA	NA	NA	No	NA	No	Yes	NA	NA	NA	NA	NA	NA
chr2:193240968	chr2-193240968-allele1721735-341	INS	340	NA	0.0015128593040847202,0.0,0.0,0.0,0.003067484662576687	NA	NA	NA	NA	NA	NA	NA	NA	NA	CTCF_binding_site	No	NA	HPRC,HGSVC,1KG-ONT	Yes	NA	NA	NA	NA	NA	NA
chr2:193240968	chr2-193240968-allele1721731-316	INS	315	NA	0.046142208774583963,0.002881844380403458,0.0,0.0009940357852882703,0.0	0.0771072	NA	NA	NA	NA	NA	NA	NA	NA	CTCF_binding_site	No	NA	HPRC,HGSVC,1KG-ONT	Yes	NA	NA	NA	NA	NA	NA
chr2:193240968	chr2-193240968-allele1721733-335	INS	334	NA	0.0022692889561270802,0.005763688760806916,0.0,0.0,0.0	NA	NA	NA	NA	NA	NA	NA	NA	NA	CTCF_binding_site	No	NA	HPRC,HGSVC,1KG-ONT	Yes	NA	NA	NA	NA	NA	NA
chr2:193240968	chr2-193240968-allele1721737-344	INS	343	NA	0.0007564296520423601,0.007204610951008645,0.0,0.003976143141153081,0.0	NA	NA	NA	NA	NA	NA	NA	NA	NA	CTCF_binding_site	No	NA	HPRC,HGSVC,1KG-ONT	Yes	NA	NA	NA	NA	NA	NA
chr2:193240968	chr2-193240968-allele1721740-339	INS	338	NA	0.0,0.001440922190201729,0.0,0.0,0.0	NA	NA	NA	NA	NA	NA	NA	NA	NA	CTCF_binding_site	No	NA	HPRC,HGSVC,1KG-ONT	Yes	NA	NA	NA	NA	NA	NA
chr2:193240968	chr2-193240968-allele1721739-317	INS	316	NA	0.0045385779122541605,0.0,0.0,0.0,0.0	0.00805514	NA	NA	NA	NA	NA	NA	NA	NA	CTCF_binding_site	No	NA	HPRC,HGSVC,1KG-ONT	Yes	NA	NA	NA	NA	NA	NA
chr2:193240968	chr2-193240968-allele1721734-337	INS	336	NA	0.006051437216338881,0.0,0.0,0.0,0.0	0.0108963	NA	NA	NA	NA	NA	NA	NA	NA	CTCF_binding_site	No	NA	HPRC,HGSVC,1KG-ONT	Yes	NA	NA	NA	NA	NA	NA
chr2:193240968	chr2-193240968-allele1721732-334	INS	333	NA	0.07488653555219364,0.011527377521613832,0.006944444444444444,0.0019880715705765406,0.002044989775051125	0.0988144	NA	NA	NA	NA	NA	NA	NA	NA	CTCF_binding_site	No	NA	HPRC,HGSVC,1KG-ONT	Yes	NA	NA	NA	NA	NA	NA
chr2:193307329	chr2-193307329-allele1722206-66	INS	65	NA	0.007564296520423601,0.001440922190201729,0.0,0.0,0.0	0.0115415	NA	NA	NA	NA	NA	NA	NA	NA	NA	No	NA	HPRC,HGSVC,1KG-ONT	Yes	NA	NA	NA	NA	NA	NA
chr2:193307329	chr2-193307329-allele1722205-62	INS	61	NA	0.01739788199697428,0.004322766570605188,0.0,0.0,0.0	0.025709	NA	NA	NA	NA	NA	NA	NA	NA	NA	No	NA	HPRC,HGSVC,1KG-ONT	Yes	NA	NA	NA	NA	NA	NA
chr2:193307329	chr2-193307329-allele1722207-90	INS	89	NA	0.0,0.001440922190201729,0.0,0.0,0.0	NA	NA	NA	NA	NA	NA	NA	NA	NA	NA	No	NA	HPRC,HGSVC	Yes	NA	NA	NA	NA	NA	NA
chr2:193354062	chr2-193354062-allele1722605-316	INS	315	NA	0.0015128593040847202,0.0,0.0,0.0,0.0	0.00234988	NA	NA	NA	NA	NA	NA	NA	NA	NA	No	NA	HPRC,HGSVC,1KG-ONT	Yes	NA	NA	NA	NA	NA	NA
chr2:193354062	chr2-193354062-allele1722606-335	INS	334	NA	0.04387291981845688,0.004322766570605188,0.006944444444444444,0.0019880715705765406,0.0	0.0572499	NA	NA	NA	NA	NA	NA	NA	NA	NA	No	NA	HPRC,HGSVC,1KG-ONT	Yes	NA	NA	NA	NA	NA	NA
chr2:193354062	chr2-193354062-allele1722608-333	INS	332	NA	0.0,0.0,0.0,0.0,0.00408997955010225	NA	NA	NA	NA	NA	NA	NA	NA	NA	NA	No	NA	HPRC,HGSVC,1KG-ONT	Yes	NA	NA	NA	NA	NA	NA
chr2:193410971	chr2-193410971-allele1722899-210	INS	209	NA	0.0,0.0,0.000992063492063492,0.0,0.0	NA	NA	NA	NA	NA	NA	NA	NA	NA	NA	No	NA	HPRC,HGSVC,1KG-ONT	No	NA	NA	NA	NA	NA	NA
chr2:193410983	chr2-193410983-allele1722905-111	INS	110	NA	0.0007564296520423601,0.0,0.0,0.0,0.0	0.000918741	NA	NA	NA	NA	NA	NA	NA	NA	NA	No	NA	HPRC	No	NA	NA	NA	NA	NA	NA
chr2:193410985	chr2-193410985-allele1722923-191	INS	190	NA	0.0,0.0,0.0248015873015873,0.0,0.0	0.00398599	NA	NA	NA	NA	NA	NA	NA	NA	NA	No	NA	HPRC,HGSVC,1KG-ONT	No	NA	NA	NA	NA	NA	NA
chr2:193410985	chr2-193410985-allele1722931-273	INS	272	NA	0.0,0.0,0.0,0.0009940357852882703,0.0	NA	NA	NA	NA	NA	NA	NA	NA	NA	NA	No	NA	HPRC,HGSVC,1KG-ONT	No	NA	NA	NA	NA	NA	NA
chr2:193410985	chr2-193410985-allele1722917-275	INS	274	NA	0.0,0.0,0.0,0.0019880715705765406,0.0	NA	NA	NA	NA	NA	NA	NA	NA	NA	NA	No	NA	HPRC,HGSVC,1KG-ONT	No	NA	NA	NA	NA	NA	NA
chr2:193410985	chr2-193410985-allele1722918-191	INS	190	NA	0.0037821482602118004,0.0,0.0,0.0,0.0	0.00663171	NA	NA	NA	NA	NA	NA	NA	NA	NA	No	NA	HPRC,HGSVC,1KG-ONT	No	NA	NA	NA	NA	NA	NA
chr2:193410985	chr2-193410985-allele1722928-193	INS	192	NA	0.0,0.0,0.012896825396825396,0.0,0.0	0.00172922	NA	NA	NA	NA	NA	NA	NA	NA	NA	No	NA	HPRC,HGSVC,1KG-ONT	No	NA	NA	NA	NA	NA	NA
chr2:193410985	chr2-193410985-allele1722911-105	INS	104	NA	0.0015128593040847202,0.0,0.0,0.0,0.0	0.00234988	NA	NA	NA	NA	NA	NA	NA	NA	NA	No	NA	HPRC	No	NA	NA	NA	NA	NA	NA
chr2:193410985	chr2-193410985-allele1722912-81	INS	80	NA	0.0015128593040847202,0.0,0.0,0.0,0.0	0.00234988	NA	NA	NA	NA	NA	NA	NA	NA	NA	No	NA	HPRC	No	NA	NA	NA	NA	NA	NA
chr2:193410985	chr2-193410985-allele1722916-221	INS	220	NA	0.0037821482602118004,0.0345821325648415,0.008928571428571428,0.02982107355864811,0.005112474437627812	0.00692396	NA	NA	NA	NA	NA	NA	NA	NA	NA	No	NA	HPRC,HGSVC,1KG-ONT	No	NA	NA	NA	NA	NA	NA
chr2:193410985	chr2-193410985-allele1722920-193	INS	192	NA	0.0007564296520423601,0.004322766570605188,0.000992063492063492,0.0019880715705765406,0.0	NA	NA	NA	NA	NA	NA	NA	NA	NA	NA	No	NA	HPRC,HGSVC,1KG-ONT	No	NA	NA	NA	NA	NA	NA
chr2:193410985	chr2-193410985-allele1722915-193	INS	192	NA	0.02723146747352496,0.1786743515850144,0.1974206349206349,0.13916500994035785,0.12474437627811862	0.075312	NA	NA	NA	NA	NA	NA	NA	NA	NA	No	NA	HPRC,HGSVC,1KG-ONT	No	NA	NA	NA	NA	NA	NA
chr2:193410985	chr2-193410985-allele1722913-165	INS	164	NA	0.0,0.020172910662824207,0.03273809523809524,0.003976143141153081,0.0	0.00883878	NA	NA	NA	NA	NA	NA	NA	NA	NA	No	NA	HPRC,HGSVC	No	NA	NA	NA	NA	NA	NA
chr2:193410985	chr2-193410985-allele1722914-247	INS	246	NA	0.006051437216338881,0.002881844380403458,0.00992063492063492,0.011928429423459244,0.0010224948875255625	NA	NA	NA	NA	NA	NA	NA	NA	NA	NA	No	NA	HPRC,HGSVC,1KG-ONT	No	NA	NA	NA	NA	NA	NA
chr2:193410985	chr2-193410985-allele1722922-191	INS	190	NA	0.0007564296520423601,0.025936599423631124,0.03273809523809524,0.018886679920477135,0.022494887525562373	0.0153001	NA	NA	NA	NA	NA	NA	NA	NA	NA	No	NA	HPRC,HGSVC,1KG-ONT	No	NA	NA	NA	NA	NA	NA
chr2:193413636	chr2-193413636-allele1722951-330	INS	329	NA	0.0022692889561270802,0.0,0.0,0.0,0.0	0.00377908	NA	NA	NA	NA	NA	NA	NA	NA	NA	No	NA	HPRC,1KG-ONT	Yes	NA	NA	NA	NA	NA	NA
chr2:193413636	chr2-193413636-allele1722950-313	INS	312	NA	0.0015128593040847202,0.0,0.0,0.0,0.0	0.00234988	NA	NA	NA	NA	NA	NA	NA	NA	NA	No	NA	HPRC,1KG-ONT	Yes	NA	NA	NA	NA	NA	NA
chr2:193422885	chr2-193422885-allele1723040-1	DEL	1270	NA	0.007564296520423601,0.0,0.0,0.0,0.0	0.0137297	NA	NA	NA	NA	NA	NA	NA	NA	NA	No	NA	HPRC,1KG-ONT	Yes	NA	NA	NA	NA	NA	NA
chr2:193466028	chr2-193466028-allele1723278-1	DEL	225	NA	0.018910741301059002,0.002881844380403458,0.0,0.0,0.0	0.0303794	NA	NA	NA	NA	NA	NA	NA	NA	NA	No	NA	HPRC,HGSVC,1KG-ONT	Yes	NA	NA	NA	NA	NA	NA
chr2:193481180	chr2-193481180-allele1723408-1	DEL	90	NA	0.0007564296520423601,0.0,0.0,0.0,0.0	0.000918741	NA	NA	NA	NA	NA	NA	NA	NA	NA	No	NA	No	Yes	NA	NA	NA	NA	NA	NA
chr2:193533768	chr2-193533768-allele1723991-1	DEL	340	NA	0.2760968229954614,0.09077809798270893,0.06646825396825397,0.08846918489065607,0.0736196319018405	0.154161	NA	NA	NA	NA	NA	NA	NA	NA	NA	No	NA	HPRC,HGSVC,1KG-ONT	Yes	NA	NA	NA	NA	NA	NA
chr2:193540602	chr2-193540602-allele1724049-1	DEL	375	NA	0.0007564296520423601,0.001440922190201729,0.0,0.0,0.0	NA	NA	NA	NA	NA	NA	NA	NA	NA	NA	No	NA	1KG-ONT	No	NA	NA	NA	NA	NA	NA
chr2:193556076	chr2-193556076-allele1724176-1	DEL	112	NA	0.0037821482602118004,0.0,0.0,0.0,0.0	0.00663171	NA	NA	NA	NA	NA	NA	NA	NA	NA	No	NA	No	Yes	NA	NA	NA	NA	NA	NA
chr2:193617849	chr2-193617849-allele1724602-955	INS	954	NA	0.0007564296520423601,0.0,0.0,0.0,0.0	0.000918741	NA	NA	NA	NA	NA	NA	NA	NA	NA	No	NA	No	Yes	NA	NA	NA	NA	NA	NA
chr2:193625359	chr2-193625359-allele1724657-1	DEL	203	NA	0.0,0.0,0.0,0.0009940357852882703,0.0	NA	NA	NA	NA	NA	NA	NA	NA	NA	NA	No	NA	No	Yes	NA	NA	NA	NA	NA	NA
chr2:193680303	chr2-193680303-allele1725036-3203	INS	3202	NA	0.07261724659606657,0.020172910662824207,0.006944444444444444,0.009940357852882704,0.011247443762781187	0.0665886	NA	NA	NA	NA	NA	NA	NA	NA	NA	No	NA	HPRC,HGSVC,1KG-ONT	Yes	NA	NA	NA	NA	NA	NA
chr2:193680303	chr2-193680303-allele1725042-3507	INS	3506	NA	0.0007564296520423601,0.0,0.011904761904761904,0.005964214711729622,0.00408997955010225	0.0024563	NA	NA	NA	NA	NA	NA	NA	NA	NA	No	NA	HPRC,HGSVC,1KG-ONT	Yes	NA	NA	NA	NA	NA	NA
chr2:193680303	chr2-193680303-allele1725039-3164	INS	3163	NA	0.12178517397881997,0.05475504322766571,0.06944444444444445,0.06660039761431412,0.04805725971370143	0.0258876	NA	NA	NA	NA	NA	NA	NA	NA	NA	No	NA	HPRC,HGSVC,1KG-ONT	Yes	NA	NA	NA	NA	NA	NA
chr2:193680303	chr2-193680303-allele1725040-2496	INS	2495	NA	0.0,0.0,0.0,0.0,0.006134969325153374	0.000593574	NA	NA	NA	NA	NA	NA	NA	NA	NA	No	NA	HPRC,HGSVC,1KG-ONT	Yes	NA	NA	NA	NA	NA	NA
chr2:193680303	chr2-193680303-allele1725041-3331	INS	3330	NA	0.329803328290469,0.3688760806916426,0.37797619047619047,0.4721669980119284,0.43149284253578735	0.0149561	NA	NA	NA	NA	NA	NA	NA	NA	NA	No	NA	HPRC,HGSVC,1KG-ONT	Yes	NA	NA	NA	NA	NA	NA
chr2:193680303	chr2-193680303-allele1725037-2664	INS	2663	NA	0.006051437216338881,0.001440922190201729,0.0,0.0,0.0	0.00875367	NA	NA	NA	NA	NA	NA	NA	NA	NA	No	NA	HPRC,HGSVC,1KG-ONT	Yes	NA	NA	NA	NA	NA	NA
chr2:193697937	chr2-193697937-allele1725182-328	INS	327	NA	0.049924357034795766,0.004322766570605188,0.0,0.0009940357852882703,0.0	0.0817451	NA	NA	NA	NA	NA	NA	NA	NA	NA	No	NA	HPRC,HGSVC,1KG-ONT	Yes	NA	NA	NA	NA	NA	NA
chr2:193701794	chr2-193701794-allele1725198-324	INS	323	NA	0.0022692889561270802,0.1138328530259366,0.050595238095238096,0.055666003976143144,0.05214723926380368	0.0404605	NA	NA	NA	NA	NA	NA	NA	NA	NA	No	NA	HPRC,HGSVC,1KG-ONT	No	NA	NA	NA	NA	NA	NA
chr2:193701794	chr2-193701794-allele1725199-342	INS	341	NA	0.037065052950075644,0.276657060518732,0.2777777777777778,0.2286282306163022,0.3486707566462168	0.159496	NA	NA	NA	NA	NA	NA	NA	NA	NA	No	NA	HPRC,HGSVC,1KG-ONT	No	NA	NA	NA	NA	NA	NA
chr2:193702781	chr2-193702781-allele1725204-331	INS	330	NA	0.05143721633888049,0.004322766570605188,0.0,0.0009940357852882703,0.0	0.0843816	NA	NA	NA	NA	NA	NA	NA	NA	NA	No	NA	HPRC,HGSVC,1KG-ONT	Yes	NA	NA	NA	NA	NA	NA
chr2:193766236	chr2-193766236-allele1725660-1	DEL	218	NA	0.006051437216338881,0.0,0.0,0.0009940357852882703,0.002044989775051125	0.00572634	NA	NA	NA	NA	NA	NA	NA	NA	NA	No	NA	No	No	NA	NA	NA	NA	NA	NA
chr2:193808385	chr2-193808385-allele1725987-1	DEL	84	NA	0.15052950075642965,0.4438040345821326,0.42162698412698413,0.25944333996023855,0.4110429447852761	0.111277	NA	NA	NA	NA	NA	NA	NA	NA	NA	No	NA	HPRC,HGSVC,1KG-ONT	Yes	NA	NA	NA	NA	NA	NA
chr2:193824777	chr2-193824777-allele1726162-1	DEL	9264	NA	0.2254160363086233,0.5605187319884726,0.5555555555555556,0.4691848906560636,0.6503067484662577	0.195093	NA	NA	NA	NA	NA	NA	NA	NA	enhancer	No	NA	HPRC,HGSVC,1KG-ONT	Yes	NA	NA	NA	NA	NA	NA
chr2:193899259	chr2-193899259-allele1726676-341	INS	340	NA	0.009833585476550681,0.004322766570605188,0.0,0.0,0.0	0.0121717	NA	NA	NA	NA	NA	NA	NA	NA	NA	No	NA	HGSVC	Yes	NA	NA	NA	NA	NA	NA
chr2:193913829	chr2-193913829-allele1726894-1	DEL	492	NA	0.048411497730711045,0.005763688760806916,0.06448412698412699,0.010934393638170975,0.027607361963190184	0.00514113	NA	NA	NA	NA	NA	NA	NA	NA	NA	No	NA	HPRC,HGSVC,1KG-ONT	Yes	NA	NA	NA	NA	NA	NA
chr2:193913832	chr2-193913832-allele1726896-1	DEL	247	NA	0.0,0.001440922190201729,0.0,0.0,0.0	NA	NA	NA	NA	NA	NA	NA	NA	NA	NA	No	NA	HPRC,HGSVC,1KG-ONT	No	NA	NA	NA	NA	NA	NA
chr2:193913832	chr2-193913832-allele1726895-1	DEL	217	NA	0.0030257186081694403,0.0,0.0,0.0,0.0	0.00520636	NA	NA	NA	NA	NA	NA	NA	NA	NA	No	NA	HPRC,HGSVC,1KG-ONT	No	NA	NA	NA	NA	NA	NA
chr2:193913844	chr2-193913844-allele1726908-1	DEL	124	NA	0.0045385779122541605,0.0,0.0,0.0,0.0	0.00805514	NA	NA	NA	NA	NA	NA	NA	NA	NA	No	NA	HPRC,HGSVC,1KG-ONT	No	NA	NA	NA	NA	NA	NA
chr2:193913844	chr2-193913844-allele1726907-1	DEL	64	NA	0.01664145234493192,0.0,0.0,0.0,0.0	0.0305719	NA	NA	NA	NA	NA	NA	NA	NA	NA	No	NA	HPRC,HGSVC,1KG-ONT	No	NA	NA	NA	NA	NA	NA
chr2:193913846	chr2-193913846-allele1726910-1	DEL	182	NA	0.0007564296520423601,0.0,0.0,0.0,0.0	0.000918741	NA	NA	NA	NA	NA	NA	NA	NA	NA	No	NA	HPRC,HGSVC,1KG-ONT	No	NA	NA	NA	NA	NA	NA
chr2:193913846	chr2-193913846-allele1726909-1	DEL	152	NA	0.046898638426626324,0.011527377521613832,0.0,0.0019880715705765406,0.0	0.065611	NA	NA	NA	NA	NA	NA	NA	NA	NA	No	NA	HPRC,HGSVC,1KG-ONT	No	NA	NA	NA	NA	NA	NA
chr2:193913848	chr2-193913848-allele1726912-273	INS	272	NA	0.12027231467473525,0.07780979827089338,0.04265873015873016,0.0019880715705765406,0.016359918200409	0.0727325	NA	NA	NA	NA	NA	NA	NA	NA	NA	No	NA	HPRC,HGSVC	No	NA	NA	NA	NA	NA	NA
chr2:193913848	chr2-193913848-allele1726918-93	INS	92	NA	0.0037821482602118004,0.0,0.0,0.0,0.00408997955010225	0.00151308	NA	NA	NA	NA	NA	NA	NA	NA	NA	No	NA	No	No	NA	NA	NA	NA	NA	NA
chr2:193913848	chr2-193913848-allele1726914-63	INS	62	NA	0.012859304084720122,0.010086455331412104,0.017857142857142856,0.011928429423459244,0.032719836400818	0.000402775	NA	NA	NA	NA	NA	NA	NA	NA	NA	No	NA	HPRC	No	NA	NA	NA	NA	NA	NA
chr2:193913848	chr2-193913848-allele1726911-125	INS	124	NA	0.0022692889561270802,0.010086455331412104,0.0,0.0019880715705765406,0.0	NA	NA	NA	NA	NA	NA	NA	NA	NA	NA	No	NA	No	No	NA	NA	NA	NA	NA	NA
chr2:193913850	chr2-193913850-allele1726924-1	DEL	58	NA	0.02723146747352496,0.01440922190201729,0.028769841269841268,0.02485089463220676,0.007157464212678937	0.000936963	NA	NA	NA	NA	NA	NA	NA	NA	NA	No	NA	HPRC,HGSVC,1KG-ONT	No	NA	NA	NA	NA	NA	NA
chr2:193913850	chr2-193913850-allele1726925-1	DEL	298	NA	0.08623298033282904,0.07204610951008646,0.04265873015873016,0.0019880715705765406,0.011247443762781187	0.0378203	NA	NA	NA	NA	NA	NA	NA	NA	NA	No	NA	HPRC,HGSVC,1KG-ONT	Yes	NA	NA	NA	NA	NA	NA
chr2:193913852	chr2-193913852-allele1726927-1	DEL	116	NA	0.007564296520423601,0.0,0.0,0.0,0.0	0.0137297	NA	NA	NA	NA	NA	NA	NA	NA	NA	No	NA	HPRC,HGSVC,1KG-ONT	No	NA	NA	NA	NA	NA	NA
chr2:193913875	chr2-193913875-allele1726930-1	DEL	90	NA	0.1459909228441755,0.1685878962536023,0.15079365079365079,0.11133200795228629,0.15337423312883436	NA	NA	NA	NA	NA	NA	NA	NA	NA	NA	No	NA	HPRC,HGSVC	No	NA	NA	NA	NA	NA	NA
chr2:193913875	chr2-193913875-allele1726929-1	DEL	60	NA	0.12178517397881997,0.12103746397694524,0.04265873015873016,0.19284294234592445,0.1411042944785276	NA	NA	NA	NA	NA	NA	NA	NA	NA	NA	No	NA	HPRC,HGSVC,1KG-ONT	No	NA	NA	NA	NA	NA	NA
chr2:193913875	chr2-193913875-allele1726935-121	INS	120	NA	0.0015128593040847202,0.0,0.0,0.0019880715705765406,0.0	7.61513e-05	NA	NA	NA	NA	NA	NA	NA	NA	NA	No	NA	No	No	NA	NA	NA	NA	NA	NA
chr2:193913875	chr2-193913875-allele1726931-1	DEL	270	NA	0.0,0.0,0.001984126984126984,0.0,0.0	NA	NA	NA	NA	NA	NA	NA	NA	NA	NA	No	NA	HPRC,HGSVC,1KG-ONT	No	NA	NA	NA	NA	NA	NA
chr2:193913875	chr2-193913875-allele1726928-91	INS	90	NA	0.0340393343419062,0.023054755043227664,0.0,0.0437375745526839,0.0010224948875255625	0.00683254	NA	NA	NA	NA	NA	NA	NA	NA	NA	No	NA	No	No	NA	NA	NA	NA	NA	NA
chr2:193914067	chr2-193914067-allele1726945-61	INS	60	NA	0.10892586989409984,0.12968299711815562,0.19146825396825398,0.06560636182902585,0.07464212678936605	NA	NA	NA	NA	NA	NA	NA	NA	NA	NA	No	NA	HPRC	No	NA	NA	NA	NA	NA	NA
chr2:193914111	chr2-193914111-allele1726948-1	DEL	61	NA	0.007564296520423601,0.010086455331412104,0.00992063492063492,0.04671968190854871,0.02147239263803681	0.00587218	NA	NA	NA	NA	NA	NA	NA	NA	NA	No	NA	HPRC,HGSVC,1KG-ONT	No	NA	NA	NA	NA	NA	NA
chr2:193914256	chr2-193914256-allele1726954-1	DEL	63	NA	0.01664145234493192,0.002881844380403458,0.000992063492063492,0.0,0.0	0.0243429	NA	NA	NA	NA	NA	NA	NA	NA	NA	No	NA	HPRC,HGSVC,1KG-ONT	No	NA	NA	NA	NA	NA	NA
chr2:193914275	chr2-193914275-allele1726955-332	INS	331	NA	0.006051437216338881,0.001440922190201729,0.007936507936507936,0.0,0.002044989775051125	0.000677949	NA	NA	NA	NA	NA	NA	NA	NA	NA	No	NA	HPRC,HGSVC	No	NA	NA	NA	NA	NA	NA
chr2:193946223	chr2-193946223-allele1727212-1	DEL	2572	NA	0.029500756429652043,0.002881844380403458,0.013888888888888888,0.0,0.0081799591002045	0.0205106	NA	NA	NA	NA	NA	NA	NA	NA	NA	No	NA	HPRC,HGSVC,1KG-ONT	Yes	NA	NA	NA	NA	NA	NA
chr2:193949990	chr2-193949990-allele1727232-337	INS	336	NA	0.0007564296520423601,0.0,0.000992063492063492,0.0,0.002044989775051125	NA	NA	NA	NA	NA	NA	NA	NA	NA	NA	No	NA	No	Yes	NA	NA	NA	NA	NA	NA
chr2:193968895	chr2-193968895-allele1727356-1	DEL	5000	NA	0.007564296520423601,0.0,0.0,0.0,0.0	0.0137297	NA	NA	NA	NA	NA	NA	NA	NA	NA	No	NA	No	Yes	NA	NA	NA	NA	NA	NA
chr2:193996174	chr2-193996174-allele1727509-1341	INS	1340	NA	0.0037821482602118004,0.001440922190201729,0.0,0.0,0.0	0.00462462	NA	NA	NA	NA	NA	NA	NA	NA	NA	No	NA	No	No	NA	NA	NA	NA	NA	NA
chr2:194033345	chr2-194033345-allele1727781-1	DEL	74	NA	0.006051437216338881,0.0,0.0,0.0,0.0	0.0108963	NA	NA	NA	NA	NA	NA	NA	NA	NA	No	NA	No	Yes	NA	NA	NA	NA	NA	NA
chr2:194048383	chr2-194048383-allele1727908-51	INS	50	NA	0.0,0.001440922190201729,0.0,0.0,0.0	NA	NA	NA	NA	NA	NA	NA	NA	NA	NA	No	NA	HPRC,HGSVC	No	NA	NA	NA	NA	NA	NA
chr2:194048383	chr2-194048383-allele1727909-51	INS	50	NA	0.0022692889561270802,0.0,0.0,0.0,0.0	0.00377908	NA	NA	NA	NA	NA	NA	NA	NA	NA	No	NA	HPRC,HGSVC	No	NA	NA	NA	NA	NA	NA
chr2:194048383	chr2-194048383-allele1727914-123	INS	122	NA	0.0,0.0,0.0,0.0,0.005112474437627812	NA	NA	NA	NA	NA	NA	NA	NA	NA	NA	No	NA	HPRC,HGSVC,1KG-ONT	No	NA	NA	NA	NA	NA	NA
chr2:194048383	chr2-194048383-allele1727912-123	INS	122	NA	0.0,0.0,0.0,0.006958250497017893,0.0	0.000778337	NA	NA	NA	NA	NA	NA	NA	NA	NA	No	NA	HPRC,HGSVC,1KG-ONT	No	NA	NA	NA	NA	NA	NA
chr2:194048447	chr2-194048447-allele1727963-133	INS	132	NA	0.0,0.0,0.0,0.03479125248508946,0.0	0.00587648	NA	NA	NA	NA	NA	NA	NA	NA	NA	No	NA	HPRC,HGSVC,1KG-ONT	Yes	NA	NA	NA	NA	NA	NA
chr2:194048452	chr2-194048452-allele1727965-135	INS	134	NA	0.012102874432677761,0.002881844380403458,0.011904761904761904,0.0,0.0	0.00523001	NA	NA	NA	NA	NA	NA	NA	NA	NA	No	NA	HPRC,HGSVC,1KG-ONT	No	NA	NA	NA	NA	NA	NA
chr2:194048586	chr2-194048586-allele1727991-1	DEL	60	NA	0.18532526475037822,0.07636887608069164,0.12896825396825398,0.22664015904572565,0.21574642126789367	0.00021367	NA	NA	NA	NA	NA	NA	NA	NA	NA	No	NA	HPRC,HGSVC,1KG-ONT	Yes	NA	NA	NA	NA	NA	NA
chr2:194048667	chr2-194048667-allele1728008-123	INS	122	NA	0.1550680786686838,0.0446685878962536,0.010912698412698412,0.016898608349900597,0.03578732106339468	0.136525	NA	NA	NA	NA	NA	NA	NA	NA	NA	No	NA	HPRC,HGSVC,1KG-ONT	Yes	NA	NA	NA	NA	NA	NA
chr2:194048778	chr2-194048778-allele1728015-73	INS	72	NA	0.00529500756429652,0.0,0.0,0.005964214711729622,0.0	0.00208217	NA	NA	NA	NA	NA	NA	NA	NA	NA	No	NA	HPRC,HGSVC	Yes	NA	NA	NA	NA	NA	NA
chr2:194048778	chr2-194048778-allele1728024-145	INS	144	NA	0.0015128593040847202,0.0,0.0,0.0,0.0	0.00234988	NA	NA	NA	NA	NA	NA	NA	NA	NA	No	NA	HPRC,HGSVC,1KG-ONT	Yes	NA	NA	NA	NA	NA	NA
chr2:194048778	chr2-194048778-allele1728014-97	INS	96	NA	0.029500756429652043,0.002881844380403458,0.04662698412698413,0.003976143141153081,0.023517382413087935	0.00100863	NA	NA	NA	NA	NA	NA	NA	NA	NA	No	NA	HPRC,HGSVC,1KG-ONT	Yes	NA	NA	NA	NA	NA	NA
chr2:194048778	chr2-194048778-allele1728026-169	INS	168	NA	0.006051437216338881,0.0,0.002976190476190476,0.0,0.0	0.00572634	NA	NA	NA	NA	NA	NA	NA	NA	NA	No	NA	HGSVC,1KG-ONT	Yes	NA	NA	NA	NA	NA	NA
chr2:194048778	chr2-194048778-allele1728021-169	INS	168	NA	0.0022692889561270802,0.0,0.0,0.0,0.0	0.00377908	NA	NA	NA	NA	NA	NA	NA	NA	NA	No	NA	HGSVC,1KG-ONT	Yes	NA	NA	NA	NA	NA	NA
chr2:194048778	chr2-194048778-allele1728016-121	INS	120	NA	0.0007564296520423601,0.005763688760806916,0.000992063492063492,0.0,0.002044989775051125	NA	NA	NA	NA	NA	NA	NA	NA	NA	NA	No	NA	HPRC,HGSVC,1KG-ONT	Yes	NA	NA	NA	NA	NA	NA
chr2:194048778	chr2-194048778-allele1728023-193	INS	192	NA	0.01059001512859304,0.0,0.0,0.0,0.0	0.0193014	NA	NA	NA	NA	NA	NA	NA	NA	NA	No	NA	HGSVC,1KG-ONT	Yes	NA	NA	NA	NA	NA	NA
chr2:194048778	chr2-194048778-allele1728017-187	INS	186	NA	0.0045385779122541605,0.04755043227665706,0.0,0.04572564612326044,0.0010224948875255625	0.00802715	NA	NA	NA	NA	NA	NA	NA	NA	NA	No	NA	HGSVC,1KG-ONT	Yes	NA	NA	NA	NA	NA	NA
chr2:194048778	chr2-194048778-allele1728019-73	INS	72	NA	0.0022692889561270802,0.0,0.0,0.0,0.0	0.00377908	NA	NA	NA	NA	NA	NA	NA	NA	NA	No	NA	HPRC,HGSVC	Yes	NA	NA	NA	NA	NA	NA
chr2:194048796	chr2-194048796-allele1728030-85	INS	84	NA	0.012859304084720122,0.0,0.0,0.0019880715705765406,0.0	0.0193295	NA	NA	NA	NA	NA	NA	NA	NA	NA	No	NA	HPRC,HGSVC,1KG-ONT	Yes	NA	NA	NA	NA	NA	NA
chr2:194048804	chr2-194048804-allele1728033-1	DEL	78	NA	0.5590015128593041,0.4365994236311239,0.6607142857142857,0.5596421471172962,0.689161554192229	0.0024672	NA	NA	NA	NA	NA	NA	NA	NA	NA	No	NA	HPRC,HGSVC,1KG-ONT	Yes	NA	NA	NA	NA	NA	NA
chr2:194048828	chr2-194048828-allele1728036-1	DEL	54	NA	0.00529500756429652,0.0,0.008928571428571428,0.003976143141153081,0.0	NA	NA	NA	NA	NA	NA	NA	NA	NA	NA	No	NA	HPRC,HGSVC,1KG-ONT	Yes	NA	NA	NA	NA	NA	NA
chr2:194048852	chr2-194048852-allele1728038-91	INS	90	NA	0.02723146747352496,0.0,0.0,0.0,0.0	0.0494699	NA	NA	NA	NA	NA	NA	NA	NA	NA	No	NA	HPRC,HGSVC,1KG-ONT	Yes	NA	NA	NA	NA	NA	NA
chr2:194048852	chr2-194048852-allele1728039-81	INS	80	NA	0.0030257186081694403,0.0,0.0,0.0,0.010224948875255624	NA	NA	NA	NA	NA	NA	NA	NA	NA	NA	No	NA	HPRC,HGSVC	Yes	NA	NA	NA	NA	NA	NA
chr2:194048883	chr2-194048883-allele1728046-163	INS	162	NA	0.0,0.0,0.0,0.0,0.007157464212678937	0.000631316	NA	NA	NA	NA	NA	NA	NA	NA	NA	No	NA	HPRC,HGSVC,1KG-ONT	No	NA	NA	NA	NA	NA	NA
chr2:194048883	chr2-194048883-allele1728048-115	INS	114	NA	0.007564296520423601,0.0,0.0,0.0,0.0	0.013526	NA	NA	NA	NA	NA	NA	NA	NA	NA	No	NA	HPRC,HGSVC,1KG-ONT	No	NA	NA	NA	NA	NA	NA
chr2:194048883	chr2-194048883-allele1728043-105	INS	104	NA	0.0030257186081694403,0.0,0.0,0.0,0.0	0.00520636	NA	NA	NA	NA	NA	NA	NA	NA	NA	No	NA	HPRC,HGSVC,1KG-ONT	No	NA	NA	NA	NA	NA	NA
chr2:194048883	chr2-194048883-allele1728047-153	INS	152	NA	0.0,0.0,0.0,0.002982107355864811,0.0	3.94758e-05	NA	NA	NA	NA	NA	NA	NA	NA	NA	No	NA	HPRC,HGSVC,1KG-ONT	No	NA	NA	NA	NA	NA	NA
chr2:194048883	chr2-194048883-allele1728049-139	INS	138	NA	0.0,0.0,0.002976190476190476,0.0019880715705765406,0.003067484662576687	0.000834484	NA	NA	NA	NA	NA	NA	NA	NA	NA	No	NA	HPRC,HGSVC,1KG-ONT	No	NA	NA	NA	NA	NA	NA
chr2:194049036	chr2-194049036-allele1728060-1	DEL	74	NA	0.006051437216338881,0.004322766570605188,0.023809523809523808,0.004970178926441352,0.0010224948875255625	NA	NA	NA	NA	NA	NA	NA	NA	NA	NA	No	NA	HPRC,HGSVC,1KG-ONT	No	NA	NA	NA	NA	NA	NA
chr2:194049069	chr2-194049069-allele1728063-53	INS	52	NA	0.12178517397881997,0.23198847262247838,0.37996031746031744,0.11829025844930417,0.24233128834355827	0.0429236	NA	NA	NA	NA	NA	NA	NA	NA	NA	No	NA	HPRC,HGSVC	No	NA	NA	NA	NA	NA	NA
chr2:194049069	chr2-194049069-allele1728064-95	INS	94	NA	0.0015128593040847202,0.0,0.00992063492063492,0.0,0.0	NA	NA	NA	NA	NA	NA	NA	NA	NA	NA	No	NA	HPRC,HGSVC,1KG-ONT	Yes	NA	NA	NA	NA	NA	NA
chr2:194049076	chr2-194049076-allele1728081-105	INS	104	NA	0.0,0.0,0.0,0.002982107355864811,0.0	3.94758e-05	NA	NA	NA	NA	NA	NA	NA	NA	NA	No	NA	HPRC,HGSVC,1KG-ONT	Yes	NA	NA	NA	NA	NA	NA
chr2:194049076	chr2-194049076-allele1728070-189	INS	188	NA	0.009077155824508321,0.010086455331412104,0.001984126984126984,0.0,0.002044989775051125	0.00354158	NA	NA	NA	NA	NA	NA	NA	NA	NA	No	NA	HGSVC,1KG-ONT	Yes	NA	NA	NA	NA	NA	NA
chr2:194049076	chr2-194049076-allele1728069-117	INS	116	NA	0.0015128593040847202,0.0,0.0,0.019880715705765408,0.0	0.00105039	NA	NA	NA	NA	NA	NA	NA	NA	NA	No	NA	HPRC,HGSVC,1KG-ONT	Yes	NA	NA	NA	NA	NA	NA
chr2:194049076	chr2-194049076-allele1728082-231	INS	230	NA	0.0,0.0,0.0,0.0,0.009202453987730062	0.0010336	NA	NA	NA	NA	NA	NA	NA	NA	NA	No	NA	1KG-ONT	Yes	NA	NA	NA	NA	NA	NA
chr2:194049228	chr2-194049228-allele1728114-93	INS	92	NA	0.0,0.004322766570605188,0.03670634920634921,0.007952286282306162,0.002044989775051125	0.00844433	NA	NA	NA	NA	NA	NA	NA	NA	NA	No	NA	HPRC,HGSVC,1KG-ONT	No	NA	NA	NA	NA	NA	NA
chr2:194049251	chr2-194049251-allele1728122-1	DEL	68	NA	0.0,0.0,0.0,0.0,0.00408997955010225	0.000224143	NA	NA	NA	NA	NA	NA	NA	NA	NA	No	NA	HPRC,HGSVC,1KG-ONT	No	NA	NA	NA	NA	NA	NA
chr2:194049264	chr2-194049264-allele1728127-1	DEL	76	NA	0.025718608169440244,0.06195965417867435,0.03273809523809524,0.027833001988071572,0.003067484662576687	NA	NA	NA	NA	NA	NA	NA	NA	NA	NA	No	NA	HPRC,HGSVC,1KG-ONT	No	NA	NA	NA	NA	NA	NA
chr2:194049267	chr2-194049267-allele1728135-73	INS	72	NA	0.0,0.0,0.0,0.007952286282306162,0.0	0.000834484	NA	NA	NA	NA	NA	NA	NA	NA	NA	No	NA	HPRC,HGSVC	No	NA	NA	NA	NA	NA	NA
chr2:194049267	chr2-194049267-allele1728129-85	INS	84	NA	0.0113464447806354,0.0,0.000992063492063492,0.032803180914512925,0.002044989775051125	NA	NA	NA	NA	NA	NA	NA	NA	NA	NA	No	NA	HPRC,HGSVC,1KG-ONT	No	NA	NA	NA	NA	NA	NA
chr2:194049267	chr2-194049267-allele1728133-69	INS	68	NA	0.0037821482602118004,0.0,0.0,0.0,0.0	0.00663171	NA	NA	NA	NA	NA	NA	NA	NA	NA	No	NA	HPRC,HGSVC	No	NA	NA	NA	NA	NA	NA
chr2:194049280	chr2-194049280-allele1728141-57	INS	56	NA	0.0015128593040847202,0.0,0.003968253968253968,0.004970178926441352,0.0	NA	NA	NA	NA	NA	NA	NA	NA	NA	NA	No	NA	HPRC,HGSVC	No	NA	NA	NA	NA	NA	NA
chr2:194049281	chr2-194049281-allele1728146-69	INS	68	NA	0.0,0.0,0.0,0.008946322067594433,0.0	0.0010336	NA	NA	NA	NA	NA	NA	NA	NA	NA	No	NA	HPRC,HGSVC	No	NA	NA	NA	NA	NA	NA
chr2:194049310	chr2-194049310-allele1728160-57	INS	56	NA	0.01588502269288956,0.0,0.003968253968253968,0.0,0.014314928425357873	0.00710609	NA	NA	NA	NA	NA	NA	NA	NA	NA	No	NA	HPRC,HGSVC,1KG-ONT	No	NA	NA	NA	NA	NA	NA
chr2:194049700	chr2-194049700-allele1728217-1	DEL	100	NA	0.14523449319213314,0.2017291066282421,0.44246031746031744,0.1978131212723658,0.24130879345603273	0.0452594	NA	NA	NA	NA	NA	NA	NA	NA	NA	No	NA	HPRC,HGSVC,1KG-ONT	Yes	NA	NA	NA	NA	NA	NA
chr2:194049737	chr2-194049737-allele1728219-1	DEL	68	NA	0.4062027231467474,0.4697406340057637,0.25496031746031744,0.41848906560636184,0.37627811860940696	0.0016946	NA	NA	NA	NA	NA	NA	NA	NA	NA	No	NA	HPRC,HGSVC,1KG-ONT	Yes	NA	NA	NA	NA	NA	NA
chr2:194049800	chr2-194049800-allele1728223-67	INS	66	NA	0.007564296520423601,0.0,0.0,0.05467196819085487,0.0	0.00128379	NA	NA	NA	NA	NA	NA	NA	NA	NA	No	NA	HPRC,HGSVC,1KG-ONT	Yes	NA	NA	NA	NA	NA	NA
chr2:194049800	chr2-194049800-allele1728226-105	INS	104	NA	0.0007564296520423601,0.06051873198847262,0.0,0.004970178926441352,0.010224948875255624	0.00855489	NA	NA	NA	NA	NA	NA	NA	NA	NA	No	NA	HPRC	Yes	NA	NA	NA	NA	NA	NA
chr2:194049800	chr2-194049800-allele1728224-67	INS	66	NA	0.019667170953101363,0.0,0.0,0.0,0.0	0.0358177	NA	NA	NA	NA	NA	NA	NA	NA	NA	No	NA	HPRC,HGSVC,1KG-ONT	Yes	NA	NA	NA	NA	NA	NA
chr2:194049823	chr2-194049823-allele1728232-105	INS	104	NA	0.0007564296520423601,0.0,0.002976190476190476,0.017892644135188866,0.0	0.00185444	NA	NA	NA	NA	NA	NA	NA	NA	NA	No	NA	HPRC	Yes	NA	NA	NA	NA	NA	NA
chr2:194049823	chr2-194049823-allele1728233-181	INS	180	NA	0.02042360060514372,0.005763688760806916,0.0,0.03578528827037773,0.0	0.0026948	NA	NA	NA	NA	NA	NA	NA	NA	NA	No	NA	No	Yes	NA	NA	NA	NA	NA	NA
chr2:194058377	chr2-194058377-allele1728312-1466	INS	1465	NA	0.006051437216338881,0.002881844380403458,0.00992063492063492,0.002982107355864811,0.002044989775051125	NA	NA	NA	NA	NA	NA	NA	NA	NA	NA	No	NA	HPRC,HGSVC,1KG-ONT	No	NA	NA	NA	NA	NA	NA
chr2:194058377	chr2-194058377-allele1728308-1472	INS	1471	NA	0.00832072617246596,0.001440922190201729,0.0,0.0,0.0	0.0129393	NA	NA	NA	NA	NA	NA	NA	NA	NA	No	NA	HPRC,HGSVC,1KG-ONT	No	NA	NA	NA	NA	NA	NA
chr2:194058377	chr2-194058377-allele1728315-1466	INS	1465	NA	0.009833585476550681,0.0,0.00496031746031746,0.0,0.0	0.00929669	NA	NA	NA	NA	NA	NA	NA	NA	NA	No	NA	HPRC,HGSVC,1KG-ONT	No	NA	NA	NA	NA	NA	NA
chr2:194058377	chr2-194058377-allele1728310-1474	INS	1473	NA	0.0037821482602118004,0.0,0.0,0.0,0.0	0.00642696	NA	NA	NA	NA	NA	NA	NA	NA	NA	No	NA	HPRC,HGSVC,1KG-ONT	No	NA	NA	NA	NA	NA	NA
chr2:194058377	chr2-194058377-allele1728309-1470	INS	1469	NA	0.015128593040847202,0.0,0.0,0.0,0.0010224948875255625	0.0255203	NA	NA	NA	NA	NA	NA	NA	NA	NA	No	NA	HPRC,HGSVC,1KG-ONT	No	NA	NA	NA	NA	NA	NA
chr2:194058377	chr2-194058377-allele1728313-1470	INS	1469	NA	0.0,0.001440922190201729,0.012896825396825396,0.006958250497017893,0.005112474437627812	0.00425535	NA	NA	NA	NA	NA	NA	NA	NA	NA	No	NA	HPRC,HGSVC,1KG-ONT	No	NA	NA	NA	NA	NA	NA
chr2:194058377	chr2-194058377-allele1728307-1466	INS	1465	NA	0.009833585476550681,0.001440922190201729,0.0,0.0,0.0	0.0157378	NA	NA	NA	NA	NA	NA	NA	NA	NA	No	NA	HPRC,HGSVC,1KG-ONT	No	NA	NA	NA	NA	NA	NA
chr2:194058377	chr2-194058377-allele1728311-1466	INS	1465	NA	0.0,0.0,0.0,0.0,0.032719836400818	0.00527911	NA	NA	NA	NA	NA	NA	NA	NA	NA	No	NA	HPRC,HGSVC,1KG-ONT	No	NA	NA	NA	NA	NA	NA
chr2:194058377	chr2-194058377-allele1728306-1466	INS	1465	NA	0.8063540090771558,0.9827089337175793,0.9722222222222222,0.9840954274353877,0.9355828220858896	0.168132	NA	NA	NA	NA	NA	NA	NA	NA	NA	No	NA	HPRC,HGSVC,1KG-ONT	No	NA	NA	NA	NA	NA	NA
chr2:194106742	chr2-194106742-allele1728653-1	DEL	50	NA	0.0,0.0,0.002976190476190476,0.0,0.0	3.94758e-05	NA	NA	NA	NA	NA	NA	NA	NA	NA	No	NA	No	No	NA	NA	NA	NA	NA	NA
chr2:194106749	chr2-194106749-allele1728655-1	DEL	72	NA	0.0037821482602118004,0.018731988472622477,0.0,0.0,0.0	NA	NA	NA	NA	NA	NA	NA	NA	NA	NA	No	NA	HGSVC	No	NA	NA	NA	NA	NA	NA
chr2:194106761	chr2-194106761-allele1728659-97	INS	96	NA	0.007564296520423601,0.01440922190201729,0.007936507936507936,0.014910536779324055,0.006134969325153374	NA	NA	NA	NA	NA	NA	NA	NA	NA	NA	No	NA	HPRC,HGSVC,1KG-ONT	Yes	NA	NA	NA	NA	NA	NA
chr2:194106768	chr2-194106768-allele1728669-1	DEL	87	NA	0.0037821482602118004,0.02881844380403458,0.012896825396825396,0.008946322067594433,0.002044989775051125	0.00281267	NA	NA	NA	NA	NA	NA	NA	NA	NA	No	NA	HGSVC	No	NA	NA	NA	NA	NA	NA
chr2:194106814	chr2-194106814-allele1728693-116	INS	115	NA	0.0,0.0,0.008928571428571428,0.0,0.003067484662576687	0.00170264	NA	NA	NA	NA	NA	NA	NA	NA	NA	No	NA	HPRC,HGSVC,1KG-ONT	Yes	NA	NA	NA	NA	NA	NA
chr2:194106814	chr2-194106814-allele1728692-55	INS	54	NA	0.006051437216338881,0.001440922190201729,0.0,0.002982107355864811,0.0	0.00463378	NA	NA	NA	NA	NA	NA	NA	NA	NA	No	NA	HPRC,HGSVC	Yes	NA	NA	NA	NA	NA	NA
chr2:194106822	chr2-194106822-allele1728698-97	INS	96	NA	0.0030257186081694403,0.0,0.0,0.002982107355864811,0.0010224948875255625	0.000538473	NA	NA	NA	NA	NA	NA	NA	NA	NA	No	NA	HPRC,HGSVC,1KG-ONT	Yes	NA	NA	NA	NA	NA	NA
chr2:194106855	chr2-194106855-allele1728731-96	INS	95	NA	0.0007564296520423601,0.056195965417867436,0.000992063492063492,0.02186878727634195,0.005112474437627812	0.010692	NA	NA	NA	NA	NA	NA	NA	NA	NA	No	NA	HPRC,HGSVC,1KG-ONT	Yes	NA	NA	NA	NA	NA	NA
chr2:194106855	chr2-194106855-allele1728724-94	INS	93	NA	0.01588502269288956,0.0,0.002976190476190476,0.0,0.0	0.0228513	NA	NA	NA	NA	NA	NA	NA	NA	NA	No	NA	HPRC,HGSVC,1KG-ONT	Yes	NA	NA	NA	NA	NA	NA
chr2:194106855	chr2-194106855-allele1728742-116	INS	115	NA	0.0007564296520423601,0.0,0.0,0.0,0.0	0.000918741	NA	NA	NA	NA	NA	NA	NA	NA	NA	No	NA	HPRC,HGSVC,1KG-ONT	Yes	NA	NA	NA	NA	NA	NA
chr2:194106855	chr2-194106855-allele1728738-74	INS	73	NA	0.0,0.0,0.005952380952380952,0.0,0.011247443762781187	0.00262774	NA	NA	NA	NA	NA	NA	NA	NA	NA	No	NA	HPRC,HGSVC,1KG-ONT	Yes	NA	NA	NA	NA	NA	NA
chr2:194106855	chr2-194106855-allele1728733-98	INS	97	NA	0.0007564296520423601,0.0,0.0,0.0,0.0	0.000918741	NA	NA	NA	NA	NA	NA	NA	NA	NA	No	NA	HPRC,HGSVC,1KG-ONT	Yes	NA	NA	NA	NA	NA	NA
chr2:194106855	chr2-194106855-allele1728711-96	INS	95	NA	0.0007564296520423601,0.01585014409221902,0.0,0.0,0.0	0.00043939	NA	NA	NA	NA	NA	NA	NA	NA	NA	No	NA	HPRC,HGSVC,1KG-ONT	Yes	NA	NA	NA	NA	NA	NA
chr2:194106855	chr2-194106855-allele1728717-78	INS	77	NA	0.0,0.0,0.0,0.004970178926441352,0.002044989775051125	0.000778337	NA	NA	NA	NA	NA	NA	NA	NA	NA	No	NA	HPRC,HGSVC,1KG-ONT	Yes	NA	NA	NA	NA	NA	NA
chr2:194106855	chr2-194106855-allele1728720-96	INS	95	NA	0.08169440242057488,0.25504322766570603,0.33630952380952384,0.2584493041749503,0.294478527607362	0.110751	NA	NA	NA	NA	NA	NA	NA	NA	NA	No	NA	HPRC,HGSVC,1KG-ONT	Yes	NA	NA	NA	NA	NA	NA
chr2:194106855	chr2-194106855-allele1728712-116	INS	115	NA	0.012859304084720122,0.04755043227665706,0.05357142857142857,0.073558648111332,0.0541922290388548	0.0223048	NA	NA	NA	NA	NA	NA	NA	NA	NA	No	NA	HPRC,HGSVC,1KG-ONT	Yes	NA	NA	NA	NA	NA	NA
chr2:194106855	chr2-194106855-allele1728715-76	INS	75	NA	0.01739788199697428,0.0,0.0,0.014910536779324055,0.0010224948875255625	0.0102726	NA	NA	NA	NA	NA	NA	NA	NA	NA	No	NA	HPRC,HGSVC,1KG-ONT	Yes	NA	NA	NA	NA	NA	NA
chr2:194106855	chr2-194106855-allele1728714-74	INS	73	NA	0.024962178517397883,0.0,0.006944444444444444,0.008946322067594433,0.0	0.0210802	NA	NA	NA	NA	NA	NA	NA	NA	NA	No	NA	HPRC,HGSVC,1KG-ONT	Yes	NA	NA	NA	NA	NA	NA
chr2:194106855	chr2-194106855-allele1728728-96	INS	95	NA	0.0113464447806354,0.0,0.0,0.0009940357852882703,0.0	0.0184096	NA	NA	NA	NA	NA	NA	NA	NA	NA	No	NA	HPRC,HGSVC,1KG-ONT	Yes	NA	NA	NA	NA	NA	NA
chr2:194106855	chr2-194106855-allele1728736-116	INS	115	NA	0.0007564296520423601,0.008645533141210375,0.0,0.027833001988071572,0.0081799591002045	0.0059718	NA	NA	NA	NA	NA	NA	NA	NA	NA	No	NA	HPRC,HGSVC,1KG-ONT	Yes	NA	NA	NA	NA	NA	NA
chr2:194106855	chr2-194106855-allele1728726-112	INS	111	NA	0.029500756429652043,0.001440922190201729,0.0,0.0009940357852882703,0.009202453987730062	0.0342088	NA	NA	NA	NA	NA	NA	NA	NA	NA	No	NA	HPRC,HGSVC,1KG-ONT	Yes	NA	NA	NA	NA	NA	NA
chr2:194106855	chr2-194106855-allele1728735-76	INS	75	NA	0.00529500756429652,0.0,0.0,0.0,0.03374233128834356	NA	NA	NA	NA	NA	NA	NA	NA	NA	NA	No	NA	HPRC,HGSVC,1KG-ONT	Yes	NA	NA	NA	NA	NA	NA
chr2:194106855	chr2-194106855-allele1728732-96	INS	95	NA	0.0022692889561270802,0.0,0.0,0.0,0.0	0.00377908	NA	NA	NA	NA	NA	NA	NA	NA	NA	No	NA	HPRC,HGSVC,1KG-ONT	Yes	NA	NA	NA	NA	NA	NA
chr2:194106855	chr2-194106855-allele1728716-96	INS	95	NA	0.4062027231467474,0.2276657060518732,0.28273809523809523,0.24254473161033796,0.21370143149284254	0.0620249	NA	NA	NA	NA	NA	NA	NA	NA	NA	No	NA	HPRC,HGSVC,1KG-ONT	Yes	NA	NA	NA	NA	NA	NA
chr2:194106855	chr2-194106855-allele1728737-112	INS	111	NA	0.0007564296520423601,0.0,0.0,0.0,0.0	0.000918741	NA	NA	NA	NA	NA	NA	NA	NA	NA	No	NA	HPRC,HGSVC,1KG-ONT	Yes	NA	NA	NA	NA	NA	NA
chr2:194106855	chr2-194106855-allele1728729-96	INS	95	NA	0.0,0.0,0.012896825396825396,0.0,0.005112474437627812	0.00275566	NA	NA	NA	NA	NA	NA	NA	NA	NA	No	NA	HPRC,HGSVC,1KG-ONT	Yes	NA	NA	NA	NA	NA	NA
chr2:194106855	chr2-194106855-allele1728719-116	INS	115	NA	0.0007564296520423601,0.001440922190201729,0.0,0.0,0.0	NA	NA	NA	NA	NA	NA	NA	NA	NA	NA	No	NA	HPRC,HGSVC,1KG-ONT	Yes	NA	NA	NA	NA	NA	NA
chr2:194106855	chr2-194106855-allele1728727-118	INS	117	NA	0.00832072617246596,0.018731988472622477,0.001984126984126984,0.0,0.00408997955010225	0.000261799	NA	NA	NA	NA	NA	NA	NA	NA	NA	No	NA	HPRC,HGSVC,1KG-ONT	Yes	NA	NA	NA	NA	NA	NA
chr2:194106855	chr2-194106855-allele1728730-92	INS	91	NA	0.0037821482602118004,0.0,0.0,0.0,0.0	0.00663171	NA	NA	NA	NA	NA	NA	NA	NA	NA	No	NA	HPRC,HGSVC,1KG-ONT	Yes	NA	NA	NA	NA	NA	NA
chr2:194106855	chr2-194106855-allele1728723-76	INS	75	NA	0.019667170953101363,0.001440922190201729,0.0,0.0,0.0	0.0338211	NA	NA	NA	NA	NA	NA	NA	NA	NA	No	NA	HPRC,HGSVC,1KG-ONT	Yes	NA	NA	NA	NA	NA	NA
chr2:194106855	chr2-194106855-allele1728713-110	INS	109	NA	0.015128593040847202,0.0,0.0,0.003976143141153081,0.0	0.0199223	NA	NA	NA	NA	NA	NA	NA	NA	NA	No	NA	HPRC,HGSVC,1KG-ONT	Yes	NA	NA	NA	NA	NA	NA
chr2:194109607	chr2-194109607-allele1728766-59	INS	58	NA	0.07791225416036308,0.005763688760806916,0.0,0.0,0.0	0.129496	NA	NA	NA	NA	NA	NA	NA	NA	NA	No	NA	HPRC,HGSVC,1KG-ONT	Yes	NA	NA	NA	NA	NA	NA
chr2:194109607	chr2-194109607-allele1728764-55	INS	54	NA	0.14977307110438728,0.15417867435158503,0.37996031746031744,0.17693836978131214,0.1278118609406953	0.0126566	NA	NA	NA	NA	NA	NA	NA	NA	NA	No	NA	HPRC,HGSVC,1KG-ONT	Yes	NA	NA	NA	NA	NA	NA
chr2:194109607	chr2-194109607-allele1728765-57	INS	56	NA	0.11951588502269289,0.09510086455331412,0.005952380952380952,0.0805168986083499,0.13803680981595093	0.00985286	NA	NA	NA	NA	NA	NA	NA	NA	NA	No	NA	HPRC,HGSVC,1KG-ONT	Yes	NA	NA	NA	NA	NA	NA
chr2:194109607	chr2-194109607-allele1728769-61	INS	60	NA	0.01059001512859304,0.004322766570605188,0.0,0.0,0.0	0.0135033	NA	NA	NA	NA	NA	NA	NA	NA	NA	No	NA	HPRC,HGSVC,1KG-ONT	Yes	NA	NA	NA	NA	NA	NA
chr2:194109607	chr2-194109607-allele1728767-53	INS	52	NA	0.012859304084720122,0.0,0.0,0.0,0.0	0.0235872	NA	NA	NA	NA	NA	NA	NA	NA	NA	No	NA	HPRC,HGSVC,1KG-ONT	Yes	NA	NA	NA	NA	NA	NA
chr2:194109607	chr2-194109607-allele1728768-51	INS	50	NA	0.00680786686838124,0.001440922190201729,0.0,0.0,0.0	0.0101459	NA	NA	NA	NA	NA	NA	NA	NA	NA	No	NA	HPRC,HGSVC,1KG-ONT	Yes	NA	NA	NA	NA	NA	NA
chr2:194109610	chr2-194109610-allele1728772-52	INS	51	NA	0.08925869894099848,0.005763688760806916,0.001984126984126984,0.0,0.002044989775051125	0.140798	NA	NA	NA	NA	NA	NA	NA	NA	NA	No	NA	HPRC,HGSVC,1KG-ONT	Yes	NA	NA	NA	NA	NA	NA
chr2:194109611	chr2-194109611-allele1728777-61	INS	60	NA	0.06883509833585477,0.1037463976945245,0.05555555555555555,0.16003976143141152,0.22597137014314927	0.0219758	NA	NA	NA	NA	NA	NA	NA	NA	NA	No	NA	HPRC,HGSVC,1KG-ONT	Yes	NA	NA	NA	NA	NA	NA
chr2:194109611	chr2-194109611-allele1728800-75	INS	74	NA	0.0,0.0,0.0,0.003976143141153081,0.0	NA	NA	NA	NA	NA	NA	NA	NA	NA	NA	No	NA	HPRC,HGSVC,1KG-ONT	Yes	NA	NA	NA	NA	NA	NA
chr2:194109611	chr2-194109611-allele1728783-65	INS	64	NA	0.0015128593040847202,0.0,0.0,0.0,0.0	0.00234988	NA	NA	NA	NA	NA	NA	NA	NA	NA	No	NA	HPRC,HGSVC,1KG-ONT	Yes	NA	NA	NA	NA	NA	NA
chr2:194109611	chr2-194109611-allele1728779-63	INS	62	NA	0.01588502269288956,0.001440922190201729,0.0,0.0,0.0	0.0268676	NA	NA	NA	NA	NA	NA	NA	NA	NA	No	NA	HPRC,HGSVC,1KG-ONT	Yes	NA	NA	NA	NA	NA	NA
chr2:194109611	chr2-194109611-allele1728773-73	INS	72	NA	0.009833585476550681,0.002881844380403458,0.0,0.0,0.0	0.0138258	NA	NA	NA	NA	NA	NA	NA	NA	NA	No	NA	HPRC,HGSVC,1KG-ONT	Yes	NA	NA	NA	NA	NA	NA
chr2:194109611	chr2-194109611-allele1728787-59	INS	58	NA	0.0007564296520423601,0.01585014409221902,0.0,0.0,0.0	0.000525255	NA	NA	NA	NA	NA	NA	NA	NA	NA	No	NA	HPRC,HGSVC,1KG-ONT	Yes	NA	NA	NA	NA	NA	NA
chr2:194109611	chr2-194109611-allele1728786-67	INS	66	NA	0.0,0.0,0.0,0.004970178926441352,0.002044989775051125	0.000778337	NA	NA	NA	NA	NA	NA	NA	NA	NA	No	NA	HPRC,HGSVC,1KG-ONT	Yes	NA	NA	NA	NA	NA	NA
chr2:194109611	chr2-194109611-allele1728784-65	INS	64	NA	0.0015128593040847202,0.0,0.0,0.0,0.0	0.00234988	NA	NA	NA	NA	NA	NA	NA	NA	NA	No	NA	HPRC,HGSVC,1KG-ONT	Yes	NA	NA	NA	NA	NA	NA
chr2:194109611	chr2-194109611-allele1728789-57	INS	56	NA	0.0030257186081694403,0.0,0.0,0.0,0.0	0.00520636	NA	NA	NA	NA	NA	NA	NA	NA	NA	No	NA	HPRC,HGSVC,1KG-ONT	Yes	NA	NA	NA	NA	NA	NA
chr2:194109611	chr2-194109611-allele1728788-69	INS	68	NA	0.0030257186081694403,0.0,0.0,0.0,0.0	0.00520636	NA	NA	NA	NA	NA	NA	NA	NA	NA	No	NA	HPRC,HGSVC,1KG-ONT	Yes	NA	NA	NA	NA	NA	NA
chr2:194109611	chr2-194109611-allele1728794-59	INS	58	NA	0.0,0.0,0.0,0.006958250497017893,0.0	0.000778337	NA	NA	NA	NA	NA	NA	NA	NA	NA	No	NA	HPRC,HGSVC,1KG-ONT	Yes	NA	NA	NA	NA	NA	NA
chr2:194109611	chr2-194109611-allele1728791-55	INS	54	NA	0.0,0.001440922190201729,0.011904761904761904,0.006958250497017893,0.005112474437627812	0.00406839	NA	NA	NA	NA	NA	NA	NA	NA	NA	No	NA	HPRC,HGSVC,1KG-ONT	Yes	NA	NA	NA	NA	NA	NA
chr2:194109611	chr2-194109611-allele1728780-61	INS	60	NA	0.00529500756429652,0.0,0.0,0.0,0.0	0.00947665	NA	NA	NA	NA	NA	NA	NA	NA	NA	No	NA	HPRC,HGSVC,1KG-ONT	Yes	NA	NA	NA	NA	NA	NA
chr2:194109611	chr2-194109611-allele1728776-59	INS	58	NA	0.32299546142208774,0.40634005763688763,0.3978174603174603,0.38469184890656066,0.2719836400817996	0.00274965	NA	NA	NA	NA	NA	NA	NA	NA	NA	No	NA	HPRC,HGSVC,1KG-ONT	Yes	NA	NA	NA	NA	NA	NA
chr2:194109611	chr2-194109611-allele1728775-69	INS	68	NA	0.006051437216338881,0.0,0.0,0.0,0.0	0.0108963	NA	NA	NA	NA	NA	NA	NA	NA	NA	No	NA	HPRC,HGSVC,1KG-ONT	Yes	NA	NA	NA	NA	NA	NA
chr2:194109611	chr2-194109611-allele1728778-65	INS	64	NA	0.0037821482602118004,0.001440922190201729,0.016865079365079364,0.02485089463220676,0.0081799591002045	0.00386836	NA	NA	NA	NA	NA	NA	NA	NA	NA	No	NA	HPRC,HGSVC,1KG-ONT	Yes	NA	NA	NA	NA	NA	NA
chr2:194109611	chr2-194109611-allele1728799-73	INS	72	NA	0.0007564296520423601,0.0,0.0,0.0,0.0	0.000918741	NA	NA	NA	NA	NA	NA	NA	NA	NA	No	NA	HPRC,HGSVC,1KG-ONT	Yes	NA	NA	NA	NA	NA	NA
chr2:194109611	chr2-194109611-allele1728801-67	INS	66	NA	0.0030257186081694403,0.0,0.003968253968253968,0.0,0.0	0.000667154	NA	NA	NA	NA	NA	NA	NA	NA	NA	No	NA	HPRC,HGSVC,1KG-ONT	Yes	NA	NA	NA	NA	NA	NA
chr2:194109611	chr2-194109611-allele1728793-75	INS	74	NA	0.0007564296520423601,0.0,0.0,0.0,0.0	0.000918741	NA	NA	NA	NA	NA	NA	NA	NA	NA	No	NA	HPRC,HGSVC,1KG-ONT	Yes	NA	NA	NA	NA	NA	NA
chr2:194109611	chr2-194109611-allele1728782-63	INS	62	NA	0.0015128593040847202,0.0,0.0,0.0,0.0	0.00234988	NA	NA	NA	NA	NA	NA	NA	NA	NA	No	NA	HPRC,HGSVC,1KG-ONT	Yes	NA	NA	NA	NA	NA	NA
chr2:194109611	chr2-194109611-allele1728781-63	INS	62	NA	0.0015128593040847202,0.06628242074927954,0.001984126984126984,0.02882703777335984,0.04294478527607362	0.0191798	NA	NA	NA	NA	NA	NA	NA	NA	NA	No	NA	HPRC,HGSVC,1KG-ONT	Yes	NA	NA	NA	NA	NA	NA
chr2:194156451	chr2-194156451-allele1729189-1	DEL	538	NA	0.00680786686838124,0.0,0.0,0.0,0.0	0.0122007	NA	NA	NA	NA	NA	NA	NA	NA	NA	No	NA	No	Yes	NA	NA	NA	NA	NA	NA
chr2:194168535	chr2-194168535-allele1729339-78	INS	77	NA	0.0007564296520423601,0.0,0.0,0.0,0.0	0.000918741	NA	NA	NA	NA	NA	NA	NA	NA	NA	No	NA	HPRC,HGSVC,1KG-ONT	No	NA	NA	NA	NA	NA	NA
chr2:194168540	chr2-194168540-allele1729356-63	INS	62	NA	0.14674735249621784,0.22910662824207492,0.3333333333333333,0.13220675944333996,0.17586912065439672	0.0148419	NA	NA	NA	NA	NA	NA	NA	NA	NA	No	NA	HGSVC,1KG-ONT	No	NA	NA	NA	NA	NA	NA
chr2:194168544	chr2-194168544-allele1729362-64	INS	63	NA	0.05068078668683813,0.0446685878962536,0.016865079365079364,0.017892644135188866,0.002044989775051125	0.018906	NA	NA	NA	NA	NA	NA	NA	NA	NA	No	NA	HGSVC,1KG-ONT	No	NA	NA	NA	NA	NA	NA
chr2:194168677	chr2-194168677-allele1729411-75	INS	74	NA	0.014372163388804841,0.01440922190201729,0.0,0.0,0.0	0.0111489	NA	NA	NA	NA	NA	NA	NA	NA	NA	No	NA	HPRC,HGSVC,1KG-ONT	No	NA	NA	NA	NA	NA	NA
chr2:194196671	chr2-194196671-allele1729862-61	INS	60	NA	0.015128593040847202,0.007204610951008645,0.0,0.0,0.0	0.0183762	NA	NA	NA	NA	NA	NA	NA	NA	NA	No	NA	1KG-ONT	Yes	NA	NA	NA	NA	NA	NA
chr2:194242382	chr2-194242382-allele1730235-1	DEL	144	NA	0.0007564296520423601,0.0,0.0,0.0,0.0	0.000918741	NA	NA	NA	NA	NA	NA	NA	NA	NA	No	NA	No	No	NA	NA	NA	NA	NA	NA
chr2:194248941	chr2-194248941-allele1730315-1	DEL	249	NA	0.0226928895612708,0.007204610951008645,0.03373015873015873,0.0,0.00408997955010225	0.00363297	NA	NA	NA	NA	NA	NA	NA	NA	NA	No	NA	HGSVC,1KG-ONT	No	NA	NA	NA	NA	NA	NA
chr2:194249169	chr2-194249169-allele1730332-65	INS	64	NA	0.0,0.004322766570605188,0.0,0.003976143141153081,0.0	0.000631316	NA	NA	NA	NA	NA	NA	NA	NA	NA	No	NA	No	No	NA	NA	NA	NA	NA	NA
chr2:194249200	chr2-194249200-allele1730342-100	INS	99	NA	0.0,0.001440922190201729,0.000992063492063492,0.0019880715705765406,0.0010224948875255625	0.000408842	NA	NA	NA	NA	NA	NA	NA	NA	NA	No	NA	HGSVC,1KG-ONT	No	NA	NA	NA	NA	NA	NA
chr2:194249200	chr2-194249200-allele1730341-138	INS	137	NA	0.0,0.0,0.0,0.0019880715705765406,0.0	NA	NA	NA	NA	NA	NA	NA	NA	NA	NA	No	NA	HGSVC,1KG-ONT	No	NA	NA	NA	NA	NA	NA
chr2:194255449	chr2-194255449-allele1730401-1	DEL	78	NA	0.024205748865355523,0.002881844380403458,0.0,0.0,0.0	0.0400146	NA	NA	NA	NA	NA	NA	NA	NA	NA	No	NA	HGSVC,1KG-ONT	Yes	NA	NA	NA	NA	NA	NA
chr2:194257532	chr2-194257532-allele1730421-1	DEL	62	NA	0.007564296520423601,0.0,0.0,0.0,0.0	0.0137297	NA	NA	NA	NA	NA	NA	NA	NA	NA	No	NA	HGSVC,1KG-ONT	Yes	NA	NA	NA	NA	NA	NA
chr2:194257532	chr2-194257532-allele1730420-63	INS	62	NA	0.0007564296520423601,0.0,0.0,0.0,0.0	0.000918741	NA	NA	NA	NA	NA	NA	NA	NA	NA	No	NA	HPRC	No	NA	NA	NA	NA	NA	NA
chr2:194257658	chr2-194257658-allele1730422-1	DEL	63	NA	0.01739788199697428,0.14553314121037464,0.06448412698412699,0.19284294234592445,0.11860940695296524	0.0662572	NA	NA	NA	NA	NA	NA	NA	NA	NA	No	NA	HPRC,HGSVC,1KG-ONT	No	NA	NA	NA	NA	NA	NA
chr2:194291233	chr2-194291233-allele1730659-58	INS	57	NA	0.0,0.001440922190201729,0.0,0.004970178926441352,0.0010224948875255625	0.000778337	NA	NA	NA	NA	NA	NA	NA	NA	NA	No	NA	No	No	NA	NA	NA	NA	NA	NA
chr2:194332228	chr2-194332228-allele1730906-55	INS	54	NA	0.2723146747352496,0.4034582132564842,0.6259920634920635,0.37773359840954274,0.4723926380368098	0.0802481	NA	NA	NA	NA	NA	NA	NA	NA	NA	No	NA	HPRC,HGSVC,1KG-ONT	Yes	NA	NA	NA	NA	NA	NA
chr2:194332240	chr2-194332240-allele1730909-57	INS	56	NA	0.20121028744326777,0.5201729106628242,0.6507936507936508,0.6739562624254473,0.6094069529652352	0.290317	NA	NA	NA	NA	NA	NA	NA	NA	NA	No	NA	HPRC,HGSVC,1KG-ONT	Yes	NA	NA	NA	NA	NA	NA
chr2:194353937	chr2-194353937-allele1731063-74	INS	73	NA	0.7284417549167927,0.7204610951008645,0.808531746031746,0.882703777335984,0.8834355828220859	0.0329485	NA	NA	NA	NA	NA	NA	NA	NA	NA	No	NA	HPRC,HGSVC,1KG-ONT	Yes	NA	NA	NA	NA	NA	NA
chr2:194353937	chr2-194353937-allele1731064-74	INS	73	NA	0.012859304084720122,0.002881844380403458,0.0,0.011928429423459244,0.0010224948875255625	0.00552382	NA	NA	NA	NA	NA	NA	NA	NA	NA	No	NA	HPRC,HGSVC,1KG-ONT	Yes	NA	NA	NA	NA	NA	NA
chr2:194362306	chr2-194362306-allele1731123-182	INS	181	NA	0.9788199697428139,0.9553314121037464,0.9295634920634921,0.9791252485089463,0.9580777096114519	0.00673875	NA	NA	NA	NA	NA	NA	NA	NA	NA	No	NA	HPRC,HGSVC,1KG-ONT	Yes	NA	NA	NA	NA	NA	NA
chr2:194362306	chr2-194362306-allele1731124-182	INS	181	NA	0.0007564296520423601,0.021613832853025938,0.00992063492063492,0.017892644135188866,0.032719836400818	0.0121489	NA	NA	NA	NA	NA	NA	NA	NA	NA	No	NA	HPRC,HGSVC,1KG-ONT	Yes	NA	NA	NA	NA	NA	NA
chr2:194380813	chr2-194380813-allele1731249-133	INS	132	NA	0.0015128593040847202,0.0,0.0,0.0,0.0	0.00234988	NA	NA	NA	NA	NA	NA	NA	NA	NA	No	NA	1KG-ONT	Yes	NA	NA	NA	NA	NA	NA
chr2:194432411	chr2-194432411-allele1731656-1	DEL	1309	NA	0.10892586989409984,0.06772334293948126,0.027777777777777776,0.07852882703777336,0.08077709611451943	0.0143514	NA	NA	NA	NA	NA	NA	NA	NA	NA	No	NA	HPRC,HGSVC,1KG-ONT	Yes	NA	NA	NA	NA	NA	NA
chr2:194463349	chr2-194463349-allele1732083-94	INS	93	NA	0.0,0.0,0.0,0.0009940357852882703,0.0010224948875255625	NA	NA	NA	NA	NA	NA	NA	NA	NA	NA	No	NA	HPRC,HGSVC	No	NA	NA	NA	NA	NA	NA
chr2:194463483	chr2-194463483-allele1732085-218	INS	217	NA	0.08925869894099848,0.06195965417867435,0.040674603174603176,0.030815109343936383,0.034764826175869123	0.0227789	NA	NA	NA	NA	NA	NA	NA	NA	NA	No	NA	HPRC,HGSVC	No	NA	NA	NA	NA	NA	NA
chr2:194463788	chr2-194463788-allele1732119-142	INS	141	NA	0.0030257186081694403,0.001440922190201729,0.0,0.0,0.0	0.00328379	NA	NA	NA	NA	NA	NA	NA	NA	NA	No	NA	HPRC,HGSVC,1KG-ONT	No	NA	NA	NA	NA	NA	NA
chr2:194463788	chr2-194463788-allele1732115-109	INS	108	NA	0.0007564296520423601,0.0,0.0,0.002982107355864811,0.0	NA	NA	NA	NA	NA	NA	NA	NA	NA	NA	No	NA	HPRC,HGSVC,1KG-ONT	No	NA	NA	NA	NA	NA	NA
chr2:194463788	chr2-194463788-allele1732120-54	INS	53	NA	0.0037821482602118004,0.0,0.0,0.0,0.007157464212678937	0.000142994	NA	NA	NA	NA	NA	NA	NA	NA	NA	No	NA	HPRC,HGSVC,1KG-ONT	No	NA	NA	NA	NA	NA	NA
chr2:194463788	chr2-194463788-allele1732117-173	INS	172	NA	0.0015128593040847202,0.0,0.001984126984126984,0.006958250497017893,0.0	NA	NA	NA	NA	NA	NA	NA	NA	NA	NA	No	NA	HPRC,HGSVC,1KG-ONT	No	NA	NA	NA	NA	NA	NA
chr2:194463788	chr2-194463788-allele1732121-85	INS	84	NA	0.0030257186081694403,0.007204610951008645,0.000992063492063492,0.003976143141153081,0.003067484662576687	NA	NA	NA	NA	NA	NA	NA	NA	NA	NA	No	NA	HPRC,HGSVC,1KG-ONT	No	NA	NA	NA	NA	NA	NA
chr2:194463788	chr2-194463788-allele1732114-145	INS	144	NA	0.01664145234493192,0.005763688760806916,0.0,0.0,0.006134969325153374	0.0145745	NA	NA	NA	NA	NA	NA	NA	NA	NA	No	NA	HPRC,HGSVC,1KG-ONT	No	NA	NA	NA	NA	NA	NA
chr2:194463788	chr2-194463788-allele1732118-114	INS	113	NA	0.0007564296520423601,0.0,0.0,0.0,0.0	0.000918741	NA	NA	NA	NA	NA	NA	NA	NA	NA	No	NA	HPRC,HGSVC,1KG-ONT	No	NA	NA	NA	NA	NA	NA
chr2:194463788	chr2-194463788-allele1732116-54	INS	53	NA	0.01059001512859304,0.005763688760806916,0.01488095238095238,0.004970178926441352,0.0	0.000539952	NA	NA	NA	NA	NA	NA	NA	NA	NA	No	NA	HPRC,HGSVC,1KG-ONT	No	NA	NA	NA	NA	NA	NA
chr2:194463788	chr2-194463788-allele1732113-54	INS	53	NA	0.0,0.004322766570605188,0.0,0.010934393638170975,0.0010224948875255625	0.0022576	NA	NA	NA	NA	NA	NA	NA	NA	NA	No	NA	HPRC,HGSVC,1KG-ONT	No	NA	NA	NA	NA	NA	NA
chr2:194463969	chr2-194463969-allele1732145-75	INS	74	NA	0.0037821482602118004,0.0,0.022817460317460316,0.002982107355864811,0.007157464212678937	0.00118262	NA	NA	NA	NA	NA	NA	NA	NA	NA	No	NA	HPRC,HGSVC,1KG-ONT	No	NA	NA	NA	NA	NA	NA
chr2:194463979	chr2-194463979-allele1732155-88	INS	87	NA	0.00529500756429652,0.001440922190201729,0.0,0.0,0.0	0.00736694	NA	NA	NA	NA	NA	NA	NA	NA	NA	No	NA	HPRC,HGSVC	No	NA	NA	NA	NA	NA	NA
chr2:194463979	chr2-194463979-allele1732154-110	INS	109	NA	0.0,0.0,0.0,0.002982107355864811,0.0	3.94758e-05	NA	NA	NA	NA	NA	NA	NA	NA	NA	No	NA	HPRC,HGSVC,1KG-ONT	No	NA	NA	NA	NA	NA	NA
chr2:194464039	chr2-194464039-allele1732165-208	INS	207	NA	0.01361573373676248,0.002881844380403458,0.003968253968253968,0.002982107355864811,0.003067484662576687	0.00842526	NA	NA	NA	NA	NA	NA	NA	NA	NA	No	NA	HPRC,HGSVC	No	NA	NA	NA	NA	NA	NA
chr2:194464689	chr2-194464689-allele1732219-694	INS	693	NA	0.060514372163388806,0.018731988472622477,0.02976190476190476,0.042743538767395624,0.05521472392638037	0.00549251	NA	NA	NA	NA	NA	NA	NA	NA	NA	No	NA	HPRC,HGSVC,1KG-ONT	No	NA	NA	NA	NA	NA	NA
chr2:194464693	chr2-194464693-allele1732222-845	INS	844	NA	0.01588502269288956,0.0,0.0,0.006958250497017893,0.0	0.0169069	NA	NA	NA	NA	NA	NA	NA	NA	NA	No	NA	HPRC,HGSVC,1KG-ONT	No	NA	NA	NA	NA	NA	NA
chr2:194464693	chr2-194464693-allele1732221-887	INS	886	NA	0.07110438729198185,0.018731988472622477,0.0,0.0019880715705765406,0.002044989775051125	0.0955582	NA	NA	NA	NA	NA	NA	NA	NA	NA	No	NA	HPRC,HGSVC,1KG-ONT	No	NA	NA	NA	NA	NA	NA
chr2:194464693	chr2-194464693-allele1732245-835	INS	834	NA	0.0037821482602118004,0.001440922190201729,0.0,0.0,0.0	0.00462462	NA	NA	NA	NA	NA	NA	NA	NA	NA	No	NA	HPRC,HGSVC,1KG-ONT	No	NA	NA	NA	NA	NA	NA
chr2:194464693	chr2-194464693-allele1732229-887	INS	886	NA	0.0022692889561270802,0.0,0.0,0.0,0.0	0.00377908	NA	NA	NA	NA	NA	NA	NA	NA	NA	No	NA	HPRC,HGSVC,1KG-ONT	No	NA	NA	NA	NA	NA	NA
chr2:194464693	chr2-194464693-allele1732230-770	INS	769	NA	0.014372163388804841,0.001440922190201729,0.0,0.0,0.0	0.0241257	NA	NA	NA	NA	NA	NA	NA	NA	NA	No	NA	HPRC,HGSVC,1KG-ONT	No	NA	NA	NA	NA	NA	NA
chr2:194464693	chr2-194464693-allele1732237-835	INS	834	NA	0.0264750378214826,0.0,0.0,0.0,0.0	0.0484877	NA	NA	NA	NA	NA	NA	NA	NA	NA	No	NA	HPRC,HGSVC,1KG-ONT	No	NA	NA	NA	NA	NA	NA
chr2:194464693	chr2-194464693-allele1732226-773	INS	772	NA	0.0022692889561270802,0.004322766570605188,0.001984126984126984,0.007952286282306162,0.0010224948875255625	NA	NA	NA	NA	NA	NA	NA	NA	NA	NA	No	NA	HPRC,HGSVC,1KG-ONT	No	NA	NA	NA	NA	NA	NA
chr2:194464693	chr2-194464693-allele1732251-855	INS	854	NA	0.0007564296520423601,0.0,0.0,0.0,0.0	0.000918741	NA	NA	NA	NA	NA	NA	NA	NA	NA	No	NA	HPRC,HGSVC,1KG-ONT	No	NA	NA	NA	NA	NA	NA
chr2:194464693	chr2-194464693-allele1732223-722	INS	721	NA	0.0,0.004322766570605188,0.0,0.004970178926441352,0.00408997955010225	0.00170264	NA	NA	NA	NA	NA	NA	NA	NA	NA	No	NA	HPRC,HGSVC,1KG-ONT	No	NA	NA	NA	NA	NA	NA
chr2:194464693	chr2-194464693-allele1732225-824	INS	823	NA	0.0,0.0,0.0,0.0,0.0010224948875255625	NA	NA	NA	NA	NA	NA	NA	NA	NA	NA	No	NA	HPRC,HGSVC,1KG-ONT	No	NA	NA	NA	NA	NA	NA
chr2:194464693	chr2-194464693-allele1732246-843	INS	842	NA	0.01361573373676248,0.0,0.0,0.0,0.0	0.0249879	NA	NA	NA	NA	NA	NA	NA	NA	NA	No	NA	HPRC,HGSVC,1KG-ONT	No	NA	NA	NA	NA	NA	NA
chr2:194464693	chr2-194464693-allele1732253-847	INS	846	NA	0.0007564296520423601,0.0,0.003968253968253968,0.0019880715705765406,0.00408997955010225	0.000360376	NA	NA	NA	NA	NA	NA	NA	NA	NA	No	NA	HPRC,HGSVC,1KG-ONT	No	NA	NA	NA	NA	NA	NA
chr2:194464693	chr2-194464693-allele1732239-763	INS	762	NA	0.0,0.005763688760806916,0.0,0.002982107355864811,0.006134969325153374	0.00188759	NA	NA	NA	NA	NA	NA	NA	NA	NA	No	NA	HPRC,HGSVC,1KG-ONT	No	NA	NA	NA	NA	NA	NA
chr2:194464693	chr2-194464693-allele1732234-770	INS	769	NA	0.0037821482602118004,0.008645533141210375,0.0,0.010934393638170975,0.015337423312883436	0.00112576	NA	NA	NA	NA	NA	NA	NA	NA	NA	No	NA	HPRC,HGSVC,1KG-ONT	No	NA	NA	NA	NA	NA	NA
chr2:194464693	chr2-194464693-allele1732238-773	INS	772	NA	0.0,0.0,0.0,0.0,0.0010224948875255625	NA	NA	NA	NA	NA	NA	NA	NA	NA	NA	No	NA	HPRC,HGSVC,1KG-ONT	No	NA	NA	NA	NA	NA	NA
chr2:194464693	chr2-194464693-allele1732228-768	INS	767	NA	0.01739788199697428,0.01440922190201729,0.0,0.007952286282306162,0.0010224948875255625	0.00846031	NA	NA	NA	NA	NA	NA	NA	NA	NA	No	NA	HPRC,HGSVC,1KG-ONT	No	NA	NA	NA	NA	NA	NA
chr2:194464693	chr2-194464693-allele1732220-770	INS	769	NA	0.1686838124054463,0.05043227665706052,0.0248015873015873,0.06063618290258449,0.050102249488752554	0.097242	NA	NA	NA	NA	NA	NA	NA	NA	NA	No	NA	HPRC,HGSVC,1KG-ONT	No	NA	NA	NA	NA	NA	NA
chr2:194464693	chr2-194464693-allele1732224-843	INS	842	NA	0.00832072617246596,0.001440922190201729,0.0,0.0,0.0	0.0129393	NA	NA	NA	NA	NA	NA	NA	NA	NA	No	NA	HPRC,HGSVC,1KG-ONT	No	NA	NA	NA	NA	NA	NA
chr2:194464693	chr2-194464693-allele1732227-835	INS	834	NA	0.0022692889561270802,0.0,0.0,0.0,0.0	0.00377908	NA	NA	NA	NA	NA	NA	NA	NA	NA	No	NA	HPRC,HGSVC,1KG-ONT	No	NA	NA	NA	NA	NA	NA
chr2:194464693	chr2-194464693-allele1732233-771	INS	770	NA	0.0,0.0,0.000992063492063492,0.0019880715705765406,0.003067484662576687	0.000593574	NA	NA	NA	NA	NA	NA	NA	NA	NA	No	NA	HPRC,HGSVC,1KG-ONT	No	NA	NA	NA	NA	NA	NA
chr2:194464694	chr2-194464694-allele1732255-827	INS	826	NA	0.4568835098335855,0.8011527377521613,0.9047619047619048,0.805168986083499,0.8149284253578732	0.298267	NA	NA	NA	NA	NA	NA	NA	NA	NA	No	NA	HPRC,HGSVC,1KG-ONT	No	NA	NA	NA	NA	NA	NA
chr2:194492194	chr2-194492194-allele1732489-83	INS	82	NA	0.0,0.0,0.0,0.0019880715705765406,0.0	NA	NA	NA	NA	NA	NA	NA	NA	NA	NA	No	NA	HPRC,HGSVC	No	NA	NA	NA	NA	NA	NA
chr2:194492232	chr2-194492232-allele1732499-244	INS	243	NA	0.00832072617246596,0.001440922190201729,0.0,0.0,0.0	0.0128543	NA	NA	NA	NA	NA	NA	NA	NA	NA	No	NA	HPRC,HGSVC	No	NA	NA	NA	NA	NA	NA
chr2:194492232	chr2-194492232-allele1732503-51	INS	50	NA	0.012102874432677761,0.0,0.0,0.0,0.0	0.0221846	NA	NA	NA	NA	NA	NA	NA	NA	NA	No	NA	No	No	NA	NA	NA	NA	NA	NA
chr2:194492241	chr2-194492241-allele1732506-163	INS	162	NA	0.0,0.0,0.0,0.0,0.0010224948875255625	NA	NA	NA	NA	NA	NA	NA	NA	NA	NA	No	NA	HPRC,HGSVC	No	NA	NA	NA	NA	NA	NA
chr2:194492272	chr2-194492272-allele1732515-177	INS	176	NA	0.015128593040847202,0.0,0.0,0.0,0.0	0.0277836	NA	NA	NA	NA	NA	NA	NA	NA	NA	No	NA	HPRC,HGSVC	No	NA	NA	NA	NA	NA	NA
chr2:194492326	chr2-194492326-allele1732538-934	INS	933	NA	0.0007564296520423601,0.01585014409221902,0.000992063492063492,0.0268389662027833,0.00408997955010225	0.00620657	NA	NA	NA	NA	NA	NA	NA	NA	NA	No	NA	HPRC,HGSVC,1KG-ONT	No	NA	NA	NA	NA	NA	NA
chr2:194492329	chr2-194492329-allele1732542-931	INS	930	NA	0.03177004538577912,0.001440922190201729,0.0,0.0,0.0	0.0558081	NA	NA	NA	NA	NA	NA	NA	NA	NA	No	NA	HPRC,HGSVC,1KG-ONT	No	NA	NA	NA	NA	NA	NA
chr2:194492329	chr2-194492329-allele1732543-882	INS	881	NA	0.0794251134644478,0.059077809798270896,0.1001984126984127,0.0536779324055666,0.07464212678936605	NA	NA	NA	NA	NA	NA	NA	NA	NA	NA	No	NA	HPRC,HGSVC,1KG-ONT	No	NA	NA	NA	NA	NA	NA
chr2:194492330	chr2-194492330-allele1732544-490	INS	489	NA	0.0015128593040847202,0.0,0.0,0.03180914512922465,0.0	0.00305105	NA	NA	NA	NA	NA	NA	NA	NA	NA	No	NA	HPRC,HGSVC	No	NA	NA	NA	NA	NA	NA
chr2:194492330	chr2-194492330-allele1732545-670	INS	669	NA	0.0045385779122541605,0.0,0.0,0.0,0.0	0.00805514	NA	NA	NA	NA	NA	NA	NA	NA	NA	No	NA	HPRC,HGSVC,1KG-ONT	No	NA	NA	NA	NA	NA	NA
chr2:194492338	chr2-194492338-allele1732547-1110	INS	1109	NA	0.00529500756429652,0.0,0.0,0.0,0.0	0.00947665	NA	NA	NA	NA	NA	NA	NA	NA	NA	No	NA	HPRC,HGSVC,1KG-ONT	No	NA	NA	NA	NA	NA	NA
chr2:194492338	chr2-194492338-allele1732548-1016	INS	1015	NA	0.0007564296520423601,0.0,0.0,0.0,0.012269938650306749	0.000693256	NA	NA	NA	NA	NA	NA	NA	NA	NA	No	NA	HPRC,HGSVC,1KG-ONT	No	NA	NA	NA	NA	NA	NA
chr2:194492338	chr2-194492338-allele1732551-714	INS	713	NA	0.0,0.0,0.0,0.0,0.0010224948875255625	NA	NA	NA	NA	NA	NA	NA	NA	NA	NA	No	NA	HPRC,HGSVC,1KG-ONT	No	NA	NA	NA	NA	NA	NA
chr2:194492338	chr2-194492338-allele1732546-714	INS	713	NA	0.09682299546142209,0.005763688760806916,0.0,0.0,0.0	0.160592	NA	NA	NA	NA	NA	NA	NA	NA	NA	No	NA	HPRC,HGSVC,1KG-ONT	No	NA	NA	NA	NA	NA	NA
chr2:194492338	chr2-194492338-allele1732552-714	INS	713	NA	0.0007564296520423601,0.001440922190201729,0.0,0.0,0.0	NA	NA	NA	NA	NA	NA	NA	NA	NA	NA	No	NA	HPRC,HGSVC,1KG-ONT	No	NA	NA	NA	NA	NA	NA
chr2:194492339	chr2-194492339-allele1732553-885	INS	884	NA	0.030257186081694403,0.005763688760806916,0.007936507936507936,0.027833001988071572,0.002044989775051125	0.0103233	NA	NA	NA	NA	NA	NA	NA	NA	NA	No	NA	HPRC,HGSVC,1KG-ONT	No	NA	NA	NA	NA	NA	NA
chr2:194492344	chr2-194492344-allele1732555-940	INS	939	NA	0.0453857791225416,0.0345821325648415,0.05357142857142857,0.0775347912524851,0.065439672801636	0.00125023	NA	NA	NA	NA	NA	NA	NA	NA	NA	No	NA	HPRC,HGSVC,1KG-ONT	No	NA	NA	NA	NA	NA	NA
chr2:194492345	chr2-194492345-allele1732556-892	INS	891	NA	0.0030257186081694403,0.018731988472622477,0.017857142857142856,0.039761431411530816,0.06748466257668712	0.0204855	NA	NA	NA	NA	NA	NA	NA	NA	NA	No	NA	HPRC,HGSVC,1KG-ONT	No	NA	NA	NA	NA	NA	NA
chr2:194492346	chr2-194492346-allele1732560-783	INS	782	NA	0.0,0.0,0.005952380952380952,0.0,0.0	0.000593574	NA	NA	NA	NA	NA	NA	NA	NA	NA	No	NA	HPRC,HGSVC,1KG-ONT	No	NA	NA	NA	NA	NA	NA
chr2:194492346	chr2-194492346-allele1732557-831	INS	830	NA	0.01588502269288956,0.01729106628242075,0.04662698412698413,0.02882703777335984,0.012269938650306749	0.00202113	NA	NA	NA	NA	NA	NA	NA	NA	NA	No	NA	HPRC,HGSVC,1KG-ONT	No	NA	NA	NA	NA	NA	NA
chr2:194492346	chr2-194492346-allele1732569-958	INS	957	NA	0.007564296520423601,0.0,0.0,0.0019880715705765406,0.0	0.00974363	NA	NA	NA	NA	NA	NA	NA	NA	NA	No	NA	HPRC,HGSVC,1KG-ONT	No	NA	NA	NA	NA	NA	NA
chr2:194492346	chr2-194492346-allele1732565-738	INS	737	NA	0.009077155824508321,0.0,0.0,0.005964214711729622,0.0	0.00720493	NA	NA	NA	NA	NA	NA	NA	NA	NA	No	NA	HPRC,HGSVC,1KG-ONT	No	NA	NA	NA	NA	NA	NA
chr2:194492346	chr2-194492346-allele1732564-887	INS	886	NA	0.0015128593040847202,0.0,0.0,0.0,0.0	0.00234988	NA	NA	NA	NA	NA	NA	NA	NA	NA	No	NA	HPRC,HGSVC,1KG-ONT	No	NA	NA	NA	NA	NA	NA
chr2:194492346	chr2-194492346-allele1732558-945	INS	944	NA	0.007564296520423601,0.004322766570605188,0.001984126984126984,0.0019880715705765406,0.0	0.00422108	NA	NA	NA	NA	NA	NA	NA	NA	NA	No	NA	HPRC,HGSVC,1KG-ONT	No	NA	NA	NA	NA	NA	NA
chr2:194492346	chr2-194492346-allele1732559-1002	INS	1001	NA	0.09531013615733737,0.020172910662824207,0.03869047619047619,0.0268389662027833,0.019427402862985686	0.052337	NA	NA	NA	NA	NA	NA	NA	NA	NA	No	NA	HPRC,HGSVC,1KG-ONT	No	NA	NA	NA	NA	NA	NA
chr2:194492346	chr2-194492346-allele1732566-916	INS	915	NA	0.0045385779122541605,0.023054755043227664,0.026785714285714284,0.0019880715705765406,0.0	0.00236543	NA	NA	NA	NA	NA	NA	NA	NA	NA	No	NA	HPRC,HGSVC,1KG-ONT	No	NA	NA	NA	NA	NA	NA
chr2:194492346	chr2-194492346-allele1732570-867	INS	866	NA	0.0007564296520423601,0.037463976945244955,0.01488095238095238,0.02186878727634195,0.0541922290388548	0.0198138	NA	NA	NA	NA	NA	NA	NA	NA	NA	No	NA	HPRC,HGSVC,1KG-ONT	No	NA	NA	NA	NA	NA	NA
chr2:194492346	chr2-194492346-allele1732567-885	INS	884	NA	0.0030257186081694403,0.0,0.0,0.0019880715705765406,0.0	0.00206069	NA	NA	NA	NA	NA	NA	NA	NA	NA	No	NA	HPRC,HGSVC,1KG-ONT	No	NA	NA	NA	NA	NA	NA
chr2:194492350	chr2-194492350-allele1732572-464	INS	463	NA	0.007564296520423601,0.023054755043227664,0.050595238095238096,0.0,0.012269938650306749	0.00476735	NA	NA	NA	NA	NA	NA	NA	NA	NA	No	NA	HPRC,HGSVC	No	NA	NA	NA	NA	NA	NA
chr2:194492357	chr2-194492357-allele1732574-1090	INS	1089	NA	0.07564296520423601,0.004322766570605188,0.026785714285714284,0.033797216699801194,0.015337423312883436	0.0410085	NA	NA	NA	NA	NA	NA	NA	NA	NA	No	NA	HPRC,HGSVC,1KG-ONT	No	NA	NA	NA	NA	NA	NA
chr2:194492358	chr2-194492358-allele1732576-941	INS	940	NA	0.0007564296520423601,0.0,0.0,0.017892644135188866,0.0	0.00152248	NA	NA	NA	NA	NA	NA	NA	NA	NA	No	NA	HPRC,HGSVC,1KG-ONT	No	NA	NA	NA	NA	NA	NA
chr2:194492358	chr2-194492358-allele1732577-963	INS	962	NA	0.0,0.0,0.0,0.003976143141153081,0.0	NA	NA	NA	NA	NA	NA	NA	NA	NA	NA	No	NA	HPRC,HGSVC,1KG-ONT	No	NA	NA	NA	NA	NA	NA
chr2:194492358	chr2-194492358-allele1732579-990	INS	989	NA	0.0,0.0,0.0,0.0,0.002044989775051125	NA	NA	NA	NA	NA	NA	NA	NA	NA	NA	No	NA	HPRC,HGSVC,1KG-ONT	No	NA	NA	NA	NA	NA	NA
chr2:194492365	chr2-194492365-allele1732581-494	INS	493	NA	0.0015128593040847202,0.0,0.0,0.007952286282306162,0.0	NA	NA	NA	NA	NA	NA	NA	NA	NA	NA	No	NA	HPRC,HGSVC	No	NA	NA	NA	NA	NA	NA
chr2:194492365	chr2-194492365-allele1732580-504	INS	503	NA	0.046142208774583963,0.03170028818443804,0.09424603174603174,0.16699801192842942,0.16155419222903886	0.029095	NA	NA	NA	NA	NA	NA	NA	NA	NA	No	NA	HPRC,HGSVC	No	NA	NA	NA	NA	NA	NA
chr2:194492365	chr2-194492365-allele1732583-504	INS	503	NA	0.0030257186081694403,0.0,0.0,0.0,0.0	0.00520636	NA	NA	NA	NA	NA	NA	NA	NA	NA	No	NA	HPRC,HGSVC	No	NA	NA	NA	NA	NA	NA
chr2:194492366	chr2-194492366-allele1732584-541	INS	540	NA	0.023449319213313162,0.01729106628242075,0.002976190476190476,0.019880715705765408,0.0081799591002045	0.00418207	NA	NA	NA	NA	NA	NA	NA	NA	NA	No	NA	HPRC,HGSVC	No	NA	NA	NA	NA	NA	NA
chr2:194492369	chr2-194492369-allele1732587-524	INS	523	NA	0.006051437216338881,0.0,0.0,0.002982107355864811,0.026584867075664622	NA	NA	NA	NA	NA	NA	NA	NA	NA	NA	No	NA	HPRC,HGSVC	No	NA	NA	NA	NA	NA	NA
chr2:194492373	chr2-194492373-allele1732590-448	INS	447	NA	0.009077155824508321,0.011527377521613832,0.0,0.0,0.0	0.00541581	NA	NA	NA	NA	NA	NA	NA	NA	NA	No	NA	HPRC,HGSVC	No	NA	NA	NA	NA	NA	NA
chr2:194492373	chr2-194492373-allele1732591-532	INS	531	NA	0.019667170953101363,0.0,0.0,0.0,0.0	0.0361263	NA	NA	NA	NA	NA	NA	NA	NA	NA	No	NA	HPRC,HGSVC	No	NA	NA	NA	NA	NA	NA
chr2:194492390	chr2-194492390-allele1732596-261	INS	260	NA	0.0,0.0,0.003968253968253968,0.0,0.006134969325153374	0.00133282	NA	NA	NA	NA	NA	NA	NA	NA	NA	No	NA	HGSVC	No	NA	NA	NA	NA	NA	NA
chr2:194492401	chr2-194492401-allele1732608-531	INS	530	NA	0.0,0.0,0.0,0.0,0.0010224948875255625	NA	NA	NA	NA	NA	NA	NA	NA	NA	NA	No	NA	HPRC,HGSVC	No	NA	NA	NA	NA	NA	NA
chr2:194492401	chr2-194492401-allele1732605-418	INS	417	NA	0.01059001512859304,0.005763688760806916,0.021825396825396824,0.0019880715705765406,0.0	NA	NA	NA	NA	NA	NA	NA	NA	NA	NA	No	NA	HPRC,HGSVC	No	NA	NA	NA	NA	NA	NA
chr2:194492401	chr2-194492401-allele1732604-501	INS	500	NA	0.00832072617246596,0.001440922190201729,0.0,0.0009940357852882703,0.0	0.0110972	NA	NA	NA	NA	NA	NA	NA	NA	NA	No	NA	HPRC,HGSVC	No	NA	NA	NA	NA	NA	NA
chr2:194492401	chr2-194492401-allele1732607-474	INS	473	NA	0.0045385779122541605,0.0,0.0,0.0,0.0	0.00805514	NA	NA	NA	NA	NA	NA	NA	NA	NA	No	NA	HPRC,HGSVC	No	NA	NA	NA	NA	NA	NA
chr2:194492404	chr2-194492404-allele1732609-443	INS	442	NA	0.3358547655068079,0.7665706051873199,0.8869047619047619,0.7833001988071571,0.7883435582822086	0.394401	NA	NA	NA	NA	NA	NA	NA	NA	NA	No	NA	HPRC,HGSVC	No	NA	NA	NA	NA	NA	NA
chr2:194492434	chr2-194492434-allele1732619-474	INS	473	NA	0.01361573373676248,0.1440922190201729,0.1527777777777778,0.039761431411530816,0.03680981595092025	0.0426742	NA	NA	NA	NA	NA	NA	NA	NA	NA	No	NA	HPRC,HGSVC	No	NA	NA	NA	NA	NA	NA
chr2:194492436	chr2-194492436-allele1732620-455	INS	454	NA	0.036308623298033284,0.1585014409221902,0.2648809523809524,0.2415506958250497,0.16155419222903886	0.103166	NA	NA	NA	NA	NA	NA	NA	NA	NA	No	NA	HPRC,HGSVC	No	NA	NA	NA	NA	NA	NA
chr2:194492485	chr2-194492485-allele1732648-488	INS	487	NA	0.0045385779122541605,0.0,0.0,0.0,0.0	0.00805514	NA	NA	NA	NA	NA	NA	NA	NA	NA	No	NA	HPRC,HGSVC	No	NA	NA	NA	NA	NA	NA
chr2:194492504	chr2-194492504-allele1732658-554	INS	553	NA	0.0015128593040847202,0.0,0.0,0.0009940357852882703,0.0	0.00077342	NA	NA	NA	NA	NA	NA	NA	NA	NA	No	NA	HPRC,HGSVC	No	NA	NA	NA	NA	NA	NA
chr2:194507524	chr2-194507524-allele1732817-85	INS	84	NA	0.0037821482602118004,0.001440922190201729,0.0,0.0,0.0	0.00462462	NA	NA	NA	NA	NA	NA	NA	NA	NA	No	NA	HPRC,1KG-ONT	Yes	NA	NA	NA	NA	NA	NA
chr2:194507524	chr2-194507524-allele1732814-57	INS	56	NA	0.0,0.01729106628242075,0.0,0.002982107355864811,0.0	0.00212033	NA	NA	NA	NA	NA	NA	NA	NA	NA	No	NA	HPRC,HGSVC,1KG-ONT	Yes	NA	NA	NA	NA	NA	NA
chr2:194507524	chr2-194507524-allele1732816-79	INS	78	NA	0.0015128593040847202,0.0,0.006944444444444444,0.0,0.0	NA	NA	NA	NA	NA	NA	NA	NA	NA	NA	No	NA	HPRC,1KG-ONT	Yes	NA	NA	NA	NA	NA	NA
chr2:194507524	chr2-194507524-allele1732826-55	INS	54	NA	0.0,0.0,0.0,0.0,0.0010224948875255625	NA	NA	NA	NA	NA	NA	NA	NA	NA	NA	No	NA	HPRC,HGSVC,1KG-ONT	Yes	NA	NA	NA	NA	NA	NA
chr2:194507524	chr2-194507524-allele1732825-51	INS	50	NA	0.015128593040847202,0.05043227665706052,0.09126984126984126,0.05268389662027833,0.024539877300613498	0.0181916	NA	NA	NA	NA	NA	NA	NA	NA	NA	No	NA	HPRC,HGSVC	Yes	NA	NA	NA	NA	NA	NA
chr2:194507524	chr2-194507524-allele1732813-61	INS	60	NA	0.0,0.0,0.010912698412698412,0.0,0.0	0.00151771	NA	NA	NA	NA	NA	NA	NA	NA	NA	No	NA	HPRC,HGSVC,1KG-ONT	Yes	NA	NA	NA	NA	NA	NA
chr2:194507524	chr2-194507524-allele1732815-53	INS	52	NA	0.012859304084720122,0.010086455331412104,0.03373015873015873,0.004970178926441352,0.02147239263803681	0.000264857	NA	NA	NA	NA	NA	NA	NA	NA	NA	No	NA	HPRC,HGSVC,1KG-ONT	Yes	NA	NA	NA	NA	NA	NA
chr2:194507526	chr2-194507526-allele1732838-53	INS	52	NA	0.0,0.0,0.002976190476190476,0.002982107355864811,0.003067484662576687	0.00114796	NA	NA	NA	NA	NA	NA	NA	NA	NA	No	NA	HPRC,HGSVC,1KG-ONT	Yes	NA	NA	NA	NA	NA	NA
chr2:194507535	chr2-194507535-allele1732839-52	INS	51	NA	0.0264750378214826,0.012968299711815562,0.0,0.012922465208747515,0.0010224948875255625	0.0171621	NA	NA	NA	NA	NA	NA	NA	NA	NA	No	NA	HPRC,HGSVC	Yes	NA	NA	NA	NA	NA	NA
chr2:194573719	chr2-194573719-allele1733221-356	INS	355	NA	0.0007564296520423601,0.0,0.0,0.0,0.0	0.000918741	NA	NA	NA	NA	NA	NA	NA	NA	NA	No	NA	HPRC,HGSVC,1KG-ONT	Yes	NA	NA	NA	NA	NA	NA
chr2:194573719	chr2-194573719-allele1733220-338	INS	337	NA	0.08698940998487141,0.008645533141210375,0.003968253968253968,0.0,0.0	0.133543	NA	NA	NA	NA	NA	NA	NA	NA	NA	No	NA	HPRC,HGSVC,1KG-ONT	Yes	NA	NA	NA	NA	NA	NA
chr2:194573719	chr2-194573719-allele1733219-313	INS	312	NA	0.006051437216338881,0.0,0.0,0.0,0.0	0.0108963	NA	NA	NA	NA	NA	NA	NA	NA	NA	No	NA	HPRC,HGSVC,1KG-ONT	Yes	NA	NA	NA	NA	NA	NA
chr2:194585190	chr2-194585190-allele1733335-97	INS	96	NA	0.018154311649016642,0.001440922190201729,0.0,0.0,0.0	0.0310849	NA	NA	NA	NA	NA	NA	NA	NA	NA	No	NA	HPRC,HGSVC,1KG-ONT	Yes	NA	NA	NA	NA	NA	NA
chr2:194585190	chr2-194585190-allele1733338-95	INS	94	NA	0.0015128593040847202,0.0,0.0,0.0,0.0	0.00234988	NA	NA	NA	NA	NA	NA	NA	NA	NA	No	NA	HPRC,HGSVC,1KG-ONT	Yes	NA	NA	NA	NA	NA	NA
chr2:194585194	chr2-194585194-allele1733351-69	INS	68	NA	0.015128593040847202,0.0,0.0,0.0,0.0	0.0277836	NA	NA	NA	NA	NA	NA	NA	NA	NA	No	NA	HPRC,1KG-ONT	Yes	NA	NA	NA	NA	NA	NA
chr2:194585194	chr2-194585194-allele1733348-346	INS	345	NA	0.0007564296520423601,0.0,0.0,0.0,0.0	0.000918741	NA	NA	NA	NA	NA	NA	NA	NA	NA	No	NA	HPRC,HGSVC,1KG-ONT	Yes	NA	NA	NA	NA	NA	NA
chr2:194585194	chr2-194585194-allele1733353-333	INS	332	NA	0.0,0.0,0.0,0.0,0.0010224948875255625	NA	NA	NA	NA	NA	NA	NA	NA	NA	NA	No	NA	HPRC,HGSVC,1KG-ONT	Yes	NA	NA	NA	NA	NA	NA
chr2:194585194	chr2-194585194-allele1733344-81	INS	80	NA	0.0007564296520423601,0.0,0.0,0.0,0.0	0.000918741	NA	NA	NA	NA	NA	NA	NA	NA	NA	No	NA	HPRC,HGSVC,1KG-ONT	Yes	NA	NA	NA	NA	NA	NA
chr2:194585194	chr2-194585194-allele1733347-103	INS	102	NA	0.0045385779122541605,0.0,0.0,0.0,0.0	0.00805514	NA	NA	NA	NA	NA	NA	NA	NA	NA	No	NA	HPRC,HGSVC,1KG-ONT	Yes	NA	NA	NA	NA	NA	NA
chr2:194585194	chr2-194585194-allele1733345-87	INS	86	NA	0.03252647503782148,0.001440922190201729,0.0,0.0,0.0	0.0571429	NA	NA	NA	NA	NA	NA	NA	NA	NA	No	NA	HPRC,HGSVC,1KG-ONT	Yes	NA	NA	NA	NA	NA	NA
chr2:194585194	chr2-194585194-allele1733346-169	INS	168	NA	0.0045385779122541605,0.0,0.0,0.0,0.0	0.00805514	NA	NA	NA	NA	NA	NA	NA	NA	NA	No	NA	No	Yes	NA	NA	NA	NA	NA	NA
chr2:194585278	chr2-194585278-allele1733358-273	INS	272	NA	0.028744326777609682,0.001440922190201729,0.0,0.0,0.0	0.0503614	NA	NA	NA	NA	NA	NA	NA	NA	NA	No	NA	HPRC,HGSVC,1KG-ONT	Yes	NA	NA	NA	NA	NA	NA
chr2:194585278	chr2-194585278-allele1733359-340	INS	339	NA	0.0007564296520423601,0.13256484149855907,0.003968253968253968,0.016898608349900597,0.050102249488752554	0.0285798	NA	NA	NA	NA	NA	NA	NA	NA	NA	No	NA	HPRC,HGSVC,1KG-ONT	Yes	NA	NA	NA	NA	NA	NA
chr2:194585278	chr2-194585278-allele1733361-395	INS	394	NA	0.0,0.0,0.00496031746031746,0.0,0.0	0.000408842	NA	NA	NA	NA	NA	NA	NA	NA	NA	No	NA	HPRC,HGSVC	Yes	NA	NA	NA	NA	NA	NA
chr2:194585278	chr2-194585278-allele1733357-203	INS	202	NA	0.0007564296520423601,0.001440922190201729,0.0,0.0,0.0	NA	NA	NA	NA	NA	NA	NA	NA	NA	NA	No	NA	HPRC,HGSVC,1KG-ONT	Yes	NA	NA	NA	NA	NA	NA
chr2:194612903	chr2-194612903-allele1733521-1	DEL	107	NA	0.19364599092284418,0.3818443804034582,0.16666666666666666,0.23061630218687873,0.36400817995910023	0.0175547	NA	NA	NA	NA	NA	NA	NA	NA	NA	No	NA	HPRC,HGSVC,1KG-ONT	Yes	NA	NA	NA	NA	NA	NA
chr2:194650481	chr2-194650481-allele1733890-235	INS	234	NA	0.0,0.008645533141210375,0.0,0.008946322067594433,0.003067484662576687	0.00281286	NA	NA	NA	NA	NA	NA	NA	NA	NA	No	NA	HPRC,HGSVC,1KG-ONT	No	NA	NA	NA	NA	NA	NA
chr2:194650481	chr2-194650481-allele1733886-465	INS	464	NA	0.00832072617246596,0.0,0.0,0.0,0.0	0.0151436	NA	NA	NA	NA	NA	NA	NA	NA	NA	No	NA	HPRC,HGSVC,1KG-ONT	No	NA	NA	NA	NA	NA	NA
chr2:194650481	chr2-194650481-allele1733881-522	INS	521	NA	0.0007564296520423601,0.05187319884726225,0.000992063492063492,0.008946322067594433,0.034764826175869123	0.0131776	NA	NA	NA	NA	NA	NA	NA	NA	NA	No	NA	HPRC,HGSVC,1KG-ONT	No	NA	NA	NA	NA	NA	NA
chr2:194650481	chr2-194650481-allele1733893-420	INS	419	NA	0.0030257186081694403,0.0,0.002976190476190476,0.0,0.0	0.00123841	NA	NA	NA	NA	NA	NA	NA	NA	NA	No	NA	HPRC,HGSVC,1KG-ONT	No	NA	NA	NA	NA	NA	NA
chr2:194650481	chr2-194650481-allele1733878-567	INS	566	NA	0.009077155824508321,0.0,0.0,0.0,0.0	0.0165556	NA	NA	NA	NA	NA	NA	NA	NA	NA	No	NA	HPRC,HGSVC,1KG-ONT	No	NA	NA	NA	NA	NA	NA
chr2:194650481	chr2-194650481-allele1733883-73	INS	72	NA	0.0007564296520423601,0.05763688760806916,0.0,0.005964214711729622,0.0081799591002045	0.00826135	NA	NA	NA	NA	NA	NA	NA	NA	NA	No	NA	HPRC,1KG-ONT	No	NA	NA	NA	NA	NA	NA
chr2:194650481	chr2-194650481-allele1733887-420	INS	419	NA	0.0015128593040847202,0.0,0.00496031746031746,0.0,0.0	NA	NA	NA	NA	NA	NA	NA	NA	NA	NA	No	NA	HPRC,HGSVC,1KG-ONT	No	NA	NA	NA	NA	NA	NA
chr2:194650481	chr2-194650481-allele1733889-443	INS	442	NA	0.0015128593040847202,0.0,0.018849206349206348,0.0,0.0	0.00107567	NA	NA	NA	NA	NA	NA	NA	NA	NA	No	NA	HPRC,HGSVC,1KG-ONT	No	NA	NA	NA	NA	NA	NA
chr2:194650481	chr2-194650481-allele1733880-420	INS	419	NA	0.13161875945537066,0.010086455331412104,0.026785714285714284,0.0,0.006134969325153374	0.160359	NA	NA	NA	NA	NA	NA	NA	NA	NA	No	NA	HPRC,HGSVC,1KG-ONT	No	NA	NA	NA	NA	NA	NA
chr2:194650481	chr2-194650481-allele1733875-371	INS	370	NA	0.0022692889561270802,0.0,0.0,0.0,0.0	0.00377908	NA	NA	NA	NA	NA	NA	NA	NA	NA	No	NA	HPRC,HGSVC,1KG-ONT	No	NA	NA	NA	NA	NA	NA
chr2:194650481	chr2-194650481-allele1733884-419	INS	418	NA	0.0015128593040847202,0.0,0.001984126984126984,0.0,0.0010224948875255625	NA	NA	NA	NA	NA	NA	NA	NA	NA	NA	No	NA	HPRC,HGSVC,1KG-ONT	No	NA	NA	NA	NA	NA	NA
chr2:194650481	chr2-194650481-allele1733882-346	INS	345	NA	0.00529500756429652,0.0,0.0,0.0,0.0	0.0093307	NA	NA	NA	NA	NA	NA	NA	NA	NA	No	NA	HPRC,HGSVC,1KG-ONT	No	NA	NA	NA	NA	NA	NA
chr2:194650481	chr2-194650481-allele1733888-419	INS	418	NA	0.0,0.0,0.003968253968253968,0.0,0.0	0.000224143	NA	NA	NA	NA	NA	NA	NA	NA	NA	No	NA	HPRC,HGSVC,1KG-ONT	No	NA	NA	NA	NA	NA	NA
chr2:194650481	chr2-194650481-allele1733902-229	INS	228	NA	0.0022692889561270802,0.0,0.0,0.0,0.0	0.00377908	NA	NA	NA	NA	NA	NA	NA	NA	NA	No	NA	HPRC,HGSVC,1KG-ONT	No	NA	NA	NA	NA	NA	NA
chr2:194650481	chr2-194650481-allele1733898-420	INS	419	NA	0.0,0.0,0.001984126984126984,0.0,0.0081799591002045	0.00133282	NA	NA	NA	NA	NA	NA	NA	NA	NA	No	NA	HPRC,HGSVC,1KG-ONT	No	NA	NA	NA	NA	NA	NA
chr2:194650481	chr2-194650481-allele1733876-233	INS	232	NA	0.0015128593040847202,0.01440922190201729,0.0,0.027833001988071572,0.006134969325153374	0.0054211	NA	NA	NA	NA	NA	NA	NA	NA	NA	No	NA	HPRC,HGSVC,1KG-ONT	No	NA	NA	NA	NA	NA	NA
chr2:194650481	chr2-194650481-allele1733900-464	INS	463	NA	0.0007564296520423601,0.0,0.0,0.0,0.0	0.000918741	NA	NA	NA	NA	NA	NA	NA	NA	NA	No	NA	HPRC,HGSVC,1KG-ONT	No	NA	NA	NA	NA	NA	NA
chr2:194650481	chr2-194650481-allele1733877-445	INS	444	NA	0.01361573373676248,0.0,0.0,0.0,0.0	0.0249879	NA	NA	NA	NA	NA	NA	NA	NA	NA	No	NA	HPRC,HGSVC,1KG-ONT	No	NA	NA	NA	NA	NA	NA
chr2:194650481	chr2-194650481-allele1733879-395	INS	394	NA	0.01588502269288956,0.0,0.0,0.0009940357852882703,0.0	0.0269135	NA	NA	NA	NA	NA	NA	NA	NA	NA	No	NA	HPRC,HGSVC,1KG-ONT	No	NA	NA	NA	NA	NA	NA
chr2:194703215	chr2-194703215-allele1734342-1	DEL	512	NA	0.0030257186081694403,0.0,0.0,0.0,0.0	0.00520636	NA	NA	NA	NA	NA	NA	NA	NA	NA	No	NA	HGSVC,1KG-ONT	Yes	NA	NA	NA	NA	NA	NA
chr2:194703239	chr2-194703239-allele1734349-319	INS	318	NA	0.0007564296520423601,0.004322766570605188,0.0,0.006958250497017893,0.0010224948875255625	0.000525255	NA	NA	NA	NA	NA	NA	NA	NA	NA	No	NA	HPRC,HGSVC	No	NA	NA	NA	NA	NA	NA
chr2:194703239	chr2-194703239-allele1734347-138	INS	137	NA	0.0007564296520423601,0.007204610951008645,0.0,0.008946322067594433,0.002044989775051125	0.00138557	NA	NA	NA	NA	NA	NA	NA	NA	NA	No	NA	HPRC,HGSVC,1KG-ONT	No	NA	NA	NA	NA	NA	NA
chr2:194703239	chr2-194703239-allele1734348-398	INS	397	NA	0.0045385779122541605,0.005763688760806916,0.0,0.0,0.0	0.00247593	NA	NA	NA	NA	NA	NA	NA	NA	NA	No	NA	No	No	NA	NA	NA	NA	NA	NA
chr2:194703251	chr2-194703251-allele1734355-92	INS	91	NA	0.0015128593040847202,0.0,0.0,0.0,0.0	0.00234988	NA	NA	NA	NA	NA	NA	NA	NA	NA	No	NA	HPRC,HGSVC,1KG-ONT	No	NA	NA	NA	NA	NA	NA
chr2:194703264	chr2-194703264-allele1734360-53	INS	52	NA	0.0015128593040847202,0.0,0.0,0.0,0.0	0.00234988	NA	NA	NA	NA	NA	NA	NA	NA	NA	No	NA	HPRC,HGSVC	No	NA	NA	NA	NA	NA	NA
chr2:194703270	chr2-194703270-allele1734364-101	INS	100	NA	0.0030257186081694403,0.0,0.0,0.0,0.0	0.00520636	NA	NA	NA	NA	NA	NA	NA	NA	NA	No	NA	HPRC,HGSVC,1KG-ONT	No	NA	NA	NA	NA	NA	NA
chr2:194703303	chr2-194703303-allele1734379-85	INS	84	NA	0.0,0.010086455331412104,0.000992063492063492,0.011928429423459244,0.003067484662576687	0.00373893	NA	NA	NA	NA	NA	NA	NA	NA	NA	No	NA	HPRC,HGSVC,1KG-ONT	No	NA	NA	NA	NA	NA	NA
chr2:194703318	chr2-194703318-allele1734387-1	DEL	99	NA	0.0007564296520423601,0.0,0.0,0.0,0.0	0.000918741	NA	NA	NA	NA	NA	NA	NA	NA	NA	No	NA	HGSVC,1KG-ONT	No	NA	NA	NA	NA	NA	NA
chr2:194703391	chr2-194703391-allele1734415-62	INS	61	NA	0.0022692889561270802,0.0,0.00496031746031746,0.0,0.0	NA	NA	NA	NA	NA	NA	NA	NA	NA	NA	No	NA	HPRC,HGSVC	No	NA	NA	NA	NA	NA	NA
chr2:194703456	chr2-194703456-allele1734438-1	DEL	547	NA	0.0015128593040847202,0.0,0.0,0.0,0.0	0.00234988	NA	NA	NA	NA	NA	NA	NA	NA	NA	No	NA	HGSVC,1KG-ONT	No	NA	NA	NA	NA	NA	NA
chr2:194703460	chr2-194703460-allele1734440-1	DEL	110	NA	0.0022692889561270802,0.0,0.0,0.0,0.0	0.00377908	NA	NA	NA	NA	NA	NA	NA	NA	NA	No	NA	HGSVC,1KG-ONT	No	NA	NA	NA	NA	NA	NA
chr2:194703484	chr2-194703484-allele1734448-1	DEL	491	NA	0.007564296520423601,0.012968299711815562,0.000992063492063492,0.020874751491053677,0.03783231083844581	0.00331081	NA	NA	NA	NA	NA	NA	NA	NA	NA	No	NA	HGSVC,1KG-ONT	No	NA	NA	NA	NA	NA	NA
chr2:194703486	chr2-194703486-allele1734450-102	INS	101	NA	0.0007564296520423601,0.0,0.0,0.0,0.0	0.000918741	NA	NA	NA	NA	NA	NA	NA	NA	NA	No	NA	HPRC,HGSVC,1KG-ONT	No	NA	NA	NA	NA	NA	NA
chr2:194703512	chr2-194703512-allele1734457-1	DEL	463	NA	0.018910741301059002,0.07492795389048991,0.10218253968253968,0.04473161033797217,0.010224948875255624	0.0154888	NA	NA	NA	NA	NA	NA	NA	NA	NA	No	NA	HGSVC,1KG-ONT	No	NA	NA	NA	NA	NA	NA
chr2:194703540	chr2-194703540-allele1734466-1	DEL	435	NA	0.03328290468986384,0.04178674351585014,0.006944444444444444,0.020874751491053677,0.02556237218813906	0.00188839	NA	NA	NA	NA	NA	NA	NA	NA	NA	No	NA	HGSVC,1KG-ONT	No	NA	NA	NA	NA	NA	NA
chr2:194703568	chr2-194703568-allele1734473-1	DEL	407	NA	0.0045385779122541605,0.004322766570605188,0.005952380952380952,0.007952286282306162,0.0	NA	NA	NA	NA	NA	NA	NA	NA	NA	NA	No	NA	HGSVC,1KG-ONT	No	NA	NA	NA	NA	NA	NA
chr2:194703669	chr2-194703669-allele1734507-94	INS	93	NA	0.0015128593040847202,0.0,0.0,0.0,0.0	0.00183645	NA	NA	NA	NA	NA	NA	NA	NA	NA	No	NA	HPRC,HGSVC,1KG-ONT	No	NA	NA	NA	NA	NA	NA
chr2:194703698	chr2-194703698-allele1734513-1	DEL	147	NA	0.0015128593040847202,0.0,0.0,0.0,0.0	0.00234988	NA	NA	NA	NA	NA	NA	NA	NA	NA	No	NA	HGSVC	No	NA	NA	NA	NA	NA	NA
chr2:194703820	chr2-194703820-allele1734544-1	DEL	155	NA	0.0,0.0,0.000992063492063492,0.0,0.0	NA	NA	NA	NA	NA	NA	NA	NA	NA	NA	No	NA	HGSVC	No	NA	NA	NA	NA	NA	NA
chr2:194703840	chr2-194703840-allele1734550-1	DEL	131	NA	0.0007564296520423601,0.0,0.0,0.0,0.0	0.000918741	NA	NA	NA	NA	NA	NA	NA	NA	NA	No	NA	HGSVC	No	NA	NA	NA	NA	NA	NA
chr2:194703928	chr2-194703928-allele1734573-1	DEL	60	NA	0.0037821482602118004,0.004322766570605188,0.003968253968253968,0.006958250497017893,0.0010224948875255625	NA	NA	NA	NA	NA	NA	NA	NA	NA	NA	No	NA	HGSVC,1KG-ONT	No	NA	NA	NA	NA	NA	NA
chr2:194704001	chr2-194704001-allele1734588-93	INS	92	NA	0.0015128593040847202,0.0,0.001984126984126984,0.002982107355864811,0.0010224948875255625	NA	NA	NA	NA	NA	NA	NA	NA	NA	NA	No	NA	HPRC,HGSVC	No	NA	NA	NA	NA	NA	NA
chr2:194713555	chr2-194713555-allele1734665-317	INS	316	NA	0.02118003025718608,0.002881844380403458,0.0,0.0019880715705765406,0.0	0.0306773	NA	NA	NA	NA	NA	NA	NA	NA	NA	No	NA	HPRC,HGSVC,1KG-ONT	Yes	NA	NA	NA	NA	NA	NA
chr2:194713555	chr2-194713555-allele1734667-318	INS	317	NA	0.009077155824508321,0.0,0.0,0.0,0.0010224948875255625	0.0143383	NA	NA	NA	NA	NA	NA	NA	NA	NA	No	NA	HPRC,HGSVC,1KG-ONT	Yes	NA	NA	NA	NA	NA	NA
chr2:194713555	chr2-194713555-allele1734666-315	INS	314	NA	0.02042360060514372,0.004322766570605188,0.0,0.0009940357852882703,0.0010224948875255625	0.027619	NA	NA	NA	NA	NA	NA	NA	NA	NA	No	NA	HPRC,HGSVC,1KG-ONT	Yes	NA	NA	NA	NA	NA	NA
chr2:194713555	chr2-194713555-allele1734664-316	INS	315	NA	0.5529500756429652,0.19164265129682997,0.24702380952380953,0.18190854870775347,0.2505112474437628	0.224409	NA	NA	NA	NA	NA	NA	NA	NA	NA	No	NA	HPRC,HGSVC,1KG-ONT	Yes	NA	NA	NA	NA	NA	NA
chr2:194713555	chr2-194713555-allele1734668-316	INS	315	NA	0.0007564296520423601,0.0,0.0,0.0,0.0	0.000918741	NA	NA	NA	NA	NA	NA	NA	NA	NA	No	NA	HPRC,HGSVC,1KG-ONT	Yes	NA	NA	NA	NA	NA	NA
chr2:194746975	chr2-194746975-allele1734936-330	INS	329	NA	0.056732223903177004,0.005763688760806916,0.0,0.0,0.0	0.09355	NA	NA	NA	NA	NA	NA	NA	NA	NA	No	NA	HPRC,HGSVC,1KG-ONT	Yes	NA	NA	NA	NA	NA	NA
chr2:194778589	chr2-194778589-allele1735123-111	INS	110	NA	0.2102874432677761,0.28530259365994237,0.37896825396825395,0.2286282306163022,0.3721881390593047	0.0275859	NA	NA	NA	NA	NA	NA	NA	NA	NA	No	NA	HPRC,HGSVC	Yes	NA	NA	NA	NA	NA	NA
chr2:194811359	chr2-194811359-allele1735404-326	INS	325	NA	0.0,0.0,0.001984126984126984,0.0,0.0	NA	NA	NA	NA	NA	NA	NA	NA	NA	NA	No	NA	HPRC,HGSVC,1KG-ONT	Yes	NA	NA	NA	NA	NA	NA
chr2:194811359	chr2-194811359-allele1735401-321	INS	320	NA	0.08018154311649017,0.001440922190201729,0.0,0.0,0.0	0.139251	NA	NA	NA	NA	NA	NA	NA	NA	NA	No	NA	HPRC,HGSVC,1KG-ONT	Yes	NA	NA	NA	NA	NA	NA
chr2:194811359	chr2-194811359-allele1735409-322	INS	321	NA	0.0007564296520423601,0.0,0.0,0.0,0.0	0.000918741	NA	NA	NA	NA	NA	NA	NA	NA	NA	No	NA	HPRC,HGSVC,1KG-ONT	Yes	NA	NA	NA	NA	NA	NA
chr2:194811359	chr2-194811359-allele1735402-343	INS	342	NA	0.030257186081694403,0.001440922190201729,0.0,0.0,0.0	0.0530882	NA	NA	NA	NA	NA	NA	NA	NA	NA	No	NA	HPRC,HGSVC,1KG-ONT	Yes	NA	NA	NA	NA	NA	NA
chr2:194811359	chr2-194811359-allele1735403-344	INS	343	NA	0.0045385779122541605,0.0,0.0,0.0,0.0	0.00805514	NA	NA	NA	NA	NA	NA	NA	NA	NA	No	NA	HPRC,HGSVC,1KG-ONT	Yes	NA	NA	NA	NA	NA	NA
chr2:194811359	chr2-194811359-allele1735405-327	INS	326	NA	0.0007564296520423601,0.0,0.0,0.0,0.0	0.000918741	NA	NA	NA	NA	NA	NA	NA	NA	NA	No	NA	HPRC,HGSVC,1KG-ONT	Yes	NA	NA	NA	NA	NA	NA
chr2:194851008	chr2-194851008-allele1735745-1	DEL	2543	NA	0.0030257186081694403,0.0,0.0,0.0,0.0	0.00520636	NA	NA	NA	NA	NA	NA	NA	NA	NA	No	NA	1KG-ONT	Yes	NA	NA	NA	NA	NA	NA
chr2:194915125	chr2-194915125-allele1736271-86	INS	85	NA	0.02723146747352496,0.06340057636887608,0.13690476190476192,0.10636182902584493,0.12167689161554192	0.0415004	NA	NA	NA	NA	NA	NA	NA	NA	NA	No	NA	HPRC,HGSVC,1KG-ONT	Yes	NA	NA	NA	NA	NA	NA
chr2:194930437	chr2-194930437-allele1736431-95	INS	94	NA	0.0015128593040847202,0.005763688760806916,0.028769841269841268,0.0019880715705765406,0.003067484662576687	0.00423298	NA	NA	NA	NA	NA	NA	NA	NA	NA	No	NA	HPRC	Yes	NA	NA	NA	NA	NA	NA
chr2:194946190	chr2-194946190-allele1736581-58	INS	57	NA	0.00529500756429652,0.010086455331412104,0.04365079365079365,0.010934393638170975,0.00408997955010225	0.00491501	NA	NA	NA	NA	NA	NA	NA	NA	NA	No	NA	HPRC,HGSVC,1KG-ONT	No	NA	NA	NA	NA	NA	NA
chr2:194946190	chr2-194946190-allele1736582-64	INS	63	NA	0.0007564296520423601,0.0,0.016865079365079364,0.0,0.0	0.00144753	NA	NA	NA	NA	NA	NA	NA	NA	NA	No	NA	HPRC,HGSVC,1KG-ONT	No	NA	NA	NA	NA	NA	NA
chr2:194946190	chr2-194946190-allele1736580-55	INS	54	NA	0.028744326777609682,0.020172910662824207,0.003968253968253968,0.019880715705765408,0.02147239263803681	0.00373781	NA	NA	NA	NA	NA	NA	NA	NA	NA	No	NA	HPRC,HGSVC,1KG-ONT	No	NA	NA	NA	NA	NA	NA
chr2:194946190	chr2-194946190-allele1736595-61	INS	60	NA	0.0015128593040847202,0.0,0.0,0.0009940357852882703,0.0010224948875255625	7.61513e-05	NA	NA	NA	NA	NA	NA	NA	NA	NA	No	NA	HPRC,HGSVC,1KG-ONT	No	NA	NA	NA	NA	NA	NA
chr2:194946190	chr2-194946190-allele1736579-52	INS	51	NA	0.03177004538577912,0.06195965417867435,0.002976190476190476,0.04970178926441352,0.018404907975460124	NA	NA	NA	NA	NA	NA	NA	NA	NA	NA	No	NA	HPRC,HGSVC,1KG-ONT	No	NA	NA	NA	NA	NA	NA
chr2:194977941	chr2-194977941-allele1736890-1	DEL	107	NA	0.0007564296520423601,0.001440922190201729,0.0,0.0,0.0010224948875255625	NA	NA	NA	NA	NA	NA	NA	NA	NA	NA	No	NA	HPRC,HGSVC	No	NA	NA	NA	NA	NA	NA
chr2:194977949	chr2-194977949-allele1736891-1	DEL	99	NA	0.01059001512859304,0.010086455331412104,0.023809523809523808,0.006958250497017893,0.00408997955010225	NA	NA	NA	NA	NA	NA	NA	NA	NA	NA	No	NA	HPRC,HGSVC	No	NA	NA	NA	NA	NA	NA
chr2:194977953	chr2-194977953-allele1736893-1	DEL	91	NA	0.025718608169440244,0.008645533141210375,0.03571428571428571,0.012922465208747515,0.0081799591002045	0.00143264	NA	NA	NA	NA	NA	NA	NA	NA	NA	No	NA	HPRC,HGSVC,1KG-ONT	No	NA	NA	NA	NA	NA	NA
chr2:194977965	chr2-194977965-allele1736905-1	DEL	56	NA	0.0,0.0,0.0,0.0019880715705765406,0.0	NA	NA	NA	NA	NA	NA	NA	NA	NA	NA	No	NA	HPRC,HGSVC,1KG-ONT	No	NA	NA	NA	NA	NA	NA
chr2:194977969	chr2-194977969-allele1736910-1	DEL	51	NA	0.0007564296520423601,0.0,0.013888888888888888,0.006958250497017893,0.00408997955010225	0.00295948	NA	NA	NA	NA	NA	NA	NA	NA	NA	No	NA	HPRC,HGSVC,1KG-ONT	No	NA	NA	NA	NA	NA	NA
chr2:194977993	chr2-194977993-allele1736928-1	DEL	55	NA	0.01664145234493192,0.043227665706051875,0.060515873015873016,0.020874751491053677,0.018404907975460124	0.00533155	NA	NA	NA	NA	NA	NA	NA	NA	NA	No	NA	HPRC,HGSVC,1KG-ONT	No	NA	NA	NA	NA	NA	NA
chr2:194977997	chr2-194977997-allele1736929-1	DEL	51	NA	0.031013615733736764,0.06051873198847262,0.0496031746031746,0.05168986083499006,0.03169734151329243	0.00271416	NA	NA	NA	NA	NA	NA	NA	NA	NA	No	NA	HPRC,HGSVC,1KG-ONT	No	NA	NA	NA	NA	NA	NA
chr2:194977997	chr2-194977997-allele1736930-1	DEL	83	NA	0.019667170953101363,0.010086455331412104,0.013888888888888888,0.013916500994035786,0.009202453987730062	0.0016448	NA	NA	NA	NA	NA	NA	NA	NA	NA	No	NA	HPRC,HGSVC,1KG-ONT	No	NA	NA	NA	NA	NA	NA
chr2:194978005	chr2-194978005-allele1736932-1	DEL	75	NA	0.007564296520423601,0.018731988472622477,0.00992063492063492,0.004970178926441352,0.010224948875255624	NA	NA	NA	NA	NA	NA	NA	NA	NA	NA	No	NA	HPRC,HGSVC,1KG-ONT	No	NA	NA	NA	NA	NA	NA
chr2:194978009	chr2-194978009-allele1736933-1	DEL	71	NA	0.01059001512859304,0.004322766570605188,0.008928571428571428,0.005964214711729622,0.0	0.00205176	NA	NA	NA	NA	NA	NA	NA	NA	NA	No	NA	HPRC,HGSVC,1KG-ONT	No	NA	NA	NA	NA	NA	NA
chr2:194978013	chr2-194978013-allele1736934-1	DEL	59	NA	0.01059001512859304,0.021613832853025938,0.04563492063492063,0.003976143141153081,0.007157464212678937	0.00177765	NA	NA	NA	NA	NA	NA	NA	NA	NA	No	NA	HPRC,HGSVC,1KG-ONT	No	NA	NA	NA	NA	NA	NA
chr2:194978013	chr2-194978013-allele1736936-1	DEL	67	NA	0.023449319213313162,0.01440922190201729,0.008928571428571428,0.007952286282306162,0.010224948875255624	0.00618519	NA	NA	NA	NA	NA	NA	NA	NA	NA	No	NA	HPRC,HGSVC,1KG-ONT	No	NA	NA	NA	NA	NA	NA
chr2:194978013	chr2-194978013-allele1736935-1	DEL	63	NA	0.023449319213313162,0.008645533141210375,0.011904761904761904,0.005964214711729622,0.003067484662576687	0.0107787	NA	NA	NA	NA	NA	NA	NA	NA	NA	No	NA	HPRC,HGSVC,1KG-ONT	No	NA	NA	NA	NA	NA	NA
chr2:195045156	chr2-195045156-allele1737533-318	INS	317	NA	0.0037821482602118004,0.0,0.0,0.0019880715705765406,0.0	0.00324023	NA	NA	NA	NA	NA	NA	NA	NA	NA	No	NA	No	Yes	NA	NA	NA	NA	NA	NA
chr2:195081934	chr2-195081934-allele1737943-1	DEL	2019	NA	0.0007564296520423601,0.0,0.003968253968253968,0.0009940357852882703,0.0	NA	NA	NA	NA	NA	NA	NA	NA	NA	NA	No	NA	HPRC	Yes	NA	NA	NA	NA	NA	NA
chr2:195091647	chr2-195091647-allele1738019-293	INS	292	NA	0.015128593040847202,0.002881844380403458,0.03373015873015873,0.0,0.05623721881390593	0.00157613	NA	NA	NA	NA	NA	NA	NA	NA	NA	No	NA	HPRC,HGSVC,1KG-ONT	Yes	NA	NA	NA	NA	NA	NA
chr2:195105105	chr2-195105105-allele1738211-215	INS	214	NA	0.0007564296520423601,0.0,0.0,0.0,0.0	0.000918741	NA	NA	NA	NA	NA	NA	NA	NA	NA	No	NA	HPRC,HGSVC,1KG-ONT	Yes	NA	NA	NA	NA	NA	NA
chr2:195105105	chr2-195105105-allele1738205-226	INS	225	NA	0.08774583963691376,0.005763688760806916,0.0,0.0,0.0	0.145804	NA	NA	NA	NA	NA	NA	NA	NA	NA	No	NA	HPRC,HGSVC,1KG-ONT	Yes	NA	NA	NA	NA	NA	NA
chr2:195105105	chr2-195105105-allele1738204-211	INS	210	NA	0.0453857791225416,0.004322766570605188,0.0,0.0009940357852882703,0.00408997955010225	0.066356	NA	NA	NA	NA	NA	NA	NA	NA	NA	No	NA	HPRC,HGSVC,1KG-ONT	Yes	NA	NA	NA	NA	NA	NA
chr2:195105105	chr2-195105105-allele1738202-190	INS	189	NA	0.00832072617246596,0.0,0.0,0.0,0.0	0.0151436	NA	NA	NA	NA	NA	NA	NA	NA	NA	No	NA	HPRC,HGSVC,1KG-ONT	Yes	NA	NA	NA	NA	NA	NA
chr2:195105105	chr2-195105105-allele1738217-219	INS	218	NA	0.0,0.001440922190201729,0.0,0.0,0.0	NA	NA	NA	NA	NA	NA	NA	NA	NA	NA	No	NA	HPRC,HGSVC,1KG-ONT	Yes	NA	NA	NA	NA	NA	NA
chr2:195105105	chr2-195105105-allele1738207-223	INS	222	NA	0.0007564296520423601,0.0,0.0,0.0,0.0	0.000918741	NA	NA	NA	NA	NA	NA	NA	NA	NA	No	NA	HPRC,HGSVC,1KG-ONT	Yes	NA	NA	NA	NA	NA	NA
chr2:195105105	chr2-195105105-allele1738218-191	INS	190	NA	0.0,0.0,0.00496031746031746,0.0,0.0	0.000408842	NA	NA	NA	NA	NA	NA	NA	NA	NA	No	NA	HPRC,HGSVC,1KG-ONT	Yes	NA	NA	NA	NA	NA	NA
chr2:195105105	chr2-195105105-allele1738216-216	INS	215	NA	0.0007564296520423601,0.0,0.0,0.0,0.0	0.000918741	NA	NA	NA	NA	NA	NA	NA	NA	NA	No	NA	HPRC,HGSVC,1KG-ONT	Yes	NA	NA	NA	NA	NA	NA
chr2:195105105	chr2-195105105-allele1738219-199	INS	198	NA	0.0015128593040847202,0.0,0.0,0.0,0.0	0.00234988	NA	NA	NA	NA	NA	NA	NA	NA	NA	No	NA	HPRC,HGSVC,1KG-ONT	Yes	NA	NA	NA	NA	NA	NA
chr2:195105105	chr2-195105105-allele1738227-203	INS	202	NA	0.0,0.001440922190201729,0.0,0.0,0.0	NA	NA	NA	NA	NA	NA	NA	NA	NA	NA	No	NA	HPRC,HGSVC,1KG-ONT	Yes	NA	NA	NA	NA	NA	NA
chr2:195105105	chr2-195105105-allele1738215-189	INS	188	NA	0.0,0.001440922190201729,0.0,0.0,0.0	NA	NA	NA	NA	NA	NA	NA	NA	NA	NA	No	NA	HPRC,HGSVC,1KG-ONT	Yes	NA	NA	NA	NA	NA	NA
chr2:195105105	chr2-195105105-allele1738203-200	INS	199	NA	0.02193645990922844,0.001440922190201729,0.0,0.0009940357852882703,0.0	0.0358918	NA	NA	NA	NA	NA	NA	NA	NA	NA	No	NA	HPRC,HGSVC,1KG-ONT	Yes	NA	NA	NA	NA	NA	NA
chr2:195105105	chr2-195105105-allele1738214-201	INS	200	NA	0.0015128593040847202,0.0,0.0,0.0,0.0	0.00234988	NA	NA	NA	NA	NA	NA	NA	NA	NA	No	NA	HPRC,HGSVC,1KG-ONT	Yes	NA	NA	NA	NA	NA	NA
chr2:195105105	chr2-195105105-allele1738213-228	INS	227	NA	0.0,0.0,0.000992063492063492,0.0,0.0	NA	NA	NA	NA	NA	NA	NA	NA	NA	NA	No	NA	HPRC,HGSVC,1KG-ONT	Yes	NA	NA	NA	NA	NA	NA
chr2:195114661	chr2-195114661-allele1738307-1	DEL	2581	NA	0.16792738275340394,0.0893371757925072,0.09523809523809523,0.06063618290258449,0.06952965235173825	0.0427556	NA	NA	NA	NA	NA	NA	NA	NA	NA	No	NA	HGSVC	Yes	NA	NA	NA	NA	NA	NA
chr2:195117425	chr2-195117425-allele1738327-1	DEL	2128	NA	0.22844175491679275,0.0936599423631124,0.10615079365079365,0.06461232604373758,0.07157464212678936	0.0925625	NA	NA	NA	NA	NA	NA	NA	NA	NA	No	NA	HGSVC	No	NA	NA	NA	NA	NA	NA
chr2:195119696	chr2-195119696-allele1738335-1	DEL	221	NA	0.03555219364599092,0.01585014409221902,0.007936507936507936,0.0268389662027833,0.018404907975460124	0.0070536	NA	NA	NA	NA	NA	NA	NA	NA	NA	No	NA	HPRC,HGSVC,1KG-ONT	No	NA	NA	NA	NA	NA	NA
chr2:195120404	chr2-195120404-allele1738345-63	INS	62	NA	0.0015128593040847202,0.001440922190201729,0.0,0.0,0.0	0.00077342	NA	NA	NA	NA	NA	NA	NA	NA	NA	No	NA	HPRC,HGSVC,1KG-ONT	No	NA	NA	NA	NA	NA	NA
chr2:195120420	chr2-195120420-allele1738360-157	INS	156	NA	0.0037821482602118004,0.0,0.0,0.0,0.0	0.00663171	NA	NA	NA	NA	NA	NA	NA	NA	NA	No	NA	No	No	NA	NA	NA	NA	NA	NA
chr2:195120420	chr2-195120420-allele1738363-73	INS	72	NA	0.006051437216338881,0.04899135446685879,0.17063492063492064,0.018886679920477135,0.011247443762781187	0.0349225	NA	NA	NA	NA	NA	NA	NA	NA	NA	No	NA	HPRC,HGSVC,1KG-ONT	No	NA	NA	NA	NA	NA	NA
chr2:195120422	chr2-195120422-allele1738369-71	INS	70	NA	0.0718608169440242,0.059077809798270896,0.1984126984126984,0.020874751491053677,0.012269938650306749	NA	NA	NA	NA	NA	NA	NA	NA	NA	NA	No	NA	HPRC,HGSVC,1KG-ONT	No	NA	NA	NA	NA	NA	NA
chr2:195120422	chr2-195120422-allele1738373-71	INS	70	NA	0.0015128593040847202,0.0,0.0,0.0,0.0	0.00234988	NA	NA	NA	NA	NA	NA	NA	NA	NA	No	NA	HPRC,HGSVC,1KG-ONT	No	NA	NA	NA	NA	NA	NA
chr2:195120434	chr2-195120434-allele1738376-93	INS	92	NA	0.0015128593040847202,0.0,0.0,0.0,0.0	0.00234988	NA	NA	NA	NA	NA	NA	NA	NA	NA	No	NA	HPRC,HGSVC,1KG-ONT	No	NA	NA	NA	NA	NA	NA
chr2:195152849	chr2-195152849-allele1738660-326	INS	325	NA	0.02798789712556732,0.037463976945244955,0.0,0.02485089463220676,0.023517382413087935	0.000931913	NA	NA	NA	NA	NA	NA	NA	NA	NA	No	NA	HPRC,HGSVC,1KG-ONT	Yes	NA	NA	NA	NA	NA	NA
chr2:195166585	chr2-195166585-allele1738776-1	DEL	305	NA	0.848714069591528,0.9538904899135446,0.9761904761904762,0.9761431411530815,0.9897750511247444	0.134889	NA	NA	NA	NA	NA	NA	NA	NA	NA	No	NA	HPRC,HGSVC,1KG-ONT	Yes	NA	NA	NA	NA	NA	NA
chr2:195187090	chr2-195187090-allele1739047-1	DEL	270	NA	0.8093797276853253,0.7622478386167147,0.7251984126984127,0.8439363817097415,0.83640081799591	0.000202953	NA	NA	NA	NA	NA	NA	NA	NA	NA	No	NA	HPRC,HGSVC,1KG-ONT	Yes	NA	NA	NA	NA	NA	NA
chr2:195187090	chr2-195187090-allele1739048-1	DEL	271	NA	0.05521936459909228,0.1685878962536023,0.1746031746031746,0.11332007952286283,0.10736196319018405	0.032725	NA	NA	NA	NA	NA	NA	NA	NA	NA	No	NA	HPRC,HGSVC,1KG-ONT	Yes	NA	NA	NA	NA	NA	NA
chr2:195208390	chr2-195208390-allele1739378-332	INS	331	NA	0.0453857791225416,0.03602305475504323,0.0,0.02584493041749503,0.015337423312883436	0.0147211	NA	NA	NA	NA	NA	NA	NA	NA	NA	No	NA	HPRC,HGSVC,1KG-ONT	Yes	NA	NA	NA	NA	NA	NA
chr2:195210804	chr2-195210804-allele1739419-340	INS	339	NA	0.10363086232980333,0.018731988472622477,0.003968253968253968,0.015904572564612324,0.014314928425357873	0.108458	NA	NA	NA	NA	NA	NA	NA	NA	NA	No	NA	HPRC,HGSVC,1KG-ONT	Yes	NA	NA	NA	NA	NA	NA
chr2:195210804	chr2-195210804-allele1739420-360	INS	359	NA	0.029500756429652043,0.0,0.0,0.0,0.005112474437627812	0.0437279	NA	NA	NA	NA	NA	NA	NA	NA	NA	No	NA	HPRC,HGSVC,1KG-ONT	Yes	NA	NA	NA	NA	NA	NA
chr2:195210804	chr2-195210804-allele1739418-322	INS	321	NA	0.006051437216338881,0.001440922190201729,0.0,0.0,0.0	0.00875367	NA	NA	NA	NA	NA	NA	NA	NA	NA	No	NA	HPRC,HGSVC,1KG-ONT	Yes	NA	NA	NA	NA	NA	NA
chr2:195225474	chr2-195225474-allele1739546-369	INS	368	NA	0.0007564296520423601,0.0,0.0,0.002982107355864811,0.0010224948875255625	NA	NA	NA	NA	NA	NA	NA	NA	NA	NA	No	NA	No	Yes	NA	NA	NA	NA	NA	NA
chr2:195230667	chr2-195230667-allele1739652-1	DEL	794	NA	0.0,0.0,0.012896825396825396,0.002982107355864811,0.013292433537832311	0.00467366	NA	NA	NA	NA	NA	NA	NA	NA	NA	No	NA	1KG-ONT	Yes	NA	NA	NA	NA	NA	NA
chr2:195296717	chr2-195296717-allele1740103-51	INS	50	NA	0.0022692889561270802,0.0,0.0,0.0,0.0	0.00377908	NA	NA	NA	NA	NA	NA	NA	NA	NA	No	NA	HPRC,HGSVC,1KG-ONT	No	NA	NA	NA	NA	NA	NA
chr2:195296717	chr2-195296717-allele1740106-66	INS	65	NA	0.0113464447806354,0.001440922190201729,0.0,0.0,0.0	0.0185365	NA	NA	NA	NA	NA	NA	NA	NA	NA	No	NA	HPRC,HGSVC,1KG-ONT	No	NA	NA	NA	NA	NA	NA
chr2:195296717	chr2-195296717-allele1740104-56	INS	55	NA	0.02042360060514372,0.001440922190201729,0.0,0.0,0.0	0.0352427	NA	NA	NA	NA	NA	NA	NA	NA	NA	No	NA	HPRC,HGSVC,1KG-ONT	No	NA	NA	NA	NA	NA	NA
chr2:195296717	chr2-195296717-allele1740123-51	INS	50	NA	0.0015128593040847202,0.001440922190201729,0.000992063492063492,0.0,0.0	7.61513e-05	NA	NA	NA	NA	NA	NA	NA	NA	NA	No	NA	HPRC,HGSVC,1KG-ONT	No	NA	NA	NA	NA	NA	NA
chr2:195296717	chr2-195296717-allele1740105-61	INS	60	NA	0.012102874432677761,0.001440922190201729,0.0,0.0,0.0	0.0199352	NA	NA	NA	NA	NA	NA	NA	NA	NA	No	NA	HPRC,HGSVC,1KG-ONT	No	NA	NA	NA	NA	NA	NA
chr2:195296717	chr2-195296717-allele1740107-91	INS	90	NA	0.0007564296520423601,0.001440922190201729,0.034722222222222224,0.015904572564612324,0.09713701431492842	0.0255915	NA	NA	NA	NA	NA	NA	NA	NA	NA	No	NA	HPRC	No	NA	NA	NA	NA	NA	NA
chr2:195298484	chr2-195298484-allele1740137-1	DEL	1098	NA	0.07488653555219364,0.005763688760806916,0.0,0.0,0.0	0.124421	NA	NA	NA	NA	NA	NA	NA	NA	NA	No	NA	HPRC,HGSVC,1KG-ONT	Yes	NA	NA	NA	NA	NA	NA
chr2:195299248	chr2-195299248-allele1740148-1	DEL	57	NA	0.007564296520423601,0.01585014409221902,0.0,0.006958250497017893,0.0	0.000135221	NA	NA	NA	NA	NA	NA	NA	NA	NA	No	NA	HPRC	Yes	NA	NA	NA	NA	NA	NA
chr2:195307564	chr2-195307564-allele1740190-1	DEL	1735	NA	0.01361573373676248,0.025936599423631124,0.0,0.02982107355864811,0.014314928425357873	NA	NA	NA	NA	NA	NA	NA	NA	NA	enhancer	No	NA	HPRC,HGSVC	Yes	NA	NA	NA	NA	NA	NA
chr2:195314714	chr2-195314714-allele1740285-1	DEL	85	NA	0.07564296520423601,0.001440922190201729,0.0,0.0,0.0	0.131665	NA	NA	NA	NA	NA	NA	NA	NA	NA	No	NA	HPRC,HGSVC,1KG-ONT	No	NA	NA	NA	NA	NA	NA
chr2:195314720	chr2-195314720-allele1740288-1	DEL	79	NA	0.10741301059001512,0.07348703170028818,0.018849206349206348,0.0268389662027833,0.032719836400818	0.049152	NA	NA	NA	NA	NA	NA	NA	NA	NA	No	NA	HPRC,HGSVC,1KG-ONT	No	NA	NA	NA	NA	NA	NA
chr2:195314724	chr2-195314724-allele1740290-1	DEL	75	NA	0.09606656580937972,0.17579250720461095,0.18253968253968253,0.10139165009940358,0.130879345603272	0.0100038	NA	NA	NA	NA	NA	NA	NA	NA	NA	No	NA	HPRC,HGSVC,1KG-ONT	No	NA	NA	NA	NA	NA	NA
chr2:195314726	chr2-195314726-allele1740292-1	DEL	73	NA	0.0,0.005763688760806916,0.0,0.006958250497017893,0.009202453987730062	0.00318319	NA	NA	NA	NA	NA	NA	NA	NA	NA	No	NA	HPRC,HGSVC,1KG-ONT	No	NA	NA	NA	NA	NA	NA
chr2:195314728	chr2-195314728-allele1740293-1	DEL	71	NA	0.007564296520423601,0.04899135446685879,0.012896825396825396,0.011928429423459244,0.010224948875255624	0.00340252	NA	NA	NA	NA	NA	NA	NA	NA	NA	No	NA	HPRC,HGSVC,1KG-ONT	No	NA	NA	NA	NA	NA	NA
chr2:195314734	chr2-195314734-allele1740295-1	DEL	65	NA	0.012102874432677761,0.005763688760806916,0.011904761904761904,0.0,0.015337423312883436	0.000113753	NA	NA	NA	NA	NA	NA	NA	NA	NA	No	NA	HPRC,HGSVC,1KG-ONT	No	NA	NA	NA	NA	NA	NA
chr2:195314738	chr2-195314738-allele1740296-1	DEL	61	NA	0.007564296520423601,0.0,0.0,0.0,0.0081799591002045	0.00342843	NA	NA	NA	NA	NA	NA	NA	NA	NA	No	NA	HPRC,HGSVC,1KG-ONT	No	NA	NA	NA	NA	NA	NA
chr2:195350090	chr2-195350090-allele1740628-1	DEL	412	NA	0.6588502269288956,0.7046109510086456,0.5962301587301587,0.8717693836978131,0.7607361963190185	0.0137319	NA	NA	NA	NA	NA	NA	NA	NA	NA	No	NA	HPRC,HGSVC,1KG-ONT	Yes	NA	NA	NA	NA	NA	NA
chr2:195463211	chr2-195463211-allele1741790-1	DEL	74	NA	0.09531013615733737,0.0345821325648415,0.0,0.030815109343936383,0.00408997955010225	0.0833861	NA	NA	NA	NA	NA	NA	NA	NA	NA	No	NA	HPRC,HGSVC,1KG-ONT	Yes	NA	NA	NA	NA	NA	NA
chr2:195537086	chr2-195537086-allele1742588-2219	INS	2218	NA	0.0,0.002881844380403458,0.001984126984126984,0.0,0.0010224948875255625	0.000408842	NA	NA	NA	NA	NA	NA	NA	NA	enhancer	No	NA	HPRC,HGSVC,1KG-ONT	Yes	NA	NA	NA	NA	NA	NA
chr2:195563381	chr2-195563381-allele1742881-1	DEL	375	NA	0.09606656580937972,0.023054755043227664,0.041666666666666664,0.0019880715705765406,0.0	0.0835243	NA	NA	NA	NA	NA	NA	NA	NA	NA	No	NA	HGSVC,1KG-ONT	Yes	NA	NA	NA	NA	NA	NA
chr2:195567173	chr2-195567173-allele1742943-52	INS	51	NA	0.0,0.037463976945244955,0.017857142857142856,0.0,0.003067484662576687	0.00812952	NA	NA	NA	NA	NA	NA	NA	NA	NA	No	NA	No	No	NA	NA	NA	NA	NA	NA
chr2:195568102	chr2-195568102-allele1742979-177	INS	176	NA	0.012102874432677761,0.001440922190201729,0.002976190476190476,0.012922465208747515,0.0010224948875255625	0.00328736	NA	NA	NA	NA	NA	NA	NA	NA	NA	No	NA	HGSVC	No	NA	NA	NA	NA	NA	NA
chr2:195568111	chr2-195568111-allele1742982-543	INS	542	NA	0.0015128593040847202,0.0,0.0,0.0,0.003067484662576687	NA	NA	NA	NA	NA	NA	NA	NA	NA	NA	No	NA	HPRC,HGSVC,1KG-ONT	No	NA	NA	NA	NA	NA	NA
chr2:195568111	chr2-195568111-allele1742983-931	INS	930	NA	0.0453857791225416,0.01585014409221902,0.015873015873015872,0.02982107355864811,0.011247443762781187	0.0138847	NA	NA	NA	NA	NA	NA	NA	NA	NA	No	NA	HPRC,HGSVC,1KG-ONT	No	NA	NA	NA	NA	NA	NA
chr2:195568113	chr2-195568113-allele1742993-981	INS	980	NA	0.0015128593040847202,0.0,0.0,0.0,0.0	0.00234988	NA	NA	NA	NA	NA	NA	NA	NA	NA	No	NA	HPRC,HGSVC,1KG-ONT	No	NA	NA	NA	NA	NA	NA
chr2:195568113	chr2-195568113-allele1742988-1036	INS	1035	NA	0.01059001512859304,0.0,0.0,0.0,0.0081799591002045	0.00746554	NA	NA	NA	NA	NA	NA	NA	NA	NA	No	NA	HPRC,HGSVC,1KG-ONT	No	NA	NA	NA	NA	NA	NA
chr2:195568113	chr2-195568113-allele1742987-583	INS	582	NA	0.01059001512859304,0.002881844380403458,0.0,0.0,0.006134969325153374	0.00746554	NA	NA	NA	NA	NA	NA	NA	NA	NA	No	NA	HPRC,HGSVC,1KG-ONT	No	NA	NA	NA	NA	NA	NA
chr2:195568113	chr2-195568113-allele1742991-981	INS	980	NA	0.0007564296520423601,0.002881844380403458,0.0,0.0,0.003067484662576687	NA	NA	NA	NA	NA	NA	NA	NA	NA	NA	No	NA	HPRC,HGSVC,1KG-ONT	No	NA	NA	NA	NA	NA	NA
chr2:195568113	chr2-195568113-allele1742986-980	INS	979	NA	0.19969742813918306,0.14265129682997119,0.09027777777777778,0.1988071570576541,0.1574642126789366	0.00946037	NA	NA	NA	NA	NA	NA	NA	NA	NA	No	NA	HPRC,HGSVC,1KG-ONT	No	NA	NA	NA	NA	NA	NA
chr2:195568113	chr2-195568113-allele1742985-629	INS	628	NA	0.009077155824508321,0.0,0.003968253968253968,0.003976143141153081,0.002044989775051125	0.00410899	NA	NA	NA	NA	NA	NA	NA	NA	NA	No	NA	HPRC,HGSVC,1KG-ONT	No	NA	NA	NA	NA	NA	NA
chr2:195568120	chr2-195568120-allele1742995-678	INS	677	NA	0.01361573373676248,0.03602305475504323,0.0,0.030815109343936383,0.03169734151329243	0.00192461	NA	NA	NA	NA	NA	NA	NA	NA	NA	No	NA	HPRC,HGSVC,1KG-ONT	No	NA	NA	NA	NA	NA	NA
chr2:195568169	chr2-195568169-allele1743008-901	INS	900	NA	0.0037821482602118004,0.05763688760806916,0.07837301587301587,0.005964214711729622,0.028629856850715747	0.022452	NA	NA	NA	NA	NA	NA	NA	NA	NA	No	NA	HPRC,HGSVC,1KG-ONT	No	NA	NA	NA	NA	NA	NA
chr2:195568169	chr2-195568169-allele1743009-853	INS	852	NA	0.05068078668683813,0.010086455331412104,0.0,0.0,0.0	0.0773571	NA	NA	NA	NA	NA	NA	NA	NA	NA	No	NA	HPRC,HGSVC,1KG-ONT	No	NA	NA	NA	NA	NA	NA
chr2:195568296	chr2-195568296-allele1743034-803	INS	802	NA	0.0030257186081694403,0.0,0.0,0.0,0.0	0.00520636	NA	NA	NA	NA	NA	NA	NA	NA	NA	No	NA	HPRC,HGSVC,1KG-ONT	No	NA	NA	NA	NA	NA	NA
chr2:195568336	chr2-195568336-allele1743049-676	INS	675	NA	0.01664145234493192,0.007204610951008645,0.007936507936507936,0.002982107355864811,0.0081799591002045	0.00506884	NA	NA	NA	NA	NA	NA	NA	NA	NA	No	NA	HPRC,HGSVC,1KG-ONT	No	NA	NA	NA	NA	NA	NA
chr2:195568384	chr2-195568384-allele1743066-1	DEL	127	NA	0.05597579425113464,0.008645533141210375,0.0,0.0,0.0	0.0884018	NA	NA	NA	NA	NA	NA	NA	NA	NA	No	NA	HGSVC,1KG-ONT	No	NA	NA	NA	NA	NA	NA
chr2:195568500	chr2-195568500-allele1743077-1	DEL	50	0.844923	0.1815431164901664,0.3126801152737752,0.4007936507936508,0.474155069582505,0.38752556237218816	0.0995672	NA	NA	NA	NA	NA	NA	NA	NA	NA	No	NA	1KG-ONT	No	ENSG00000223466.2(0.0010413235242622142)	NA	NA	NA	NA	NA
chr2:195568522	chr2-195568522-allele1743080-892	INS	891	NA	0.0,0.008645533141210375,0.0,0.0,0.02044989775051125	0.00417611	NA	NA	NA	NA	NA	NA	NA	NA	NA	No	NA	HPRC,HGSVC,1KG-ONT	No	NA	NA	NA	NA	NA	NA
chr2:195624354	chr2-195624354-allele1743739-1	DEL	90	NA	0.00832072617246596,0.001440922190201729,0.0,0.0,0.0	0.0129393	SLC39A10(1.0, 0.328)	NA	NA	NA	NA	NA	NA	NA	NA	No	NA	HGSVC,1KG-ONT	Yes	NA	NA	NA	NA	NA	NA
chr2:195625216	chr2-195625216-allele1743756-164	INS	163	NA	0.00832072617246596,0.03025936599423631,0.05555555555555555,0.016898608349900597,0.053169734151329244	0.0153836	SLC39A10(1.0, 0.328)	NA	NA	NA	NA	NA	NA	NA	NA	No	NA	HPRC,HGSVC,1KG-ONT	No	NA	NA	NA	NA	NA	NA
chr2:195625218	chr2-195625218-allele1743759-105	INS	104	NA	0.00680786686838124,0.0,0.0,0.0,0.0	0.0123139	SLC39A10(1.0, 0.328)	NA	NA	NA	NA	NA	NA	NA	NA	No	NA	HPRC,HGSVC,1KG-ONT	No	NA	NA	NA	NA	NA	NA
chr2:195625220	chr2-195625220-allele1743767-111	INS	110	NA	0.00680786686838124,0.001440922190201729,0.0,0.002982107355864811,0.002044989775051125	0.0039029	SLC39A10(1.0, 0.328)	NA	NA	NA	NA	NA	NA	NA	NA	No	NA	HPRC,HGSVC,1KG-ONT	No	NA	NA	NA	NA	NA	NA
chr2:195625220	chr2-195625220-allele1743763-135	INS	134	NA	0.0113464447806354,0.001440922190201729,0.006944444444444444,0.0,0.013292433537832311	0.00169529	SLC39A10(1.0, 0.328)	NA	NA	NA	NA	NA	NA	NA	NA	No	NA	HPRC,HGSVC,1KG-ONT	No	NA	NA	NA	NA	NA	NA
chr2:195625220	chr2-195625220-allele1743768-128	INS	127	NA	0.0015128593040847202,0.018731988472622477,0.01488095238095238,0.0,0.009202453987730062	0.00418299	SLC39A10(1.0, 0.328)	NA	NA	NA	NA	NA	NA	NA	NA	No	NA	HPRC,HGSVC,1KG-ONT	No	NA	NA	NA	NA	NA	NA
chr2:195625220	chr2-195625220-allele1743764-119	INS	118	NA	0.0,0.002881844380403458,0.01984126984126984,0.0009940357852882703,0.013292433537832311	0.0061505	SLC39A10(1.0, 0.328)	NA	NA	NA	NA	NA	NA	NA	NA	No	NA	HPRC,HGSVC,1KG-ONT	No	NA	NA	NA	NA	NA	NA
chr2:195625220	chr2-195625220-allele1743765-99	INS	98	NA	0.018154311649016642,0.01585014409221902,0.015873015873015872,0.019880715705765408,0.010224948875255624	NA	SLC39A10(1.0, 0.328)	NA	NA	NA	NA	NA	NA	NA	NA	No	NA	HPRC,HGSVC,1KG-ONT	No	NA	NA	NA	NA	NA	NA
chr2:195625220	chr2-195625220-allele1743762-143	INS	142	NA	0.0045385779122541605,0.04899135446685879,0.09523809523809523,0.032803180914512925,0.08793456032719836	0.0395853	SLC39A10(1.0, 0.328)	NA	NA	NA	NA	NA	NA	NA	NA	No	NA	HPRC,HGSVC,1KG-ONT	No	NA	NA	NA	NA	NA	NA
chr2:195625220	chr2-195625220-allele1743761-155	INS	154	NA	0.007564296520423601,0.025936599423631124,0.005952380952380952,0.015904572564612324,0.0010224948875255625	7.87501e-05	SLC39A10(1.0, 0.328)	NA	NA	NA	NA	NA	NA	NA	NA	No	NA	HPRC,HGSVC,1KG-ONT	No	NA	NA	NA	NA	NA	NA
chr2:195625220	chr2-195625220-allele1743760-178	INS	177	NA	0.0,0.0,0.0,0.003976143141153081,0.0	0.000224143	SLC39A10(1.0, 0.328)	NA	NA	NA	NA	NA	NA	NA	NA	No	NA	HPRC,HGSVC,1KG-ONT	No	NA	NA	NA	NA	NA	NA
chr2:195625222	chr2-195625222-allele1743782-72	INS	71	NA	0.0,0.0,0.05853174603174603,0.0,0.0	0.0103256	SLC39A10(1.0, 0.328)	NA	NA	NA	NA	NA	NA	NA	NA	No	NA	HPRC,HGSVC	No	NA	NA	NA	NA	NA	NA
chr2:195625222	chr2-195625222-allele1743786-80	INS	79	NA	0.0022692889561270802,0.037463976945244955,0.17559523809523808,0.0,0.010224948875255624	0.0359051	SLC39A10(1.0, 0.328)	NA	NA	NA	NA	NA	NA	NA	NA	No	NA	HPRC,HGSVC	No	NA	NA	NA	NA	NA	NA
chr2:195625222	chr2-195625222-allele1743785-68	INS	67	NA	0.0,0.001440922190201729,0.0,0.0,0.0	NA	SLC39A10(1.0, 0.328)	NA	NA	NA	NA	NA	NA	NA	NA	No	NA	HPRC,HGSVC	No	NA	NA	NA	NA	NA	NA
chr2:195625231	chr2-195625231-allele1743789-71	INS	70	NA	0.0,0.0,0.026785714285714284,0.0,0.0	0.00428961	SLC39A10(1.0, 0.328)	NA	NA	NA	NA	NA	NA	NA	NA	No	NA	HPRC,HGSVC	No	NA	NA	NA	NA	NA	NA
chr2:195656457	chr2-195656457-allele1744049-59	INS	58	NA	0.0,0.001440922190201729,0.0,0.0,0.0	NA	SLC39A10(1.0, 0.328)	NA	NA	NA	NA	NA	NA	NA	promoter	No	NA	No	Yes	NA	NA	NA	NA	NA	NA
chr2:195698037	chr2-195698037-allele1744322-343	INS	342	NA	0.01361573373676248,0.0,0.0,0.0,0.0	0.0249879	SLC39A10(1.0, 0.328)	NA	NA	NA	NA	NA	NA	NA	NA	No	NA	HGSVC,1KG-ONT	Yes	NA	NA	NA	NA	NA	NA
chr2:195698037	chr2-195698037-allele1744321-319	INS	318	NA	0.00680786686838124,0.0,0.0,0.0,0.0	0.0123139	SLC39A10(1.0, 0.328)	NA	NA	NA	NA	NA	NA	NA	NA	No	NA	HGSVC,1KG-ONT	Yes	NA	NA	NA	NA	NA	NA
chr2:195740597	chr2-195740597-allele1744630-1	DEL	66	NA	0.09001512859304085,0.005763688760806916,0.0,0.0,0.0	0.149496	DNAH7(2.9811999999999995e-102, 0.961)	NA	NA	NA	NA	NA	NA	NA	NA	No	NA	HPRC,HGSVC,1KG-ONT	No	NA	NA	NA	NA	NA	NA
chr2:195778677	chr2-195778677-allele1744979-57	INS	56	NA	0.025718608169440244,0.002881844380403458,0.0,0.0,0.0	0.0427568	DNAH7(2.9811999999999995e-102, 0.961)	NA	NA	NA	NA	NA	NA	NA	NA	No	NA	HGSVC,1KG-ONT	No	NA	NA	NA	NA	NA	NA
chr2:195778733	chr2-195778733-allele1744992-81	INS	80	NA	0.0030257186081694403,0.0,0.002976190476190476,0.0,0.0	0.00123841	DNAH7(2.9811999999999995e-102, 0.961)	NA	NA	NA	NA	NA	NA	NA	NA	No	NA	1KG-ONT	No	NA	NA	NA	NA	NA	NA
chr2:195778733	chr2-195778733-allele1744996-55	INS	54	NA	0.012102874432677761,0.005763688760806916,0.0,0.002982107355864811,0.003067484662576687	0.00798684	DNAH7(2.9811999999999995e-102, 0.961)	NA	NA	NA	NA	NA	NA	NA	NA	No	NA	HGSVC,1KG-ONT	No	NA	NA	NA	NA	NA	NA
chr2:195793101	chr2-195793101-allele1745169-353	INS	352	NA	0.006051437216338881,0.0,0.0,0.0,0.0	0.0108963	DNAH7(2.9811999999999995e-102, 0.961)	NA	NA	NA	NA	NA	NA	NA	NA	No	NA	HGSVC	Yes	NA	NA	NA	NA	NA	NA
chr2:195806929	chr2-195806929-allele1745268-330	INS	329	NA	0.006051437216338881,0.0,0.0,0.0,0.0	0.0108963	DNAH7(2.9811999999999995e-102, 0.961)	NA	NA	NA	NA	NA	NA	NA	NA	No	NA	No	Yes	NA	NA	NA	NA	NA	NA
chr2:195812694	chr2-195812694-allele1745313-617	INS	616	NA	0.0,0.0,0.010912698412698412,0.0,0.0	0.00142414	DNAH7(2.9811999999999995e-102, 0.961)	NA	NA	NA	NA	NA	NA	NA	NA	No	NA	No	Yes	NA	NA	NA	NA	NA	NA
chr2:195819073	chr2-195819073-allele1745353-57	INS	56	NA	0.0045385779122541605,0.008645533141210375,0.0,0.0,0.0010224948875255625	0.000832449	DNAH7(2.9811999999999995e-102, 0.961)	NA	NA	NA	NA	NA	NA	NA	NA	No	NA	No	Yes	NA	NA	NA	NA	NA	NA
chr2:195871687	chr2-195871687-allele1745704-1	DEL	279	0.977571	0.6966717095310136,0.17435158501440923,0.07341269841269842,0.17196819085487078,0.1032719836400818	0.54085	DNAH7(2.9811999999999995e-102, 0.961)	NA	NA	NA	NA	NA	NA	NA	NA	No	NA	HPRC,HGSVC,1KG-ONT	No	ENSG00000081320.11(1.8119771225336883e-11),ENSG00000144395.18(0.00683271544882594),ENSG00000272211.1(1.454640256744061e-05)	Heel bone mineral density(DNAH7, rs341937, 4E-11, 0.8507260540391037)	Achilles tendinitis(1.01%, 4.43%, 0.22, [0.08;0.64], 0.007305),Acquired hypothyroidism(6.67%, 12.03%, 0.52, [0.3;0.92], 0.030157),Autonomic neuropathy due to type 2 diabetes mellitus(0.72%, 3.16%, 0.22, [0.06;0.78], 0.023841),Cervical spondylosis(0.87%, 3.16%, 0.27, [0.08;0.89], 0.037248),Cobalamin deficiency(0.58%, 3.80%, 0.15, [0.04;0.53], 0.00416),Disturbance of salivary secretion(0.87%, 3.16%, 0.27, [0.08;0.89], 0.037248),Ganglion cyst(1.16%, 3.80%, 0.3, [0.1;0.87], 0.030758),Gastroparesis syndrome(1.16%, 3.80%, 0.3, [0.1;0.87], 0.030758),Idiopathic osteoarthritis(1.59%, 6.96%, 0.22, [0.09;0.51], 0.000721),Impaired glucose tolerance(2.32%, 5.70%, 0.39, [0.17;0.91], 0.034287),Ingrowing nail(2.90%, 6.96%, 0.4, [0.19;0.85], 0.030515),Iron deficiency anemia(13.91%, 20.89%, 0.61, [0.39;0.95], 0.036178),Leukocytosis(4.93%, 9.49%, 0.49, [0.26;0.93], 0.036116),Non-neoplastic nevus(1.01%, 3.80%, 0.26, [0.09;0.78], 0.020707),Primary localized osteoarthrosis of pelvic region(0.87%, 3.80%, 0.22, [0.07;0.7], 0.013145),Type 2 diabetes mellitus without complication(22.03%, 30.38%, 0.65, [0.44;0.95], 0.02919),Umbilical hernia(4.78%, 1.27%, 3.92, [0.93;16.5], 0.045509),Menopausal syndrome(6.45%, 0.85%, 8.07, [1.09;59.66], 0.011215)	NA	NA	NA
chr2:195887156	chr2-195887156-allele1745834-338	INS	337	NA	0.00680786686838124,0.0,0.0,0.0,0.0	0.0123139	DNAH7(2.9811999999999995e-102, 0.961)	NA	NA	NA	NA	NA	NA	NA	NA	No	NA	HPRC,HGSVC,1KG-ONT	Yes	NA	NA	NA	NA	NA	NA
chr2:195887156	chr2-195887156-allele1745833-316	INS	315	NA	0.060514372163388806,0.004322766570605188,0.0,0.0,0.0	0.102006	DNAH7(2.9811999999999995e-102, 0.961)	NA	NA	NA	NA	NA	NA	NA	NA	No	NA	HPRC,HGSVC,1KG-ONT	Yes	NA	NA	NA	NA	NA	NA
chr2:195887156	chr2-195887156-allele1745835-317	INS	316	NA	0.006051437216338881,0.01440922190201729,0.0,0.0,0.0	0.000928792	DNAH7(2.9811999999999995e-102, 0.961)	NA	NA	NA	NA	NA	NA	NA	NA	No	NA	HPRC,HGSVC,1KG-ONT	Yes	NA	NA	NA	NA	NA	NA
chr2:195887369	chr2-195887369-allele1745837-330	INS	329	NA	0.00680786686838124,0.0,0.0,0.0,0.0	0.0123139	DNAH7(2.9811999999999995e-102, 0.961)	NA	NA	NA	NA	NA	NA	NA	NA	No	NA	HPRC,HGSVC,1KG-ONT	Yes	NA	NA	NA	NA	NA	NA
chr2:195957537	chr2-195957537-allele1746194-1	DEL	84	NA	0.13767019667170954,0.008645533141210375,0.0,0.0,0.0	0.221064	DNAH7(2.9811999999999995e-102, 0.961)	NA	NA	NA	NA	NA	NA	NA	NA	No	NA	HPRC,HGSVC,1KG-ONT	Yes	NA	NA	NA	NA	NA	NA
chr2:195982157	chr2-195982157-allele1746408-1	DEL	52	NA	0.0037821482602118004,0.0,0.008928571428571428,0.0,0.0	NA	DNAH7(2.9811999999999995e-102, 0.961)	NA	NA	NA	NA	NA	NA	NA	NA	No	NA	1KG-ONT	No	NA	NA	NA	NA	NA	NA
chr2:195990970	chr2-195990970-allele1746490-51	INS	50	NA	0.0113464447806354,0.024495677233429394,0.0744047619047619,0.008946322067594433,0.006134969325153374	0.00601208	DNAH7(2.9811999999999995e-102, 0.961)	NA	NA	NA	NA	NA	NA	NA	NA	No	NA	HPRC,HGSVC,1KG-ONT	No	NA	NA	NA	NA	NA	NA
chr2:196043565	chr2-196043565-allele1746862-1	DEL	667	NA	0.0045385779122541605,0.001440922190201729,0.0,0.0,0.0	0.00598883	DNAH7(2.9811999999999995e-102, 0.961)	NA	NA	NA	NA	NA	NA	NA	NA	No	ID=chr2_196044203_196044225;MOTIFS=TG;STRUC=(TG)n	No	Yes	NA	NA	NA	NA	NA	NA
chr2:196088875	chr2-196088875-allele1747228-58	INS	57	NA	0.01361573373676248,0.002881844380403458,0.002976190476190476,0.004970178926441352,0.003067484662576687	0.00772687	NA	NA	NA	NA	NA	NA	NA	NA	NA	No	NA	HPRC,HGSVC,1KG-ONT	No	NA	NA	NA	NA	NA	NA
chr2:196088876	chr2-196088876-allele1747229-55	INS	54	NA	0.02042360060514372,0.021613832853025938,0.06746031746031746,0.013916500994035786,0.018404907975460124	0.00151761	NA	NA	NA	NA	NA	NA	NA	NA	NA	No	NA	HPRC,HGSVC,1KG-ONT	No	NA	NA	NA	NA	NA	NA
chr2:196088878	chr2-196088878-allele1747232-51	INS	50	NA	0.009833585476550681,0.002881844380403458,0.0,0.002982107355864811,0.012269938650306749	0.00174241	NA	NA	NA	NA	NA	NA	NA	NA	NA	No	NA	HPRC,HGSVC,1KG-ONT	No	NA	NA	NA	NA	NA	NA
chr2:196088887	chr2-196088887-allele1747249-51	INS	50	NA	0.009077155824508321,0.007204610951008645,0.018849206349206348,0.007952286282306162,0.014314928425357873	NA	NA	NA	NA	NA	NA	NA	NA	NA	NA	No	NA	HPRC,HGSVC,1KG-ONT	No	NA	NA	NA	NA	NA	NA
chr2:196088888	chr2-196088888-allele1747250-63	INS	62	NA	0.0,0.0,0.005952380952380952,0.0,0.0	0.000593574	NA	NA	NA	NA	NA	NA	NA	NA	NA	No	NA	HPRC,HGSVC,1KG-ONT	No	NA	NA	NA	NA	NA	NA
chr2:196088890	chr2-196088890-allele1747258-69	INS	68	NA	0.0,0.007204610951008645,0.06349206349206349,0.0,0.005112474437627812	0.0131196	NA	NA	NA	NA	NA	NA	NA	NA	NA	No	NA	HPRC,HGSVC,1KG-ONT	No	NA	NA	NA	NA	NA	NA
chr2:196088890	chr2-196088890-allele1747260-51	INS	50	NA	0.0,0.001440922190201729,0.0,0.0,0.0	NA	NA	NA	NA	NA	NA	NA	NA	NA	NA	No	NA	HPRC,HGSVC,1KG-ONT	No	NA	NA	NA	NA	NA	NA
chr2:196088890	chr2-196088890-allele1747259-61	INS	60	NA	0.0015128593040847202,0.03314121037463977,0.10218253968253968,0.007952286282306162,0.005112474437627812	0.0230508	NA	NA	NA	NA	NA	NA	NA	NA	NA	No	NA	HPRC,HGSVC,1KG-ONT	No	NA	NA	NA	NA	NA	NA
chr2:196088900	chr2-196088900-allele1747304-57	INS	56	NA	0.0037821482602118004,0.002881844380403458,0.000992063492063492,0.0,0.0	0.00224623	NA	NA	NA	NA	NA	NA	NA	NA	NA	No	NA	HPRC,HGSVC,1KG-ONT	No	NA	NA	NA	NA	NA	NA
chr2:196153515	chr2-196153515-allele1748006-357	INS	356	NA	0.006051437216338881,0.002881844380403458,0.0,0.0,0.0010224948875255625	0.00572634	STK17B(0.00070021, 0.89)	NA	NA	NA	NA	NA	NA	NA	NA	No	NA	HPRC,1KG-ONT	Yes	NA	NA	NA	NA	NA	NA
chr2:196216345	chr2-196216345-allele1748497-6076	INS	6075	NA	0.0015128593040847202,0.0,0.0,0.0,0.0	0.00234988	HECW2(0.85881, 0.498)	NA	NA	NA	NA	NA	NA	NA	NA	No	NA	No	No	NA	NA	NA	NA	NA	NA
chr2:196296075	chr2-196296075-allele1749160-330	INS	329	NA	0.0,0.0,0.006944444444444444,0.0,0.0	0.000778337	HECW2(0.85881, 0.498)	NA	NA	NA	NA	NA	NA	NA	NA	No	NA	HGSVC	Yes	NA	NA	NA	NA	NA	NA
chr2:196341275	chr2-196341275-allele1749610-117	INS	116	NA	0.0015128593040847202,0.001440922190201729,0.0,0.0,0.0	0.00077342	HECW2(0.85881, 0.498)	NA	NA	NA	NA	NA	NA	NA	NA	No	NA	HPRC,HGSVC,1KG-ONT	Yes	NA	NA	NA	NA	NA	NA
chr2:196341275	chr2-196341275-allele1749609-88	INS	87	NA	0.046898638426626324,0.002881844380403458,0.0,0.0,0.0	0.0804911	HECW2(0.85881, 0.498)	NA	NA	NA	NA	NA	NA	NA	NA	No	NA	HPRC,HGSVC,1KG-ONT	Yes	NA	NA	NA	NA	NA	NA
chr2:196341275	chr2-196341275-allele1749608-59	INS	58	NA	0.01739788199697428,0.001440922190201729,0.0,0.0,0.0	0.0296539	HECW2(0.85881, 0.498)	NA	NA	NA	NA	NA	NA	NA	NA	No	NA	HPRC,HGSVC	Yes	NA	NA	NA	NA	NA	NA
chr2:196507176	chr2-196507176-allele1750752-76	INS	75	NA	0.0,0.01585014409221902,0.0,0.03777335984095427,0.0	0.00829397	HECW2(0.85881, 0.498)	NA	NA	NA	NA	NA	NA	NA	NA	No	NA	HGSVC	No	NA	NA	NA	NA	NA	NA
chr2:196598187	chr2-196598187-allele1751238-1	DEL	81	NA	0.09379727685325265,0.008645533141210375,0.002976190476190476,0.0019880715705765406,0.0010224948875255625	0.141285	NA	NA	NA	NA	NA	NA	NA	NA	NA	No	NA	HPRC,HGSVC,1KG-ONT	No	NA	NA	NA	NA	NA	NA
chr2:196598317	chr2-196598317-allele1751243-1	DEL	73	NA	0.00529500756429652,0.002881844380403458,0.0,0.0,0.0	0.00564881	NA	NA	NA	NA	NA	NA	NA	NA	NA	No	NA	HPRC,HGSVC,1KG-ONT	No	NA	NA	NA	NA	NA	NA
chr2:196598354	chr2-196598354-allele1751248-1	DEL	62	NA	0.0007564296520423601,0.0,0.0,0.0,0.0	0.000918741	NA	NA	NA	NA	NA	NA	NA	NA	NA	No	NA	HPRC,HGSVC,1KG-ONT	No	NA	NA	NA	NA	NA	NA
chr2:196598362	chr2-196598362-allele1751250-1	DEL	57	NA	0.00529500756429652,0.0,0.0,0.0,0.0	0.0093307	NA	NA	NA	NA	NA	NA	NA	NA	NA	No	NA	HPRC,HGSVC	No	NA	NA	NA	NA	NA	NA
chr2:196598376	chr2-196598376-allele1751253-1	DEL	51	NA	0.21104387291981846,0.01729106628242075,0.007936507936507936,0.012922465208747515,0.03169734151329243	0.248791	NA	NA	NA	NA	NA	NA	NA	NA	NA	No	NA	HGSVC	No	NA	NA	NA	NA	NA	NA
chr2:196628574	chr2-196628574-allele1751586-331	INS	330	NA	0.06127080181543117,0.012968299711815562,0.000992063492063492,0.02584493041749503,0.005112474437627812	0.0507861	NA	NA	NA	NA	NA	NA	NA	NA	NA	No	NA	HPRC,HGSVC,1KG-ONT	Yes	NA	NA	NA	NA	NA	NA
chr2:196628574	chr2-196628574-allele1751585-328	INS	327	NA	0.06354009077155824,0.06051873198847262,0.002976190476190476,0.073558648111332,0.018404907975460124	0.0076801	NA	NA	NA	NA	NA	NA	NA	NA	NA	No	NA	HPRC,HGSVC,1KG-ONT	Yes	NA	NA	NA	NA	NA	NA
chr2:196628574	chr2-196628574-allele1751584-311	INS	310	NA	0.02723146747352496,0.004322766570605188,0.001984126984126984,0.0019880715705765406,0.0	0.0363176	NA	NA	NA	NA	NA	NA	NA	NA	NA	No	NA	HPRC,HGSVC,1KG-ONT	Yes	NA	NA	NA	NA	NA	NA
chr2:196721361	chr2-196721361-allele1751908-67	INS	66	NA	0.025718608169440244,0.10951008645533142,0.3531746031746032,0.14214711729622267,0.21063394683026584	0.11747	NA	NA	NA	NA	NA	NA	NA	NA	NA	No	NA	HPRC,HGSVC,1KG-ONT	No	NA	NA	NA	NA	NA	NA
chr2:196721361	chr2-196721361-allele1751937-71	INS	70	NA	0.0007564296520423601,0.012968299711815562,0.0,0.0,0.0	0.000199544	NA	NA	NA	NA	NA	NA	NA	NA	NA	No	NA	HPRC,HGSVC,1KG-ONT	No	NA	NA	NA	NA	NA	NA
chr2:196721361	chr2-196721361-allele1751907-63	INS	62	NA	0.0264750378214826,0.010086455331412104,0.000992063492063492,0.009940357852882704,0.017382413087934562	0.00986488	NA	NA	NA	NA	NA	NA	NA	NA	NA	No	NA	HPRC,HGSVC,1KG-ONT	No	NA	NA	NA	NA	NA	NA
chr2:196721361	chr2-196721361-allele1751912-75	INS	74	NA	0.0022692889561270802,0.07204610951008646,0.10714285714285714,0.017892644135188866,0.03374233128834356	0.035118	NA	NA	NA	NA	NA	NA	NA	NA	NA	No	NA	HPRC,HGSVC,1KG-ONT	No	NA	NA	NA	NA	NA	NA
chr2:196721361	chr2-196721361-allele1751924-73	INS	72	NA	0.0015128593040847202,0.007204610951008645,0.0,0.013916500994035786,0.011247443762781187	0.00294215	NA	NA	NA	NA	NA	NA	NA	NA	NA	No	NA	HPRC,HGSVC,1KG-ONT	No	NA	NA	NA	NA	NA	NA
chr2:196721361	chr2-196721361-allele1751928-67	INS	66	NA	0.0030257186081694403,0.001440922190201729,0.0,0.0,0.0	0.00328379	NA	NA	NA	NA	NA	NA	NA	NA	NA	No	NA	HPRC,HGSVC,1KG-ONT	No	NA	NA	NA	NA	NA	NA
chr2:196721361	chr2-196721361-allele1751929-61	INS	60	NA	0.018154311649016642,0.0,0.008928571428571428,0.0,0.0	0.0181472	NA	NA	NA	NA	NA	NA	NA	NA	NA	No	NA	HPRC,HGSVC,1KG-ONT	No	NA	NA	NA	NA	NA	NA
chr2:196721361	chr2-196721361-allele1751930-67	INS	66	NA	0.0015128593040847202,0.0,0.0,0.0,0.0	0.00234988	NA	NA	NA	NA	NA	NA	NA	NA	NA	No	NA	HPRC,HGSVC,1KG-ONT	No	NA	NA	NA	NA	NA	NA
chr2:196721361	chr2-196721361-allele1751925-69	INS	68	NA	0.0015128593040847202,0.023054755043227664,0.0,0.007952286282306162,0.0	0.00182596	NA	NA	NA	NA	NA	NA	NA	NA	NA	No	NA	HPRC,HGSVC,1KG-ONT	No	NA	NA	NA	NA	NA	NA
chr2:196721361	chr2-196721361-allele1751906-61	INS	60	NA	0.028744326777609682,0.002881844380403458,0.0,0.0,0.0	0.0482244	NA	NA	NA	NA	NA	NA	NA	NA	NA	No	NA	HPRC,HGSVC,1KG-ONT	No	NA	NA	NA	NA	NA	NA
chr2:196721361	chr2-196721361-allele1751911-55	INS	54	NA	0.01059001512859304,0.007204610951008645,0.00496031746031746,0.0,0.027607361963190184	NA	NA	NA	NA	NA	NA	NA	NA	NA	NA	No	NA	HPRC,HGSVC,1KG-ONT	No	NA	NA	NA	NA	NA	NA
chr2:196721361	chr2-196721361-allele1751918-65	INS	64	NA	0.01361573373676248,0.07348703170028818,0.010912698412698412,0.048707753479125246,0.02965235173824131	0.00905496	NA	NA	NA	NA	NA	NA	NA	NA	NA	No	NA	HPRC,HGSVC,1KG-ONT	No	NA	NA	NA	NA	NA	NA
chr2:196721361	chr2-196721361-allele1751927-65	INS	64	NA	0.009833585476550681,0.0,0.0,0.0,0.0	0.0179657	NA	NA	NA	NA	NA	NA	NA	NA	NA	No	NA	HPRC,HGSVC,1KG-ONT	No	NA	NA	NA	NA	NA	NA
chr2:196721361	chr2-196721361-allele1751934-73	INS	72	NA	0.02193645990922844,0.002881844380403458,0.0,0.0,0.0	0.0358594	NA	NA	NA	NA	NA	NA	NA	NA	NA	No	NA	HPRC,HGSVC,1KG-ONT	No	NA	NA	NA	NA	NA	NA
chr2:196721361	chr2-196721361-allele1751915-95	INS	94	NA	0.0007564296520423601,0.001440922190201729,0.000992063492063492,0.0019880715705765406,0.002044989775051125	NA	NA	NA	NA	NA	NA	NA	NA	NA	NA	No	NA	HPRC,HGSVC,1KG-ONT	No	NA	NA	NA	NA	NA	NA
chr2:196721361	chr2-196721361-allele1751931-75	INS	74	NA	0.0007564296520423601,0.021613832853025938,0.001984126984126984,0.0019880715705765406,0.0	0.0018662	NA	NA	NA	NA	NA	NA	NA	NA	NA	No	NA	HPRC,HGSVC,1KG-ONT	No	NA	NA	NA	NA	NA	NA
chr2:196721361	chr2-196721361-allele1751922-63	INS	62	NA	0.00680786686838124,0.004322766570605188,0.0,0.02882703777335984,0.012269938650306749	0.000669099	NA	NA	NA	NA	NA	NA	NA	NA	NA	No	NA	HPRC,HGSVC,1KG-ONT	No	NA	NA	NA	NA	NA	NA
chr2:196721361	chr2-196721361-allele1751913-79	INS	78	NA	0.0045385779122541605,0.0,0.0,0.006958250497017893,0.002044989775051125	0.000223704	NA	NA	NA	NA	NA	NA	NA	NA	NA	No	NA	HPRC,HGSVC,1KG-ONT	No	NA	NA	NA	NA	NA	NA
chr2:196721361	chr2-196721361-allele1751910-67	INS	66	NA	0.007564296520423601,0.0,0.0,0.0,0.003067484662576687	0.00824708	NA	NA	NA	NA	NA	NA	NA	NA	NA	No	NA	HPRC,HGSVC,1KG-ONT	No	NA	NA	NA	NA	NA	NA
chr2:196721361	chr2-196721361-allele1751909-71	INS	70	NA	0.0113464447806354,0.020172910662824207,0.020833333333333332,0.02982107355864811,0.03783231083844581	0.00525098	NA	NA	NA	NA	NA	NA	NA	NA	NA	No	NA	HPRC,HGSVC,1KG-ONT	No	NA	NA	NA	NA	NA	NA
chr2:196721361	chr2-196721361-allele1751921-63	INS	62	NA	0.025718608169440244,0.0,0.0,0.0009940357852882703,0.00408997955010225	0.037045	NA	NA	NA	NA	NA	NA	NA	NA	NA	No	NA	HPRC,HGSVC,1KG-ONT	No	NA	NA	NA	NA	NA	NA
chr2:196721361	chr2-196721361-allele1751935-73	INS	72	NA	0.0,0.002881844380403458,0.0,0.0019880715705765406,0.009202453987730062	0.00180841	NA	NA	NA	NA	NA	NA	NA	NA	NA	No	NA	HPRC,HGSVC,1KG-ONT	No	NA	NA	NA	NA	NA	NA
chr2:196721361	chr2-196721361-allele1751926-65	INS	64	NA	0.00529500756429652,0.011527377521613832,0.000992063492063492,0.0,0.0	0.000636731	NA	NA	NA	NA	NA	NA	NA	NA	NA	No	NA	HPRC,HGSVC,1KG-ONT	No	NA	NA	NA	NA	NA	NA
chr2:196721361	chr2-196721361-allele1751939-71	INS	70	NA	0.0015128593040847202,0.001440922190201729,0.0,0.005964214711729622,0.0	NA	NA	NA	NA	NA	NA	NA	NA	NA	NA	No	NA	HPRC,HGSVC,1KG-ONT	No	NA	NA	NA	NA	NA	NA
chr2:196721361	chr2-196721361-allele1751936-61	INS	60	NA	0.006051437216338881,0.0,0.0,0.0,0.0	0.0108963	NA	NA	NA	NA	NA	NA	NA	NA	NA	No	NA	HPRC,HGSVC,1KG-ONT	No	NA	NA	NA	NA	NA	NA
chr2:196721362	chr2-196721362-allele1751942-69	INS	68	NA	0.0015128593040847202,0.0,0.0,0.0019880715705765406,0.0081799591002045	NA	NA	NA	NA	NA	NA	NA	NA	NA	NA	No	NA	HPRC,HGSVC,1KG-ONT	No	NA	NA	NA	NA	NA	NA
chr2:196749892	chr2-196749892-allele1752154-1	DEL	332	NA	0.5620272314674736,0.3242074927953891,0.10912698412698413,0.30318091451292245,0.30265848670756645	0.188006	NA	NA	NA	NA	NA	NA	NA	NA	NA	No	NA	HPRC,HGSVC,1KG-ONT	Yes	NA	NA	NA	NA	NA	NA
chr2:196928466	chr2-196928466-allele1752872-1	DEL	165	NA	0.0,0.0,0.001984126984126984,0.0,0.007157464212678937	0.00114796	NA	NA	NA	NA	NA	NA	NA	NA	NA	No	NA	1KG-ONT	No	NA	NA	NA	NA	NA	NA
chr2:196932155	chr2-196932155-allele1752900-186	INS	185	NA	0.0015128593040847202,0.0,0.0,0.0,0.0	0.00234988	NA	NA	NA	NA	NA	NA	NA	NA	NA	No	NA	1KG-ONT	Yes	NA	NA	NA	NA	NA	NA
chr2:196936027	chr2-196936027-allele1752941-320	INS	319	NA	0.007564296520423601,0.0,0.0,0.0,0.0	0.0137297	NA	NA	NA	NA	NA	NA	NA	NA	NA	No	NA	HPRC,HGSVC,1KG-ONT	Yes	NA	NA	NA	NA	NA	NA
chr2:196936027	chr2-196936027-allele1752944-320	INS	319	NA	0.0007564296520423601,0.0,0.0,0.0,0.0	0.000918741	NA	NA	NA	NA	NA	NA	NA	NA	NA	No	NA	HPRC,HGSVC,1KG-ONT	Yes	NA	NA	NA	NA	NA	NA
chr2:196936027	chr2-196936027-allele1752940-320	INS	319	NA	0.046142208774583963,0.002881844380403458,0.0,0.0,0.0	0.0791336	NA	NA	NA	NA	NA	NA	NA	NA	NA	No	NA	HPRC,HGSVC,1KG-ONT	Yes	NA	NA	NA	NA	NA	NA
chr2:196936027	chr2-196936027-allele1752942-319	INS	318	NA	0.0022692889561270802,0.001440922190201729,0.0,0.0,0.0	0.0019853	NA	NA	NA	NA	NA	NA	NA	NA	NA	No	NA	HPRC,HGSVC,1KG-ONT	Yes	NA	NA	NA	NA	NA	NA
chr2:196966503	chr2-196966503-allele1753171-289	INS	288	NA	0.0022692889561270802,0.0,0.0,0.0,0.00408997955010225	NA	NA	NA	NA	NA	NA	NA	NA	NA	NA	No	NA	HPRC,HGSVC,1KG-ONT	Yes	NA	NA	NA	NA	NA	NA
chr2:196966503	chr2-196966503-allele1753172-305	INS	304	NA	0.028744326777609682,0.001440922190201729,0.0,0.002982107355864811,0.0	0.0442645	NA	NA	NA	NA	NA	NA	NA	NA	NA	No	NA	HPRC,HGSVC,1KG-ONT	Yes	NA	NA	NA	NA	NA	NA
chr2:197146622	chr2-197146622-allele1753985-79	INS	78	NA	0.0030257186081694403,0.0,0.0,0.0,0.0	0.00495017	ANKRD44(1.0, 0.365)	NA	NA	NA	NA	NA	NA	NA	NA	No	NA	HPRC,HGSVC	Yes	NA	NA	NA	NA	NA	NA
chr2:197146622	chr2-197146622-allele1753984-53	INS	52	NA	0.0015128593040847202,0.001440922190201729,0.0,0.0,0.0	0.00077342	ANKRD44(1.0, 0.365)	NA	NA	NA	NA	NA	NA	NA	NA	No	NA	No	Yes	NA	NA	NA	NA	NA	NA
chr2:197146622	chr2-197146622-allele1753987-131	INS	130	NA	0.0015128593040847202,0.0,0.007936507936507936,0.0,0.0	NA	ANKRD44(1.0, 0.365)	NA	NA	NA	NA	NA	NA	NA	NA	No	NA	HGSVC	No	NA	NA	NA	NA	NA	NA
chr2:197146622	chr2-197146622-allele1753986-105	INS	104	NA	0.0037821482602118004,0.001440922190201729,0.011904761904761904,0.0,0.0	NA	ANKRD44(1.0, 0.365)	NA	NA	NA	NA	NA	NA	NA	NA	No	NA	HPRC,HGSVC	Yes	NA	NA	NA	NA	NA	NA
chr2:197153931	chr2-197153931-allele1754063-133	INS	132	NA	0.0037821482602118004,0.0,0.0,0.0,0.0	0.00663171	ANKRD44(1.0, 0.365)	NA	NA	NA	NA	NA	NA	NA	NA	No	NA	No	Yes	NA	NA	NA	NA	NA	NA
chr2:197217308	chr2-197217308-allele1754528-330	INS	329	NA	0.0007564296520423601,0.0,0.0,0.0,0.0	0.000918741	ANKRD44(1.0, 0.365)	NA	NA	NA	NA	NA	NA	NA	NA	No	NA	No	Yes	NA	NA	NA	NA	NA	NA
chr2:197277021	chr2-197277021-allele1755061-1	DEL	1429	NA	0.006051437216338881,0.0,0.0,0.0,0.0	0.0108963	ANKRD44(1.0, 0.365)	NA	NA	NA	NA	NA	NA	NA	NA	No	NA	HPRC,1KG-ONT	Yes	NA	NA	NA	NA	NA	NA
chr2:197342157	chr2-197342157-allele1755473-52	INS	51	NA	0.030257186081694403,0.008645533141210375,0.0,0.0,0.0	0.0433504	NA	NA	NA	NA	NA	NA	NA	NA	NA	No	NA	HPRC	Yes	NA	NA	NA	NA	NA	NA
chr2:197342169	chr2-197342169-allele1755484-60	INS	59	NA	0.0030257186081694403,0.0,0.0,0.0,0.0	0.00520636	NA	NA	NA	NA	NA	NA	NA	NA	NA	No	NA	HPRC	Yes	NA	NA	NA	NA	NA	NA
chr2:197342169	chr2-197342169-allele1755483-56	INS	55	NA	0.012859304084720122,0.001440922190201729,0.0,0.0,0.0	0.021333	NA	NA	NA	NA	NA	NA	NA	NA	NA	No	NA	HPRC	Yes	NA	NA	NA	NA	NA	NA
chr2:197342200	chr2-197342200-allele1755507-53	INS	52	NA	0.0007564296520423601,0.0,0.0,0.0,0.0	0.000918741	NA	NA	NA	NA	NA	NA	NA	NA	NA	No	NA	HPRC	Yes	NA	NA	NA	NA	NA	NA
chr2:197372491	chr2-197372491-allele1755793-332	INS	331	NA	0.0015128593040847202,0.0,0.0,0.0,0.0	0.00234988	NA	NA	NA	NA	NA	NA	NA	NA	NA	No	NA	No	Yes	NA	NA	NA	NA	NA	NA
chr2:197374035	chr2-197374035-allele1755822-1	DEL	97	NA	0.018910741301059002,0.001440922190201729,0.0,0.0,0.0	0.032395	NA	NA	NA	NA	NA	NA	NA	NA	NA	No	NA	No	Yes	NA	NA	NA	NA	NA	NA
chr2:197374331	chr2-197374331-allele1755894-1	DEL	78	NA	0.0007564296520423601,0.0,0.00496031746031746,0.0,0.022494887525562373	0.00336278	NA	NA	NA	NA	NA	NA	NA	NA	NA	No	NA	No	Yes	NA	NA	NA	NA	NA	NA
chr2:197418234	chr2-197418234-allele1756160-52	INS	51	NA	0.0,0.008645533141210375,0.026785714285714284,0.0019880715705765406,0.0081799591002045	0.00735541	SF3B1(1.0, 0.1)	SF3B1(1.0, 0.1)	SF3B1(1.0, 0.1)	NA	NA	NA	NA	NA	NA	No	NA	No	No	NA	NA	NA	NA	NA	NA
chr2:197506438	chr2-197506438-allele1756661-323	INS	322	NA	0.006051437216338881,0.001440922190201729,0.0,0.0,0.0	0.00875367	HSPD1(1.0, 0.185)	HSPD1(1.0, 0.185)	NA	NA	NA	NA	NA	NA	NA	No	NA	HGSVC,1KG-ONT	Yes	NA	NA	NA	NA	NA	NA
chr2:197547091	chr2-197547091-allele1756989-323	INS	322	NA	0.0030257186081694403,0.0,0.0,0.0,0.0	0.00520636	MOB4(0.99997, 0.286)	NA	NA	NA	NA	NA	NA	NA	NA	No	NA	HPRC,HGSVC,1KG-ONT	Yes	NA	NA	NA	NA	NA	NA
chr2:197547091	chr2-197547091-allele1756986-324	INS	323	NA	0.06429652042360061,0.010086455331412104,0.0,0.0,0.0	0.100803	MOB4(0.99997, 0.286)	NA	NA	NA	NA	NA	NA	NA	NA	No	NA	HPRC,HGSVC,1KG-ONT	Yes	NA	NA	NA	NA	NA	NA
chr2:197547091	chr2-197547091-allele1756988-325	INS	324	NA	0.0113464447806354,0.002881844380403458,0.0,0.0,0.0	0.0165726	MOB4(0.99997, 0.286)	NA	NA	NA	NA	NA	NA	NA	NA	No	NA	HPRC,HGSVC,1KG-ONT	Yes	NA	NA	NA	NA	NA	NA
chr2:197616268	chr2-197616268-allele1757403-144	INS	143	NA	0.0007564296520423601,0.0,0.0,0.0,0.0	0.000918741	RFTN2(3.1531e-05, 0.973)	NA	NA	NA	NA	NA	NA	NA	NA	No	NA	No	No	NA	NA	NA	NA	NA	NA
chr2:197616268	chr2-197616268-allele1757430-52	INS	51	NA	0.0,0.0,0.0,0.0,0.0010224948875255625	NA	RFTN2(3.1531e-05, 0.973)	NA	NA	NA	NA	NA	NA	NA	NA	No	NA	No	No	NA	NA	NA	NA	NA	NA
chr2:197616268	chr2-197616268-allele1757427-59	INS	58	NA	0.0007564296520423601,0.0,0.006944444444444444,0.0,0.0	NA	RFTN2(3.1531e-05, 0.973)	NA	NA	NA	NA	NA	NA	NA	NA	No	NA	No	No	NA	NA	NA	NA	NA	NA
chr2:197616268	chr2-197616268-allele1757402-54	INS	53	NA	0.00832072617246596,0.0,0.0,0.0009940357852882703,0.0	0.0129393	RFTN2(3.1531e-05, 0.973)	NA	NA	NA	NA	NA	NA	NA	NA	No	NA	No	No	NA	NA	NA	NA	NA	NA
chr2:197616309	chr2-197616309-allele1757440-51	INS	50	NA	0.1459909228441755,0.10518731988472622,0.034722222222222224,0.1679920477137177,0.08486707566462168	0.0112434	RFTN2(3.1531e-05, 0.973)	NA	NA	NA	NA	NA	NA	NA	NA	No	NA	No	No	NA	NA	NA	NA	NA	NA
chr2:197625703	chr2-197625703-allele1757545-66	INS	65	NA	0.0022692889561270802,0.0,0.0,0.0,0.0	0.00377908	RFTN2(3.1531e-05, 0.973)	NA	NA	NA	NA	NA	NA	NA	NA	No	NA	No	No	NA	NA	NA	NA	NA	NA
chr2:197760742	chr2-197760742-allele1758166-715	INS	714	NA	0.0045385779122541605,0.001440922190201729,0.0,0.0,0.0	0.00598883	BOLL(0.31354, 0.81)	NA	NA	NA	NA	NA	NA	NA	NA	No	NA	No	No	NA	NA	NA	NA	NA	NA
chr2:197866031	chr2-197866031-allele1758749-1	DEL	61	NA	0.0022692889561270802,0.0,0.0,0.0,0.0	0.00377908	PLCL1(8.0292e-05, 0.663)	NA	NA	NA	NA	NA	NA	NA	NA	No	NA	HPRC,HGSVC,1KG-ONT	No	NA	NA	NA	NA	NA	NA
chr2:197866049	chr2-197866049-allele1758778-1	DEL	76	NA	0.0007564296520423601,0.001440922190201729,0.0,0.0,0.0	NA	PLCL1(8.0292e-05, 0.663)	NA	NA	NA	NA	NA	NA	NA	NA	No	NA	HPRC,HGSVC,1KG-ONT	No	NA	NA	NA	NA	NA	NA
chr2:197866051	chr2-197866051-allele1758779-1	DEL	57	NA	0.0007564296520423601,0.001440922190201729,0.003968253968253968,0.0,0.0	NA	PLCL1(8.0292e-05, 0.663)	NA	NA	NA	NA	NA	NA	NA	NA	No	NA	HPRC,HGSVC,1KG-ONT	No	NA	NA	NA	NA	NA	NA
chr2:197866053	chr2-197866053-allele1758780-1	DEL	72	NA	0.024205748865355523,0.004322766570605188,0.000992063492063492,0.0,0.0	0.036104	PLCL1(8.0292e-05, 0.663)	NA	NA	NA	NA	NA	NA	NA	NA	No	NA	HPRC,HGSVC,1KG-ONT	No	NA	NA	NA	NA	NA	NA
chr2:197866074	chr2-197866074-allele1758788-1	DEL	85	NA	0.3494704992435703,0.29971181556195964,0.3005952380952381,0.33001988071570576,0.2883435582822086	0.00396174	PLCL1(8.0292e-05, 0.663)	NA	NA	NA	NA	NA	NA	NA	NA	No	NA	HPRC,HGSVC,1KG-ONT	No	NA	NA	NA	NA	NA	NA
chr2:197866074	chr2-197866074-allele1758787-1	DEL	68	NA	0.07261724659606657,0.01585014409221902,0.00496031746031746,0.030815109343936383,0.010224948875255624	0.052831	PLCL1(8.0292e-05, 0.663)	NA	NA	NA	NA	NA	NA	NA	NA	No	NA	HPRC,HGSVC,1KG-ONT	No	NA	NA	NA	NA	NA	NA
chr2:197866080	chr2-197866080-allele1758795-1	DEL	79	NA	0.018910741301059002,0.024495677233429394,0.012896825396825396,0.010934393638170975,0.026584867075664622	NA	PLCL1(8.0292e-05, 0.663)	NA	NA	NA	NA	NA	NA	NA	NA	No	NA	HPRC,HGSVC,1KG-ONT	No	NA	NA	NA	NA	NA	NA
chr2:197866080	chr2-197866080-allele1758794-1	DEL	62	NA	0.0113464447806354,0.0,0.0,0.0,0.0	0.0207802	PLCL1(8.0292e-05, 0.663)	NA	NA	NA	NA	NA	NA	NA	NA	No	NA	HPRC,HGSVC,1KG-ONT	No	NA	NA	NA	NA	NA	NA
chr2:197896909	chr2-197896909-allele1759031-347	INS	346	NA	0.0015128593040847202,0.0,0.0,0.0,0.0	0.00234988	PLCL1(8.0292e-05, 0.663)	NA	NA	NA	NA	NA	NA	NA	NA	No	NA	HPRC,HGSVC,1KG-ONT	Yes	NA	NA	NA	NA	NA	NA
chr2:197898724	chr2-197898724-allele1759099-315	INS	314	0.878909	0.583963691376702,0.39337175792507206,0.22023809523809523,0.46222664015904574,0.4652351738241309	0.0770299	PLCL1(8.0292e-05, 0.663)	NA	NA	NA	NA	NA	NA	NA	NA	No	NA	HPRC,HGSVC,1KG-ONT	Yes	NA	Systemic lupus erythematosus (MTAG)(PLCL1, rs700679, 3E-13, 0.7906977345693317),A body shape index(PLCL1, rs57862683, 2E-8, 0.7508679637822839),Morning person(PLCL1, rs57862683, 1E-27, 0.7508679637822839),Waist circumference adjusted for body mass index(PLCL1, rs57862683, 7E-14, 0.7508679637822839),Waist circumference adjusted for body mass index(PLCL1, rs57862683, 8E-10, 0.7508679637822839),Electrocardiogram morphology (amplitude at temporal datapoints)(PLCL1, rs6735214, 2E-8, 0.7823691131604981),Electrocardiogram morphology (amplitude at temporal datapoints)(PLCL1, rs6735214, 3E-8, 0.7823691131604981),Electrocardiogram morphology (amplitude at temporal datapoints)(PLCL1, rs6735214, 4E-8, 0.7823691131604981),Electrocardiogram morphology (amplitude at temporal datapoints)(PLCL1, rs6735214, 7E-11, 0.7823691131604981),Adult body size(PLCL1, rs62277889, 2E-11, 0.752719989154169),Body mass index(PLCL1, rs62277889, 1E-11, 0.752719989154169),Body mass index(PLCL1, rs62277889, 2E-8, 0.752719989154169),Whole body fat free mass (UKB data field 23101)(PLCL1, rs10204166, 9E-10, 0.6884765671607939),Weight(PLCL1, rs7571869, 5E-8, 0.6260213148919138)	Autoimmune thyroiditis(0.69%, 4.20%, 0.16, [0.05;0.55], 0.007034),Bacterial enteritis of intestine(1.23%, 5.88%, 0.2, [0.07;0.55], 0.003462),Benign neoplasm of ascending colon(2.74%, 8.40%, 0.31, [0.14;0.67], 0.005163),Benign neoplasm of cecum(1.78%, 5.04%, 0.34, [0.13;0.92], 0.038664),Chronic sinusitis(9.47%, 16.81%, 0.52, [0.3;0.89], 0.022766),Enthesopathy of hip region(2.19%, 6.72%, 0.31, [0.13;0.75], 0.012338),Herpes simplex without complication(1.92%, 5.04%, 0.37, [0.14;0.98], 0.049062),Herpesvirus infection(1.51%, 5.04%, 0.29, [0.11;0.8], 0.022376),Idiopathic osteoarthritis(1.92%, 6.72%, 0.27, [0.11;0.66], 0.006862),Impaired fasting glycemia(4.12%, 9.24%, 0.42, [0.21;0.87], 0.033955),Infectious disease(2.61%, 7.56%, 0.33, [0.14;0.74], 0.010383),Inflammatory polyarthropathy(0.82%, 3.36%, 0.24, [0.07;0.86], 0.03931),Mild intermittent asthma(7.27%, 14.29%, 0.47, [0.26;0.84], 0.017816),Paralytic ileus(0.82%, 4.20%, 0.19, [0.06;0.63], 0.011463),Polyp of colon(7.27%, 13.45%, 0.51, [0.28;0.92], 0.029328),Senile cataract(1.78%, 5.04%, 0.34, [0.13;0.92], 0.038664),Talipes planus(6.45%, 1.68%, 4.03, [0.97;16.82], 0.034387)	NA	NA	NA
chr2:197898724	chr2-197898724-allele1759100-314	INS	313	NA	0.039334341906202726,0.004322766570605188,0.0,0.0,0.002044989775051125	0.0612153	PLCL1(8.0292e-05, 0.663)	NA	NA	NA	NA	NA	NA	NA	NA	No	NA	HPRC,HGSVC,1KG-ONT	Yes	NA	NA	NA	NA	NA	NA
chr2:197898724	chr2-197898724-allele1759103-308	INS	307	NA	0.006051437216338881,0.001440922190201729,0.0,0.0,0.0	0.00875367	PLCL1(8.0292e-05, 0.663)	NA	NA	NA	NA	NA	NA	NA	NA	No	NA	HPRC,HGSVC,1KG-ONT	Yes	NA	NA	NA	NA	NA	NA
chr2:197898724	chr2-197898724-allele1759101-316	INS	315	NA	0.015128593040847202,0.01729106628242075,0.006944444444444444,0.042743538767395624,0.03680981595092025	0.00228649	PLCL1(8.0292e-05, 0.663)	NA	NA	NA	NA	NA	NA	NA	NA	No	NA	HPRC,HGSVC,1KG-ONT	Yes	NA	NA	NA	NA	NA	NA
chr2:197898724	chr2-197898724-allele1759104-315	INS	314	NA	0.0015128593040847202,0.0,0.0,0.0,0.0	0.00234988	PLCL1(8.0292e-05, 0.663)	NA	NA	NA	NA	NA	NA	NA	NA	No	NA	HPRC,HGSVC,1KG-ONT	Yes	NA	NA	NA	NA	NA	NA
chr2:197898724	chr2-197898724-allele1759106-317	INS	316	NA	0.00529500756429652,0.0,0.0,0.0,0.0	0.00947665	PLCL1(8.0292e-05, 0.663)	NA	NA	NA	NA	NA	NA	NA	NA	No	NA	HPRC,HGSVC,1KG-ONT	Yes	NA	NA	NA	NA	NA	NA
chr2:197922651	chr2-197922651-allele1759358-254	INS	253	NA	0.0022692889561270802,0.0,0.0,0.0,0.0	0.00377908	PLCL1(8.0292e-05, 0.663)	NA	NA	NA	NA	NA	NA	NA	NA	No	NA	HPRC,HGSVC	No	NA	NA	NA	NA	NA	NA
chr2:197922652	chr2-197922652-allele1759361-629	INS	628	NA	0.00832072617246596,0.004322766570605188,0.0,0.0,0.0	0.00954065	PLCL1(8.0292e-05, 0.663)	NA	NA	NA	NA	NA	NA	NA	NA	No	NA	HGSVC,1KG-ONT	No	NA	NA	NA	NA	NA	NA
chr2:197922652	chr2-197922652-allele1759359-983	INS	982	NA	0.0030257186081694403,0.0,0.0,0.0,0.0	0.00520636	PLCL1(8.0292e-05, 0.663)	NA	NA	NA	NA	NA	NA	NA	NA	No	NA	HGSVC	No	NA	NA	NA	NA	NA	NA
chr2:197922672	chr2-197922672-allele1759365-128	INS	127	NA	0.0007564296520423601,0.0,0.0,0.0,0.0010224948875255625	NA	PLCL1(8.0292e-05, 0.663)	NA	NA	NA	NA	NA	NA	NA	NA	No	NA	HPRC,HGSVC,1KG-ONT	No	NA	NA	NA	NA	NA	NA
chr2:197922672	chr2-197922672-allele1759362-128	INS	127	NA	0.059001512859304085,0.138328530259366,0.19444444444444445,0.1242544731610338,0.06441717791411043	0.0246814	PLCL1(8.0292e-05, 0.663)	NA	NA	NA	NA	NA	NA	NA	NA	No	NA	HPRC,HGSVC,1KG-ONT	No	NA	NA	NA	NA	NA	NA
chr2:197922688	chr2-197922688-allele1759369-1	DEL	127	NA	0.00529500756429652,0.0,0.00496031746031746,0.0,0.0	0.00272776	PLCL1(8.0292e-05, 0.663)	NA	NA	NA	NA	NA	NA	NA	NA	No	NA	HPRC,HGSVC	No	NA	NA	NA	NA	NA	NA
chr2:197922753	chr2-197922753-allele1759372-558	INS	557	NA	0.012102874432677761,0.001440922190201729,0.0,0.0,0.0010224948875255625	0.0179502	PLCL1(8.0292e-05, 0.663)	NA	NA	NA	NA	NA	NA	NA	NA	No	NA	HGSVC,1KG-ONT	No	NA	NA	NA	NA	NA	NA
chr2:197922753	chr2-197922753-allele1759374-432	INS	431	NA	0.06278366111951589,0.004322766570605188,0.0,0.0,0.0	0.105893	PLCL1(8.0292e-05, 0.663)	NA	NA	NA	NA	NA	NA	NA	NA	No	NA	HPRC,HGSVC,1KG-ONT	No	NA	NA	NA	NA	NA	NA
chr2:197922753	chr2-197922753-allele1759373-304	INS	303	NA	0.16565809379727686,0.37896253602305474,0.6378968253968254,0.3240556660039761,0.36809815950920244	0.139883	PLCL1(8.0292e-05, 0.663)	NA	NA	NA	NA	NA	NA	NA	NA	No	NA	HPRC,HGSVC,1KG-ONT	No	NA	NA	NA	NA	NA	NA
chr2:197922758	chr2-197922758-allele1759375-431	INS	430	NA	0.0,0.0,0.0,0.006958250497017893,0.0010224948875255625	0.000963133	PLCL1(8.0292e-05, 0.663)	NA	NA	NA	NA	NA	NA	NA	NA	No	NA	HPRC,HGSVC,1KG-ONT	No	NA	NA	NA	NA	NA	NA
chr2:197922771	chr2-197922771-allele1759379-304	INS	303	NA	0.0,0.0,0.0,0.002982107355864811,0.0	3.94758e-05	PLCL1(8.0292e-05, 0.663)	NA	NA	NA	NA	NA	NA	NA	NA	No	NA	HPRC,HGSVC,1KG-ONT	No	NA	NA	NA	NA	NA	NA
chr2:197922848	chr2-197922848-allele1759385-91	INS	90	NA	0.0022692889561270802,0.001440922190201729,0.000992063492063492,0.0,0.014314928425357873	1.22604e-06	PLCL1(8.0292e-05, 0.663)	NA	NA	NA	NA	NA	NA	NA	NA	No	NA	HPRC,HGSVC,1KG-ONT	No	NA	NA	NA	NA	NA	NA
chr2:197922908	chr2-197922908-allele1759390-267	INS	266	NA	0.0022692889561270802,0.0,0.0,0.0,0.006134969325153374	NA	PLCL1(8.0292e-05, 0.663)	NA	NA	NA	NA	NA	NA	NA	NA	No	NA	HPRC,HGSVC	No	NA	NA	NA	NA	NA	NA
chr2:197922919	chr2-197922919-allele1759391-255	INS	254	NA	0.012102874432677761,0.0,0.0,0.0,0.0	0.0221846	PLCL1(8.0292e-05, 0.663)	NA	NA	NA	NA	NA	NA	NA	NA	No	NA	HPRC,HGSVC	No	NA	NA	NA	NA	NA	NA
chr2:197922930	chr2-197922930-allele1759398-176	INS	175	NA	0.0022692889561270802,0.0,0.0,0.0,0.0	0.00377908	PLCL1(8.0292e-05, 0.663)	NA	NA	NA	NA	NA	NA	NA	NA	No	NA	HPRC,HGSVC,1KG-ONT	No	NA	NA	NA	NA	NA	NA
chr2:197922930	chr2-197922930-allele1759395-176	INS	175	NA	0.05068078668683813,0.04178674351585014,0.054563492063492064,0.09940357852882704,0.009202453987730062	NA	PLCL1(8.0292e-05, 0.663)	NA	NA	NA	NA	NA	NA	NA	NA	No	NA	HPRC,HGSVC,1KG-ONT	No	NA	NA	NA	NA	NA	NA
chr2:197922930	chr2-197922930-allele1759397-176	INS	175	NA	0.015128593040847202,0.001440922190201729,0.000992063492063492,0.0,0.0	0.0234731	PLCL1(8.0292e-05, 0.663)	NA	NA	NA	NA	NA	NA	NA	NA	No	NA	HPRC,HGSVC,1KG-ONT	No	NA	NA	NA	NA	NA	NA
chr2:197922930	chr2-197922930-allele1759396-176	INS	175	NA	0.06278366111951589,0.004322766570605188,0.0,0.0,0.0	0.105893	PLCL1(8.0292e-05, 0.663)	NA	NA	NA	NA	NA	NA	NA	NA	No	NA	HPRC,HGSVC,1KG-ONT	No	NA	NA	NA	NA	NA	NA
chr2:197922946	chr2-197922946-allele1759400-255	INS	254	NA	0.029500756429652043,0.004322766570605188,0.0,0.0,0.0	0.0475541	PLCL1(8.0292e-05, 0.663)	NA	NA	NA	NA	NA	NA	NA	NA	No	NA	HPRC,HGSVC	No	NA	NA	NA	NA	NA	NA
chr2:197922946	chr2-197922946-allele1759402-255	INS	254	NA	0.0,0.0,0.001984126984126984,0.0,0.0	NA	PLCL1(8.0292e-05, 0.663)	NA	NA	NA	NA	NA	NA	NA	NA	No	NA	HPRC,HGSVC	No	NA	NA	NA	NA	NA	NA
chr2:197922979	chr2-197922979-allele1759406-177	INS	176	NA	0.00529500756429652,0.002881844380403458,0.0,0.0,0.0	0.00576273	PLCL1(8.0292e-05, 0.663)	NA	NA	NA	NA	NA	NA	NA	NA	No	NA	HPRC,HGSVC,1KG-ONT	No	NA	NA	NA	NA	NA	NA
chr2:197922979	chr2-197922979-allele1759407-177	INS	176	NA	0.0,0.0,0.0,0.007952286282306162,0.0	0.000834484	PLCL1(8.0292e-05, 0.663)	NA	NA	NA	NA	NA	NA	NA	NA	No	NA	HPRC,HGSVC,1KG-ONT	No	NA	NA	NA	NA	NA	NA
chr2:197922996	chr2-197922996-allele1759409-1	DEL	127	NA	0.006051437216338881,0.004322766570605188,0.005952380952380952,0.009940357852882704,0.0010224948875255625	NA	PLCL1(8.0292e-05, 0.663)	NA	NA	NA	NA	NA	NA	NA	NA	No	NA	HPRC,HGSVC	No	NA	NA	NA	NA	NA	NA
chr2:197923344	chr2-197923344-allele1759437-81	INS	80	NA	0.006051437216338881,0.001440922190201729,0.0,0.0,0.0	0.00875367	PLCL1(8.0292e-05, 0.663)	NA	NA	NA	NA	NA	NA	NA	NA	No	NA	HGSVC,1KG-ONT	Yes	NA	NA	NA	NA	NA	NA
chr2:197984378	chr2-197984378-allele1759883-1	DEL	53	NA	0.0037821482602118004,0.0,0.000992063492063492,0.0,0.0081799591002045	NA	PLCL1(8.0292e-05, 0.663)	NA	NA	NA	NA	NA	NA	NA	NA	No	NA	No	No	NA	NA	NA	NA	NA	NA
chr2:198029788	chr2-198029788-allele1760245-1	DEL	137	0.987409	0.13767019667170954,0.17146974063400577,0.25297619047619047,0.19582504970178927,0.1083844580777096	0.00688772	PLCL1(8.0292e-05, 0.663)	NA	NA	NA	NA	NA	NA	NA	NA	No	NA	HPRC,HGSVC,1KG-ONT	No	NA	Educational attainment(PLCL1, rs1850634, 3E-8, 0.902249039192602),Body mass index(PLCL1, rs1440091, 4E-11, 0.6401425263642385),Ulcerative colitis(PLCL1, rs1016883, 3E-8, 0.8034632128307291),Glutamine levels(PLCL1, rs112922254, 2E-10, 0.7108831806243935),Body mass index(PLCL1, rs17520121, 2E-13, 0.9769398239074424),Body mass index(PLCL1, rs17520121, 9E-12, 0.9769398239074424),Metabolic syndrome(PLCL1, rs1440086, 4E-13, 0.9877376222606497),Photoreceptor cell layer thickness phenotypes (MTAG)(PLCL1, rs58172089, 3E-8, 0.6704373877318333),white blood cell count (WBC, mean, inv-norm transformed)(PLCL1, rs6752760, 5E-12, 0.7814226032618504)	Adhesive capsulitis of shoulder(3.30%, 0.79%, 4.31, [1.35;13.72], 0.01364),Adjustment disorder with depressed mood(7.55%, 2.52%, 3.16, [1.55;6.44], 0.002643),Benign neoplasm of skin of trunk(5.19%, 1.73%, 3.11, [1.33;7.28], 0.010738),Enthesopathy of hip region(5.19%, 2.04%, 2.62, [1.16;5.95], 0.028141),Lymphadenopathy(8.02%, 4.09%, 2.05, [1.09;3.85], 0.029838),Mononeuropathy of upper limb(2.83%, 0.63%, 4.6, [1.29;16.47], 0.019098),Paralytic ileus(2.83%, 0.79%, 3.68, [1.11;12.17], 0.03338),Primary malignant neoplasm(2.83%, 0.79%, 3.68, [1.11;12.17], 0.03338),Retinal lattice degeneration(2.83%, 0.79%, 3.68, [1.11;12.17], 0.03338),Sleep apnea(15.57%, 10.22%, 1.62, [1.03;2.54], 0.046422),Type 2 diabetes mellitus(7.55%, 12.74%, 0.56, [0.32;0.98], 0.045648)	NA	NA	NA
chr2:198051803	chr2-198051803-allele1760397-1	DEL	175	NA	0.014372163388804841,0.001440922190201729,0.0,0.0,0.0	0.0241257	PLCL1(8.0292e-05, 0.663)	NA	NA	NA	NA	NA	NA	NA	NA	No	NA	HGSVC,1KG-ONT	No	NA	NA	NA	NA	NA	NA
chr2:198090384	chr2-198090384-allele1760659-315	INS	314	NA	0.0007564296520423601,0.001440922190201729,0.011904761904761904,0.0019880715705765406,0.0010224948875255625	0.00138557	PLCL1(8.0292e-05, 0.663)	NA	NA	NA	NA	NA	NA	NA	NA	No	NA	No	Yes	NA	NA	NA	NA	NA	NA
chr2:198220164	chr2-198220164-allele1761462-341	INS	340	NA	0.0022692889561270802,0.0,0.0,0.0,0.0	0.00377908	PLCL1(8.0292e-05, 0.663)	NA	NA	NA	NA	NA	NA	NA	NA	No	NA	HGSVC,1KG-ONT	Yes	NA	NA	NA	NA	NA	NA
chr2:198342576	chr2-198342576-allele1762243-57	INS	56	0.872034	0.1059001512859304,0.5432276657060519,0.8472222222222222,0.558648111332008,0.7300613496932515	0.470812	PLCL1(8.0292e-05, 0.663)	NA	NA	NA	NA	NA	NA	NA	NA	No	NA	HPRC,HGSVC,1KG-ONT	Yes	NA	Educational attainment(LINC01923, PLCL1, rs997467, 1E-22, 0.8293100266658172),Physical activity (confirmatory factor analysis Factor 23)(LINC01923, PLCL1, rs997467, 1E-8, 0.8293100266658172),Serum alkaline phosphatase levels(LINC01923, PLCL1, rs28568483, 5E-28, 0.7107013998048658),Liver enzyme levels (alkaline phosphatase)(PLCL1, rs2041081, 4E-36, 0.756242554302971),Serum alkaline phosphatase levels(PLCL1, rs2041081, 9E-24, 0.756242554302971)	Arthropathy(4.64%, 8.24%, 0.54, [0.29;1.0], 0.049359),Bacterial infectious disease(4.64%, 8.61%, 0.52, [0.28;0.95], 0.036826),Cellulitis and abscess of lower leg(0.33%, 3.30%, 0.1, [0.01;0.73], 0.003191),Chronic maxillary sinusitis(3.31%, 1.10%, 3.08, [1.11;8.57], 0.032933),Coronary atherosclerosis(5.30%, 2.38%, 2.29, [1.09;4.84], 0.030149),Degeneration of lumbosacral intervertebral disc(3.97%, 1.28%, 3.19, [1.24;8.18], 0.014909),Dental caries(2.32%, 5.86%, 0.38, [0.17;0.87], 0.016904),Ganglion cyst(3.31%, 0.73%, 4.64, [1.44;14.93], 0.00853),Hidradenitis(0.33%, 2.20%, 0.15, [0.02;1.14], 0.039547),Kidney disease(0.33%, 2.20%, 0.15, [0.02;1.14], 0.039547),Metabolic syndrome X(0.99%, 3.48%, 0.28, [0.08;0.95], 0.03972),Mononeuropathy of upper limb(2.32%, 0.55%, 4.3, [1.1;16.73], 0.039861),Preinfarction syndrome(0.33%, 2.20%, 0.15, [0.02;1.14], 0.039547),Pyogenic infection of skin and subcutaneous tissues caused by bacterium(0.33%, 2.75%, 0.12, [0.02;0.9], 0.014866),Uncomplicated asthma(22.19%, 13.74%, 1.79, [1.24;2.58], 0.002061),Visual disturbance(11.92%, 7.51%, 1.67, [1.04;2.67], 0.034498)	NA	NA	NA
chr2:198342576	chr2-198342576-allele1762245-60	INS	59	NA	0.0,0.0,0.0,0.0009940357852882703,0.005112474437627812	0.000593574	PLCL1(8.0292e-05, 0.663)	NA	NA	NA	NA	NA	NA	NA	NA	No	NA	HPRC,HGSVC,1KG-ONT	Yes	NA	NA	NA	NA	NA	NA
chr2:198342576	chr2-198342576-allele1762244-53	INS	52	NA	0.0,0.0,0.0,0.0,0.019427402862985686	0.00294382	PLCL1(8.0292e-05, 0.663)	NA	NA	NA	NA	NA	NA	NA	NA	No	NA	HPRC,HGSVC,1KG-ONT	Yes	NA	NA	NA	NA	NA	NA
chr2:198342638	chr2-198342638-allele1762250-60	INS	59	NA	0.0037821482602118004,0.012968299711815562,0.002976190476190476,0.010934393638170975,0.0	3.20295e-05	PLCL1(8.0292e-05, 0.663)	NA	NA	NA	NA	NA	NA	NA	NA	No	NA	HPRC,HGSVC,1KG-ONT	Yes	NA	NA	NA	NA	NA	NA
chr2:198422737	chr2-198422737-allele1762606-51	INS	50	NA	0.0007564296520423601,0.005763688760806916,0.002976190476190476,0.017892644135188866,0.002044989775051125	0.00336278	PLCL1(8.0292e-05, 0.663)	NA	NA	NA	NA	NA	NA	NA	NA	No	NA	HPRC,HGSVC,1KG-ONT	Yes	NA	NA	NA	NA	NA	NA
chr2:198422737	chr2-198422737-allele1762631-76	INS	75	NA	0.0015128593040847202,0.0,0.0,0.0,0.0	0.00234988	PLCL1(8.0292e-05, 0.663)	NA	NA	NA	NA	NA	NA	NA	NA	No	NA	HPRC,HGSVC,1KG-ONT	Yes	NA	NA	NA	NA	NA	NA
chr2:198422737	chr2-198422737-allele1762607-56	INS	55	NA	0.0045385779122541605,0.0,0.0,0.0,0.0	0.00805514	PLCL1(8.0292e-05, 0.663)	NA	NA	NA	NA	NA	NA	NA	NA	No	NA	HPRC,HGSVC,1KG-ONT	Yes	NA	NA	NA	NA	NA	NA
chr2:198422759	chr2-198422759-allele1762634-398	INS	397	NA	0.0007564296520423601,0.0,0.0,0.0,0.0	0.000918741	PLCL1(8.0292e-05, 0.663)	NA	NA	NA	NA	NA	NA	NA	NA	No	ID=chr2_198422737_198422807;MOTIFS=TATTT;STRUC=(TATTT)n	1KG-ONT	Yes	NA	NA	NA	NA	NA	NA
chr2:198422790	chr2-198422790-allele1762640-69	INS	68	NA	0.006051437216338881,0.001440922190201729,0.0,0.0,0.0	0.00875367	PLCL1(8.0292e-05, 0.663)	NA	NA	NA	NA	NA	NA	NA	NA	No	ID=chr2_198422737_198422807;MOTIFS=TATTT;STRUC=(TATTT)n	HPRC,HGSVC,1KG-ONT	Yes	NA	NA	NA	NA	NA	NA
chr2:198422796	chr2-198422796-allele1762648-76	INS	75	NA	0.0037821482602118004,0.0,0.0,0.0,0.0010224948875255625	0.00462462	PLCL1(8.0292e-05, 0.663)	NA	NA	NA	NA	NA	NA	NA	NA	No	ID=chr2_198422737_198422807;MOTIFS=TATTT;STRUC=(TATTT)n	HPRC,HGSVC,1KG-ONT	Yes	NA	NA	NA	NA	NA	NA
chr2:198422796	chr2-198422796-allele1762650-86	INS	85	NA	0.0022692889561270802,0.002881844380403458,0.0,0.004970178926441352,0.0	NA	PLCL1(8.0292e-05, 0.663)	NA	NA	NA	NA	NA	NA	NA	NA	No	ID=chr2_198422737_198422807;MOTIFS=TATTT;STRUC=(TATTT)n	HPRC,HGSVC,1KG-ONT	Yes	NA	NA	NA	NA	NA	NA
chr2:198422796	chr2-198422796-allele1762649-71	INS	70	NA	0.006051437216338881,0.0,0.0,0.0,0.0	0.0108963	PLCL1(8.0292e-05, 0.663)	NA	NA	NA	NA	NA	NA	NA	NA	No	ID=chr2_198422737_198422807;MOTIFS=TATTT;STRUC=(TATTT)n	HPRC,HGSVC,1KG-ONT	Yes	NA	NA	NA	NA	NA	NA
chr2:198422796	chr2-198422796-allele1762644-71	INS	70	NA	0.03328290468986384,0.007204610951008645,0.0,0.0,0.0	0.0504555	PLCL1(8.0292e-05, 0.663)	NA	NA	NA	NA	NA	NA	NA	NA	No	ID=chr2_198422737_198422807;MOTIFS=TATTT;STRUC=(TATTT)n	HPRC,HGSVC,1KG-ONT	Yes	NA	NA	NA	NA	NA	NA
chr2:198422796	chr2-198422796-allele1762642-61	INS	60	NA	0.0007564296520423601,0.0,0.0,0.0,0.0	0.000918741	PLCL1(8.0292e-05, 0.663)	NA	NA	NA	NA	NA	NA	NA	NA	No	ID=chr2_198422737_198422807;MOTIFS=TATTT;STRUC=(TATTT)n	HPRC,HGSVC,1KG-ONT	Yes	NA	NA	NA	NA	NA	NA
chr2:198422796	chr2-198422796-allele1762653-96	INS	95	NA	0.0007564296520423601,0.0,0.0,0.0,0.0	0.000918741	PLCL1(8.0292e-05, 0.663)	NA	NA	NA	NA	NA	NA	NA	NA	No	ID=chr2_198422737_198422807;MOTIFS=TATTT;STRUC=(TATTT)n	HPRC,HGSVC	Yes	NA	NA	NA	NA	NA	NA
chr2:198422796	chr2-198422796-allele1762645-91	INS	90	NA	0.0226928895612708,0.001440922190201729,0.008928571428571428,0.005964214711729622,0.0	0.0177577	PLCL1(8.0292e-05, 0.663)	NA	NA	NA	NA	NA	NA	NA	NA	No	ID=chr2_198422737_198422807;MOTIFS=TATTT;STRUC=(TATTT)n	HPRC,HGSVC,1KG-ONT	Yes	NA	NA	NA	NA	NA	NA
chr2:198422796	chr2-198422796-allele1762643-81	INS	80	NA	0.009077155824508321,0.001440922190201729,0.0,0.0009940357852882703,0.0	0.0124585	PLCL1(8.0292e-05, 0.663)	NA	NA	NA	NA	NA	NA	NA	NA	No	ID=chr2_198422737_198422807;MOTIFS=TATTT;STRUC=(TATTT)n	HPRC,HGSVC,1KG-ONT	Yes	NA	NA	NA	NA	NA	NA
chr2:198422800	chr2-198422800-allele1762658-76	INS	75	NA	0.023449319213313162,0.004322766570605188,0.00992063492063492,0.020874751491053677,0.005112474437627812	0.00548378	PLCL1(8.0292e-05, 0.663)	NA	NA	NA	NA	NA	NA	NA	NA	No	ID=chr2_198422737_198422807;MOTIFS=TATTT;STRUC=(TATTT)n	HPRC,HGSVC,1KG-ONT	Yes	NA	NA	NA	NA	NA	NA
chr2:198422801	chr2-198422801-allele1762676-76	INS	75	NA	0.0,0.0,0.00992063492063492,0.0,0.0	0.00112696	PLCL1(8.0292e-05, 0.663)	NA	NA	NA	NA	NA	NA	NA	NA	No	ID=chr2_198422737_198422807;MOTIFS=TATTT;STRUC=(TATTT)n	HPRC,HGSVC,1KG-ONT	Yes	NA	NA	NA	NA	NA	NA
chr2:198422801	chr2-198422801-allele1762663-76	INS	75	NA	0.0113464447806354,0.01440922190201729,0.000992063492063492,0.015904572564612324,0.0081799591002045	NA	PLCL1(8.0292e-05, 0.663)	NA	NA	NA	NA	NA	NA	NA	NA	No	ID=chr2_198422737_198422807;MOTIFS=TATTT;STRUC=(TATTT)n	HPRC,HGSVC,1KG-ONT	Yes	NA	NA	NA	NA	NA	NA
chr2:198422801	chr2-198422801-allele1762660-86	INS	85	NA	0.07639939485627836,0.03602305475504323,0.001984126984126984,0.04970178926441352,0.0	0.0432641	PLCL1(8.0292e-05, 0.663)	NA	NA	NA	NA	NA	NA	NA	NA	No	ID=chr2_198422737_198422807;MOTIFS=TATTT;STRUC=(TATTT)n	HPRC,HGSVC,1KG-ONT	Yes	NA	NA	NA	NA	NA	NA
chr2:198422801	chr2-198422801-allele1762664-91	INS	90	NA	0.0037821482602118004,0.0,0.0,0.003976143141153081,0.0	0.00151308	PLCL1(8.0292e-05, 0.663)	NA	NA	NA	NA	NA	NA	NA	NA	No	ID=chr2_198422737_198422807;MOTIFS=TATTT;STRUC=(TATTT)n	HPRC,HGSVC,1KG-ONT	Yes	NA	NA	NA	NA	NA	NA
chr2:198422801	chr2-198422801-allele1762661-96	INS	95	NA	0.0007564296520423601,0.001440922190201729,0.0,0.0,0.0	NA	PLCL1(8.0292e-05, 0.663)	NA	NA	NA	NA	NA	NA	NA	NA	No	ID=chr2_198422737_198422807;MOTIFS=TATTT;STRUC=(TATTT)n	HPRC,HGSVC	Yes	NA	NA	NA	NA	NA	NA
chr2:198422801	chr2-198422801-allele1762678-56	INS	55	NA	0.0007564296520423601,0.0,0.0,0.006958250497017893,0.0	NA	PLCL1(8.0292e-05, 0.663)	NA	NA	NA	NA	NA	NA	NA	NA	No	ID=chr2_198422737_198422807;MOTIFS=TATTT;STRUC=(TATTT)n	HPRC,HGSVC,1KG-ONT	Yes	NA	NA	NA	NA	NA	NA
chr2:198422801	chr2-198422801-allele1762667-91	INS	90	NA	0.0,0.001440922190201729,0.0,0.0009940357852882703,0.0	NA	PLCL1(8.0292e-05, 0.663)	NA	NA	NA	NA	NA	NA	NA	NA	No	ID=chr2_198422737_198422807;MOTIFS=TATTT;STRUC=(TATTT)n	HPRC,HGSVC,1KG-ONT	Yes	NA	NA	NA	NA	NA	NA
chr2:198422801	chr2-198422801-allele1762672-66	INS	65	NA	0.0015128593040847202,0.0,0.0,0.0,0.0	0.00234988	PLCL1(8.0292e-05, 0.663)	NA	NA	NA	NA	NA	NA	NA	NA	No	ID=chr2_198422737_198422807;MOTIFS=TATTT;STRUC=(TATTT)n	HPRC,HGSVC,1KG-ONT	Yes	NA	NA	NA	NA	NA	NA
chr2:198422801	chr2-198422801-allele1762669-66	INS	65	NA	0.0030257186081694403,0.001440922190201729,0.0,0.0,0.0	0.00328379	PLCL1(8.0292e-05, 0.663)	NA	NA	NA	NA	NA	NA	NA	NA	No	ID=chr2_198422737_198422807;MOTIFS=TATTT;STRUC=(TATTT)n	HPRC,HGSVC,1KG-ONT	Yes	NA	NA	NA	NA	NA	NA
chr2:198422801	chr2-198422801-allele1762665-76	INS	75	NA	0.0007564296520423601,0.001440922190201729,0.0,0.0,0.0	NA	PLCL1(8.0292e-05, 0.663)	NA	NA	NA	NA	NA	NA	NA	NA	No	ID=chr2_198422737_198422807;MOTIFS=TATTT;STRUC=(TATTT)n	HPRC,HGSVC,1KG-ONT	Yes	NA	NA	NA	NA	NA	NA
chr2:198422801	chr2-198422801-allele1762675-86	INS	85	NA	0.0,0.0,0.0,0.0,0.0010224948875255625	NA	PLCL1(8.0292e-05, 0.663)	NA	NA	NA	NA	NA	NA	NA	NA	No	ID=chr2_198422737_198422807;MOTIFS=TATTT;STRUC=(TATTT)n	HPRC,HGSVC,1KG-ONT	Yes	NA	NA	NA	NA	NA	NA
chr2:198422801	chr2-198422801-allele1762668-81	INS	80	NA	0.0007564296520423601,0.0,0.0,0.0,0.0	0.000918741	PLCL1(8.0292e-05, 0.663)	NA	NA	NA	NA	NA	NA	NA	NA	No	ID=chr2_198422737_198422807;MOTIFS=TATTT;STRUC=(TATTT)n	HPRC,HGSVC,1KG-ONT	Yes	NA	NA	NA	NA	NA	NA
chr2:198422801	chr2-198422801-allele1762659-66	INS	65	NA	0.00529500756429652,0.001440922190201729,0.0,0.0009940357852882703,0.0	0.00576273	PLCL1(8.0292e-05, 0.663)	NA	NA	NA	NA	NA	NA	NA	NA	No	ID=chr2_198422737_198422807;MOTIFS=TATTT;STRUC=(TATTT)n	HPRC,HGSVC,1KG-ONT	Yes	NA	NA	NA	NA	NA	NA
chr2:198440027	chr2-198440027-allele1762793-1	DEL	54	NA	0.0,0.0446685878962536,0.0,0.0,0.0	0.00522233	PLCL1(8.0292e-05, 0.663)	NA	NA	NA	NA	NA	NA	NA	NA	No	NA	HPRC,1KG-ONT	Yes	NA	NA	NA	NA	NA	NA
chr2:198440045	chr2-198440045-allele1762800-55	INS	54	NA	0.0,0.001440922190201729,0.0,0.0,0.0	NA	PLCL1(8.0292e-05, 0.663)	NA	NA	NA	NA	NA	NA	NA	NA	No	NA	HPRC	Yes	NA	NA	NA	NA	NA	NA
chr2:198440056	chr2-198440056-allele1762815-55	INS	54	NA	0.0,0.005763688760806916,0.0,0.011928429423459244,0.0	0.00244266	PLCL1(8.0292e-05, 0.663)	NA	NA	NA	NA	NA	NA	NA	NA	No	NA	HPRC	Yes	NA	NA	NA	NA	NA	NA
chr2:198440058	chr2-198440058-allele1762817-77	INS	76	NA	0.0007564296520423601,0.0,0.0,0.0,0.0	0.000918741	PLCL1(8.0292e-05, 0.663)	NA	NA	NA	NA	NA	NA	NA	NA	No	NA	No	Yes	NA	NA	NA	NA	NA	NA
chr2:198440065	chr2-198440065-allele1762822-59	INS	58	NA	0.0007564296520423601,0.0,0.0,0.0,0.0	0.000918741	PLCL1(8.0292e-05, 0.663)	NA	NA	NA	NA	NA	NA	NA	NA	No	NA	HPRC	No	NA	NA	NA	NA	NA	NA
chr2:198440065	chr2-198440065-allele1762824-65	INS	64	NA	0.0,0.001440922190201729,0.001984126984126984,0.0019880715705765406,0.0	0.000408842	PLCL1(8.0292e-05, 0.663)	NA	NA	NA	NA	NA	NA	NA	NA	No	NA	HPRC	No	NA	NA	NA	NA	NA	NA
chr2:198440065	chr2-198440065-allele1762823-51	INS	50	NA	0.0007564296520423601,0.005763688760806916,0.0,0.012922465208747515,0.0	0.00156206	PLCL1(8.0292e-05, 0.663)	NA	NA	NA	NA	NA	NA	NA	NA	No	NA	HPRC	No	NA	NA	NA	NA	NA	NA
chr2:198561539	chr2-198561539-allele1763282-320	INS	319	NA	0.0015128593040847202,0.0,0.0,0.0,0.0	0.00234988	PLCL1(8.0292e-05, 0.663)	NA	NA	NA	NA	NA	NA	NA	NA	No	NA	HPRC,HGSVC,1KG-ONT	Yes	NA	NA	NA	NA	NA	NA
chr2:198561539	chr2-198561539-allele1763277-321	INS	320	NA	0.08547655068078669,0.012968299711815562,0.0,0.0,0.0	0.132797	PLCL1(8.0292e-05, 0.663)	NA	NA	NA	NA	NA	NA	NA	NA	No	NA	HPRC,HGSVC,1KG-ONT	Yes	NA	NA	NA	NA	NA	NA
chr2:198561539	chr2-198561539-allele1763280-321	INS	320	NA	0.00832072617246596,0.0,0.013888888888888888,0.0,0.0	0.00133983	PLCL1(8.0292e-05, 0.663)	NA	NA	NA	NA	NA	NA	NA	NA	No	NA	HPRC,HGSVC,1KG-ONT	Yes	NA	NA	NA	NA	NA	NA
chr2:198561539	chr2-198561539-allele1763283-322	INS	321	NA	0.0015128593040847202,0.0,0.0,0.0,0.0	0.00234988	PLCL1(8.0292e-05, 0.663)	NA	NA	NA	NA	NA	NA	NA	NA	No	NA	HPRC,HGSVC,1KG-ONT	Yes	NA	NA	NA	NA	NA	NA
chr2:198561539	chr2-198561539-allele1763279-321	INS	320	NA	0.006051437216338881,0.001440922190201729,0.0,0.0,0.0	0.00864004	PLCL1(8.0292e-05, 0.663)	NA	NA	NA	NA	NA	NA	NA	NA	No	NA	HPRC,HGSVC,1KG-ONT	Yes	NA	NA	NA	NA	NA	NA
chr2:198561539	chr2-198561539-allele1763278-322	INS	321	NA	0.00832072617246596,0.0,0.0,0.0,0.0	0.0151436	PLCL1(8.0292e-05, 0.663)	NA	NA	NA	NA	NA	NA	NA	NA	No	NA	HPRC,HGSVC,1KG-ONT	Yes	NA	NA	NA	NA	NA	NA
chr2:198589977	chr2-198589977-allele1763557-779	INS	778	NA	0.0113464447806354,0.0,0.0,0.0,0.0	0.0207802	NA	NA	NA	NA	NA	NA	NA	NA	NA	No	NA	HPRC,HGSVC,1KG-ONT	Yes	NA	NA	NA	NA	NA	NA
chr2:198780023	chr2-198780023-allele1764949-313	INS	312	NA	0.006051437216338881,0.001440922190201729,0.000992063492063492,0.0009940357852882703,0.006134969325153374	0.00141259	NA	NA	NA	NA	NA	NA	NA	NA	NA	No	NA	No	Yes	NA	NA	NA	NA	NA	NA
chr2:198848728	chr2-198848728-allele1765380-131	INS	130	NA	0.05597579425113464,0.01729106628242075,0.010912698412698412,0.003976143141153081,0.0	0.0572663	NA	NA	NA	NA	NA	NA	NA	NA	NA	No	NA	HPRC,HGSVC,1KG-ONT	No	NA	NA	NA	NA	NA	NA
chr2:198848728	chr2-198848728-allele1765381-161	INS	160	NA	0.0113464447806354,0.0,0.007936507936507936,0.004970178926441352,0.006134969325153374	0.00226862	NA	NA	NA	NA	NA	NA	NA	NA	NA	No	NA	HPRC,HGSVC,1KG-ONT	No	NA	NA	NA	NA	NA	NA
chr2:198848728	chr2-198848728-allele1765383-191	INS	190	NA	0.0015128593040847202,0.0,0.0,0.0,0.0	0.00234988	NA	NA	NA	NA	NA	NA	NA	NA	NA	No	NA	HPRC,HGSVC,1KG-ONT	No	NA	NA	NA	NA	NA	NA
chr2:198848728	chr2-198848728-allele1765382-161	INS	160	NA	0.0022692889561270802,0.010086455331412104,0.008928571428571428,0.0019880715705765406,0.005112474437627812	0.000974695	NA	NA	NA	NA	NA	NA	NA	NA	NA	No	NA	HPRC,HGSVC,1KG-ONT	No	NA	NA	NA	NA	NA	NA
chr2:198848778	chr2-198848778-allele1765393-1	DEL	56	NA	0.0022692889561270802,0.0,0.000992063492063492,0.0009940357852882703,0.006134969325153374	NA	NA	NA	NA	NA	NA	NA	NA	NA	NA	No	NA	HPRC,1KG-ONT	No	NA	NA	NA	NA	NA	NA
chr2:198848820	chr2-198848820-allele1765403-93	INS	92	NA	0.09909228441754916,0.059077809798270896,0.013888888888888888,0.09145129224652088,0.0736196319018405	0.0114984	NA	NA	NA	NA	NA	NA	NA	NA	NA	No	NA	HPRC,HGSVC,1KG-ONT	No	NA	NA	NA	NA	NA	NA
chr2:198848823	chr2-198848823-allele1765406-64	INS	63	NA	0.025718608169440244,0.1138328530259366,0.09623015873015874,0.06858846918489066,0.10224948875255624	0.0317426	NA	NA	NA	NA	NA	NA	NA	NA	NA	No	NA	HPRC,HGSVC,1KG-ONT	No	NA	NA	NA	NA	NA	NA
chr2:198848849	chr2-198848849-allele1765412-149	INS	148	NA	0.0007564296520423601,0.001440922190201729,0.005952380952380952,0.0,0.0	NA	NA	NA	NA	NA	NA	NA	NA	NA	NA	No	NA	HPRC,HGSVC,1KG-ONT	No	NA	NA	NA	NA	NA	NA
chr2:198848952	chr2-198848952-allele1765423-61	INS	60	NA	0.039334341906202726,0.05043227665706052,0.12003968253968254,0.04970178926441352,0.06748466257668712	0.00921111	NA	NA	NA	NA	NA	NA	NA	NA	NA	No	NA	HPRC,HGSVC,1KG-ONT	No	NA	NA	NA	NA	NA	NA
chr2:198848952	chr2-198848952-allele1765425-121	INS	120	NA	0.0030257186081694403,0.0,0.0,0.0,0.0	0.00520636	NA	NA	NA	NA	NA	NA	NA	NA	NA	No	NA	HPRC,HGSVC,1KG-ONT	No	NA	NA	NA	NA	NA	NA
chr2:198848952	chr2-198848952-allele1765430-151	INS	150	NA	0.0030257186081694403,0.0,0.0,0.0,0.0	0.00495017	NA	NA	NA	NA	NA	NA	NA	NA	NA	No	NA	HPRC,HGSVC,1KG-ONT	No	NA	NA	NA	NA	NA	NA
chr2:198848952	chr2-198848952-allele1765426-149	INS	148	NA	0.0,0.002881844380403458,0.005952380952380952,0.002982107355864811,0.0	0.00151771	NA	NA	NA	NA	NA	NA	NA	NA	NA	No	NA	HPRC,HGSVC,1KG-ONT	No	NA	NA	NA	NA	NA	NA
chr2:198848964	chr2-198848964-allele1765433-1	DEL	118	NA	0.0,0.01729106628242075,0.0,0.006958250497017893,0.011247443762781187	0.00496811	NA	NA	NA	NA	NA	NA	NA	NA	NA	No	NA	HGSVC	No	NA	NA	NA	NA	NA	NA
chr2:198848964	chr2-198848964-allele1765432-84	INS	83	NA	0.0037821482602118004,0.01440922190201729,0.0,0.005964214711729622,0.00408997955010225	NA	NA	NA	NA	NA	NA	NA	NA	NA	NA	No	NA	HPRC,HGSVC,1KG-ONT	No	NA	NA	NA	NA	NA	NA
chr2:198848964	chr2-198848964-allele1765434-59	INS	58	NA	0.049924357034795766,0.001440922190201729,0.01488095238095238,0.0,0.06850715746421268	0.0123349	NA	NA	NA	NA	NA	NA	NA	NA	NA	No	NA	HPRC,HGSVC,1KG-ONT	No	NA	NA	NA	NA	NA	NA
chr2:198848964	chr2-198848964-allele1765435-89	INS	88	NA	0.0015128593040847202,0.007204610951008645,0.0,0.0,0.0	NA	NA	NA	NA	NA	NA	NA	NA	NA	NA	No	NA	HPRC,HGSVC,1KG-ONT	No	NA	NA	NA	NA	NA	NA
chr2:198848994	chr2-198848994-allele1765439-59	INS	58	NA	0.0045385779122541605,0.0,0.0,0.002982107355864811,0.0081799591002045	NA	NA	NA	NA	NA	NA	NA	NA	NA	NA	No	NA	HPRC,HGSVC,1KG-ONT	No	NA	NA	NA	NA	NA	NA
chr2:198849082	chr2-198849082-allele1765447-121	INS	120	NA	0.06959152798789713,0.037463976945244955,0.008928571428571428,0.05765407554671968,0.012269938650306749	0.0215471	NA	NA	NA	NA	NA	NA	NA	NA	NA	No	NA	HPRC,HGSVC,1KG-ONT	No	NA	NA	NA	NA	NA	NA
chr2:198849082	chr2-198849082-allele1765444-151	INS	150	NA	0.040090771558245086,0.004322766570605188,0.006944444444444444,0.0019880715705765406,0.00408997955010225	0.0452153	NA	NA	NA	NA	NA	NA	NA	NA	NA	No	NA	HPRC,HGSVC,1KG-ONT	No	NA	NA	NA	NA	NA	NA
chr2:198849082	chr2-198849082-allele1765446-61	INS	60	NA	0.11422087745839637,0.14265129682997119,0.0873015873015873,0.15109343936381708,0.15644171779141106	0.00112441	NA	NA	NA	NA	NA	NA	NA	NA	NA	No	NA	HPRC,HGSVC,1KG-ONT	No	NA	NA	NA	NA	NA	NA
chr2:198849082	chr2-198849082-allele1765457-151	INS	150	NA	0.0113464447806354,0.001440922190201729,0.0,0.0,0.0	0.0185365	NA	NA	NA	NA	NA	NA	NA	NA	NA	No	NA	HPRC,HGSVC,1KG-ONT	No	NA	NA	NA	NA	NA	NA
chr2:198849082	chr2-198849082-allele1765443-181	INS	180	NA	0.0045385779122541605,0.004322766570605188,0.0,0.010934393638170975,0.002044989775051125	NA	NA	NA	NA	NA	NA	NA	NA	NA	NA	No	NA	HPRC,HGSVC,1KG-ONT	No	NA	NA	NA	NA	NA	NA
chr2:198849082	chr2-198849082-allele1765450-61	INS	60	NA	0.009077155824508321,0.059077809798270896,0.12896825396825398,0.07455268389662027,0.034764826175869123	0.0392403	NA	NA	NA	NA	NA	NA	NA	NA	NA	No	NA	HPRC,HGSVC,1KG-ONT	No	NA	NA	NA	NA	NA	NA
chr2:198849082	chr2-198849082-allele1765466-123	INS	122	NA	0.0022692889561270802,0.0,0.0,0.0,0.0	0.00377908	NA	NA	NA	NA	NA	NA	NA	NA	NA	No	NA	HPRC,HGSVC,1KG-ONT	No	NA	NA	NA	NA	NA	NA
chr2:198849082	chr2-198849082-allele1765456-121	INS	120	NA	0.0045385779122541605,0.0,0.0,0.0009940357852882703,0.0010224948875255625	0.00448129	NA	NA	NA	NA	NA	NA	NA	NA	NA	No	NA	HPRC,HGSVC,1KG-ONT	No	NA	NA	NA	NA	NA	NA
chr2:198849082	chr2-198849082-allele1765458-63	INS	62	NA	0.0007564296520423601,0.005763688760806916,0.0,0.016898608349900597,0.012269938650306749	0.00442927	NA	NA	NA	NA	NA	NA	NA	NA	NA	No	NA	HPRC,HGSVC,1KG-ONT	No	NA	NA	NA	NA	NA	NA
chr2:198849082	chr2-198849082-allele1765467-119	INS	118	NA	0.0,0.004322766570605188,0.0,0.0,0.0	3.94758e-05	NA	NA	NA	NA	NA	NA	NA	NA	NA	No	NA	HPRC,HGSVC,1KG-ONT	No	NA	NA	NA	NA	NA	NA
chr2:198849082	chr2-198849082-allele1765461-151	INS	150	NA	0.0030257186081694403,0.0,0.0,0.0,0.0	0.00520636	NA	NA	NA	NA	NA	NA	NA	NA	NA	No	NA	HPRC,HGSVC,1KG-ONT	No	NA	NA	NA	NA	NA	NA
chr2:198849082	chr2-198849082-allele1765455-91	INS	90	NA	0.0022692889561270802,0.01440922190201729,0.010912698412698412,0.004970178926441352,0.00408997955010225	0.00208725	NA	NA	NA	NA	NA	NA	NA	NA	NA	No	NA	HPRC,HGSVC,1KG-ONT	No	NA	NA	NA	NA	NA	NA
chr2:198849082	chr2-198849082-allele1765452-121	INS	120	NA	0.024205748865355523,0.001440922190201729,0.0,0.0,0.0	0.0421097	NA	NA	NA	NA	NA	NA	NA	NA	NA	No	NA	HPRC,HGSVC,1KG-ONT	No	NA	NA	NA	NA	NA	NA
chr2:198849082	chr2-198849082-allele1765462-181	INS	180	NA	0.0007564296520423601,0.001440922190201729,0.0,0.0,0.0	NA	NA	NA	NA	NA	NA	NA	NA	NA	NA	No	NA	HPRC,HGSVC,1KG-ONT	No	NA	NA	NA	NA	NA	NA
chr2:198849082	chr2-198849082-allele1765464-181	INS	180	NA	0.0015128593040847202,0.0,0.0,0.0,0.0	0.00183645	NA	NA	NA	NA	NA	NA	NA	NA	NA	No	NA	HPRC,HGSVC,1KG-ONT	No	NA	NA	NA	NA	NA	NA
chr2:198849082	chr2-198849082-allele1765453-91	INS	90	NA	0.0015128593040847202,0.010086455331412104,0.0,0.012922465208747515,0.0	0.0011442	NA	NA	NA	NA	NA	NA	NA	NA	NA	No	NA	HPRC,HGSVC,1KG-ONT	No	NA	NA	NA	NA	NA	NA
chr2:198849082	chr2-198849082-allele1765459-151	INS	150	NA	0.0030257186081694403,0.0,0.0,0.0,0.0	0.00520636	NA	NA	NA	NA	NA	NA	NA	NA	NA	No	NA	HPRC,HGSVC,1KG-ONT	No	NA	NA	NA	NA	NA	NA
chr2:198849082	chr2-198849082-allele1765463-181	INS	180	NA	0.0007564296520423601,0.0,0.0,0.0,0.0	0.000918741	NA	NA	NA	NA	NA	NA	NA	NA	NA	No	NA	HPRC,HGSVC,1KG-ONT	No	NA	NA	NA	NA	NA	NA
chr2:198849082	chr2-198849082-allele1765454-121	INS	120	NA	0.012102874432677761,0.001440922190201729,0.0,0.0009940357852882703,0.0	0.0179502	NA	NA	NA	NA	NA	NA	NA	NA	NA	No	NA	HPRC,HGSVC,1KG-ONT	No	NA	NA	NA	NA	NA	NA
chr2:198849082	chr2-198849082-allele1765445-91	INS	90	NA	0.0037821482602118004,0.001440922190201729,0.02976190476190476,0.0,0.002044989775051125	0.0012371	NA	NA	NA	NA	NA	NA	NA	NA	NA	No	NA	HPRC,HGSVC,1KG-ONT	No	NA	NA	NA	NA	NA	NA
chr2:198849082	chr2-198849082-allele1765448-56	INS	55	NA	0.0,0.0,0.021825396825396824,0.003976143141153081,0.006134969325153374	0.0053757	NA	NA	NA	NA	NA	NA	NA	NA	NA	No	NA	HPRC,HGSVC,1KG-ONT	No	NA	NA	NA	NA	NA	NA
chr2:198849082	chr2-198849082-allele1765460-151	INS	150	NA	0.0,0.001440922190201729,0.0,0.0,0.0	NA	NA	NA	NA	NA	NA	NA	NA	NA	NA	No	NA	HPRC,HGSVC,1KG-ONT	No	NA	NA	NA	NA	NA	NA
chr2:198849182	chr2-198849182-allele1765473-92	INS	91	NA	0.12254160363086233,0.059077809798270896,0.017857142857142856,0.039761431411530816,0.04294478527607362	0.0597155	NA	NA	NA	NA	NA	NA	NA	NA	NA	No	NA	HPRC,HGSVC,1KG-ONT	No	NA	NA	NA	NA	NA	NA
chr2:198849212	chr2-198849212-allele1765475-98	INS	97	NA	0.00529500756429652,0.002881844380403458,0.0,0.0,0.0	0.00576273	NA	NA	NA	NA	NA	NA	NA	NA	NA	No	NA	HPRC,HGSVC,1KG-ONT	No	NA	NA	NA	NA	NA	NA
chr2:198849230	chr2-198849230-allele1765476-65	INS	64	NA	0.0045385779122541605,0.004322766570605188,0.0,0.0009940357852882703,0.006134969325153374	1.08443e-05	NA	NA	NA	NA	NA	NA	NA	NA	NA	No	NA	HPRC,HGSVC,1KG-ONT	No	NA	NA	NA	NA	NA	NA
chr2:198849259	chr2-198849259-allele1765479-125	INS	124	NA	0.007564296520423601,0.002881844380403458,0.0,0.0,0.0	0.00974363	NA	NA	NA	NA	NA	NA	NA	NA	NA	No	NA	HPRC,HGSVC,1KG-ONT	No	NA	NA	NA	NA	NA	NA
chr2:198849259	chr2-198849259-allele1765484-65	INS	64	NA	0.0,0.0,0.001984126984126984,0.0,0.0	NA	NA	NA	NA	NA	NA	NA	NA	NA	NA	No	NA	HPRC,HGSVC,1KG-ONT	No	NA	NA	NA	NA	NA	NA
chr2:198849259	chr2-198849259-allele1765481-155	INS	154	NA	0.0007564296520423601,0.0,0.0,0.0,0.0	0.000918741	NA	NA	NA	NA	NA	NA	NA	NA	NA	No	NA	HPRC,HGSVC,1KG-ONT	No	NA	NA	NA	NA	NA	NA
chr2:198849259	chr2-198849259-allele1765482-95	INS	94	NA	0.0037821482602118004,0.0,0.0,0.007952286282306162,0.0	NA	NA	NA	NA	NA	NA	NA	NA	NA	NA	No	NA	HPRC,HGSVC,1KG-ONT	No	NA	NA	NA	NA	NA	NA
chr2:198849263	chr2-198849263-allele1765486-1	DEL	71	NA	0.0,0.002881844380403458,0.0,0.010934393638170975,0.003067484662576687	0.00231396	NA	NA	NA	NA	NA	NA	NA	NA	NA	No	NA	HPRC,HGSVC,1KG-ONT	No	NA	NA	NA	NA	NA	NA
chr2:198849390	chr2-198849390-allele1765498-136	INS	135	NA	0.006051437216338881,0.005763688760806916,0.0,0.017892644135188866,0.005112474437627812	NA	NA	NA	NA	NA	NA	NA	NA	NA	NA	No	NA	HPRC,HGSVC,1KG-ONT	No	NA	NA	NA	NA	NA	NA
chr2:198849451	chr2-198849451-allele1765514-1	DEL	246	NA	0.09228441754916793,0.011527377521613832,0.0,0.0,0.0	0.145813	NA	NA	NA	NA	NA	NA	NA	NA	NA	No	NA	HPRC,HGSVC,1KG-ONT	No	NA	NA	NA	NA	NA	NA
chr2:198849453	chr2-198849453-allele1765517-100	INS	99	NA	0.02193645990922844,0.004322766570605188,0.007936507936507936,0.0,0.0010224948875255625	0.020668	NA	NA	NA	NA	NA	NA	NA	NA	NA	No	NA	HPRC,HGSVC,1KG-ONT	No	NA	NA	NA	NA	NA	NA
chr2:198849477	chr2-198849477-allele1765522-85	INS	84	NA	0.0,0.0,0.000992063492063492,0.0,0.0	NA	NA	NA	NA	NA	NA	NA	NA	NA	NA	No	NA	HPRC,HGSVC,1KG-ONT	No	NA	NA	NA	NA	NA	NA
chr2:198849477	chr2-198849477-allele1765519-57	INS	56	NA	0.0022692889561270802,0.001440922190201729,0.0,0.0,0.0	0.0019853	NA	NA	NA	NA	NA	NA	NA	NA	NA	No	NA	HPRC,HGSVC	No	NA	NA	NA	NA	NA	NA
chr2:198849483	chr2-198849483-allele1765526-1	DEL	50	NA	0.03555219364599092,0.040345821325648415,0.027777777777777776,0.07455268389662027,0.03783231083844581	0.000662041	NA	NA	NA	NA	NA	NA	NA	NA	NA	No	NA	HPRC,HGSVC	No	NA	NA	NA	NA	NA	NA
chr2:198849504	chr2-198849504-allele1765527-1	DEL	53	NA	0.0,0.001440922190201729,0.0,0.02186878727634195,0.0	0.00373893	NA	NA	NA	NA	NA	NA	NA	NA	NA	No	NA	HPRC,HGSVC	No	NA	NA	NA	NA	NA	NA
chr2:198849507	chr2-198849507-allele1765531-113	INS	112	NA	0.030257186081694403,0.0,0.000992063492063492,0.0,0.0	0.0530882	NA	NA	NA	NA	NA	NA	NA	NA	NA	No	NA	HPRC,HGSVC,1KG-ONT	No	NA	NA	NA	NA	NA	NA
chr2:198849507	chr2-198849507-allele1765532-1	DEL	80	NA	0.00680786686838124,0.0,0.0,0.0,0.0	0.0123139	NA	NA	NA	NA	NA	NA	NA	NA	NA	No	NA	HPRC,HGSVC	No	NA	NA	NA	NA	NA	NA
chr2:198849533	chr2-198849533-allele1765541-143	INS	142	NA	0.012102874432677761,0.0,0.0,0.0,0.0	0.0221214	NA	NA	NA	NA	NA	NA	NA	NA	NA	No	NA	HPRC,HGSVC,1KG-ONT	No	NA	NA	NA	NA	NA	NA
chr2:198849533	chr2-198849533-allele1765547-143	INS	142	NA	0.0,0.0,0.0,0.003976143141153081,0.0	0.000224143	NA	NA	NA	NA	NA	NA	NA	NA	NA	No	NA	HPRC,HGSVC,1KG-ONT	No	NA	NA	NA	NA	NA	NA
chr2:198849533	chr2-198849533-allele1765540-59	INS	58	NA	0.02042360060514372,0.002881844380403458,0.0,0.005964214711729622,0.0	0.023166	NA	NA	NA	NA	NA	NA	NA	NA	NA	No	NA	HPRC,HGSVC	No	NA	NA	NA	NA	NA	NA
chr2:198849725	chr2-198849725-allele1765560-53	INS	52	NA	0.0030257186081694403,0.0,0.0,0.0,0.0	0.00520636	NA	NA	NA	NA	NA	NA	NA	NA	NA	No	NA	HPRC,HGSVC	No	NA	NA	NA	NA	NA	NA
chr2:198849725	chr2-198849725-allele1765561-81	INS	80	NA	0.0,0.004322766570605188,0.0,0.004970178926441352,0.0	0.000963133	NA	NA	NA	NA	NA	NA	NA	NA	NA	No	NA	HPRC,HGSVC,1KG-ONT	No	NA	NA	NA	NA	NA	NA
chr2:198889111	chr2-198889111-allele1765865-1	DEL	75	NA	0.09152798789712557,0.011527377521613832,0.0,0.0,0.00408997955010225	0.137563	NA	NA	NA	NA	NA	NA	NA	NA	NA	No	ID=chr2_198889115_198889149;MOTIFS=TG;STRUC=(TG)n	HPRC,HGSVC,1KG-ONT	No	NA	NA	NA	NA	NA	NA
chr2:198906244	chr2-198906244-allele1766041-1	DEL	270	NA	0.0007564296520423601,0.0,0.0,0.0,0.0	0.000918741	NA	NA	NA	NA	NA	NA	NA	NA	NA	No	NA	No	Yes	NA	NA	NA	NA	NA	NA
chr2:198910597	chr2-198910597-allele1766101-57	INS	56	NA	0.0,0.0,0.0,0.0,0.002044989775051125	NA	NA	NA	NA	NA	NA	NA	NA	NA	NA	No	ID=chr2_198910585_198910603;MOTIFS=AT;STRUC=(AT)n	No	No	NA	NA	NA	NA	NA	NA
chr2:198915174	chr2-198915174-allele1766134-6106	INS	6105	NA	0.0030257186081694403,0.024495677233429394,0.000992063492063492,0.027833001988071572,0.0081799591002045	0.00528803	NA	NA	NA	NA	NA	NA	NA	NA	NA	No	NA	HPRC,HGSVC,1KG-ONT	No	NA	NA	NA	NA	NA	NA
chr2:198929717	chr2-198929717-allele1766235-891	INS	890	NA	0.0045385779122541605,0.0,0.0,0.0,0.0	0.00788469	NA	NA	NA	NA	NA	NA	NA	NA	NA	No	NA	HPRC,1KG-ONT	Yes	NA	NA	NA	NA	NA	NA
chr2:198941422	chr2-198941422-allele1766323-320	INS	319	NA	0.0037821482602118004,0.011527377521613832,0.0,0.0,0.0	NA	NA	NA	NA	NA	NA	NA	NA	NA	NA	No	NA	HPRC,HGSVC,1KG-ONT	Yes	NA	NA	NA	NA	NA	NA
chr2:198941422	chr2-198941422-allele1766324-348	INS	347	NA	0.0264750378214826,0.004322766570605188,0.0,0.0,0.0	0.0421091	NA	NA	NA	NA	NA	NA	NA	NA	NA	No	NA	HPRC,HGSVC,1KG-ONT	Yes	NA	NA	NA	NA	NA	NA
chr2:199017115	chr2-199017115-allele1766719-53	INS	52	NA	0.0,0.0,0.01488095238095238,0.002982107355864811,0.034764826175869123	0.00904677	NA	NA	NA	NA	NA	NA	NA	NA	NA	No	NA	HPRC,HGSVC	No	NA	NA	NA	NA	NA	NA
chr2:199017134	chr2-199017134-allele1766720-53	INS	52	NA	0.2783661119515885,0.37319884726224783,0.40476190476190477,0.2673956262425447,0.4274028629856851	0.0168246	NA	NA	NA	NA	NA	NA	NA	NA	NA	No	NA	HPRC,HGSVC	No	NA	NA	NA	NA	NA	NA
chr2:199017136	chr2-199017136-allele1766721-57	INS	56	NA	0.0,0.002881844380403458,0.001984126984126984,0.0,0.028629856850715747	0.0053435	NA	NA	NA	NA	NA	NA	NA	NA	NA	No	NA	HPRC,HGSVC	No	NA	NA	NA	NA	NA	NA
chr2:199017146	chr2-199017146-allele1766739-57	INS	56	NA	0.0007564296520423601,0.0,0.0,0.0,0.0	0.000918741	NA	NA	NA	NA	NA	NA	NA	NA	NA	No	NA	HPRC,HGSVC	No	NA	NA	NA	NA	NA	NA
chr2:199017146	chr2-199017146-allele1766730-85	INS	84	0.774253	0.42511346444780634,0.3659942363112392,0.21924603174603174,0.20675944333996024,0.13803680981595093	0.0967983	NA	NA	NA	NA	NA	NA	NA	NA	NA	No	NA	HPRC,HGSVC,1KG-ONT	No	ENSG00000232732.11(0.023618647800683738)	NA	NA	NA	NA	NA
chr2:199017146	chr2-199017146-allele1766734-57	INS	56	NA	0.01059001512859304,0.06340057636887608,0.054563492063492064,0.09940357852882704,0.1196319018404908	0.0440988	NA	NA	NA	NA	NA	NA	NA	NA	NA	No	NA	HPRC,HGSVC	No	NA	NA	NA	NA	NA	NA
chr2:199017146	chr2-199017146-allele1766728-141	INS	140	NA	0.0015128593040847202,0.0,0.0,0.0,0.0	0.00234988	NA	NA	NA	NA	NA	NA	NA	NA	NA	No	NA	No	No	NA	NA	NA	NA	NA	NA
chr2:199017146	chr2-199017146-allele1766727-113	INS	112	NA	0.00680786686838124,0.001440922190201729,0.0,0.0,0.0	0.0101459	NA	NA	NA	NA	NA	NA	NA	NA	NA	No	NA	HPRC,HGSVC,1KG-ONT	No	NA	NA	NA	NA	NA	NA
chr2:199017146	chr2-199017146-allele1766726-57	INS	56	NA	0.03177004538577912,0.005763688760806916,0.0,0.0,0.0	0.0496743	NA	NA	NA	NA	NA	NA	NA	NA	NA	No	NA	HPRC,HGSVC	No	NA	NA	NA	NA	NA	NA
chr2:199017146	chr2-199017146-allele1766731-169	INS	168	NA	0.0,0.008645533141210375,0.001984126984126984,0.010934393638170975,0.009202453987730062	0.00466581	NA	NA	NA	NA	NA	NA	NA	NA	NA	No	NA	No	No	NA	NA	NA	NA	NA	NA
chr2:199017146	chr2-199017146-allele1766729-197	INS	196	NA	0.0022692889561270802,0.0,0.0,0.0,0.0	0.00377908	NA	NA	NA	NA	NA	NA	NA	NA	NA	No	NA	No	No	NA	NA	NA	NA	NA	NA
chr2:199017146	chr2-199017146-allele1766735-85	INS	84	NA	0.012859304084720122,0.0,0.0,0.0,0.0	0.0235872	NA	NA	NA	NA	NA	NA	NA	NA	NA	No	NA	HPRC,HGSVC,1KG-ONT	No	NA	NA	NA	NA	NA	NA
chr2:199017166	chr2-199017166-allele1766747-1	DEL	82	NA	0.10363086232980333,0.14697406340057637,0.010912698412698412,0.20079522862823063,0.0869120654396728	NA	NA	NA	NA	NA	NA	NA	NA	NA	NA	No	NA	HPRC,HGSVC,1KG-ONT	Yes	NA	NA	NA	NA	NA	NA
chr2:199017166	chr2-199017166-allele1766746-1	DEL	54	NA	0.0022692889561270802,0.010086455331412104,0.0,0.0019880715705765406,0.010224948875255624	0.000392983	NA	NA	NA	NA	NA	NA	NA	NA	NA	No	NA	HGSVC	Yes	NA	NA	NA	NA	NA	NA
chr2:199017166	chr2-199017166-allele1766748-1	DEL	110	NA	0.2708018154311649,0.19452449567723343,0.35912698412698413,0.18588469184890655,0.2249488752556237	0.00121357	NA	NA	NA	NA	NA	NA	NA	NA	NA	No	NA	HPRC,HGSVC,1KG-ONT	Yes	NA	NA	NA	NA	NA	NA
chr2:199017235	chr2-199017235-allele1766764-58	INS	57	NA	0.0,0.004322766570605188,0.0,0.006958250497017893,0.002044989775051125	0.00170264	NA	NA	NA	NA	NA	NA	NA	NA	NA	No	NA	HPRC,HGSVC	No	NA	NA	NA	NA	NA	NA
chr2:199118209	chr2-199118209-allele1767547-336	INS	335	NA	0.0113464447806354,0.0,0.0,0.0,0.0	0.0207126	NA	NA	NA	NA	NA	NA	NA	NA	NA	No	NA	HGSVC	Yes	NA	NA	NA	NA	NA	NA
chr2:199123599	chr2-199123599-allele1767647-347	INS	346	NA	0.0113464447806354,0.0,0.0,0.0,0.0	0.0207126	NA	NA	NA	NA	NA	NA	NA	NA	NA	No	NA	HPRC,HGSVC,1KG-ONT	Yes	NA	NA	NA	NA	NA	NA
chr2:199123599	chr2-199123599-allele1767640-346	INS	345	NA	0.006051437216338881,0.0,0.0,0.0,0.0	0.0108963	NA	NA	NA	NA	NA	NA	NA	NA	NA	No	NA	HPRC,HGSVC,1KG-ONT	Yes	NA	NA	NA	NA	NA	NA
chr2:199123599	chr2-199123599-allele1767657-347	INS	346	NA	0.0,0.0,0.0,0.004970178926441352,0.0	0.000408842	NA	NA	NA	NA	NA	NA	NA	NA	NA	No	NA	HPRC,HGSVC,1KG-ONT	Yes	NA	NA	NA	NA	NA	NA
chr2:199123599	chr2-199123599-allele1767645-348	INS	347	NA	0.00832072617246596,0.001440922190201729,0.0,0.0,0.009202453987730062	0.00324775	NA	NA	NA	NA	NA	NA	NA	NA	NA	No	NA	HPRC,HGSVC,1KG-ONT	Yes	NA	NA	NA	NA	NA	NA
chr2:199123599	chr2-199123599-allele1767644-346	INS	345	NA	0.0045385779122541605,0.0,0.000992063492063492,0.0,0.0	0.00598883	NA	NA	NA	NA	NA	NA	NA	NA	NA	No	NA	HPRC,HGSVC,1KG-ONT	Yes	NA	NA	NA	NA	NA	NA
chr2:199123599	chr2-199123599-allele1767646-346	INS	345	NA	0.0045385779122541605,0.0,0.00496031746031746,0.0,0.0	0.00179551	NA	NA	NA	NA	NA	NA	NA	NA	NA	No	NA	HPRC,HGSVC,1KG-ONT	Yes	NA	NA	NA	NA	NA	NA
chr2:199123599	chr2-199123599-allele1767638-322	INS	321	NA	0.018910741301059002,0.0,0.0,0.0,0.0	0.0346601	NA	NA	NA	NA	NA	NA	NA	NA	NA	No	NA	HPRC,HGSVC,1KG-ONT	Yes	NA	NA	NA	NA	NA	NA
chr2:199123599	chr2-199123599-allele1767661-346	INS	345	NA	0.0007564296520423601,0.0,0.0,0.0,0.0	0.000918741	NA	NA	NA	NA	NA	NA	NA	NA	NA	No	NA	HPRC,HGSVC,1KG-ONT	Yes	NA	NA	NA	NA	NA	NA
chr2:199123599	chr2-199123599-allele1767649-348	INS	347	NA	0.0030257186081694403,0.001440922190201729,0.0,0.0,0.0	0.00328379	NA	NA	NA	NA	NA	NA	NA	NA	NA	No	NA	HPRC,HGSVC,1KG-ONT	Yes	NA	NA	NA	NA	NA	NA
chr2:199123599	chr2-199123599-allele1767656-321	INS	320	NA	0.0007564296520423601,0.0,0.0,0.0,0.00408997955010225	NA	NA	NA	NA	NA	NA	NA	NA	NA	NA	No	NA	HPRC,HGSVC,1KG-ONT	Yes	NA	NA	NA	NA	NA	NA
chr2:199123599	chr2-199123599-allele1767641-347	INS	346	NA	0.01588502269288956,0.001440922190201729,0.0,0.0,0.0	0.0269135	NA	NA	NA	NA	NA	NA	NA	NA	NA	No	NA	HPRC,HGSVC,1KG-ONT	Yes	NA	NA	NA	NA	NA	NA
chr2:199123599	chr2-199123599-allele1767639-346	INS	345	NA	0.16414523449319213,0.004322766570605188,0.0,0.002982107355864811,0.0	0.26054	NA	NA	NA	NA	NA	NA	NA	NA	NA	No	NA	HPRC,HGSVC,1KG-ONT	Yes	NA	NA	NA	NA	NA	NA
chr2:199123599	chr2-199123599-allele1767660-346	INS	345	NA	0.0045385779122541605,0.001440922190201729,0.0,0.0,0.0	0.00598883	NA	NA	NA	NA	NA	NA	NA	NA	NA	No	NA	HPRC,HGSVC,1KG-ONT	Yes	NA	NA	NA	NA	NA	NA
chr2:199123599	chr2-199123599-allele1767643-346	INS	345	NA	0.00529500756429652,0.0,0.0,0.0,0.0	0.00947665	NA	NA	NA	NA	NA	NA	NA	NA	NA	No	NA	HPRC,HGSVC,1KG-ONT	Yes	NA	NA	NA	NA	NA	NA
chr2:199123599	chr2-199123599-allele1767642-347	INS	346	NA	0.015128593040847202,0.0,0.0,0.0,0.0	0.0277836	NA	NA	NA	NA	NA	NA	NA	NA	NA	No	NA	HPRC,HGSVC,1KG-ONT	Yes	NA	NA	NA	NA	NA	NA
chr2:199149675	chr2-199149675-allele1767840-1	DEL	55	NA	0.0,0.025936599423631124,0.04662698412698413,0.0,0.009202453987730062	0.0131475	NA	NA	NA	NA	NA	NA	NA	NA	NA	No	ID=chr2_199149675_199149765;MOTIFS=AGAAT;STRUC=(AGAAT)n	HGSVC,1KG-ONT	No	NA	NA	NA	NA	NA	NA
chr2:199206805	chr2-199206805-allele1768394-1502	INS	1501	NA	0.036308623298033284,0.001440922190201729,0.0,0.0,0.0	0.0639263	NA	NA	NA	NA	NA	NA	NA	NA	NA	No	NA	No	Yes	NA	NA	NA	NA	NA	NA
chr2:199207365	chr2-199207365-allele1768397-1501	INS	1500	NA	0.024962178517397883,0.0,0.0,0.0,0.0	0.0457756	NA	NA	NA	NA	NA	NA	NA	NA	NA	No	NA	No	Yes	NA	NA	NA	NA	NA	NA
chr2:199250478	chr2-199250478-allele1768750-305	INS	304	NA	0.009833585476550681,0.0,0.0,0.0,0.0	0.0179657	NA	NA	NA	NA	NA	NA	NA	NA	NA	No	NA	No	Yes	NA	NA	NA	NA	NA	NA
chr2:199272813	chr2-199272813-allele1768922-327	INS	326	NA	0.0,0.001440922190201729,0.0,0.006958250497017893,0.0	0.000963133	SATB2(1.0, 0.077)	SATB2(1.0, 0.077)	NA	NA	NA	NA	NA	NA	NA	No	NA	No	Yes	NA	NA	NA	NA	NA	NA
chr2:199314340	chr2-199314340-allele1769165-1	DEL	4478	NA	0.0030257186081694403,0.0,0.0,0.0,0.0	0.00520636	SATB2(1.0, 0.077)	SATB2(1.0, 0.077)	NA	NA	NA	NA	NA	NA	enhancer	No	NA	HPRC,1KG-ONT	Yes	NA	NA	NA	NA	NA	NA
chr2:199356424	chr2-199356424-allele1769449-1	DEL	1483	NA	0.0007564296520423601,0.0,0.0,0.0,0.0	0.000918741	SATB2(1.0, 0.077)	SATB2(1.0, 0.077)	NA	NA	NA	NA	NA	NA	NA	No	NA	No	Yes	NA	NA	NA	NA	NA	NA
chr2:199447732	chr2-199447732-allele1769864-1	DEL	224	NA	0.18456883509833585,0.5417867435158501,0.3521825396825397,0.6769383697813122,0.4488752556237219	0.183533	SATB2(1.0, 0.077)	SATB2(1.0, 0.077)	NA	NA	NA	NA	NA	NA	NA	No	NA	HPRC,HGSVC,1KG-ONT	Yes	NA	NA	NA	NA	NA	NA
chr2:199496810	chr2-199496810-allele1770185-330	INS	329	NA	0.0,0.0,0.000992063492063492,0.0,0.0	NA	NA	NA	NA	NA	NA	NA	NA	NA	NA	No	NA	HPRC,HGSVC,1KG-ONT	Yes	NA	NA	NA	NA	NA	NA
chr2:199496810	chr2-199496810-allele1770182-334	INS	333	NA	0.012102874432677761,0.0,0.0,0.0,0.0	0.0221846	NA	NA	NA	NA	NA	NA	NA	NA	NA	No	NA	HPRC,HGSVC,1KG-ONT	Yes	NA	NA	NA	NA	NA	NA
chr2:199496810	chr2-199496810-allele1770180-333	INS	332	NA	0.11422087745839637,0.005763688760806916,0.0,0.0,0.0	0.188359	NA	NA	NA	NA	NA	NA	NA	NA	NA	No	NA	HPRC,HGSVC,1KG-ONT	Yes	NA	NA	NA	NA	NA	NA
chr2:199496810	chr2-199496810-allele1770181-332	INS	331	NA	0.0045385779122541605,0.0,0.0,0.0,0.0	0.00805514	NA	NA	NA	NA	NA	NA	NA	NA	NA	No	NA	HPRC,HGSVC,1KG-ONT	Yes	NA	NA	NA	NA	NA	NA
chr2:199496810	chr2-199496810-allele1770183-331	INS	330	NA	0.00680786686838124,0.0,0.0,0.0,0.0	0.0123139	NA	NA	NA	NA	NA	NA	NA	NA	NA	No	NA	HPRC,HGSVC,1KG-ONT	Yes	NA	NA	NA	NA	NA	NA
chr2:199602714	chr2-199602714-allele1771066-61	INS	60	NA	0.0015128593040847202,0.0,0.0,0.0,0.0	0.00234988	NA	NA	NA	NA	NA	NA	NA	NA	NA	No	NA	HPRC,HGSVC,1KG-ONT	Yes	NA	NA	NA	NA	NA	NA
chr2:199602714	chr2-199602714-allele1771067-69	INS	68	NA	0.0007564296520423601,0.0,0.0,0.0,0.0	0.000918741	NA	NA	NA	NA	NA	NA	NA	NA	NA	No	NA	HPRC,HGSVC,1KG-ONT	Yes	NA	NA	NA	NA	NA	NA
chr2:199602714	chr2-199602714-allele1771068-81	INS	80	NA	0.0015128593040847202,0.0,0.0,0.0,0.0	0.00234988	NA	NA	NA	NA	NA	NA	NA	NA	NA	No	NA	HPRC,HGSVC,1KG-ONT	Yes	NA	NA	NA	NA	NA	NA
chr2:199602714	chr2-199602714-allele1771065-77	INS	76	NA	0.0030257186081694403,0.0,0.0,0.0,0.0	0.00520636	NA	NA	NA	NA	NA	NA	NA	NA	NA	No	NA	HPRC,HGSVC,1KG-ONT	Yes	NA	NA	NA	NA	NA	NA
chr2:199602715	chr2-199602715-allele1771070-52	INS	51	NA	0.0030257186081694403,0.0,0.0,0.0,0.0	0.00520636	NA	NA	NA	NA	NA	NA	NA	NA	NA	No	NA	HPRC,HGSVC,1KG-ONT	Yes	NA	NA	NA	NA	NA	NA
chr2:199602716	chr2-199602716-allele1771083-57	INS	56	NA	0.0015128593040847202,0.001440922190201729,0.0,0.0,0.0	0.00077342	NA	NA	NA	NA	NA	NA	NA	NA	NA	No	NA	HPRC,HGSVC,1KG-ONT	Yes	NA	NA	NA	NA	NA	NA
chr2:199602716	chr2-199602716-allele1771087-82	INS	81	NA	0.0,0.0,0.0,0.007952286282306162,0.0	0.000705828	NA	NA	NA	NA	NA	NA	NA	NA	NA	No	NA	HPRC,HGSVC	Yes	NA	NA	NA	NA	NA	NA
chr2:199602716	chr2-199602716-allele1771074-53	INS	52	NA	0.0015128593040847202,0.0,0.0,0.0,0.0	0.00234988	NA	NA	NA	NA	NA	NA	NA	NA	NA	No	NA	HPRC,HGSVC,1KG-ONT	Yes	NA	NA	NA	NA	NA	NA
chr2:199602716	chr2-199602716-allele1771081-57	INS	56	NA	0.009077155824508321,0.0,0.0,0.0,0.0	0.0164709	NA	NA	NA	NA	NA	NA	NA	NA	NA	No	NA	HPRC,HGSVC,1KG-ONT	Yes	NA	NA	NA	NA	NA	NA
chr2:199602716	chr2-199602716-allele1771082-89	INS	88	NA	0.0037821482602118004,0.0,0.0,0.0,0.0	0.00663171	NA	NA	NA	NA	NA	NA	NA	NA	NA	No	NA	HPRC,HGSVC	Yes	NA	NA	NA	NA	NA	NA
chr2:199602716	chr2-199602716-allele1771079-57	INS	56	NA	0.0015128593040847202,0.0,0.0,0.0,0.0	0.00234988	NA	NA	NA	NA	NA	NA	NA	NA	NA	No	NA	HPRC,HGSVC,1KG-ONT	Yes	NA	NA	NA	NA	NA	NA
chr2:199602716	chr2-199602716-allele1771078-61	INS	60	NA	0.0007564296520423601,0.0,0.0,0.0,0.0	0.000918741	NA	NA	NA	NA	NA	NA	NA	NA	NA	No	NA	HPRC,HGSVC,1KG-ONT	Yes	NA	NA	NA	NA	NA	NA
chr2:199602716	chr2-199602716-allele1771088-73	INS	72	NA	0.00529500756429652,0.0,0.0,0.0,0.0	0.00947665	NA	NA	NA	NA	NA	NA	NA	NA	NA	No	NA	HPRC,HGSVC,1KG-ONT	Yes	NA	NA	NA	NA	NA	NA
chr2:199602716	chr2-199602716-allele1771094-68	INS	67	NA	0.0007564296520423601,0.0,0.0,0.0,0.0	0.000918741	NA	NA	NA	NA	NA	NA	NA	NA	NA	No	NA	HPRC,HGSVC,1KG-ONT	Yes	NA	NA	NA	NA	NA	NA
chr2:199602716	chr2-199602716-allele1771075-73	INS	72	NA	0.0022692889561270802,0.010086455331412104,0.0,0.0,0.0	NA	NA	NA	NA	NA	NA	NA	NA	NA	NA	No	NA	HPRC,HGSVC,1KG-ONT	Yes	NA	NA	NA	NA	NA	NA
chr2:199602716	chr2-199602716-allele1771085-65	INS	64	NA	0.007564296520423601,0.001440922190201729,0.0,0.0,0.0	0.0115415	NA	NA	NA	NA	NA	NA	NA	NA	NA	No	NA	HPRC,HGSVC,1KG-ONT	Yes	NA	NA	NA	NA	NA	NA
chr2:199602716	chr2-199602716-allele1771098-73	INS	72	NA	0.0015128593040847202,0.0,0.0,0.0,0.0	0.00234988	NA	NA	NA	NA	NA	NA	NA	NA	NA	No	NA	HPRC,HGSVC,1KG-ONT	Yes	NA	NA	NA	NA	NA	NA
chr2:199602716	chr2-199602716-allele1771086-69	INS	68	NA	0.0045385779122541605,0.0,0.0,0.0,0.0	0.00805514	NA	NA	NA	NA	NA	NA	NA	NA	NA	No	NA	HPRC,HGSVC,1KG-ONT	Yes	NA	NA	NA	NA	NA	NA
chr2:199602716	chr2-199602716-allele1771099-81	INS	80	NA	0.0037821482602118004,0.001440922190201729,0.0,0.0009940357852882703,0.0	0.00324023	NA	NA	NA	NA	NA	NA	NA	NA	NA	No	NA	HPRC,HGSVC,1KG-ONT	Yes	NA	NA	NA	NA	NA	NA
chr2:199602716	chr2-199602716-allele1771100-89	INS	88	NA	0.0015128593040847202,0.0,0.0,0.0,0.0	0.00234988	NA	NA	NA	NA	NA	NA	NA	NA	NA	No	NA	HPRC,HGSVC	Yes	NA	NA	NA	NA	NA	NA
chr2:199602716	chr2-199602716-allele1771097-65	INS	64	NA	0.0007564296520423601,0.0,0.0,0.0,0.0	0.000918741	NA	NA	NA	NA	NA	NA	NA	NA	NA	No	NA	HPRC,HGSVC,1KG-ONT	Yes	NA	NA	NA	NA	NA	NA
chr2:199602716	chr2-199602716-allele1771073-68	INS	67	NA	0.0022692889561270802,0.001440922190201729,0.0,0.0,0.0	0.0019853	NA	NA	NA	NA	NA	NA	NA	NA	NA	No	NA	HPRC,HGSVC,1KG-ONT	Yes	NA	NA	NA	NA	NA	NA
chr2:199602716	chr2-199602716-allele1771092-57	INS	56	NA	0.006051437216338881,0.0,0.0,0.0,0.0	0.0108963	NA	NA	NA	NA	NA	NA	NA	NA	NA	No	NA	HPRC,HGSVC,1KG-ONT	Yes	NA	NA	NA	NA	NA	NA
chr2:199602716	chr2-199602716-allele1771089-77	INS	76	NA	0.006051437216338881,0.001440922190201729,0.0,0.0,0.0	0.00875367	NA	NA	NA	NA	NA	NA	NA	NA	NA	No	NA	HPRC,HGSVC,1KG-ONT	Yes	NA	NA	NA	NA	NA	NA
chr2:199602716	chr2-199602716-allele1771095-57	INS	56	NA	0.0007564296520423601,0.0,0.0,0.0,0.0	0.000918741	NA	NA	NA	NA	NA	NA	NA	NA	NA	No	NA	HPRC,HGSVC,1KG-ONT	Yes	NA	NA	NA	NA	NA	NA
chr2:199602716	chr2-199602716-allele1771084-61	INS	60	NA	0.0007564296520423601,0.0,0.0,0.0,0.0	0.000918741	NA	NA	NA	NA	NA	NA	NA	NA	NA	No	NA	HPRC,HGSVC,1KG-ONT	Yes	NA	NA	NA	NA	NA	NA
chr2:199602754	chr2-199602754-allele1771111-55	INS	54	NA	0.0007564296520423601,0.0,0.0,0.0,0.0	0.000918741	NA	NA	NA	NA	NA	NA	NA	NA	NA	No	NA	HPRC,HGSVC,1KG-ONT	Yes	NA	NA	NA	NA	NA	NA
chr2:199602754	chr2-199602754-allele1771110-51	INS	50	NA	0.0015128593040847202,0.0,0.0,0.0,0.0	0.00234988	NA	NA	NA	NA	NA	NA	NA	NA	NA	No	NA	HPRC,HGSVC,1KG-ONT	Yes	NA	NA	NA	NA	NA	NA
chr2:199602760	chr2-199602760-allele1771124-55	INS	54	NA	0.0030257186081694403,0.0,0.0,0.0,0.0	0.00520636	NA	NA	NA	NA	NA	NA	NA	NA	NA	No	NA	HPRC,HGSVC,1KG-ONT	Yes	NA	NA	NA	NA	NA	NA
chr2:199602760	chr2-199602760-allele1771122-59	INS	58	NA	0.0007564296520423601,0.0,0.0,0.0,0.0	0.000918741	NA	NA	NA	NA	NA	NA	NA	NA	NA	No	NA	HPRC,HGSVC,1KG-ONT	Yes	NA	NA	NA	NA	NA	NA
chr2:199602760	chr2-199602760-allele1771127-51	INS	50	NA	0.0007564296520423601,0.0,0.0,0.0,0.0	0.000918741	NA	NA	NA	NA	NA	NA	NA	NA	NA	No	NA	HPRC,HGSVC,1KG-ONT	Yes	NA	NA	NA	NA	NA	NA
chr2:199602760	chr2-199602760-allele1771128-54	INS	53	NA	0.0,0.001440922190201729,0.0,0.0,0.0	NA	NA	NA	NA	NA	NA	NA	NA	NA	NA	No	NA	HPRC,HGSVC,1KG-ONT	Yes	NA	NA	NA	NA	NA	NA
chr2:199665663	chr2-199665663-allele1771732-1	DEL	93	0.969995	0.5960665658093798,0.8314121037463977,0.9920634920634921,0.8081510934393639,0.9550102249488752	0.26595	NA	NA	NA	NA	NA	NA	NA	NA	NA	No	NA	HPRC,HGSVC,1KG-ONT	Yes	ENSG00000226124.8(0.005244492794838367)	NA	NA	NA	NA	NA
chr2:199851119	chr2-199851119-allele1773089-391	INS	390	NA	0.0022692889561270802,0.001440922190201729,0.0,0.0,0.0	0.0019853	FTCDNL1(NA, NA)	NA	NA	NA	NA	NA	NA	NA	promoter	No	NA	No	No	NA	NA	NA	NA	NA	NA
chr2:199851119	chr2-199851119-allele1773092-91	INS	90	NA	0.0007564296520423601,0.0,0.001984126984126984,0.0,0.0	NA	FTCDNL1(NA, NA)	NA	NA	NA	NA	NA	NA	NA	promoter	No	NA	No	Yes	NA	NA	NA	NA	NA	NA
chr2:199913242	chr2-199913242-allele1773384-143	INS	142	NA	0.0,0.0,0.0,0.0019880715705765406,0.0	NA	C2orf69(0.00047159, 0.914)	NA	NA	NA	NA	NA	NA	NA	NA	No	NA	HPRC,1KG-ONT	No	NA	NA	NA	NA	NA	NA
chr2:199913242	chr2-199913242-allele1773382-73	INS	72	NA	0.0030257186081694403,0.001440922190201729,0.0,0.0,0.0	0.00328379	C2orf69(0.00047159, 0.914)	NA	NA	NA	NA	NA	NA	NA	NA	No	NA	HPRC,HGSVC,1KG-ONT	No	NA	NA	NA	NA	NA	NA
chr2:199913242	chr2-199913242-allele1773383-108	INS	107	NA	0.0007564296520423601,0.0,0.0,0.0,0.0	0.000918741	C2orf69(0.00047159, 0.914)	NA	NA	NA	NA	NA	NA	NA	NA	No	NA	HPRC,HGSVC,1KG-ONT	No	NA	NA	NA	NA	NA	NA
chr2:199913285	chr2-199913285-allele1773393-67	INS	66	NA	0.019667170953101363,0.07492795389048991,0.006944444444444444,0.009940357852882704,0.05930470347648262	0.00302216	C2orf69(0.00047159, 0.914)	NA	NA	NA	NA	NA	NA	NA	NA	No	NA	HPRC,HGSVC	No	NA	NA	NA	NA	NA	NA
chr2:199913381	chr2-199913381-allele1773403-63	INS	62	NA	0.0,0.004322766570605188,0.0,0.0,0.0	3.94758e-05	C2orf69(0.00047159, 0.914)	NA	NA	NA	NA	NA	NA	NA	NA	No	NA	HPRC,HGSVC	No	NA	NA	NA	NA	NA	NA
chr2:200153692	chr2-200153692-allele1773752-345	INS	344	NA	0.0007564296520423601,0.0,0.0,0.0,0.0	0.000918741	NA	NA	NA	NA	NA	NA	NA	NA	NA	No	NA	No	Yes	NA	NA	NA	NA	NA	NA
chr2:200207145	chr2-200207145-allele1774083-1	DEL	132	0.98319	0.06202723146747353,0.15706051873198848,0.37003968253968256,0.20178926441351888,0.13803680981595093	0.082268	NA	NA	NA	NA	NA	NA	NA	NA	NA	No	NA	HPRC,HGSVC,1KG-ONT	No	NA	Hip shape mode 2(MAIP1 - SPATS2L, rs12613687, 5E-8, 0.5702941319146639)	Acne(4.00%, 9.89%, 0.38, [0.16;0.89], 0.01766),Arthropathy of pelvis(4.00%, 1.43%, 2.87, [1.03;8.01], 0.047297),Callosity(0.67%, 4.58%, 0.14, [0.02;1.03], 0.019089),Cervical spondylosis(3.33%, 0.86%, 3.98, [1.2;13.21], 0.030218),Degeneration of lumbar intervertebral disc(9.33%, 4.73%, 2.07, [1.08;3.98], 0.031048),Enthesopathy of hip region(6.00%, 2.15%, 2.91, [1.25;6.77], 0.024479),Gastric ulcer without hemorrhage AND without perforation(3.33%, 0.72%, 4.78, [1.37;16.72], 0.019173),Hyperglycemia(10.67%, 5.87%, 1.91, [1.04;3.51], 0.046145),Inflammatory dermatosis(12.67%, 20.06%, 0.58, [0.35;0.97], 0.037743),Mixed hyperlipidemia(6.00%, 11.75%, 0.48, [0.24;0.98], 0.041315),Non-neoplastic nevus(4.00%, 1.00%, 4.11, [1.36;12.42], 0.016102),Obstructive sleep apnea syndrome(12.00%, 21.63%, 0.49, [0.29;0.84], 0.006712),Peripheral vascular disease(0.67%, 4.15%, 0.16, [0.02;1.15], 0.046656),Xerostomia(4.00%, 1.15%, 3.59, [1.23;10.52], 0.024134)	NA	NA	NA
chr2:200207191	chr2-200207191-allele1774084-1	DEL	65	0.963854	0.009077155824508321,0.06051873198847262,0.08234126984126984,0.14910536779324055,0.2883435582822086	0.0939092	NA	NA	NA	NA	NA	NA	NA	NA	NA	No	NA	HPRC,HGSVC	No	NA	Smoking initiation (ever regular vs never regular) (MTAG)(MAIP1 - SPATS2L, rs75523874, 7E-13, 0.8185741623127473),Age of smoking initiation (MTAG)(MAIP1 - SPATS2L, rs9677594, 3E-9, 0.8185741623127473)	Acute pancreatitis(7.55%, 1.51%, 5.33, [1.66;17.13], 0.01413),Arthritis of spine(5.66%, 1.13%, 5.24, [1.38;19.96], 0.03395),Benign neoplasm of cecum(7.55%, 1.89%, 4.25, [1.36;13.27], 0.026152),Benign neoplasm of colon(16.98%, 8.18%, 2.3, [1.07;4.92], 0.040419),Benign neoplasm of skin(11.32%, 4.15%, 2.95, [1.18;7.39], 0.029408),Benign neoplasm of transverse colon(9.43%, 3.14%, 3.21, [1.18;8.75], 0.033881),Bursitis of right shoulder(5.66%, 0.88%, 6.75, [1.7;26.91], 0.020246),Follicular cysts of skin and subcutaneous tissue(5.66%, 1.26%, 4.71, [1.26;17.66], 0.042218),Idiopathic osteoarthritis(7.55%, 2.26%, 3.52, [1.15;10.81], 0.042922),Iron deficiency anemia(3.77%, 15.97%, 0.21, [0.05;0.86], 0.015859),Kidney disease(5.66%, 1.26%, 4.71, [1.26;17.66], 0.042218),Lumbar radiculopathy(18.87%, 7.42%, 2.9, [1.39;6.07], 0.007487),Myopia(1.89%, 11.07%, 0.16, [0.02;1.13], 0.034347),Osteoarthritis of hip(16.98%, 6.04%, 3.18, [1.47;6.9], 0.00636),Peripheral neuritis(13.21%, 5.79%, 2.48, [1.06;5.79], 0.040598),Peripheral vascular disease(9.43%, 3.14%, 3.21, [1.18;8.75], 0.033881),Polyp of colon(20.75%, 7.30%, 3.33, [1.63;6.81], 0.002235),Primary localized osteoarthrosis of pelvic region(5.66%, 1.13%, 5.24, [1.38;19.96], 0.03395),Sleep disorder(15.09%, 5.53%, 3.03, [1.35;6.83], 0.011959),Spinal stenosis of lumbosacral region(7.55%, 0.88%, 9.19, [2.6;32.46], 0.003241),Vulval and/or perineal noninflammatory disorders(11.76%, 2.07%, 6.31, [1.92;20.74], 0.008902)	NA	NA	NA
chr2:200330213	chr2-200330213-allele1774525-183	INS	182	NA	0.08698940998487141,0.31556195965417866,0.30158730158730157,0.16500994035785288,0.30368098159509205	0.0893615	SPATS2L(0.0057912, 0.722)	NA	NA	NA	NA	NA	NA	NA	NA	No	NA	HPRC,HGSVC,1KG-ONT	Yes	NA	NA	NA	NA	NA	NA
chr2:200346856	chr2-200346856-allele1774642-330	INS	329	NA	0.0007564296520423601,0.0,0.0,0.0,0.0	0.000918741	SPATS2L(0.0057912, 0.722)	NA	NA	NA	NA	NA	NA	NA	NA	No	NA	No	Yes	NA	NA	NA	NA	NA	NA
chr2:200420300	chr2-200420300-allele1775125-84	INS	83	NA	0.023449319213313162,0.001440922190201729,0.0,0.0,0.0010224948875255625	0.0386416	SPATS2L(0.0057912, 0.722)	NA	NA	NA	NA	NA	NA	NA	NA	No	NA	HPRC,1KG-ONT	Yes	NA	NA	NA	NA	NA	NA
chr2:200516616	chr2-200516616-allele1775844-62	INS	61	NA	0.006051437216338881,0.0,0.0,0.0,0.0	0.0108963	SGO2(2.3126e-11, 0.817)	NA	NA	NA	NA	NA	NA	NA	NA	No	NA	HPRC	Yes	NA	NA	NA	NA	NA	NA
chr2:200683260	chr2-200683260-allele1776369-1	DEL	252	NA	0.057488653555219364,0.002881844380403458,0.0,0.0,0.0	0.0988287	NA	NA	NA	NA	NA	NA	NA	NA	NA	No	NA	HPRC,HGSVC,1KG-ONT	No	NA	NA	NA	NA	NA	NA
chr2:200683432	chr2-200683432-allele1776371-1	DEL	126	NA	0.0,0.005763688760806916,0.0,0.008946322067594433,0.003067484662576687	0.00244266	NA	NA	NA	NA	NA	NA	NA	NA	NA	No	NA	HPRC,HGSVC,1KG-ONT	No	NA	NA	NA	NA	NA	NA
chr2:200683489	chr2-200683489-allele1776372-126	INS	125	NA	0.07715582450832073,0.008645533141210375,0.0,0.0,0.0	0.124418	NA	NA	NA	NA	NA	NA	NA	NA	NA	No	NA	HPRC,HGSVC,1KG-ONT	No	NA	NA	NA	NA	NA	NA
chr2:200683638	chr2-200683638-allele1776386-52	INS	51	NA	0.00832072617246596,0.03170028818443804,0.000992063492063492,0.0268389662027833,0.019427402862985686	0.00291613	NA	NA	NA	NA	NA	NA	NA	NA	NA	No	NA	No	No	NA	NA	NA	NA	NA	NA
chr2:200683813	chr2-200683813-allele1776394-1	DEL	123	NA	0.09001512859304085,0.04610951008645533,0.000992063492063492,0.073558648111332,0.028629856850715747	0.0285876	NA	NA	NA	NA	NA	NA	NA	NA	NA	No	NA	HPRC,HGSVC,1KG-ONT	No	NA	NA	NA	NA	NA	NA
chr2:200683963	chr2-200683963-allele1776407-129	INS	128	NA	0.019667170953101363,0.002881844380403458,0.0,0.0,0.0	0.0317589	NA	NA	NA	NA	NA	NA	NA	NA	NA	No	NA	HPRC,HGSVC,1KG-ONT	No	NA	NA	NA	NA	NA	NA
chr2:200684720	chr2-200684720-allele1776419-1	DEL	60	NA	0.056732223903177004,0.002881844380403458,0.0,0.0,0.0	0.0975244	NA	NA	NA	NA	NA	NA	NA	NA	NA	No	NA	HPRC,HGSVC,1KG-ONT	No	NA	NA	NA	NA	NA	NA
chr2:200684731	chr2-200684731-allele1776420-1	DEL	51	NA	0.0015128593040847202,0.001440922190201729,0.0,0.0009940357852882703,0.0	7.61513e-05	NA	NA	NA	NA	NA	NA	NA	NA	NA	No	NA	HPRC,HGSVC,1KG-ONT	No	NA	NA	NA	NA	NA	NA
chr2:200684732	chr2-200684732-allele1776421-1	DEL	54	NA	0.23751891074130105,0.20317002881844382,0.06547619047619048,0.13618290258449303,0.11042944785276074	0.048907	NA	NA	NA	NA	NA	NA	NA	NA	NA	No	NA	HPRC,HGSVC,1KG-ONT	No	NA	NA	NA	NA	NA	NA
chr2:200714221	chr2-200714221-allele1776646-314	INS	313	NA	0.01059001512859304,0.002881844380403458,0.06349206349206349,0.0009940357852882703,0.010224948875255624	0.00240795	NA	NA	NA	NA	NA	NA	NA	NA	NA	No	NA	HPRC,HGSVC,1KG-ONT	No	NA	NA	NA	NA	NA	NA
chr2:200714221	chr2-200714221-allele1776647-331	INS	330	NA	0.040090771558245086,0.005763688760806916,0.0,0.0,0.0	0.0644667	NA	NA	NA	NA	NA	NA	NA	NA	NA	No	NA	HPRC,HGSVC,1KG-ONT	No	NA	NA	NA	NA	NA	NA
chr2:200760872	chr2-200760872-allele1777103-73	INS	72	NA	0.0,0.0,0.0,0.002982107355864811,0.0	3.94758e-05	NA	NA	NA	NA	NA	NA	NA	NA	NA	No	NA	No	No	NA	NA	NA	NA	NA	NA
chr2:200763927	chr2-200763927-allele1777148-2435	INS	2434	NA	0.07034795763993948,0.007204610951008645,0.0,0.0,0.0	0.114841	NA	NA	NA	NA	NA	NA	NA	NA	NA	No	NA	HPRC,HGSVC,1KG-ONT	Yes	NA	NA	NA	NA	NA	NA
chr2:200764601	chr2-200764601-allele1777158-97	INS	96	NA	0.0113464447806354,0.012968299711815562,0.002976190476190476,0.004970178926441352,0.00408997955010225	0.00172402	NA	NA	NA	NA	NA	NA	NA	NA	NA	No	NA	HPRC,HGSVC	No	NA	NA	NA	NA	NA	NA
chr2:200764608	chr2-200764608-allele1777159-73	INS	72	NA	0.01059001512859304,0.0,0.0,0.0,0.0	0.0193014	NA	NA	NA	NA	NA	NA	NA	NA	NA	No	NA	HPRC,HGSVC	No	NA	NA	NA	NA	NA	NA
chr2:200773344	chr2-200773344-allele1777249-971	INS	970	NA	0.037065052950075644,0.059077809798270896,0.03869047619047619,0.110337972166998,0.16666666666666666	0.0226707	NA	NA	NA	NA	NA	NA	NA	NA	NA	No	NA	HPRC,HGSVC,1KG-ONT	Yes	NA	NA	NA	NA	NA	NA
chr2:200773344	chr2-200773344-allele1777250-970	INS	969	NA	0.0037821482602118004,0.0,0.0,0.0,0.0	0.00663171	NA	NA	NA	NA	NA	NA	NA	NA	NA	No	NA	HPRC,HGSVC,1KG-ONT	Yes	NA	NA	NA	NA	NA	NA
chr2:200774446	chr2-200774446-allele1777271-1	DEL	197	NA	0.0015128593040847202,0.0,0.0,0.0,0.0	0.00234988	NA	NA	NA	NA	NA	NA	NA	NA	NA	No	NA	HGSVC,1KG-ONT	Yes	NA	NA	NA	NA	NA	NA
chr2:200826627	chr2-200826627-allele1777688-1	DEL	93	NA	0.3411497730711044,0.49135446685878964,0.2490079365079365,0.5536779324055666,0.2955010224948875	0.00455142	BZW1(1.0, 0.186)	NA	NA	NA	NA	NA	NA	NA	NA	No	NA	HPRC,HGSVC,1KG-ONT	Yes	NA	NA	NA	NA	NA	NA
chr2:200845751	chr2-200845751-allele1777832-1	DEL	61	NA	0.0030257186081694403,0.0,0.0,0.0,0.0	0.00520636	NA	NA	NA	NA	NA	NA	NA	NA	NA	No	NA	No	Yes	NA	NA	NA	NA	NA	NA
chr2:200869962	chr2-200869962-allele1778069-55	INS	54	NA	0.015128593040847202,0.1642651296829971,0.17063492063492064,0.08349900596421471,0.10224948875255624	0.068021	NA	NA	NA	NA	NA	NA	NA	NA	NA	No	NA	HGSVC,1KG-ONT	Yes	NA	NA	NA	NA	NA	NA
chr2:201097580	chr2-201097580-allele1779758-1	DEL	1679	NA	0.0,0.018731988472622477,0.006944444444444444,0.0,0.0	0.00318319	NA	NA	NA	NA	NA	NA	NA	NA	NA	No	NA	HPRC,1KG-ONT	Yes	NA	NA	NA	NA	NA	NA
chr2:201197142	chr2-201197142-allele1780481-348	INS	347	NA	0.0007564296520423601,0.008645533141210375,0.0,0.007952286282306162,0.003067484662576687	0.0015048	CASP10(6.3858e-09, 1.046)	CASP10(6.3858e-09, 1.046)	NA	NA	NA	NA	NA	NA	NA	No	NA	HPRC,1KG-ONT	Yes	NA	NA	NA	NA	NA	NA
chr2:201258149	chr2-201258149-allele1780896-1	DEL	116	NA	0.0007564296520423601,0.0,0.0,0.0,0.0	0.000918741	CASP8(0.012509, 0.695)	CASP8(0.012509, 0.695)	CASP8(0.012509, 0.695)	NA	CASP8(0.012509, 0.695)	CASP8(0.012509, 0.695)	CASP8(0.012509, 0.695)	NA	enhancer	No	NA	No	Yes	NA	NA	NA	NA	NA	NA
chr2:201281925	chr2-201281925-allele1781064-1	DEL	2792	0.920171	0.35703479576399394,0.4654178674351585,0.6071428571428571,0.5854870775347912,0.5787321063394683	0.0832232	CASP8(0.012509, 0.695)	CASP8(0.012509, 0.695)	CASP8(0.012509, 0.695)	NA	NA	NA	NA	NA	NA	No	NA	HPRC,HGSVC,1KG-ONT	No	ENSG00000064012.22(3.8486503996879494e-10),ENSG00000155755.19(0.03377507404233737)	Breast cancer(CASP8, rs3769821, 4E-18, 0.5251095164005626),Non-small cell lung cancer(CASP8, rs3769821, 4E-8, 0.5251095164005626),Neutrophil percentage of white cells(CASP8, rs3185378, 6E-16, 0.8149744451620496),Breast cancer(FLACC1, CASP8, rs1035142, 3E-9, 0.8148569931865658),Neutrophil percentage of white cells(FLACC1, CASP8, rs1035142, 7E-12, 0.8148569931865658),Headache or HbA1c levels(FLACC1, CASP8, rs10180658, 3E-9, 0.8051750976051268),Esophageal squamous cell carcinoma(FLACC1, CASP8, rs13016963, 4E-13, 0.5591131311604381),Melanoma(FLACC1, CASP8, rs13016963, 9E-10, 0.5591131311604381),platelet count (minimum, inv-norm transformed)(FLACC1, CASP8, rs13016963, 7E-16, 0.5591131311604381),Neutrophils and lymphocytes in blood (confirmatory factor analysis Factor 35)(FLACC1, CASP8, rs7560328, 2E-11, 0.8034672015049388),Plateletcrit(FLACC1, CASP8, rs6712091, 1E-9, 0.5586394712510915),Glycated hemoglobin levels(FLACC1, CASP8, rs6731171, 2E-10, 0.5591131311604379),Hemoglobin A1c levels(FLACC1, CASP8, rs6731171, 2E-10, 0.5591131311604379),platelet count (mean, inv-norm transformed)(FLACC1, CASP8, rs6731171, 4E-15, 0.5591131311604379),Alanine transaminase (ALT, maximum, inv-norm transformed)(CASP8, FLACC1, rs2110690, 3E-15, 0.6123956050346921),Alanine transaminase (ALT, maximum, inv-norm transformed)(CASP8, FLACC1, rs2110690, 5E-15, 0.6123956050346921),Gamma glutamyl transferase levels(CASP8, FLACC1, rs2110690, 4E-13, 0.6123956050346921),Gamma glutamyl transpeptidase(CASP8, FLACC1, rs2110690, 7E-14, 0.6123956050346921),Platelet count(CASP8, FLACC1, rs2110690, 1E-18, 0.6123956050346921),Platelet count(CASP8, FLACC1, rs2110690, 1E-21, 0.6123956050346921),Platelet count(CASP8, FLACC1, rs2110690, 9E-23, 0.6123956050346921),Triglyceride levels(CASP8, FLACC1, rs2110690, 2E-9, 0.6123956050346921),Triglyceride levels(CASP8, FLACC1, rs2110690, 4E-8, 0.6123956050346921),triglyceride (mean, inv-norm transformed)(CASP8, FLACC1, rs2110690, 2E-11, 0.6123956050346921),triglyceride (minimum, inv-norm transformed)(CASP8, FLACC1, rs2110690, 4E-11, 0.6123956050346921)	Abnormal auditory perception(0.57%, 2.52%, 0.22, [0.06;0.84], 0.024126),Acute pancreatitis(2.83%, 0.31%, 9.23, [1.21;70.24], 0.007797),Alopecia(2.08%, 5.03%, 0.4, [0.18;0.87], 0.024801),Cataract(3.58%, 7.55%, 0.46, [0.25;0.85], 0.014624),Chondromalacia(2.08%, 0.31%, 6.72, [0.86;52.29], 0.037333),Dystrophia unguium(0.57%, 2.52%, 0.22, [0.06;0.84], 0.024126),Enthesopathy(4.15%, 8.81%, 0.45, [0.25;0.8], 0.006575),Hearing loss(3.77%, 6.92%, 0.53, [0.28;0.98], 0.049421),Hemorrhoids(11.89%, 16.98%, 0.66, [0.45;0.98], 0.040022),Hirsutism(3.40%, 0.94%, 3.69, [1.08;12.63], 0.037209),Hypertrophic scar(1.13%, 4.72%, 0.23, [0.09;0.6], 0.002107),Impacted cerumen(7.17%, 11.64%, 0.59, [0.36;0.94], 0.033224),Keloid scar(0.57%, 2.83%, 0.2, [0.05;0.73], 0.012417),Low compliance urinary bladder(0.94%, 2.83%, 0.33, [0.11;0.98], 0.04979),Melanocytic nevus(2.83%, 5.97%, 0.46, [0.23;0.92], 0.029548),Miscarriage without complication(3.21%, 0.63%, 5.24, [1.2;22.81], 0.014859),Nuclear senile cataract(7.36%, 11.64%, 0.6, [0.38;0.97], 0.046277),Ocular hypertension(3.02%, 6.60%, 0.44, [0.23;0.86], 0.015376),Old myocardial infarction(2.45%, 0.31%, 7.97, [1.04;61.23], 0.022489),Otitis media(7.36%, 3.77%, 2.03, [1.04;3.93], 0.036586),Sarcoidosis(0.94%, 3.14%, 0.29, [0.1;0.87], 0.028349),Sensorineural hearing loss(2.64%, 5.66%, 0.45, [0.22;0.92], 0.038836),Sensorineural hearing loss of bilateral ears(3.21%, 7.23%, 0.43, [0.22;0.81], 0.011195),Sleep apnea(9.81%, 14.47%, 0.64, [0.42;0.98], 0.045762),Vitreous opacities(2.83%, 5.66%, 0.49, [0.24;0.98], 0.044387),Benign prostatic hyperplasia(15.67%, 5.95%, 2.94, [1.06;8.12], 0.033071)	NA	NA	NA
chr2:201282482	chr2-201282482-allele1781070-1	DEL	1003	NA	0.0,0.0,0.0,0.0,0.003067484662576687	3.94758e-05	CASP8(0.012509, 0.695)	CASP8(0.012509, 0.695)	CASP8(0.012509, 0.695)	NA	NA	NA	NA	NA	NA	No	NA	No	No	NA	NA	NA	NA	NA	NA
chr2:201282861	chr2-201282861-allele1781078-1	DEL	78	NA	0.0007564296520423601,0.0,0.0,0.0,0.0	0.000918741	CASP8(0.012509, 0.695)	CASP8(0.012509, 0.695)	CASP8(0.012509, 0.695)	NA	NA	NA	NA	NA	NA	No	NA	1KG-ONT	No	NA	NA	NA	NA	NA	NA
chr2:201283070	chr2-201283070-allele1781081-51	INS	50	NA	0.0,0.007204610951008645,0.0,0.0019880715705765406,0.002044989775051125	0.0010336	CASP8(0.012509, 0.695)	CASP8(0.012509, 0.695)	CASP8(0.012509, 0.695)	NA	NA	NA	NA	NA	NA	No	NA	HPRC	No	NA	NA	NA	NA	NA	NA
chr2:201283070	chr2-201283070-allele1781080-548	INS	547	NA	0.023449319213313162,0.002881844380403458,0.0,0.0,0.012269938650306749	0.0208845	CASP8(0.012509, 0.695)	CASP8(0.012509, 0.695)	CASP8(0.012509, 0.695)	NA	NA	NA	NA	NA	NA	No	NA	HPRC,HGSVC,1KG-ONT	No	NA	NA	NA	NA	NA	NA
chr2:201283070	chr2-201283070-allele1781085-51	INS	50	NA	0.0037821482602118004,0.0,0.0,0.0,0.0	0.00663171	CASP8(0.012509, 0.695)	CASP8(0.012509, 0.695)	CASP8(0.012509, 0.695)	NA	NA	NA	NA	NA	NA	No	NA	HPRC	No	NA	NA	NA	NA	NA	NA
chr2:201283098	chr2-201283098-allele1781089-1	DEL	126	NA	0.0007564296520423601,0.0,0.0,0.0,0.0	0.000918741	CASP8(0.012509, 0.695)	CASP8(0.012509, 0.695)	CASP8(0.012509, 0.695)	NA	NA	NA	NA	NA	NA	No	NA	HGSVC,1KG-ONT	No	NA	NA	NA	NA	NA	NA
chr2:201283361	chr2-201283361-allele1781093-149	INS	148	NA	0.037821482602118005,0.002881844380403458,0.03373015873015873,0.011928429423459244,0.06748466257668712	0.00016276	CASP8(0.012509, 0.695)	CASP8(0.012509, 0.695)	CASP8(0.012509, 0.695)	NA	NA	NA	NA	NA	NA	No	NA	HPRC,HGSVC,1KG-ONT	No	NA	NA	NA	NA	NA	NA
chr2:201284670	chr2-201284670-allele1781114-251	INS	250	NA	0.0,0.007204610951008645,0.0,0.0019880715705765406,0.002044989775051125	0.0010336	CASP8(0.012509, 0.695)	CASP8(0.012509, 0.695)	CASP8(0.012509, 0.695)	NA	NA	NA	NA	NA	NA	No	NA	HPRC,1KG-ONT	No	NA	NA	NA	NA	NA	NA
chr2:201284671	chr2-201284671-allele1781115-464	INS	463	NA	0.009077155824508321,0.005763688760806916,0.0,0.003976143141153081,0.012269938650306749	0.000539059	CASP8(0.012509, 0.695)	CASP8(0.012509, 0.695)	CASP8(0.012509, 0.695)	NA	NA	NA	NA	NA	NA	No	NA	HPRC,HGSVC,1KG-ONT	No	NA	NA	NA	NA	NA	NA
chr2:201284687	chr2-201284687-allele1781117-266	INS	265	NA	0.0007564296520423601,0.0,0.0,0.0,0.0	0.000918741	CASP8(0.012509, 0.695)	CASP8(0.012509, 0.695)	CASP8(0.012509, 0.695)	NA	NA	NA	NA	NA	NA	No	NA	HPRC,1KG-ONT	No	NA	NA	NA	NA	NA	NA
chr2:201284695	chr2-201284695-allele1781132-385	INS	384	NA	0.0007564296520423601,0.0,0.0,0.0009940357852882703,0.0	NA	CASP8(0.012509, 0.695)	CASP8(0.012509, 0.695)	CASP8(0.012509, 0.695)	NA	NA	NA	NA	NA	NA	No	NA	HPRC,HGSVC,1KG-ONT	No	NA	NA	NA	NA	NA	NA
chr2:201284695	chr2-201284695-allele1781126-446	INS	445	NA	0.0,0.0,0.016865079365079364,0.003976143141153081,0.0010224948875255625	0.00350684	CASP8(0.012509, 0.695)	CASP8(0.012509, 0.695)	CASP8(0.012509, 0.695)	NA	NA	NA	NA	NA	NA	No	NA	HPRC,HGSVC,1KG-ONT	No	NA	NA	NA	NA	NA	NA
chr2:201284695	chr2-201284695-allele1781127-321	INS	320	NA	0.0,0.0,0.03869047619047619,0.0,0.003067484662576687	0.00711812	CASP8(0.012509, 0.695)	CASP8(0.012509, 0.695)	CASP8(0.012509, 0.695)	NA	NA	NA	NA	NA	NA	No	NA	HPRC,HGSVC,1KG-ONT	No	NA	NA	NA	NA	NA	NA
chr2:201284695	chr2-201284695-allele1781133-372	INS	371	NA	0.009077155824508321,0.001440922190201729,0.0,0.0009940357852882703,0.0	0.0124585	CASP8(0.012509, 0.695)	CASP8(0.012509, 0.695)	CASP8(0.012509, 0.695)	NA	NA	NA	NA	NA	NA	No	NA	HPRC,HGSVC,1KG-ONT	No	NA	NA	NA	NA	NA	NA
chr2:201284695	chr2-201284695-allele1781118-373	INS	372	NA	0.02118003025718608,0.10806916426512968,0.06547619047619048,0.110337972166998,0.03885480572597137	0.0268024	CASP8(0.012509, 0.695)	CASP8(0.012509, 0.695)	CASP8(0.012509, 0.695)	NA	NA	NA	NA	NA	NA	No	NA	HPRC,HGSVC,1KG-ONT	No	NA	NA	NA	NA	NA	NA
chr2:201284695	chr2-201284695-allele1781137-406	INS	405	NA	0.0,0.0,0.0,0.002982107355864811,0.0	3.94758e-05	CASP8(0.012509, 0.695)	CASP8(0.012509, 0.695)	CASP8(0.012509, 0.695)	NA	NA	NA	NA	NA	NA	No	NA	HPRC,HGSVC,1KG-ONT	No	NA	NA	NA	NA	NA	NA
chr2:201284695	chr2-201284695-allele1781121-407	INS	406	NA	0.00529500756429652,0.004322766570605188,0.000992063492063492,0.002982107355864811,0.0081799591002045	NA	CASP8(0.012509, 0.695)	CASP8(0.012509, 0.695)	CASP8(0.012509, 0.695)	NA	NA	NA	NA	NA	NA	No	NA	HPRC,HGSVC,1KG-ONT	No	NA	NA	NA	NA	NA	NA
chr2:201284695	chr2-201284695-allele1781138-393	INS	392	NA	0.0015128593040847202,0.0,0.0,0.0,0.0	0.00234988	CASP8(0.012509, 0.695)	CASP8(0.012509, 0.695)	CASP8(0.012509, 0.695)	NA	NA	NA	NA	NA	NA	No	NA	HPRC,HGSVC,1KG-ONT	No	NA	NA	NA	NA	NA	NA
chr2:201284695	chr2-201284695-allele1781135-387	INS	386	NA	0.01059001512859304,0.0,0.011904761904761904,0.0,0.0	0.00464434	CASP8(0.012509, 0.695)	CASP8(0.012509, 0.695)	CASP8(0.012509, 0.695)	NA	NA	NA	NA	NA	NA	No	NA	HPRC,HGSVC,1KG-ONT	No	NA	NA	NA	NA	NA	NA
chr2:201284695	chr2-201284695-allele1781130-519	INS	518	NA	0.0,0.0,0.0,0.0009940357852882703,0.005112474437627812	0.000593574	CASP8(0.012509, 0.695)	CASP8(0.012509, 0.695)	CASP8(0.012509, 0.695)	NA	NA	NA	NA	NA	NA	No	NA	HPRC,HGSVC,1KG-ONT	No	NA	NA	NA	NA	NA	NA
chr2:201284695	chr2-201284695-allele1781119-384	INS	383	NA	0.07110438729198185,0.0936599423631124,0.018849206349206348,0.032803180914512925,0.016359918200409	0.0135295	CASP8(0.012509, 0.695)	CASP8(0.012509, 0.695)	CASP8(0.012509, 0.695)	NA	NA	NA	NA	NA	NA	No	NA	HPRC,HGSVC,1KG-ONT	No	NA	NA	NA	NA	NA	NA
chr2:201284695	chr2-201284695-allele1781143-361	INS	360	NA	0.00680786686838124,0.0,0.0,0.0,0.002044989775051125	0.00840062	CASP8(0.012509, 0.695)	CASP8(0.012509, 0.695)	CASP8(0.012509, 0.695)	NA	NA	NA	NA	NA	NA	No	NA	HPRC,HGSVC,1KG-ONT	No	NA	NA	NA	NA	NA	NA
chr2:201284695	chr2-201284695-allele1781134-388	INS	387	NA	0.0037821482602118004,0.024495677233429394,0.015873015873015872,0.0,0.00408997955010225	0.00174291	CASP8(0.012509, 0.695)	CASP8(0.012509, 0.695)	CASP8(0.012509, 0.695)	NA	NA	NA	NA	NA	NA	No	NA	HPRC,HGSVC,1KG-ONT	No	NA	NA	NA	NA	NA	NA
chr2:201284695	chr2-201284695-allele1781124-410	INS	409	NA	0.0015128593040847202,0.0,0.0,0.003976143141153081,0.009202453987730062	0.00016664	CASP8(0.012509, 0.695)	CASP8(0.012509, 0.695)	CASP8(0.012509, 0.695)	NA	NA	NA	NA	NA	NA	No	NA	HPRC,HGSVC,1KG-ONT	No	NA	NA	NA	NA	NA	NA
chr2:201284695	chr2-201284695-allele1781129-379	INS	378	NA	0.0015128593040847202,0.0,0.00496031746031746,0.0019880715705765406,0.013292433537832311	0.0011911	CASP8(0.012509, 0.695)	CASP8(0.012509, 0.695)	CASP8(0.012509, 0.695)	NA	NA	NA	NA	NA	NA	No	NA	HPRC,HGSVC,1KG-ONT	No	NA	NA	NA	NA	NA	NA
chr2:201284695	chr2-201284695-allele1781120-346	INS	345	NA	0.0022692889561270802,0.0,0.0,0.0,0.0	0.00377908	CASP8(0.012509, 0.695)	CASP8(0.012509, 0.695)	CASP8(0.012509, 0.695)	NA	NA	NA	NA	NA	NA	No	NA	HPRC,HGSVC,1KG-ONT	No	NA	NA	NA	NA	NA	NA
chr2:201284695	chr2-201284695-allele1781136-385	INS	384	NA	0.0007564296520423601,0.0,0.0,0.0,0.002044989775051125	NA	CASP8(0.012509, 0.695)	CASP8(0.012509, 0.695)	CASP8(0.012509, 0.695)	NA	NA	NA	NA	NA	NA	No	NA	HPRC,HGSVC,1KG-ONT	No	NA	NA	NA	NA	NA	NA
chr2:201284695	chr2-201284695-allele1781122-445	INS	444	NA	0.025718608169440244,0.005763688760806916,0.002976190476190476,0.003976143141153081,0.034764826175869123	0.00531631	CASP8(0.012509, 0.695)	CASP8(0.012509, 0.695)	CASP8(0.012509, 0.695)	NA	NA	NA	NA	NA	NA	No	NA	HPRC,HGSVC,1KG-ONT	No	NA	NA	NA	NA	NA	NA
chr2:201284695	chr2-201284695-allele1781123-433	INS	432	NA	0.029500756429652043,0.001440922190201729,0.012896825396825396,0.009940357852882704,0.019427402862985686	0.00928005	CASP8(0.012509, 0.695)	CASP8(0.012509, 0.695)	CASP8(0.012509, 0.695)	NA	NA	NA	NA	NA	NA	No	NA	HPRC,HGSVC,1KG-ONT	No	NA	NA	NA	NA	NA	NA
chr2:201284695	chr2-201284695-allele1781125-490	INS	489	NA	0.0022692889561270802,0.0,0.0,0.0,0.006134969325153374	NA	CASP8(0.012509, 0.695)	CASP8(0.012509, 0.695)	CASP8(0.012509, 0.695)	NA	NA	NA	NA	NA	NA	No	NA	HPRC,HGSVC,1KG-ONT	No	NA	NA	NA	NA	NA	NA
chr2:201284695	chr2-201284695-allele1781140-412	INS	411	NA	0.0,0.0,0.0,0.0,0.002044989775051125	NA	CASP8(0.012509, 0.695)	CASP8(0.012509, 0.695)	CASP8(0.012509, 0.695)	NA	NA	NA	NA	NA	NA	No	NA	HPRC,HGSVC,1KG-ONT	No	NA	NA	NA	NA	NA	NA
chr2:201284695	chr2-201284695-allele1781139-341	INS	340	NA	0.0045385779122541605,0.001440922190201729,0.0,0.0,0.009202453987730062	NA	CASP8(0.012509, 0.695)	CASP8(0.012509, 0.695)	CASP8(0.012509, 0.695)	NA	NA	NA	NA	NA	NA	No	NA	HPRC,HGSVC,1KG-ONT	No	NA	NA	NA	NA	NA	NA
chr2:201284709	chr2-201284709-allele1781147-397	INS	396	NA	0.01361573373676248,0.005763688760806916,0.01488095238095238,0.019880715705765408,0.034764826175869123	0.000488299	CASP8(0.012509, 0.695)	CASP8(0.012509, 0.695)	CASP8(0.012509, 0.695)	NA	NA	NA	NA	NA	NA	No	NA	HPRC,HGSVC,1KG-ONT	No	NA	NA	NA	NA	NA	NA
chr2:201284711	chr2-201284711-allele1781148-399	INS	398	NA	0.00529500756429652,0.002881844380403458,0.000992063492063492,0.0009940357852882703,0.0010224948875255625	0.00264206	CASP8(0.012509, 0.695)	CASP8(0.012509, 0.695)	CASP8(0.012509, 0.695)	NA	NA	NA	NA	NA	NA	No	NA	HPRC,HGSVC,1KG-ONT	No	NA	NA	NA	NA	NA	NA
chr2:201284715	chr2-201284715-allele1781151-424	INS	423	NA	0.00529500756429652,0.002881844380403458,0.000992063492063492,0.010934393638170975,0.017382413087934562	0.000106972	CASP8(0.012509, 0.695)	CASP8(0.012509, 0.695)	CASP8(0.012509, 0.695)	NA	NA	NA	NA	NA	NA	No	NA	HPRC,HGSVC,1KG-ONT	No	NA	NA	NA	NA	NA	NA
chr2:201339055	chr2-201339055-allele1781518-128	INS	127	NA	0.02042360060514372,0.001440922190201729,0.0,0.0,0.0	0.0352068	FLACC1(2.0976e-21, 1.205)	NA	NA	NA	NA	NA	NA	NA	NA	No	NA	HPRC,HGSVC,1KG-ONT	Yes	NA	NA	NA	NA	NA	NA
chr2:201414933	chr2-201414933-allele1781854-116	INS	115	NA	0.12859304084720122,0.28530259365994237,0.4503968253968254,0.3190854870775348,0.31901840490797545	0.109164	STRADB(3.1627e-05, 0.792),TRAK2(8.2754e-17, 0.893)	NA	NA	NA	NA	NA	NA	NA	NA	No	NA	HPRC,HGSVC,1KG-ONT	Yes	NA	NA	NA	NA	NA	NA
chr2:201508948	chr2-201508948-allele1782378-1	DEL	1399	NA	0.09833585476550681,0.002881844380403458,0.00496031746031746,0.0,0.0	0.157469	C2CD6(1.1336e-26, 0.908)	NA	NA	NA	NA	NA	NA	NA	NA	No	NA	HPRC,HGSVC,1KG-ONT	Yes	NA	NA	NA	NA	NA	NA
chr2:201534535	chr2-201534535-allele1782606-53	INS	52	NA	0.0264750378214826,0.004322766570605188,0.0,0.0,0.0	0.0420828	C2CD6(1.1336e-26, 0.908)	NA	NA	NA	NA	NA	NA	NA	NA	No	NA	HPRC,HGSVC,1KG-ONT	Yes	NA	NA	NA	NA	NA	NA
chr2:201563076	chr2-201563076-allele1782907-1	DEL	173	NA	0.08774583963691376,0.04755043227665706,0.0,0.05168986083499006,0.032719836400818	0.0340882	C2CD6(1.1336e-26, 0.908)	NA	NA	NA	NA	NA	NA	NA	NA	No	NA	HPRC,HGSVC,1KG-ONT	No	NA	NA	NA	NA	NA	NA
chr2:201563138	chr2-201563138-allele1782911-1	DEL	322	NA	0.0,0.0,0.0,0.0,0.015337423312883436	0.00212033	C2CD6(1.1336e-26, 0.908)	NA	NA	NA	NA	NA	NA	NA	NA	No	NA	HGSVC,1KG-ONT	No	NA	NA	NA	NA	NA	NA
chr2:201563284	chr2-201563284-allele1782915-297	INS	296	NA	0.0,0.001440922190201729,0.0,0.002982107355864811,0.0	0.000224143	C2CD6(1.1336e-26, 0.908)	NA	NA	NA	NA	NA	NA	NA	NA	No	NA	No	No	NA	NA	NA	NA	NA	NA
chr2:201563318	chr2-201563318-allele1782917-224	INS	223	NA	0.0045385779122541605,0.001440922190201729,0.0,0.0,0.003067484662576687	0.00247593	C2CD6(1.1336e-26, 0.908)	NA	NA	NA	NA	NA	NA	NA	NA	No	NA	HGSVC	No	NA	NA	NA	NA	NA	NA
chr2:201595693	chr2-201595693-allele1783257-103	INS	102	NA	0.024205748865355523,0.002881844380403458,0.000992063492063492,0.0,0.0	0.0380153	C2CD6(1.1336e-26, 0.908)	NA	NA	NA	NA	NA	NA	NA	NA	No	NA	HPRC,HGSVC,1KG-ONT	Yes	NA	NA	NA	NA	NA	NA
chr2:201683071	chr2-201683071-allele1783849-1	DEL	78	NA	0.03177004538577912,0.001440922190201729,0.003968253968253968,0.0,0.0	0.0478085	MPP4(3.1862000000000004e-19, 1.1)	MPP4(3.1862000000000004e-19, 1.1)	NA	NA	NA	NA	NA	NA	NA	No	NA	HPRC,HGSVC,1KG-ONT	Yes	NA	NA	NA	NA	NA	NA
chr2:201685208	chr2-201685208-allele1783884-1	DEL	69	NA	0.6777609682299546,0.4769452449567723,0.683531746031746,0.5994035785288271,0.7556237218813906	0.00245956	MPP4(3.1862000000000004e-19, 1.1)	MPP4(3.1862000000000004e-19, 1.1)	NA	NA	NA	NA	NA	NA	NA	No	NA	HPRC,HGSVC,1KG-ONT	No	NA	NA	NA	NA	NA	NA
chr2:201766722	chr2-201766722-allele1784246-325	INS	324	NA	0.0037821482602118004,0.005763688760806916,0.0,0.0,0.0	0.00151308	ALS2(2.816e-17, 0.649)	ALS2(2.816e-17, 0.649)	NA	NA	NA	NA	NA	NA	NA	No	NA	HPRC,HGSVC,1KG-ONT	No	NA	NA	NA	NA	NA	NA
chr2:201766722	chr2-201766722-allele1784248-323	INS	322	NA	0.0,0.0,0.008928571428571428,0.0,0.0	0.00114796	ALS2(2.816e-17, 0.649)	ALS2(2.816e-17, 0.649)	NA	NA	NA	NA	NA	NA	NA	No	NA	HPRC,HGSVC,1KG-ONT	No	NA	NA	NA	NA	NA	NA
chr2:201766722	chr2-201766722-allele1784244-321	INS	320	NA	0.018154311649016642,0.010086455331412104,0.054563492063492064,0.004970178926441352,0.02147239263803681	0.000227098	ALS2(2.816e-17, 0.649)	ALS2(2.816e-17, 0.649)	NA	NA	NA	NA	NA	NA	NA	No	NA	HPRC,HGSVC,1KG-ONT	No	NA	NA	NA	NA	NA	NA
chr2:201766722	chr2-201766722-allele1784243-323	INS	322	NA	0.046142208774583963,0.03890489913544669,0.002976190476190476,0.02186878727634195,0.005112474437627812	0.019698	ALS2(2.816e-17, 0.649)	ALS2(2.816e-17, 0.649)	NA	NA	NA	NA	NA	NA	NA	No	NA	HPRC,HGSVC,1KG-ONT	No	NA	NA	NA	NA	NA	NA
chr2:201766722	chr2-201766722-allele1784242-322	INS	321	0.776716	0.20196671709531014,0.6210374639769453,0.4632936507936508,0.6411530815109344,0.48057259713701433	0.207972	ALS2(2.816e-17, 0.649)	ALS2(2.816e-17, 0.649)	NA	NA	NA	NA	NA	NA	NA	No	NA	HPRC,HGSVC,1KG-ONT	No	ENSG00000003393.16(6.292678865584978e-34)	NA	NA	NA	NA	NA
chr2:201777261	chr2-201777261-allele1784361-336	INS	335	NA	0.0037821482602118004,0.0,0.0,0.0,0.0	0.00663171	ALS2(2.816e-17, 0.649)	ALS2(2.816e-17, 0.649)	NA	NA	NA	NA	NA	NA	NA	No	NA	HPRC,HGSVC,1KG-ONT	Yes	NA	NA	NA	NA	NA	NA
chr2:201777261	chr2-201777261-allele1784357-335	INS	334	NA	0.0037821482602118004,0.0,0.0,0.0,0.0	0.00663171	ALS2(2.816e-17, 0.649)	ALS2(2.816e-17, 0.649)	NA	NA	NA	NA	NA	NA	NA	No	NA	HPRC,HGSVC,1KG-ONT	Yes	NA	NA	NA	NA	NA	NA
chr2:201777261	chr2-201777261-allele1784354-331	INS	330	NA	0.10514372163388805,0.011527377521613832,0.0,0.0019880715705765406,0.0010224948875255625	0.161422	ALS2(2.816e-17, 0.649)	ALS2(2.816e-17, 0.649)	NA	NA	NA	NA	NA	NA	NA	No	NA	HPRC,HGSVC,1KG-ONT	Yes	NA	NA	NA	NA	NA	NA
chr2:201777261	chr2-201777261-allele1784358-334	INS	333	NA	0.006051437216338881,0.001440922190201729,0.0,0.0,0.0	0.00875367	ALS2(2.816e-17, 0.649)	ALS2(2.816e-17, 0.649)	NA	NA	NA	NA	NA	NA	NA	No	NA	HPRC,HGSVC,1KG-ONT	Yes	NA	NA	NA	NA	NA	NA
chr2:201777261	chr2-201777261-allele1784356-333	INS	332	NA	0.0007564296520423601,0.0,0.0,0.0,0.0	0.000918741	ALS2(2.816e-17, 0.649)	ALS2(2.816e-17, 0.649)	NA	NA	NA	NA	NA	NA	NA	No	NA	HPRC,HGSVC,1KG-ONT	Yes	NA	NA	NA	NA	NA	NA
chr2:201777261	chr2-201777261-allele1784355-332	INS	331	NA	0.006051437216338881,0.0,0.0,0.0009940357852882703,0.0	0.00875367	ALS2(2.816e-17, 0.649)	ALS2(2.816e-17, 0.649)	NA	NA	NA	NA	NA	NA	NA	No	NA	HPRC,HGSVC,1KG-ONT	Yes	NA	NA	NA	NA	NA	NA
chr2:201836058	chr2-201836058-allele1784753-68	INS	67	NA	0.0015128593040847202,0.0,0.0,0.0,0.0	0.00234988	CDK15(5.4428e-19, 1.291)	NA	NA	NA	NA	NA	NA	NA	NA	No	NA	HPRC,HGSVC,1KG-ONT	No	NA	NA	NA	NA	NA	NA
chr2:201856925	chr2-201856925-allele1784962-1	DEL	321	0.956936	0.8146747352496218,0.32132564841498557,0.2390873015873016,0.3797216699801193,0.25153374233128833	0.40981	CDK15(5.4428e-19, 1.291)	NA	NA	NA	NA	NA	NA	NA	NA	No	NA	HPRC,HGSVC,1KG-ONT	Yes	ENSG00000003402.20(0.004293921088918772),ENSG00000082146.13(1.1279625046534794e-05),ENSG00000155744.10(0.029815844496521957),ENSG00000183308.6(1.2465512647608615e-19),ENSG00000240344.9(8.687341797661876e-27)	NA	NA	TP,seen in all external datasets and many HPRC samples; strong read support in LR and SR	Y	98.73
chr2:201903876	chr2-201903876-allele1785346-1	DEL	50	NA	0.12027231467473525,0.059077809798270896,0.1498015873015873,0.016898608349900597,0.010224948875255624	0.0255962	NA	NA	NA	NA	NA	NA	NA	NA	NA	No	NA	HPRC,HGSVC,1KG-ONT	No	NA	NA	NA	NA	NA	NA
chr2:201914936	chr2-201914936-allele1785448-1	DEL	676	NA	0.0045385779122541605,0.0,0.0,0.0,0.0	0.00805514	NA	NA	NA	NA	NA	NA	NA	NA	NA	No	NA	No	Yes	NA	NA	NA	NA	NA	NA
chr2:202050935	chr2-202050935-allele1785905-66	INS	65	NA	0.006051437216338881,0.07204610951008646,0.0496031746031746,0.09343936381709742,0.1390593047034765	0.0530251	NA	NA	NA	NA	NA	NA	NA	NA	NA	No	ID=chr2_202050927_202050947;MOTIFS=CCTT;STRUC=(CCTT)n	HPRC,HGSVC,1KG-ONT	Yes	NA	NA	NA	NA	NA	NA
chr2:202050987	chr2-202050987-allele1785907-57	INS	56	0.731425	0.015128593040847202,0.0893371757925072,0.1884920634920635,0.15308151093439365,0.19631901840490798	0.0937938	NA	NA	NA	NA	NA	NA	NA	NA	NA	No	NA	HPRC,HGSVC,1KG-ONT	Yes	NA	Red blood cell count(KIAA2012-AS1, rs35595052, 2E-11, 0.516566410250196)	Acanthosis nigricans(11.11%, 0.99%, 12.56, [3.6;43.9], 0.001066),Acute exacerbation of chronic obstructive pulmonary disease(8.33%, 1.48%, 6.06, [1.63;22.51], 0.022505),Brachial radiculitis(13.89%, 4.80%, 3.2, [1.18;8.67], 0.033684),Chronic obstructive pulmonary disease(16.67%, 7.02%, 2.65, [1.06;6.63], 0.043942),Diaphragmatic hernia(19.44%, 7.76%, 2.87, [1.21;6.81], 0.023118),Lumbar spondylolisthesis(11.11%, 2.71%, 4.49, [1.46;13.79], 0.020966),Pulmonary hypertension(8.33%, 1.97%, 4.52, [1.26;16.29], 0.042638),Rheumatoid arthritis(11.11%, 2.59%, 4.71, [1.53;14.52], 0.01829),Viral disease(25.00%, 10.96%, 2.71, [1.23;5.94], 0.027472),Menopausal syndrome(16.67%, 4.92%, 3.87, [1.24;12.06], 0.034254)	NA	NA	NA
chr2:202050993	chr2-202050993-allele1785909-60	INS	59	NA	0.0,0.001440922190201729,0.0,0.0009940357852882703,0.0	NA	NA	NA	NA	NA	NA	NA	NA	NA	NA	No	NA	HPRC,HGSVC,1KG-ONT	Yes	NA	NA	NA	NA	NA	NA
chr2:202132747	chr2-202132747-allele1786572-72	INS	71	NA	0.0007564296520423601,0.0,0.0,0.0,0.0	0.000918741	NA	NA	NA	NA	NA	NA	NA	NA	NA	No	NA	HPRC,HGSVC	Yes	NA	NA	NA	NA	NA	NA
chr2:202133130	chr2-202133130-allele1786650-57	INS	56	NA	0.006051437216338881,0.001440922190201729,0.0,0.0,0.0	0.00875367	NA	NA	NA	NA	NA	NA	NA	NA	NA	No	NA	HPRC,HGSVC	No	NA	NA	NA	NA	NA	NA
chr2:202133130	chr2-202133130-allele1786652-54	INS	53	NA	0.0015128593040847202,0.0,0.0,0.0,0.0	0.00234988	NA	NA	NA	NA	NA	NA	NA	NA	NA	No	NA	HPRC,HGSVC	No	NA	NA	NA	NA	NA	NA
chr2:202133130	chr2-202133130-allele1786676-52	INS	51	NA	0.0022692889561270802,0.001440922190201729,0.0,0.0,0.0	0.0019853	NA	NA	NA	NA	NA	NA	NA	NA	NA	No	NA	HPRC,HGSVC	No	NA	NA	NA	NA	NA	NA
chr2:202133130	chr2-202133130-allele1786651-60	INS	59	NA	0.048411497730711045,0.0,0.0,0.0,0.0	0.0873949	NA	NA	NA	NA	NA	NA	NA	NA	NA	No	NA	HPRC,HGSVC	No	NA	NA	NA	NA	NA	NA
chr2:202133130	chr2-202133130-allele1786648-71	INS	70	NA	0.0022692889561270802,0.001440922190201729,0.0,0.0,0.0	0.0019853	NA	NA	NA	NA	NA	NA	NA	NA	NA	No	NA	HPRC,HGSVC	No	NA	NA	NA	NA	NA	NA
chr2:202133130	chr2-202133130-allele1786668-57	INS	56	NA	0.0007564296520423601,0.0,0.007936507936507936,0.0,0.0	4.4099e-05	NA	NA	NA	NA	NA	NA	NA	NA	NA	No	NA	HPRC,HGSVC	No	NA	NA	NA	NA	NA	NA
chr2:202133130	chr2-202133130-allele1786647-56	INS	55	NA	0.006051437216338881,0.0,0.0,0.0,0.0	0.0108963	NA	NA	NA	NA	NA	NA	NA	NA	NA	No	NA	HPRC,HGSVC	No	NA	NA	NA	NA	NA	NA
chr2:202171458	chr2-202171458-allele1786992-73	INS	72	NA	0.0022692889561270802,0.011527377521613832,0.028769841269841268,0.0,0.0	0.00313751	NA	NA	NA	NA	NA	NA	NA	NA	enhancer	No	NA	No	Yes	NA	NA	NA	NA	NA	NA
chr2:202269357	chr2-202269357-allele1787732-318	INS	317	NA	0.0022692889561270802,0.001440922190201729,0.0,0.0,0.006134969325153374	NA	NOP58(3.3295e-06, 0.995)	NA	NA	NA	NA	NA	NA	NA	NA	No	NA	HGSVC,1KG-ONT	Yes	NA	NA	NA	NA	NA	NA
chr2:202319679	chr2-202319679-allele1788151-1	DEL	952	NA	0.012859304084720122,0.002881844380403458,0.0,0.0009940357852882703,0.0010224948875255625	0.0158856	NA	NA	NA	NA	NA	NA	NA	NA	NA	No	ID=chr2_202320553_202320607;MOTIFS=ATT;STRUC=(ATT)n	HGSVC	No	NA	NA	NA	NA	NA	NA
chr2:202334672	chr2-202334672-allele1788277-176	INS	175	NA	0.01361573373676248,0.001440922190201729,0.0,0.0,0.0	0.0226766	NA	NA	NA	NA	NA	NA	NA	NA	NA	No	NA	HPRC,HGSVC,1KG-ONT	No	NA	NA	NA	NA	NA	NA
chr2:202334672	chr2-202334672-allele1788280-182	INS	181	NA	0.0015128593040847202,0.0,0.0,0.0,0.0	0.00234988	NA	NA	NA	NA	NA	NA	NA	NA	NA	No	NA	HPRC,HGSVC,1KG-ONT	No	NA	NA	NA	NA	NA	NA
chr2:202334672	chr2-202334672-allele1788279-176	INS	175	NA	0.0022692889561270802,0.002881844380403458,0.0,0.003976143141153081,0.0010224948875255625	NA	NA	NA	NA	NA	NA	NA	NA	NA	NA	No	NA	HPRC,HGSVC,1KG-ONT	No	NA	NA	NA	NA	NA	NA
chr2:202334674	chr2-202334674-allele1788295-178	INS	177	NA	0.0015128593040847202,0.0,0.0,0.0,0.0	0.00234988	NA	NA	NA	NA	NA	NA	NA	NA	NA	No	NA	HPRC,HGSVC,1KG-ONT	No	NA	NA	NA	NA	NA	NA
chr2:202334674	chr2-202334674-allele1788293-176	INS	175	0.93256	0.024205748865355523,0.14265129682997119,0.17857142857142858,0.13618290258449303,0.2443762781186094	0.0933156	NA	NA	NA	NA	NA	NA	NA	NA	NA	No	NA	HPRC,HGSVC,1KG-ONT	No	NA	Liver enzyme levels (alkaline phosphatase)(NOP58, rs74454549, 3E-14, 0.8095538032823814),Apolipoprotein B levels(NOP58 - RN7SL753P, rs16839065, 4E-19, 0.819472041931058),Low density lipoprotein cholesterol levels(NOP58 - RN7SL753P, rs16839065, 2E-16, 0.819472041931058),Serum alkaline phosphatase levels(NOP58 - RN7SL753P, rs16839065, 1E-9, 0.819472041931058),Total cholesterol levels(NOP58 - RN7SL753P, rs16839065, 2E-14, 0.819472041931058),Urate levels(NOP58 - RN7SL753P, rs16839065, 6E-16, 0.819472041931058),Menarche (age at onset)(RN7SL753P - PIMREGP1, rs112753638, 4E-13, 0.8140338971763269),Metabolic syndrome(PIMREGP1 - RN7SL40P, rs6731027, 1E-13, 0.8153773304128732),Type 2 diabetes(RN7SL40P - BMPR2, rs6714523, 6E-11, 0.6609613700708299)	Benign neoplasm of ascending colon(7.69%, 3.12%, 2.59, [1.03;6.54], 0.049299),Biceps tendinitis(7.69%, 1.30%, 6.33, [2.24;17.93], 0.001898),Cardiomegaly(1.28%, 7.66%, 0.16, [0.02;1.15], 0.0346),Connective tissue and disc stenosis of intervertebral foramina(5.13%, 0.78%, 6.88, [1.9;24.94], 0.009074),Eczema(5.13%, 1.43%, 3.73, [1.16;12.01], 0.041299),Eruption(26.92%, 17.53%, 1.73, [1.02;2.96], 0.046636),Impaired glucose tolerance(7.69%, 2.47%, 3.29, [1.28;8.51], 0.021341),Intervertebral disc prolapse(7.69%, 1.56%, 5.26, [1.92;14.44], 0.003784),Lumbago with sciatica(15.38%, 7.14%, 2.36, [1.21;4.64], 0.024234),Nuclear senile cataract(2.56%, 9.61%, 0.25, [0.06;1.03], 0.036259),Obesity(52.56%, 39.74%, 1.68, [1.05;2.68], 0.030065),Prolapsed lumbar intervertebral disc(8.97%, 3.77%, 2.52, [1.07;5.96], 0.039604),Rectal polyp(6.41%, 1.95%, 3.45, [1.22;9.76], 0.029813)	NA	NA	NA
chr2:202368475	chr2-202368475-allele1788677-1	DEL	132	NA	0.0007564296520423601,0.0,0.0,0.0,0.0	0.000918741	NA	NA	NA	NA	NA	NA	NA	NA	NA	No	NA	No	Yes	NA	NA	NA	NA	NA	NA
chr2:202368513	chr2-202368513-allele1788694-1	DEL	50	NA	0.0007564296520423601,0.0,0.0,0.0,0.0	0.000918741	NA	NA	NA	NA	NA	NA	NA	NA	NA	No	NA	1KG-ONT	Yes	NA	NA	NA	NA	NA	NA
chr2:202368573	chr2-202368573-allele1788741-64	INS	63	NA	0.0,0.001440922190201729,0.0,0.006958250497017893,0.002044989775051125	0.00133282	NA	NA	NA	NA	NA	NA	NA	NA	NA	No	NA	HPRC,HGSVC,1KG-ONT	Yes	NA	NA	NA	NA	NA	NA
chr2:202368575	chr2-202368575-allele1788744-81	INS	80	NA	0.009077155824508321,0.0,0.000992063492063492,0.0,0.0	0.0142599	NA	NA	NA	NA	NA	NA	NA	NA	NA	No	NA	HPRC,HGSVC,1KG-ONT	Yes	NA	NA	NA	NA	NA	NA
chr2:202368577	chr2-202368577-allele1788746-64	INS	63	NA	0.0007564296520423601,0.001440922190201729,0.0,0.0,0.0	NA	NA	NA	NA	NA	NA	NA	NA	NA	NA	No	NA	HPRC,HGSVC,1KG-ONT	Yes	NA	NA	NA	NA	NA	NA
chr2:202368578	chr2-202368578-allele1788747-74	INS	73	NA	0.0022692889561270802,0.002881844380403458,0.0,0.006958250497017893,0.00408997955010225	NA	NA	NA	NA	NA	NA	NA	NA	NA	NA	No	NA	HPRC,HGSVC,1KG-ONT	Yes	NA	NA	NA	NA	NA	NA
chr2:202368579	chr2-202368579-allele1788750-60	INS	59	NA	0.0007564296520423601,0.005763688760806916,0.0,0.0,0.012269938650306749	0.00138557	NA	NA	NA	NA	NA	NA	NA	NA	NA	No	NA	HPRC,HGSVC,1KG-ONT	Yes	NA	NA	NA	NA	NA	NA
chr2:202368582	chr2-202368582-allele1788755-140	INS	139	NA	0.0015128593040847202,0.0,0.006944444444444444,0.0,0.0	NA	NA	NA	NA	NA	NA	NA	NA	NA	NA	No	NA	No	Yes	NA	NA	NA	NA	NA	NA
chr2:202368583	chr2-202368583-allele1788772-57	INS	56	NA	0.00832072617246596,0.0,0.002976190476190476,0.0,0.0	0.00954065	NA	NA	NA	NA	NA	NA	NA	NA	NA	No	NA	HPRC,HGSVC,1KG-ONT	Yes	NA	NA	NA	NA	NA	NA
chr2:202368583	chr2-202368583-allele1788773-69	INS	68	NA	0.0015128593040847202,0.0,0.0,0.0,0.0	0.00234988	NA	NA	NA	NA	NA	NA	NA	NA	NA	No	NA	HPRC,HGSVC,1KG-ONT	Yes	NA	NA	NA	NA	NA	NA
chr2:202368583	chr2-202368583-allele1788768-61	INS	60	NA	0.0,0.0,0.002976190476190476,0.0,0.0010224948875255625	0.000224143	NA	NA	NA	NA	NA	NA	NA	NA	NA	No	NA	HPRC,HGSVC,1KG-ONT	Yes	NA	NA	NA	NA	NA	NA
chr2:202368583	chr2-202368583-allele1788771-65	INS	64	NA	0.0,0.0,0.0,0.004970178926441352,0.0	0.000408842	NA	NA	NA	NA	NA	NA	NA	NA	NA	No	NA	HPRC,HGSVC,1KG-ONT	Yes	NA	NA	NA	NA	NA	NA
chr2:202368583	chr2-202368583-allele1788775-56	INS	55	NA	0.0045385779122541605,0.0,0.0,0.0,0.0	0.00805514	NA	NA	NA	NA	NA	NA	NA	NA	NA	No	NA	HPRC,HGSVC,1KG-ONT	Yes	NA	NA	NA	NA	NA	NA
chr2:202368583	chr2-202368583-allele1788774-93	INS	92	NA	0.006051437216338881,0.0,0.012896825396825396,0.0,0.0	0.000251272	NA	NA	NA	NA	NA	NA	NA	NA	NA	No	NA	HPRC,HGSVC	Yes	NA	NA	NA	NA	NA	NA
chr2:202368583	chr2-202368583-allele1788770-73	INS	72	NA	0.0,0.001440922190201729,0.0,0.0009940357852882703,0.0010224948875255625	3.94758e-05	NA	NA	NA	NA	NA	NA	NA	NA	NA	No	NA	HPRC,HGSVC,1KG-ONT	Yes	NA	NA	NA	NA	NA	NA
chr2:202368583	chr2-202368583-allele1788769-57	INS	56	NA	0.0015128593040847202,0.007204610951008645,0.0,0.003976143141153081,0.024539877300613498	0.00344132	NA	NA	NA	NA	NA	NA	NA	NA	NA	No	NA	HPRC,HGSVC,1KG-ONT	Yes	NA	NA	NA	NA	NA	NA
chr2:202368598	chr2-202368598-allele1788809-59	INS	58	NA	0.006051437216338881,0.0,0.0,0.0,0.0010224948875255625	0.00875367	NA	NA	NA	NA	NA	NA	NA	NA	NA	No	NA	HPRC,HGSVC,1KG-ONT	Yes	NA	NA	NA	NA	NA	NA
chr2:202368602	chr2-202368602-allele1788810-53	INS	52	NA	0.0045385779122541605,0.001440922190201729,0.0,0.0,0.023517382413087935	NA	NA	NA	NA	NA	NA	NA	NA	NA	NA	No	NA	HPRC,HGSVC,1KG-ONT	Yes	NA	NA	NA	NA	NA	NA
chr2:202379843	chr2-202379843-allele1788907-125	INS	124	NA	0.0007564296520423601,0.0,0.0,0.0,0.0	0.000918741	BMPR2(1.0, 0.376)	BMPR2(1.0, 0.376)	NA	NA	NA	NA	NA	NA	enhancer	No	ID=chr2_202379838_202379866;MOTIFS=TTTC;STRUC=(TTTC)n	No	Yes	NA	NA	NA	NA	NA	NA
chr2:202379850	chr2-202379850-allele1788908-125	INS	124	NA	0.0007564296520423601,0.0,0.0,0.0,0.0	0.000918741	BMPR2(1.0, 0.376)	BMPR2(1.0, 0.376)	NA	NA	NA	NA	NA	NA	enhancer	No	ID=chr2_202379838_202379866;MOTIFS=TTTC;STRUC=(TTTC)n	No	Yes	NA	NA	NA	NA	NA	NA
chr2:202379862	chr2-202379862-allele1788909-160	INS	159	NA	0.0030257186081694403,0.0,0.0,0.0,0.0	0.00520636	BMPR2(1.0, 0.376)	BMPR2(1.0, 0.376)	NA	NA	NA	NA	NA	NA	enhancer	No	ID=chr2_202379838_202379866;MOTIFS=TTTC;STRUC=(TTTC)n	No	Yes	NA	NA	NA	NA	NA	NA
chr2:202384510	chr2-202384510-allele1788963-109	INS	108	NA	0.0015128593040847202,0.0,0.0,0.0,0.0	0.00234988	BMPR2(1.0, 0.376)	BMPR2(1.0, 0.376)	NA	NA	NA	NA	NA	NA	NA	No	NA	HPRC,HGSVC	Yes	NA	NA	NA	NA	NA	NA
chr2:202384530	chr2-202384530-allele1788965-104	INS	103	NA	0.009077155824508321,0.001440922190201729,0.0,0.0009940357852882703,0.015337423312883436	0.0011485	BMPR2(1.0, 0.376)	BMPR2(1.0, 0.376)	NA	NA	NA	NA	NA	NA	NA	No	NA	HPRC,HGSVC	Yes	NA	NA	NA	NA	NA	NA
chr2:202384569	chr2-202384569-allele1788980-87	INS	86	NA	0.0045385779122541605,0.0,0.0,0.0,0.0	0.00805514	BMPR2(1.0, 0.376)	BMPR2(1.0, 0.376)	NA	NA	NA	NA	NA	NA	NA	No	NA	HPRC,HGSVC,1KG-ONT	Yes	NA	NA	NA	NA	NA	NA
chr2:202384569	chr2-202384569-allele1788978-107	INS	106	NA	0.00529500756429652,0.0,0.0,0.0,0.0	0.0093307	BMPR2(1.0, 0.376)	BMPR2(1.0, 0.376)	NA	NA	NA	NA	NA	NA	NA	No	NA	HPRC,HGSVC	Yes	NA	NA	NA	NA	NA	NA
chr2:202384569	chr2-202384569-allele1788995-91	INS	90	NA	0.0030257186081694403,0.001440922190201729,0.0,0.0,0.0	0.00328379	BMPR2(1.0, 0.376)	BMPR2(1.0, 0.376)	NA	NA	NA	NA	NA	NA	NA	No	NA	HPRC,HGSVC,1KG-ONT	Yes	NA	NA	NA	NA	NA	NA
chr2:202384569	chr2-202384569-allele1789001-103	INS	102	NA	0.0030257186081694403,0.0,0.0,0.0,0.0	0.00520636	BMPR2(1.0, 0.376)	BMPR2(1.0, 0.376)	NA	NA	NA	NA	NA	NA	NA	No	NA	HPRC,HGSVC	Yes	NA	NA	NA	NA	NA	NA
chr2:202384569	chr2-202384569-allele1788996-99	INS	98	NA	0.0007564296520423601,0.0,0.0,0.0,0.0	0.000918741	BMPR2(1.0, 0.376)	BMPR2(1.0, 0.376)	NA	NA	NA	NA	NA	NA	NA	No	NA	HPRC,HGSVC	Yes	NA	NA	NA	NA	NA	NA
chr2:202384569	chr2-202384569-allele1788979-99	INS	98	NA	0.012102874432677761,0.0,0.0,0.0,0.0	0.0221846	BMPR2(1.0, 0.376)	BMPR2(1.0, 0.376)	NA	NA	NA	NA	NA	NA	NA	No	NA	HPRC,HGSVC	Yes	NA	NA	NA	NA	NA	NA
chr2:202384569	chr2-202384569-allele1788994-95	INS	94	NA	0.0015128593040847202,0.0,0.0,0.0,0.0	0.00234988	BMPR2(1.0, 0.376)	BMPR2(1.0, 0.376)	NA	NA	NA	NA	NA	NA	NA	No	NA	HPRC,HGSVC	Yes	NA	NA	NA	NA	NA	NA
chr2:202384569	chr2-202384569-allele1788982-94	INS	93	NA	0.00529500756429652,0.0,0.0,0.0,0.0	0.00947665	BMPR2(1.0, 0.376)	BMPR2(1.0, 0.376)	NA	NA	NA	NA	NA	NA	NA	No	NA	HPRC,HGSVC	Yes	NA	NA	NA	NA	NA	NA
chr2:202384569	chr2-202384569-allele1788999-103	INS	102	NA	0.0007564296520423601,0.0,0.0,0.0,0.0	0.000918741	BMPR2(1.0, 0.376)	BMPR2(1.0, 0.376)	NA	NA	NA	NA	NA	NA	NA	No	NA	HPRC,HGSVC	Yes	NA	NA	NA	NA	NA	NA
chr2:202474104	chr2-202474104-allele1789828-64	INS	63	NA	0.0,0.0,0.000992063492063492,0.0,0.0	NA	BMPR2(1.0, 0.376)	BMPR2(1.0, 0.376)	NA	NA	NA	NA	NA	NA	NA	No	NA	No	No	NA	NA	NA	NA	NA	NA
chr2:202474787	chr2-202474787-allele1789832-1	DEL	513	NA	0.0007564296520423601,0.0,0.0,0.0,0.0	0.000918741	BMPR2(1.0, 0.376)	BMPR2(1.0, 0.376)	NA	NA	NA	NA	NA	NA	NA	No	NA	No	Yes	NA	NA	NA	NA	NA	NA
chr2:202479394	chr2-202479394-allele1789860-1	DEL	795	NA	0.012859304084720122,0.002881844380403458,0.008928571428571428,0.0,0.0	0.00818209	BMPR2(1.0, 0.376)	BMPR2(1.0, 0.376)	NA	NA	NA	NA	NA	NA	NA	No	NA	HPRC	Yes	NA	NA	NA	NA	NA	NA
chr2:202484396	chr2-202484396-allele1789897-1	DEL	292	NA	0.0007564296520423601,0.0,0.0,0.0,0.0	0.000918741	BMPR2(1.0, 0.376)	BMPR2(1.0, 0.376)	NA	NA	NA	NA	NA	NA	NA	No	NA	No	No	NA	NA	NA	NA	NA	NA
chr2:202498454	chr2-202498454-allele1790024-1	DEL	80	NA	0.00832072617246596,0.01440922190201729,0.0,0.0,0.002044989775051125	0.00224675	BMPR2(1.0, 0.376)	BMPR2(1.0, 0.376)	NA	NA	NA	NA	NA	NA	NA	No	NA	1KG-ONT	No	NA	NA	NA	NA	NA	NA
chr2:202502386	chr2-202502386-allele1790047-58	INS	57	NA	0.007564296520423601,0.0,0.011904761904761904,0.010934393638170975,0.0	NA	BMPR2(1.0, 0.376)	BMPR2(1.0, 0.376)	NA	NA	NA	NA	NA	NA	NA	No	NA	No	Yes	NA	NA	NA	NA	NA	NA
chr2:202507954	chr2-202507954-allele1790102-1	DEL	391	NA	0.0,0.004322766570605188,0.0,0.0019880715705765406,0.0	0.000408842	BMPR2(1.0, 0.376)	BMPR2(1.0, 0.376)	NA	NA	NA	NA	NA	NA	NA	No	ID=chr2_202508070_202508112;MOTIFS=TAT;STRUC=(TAT)n	1KG-ONT	Yes	NA	NA	NA	NA	NA	NA
chr2:202534910	chr2-202534910-allele1790307-1	DEL	84	NA	0.01664145234493192,0.002881844380403458,0.0,0.0,0.0	0.0262368	BMPR2(1.0, 0.376)	BMPR2(1.0, 0.376)	NA	NA	NA	NA	NA	NA	NA	No	NA	HPRC	No	NA	NA	NA	NA	NA	NA
chr2:202534967	chr2-202534967-allele1790313-56	INS	55	NA	0.0,0.0,0.0,0.0009940357852882703,0.0	NA	BMPR2(1.0, 0.376)	BMPR2(1.0, 0.376)	NA	NA	NA	NA	NA	NA	NA	No	NA	HPRC,1KG-ONT	Yes	NA	NA	NA	NA	NA	NA
chr2:202534973	chr2-202534973-allele1790315-56	INS	55	NA	0.00832072617246596,0.01729106628242075,0.0,0.010934393638170975,0.003067484662576687	NA	BMPR2(1.0, 0.376)	BMPR2(1.0, 0.376)	NA	NA	NA	NA	NA	NA	NA	No	NA	HPRC,1KG-ONT	Yes	NA	NA	NA	NA	NA	NA
chr2:202534994	chr2-202534994-allele1790320-54	INS	53	NA	0.0007564296520423601,0.001440922190201729,0.0,0.0,0.016359918200409	0.001333	BMPR2(1.0, 0.376)	BMPR2(1.0, 0.376)	NA	NA	NA	NA	NA	NA	NA	No	NA	HPRC,1KG-ONT	Yes	NA	NA	NA	NA	NA	NA
chr2:202534994	chr2-202534994-allele1790319-51	INS	50	NA	0.03177004538577912,0.027377521613832854,0.11706349206349206,0.0268389662027833,0.05623721881390593	0.00709027	BMPR2(1.0, 0.376)	BMPR2(1.0, 0.376)	NA	NA	NA	NA	NA	NA	NA	No	NA	HPRC,1KG-ONT	Yes	NA	NA	NA	NA	NA	NA
chr2:202535011	chr2-202535011-allele1790328-53	INS	52	NA	0.006051437216338881,0.018731988472622477,0.002976190476190476,0.0019880715705765406,0.00408997955010225	NA	BMPR2(1.0, 0.376)	BMPR2(1.0, 0.376)	NA	NA	NA	NA	NA	NA	NA	No	NA	HPRC,1KG-ONT	Yes	NA	NA	NA	NA	NA	NA
chr2:202535022	chr2-202535022-allele1790330-72	INS	71	NA	0.0007564296520423601,0.0,0.0,0.0,0.0	0.000918741	BMPR2(1.0, 0.376)	BMPR2(1.0, 0.376)	NA	NA	NA	NA	NA	NA	NA	No	NA	HPRC,HGSVC,1KG-ONT	No	NA	NA	NA	NA	NA	NA
chr2:202535024	chr2-202535024-allele1790331-53	INS	52	NA	0.0,0.0,0.0,0.006958250497017893,0.0	0.000778337	BMPR2(1.0, 0.376)	BMPR2(1.0, 0.376)	NA	NA	NA	NA	NA	NA	NA	No	NA	HPRC,1KG-ONT	No	NA	NA	NA	NA	NA	NA
chr2:202535029	chr2-202535029-allele1790333-53	INS	52	NA	0.0037821482602118004,0.03170028818443804,0.11210317460317461,0.007952286282306162,0.03783231083844581	0.027423	BMPR2(1.0, 0.376)	BMPR2(1.0, 0.376)	NA	NA	NA	NA	NA	NA	NA	No	NA	HPRC,1KG-ONT	No	NA	NA	NA	NA	NA	NA
chr2:202535036	chr2-202535036-allele1790334-52	INS	51	NA	0.007564296520423601,0.004322766570605188,0.001984126984126984,0.010934393638170975,0.041922290388548056	0.0017463	BMPR2(1.0, 0.376)	BMPR2(1.0, 0.376)	NA	NA	NA	NA	NA	NA	NA	No	NA	HPRC,1KG-ONT	No	NA	NA	NA	NA	NA	NA
chr2:202535038	chr2-202535038-allele1790335-54	INS	53	NA	0.0,0.0,0.023809523809523808,0.008946322067594433,0.0	0.00546861	BMPR2(1.0, 0.376)	BMPR2(1.0, 0.376)	NA	NA	NA	NA	NA	NA	NA	No	NA	HPRC,1KG-ONT	No	NA	NA	NA	NA	NA	NA
chr2:202535067	chr2-202535067-allele1790339-65	INS	64	NA	0.0,0.0,0.002976190476190476,0.0009940357852882703,0.0	0.000224143	BMPR2(1.0, 0.376)	BMPR2(1.0, 0.376)	NA	NA	NA	NA	NA	NA	NA	No	NA	HPRC,1KG-ONT	Yes	NA	NA	NA	NA	NA	NA
chr2:202543134	chr2-202543134-allele1790400-1	DEL	965	NA	0.00529500756429652,0.01585014409221902,0.0,0.0,0.0	0.000118614	BMPR2(1.0, 0.376)	BMPR2(1.0, 0.376)	NA	NA	NA	NA	NA	NA	NA	No	NA	HPRC	Yes	NA	NA	NA	NA	NA	NA
chr2:202543194	chr2-202543194-allele1790402-57	INS	56	NA	0.05521936459909228,0.002881844380403458,0.0,0.0,0.0	0.0949877	BMPR2(1.0, 0.376)	BMPR2(1.0, 0.376)	NA	NA	NA	NA	NA	NA	NA	No	NA	HPRC,HGSVC,1KG-ONT	Yes	NA	NA	NA	NA	NA	NA
chr2:202543194	chr2-202543194-allele1790403-85	INS	84	NA	0.0007564296520423601,0.0,0.0,0.0,0.0	0.000918741	BMPR2(1.0, 0.376)	BMPR2(1.0, 0.376)	NA	NA	NA	NA	NA	NA	NA	No	NA	No	Yes	NA	NA	NA	NA	NA	NA
chr2:202543197	chr2-202543197-allele1790405-73	INS	72	NA	0.0007564296520423601,0.0,0.0,0.0,0.0	0.000918741	BMPR2(1.0, 0.376)	BMPR2(1.0, 0.376)	NA	NA	NA	NA	NA	NA	NA	No	NA	HPRC,HGSVC,1KG-ONT	Yes	NA	NA	NA	NA	NA	NA
chr2:202545212	chr2-202545212-allele1790421-152	INS	151	NA	0.05068078668683813,0.008645533141210375,0.0,0.004970178926441352,0.0010224948875255625	0.0688732	BMPR2(1.0, 0.376)	BMPR2(1.0, 0.376)	NA	NA	NA	NA	NA	NA	NA	No	NA	HPRC,HGSVC,1KG-ONT	Yes	NA	NA	NA	NA	NA	NA
chr2:202545212	chr2-202545212-allele1790430-177	INS	176	NA	0.012102874432677761,0.001440922190201729,0.0,0.0,0.0	0.0199352	BMPR2(1.0, 0.376)	BMPR2(1.0, 0.376)	NA	NA	NA	NA	NA	NA	NA	No	NA	HPRC,HGSVC,1KG-ONT	Yes	NA	NA	NA	NA	NA	NA
chr2:202545212	chr2-202545212-allele1790431-135	INS	134	NA	0.00529500756429652,0.001440922190201729,0.002976190476190476,0.0,0.0	0.00352335	BMPR2(1.0, 0.376)	BMPR2(1.0, 0.376)	NA	NA	NA	NA	NA	NA	NA	No	NA	HPRC,HGSVC,1KG-ONT	Yes	NA	NA	NA	NA	NA	NA
chr2:202545212	chr2-202545212-allele1790437-134	INS	133	NA	0.0007564296520423601,0.0,0.0,0.0,0.0	0.000918741	BMPR2(1.0, 0.376)	BMPR2(1.0, 0.376)	NA	NA	NA	NA	NA	NA	NA	No	NA	HPRC,HGSVC,1KG-ONT	Yes	NA	NA	NA	NA	NA	NA
chr2:202545212	chr2-202545212-allele1790418-135	INS	134	NA	0.4394856278366112,0.6051873198847262,0.3501984126984127,0.5705765407554672,0.5214723926380368	0.00770216	BMPR2(1.0, 0.376)	BMPR2(1.0, 0.376)	NA	NA	NA	NA	NA	NA	NA	No	NA	HPRC,HGSVC,1KG-ONT	Yes	NA	NA	NA	NA	NA	NA
chr2:202545212	chr2-202545212-allele1790435-159	INS	158	NA	0.0,0.0,0.000992063492063492,0.0,0.0	NA	BMPR2(1.0, 0.376)	BMPR2(1.0, 0.376)	NA	NA	NA	NA	NA	NA	NA	No	NA	HPRC,HGSVC,1KG-ONT	Yes	NA	NA	NA	NA	NA	NA
chr2:202545212	chr2-202545212-allele1790426-134	INS	133	NA	0.0,0.001440922190201729,0.003968253968253968,0.007952286282306162,0.013292433537832311	0.00425535	BMPR2(1.0, 0.376)	BMPR2(1.0, 0.376)	NA	NA	NA	NA	NA	NA	NA	No	NA	HPRC,HGSVC,1KG-ONT	Yes	NA	NA	NA	NA	NA	NA
chr2:202545212	chr2-202545212-allele1790427-136	INS	135	NA	0.0007564296520423601,0.0,0.0,0.002982107355864811,0.005112474437627812	NA	BMPR2(1.0, 0.376)	BMPR2(1.0, 0.376)	NA	NA	NA	NA	NA	NA	NA	No	NA	HPRC,HGSVC,1KG-ONT	Yes	NA	NA	NA	NA	NA	NA
chr2:202545212	chr2-202545212-allele1790429-135	INS	134	NA	0.0007564296520423601,0.0,0.010912698412698412,0.0,0.0	0.000525255	BMPR2(1.0, 0.376)	BMPR2(1.0, 0.376)	NA	NA	NA	NA	NA	NA	NA	No	NA	HPRC,HGSVC,1KG-ONT	Yes	NA	NA	NA	NA	NA	NA
chr2:202545212	chr2-202545212-allele1790424-147	INS	146	NA	0.0007564296520423601,0.001440922190201729,0.15773809523809523,0.017892644135188866,0.032719836400818	0.0375894	BMPR2(1.0, 0.376)	BMPR2(1.0, 0.376)	NA	NA	NA	NA	NA	NA	NA	No	NA	HPRC,HGSVC,1KG-ONT	Yes	NA	NA	NA	NA	NA	NA
chr2:202545212	chr2-202545212-allele1790422-169	INS	168	NA	0.023449319213313162,0.005763688760806916,0.0,0.010934393638170975,0.002044989775051125	0.0179422	BMPR2(1.0, 0.376)	BMPR2(1.0, 0.376)	NA	NA	NA	NA	NA	NA	NA	No	NA	HPRC,HGSVC,1KG-ONT	Yes	NA	NA	NA	NA	NA	NA
chr2:202545212	chr2-202545212-allele1790419-160	INS	159	NA	0.18305597579425115,0.18011527377521613,0.01984126984126984,0.10337972166998012,0.09100204498977506	0.039254	BMPR2(1.0, 0.376)	BMPR2(1.0, 0.376)	NA	NA	NA	NA	NA	NA	NA	No	NA	HPRC,HGSVC,1KG-ONT	Yes	NA	NA	NA	NA	NA	NA
chr2:202545212	chr2-202545212-allele1790428-177	INS	176	NA	0.019667170953101363,0.0,0.0,0.0,0.0	0.0361263	BMPR2(1.0, 0.376)	BMPR2(1.0, 0.376)	NA	NA	NA	NA	NA	NA	NA	No	NA	HPRC,HGSVC,1KG-ONT	Yes	NA	NA	NA	NA	NA	NA
chr2:202545212	chr2-202545212-allele1790423-146	INS	145	NA	0.00529500756429652,0.0,0.0,0.0009940357852882703,0.0	0.00736694	BMPR2(1.0, 0.376)	BMPR2(1.0, 0.376)	NA	NA	NA	NA	NA	NA	NA	No	NA	HPRC,HGSVC,1KG-ONT	Yes	NA	NA	NA	NA	NA	NA
chr2:202545212	chr2-202545212-allele1790425-180	INS	179	NA	0.009077155824508321,0.001440922190201729,0.0,0.0,0.0	0.0142599	BMPR2(1.0, 0.376)	BMPR2(1.0, 0.376)	NA	NA	NA	NA	NA	NA	NA	No	NA	HPRC,HGSVC,1KG-ONT	Yes	NA	NA	NA	NA	NA	NA
chr2:202545218	chr2-202545218-allele1790439-143	INS	142	NA	0.06505295007564296,0.10518731988472622,0.20932539682539683,0.110337972166998,0.35173824130879344	0.0634795	BMPR2(1.0, 0.376)	BMPR2(1.0, 0.376)	NA	NA	NA	NA	NA	NA	NA	No	NA	HPRC,HGSVC,1KG-ONT	Yes	NA	NA	NA	NA	NA	NA
chr2:202545219	chr2-202545219-allele1790440-143	INS	142	NA	0.09757942511346444,0.08501440922190202,0.36408730158730157,0.08548707753479125,0.06850715746421268	0.0138115	BMPR2(1.0, 0.376)	BMPR2(1.0, 0.376)	NA	NA	NA	NA	NA	NA	NA	No	NA	HPRC,HGSVC,1KG-ONT	Yes	NA	NA	NA	NA	NA	NA
chr2:202577522	chr2-202577522-allele1790680-159	INS	158	NA	0.0007564296520423601,0.0,0.0,0.0,0.0010224948875255625	NA	NA	NA	NA	NA	NA	NA	NA	NA	NA	No	NA	HPRC,HGSVC,1KG-ONT	No	NA	NA	NA	NA	NA	NA
chr2:202577537	chr2-202577537-allele1790682-236	INS	235	NA	0.009077155824508321,0.0,0.003968253968253968,0.0,0.012269938650306749	0.00150522	NA	NA	NA	NA	NA	NA	NA	NA	NA	No	NA	HPRC,HGSVC	No	NA	NA	NA	NA	NA	NA
chr2:202577538	chr2-202577538-allele1790694-187	INS	186	NA	0.012102874432677761,0.0,0.006944444444444444,0.0,0.002044989775051125	0.00883801	NA	NA	NA	NA	NA	NA	NA	NA	NA	No	NA	HPRC,HGSVC,1KG-ONT	No	NA	NA	NA	NA	NA	NA
chr2:202577538	chr2-202577538-allele1790730-156	INS	155	NA	0.0015128593040847202,0.0,0.0,0.0,0.0	0.00234988	NA	NA	NA	NA	NA	NA	NA	NA	NA	No	NA	HPRC,HGSVC,1KG-ONT	No	NA	NA	NA	NA	NA	NA
chr2:202577538	chr2-202577538-allele1790685-174	INS	173	NA	0.007564296520423601,0.020172910662824207,0.0,0.030815109343936383,0.002044989775051125	0.000650601	NA	NA	NA	NA	NA	NA	NA	NA	NA	No	NA	HPRC,HGSVC,1KG-ONT	No	NA	NA	NA	NA	NA	NA
chr2:202577538	chr2-202577538-allele1790733-213	INS	212	NA	0.0,0.0,0.0,0.0009940357852882703,0.0	NA	NA	NA	NA	NA	NA	NA	NA	NA	NA	No	NA	HPRC,HGSVC,1KG-ONT	No	NA	NA	NA	NA	NA	NA
chr2:202577538	chr2-202577538-allele1790697-130	INS	129	NA	0.007564296520423601,0.0,0.0,0.0009940357852882703,0.0	0.0115415	NA	NA	NA	NA	NA	NA	NA	NA	NA	No	NA	HPRC,HGSVC,1KG-ONT	No	NA	NA	NA	NA	NA	NA
chr2:202577538	chr2-202577538-allele1790688-165	INS	164	NA	0.0,0.0,0.003968253968253968,0.0019880715705765406,0.0	0.000593574	NA	NA	NA	NA	NA	NA	NA	NA	NA	No	NA	HPRC,HGSVC,1KG-ONT	No	NA	NA	NA	NA	NA	NA
chr2:202577538	chr2-202577538-allele1790708-153	INS	152	NA	0.0022692889561270802,0.001440922190201729,0.0,0.005964214711729622,0.0	NA	NA	NA	NA	NA	NA	NA	NA	NA	NA	No	NA	HPRC,HGSVC,1KG-ONT	No	NA	NA	NA	NA	NA	NA
chr2:202577538	chr2-202577538-allele1790712-150	INS	149	NA	0.012102874432677761,0.001440922190201729,0.0,0.0,0.005112474437627812	0.0118074	NA	NA	NA	NA	NA	NA	NA	NA	NA	No	NA	HPRC,HGSVC,1KG-ONT	No	NA	NA	NA	NA	NA	NA
chr2:202577538	chr2-202577538-allele1790700-157	INS	156	NA	0.02042360060514372,0.07492795389048991,0.06448412698412699,0.09443339960238568,0.09100204498977506	0.0295181	NA	NA	NA	NA	NA	NA	NA	NA	NA	No	NA	HPRC,HGSVC,1KG-ONT	No	NA	NA	NA	NA	NA	NA
chr2:202577538	chr2-202577538-allele1790710-160	INS	159	NA	0.00832072617246596,0.001440922190201729,0.0,0.0,0.0	0.0128543	NA	NA	NA	NA	NA	NA	NA	NA	NA	No	NA	HPRC,HGSVC,1KG-ONT	No	NA	NA	NA	NA	NA	NA
chr2:202577538	chr2-202577538-allele1790701-170	INS	169	NA	0.0015128593040847202,0.0,0.0,0.0,0.010224948875255624	NA	NA	NA	NA	NA	NA	NA	NA	NA	NA	No	NA	HPRC,HGSVC,1KG-ONT	No	NA	NA	NA	NA	NA	NA
chr2:202577538	chr2-202577538-allele1790731-191	INS	190	NA	0.0007564296520423601,0.0,0.008928571428571428,0.0,0.0	0.000199544	NA	NA	NA	NA	NA	NA	NA	NA	NA	No	NA	HPRC,HGSVC,1KG-ONT	No	NA	NA	NA	NA	NA	NA
chr2:202577538	chr2-202577538-allele1790683-142	INS	141	NA	0.037821482602118005,0.16570605187319884,0.04662698412698413,0.07654075546719682,0.09611451942740286	0.0187403	NA	NA	NA	NA	NA	NA	NA	NA	NA	No	NA	HPRC,HGSVC,1KG-ONT	No	NA	NA	NA	NA	NA	NA
chr2:202577538	chr2-202577538-allele1790702-158	INS	157	NA	0.0030257186081694403,0.004322766570605188,0.034722222222222224,0.006958250497017893,0.005112474437627812	0.00451308	NA	NA	NA	NA	NA	NA	NA	NA	NA	No	NA	HPRC,HGSVC,1KG-ONT	No	NA	NA	NA	NA	NA	NA
chr2:202577538	chr2-202577538-allele1790687-161	INS	160	NA	0.02193645990922844,0.001440922190201729,0.001984126984126984,0.02186878727634195,0.0	0.0101563	NA	NA	NA	NA	NA	NA	NA	NA	NA	No	NA	HPRC,HGSVC,1KG-ONT	No	NA	NA	NA	NA	NA	NA
chr2:202577538	chr2-202577538-allele1790703-180	INS	179	NA	0.00680786686838124,0.01440922190201729,0.001984126984126984,0.014910536779324055,0.006134969325153374	NA	NA	NA	NA	NA	NA	NA	NA	NA	NA	No	NA	HPRC,HGSVC,1KG-ONT	No	NA	NA	NA	NA	NA	NA
chr2:202577538	chr2-202577538-allele1790713-146	INS	145	NA	0.015128593040847202,0.001440922190201729,0.0,0.0,0.0	0.0255203	NA	NA	NA	NA	NA	NA	NA	NA	NA	No	NA	HPRC,HGSVC,1KG-ONT	No	NA	NA	NA	NA	NA	NA
chr2:202577538	chr2-202577538-allele1790720-155	INS	154	NA	0.0022692889561270802,0.0,0.002976190476190476,0.0,0.0	0.000200038	NA	NA	NA	NA	NA	NA	NA	NA	NA	No	NA	HPRC,HGSVC,1KG-ONT	No	NA	NA	NA	NA	NA	NA
chr2:202577538	chr2-202577538-allele1790711-145	INS	144	NA	0.07110438729198185,0.004322766570605188,0.002976190476190476,0.0009940357852882703,0.0	0.112401	NA	NA	NA	NA	NA	NA	NA	NA	NA	No	NA	HPRC,HGSVC,1KG-ONT	No	NA	NA	NA	NA	NA	NA
chr2:202577538	chr2-202577538-allele1790699-164	INS	163	NA	0.0007564296520423601,0.0,0.0,0.004970178926441352,0.0	NA	NA	NA	NA	NA	NA	NA	NA	NA	NA	No	NA	HPRC,HGSVC,1KG-ONT	No	NA	NA	NA	NA	NA	NA
chr2:202577538	chr2-202577538-allele1790686-155	INS	154	NA	0.0340393343419062,0.004322766570605188,0.017857142857142856,0.007952286282306162,0.022494887525562373	0.0102658	NA	NA	NA	NA	NA	NA	NA	NA	NA	No	NA	HPRC,HGSVC,1KG-ONT	No	NA	NA	NA	NA	NA	NA
chr2:202577538	chr2-202577538-allele1790717-153	INS	152	NA	0.0007564296520423601,0.002881844380403458,0.0,0.0,0.0	NA	NA	NA	NA	NA	NA	NA	NA	NA	NA	No	NA	HPRC,HGSVC,1KG-ONT	No	NA	NA	NA	NA	NA	NA
chr2:202577538	chr2-202577538-allele1790684-147	INS	146	NA	0.24357034795763993,0.24063400576368876,0.3998015873015873,0.24453280318091453,0.2280163599182004	0.00316485	NA	NA	NA	NA	NA	NA	NA	NA	NA	No	NA	HPRC,HGSVC,1KG-ONT	No	NA	NA	NA	NA	NA	NA
chr2:202577538	chr2-202577538-allele1790689-210	INS	209	NA	0.0,0.018731988472622477,0.0,0.0,0.00408997955010225	0.00238547	NA	NA	NA	NA	NA	NA	NA	NA	NA	No	NA	HPRC,HGSVC,1KG-ONT	No	NA	NA	NA	NA	NA	NA
chr2:202577538	chr2-202577538-allele1790714-140	INS	139	NA	0.0007564296520423601,0.0,0.0,0.0,0.0	0.000918741	NA	NA	NA	NA	NA	NA	NA	NA	NA	No	NA	HPRC,HGSVC,1KG-ONT	No	NA	NA	NA	NA	NA	NA
chr2:202577538	chr2-202577538-allele1790704-166	INS	165	NA	0.0,0.0,0.0,0.0,0.009202453987730062	0.0010336	NA	NA	NA	NA	NA	NA	NA	NA	NA	No	NA	HPRC,HGSVC,1KG-ONT	No	NA	NA	NA	NA	NA	NA
chr2:202577538	chr2-202577538-allele1790716-147	INS	146	NA	0.0022692889561270802,0.011527377521613832,0.0,0.0,0.0	NA	NA	NA	NA	NA	NA	NA	NA	NA	NA	No	NA	HPRC,HGSVC,1KG-ONT	No	NA	NA	NA	NA	NA	NA
chr2:202577538	chr2-202577538-allele1790698-165	INS	164	NA	0.012102874432677761,0.0,0.0,0.0,0.0	0.0221214	NA	NA	NA	NA	NA	NA	NA	NA	NA	No	NA	HPRC,HGSVC,1KG-ONT	No	NA	NA	NA	NA	NA	NA
chr2:202577538	chr2-202577538-allele1790690-176	INS	175	NA	0.0045385779122541605,0.007204610951008645,0.00496031746031746,0.0,0.007157464212678937	NA	NA	NA	NA	NA	NA	NA	NA	NA	NA	No	NA	HPRC,HGSVC,1KG-ONT	No	NA	NA	NA	NA	NA	NA
chr2:202577538	chr2-202577538-allele1790692-164	INS	163	NA	0.0037821482602118004,0.0,0.0,0.0,0.0010224948875255625	0.00462462	NA	NA	NA	NA	NA	NA	NA	NA	NA	No	NA	HPRC,HGSVC,1KG-ONT	No	NA	NA	NA	NA	NA	NA
chr2:202577538	chr2-202577538-allele1790722-138	INS	137	NA	0.0045385779122541605,0.0,0.0,0.0,0.0	0.00805514	NA	NA	NA	NA	NA	NA	NA	NA	NA	No	NA	HPRC,HGSVC,1KG-ONT	No	NA	NA	NA	NA	NA	NA
chr2:202577538	chr2-202577538-allele1790705-198	INS	197	NA	0.0,0.011527377521613832,0.0,0.03578528827037773,0.024539877300613498	0.012019	NA	NA	NA	NA	NA	NA	NA	NA	NA	No	NA	HPRC,HGSVC,1KG-ONT	No	NA	NA	NA	NA	NA	NA
chr2:202577538	chr2-202577538-allele1790691-160	INS	159	NA	0.0015128593040847202,0.0,0.0,0.0,0.0	0.00234988	NA	NA	NA	NA	NA	NA	NA	NA	NA	No	NA	HPRC,HGSVC,1KG-ONT	No	NA	NA	NA	NA	NA	NA
chr2:202577538	chr2-202577538-allele1790721-147	INS	146	NA	0.0015128593040847202,0.0,0.000992063492063492,0.0,0.0	0.00077342	NA	NA	NA	NA	NA	NA	NA	NA	NA	No	NA	HPRC,HGSVC,1KG-ONT	No	NA	NA	NA	NA	NA	NA
chr2:202577538	chr2-202577538-allele1790719-140	INS	139	NA	0.0,0.001440922190201729,0.015873015873015872,0.002982107355864811,0.007157464212678937	0.00432776	NA	NA	NA	NA	NA	NA	NA	NA	NA	No	NA	HPRC,HGSVC,1KG-ONT	No	NA	NA	NA	NA	NA	NA
chr2:202577538	chr2-202577538-allele1790727-147	INS	146	NA	0.0,0.002881844380403458,0.00496031746031746,0.007952286282306162,0.002044989775051125	0.00256718	NA	NA	NA	NA	NA	NA	NA	NA	NA	No	NA	HPRC,HGSVC,1KG-ONT	No	NA	NA	NA	NA	NA	NA
chr2:202577538	chr2-202577538-allele1790706-211	INS	210	NA	0.0037821482602118004,0.0,0.0,0.0,0.0	0.00663171	NA	NA	NA	NA	NA	NA	NA	NA	NA	No	NA	HPRC,HGSVC,1KG-ONT	No	NA	NA	NA	NA	NA	NA
chr2:202577538	chr2-202577538-allele1790695-164	INS	163	NA	0.0007564296520423601,0.005763688760806916,0.0,0.004970178926441352,0.002044989775051125	0.00043939	NA	NA	NA	NA	NA	NA	NA	NA	NA	No	NA	HPRC,HGSVC,1KG-ONT	No	NA	NA	NA	NA	NA	NA
chr2:202577541	chr2-202577541-allele1790736-173	INS	172	NA	0.00680786686838124,0.04755043227665706,0.03670634920634921,0.02186878727634195,0.022494887525562373	0.0114249	NA	NA	NA	NA	NA	NA	NA	NA	NA	No	NA	HPRC,HGSVC,1KG-ONT	No	NA	NA	NA	NA	NA	NA
chr2:202577543	chr2-202577543-allele1790737-161	INS	160	NA	0.00529500756429652,0.01440922190201729,0.03968253968253968,0.011928429423459244,0.009202453987730062	0.00578267	NA	NA	NA	NA	NA	NA	NA	NA	NA	No	NA	HPRC,HGSVC,1KG-ONT	No	NA	NA	NA	NA	NA	NA
chr2:202577543	chr2-202577543-allele1790738-153	INS	152	NA	0.0226928895612708,0.03170028818443804,0.015873015873015872,0.04671968190854871,0.09100204498977506	0.0070619	NA	NA	NA	NA	NA	NA	NA	NA	NA	No	NA	HPRC,HGSVC,1KG-ONT	No	NA	NA	NA	NA	NA	NA
chr2:202582505	chr2-202582505-allele1790819-318	INS	317	NA	0.0007564296520423601,0.0,0.0,0.0,0.0	0.000918741	NA	NA	NA	NA	NA	NA	NA	NA	NA	No	NA	No	Yes	NA	NA	NA	NA	NA	NA
chr2:202585736	chr2-202585736-allele1790838-79	INS	78	NA	0.01059001512859304,0.002881844380403458,0.001984126984126984,0.002982107355864811,0.0010224948875255625	0.00755885	NA	NA	NA	NA	NA	NA	NA	NA	NA	No	NA	HPRC	Yes	NA	NA	NA	NA	NA	NA
chr2:202715128	chr2-202715128-allele1791717-1	DEL	94	NA	0.0007564296520423601,0.0,0.0,0.0,0.0	0.000918741	NA	NA	NA	NA	NA	NA	NA	NA	NA	No	NA	No	Yes	NA	NA	NA	NA	NA	NA
chr2:202770549	chr2-202770549-allele1792171-1	DEL	197	NA	0.02118003025718608,0.004322766570605188,0.0,0.0,0.0	0.0325148	NA	NA	NA	NA	NA	NA	NA	NA	NA	No	NA	HPRC,HGSVC,1KG-ONT	No	NA	NA	NA	NA	NA	NA
chr2:202776172	chr2-202776172-allele1792195-1	DEL	245	NA	0.00529500756429652,0.0,0.0,0.0,0.0	0.00947665	ICA1L(0.0057575, 0.858)	NA	NA	NA	NA	NA	NA	NA	NA	No	NA	No	Yes	NA	NA	NA	NA	NA	NA
chr2:202804086	chr2-202804086-allele1792384-64	INS	63	NA	0.006051437216338881,0.0,0.008928571428571428,0.0009940357852882703,0.0	0.000986081	ICA1L(0.0057575, 0.858)	NA	NA	NA	NA	NA	NA	NA	NA	No	NA	HPRC	Yes	NA	NA	NA	NA	NA	NA
chr2:202847695	chr2-202847695-allele1792608-51	INS	50	NA	0.00529500756429652,0.0,0.0,0.0,0.0	0.00947665	ICA1L(0.0057575, 0.858)	NA	NA	NA	NA	NA	NA	NA	NA	No	NA	HPRC	No	NA	NA	NA	NA	NA	NA
chr2:202852445	chr2-202852445-allele1792669-1	DEL	688	NA	0.0015128593040847202,0.0,0.0,0.0,0.0	0.00234988	ICA1L(0.0057575, 0.858)	NA	NA	NA	NA	NA	NA	NA	NA	No	NA	1KG-ONT	Yes	NA	NA	NA	NA	NA	NA
chr2:202878048	chr2-202878048-allele1792846-1	DEL	1237	NA	0.0,0.008645533141210375,0.0,0.0,0.0	0.000593574	WDR12(5.1653e-08, 0.902)	NA	NA	NA	NA	NA	NA	NA	NA	No	NA	No	Yes	NA	NA	NA	NA	NA	NA
chr2:202986877	chr2-202986877-allele1793660-91	INS	90	NA	0.0007564296520423601,0.0,0.0,0.0,0.003067484662576687	NA	CARF(5.994e-06, 0.782),WDR12(5.1653e-08, 0.902)	NA	NA	NA	NA	NA	NA	NA	NA	No	ID=chr2_202986868_202986908;MOTIFS=TA;STRUC=(TA)n	HPRC	No	NA	NA	NA	NA	NA	NA
chr2:202986881	chr2-202986881-allele1793667-59	INS	58	NA	0.0030257186081694403,0.001440922190201729,0.0,0.005964214711729622,0.0010224948875255625	NA	CARF(5.994e-06, 0.782),WDR12(5.1653e-08, 0.902)	NA	NA	NA	NA	NA	NA	NA	NA	No	ID=chr2_202986868_202986908;MOTIFS=TA;STRUC=(TA)n	HPRC,HGSVC,1KG-ONT	No	NA	NA	NA	NA	NA	NA
chr2:202986881	chr2-202986881-allele1793666-63	INS	62	NA	0.0,0.011527377521613832,0.000992063492063492,0.006958250497017893,0.012269938650306749	0.00459223	CARF(5.994e-06, 0.782),WDR12(5.1653e-08, 0.902)	NA	NA	NA	NA	NA	NA	NA	NA	No	ID=chr2_202986868_202986908;MOTIFS=TA;STRUC=(TA)n	HPRC,HGSVC,1KG-ONT	No	NA	NA	NA	NA	NA	NA
chr2:202986881	chr2-202986881-allele1793672-61	INS	60	NA	0.0,0.0,0.001984126984126984,0.0,0.0	NA	CARF(5.994e-06, 0.782),WDR12(5.1653e-08, 0.902)	NA	NA	NA	NA	NA	NA	NA	NA	No	ID=chr2_202986868_202986908;MOTIFS=TA;STRUC=(TA)n	HPRC,HGSVC,1KG-ONT	No	NA	NA	NA	NA	NA	NA
chr2:202986883	chr2-202986883-allele1793673-59	INS	58	NA	0.02798789712556732,0.04178674351585014,0.07043650793650794,0.05964214711729622,0.019427402862985686	0.00449641	CARF(5.994e-06, 0.782),WDR12(5.1653e-08, 0.902)	NA	NA	NA	NA	NA	NA	NA	NA	No	ID=chr2_202986868_202986908;MOTIFS=TA;STRUC=(TA)n	HPRC,HGSVC,1KG-ONT	No	NA	NA	NA	NA	NA	NA
chr2:202986883	chr2-202986883-allele1793674-57	INS	56	NA	0.0007564296520423601,0.0,0.0,0.0019880715705765406,0.04294478527607362	0.00620985	CARF(5.994e-06, 0.782),WDR12(5.1653e-08, 0.902)	NA	NA	NA	NA	NA	NA	NA	NA	No	ID=chr2_202986868_202986908;MOTIFS=TA;STRUC=(TA)n	HPRC,HGSVC,1KG-ONT	No	NA	NA	NA	NA	NA	NA
chr2:202986883	chr2-202986883-allele1793678-55	INS	54	NA	0.0015128593040847202,0.0,0.0,0.0,0.014314928425357873	0.000307536	CARF(5.994e-06, 0.782),WDR12(5.1653e-08, 0.902)	NA	NA	NA	NA	NA	NA	NA	NA	No	ID=chr2_202986868_202986908;MOTIFS=TA;STRUC=(TA)n	HPRC,HGSVC,1KG-ONT	No	NA	NA	NA	NA	NA	NA
chr2:202986885	chr2-202986885-allele1793680-85	INS	84	NA	0.0015128593040847202,0.0,0.0,0.0,0.002044989775051125	7.61513e-05	CARF(5.994e-06, 0.782),WDR12(5.1653e-08, 0.902)	NA	NA	NA	NA	NA	NA	NA	NA	No	ID=chr2_202986868_202986908;MOTIFS=TA;STRUC=(TA)n	HPRC	No	NA	NA	NA	NA	NA	NA
chr2:202986885	chr2-202986885-allele1793683-55	INS	54	NA	0.0,0.0,0.0,0.005964214711729622,0.0	0.000593574	CARF(5.994e-06, 0.782),WDR12(5.1653e-08, 0.902)	NA	NA	NA	NA	NA	NA	NA	NA	No	ID=chr2_202986868_202986908;MOTIFS=TA;STRUC=(TA)n	HPRC,HGSVC,1KG-ONT	No	NA	NA	NA	NA	NA	NA
chr2:202986885	chr2-202986885-allele1793679-55	INS	54	NA	0.0045385779122541605,0.07060518731988473,0.08432539682539683,0.1272365805168986,0.11860940695296524	0.0645583	CARF(5.994e-06, 0.782),WDR12(5.1653e-08, 0.902)	NA	NA	NA	NA	NA	NA	NA	NA	No	ID=chr2_202986868_202986908;MOTIFS=TA;STRUC=(TA)n	HPRC,HGSVC,1KG-ONT	No	NA	NA	NA	NA	NA	NA
chr2:202986886	chr2-202986886-allele1793690-55	INS	54	NA	0.0045385779122541605,0.025936599423631124,0.02976190476190476,0.009940357852882704,0.024539877300613498	0.00839232	CARF(5.994e-06, 0.782),WDR12(5.1653e-08, 0.902)	NA	NA	NA	NA	NA	NA	NA	NA	No	ID=chr2_202986868_202986908;MOTIFS=TA;STRUC=(TA)n	HPRC,HGSVC,1KG-ONT	No	NA	NA	NA	NA	NA	NA
chr2:202986886	chr2-202986886-allele1793693-57	INS	56	NA	0.01059001512859304,0.012968299711815562,0.016865079365079364,0.015904572564612324,0.03783231083844581	0.00253694	CARF(5.994e-06, 0.782),WDR12(5.1653e-08, 0.902)	NA	NA	NA	NA	NA	NA	NA	NA	No	ID=chr2_202986868_202986908;MOTIFS=TA;STRUC=(TA)n	HPRC,HGSVC,1KG-ONT	No	NA	NA	NA	NA	NA	NA
chr2:202986886	chr2-202986886-allele1793692-57	INS	56	NA	0.0022692889561270802,0.020172910662824207,0.0,0.02186878727634195,0.011247443762781187	0.00501345	CARF(5.994e-06, 0.782),WDR12(5.1653e-08, 0.902)	NA	NA	NA	NA	NA	NA	NA	NA	No	ID=chr2_202986868_202986908;MOTIFS=TA;STRUC=(TA)n	HPRC,HGSVC,1KG-ONT	No	NA	NA	NA	NA	NA	NA
chr2:202986886	chr2-202986886-allele1793695-81	INS	80	NA	0.0,0.0,0.000992063492063492,0.0,0.0	NA	CARF(5.994e-06, 0.782),WDR12(5.1653e-08, 0.902)	NA	NA	NA	NA	NA	NA	NA	NA	No	ID=chr2_202986868_202986908;MOTIFS=TA;STRUC=(TA)n	HPRC,1KG-ONT	No	NA	NA	NA	NA	NA	NA
chr2:202986886	chr2-202986886-allele1793691-57	INS	56	NA	0.0037821482602118004,0.027377521613832854,0.001984126984126984,0.02186878727634195,0.003067484662576687	0.0031565	CARF(5.994e-06, 0.782),WDR12(5.1653e-08, 0.902)	NA	NA	NA	NA	NA	NA	NA	NA	No	ID=chr2_202986868_202986908;MOTIFS=TA;STRUC=(TA)n	HPRC,HGSVC,1KG-ONT	No	NA	NA	NA	NA	NA	NA
chr2:202986886	chr2-202986886-allele1793689-59	INS	58	NA	0.014372163388804841,0.06484149855907781,0.006944444444444444,0.03777335984095427,0.03374233128834356	0.00585904	CARF(5.994e-06, 0.782),WDR12(5.1653e-08, 0.902)	NA	NA	NA	NA	NA	NA	NA	NA	No	ID=chr2_202986868_202986908;MOTIFS=TA;STRUC=(TA)n	HPRC,HGSVC,1KG-ONT	No	NA	NA	NA	NA	NA	NA
chr2:202986887	chr2-202986887-allele1793697-51	INS	50	NA	0.0015128593040847202,0.012968299711815562,0.020833333333333332,0.018886679920477135,0.044989775051124746	0.0142544	CARF(5.994e-06, 0.782),WDR12(5.1653e-08, 0.902)	NA	NA	NA	NA	NA	NA	NA	NA	No	ID=chr2_202986868_202986908;MOTIFS=TA;STRUC=(TA)n	HPRC,HGSVC,1KG-ONT	No	NA	NA	NA	NA	NA	NA
chr2:202986887	chr2-202986887-allele1793704-53	INS	52	NA	0.0,0.004322766570605188,0.0,0.0,0.0	3.94758e-05	CARF(5.994e-06, 0.782),WDR12(5.1653e-08, 0.902)	NA	NA	NA	NA	NA	NA	NA	NA	No	ID=chr2_202986868_202986908;MOTIFS=TA;STRUC=(TA)n	HPRC,HGSVC,1KG-ONT	No	NA	NA	NA	NA	NA	NA
chr2:202986887	chr2-202986887-allele1793699-79	INS	78	NA	0.0037821482602118004,0.0,0.0,0.0,0.0	0.00663171	CARF(5.994e-06, 0.782),WDR12(5.1653e-08, 0.902)	NA	NA	NA	NA	NA	NA	NA	NA	No	ID=chr2_202986868_202986908;MOTIFS=TA;STRUC=(TA)n	HPRC,1KG-ONT	No	NA	NA	NA	NA	NA	NA
chr2:202986887	chr2-202986887-allele1793698-75	INS	74	NA	0.0,0.0,0.0,0.004970178926441352,0.0	0.000408842	CARF(5.994e-06, 0.782),WDR12(5.1653e-08, 0.902)	NA	NA	NA	NA	NA	NA	NA	NA	No	ID=chr2_202986868_202986908;MOTIFS=TA;STRUC=(TA)n	HPRC,HGSVC,1KG-ONT	No	NA	NA	NA	NA	NA	NA
chr2:202986887	chr2-202986887-allele1793701-77	INS	76	NA	0.0,0.0,0.003968253968253968,0.0,0.0	0.000224143	CARF(5.994e-06, 0.782),WDR12(5.1653e-08, 0.902)	NA	NA	NA	NA	NA	NA	NA	NA	No	ID=chr2_202986868_202986908;MOTIFS=TA;STRUC=(TA)n	HPRC,1KG-ONT	No	NA	NA	NA	NA	NA	NA
chr2:202986887	chr2-202986887-allele1793705-53	INS	52	NA	0.0,0.0,0.0,0.0,0.02965235173824131	0.0044605	CARF(5.994e-06, 0.782),WDR12(5.1653e-08, 0.902)	NA	NA	NA	NA	NA	NA	NA	NA	No	ID=chr2_202986868_202986908;MOTIFS=TA;STRUC=(TA)n	HPRC,HGSVC,1KG-ONT	No	NA	NA	NA	NA	NA	NA
chr2:202986887	chr2-202986887-allele1793700-53	INS	52	NA	0.0030257186081694403,0.024495677233429394,0.00992063492063492,0.012922465208747515,0.010224948875255624	0.00458979	CARF(5.994e-06, 0.782),WDR12(5.1653e-08, 0.902)	NA	NA	NA	NA	NA	NA	NA	NA	No	ID=chr2_202986868_202986908;MOTIFS=TA;STRUC=(TA)n	HPRC,HGSVC,1KG-ONT	No	NA	NA	NA	NA	NA	NA
chr2:202986889	chr2-202986889-allele1793706-79	INS	78	NA	0.0022692889561270802,0.04755043227665706,0.03670634920634921,0.02186878727634195,0.12065439672801637	0.0352365	CARF(5.994e-06, 0.782),WDR12(5.1653e-08, 0.902)	NA	NA	NA	NA	NA	NA	NA	NA	No	ID=chr2_202986868_202986908;MOTIFS=TA;STRUC=(TA)n	HPRC,1KG-ONT	No	NA	NA	NA	NA	NA	NA
chr2:203034348	chr2-203034348-allele1793969-1	DEL	5235	NA	0.03177004538577912,0.06340057636887608,0.015873015873015872,0.09145129224652088,0.014314928425357873	0.00164481	NBEAL1(2.0017e-42, 0.907)	NA	NA	NA	NA	NA	NA	NA	NA	No	NA	HPRC,HGSVC,1KG-ONT	Yes	NA	NA	NA	NA	NA	NA
chr2:203143396	chr2-203143396-allele1794484-54	INS	53	NA	0.11195158850226929,0.03314121037463977,0.000992063492063492,0.0009940357852882703,0.0	0.150102	NBEAL1(2.0017e-42, 0.907)	NA	NA	NA	NA	NA	NA	NA	NA	No	NA	HPRC,HGSVC,1KG-ONT	Yes	NA	NA	NA	NA	NA	NA
chr2:203147097	chr2-203147097-allele1794501-57	INS	56	NA	0.0,0.001440922190201729,0.0,0.0,0.0	NA	NBEAL1(2.0017e-42, 0.907)	NA	NA	NA	NA	NA	NA	NA	NA	No	NA	No	Yes	NA	NA	NA	NA	NA	NA
chr2:203193506	chr2-203193506-allele1794806-329	INS	328	NA	0.007564296520423601,0.001440922190201729,0.0,0.0,0.0	0.0115415	NBEAL1(2.0017e-42, 0.907)	NA	NA	NA	NA	NA	NA	NA	NA	No	NA	No	Yes	NA	NA	NA	NA	NA	NA
chr2:203216323	chr2-203216323-allele1794942-1	DEL	95	NA	0.0,0.0,0.0,0.0,0.0081799591002045	0.000963133	NBEAL1(2.0017e-42, 0.907)	NA	NA	NA	NA	NA	NA	NA	NA	No	NA	No	Yes	NA	NA	NA	NA	NA	NA
chr2:203251778	chr2-203251778-allele1795123-315	INS	314	NA	0.0007564296520423601,0.004322766570605188,0.0,0.016898608349900597,0.003067484662576687	0.00259388	NA	NA	NA	NA	NA	NA	NA	NA	NA	No	NA	HPRC,HGSVC,1KG-ONT	Yes	NA	NA	NA	NA	NA	NA
chr2:203251793	chr2-203251793-allele1795129-67	INS	66	NA	0.00680786686838124,0.0,0.0,0.0,0.0	0.0123139	NA	NA	NA	NA	NA	NA	NA	NA	NA	No	NA	HPRC,HGSVC,1KG-ONT	Yes	NA	NA	NA	NA	NA	NA
chr2:203251793	chr2-203251793-allele1795127-87	INS	86	NA	0.01588502269288956,0.002881844380403458,0.0,0.0009940357852882703,0.010224948875255624	0.0106848	NA	NA	NA	NA	NA	NA	NA	NA	NA	No	NA	HPRC,HGSVC,1KG-ONT	Yes	NA	NA	NA	NA	NA	NA
chr2:203251793	chr2-203251793-allele1795145-199	INS	198	NA	0.006051437216338881,0.0,0.0,0.0,0.0	0.0108963	NA	NA	NA	NA	NA	NA	NA	NA	NA	No	NA	HPRC,HGSVC	Yes	NA	NA	NA	NA	NA	NA
chr2:203251793	chr2-203251793-allele1795143-181	INS	180	NA	0.0015128593040847202,0.0,0.0,0.0,0.0	0.00234988	NA	NA	NA	NA	NA	NA	NA	NA	NA	No	NA	HPRC,HGSVC	Yes	NA	NA	NA	NA	NA	NA
chr2:203251793	chr2-203251793-allele1795149-265	INS	264	NA	0.0,0.0,0.018849206349206348,0.010934393638170975,0.03680981595092025	0.011549	NA	NA	NA	NA	NA	NA	NA	NA	NA	No	NA	HPRC,HGSVC,1KG-ONT	Yes	NA	NA	NA	NA	NA	NA
chr2:203251793	chr2-203251793-allele1795138-400	INS	399	NA	0.0,0.0,0.001984126984126984,0.0,0.0	NA	NA	NA	NA	NA	NA	NA	NA	NA	NA	No	NA	HPRC,HGSVC,1KG-ONT	Yes	NA	NA	NA	NA	NA	NA
chr2:203251793	chr2-203251793-allele1795147-251	INS	250	NA	0.0007564296520423601,0.03314121037463977,0.0,0.011928429423459244,0.00408997955010225	0.00543365	NA	NA	NA	NA	NA	NA	NA	NA	NA	No	NA	HPRC,HGSVC,1KG-ONT	Yes	NA	NA	NA	NA	NA	NA
chr2:203251793	chr2-203251793-allele1795146-295	INS	294	NA	0.0,0.007204610951008645,0.08333333333333333,0.017892644135188866,0.05112474437627812	0.0286374	NA	NA	NA	NA	NA	NA	NA	NA	NA	No	NA	HPRC,HGSVC,1KG-ONT	Yes	NA	NA	NA	NA	NA	NA
chr2:203251793	chr2-203251793-allele1795139-138	INS	137	NA	0.0,0.002881844380403458,0.00496031746031746,0.013916500994035786,0.0	0.00331937	NA	NA	NA	NA	NA	NA	NA	NA	NA	No	NA	HPRC,HGSVC	Yes	NA	NA	NA	NA	NA	NA
chr2:203251793	chr2-203251793-allele1795142-219	INS	218	NA	0.00529500756429652,0.0,0.001984126984126984,0.0009940357852882703,0.0081799591002045	6.12851e-05	NA	NA	NA	NA	NA	NA	NA	NA	NA	No	NA	HPRC,HGSVC,1KG-ONT	Yes	NA	NA	NA	NA	NA	NA
chr2:203251793	chr2-203251793-allele1795144-284	INS	283	NA	0.0030257186081694403,0.0,0.0,0.0,0.010224948875255624	NA	NA	NA	NA	NA	NA	NA	NA	NA	NA	No	NA	HPRC,HGSVC,1KG-ONT	Yes	NA	NA	NA	NA	NA	NA
chr2:203251793	chr2-203251793-allele1795128-63	INS	62	NA	0.023449319213313162,0.001440922190201729,0.0,0.0,0.0	0.0407326	NA	NA	NA	NA	NA	NA	NA	NA	NA	No	NA	HPRC,HGSVC,1KG-ONT	Yes	NA	NA	NA	NA	NA	NA
chr2:203251793	chr2-203251793-allele1795133-57	INS	56	NA	0.009833585476550681,0.001440922190201729,0.0,0.0,0.0	0.0156651	NA	NA	NA	NA	NA	NA	NA	NA	NA	No	NA	HPRC,HGSVC	Yes	NA	NA	NA	NA	NA	NA
chr2:203251793	chr2-203251793-allele1795160-65	INS	64	NA	0.0015128593040847202,0.0,0.0,0.0,0.0	0.00234988	NA	NA	NA	NA	NA	NA	NA	NA	NA	No	NA	HPRC,HGSVC,1KG-ONT	Yes	NA	NA	NA	NA	NA	NA
chr2:203251793	chr2-203251793-allele1795158-85	INS	84	NA	0.0,0.0,0.000992063492063492,0.0,0.0	NA	NA	NA	NA	NA	NA	NA	NA	NA	NA	No	NA	HPRC,HGSVC,1KG-ONT	Yes	NA	NA	NA	NA	NA	NA
chr2:203251793	chr2-203251793-allele1795137-238	INS	237	NA	0.0,0.0,0.00992063492063492,0.005964214711729622,0.014314928425357873	0.00496811	NA	NA	NA	NA	NA	NA	NA	NA	NA	No	NA	HPRC,HGSVC,1KG-ONT	Yes	NA	NA	NA	NA	NA	NA
chr2:203251793	chr2-203251793-allele1795141-172	INS	171	NA	0.0007564296520423601,0.0,0.012896825396825396,0.0019880715705765406,0.03885480572597137	0.00794065	NA	NA	NA	NA	NA	NA	NA	NA	NA	No	NA	HPRC,HGSVC	Yes	NA	NA	NA	NA	NA	NA
chr2:203251793	chr2-203251793-allele1795148-259	INS	258	NA	0.0,0.04610951008645533,0.000992063492063492,0.0,0.02965235173824131	0.0108237	NA	NA	NA	NA	NA	NA	NA	NA	NA	No	NA	HPRC,HGSVC,1KG-ONT	Yes	NA	NA	NA	NA	NA	NA
chr2:203251793	chr2-203251793-allele1795136-246	INS	245	NA	0.0,0.0,0.0,0.007952286282306162,0.0	0.000834484	NA	NA	NA	NA	NA	NA	NA	NA	NA	No	NA	HPRC,HGSVC,1KG-ONT	Yes	NA	NA	NA	NA	NA	NA
chr2:203251793	chr2-203251793-allele1795132-125	INS	124	NA	0.0030257186081694403,0.0,0.0,0.0,0.0	0.00520636	NA	NA	NA	NA	NA	NA	NA	NA	NA	No	NA	HPRC,HGSVC,1KG-ONT	Yes	NA	NA	NA	NA	NA	NA
chr2:203251793	chr2-203251793-allele1795140-222	INS	221	NA	0.0007564296520423601,0.0,0.002976190476190476,0.0,0.011247443762781187	0.00089874	NA	NA	NA	NA	NA	NA	NA	NA	NA	No	NA	HPRC,HGSVC,1KG-ONT	Yes	NA	NA	NA	NA	NA	NA
chr2:203251815	chr2-203251815-allele1795214-273	INS	272	NA	0.0,0.0,0.0,0.005964214711729622,0.0	0.000593574	NA	NA	NA	NA	NA	NA	NA	NA	NA	No	NA	HPRC,HGSVC,1KG-ONT	Yes	NA	NA	NA	NA	NA	NA
chr2:203251815	chr2-203251815-allele1795178-145	INS	144	NA	0.0113464447806354,0.002881844380403458,0.0,0.0,0.0	0.0165726	NA	NA	NA	NA	NA	NA	NA	NA	NA	No	NA	HPRC,HGSVC	Yes	NA	NA	NA	NA	NA	NA
chr2:203251815	chr2-203251815-allele1795182-387	INS	386	NA	0.00529500756429652,0.037463976945244955,0.000992063492063492,0.05168986083499006,0.03067484662576687	0.0122851	NA	NA	NA	NA	NA	NA	NA	NA	NA	No	NA	HPRC,HGSVC,1KG-ONT	Yes	NA	NA	NA	NA	NA	NA
chr2:203251815	chr2-203251815-allele1795185-269	INS	268	NA	0.0022692889561270802,0.005763688760806916,0.05257936507936508,0.02882703777335984,0.09304703476482618	0.0289873	NA	NA	NA	NA	NA	NA	NA	NA	NA	No	NA	HPRC,HGSVC,1KG-ONT	Yes	NA	NA	NA	NA	NA	NA
chr2:203251815	chr2-203251815-allele1795203-117	INS	116	NA	0.0,0.01440922190201729,0.0,0.002982107355864811,0.0	0.00172922	NA	NA	NA	NA	NA	NA	NA	NA	NA	No	NA	HPRC,HGSVC,1KG-ONT	Yes	NA	NA	NA	NA	NA	NA
chr2:203251815	chr2-203251815-allele1795183-289	INS	288	NA	0.0,0.004322766570605188,0.00496031746031746,0.005964214711729622,0.0	0.00207258	NA	NA	NA	NA	NA	NA	NA	NA	NA	No	NA	HPRC,HGSVC,1KG-ONT	Yes	NA	NA	NA	NA	NA	NA
chr2:203251815	chr2-203251815-allele1795184-239	INS	238	NA	0.0030257186081694403,0.0,0.022817460317460316,0.0009940357852882703,0.0	0.000433557	NA	NA	NA	NA	NA	NA	NA	NA	NA	No	NA	HPRC,HGSVC,1KG-ONT	Yes	NA	NA	NA	NA	NA	NA
chr2:203251815	chr2-203251815-allele1795186-369	INS	368	NA	0.0007564296520423601,0.007204610951008645,0.0,0.017892644135188866,0.002044989775051125	0.00295948	NA	NA	NA	NA	NA	NA	NA	NA	NA	No	NA	HPRC,HGSVC,1KG-ONT	Yes	NA	NA	NA	NA	NA	NA
chr2:203251815	chr2-203251815-allele1795179-239	INS	238	NA	0.006051437216338881,0.011527377521613832,0.0,0.0,0.0	0.00178634	NA	NA	NA	NA	NA	NA	NA	NA	NA	No	NA	HPRC,HGSVC,1KG-ONT	Yes	NA	NA	NA	NA	NA	NA
chr2:203251815	chr2-203251815-allele1795212-199	INS	198	NA	0.0030257186081694403,0.0,0.01984126984126984,0.0,0.0	NA	NA	NA	NA	NA	NA	NA	NA	NA	NA	No	NA	HPRC,HGSVC	Yes	NA	NA	NA	NA	NA	NA
chr2:203251815	chr2-203251815-allele1795190-285	INS	284	NA	0.0022692889561270802,0.03890489913544669,0.05357142857142857,0.0636182902584493,0.1032719836400818	0.0421861	NA	NA	NA	NA	NA	NA	NA	NA	NA	No	NA	HPRC,HGSVC,1KG-ONT	Yes	NA	NA	NA	NA	NA	NA
chr2:203251815	chr2-203251815-allele1795210-379	INS	378	NA	0.0,0.0,0.01488095238095238,0.0,0.0	0.00218897	NA	NA	NA	NA	NA	NA	NA	NA	NA	No	NA	HPRC,HGSVC,1KG-ONT	Yes	NA	NA	NA	NA	NA	NA
chr2:203251815	chr2-203251815-allele1795224-239	INS	238	NA	0.0,0.03602305475504323,0.0,0.0437375745526839,0.02147239263803681	0.0160544	NA	NA	NA	NA	NA	NA	NA	NA	NA	No	NA	HPRC,HGSVC,1KG-ONT	Yes	NA	NA	NA	NA	NA	NA
chr2:203251815	chr2-203251815-allele1795219-237	INS	236	NA	0.0015128593040847202,0.0,0.006944444444444444,0.0,0.0	NA	NA	NA	NA	NA	NA	NA	NA	NA	NA	No	NA	HPRC,HGSVC,1KG-ONT	Yes	NA	NA	NA	NA	NA	NA
chr2:203251815	chr2-203251815-allele1795177-207	INS	206	NA	0.015128593040847202,0.0,0.003968253968253968,0.0,0.0	0.0199223	NA	NA	NA	NA	NA	NA	NA	NA	NA	No	NA	HPRC,HGSVC,1KG-ONT	Yes	NA	NA	NA	NA	NA	NA
chr2:203251815	chr2-203251815-allele1795221-349	INS	348	NA	0.0007564296520423601,0.0,0.0,0.0,0.0	0.000918741	NA	NA	NA	NA	NA	NA	NA	NA	NA	No	NA	HPRC,HGSVC,1KG-ONT	Yes	NA	NA	NA	NA	NA	NA
chr2:203251815	chr2-203251815-allele1795180-346	INS	345	NA	0.009077155824508321,0.0,0.0,0.0,0.0	0.0164709	NA	NA	NA	NA	NA	NA	NA	NA	NA	No	NA	HPRC,HGSVC,1KG-ONT	Yes	NA	NA	NA	NA	NA	NA
chr2:203251815	chr2-203251815-allele1795189-359	INS	358	NA	0.0,0.002881844380403458,0.0,0.0,0.0	NA	NA	NA	NA	NA	NA	NA	NA	NA	NA	No	NA	HPRC,HGSVC,1KG-ONT	Yes	NA	NA	NA	NA	NA	NA
chr2:203251815	chr2-203251815-allele1795194-307	INS	306	NA	0.0,0.007204610951008645,0.0,0.017892644135188866,0.007157464212678937	0.00503679	NA	NA	NA	NA	NA	NA	NA	NA	NA	No	NA	HPRC,HGSVC,1KG-ONT	Yes	NA	NA	NA	NA	NA	NA
chr2:203251815	chr2-203251815-allele1795181-347	INS	346	NA	0.009833585476550681,0.0,0.0,0.0,0.0	0.0179657	NA	NA	NA	NA	NA	NA	NA	NA	NA	No	NA	HPRC,HGSVC,1KG-ONT	Yes	NA	NA	NA	NA	NA	NA
chr2:203251815	chr2-203251815-allele1795193-316	INS	315	NA	0.0,0.01440922190201729,0.0248015873015873,0.002982107355864811,0.0	0.00633214	NA	NA	NA	NA	NA	NA	NA	NA	NA	No	NA	HPRC,HGSVC,1KG-ONT	Yes	NA	NA	NA	NA	NA	NA
chr2:203257939	chr2-203257939-allele1795274-51	INS	50	NA	0.048411497730711045,0.007204610951008645,0.0,0.004970178926441352,0.0	0.0682478	NA	NA	NA	NA	NA	NA	NA	NA	NA	No	NA	HPRC,HGSVC	Yes	NA	NA	NA	NA	NA	NA
chr2:203257939	chr2-203257939-allele1795275-101	INS	100	0.988071	0.09984871406959153,0.43804034582132567,0.3253968253968254,0.562624254473161,0.6206543967280164	0.267521	NA	NA	NA	NA	NA	NA	NA	NA	NA	No	NA	HPRC,HGSVC,1KG-ONT	Yes	ENSG00000273456.1(0.007959957006965376)	Body mass index(NBEAL1 - CYP20A1, rs2351774, 1E-9, 0.9134845721149251),Body mass index(NBEAL1 - CYP20A1, rs2351774, 4E-10, 0.9134845721149251),Serum alkaline phosphatase levels(CYP20A1, rs62183874, 7E-24, 0.9397149527969165),Body mass index or osteoarthritis (pleiotropy)(CYP20A1, rs1048013, 2E-11, 0.9395414302252719),CKAP4/LTBR protein level ratio(CYP20A1, rs1048013, 5E-32, 0.9395414302252719),CSF1/LTBR protein level ratio(CYP20A1, rs1048013, 2E-29, 0.9395414302252719),Liver enzyme levels (alkaline phosphatase)(CYP20A1, rs1048013, 7E-30, 0.9395414302252719),Serum alkaline phosphatase levels(CYP20A1, rs1048013, 5E-24, 0.9395414302252719)	Degenerative joint disease of ankle AND/OR foot(0.38%, 2.39%, 0.16, [0.02;1.19], 0.046724),Esophagitis(0.76%, 3.08%, 0.24, [0.06;1.05], 0.048273),Essential hypertension(46.01%, 53.68%, 0.74, [0.55;0.99], 0.044857),Glaucoma(5.32%, 2.39%, 2.29, [1.08;4.88], 0.036442),Headache disorder(3.80%, 1.20%, 3.26, [1.23;8.67], 0.017009),Hearing loss(2.66%, 5.98%, 0.43, [0.19;0.98], 0.040395),Herpes simplex without complication(0.76%, 3.08%, 0.24, [0.06;1.05], 0.048273),Hypermetropia(6.84%, 3.42%, 2.08, [1.08;3.99], 0.031225),Infectious disease(5.70%, 2.22%, 2.66, [1.25;5.68], 0.012108),Inflamed seborrheic keratosis(0.38%, 2.74%, 0.14, [0.02;1.03], 0.030264),Leukocytosis(9.13%, 4.27%, 2.25, [1.26;4.02], 0.006719),Lumbago with sciatica(4.56%, 9.40%, 0.46, [0.24;0.88], 0.018579),Non-neoplastic nevus(3.42%, 0.68%, 5.15, [1.57;16.87], 0.004864),Obesity(35.36%, 43.42%, 0.71, [0.53;0.96], 0.028694),Polyneuropathy(4.18%, 8.03%, 0.5, [0.26;0.98], 0.040104),Pulmonary emphysema(0.76%, 3.42%, 0.22, [0.05;0.93], 0.032493),Retinal disorder(0.38%, 2.39%, 0.16, [0.02;1.19], 0.046724),Scar conditions and fibrosis of skin(1.52%, 4.27%, 0.35, [0.12;1.0], 0.041972),Sebaceous cyst of skin(2.28%, 5.64%, 0.39, [0.16;0.94], 0.032888),Secondary hypertension(3.04%, 1.03%, 3.03, [1.04;8.82], 0.042234),Sensorineural hearing loss of bilateral ears(2.28%, 5.81%, 0.38, [0.16;0.91], 0.023228),Spinal stenosis(3.04%, 1.03%, 3.03, [1.04;8.82], 0.042234)	NA	NA	NA
chr2:203257939	chr2-203257939-allele1795276-151	INS	150	NA	0.0,0.0,0.0,0.005964214711729622,0.0	0.000593574	NA	NA	NA	NA	NA	NA	NA	NA	NA	No	NA	HGSVC	No	NA	NA	NA	NA	NA	NA
chr2:203263258	chr2-203263258-allele1795307-1	DEL	1740	NA	0.01059001512859304,0.004322766570605188,0.0,0.005964214711729622,0.0	0.00672371	NA	NA	NA	NA	NA	NA	NA	NA	NA	No	NA	HGSVC,1KG-ONT	Yes	NA	NA	NA	NA	NA	NA
chr2:203338924	chr2-203338924-allele1795804-1	DEL	64	NA	0.0007564296520423601,0.0,0.0,0.0,0.0	0.000918741	ABI2(0.44932, 0.585)	NA	NA	NA	NA	NA	NA	NA	NA	No	NA	1KG-ONT	Yes	NA	NA	NA	NA	NA	NA
chr2:203338926	chr2-203338926-allele1795805-1	DEL	52	NA	0.009077155824508321,0.03890489913544669,0.028769841269841268,0.040755467196819085,0.0541922290388548	0.0152516	ABI2(0.44932, 0.585)	NA	NA	NA	NA	NA	NA	NA	NA	No	NA	1KG-ONT	Yes	NA	NA	NA	NA	NA	NA
chr2:203338928	chr2-203338928-allele1795806-1	DEL	58	NA	0.0,0.0,0.000992063492063492,0.0,0.0	NA	ABI2(0.44932, 0.585)	NA	NA	NA	NA	NA	NA	NA	NA	No	NA	1KG-ONT	Yes	NA	NA	NA	NA	NA	NA
chr2:203338941	chr2-203338941-allele1795819-59	INS	58	NA	0.0015128593040847202,0.001440922190201729,0.016865079365079364,0.0019880715705765406,0.012269938650306749	0.00326364	ABI2(0.44932, 0.585)	NA	NA	NA	NA	NA	NA	NA	NA	No	NA	HPRC,1KG-ONT	No	NA	NA	NA	NA	NA	NA
chr2:203338947	chr2-203338947-allele1795832-55	INS	54	NA	0.0,0.0,0.010912698412698412,0.0,0.002044989775051125	0.00165003	ABI2(0.44932, 0.585)	NA	NA	NA	NA	NA	NA	NA	NA	No	NA	HPRC,1KG-ONT	No	NA	NA	NA	NA	NA	NA
chr2:203338955	chr2-203338955-allele1795838-67	INS	66	NA	0.0,0.0,0.0,0.0,0.006134969325153374	0.000422056	ABI2(0.44932, 0.585)	NA	NA	NA	NA	NA	NA	NA	NA	No	NA	HPRC,1KG-ONT	No	NA	NA	NA	NA	NA	NA
chr2:203338983	chr2-203338983-allele1795854-77	INS	76	NA	0.0,0.0,0.00496031746031746,0.0,0.0	0.000203029	ABI2(0.44932, 0.585)	NA	NA	NA	NA	NA	NA	NA	NA	No	NA	HPRC	No	NA	NA	NA	NA	NA	NA
chr2:203338983	chr2-203338983-allele1795853-51	INS	50	NA	0.0037821482602118004,0.0,0.000992063492063492,0.0,0.003067484662576687	0.00151308	ABI2(0.44932, 0.585)	NA	NA	NA	NA	NA	NA	NA	NA	No	NA	1KG-ONT	No	NA	NA	NA	NA	NA	NA
chr2:203506735	chr2-203506735-allele1796882-59	INS	58	NA	0.10514372163388805,0.02881844380403458,0.10317460317460317,0.019880715705765408,0.05623721881390593	0.0200457	RAPH1(0.99999, 0.378)	NA	NA	NA	NA	NA	NA	NA	NA	No	NA	HPRC,1KG-ONT	Yes	NA	NA	NA	NA	NA	NA
chr2:203506764	chr2-203506764-allele1796912-55	INS	54	NA	0.0007564296520423601,0.004322766570605188,0.000992063492063492,0.002982107355864811,0.0010224948875255625	4.4099e-05	RAPH1(0.99999, 0.378)	NA	NA	NA	NA	NA	NA	NA	NA	No	NA	HPRC,1KG-ONT	Yes	NA	NA	NA	NA	NA	NA
chr2:203506794	chr2-203506794-allele1796929-1	DEL	64	NA	0.00529500756429652,0.0,0.0,0.0,0.0	0.00947665	RAPH1(0.99999, 0.378)	NA	NA	NA	NA	NA	NA	NA	NA	No	NA	HGSVC	No	NA	NA	NA	NA	NA	NA
chr2:203506796	chr2-203506796-allele1796933-1	DEL	60	NA	0.009833585476550681,0.001440922190201729,0.0,0.0,0.014314928425357873	0.00243671	RAPH1(0.99999, 0.378)	NA	NA	NA	NA	NA	NA	NA	NA	No	NA	HGSVC	No	NA	NA	NA	NA	NA	NA
chr2:203506800	chr2-203506800-allele1796935-1	DEL	56	NA	0.030257186081694403,0.007204610951008645,0.0,0.0009940357852882703,0.0	0.0433504	RAPH1(0.99999, 0.378)	NA	NA	NA	NA	NA	NA	NA	NA	No	NA	HGSVC	No	NA	NA	NA	NA	NA	NA
chr2:203506808	chr2-203506808-allele1796938-61	INS	60	NA	0.00529500756429652,0.005763688760806916,0.006944444444444444,0.0009940357852882703,0.0010224948875255625	NA	RAPH1(0.99999, 0.378)	NA	NA	NA	NA	NA	NA	NA	NA	No	NA	HPRC,1KG-ONT	Yes	NA	NA	NA	NA	NA	NA
chr2:203506812	chr2-203506812-allele1796948-51	INS	50	NA	0.0,0.0,0.011904761904761904,0.0,0.0	0.00161686	RAPH1(0.99999, 0.378)	NA	NA	NA	NA	NA	NA	NA	NA	No	NA	HPRC,1KG-ONT	No	NA	NA	NA	NA	NA	NA
chr2:203506814	chr2-203506814-allele1796949-55	INS	54	NA	0.0007564296520423601,0.0,0.021825396825396824,0.0,0.0	0.00227699	RAPH1(0.99999, 0.378)	NA	NA	NA	NA	NA	NA	NA	NA	No	NA	HPRC,1KG-ONT	No	NA	NA	NA	NA	NA	NA
chr2:203506815	chr2-203506815-allele1796952-1	DEL	73	NA	0.0030257186081694403,0.0,0.0,0.0,0.0	0.00520636	RAPH1(0.99999, 0.378)	NA	NA	NA	NA	NA	NA	NA	NA	No	NA	HGSVC	No	NA	NA	NA	NA	NA	NA
chr2:203506820	chr2-203506820-allele1796954-53	INS	52	NA	0.0,0.0,0.0,0.0009940357852882703,0.0	NA	RAPH1(0.99999, 0.378)	NA	NA	NA	NA	NA	NA	NA	NA	No	NA	HPRC,1KG-ONT	No	NA	NA	NA	NA	NA	NA
chr2:203546967	chr2-203546967-allele1797317-1	DEL	1360	NA	0.0030257186081694403,0.0,0.0,0.0,0.0	0.00520636	NA	NA	NA	NA	NA	NA	NA	NA	NA	No	NA	1KG-ONT	Yes	NA	NA	NA	NA	NA	NA
chr2:203650405	chr2-203650405-allele1797826-1	DEL	2576	NA	0.0045385779122541605,0.0,0.0,0.0,0.0	0.00805514	NA	NA	NA	NA	NA	NA	NA	NA	enhancer	No	NA	1KG-ONT	Yes	NA	NA	NA	NA	NA	NA
chr2:203674342	chr2-203674342-allele1798080-332	INS	331	NA	0.00680786686838124,0.0,0.0,0.0,0.0	0.0123139	NA	NA	NA	NA	NA	NA	NA	NA	enhancer	No	NA	HPRC	Yes	NA	NA	NA	NA	NA	NA
chr2:203696860	chr2-203696860-allele1798250-63	INS	62	NA	0.007564296520423601,0.0,0.0,0.0,0.0	0.0137297	NA	NA	NA	NA	NA	NA	NA	NA	NA	No	NA	1KG-ONT	No	NA	NA	NA	NA	NA	NA
chr2:203705872	chr2-203705872-allele1798371-53	INS	52	NA	0.0015128593040847202,0.0,0.0,0.0,0.0	0.00234988	NA	NA	NA	NA	NA	NA	NA	NA	NA	No	NA	No	No	NA	NA	NA	NA	NA	NA
chr2:203723332	chr2-203723332-allele1798526-188	INS	187	NA	0.0007564296520423601,0.0,0.0,0.0,0.0	0.000918741	CD28(0.78043, 0.634)	CD28(0.78043, 0.634)	CD28(0.78043, 0.634)	NA	NA	NA	NA	NA	NA	No	NA	No	Yes	NA	NA	NA	NA	NA	NA
chr2:203723332	chr2-203723332-allele1798527-214	INS	213	NA	0.0037821482602118004,0.0,0.0,0.0,0.0	0.00663171	CD28(0.78043, 0.634)	CD28(0.78043, 0.634)	CD28(0.78043, 0.634)	NA	NA	NA	NA	NA	NA	No	NA	No	Yes	NA	NA	NA	NA	NA	NA
chr2:203821508	chr2-203821508-allele1798926-1	DEL	239	NA	0.0037821482602118004,0.0,0.0,0.0,0.0	0.00663171	NA	NA	NA	NA	NA	NA	NA	NA	NA	No	NA	1KG-ONT	No	NA	NA	NA	NA	NA	NA
chr2:203840355	chr2-203840355-allele1799054-320	INS	319	NA	0.014372163388804841,0.001440922190201729,0.0,0.0,0.0	0.0241257	NA	NA	NA	NA	NA	NA	NA	NA	NA	No	NA	HPRC,HGSVC,1KG-ONT	Yes	NA	NA	NA	NA	NA	NA
chr2:204078707	chr2-204078707-allele1800005-1	DEL	56	NA	0.018154311649016642,0.001440922190201729,0.0,0.0,0.0	0.0310849	NA	NA	NA	NA	NA	NA	NA	NA	NA	No	NA	HPRC	No	NA	NA	NA	NA	NA	NA
chr2:204145667	chr2-204145667-allele1800393-327	INS	326	NA	0.0007564296520423601,0.0,0.0,0.0,0.0	0.000918741	NA	NA	NA	NA	NA	NA	NA	NA	enhancer	No	NA	No	Yes	NA	NA	NA	NA	NA	NA
chr2:204274150	chr2-204274150-allele1801577-332	INS	331	NA	0.8721633888048411,0.9899135446685879,0.9920634920634921,0.9950298210735586,0.9815950920245399	0.157079	NA	NA	NA	NA	NA	NA	NA	NA	NA	No	NA	HPRC,HGSVC,1KG-ONT	Yes	NA	NA	NA	NA	NA	NA
chr2:204274150	chr2-204274150-allele1801579-332	INS	331	NA	0.028744326777609682,0.004322766570605188,0.0,0.0,0.0	0.0461945	NA	NA	NA	NA	NA	NA	NA	NA	NA	No	NA	HPRC,HGSVC,1KG-ONT	Yes	NA	NA	NA	NA	NA	NA
chr2:204274150	chr2-204274150-allele1801576-333	INS	332	NA	0.012102874432677761,0.002881844380403458,0.005952380952380952,0.003976143141153081,0.005112474437627812	0.00373613	NA	NA	NA	NA	NA	NA	NA	NA	NA	No	NA	HPRC,HGSVC,1KG-ONT	Yes	NA	NA	NA	NA	NA	NA
chr2:204274150	chr2-204274150-allele1801580-332	INS	331	NA	0.007564296520423601,0.0,0.0,0.0,0.0	0.0137297	NA	NA	NA	NA	NA	NA	NA	NA	NA	No	NA	HPRC,HGSVC,1KG-ONT	Yes	NA	NA	NA	NA	NA	NA
chr2:204274150	chr2-204274150-allele1801578-332	INS	331	NA	0.07715582450832073,0.002881844380403458,0.0,0.0,0.002044989775051125	0.128232	NA	NA	NA	NA	NA	NA	NA	NA	NA	No	NA	HPRC,HGSVC,1KG-ONT	Yes	NA	NA	NA	NA	NA	NA
chr2:204320531	chr2-204320531-allele1802039-1	DEL	64	0.979763	0.8653555219364599,0.5922190201729106,0.4444444444444444,0.6600397614314115,0.5521472392638037	0.180057	NA	NA	NA	NA	NA	NA	NA	NA	NA	No	NA	HPRC,HGSVC,1KG-ONT	Yes	NA	General risk tolerance (MTAG)(DSTNP5 - PARD3B, rs10190777, 9E-12, 0.7316126368083347)	Anxiety disorder(17.89%, 34.88%, 0.41, [0.21;0.78], 0.008746),Benign mammary dysplasia(0.99%, 6.98%, 0.13, [0.03;0.52], 0.015082),Chronic obstructive pulmonary disease(6.96%, 16.28%, 0.39, [0.16;0.9], 0.033805),Deficiency of macronutrients(1.24%, 9.30%, 0.12, [0.04;0.41], 0.003966),Depressive disorder(18.26%, 34.88%, 0.42, [0.22;0.8], 0.014866),Derangement of knee(1.61%, 6.98%, 0.22, [0.06;0.8], 0.042853),Hypercalcemia(4.22%, 11.63%, 0.34, [0.12;0.91], 0.041983),Hypercholesterolemia(1.12%, 6.98%, 0.15, [0.04;0.58], 0.019404),Hypo-osmolality and or hyponatremia(2.98%, 11.63%, 0.23, [0.08;0.65], 0.012656),Hypoglycemia(1.99%, 9.30%, 0.2, [0.06;0.62], 0.015347),Hypomagnesemia(2.61%, 11.63%, 0.2, [0.07;0.57], 0.007859),Infection caused by Escherichia coli(1.24%, 6.98%, 0.17, [0.04;0.63], 0.024343),Leukocytosis(5.34%, 13.95%, 0.35, [0.14;0.87], 0.03214),Neurosis(1.61%, 6.98%, 0.22, [0.06;0.8], 0.042853),Rectal polyp(1.99%, 9.30%, 0.2, [0.06;0.62], 0.015347),Urticaria(4.35%, 13.95%, 0.28, [0.11;0.71], 0.014055),Vitamin D deficiency(24.84%, 39.53%, 0.51, [0.27;0.95], 0.04654),Inflammation of cervix(1.20%, 9.38%, 0.12, [0.03;0.48], 0.012041),Primary malignant neoplasm of female breast(2.92%, 12.50%, 0.21, [0.07;0.67], 0.019464)	NA	NA	NA
chr2:204350167	chr2-204350167-allele1802346-325	INS	324	NA	0.0030257186081694403,0.0,0.0,0.0,0.005112474437627812	0.000263486	NA	NA	NA	NA	NA	NA	NA	NA	NA	No	NA	No	Yes	NA	NA	NA	NA	NA	NA
chr2:204376246	chr2-204376246-allele1802592-1	DEL	2384	NA	0.0022692889561270802,0.0,0.0,0.0,0.0	0.00377908	NA	NA	NA	NA	NA	NA	NA	NA	NA	No	NA	No	Yes	NA	NA	NA	NA	NA	NA
chr2:204460454	chr2-204460454-allele1803051-319	INS	318	NA	0.0022692889561270802,0.0,0.0,0.0,0.0	0.00377908	NA	NA	NA	NA	NA	NA	NA	NA	NA	No	NA	HPRC,HGSVC,1KG-ONT	Yes	NA	NA	NA	NA	NA	NA
chr2:204460454	chr2-204460454-allele1803050-320	INS	319	NA	0.049924357034795766,0.010086455331412104,0.0,0.0,0.0	0.0760827	NA	NA	NA	NA	NA	NA	NA	NA	NA	No	NA	HPRC,HGSVC,1KG-ONT	Yes	NA	NA	NA	NA	NA	NA
chr2:204553523	chr2-204553523-allele1803889-341	INS	340	NA	0.009833585476550681,0.0,0.0,0.0,0.0	0.0179657	PARD3B(9.038e-21, 0.912)	PARD3B(9.038e-21, 0.912)	NA	NA	NA	NA	NA	NA	NA	No	NA	No	Yes	NA	NA	NA	NA	NA	NA
chr2:204570703	chr2-204570703-allele1804142-1	DEL	138	NA	0.0022692889561270802,0.007204610951008645,0.0,0.017892644135188866,0.0010224948875255625	0.00116587	PARD3B(9.038e-21, 0.912)	PARD3B(9.038e-21, 0.912)	NA	NA	NA	NA	NA	NA	NA	No	NA	HGSVC,1KG-ONT	No	NA	NA	NA	NA	NA	NA
chr2:204648652	chr2-204648652-allele1804679-94	INS	93	NA	0.13313161875945537,0.17723342939481268,0.19642857142857142,0.12524850894632206,0.1032719836400818	0.000416217	PARD3B(9.038e-21, 0.912)	PARD3B(9.038e-21, 0.912)	NA	NA	NA	NA	NA	NA	NA	No	NA	HPRC,HGSVC,1KG-ONT	No	NA	NA	NA	NA	NA	NA
chr2:204648652	chr2-204648652-allele1804687-404	INS	403	NA	0.0007564296520423601,0.0,0.0,0.0,0.0	0.000918741	PARD3B(9.038e-21, 0.912)	PARD3B(9.038e-21, 0.912)	NA	NA	NA	NA	NA	NA	NA	No	NA	HPRC,HGSVC,1KG-ONT	No	NA	NA	NA	NA	NA	NA
chr2:204648652	chr2-204648652-allele1804682-187	INS	186	NA	0.030257186081694403,0.010086455331412104,0.001984126984126984,0.0019880715705765406,0.0010224948875255625	0.0342431	PARD3B(9.038e-21, 0.912)	PARD3B(9.038e-21, 0.912)	NA	NA	NA	NA	NA	NA	NA	No	NA	HPRC,HGSVC	No	NA	NA	NA	NA	NA	NA
chr2:204648652	chr2-204648652-allele1804694-218	INS	217	NA	0.01361573373676248,0.0,0.0,0.0,0.0	0.0249317	PARD3B(9.038e-21, 0.912)	PARD3B(9.038e-21, 0.912)	NA	NA	NA	NA	NA	NA	NA	No	NA	HPRC,HGSVC,1KG-ONT	No	NA	NA	NA	NA	NA	NA
chr2:204648652	chr2-204648652-allele1804688-528	INS	527	NA	0.0015128593040847202,0.0,0.0,0.0,0.0	0.00234988	PARD3B(9.038e-21, 0.912)	PARD3B(9.038e-21, 0.912)	NA	NA	NA	NA	NA	NA	NA	No	NA	HPRC,HGSVC	No	NA	NA	NA	NA	NA	NA
chr2:204648652	chr2-204648652-allele1804683-249	INS	248	NA	0.01588502269288956,0.004322766570605188,0.0,0.0,0.0	0.022978	PARD3B(9.038e-21, 0.912)	PARD3B(9.038e-21, 0.912)	NA	NA	NA	NA	NA	NA	NA	No	NA	HPRC,HGSVC,1KG-ONT	No	NA	NA	NA	NA	NA	NA
chr2:204648652	chr2-204648652-allele1804691-1	DEL	217	NA	0.007564296520423601,0.001440922190201729,0.0,0.0,0.0	0.0114487	PARD3B(9.038e-21, 0.912)	PARD3B(9.038e-21, 0.912)	NA	NA	NA	NA	NA	NA	NA	No	NA	HPRC,HGSVC,1KG-ONT	No	NA	NA	NA	NA	NA	NA
chr2:204648652	chr2-204648652-allele1804690-1	DEL	186	NA	0.025718608169440244,0.011527377521613832,0.0,0.011928429423459244,0.0010224948875255625	0.017753	PARD3B(9.038e-21, 0.912)	PARD3B(9.038e-21, 0.912)	NA	NA	NA	NA	NA	NA	NA	No	NA	HPRC,HGSVC,1KG-ONT	No	NA	NA	NA	NA	NA	NA
chr2:204648652	chr2-204648652-allele1804681-156	INS	155	NA	0.0416036308623298,0.020172910662824207,0.006944444444444444,0.019880715705765408,0.03680981595092025	0.00780746	PARD3B(9.038e-21, 0.912)	PARD3B(9.038e-21, 0.912)	NA	NA	NA	NA	NA	NA	NA	No	NA	HPRC,HGSVC	No	NA	NA	NA	NA	NA	NA
chr2:204648652	chr2-204648652-allele1804678-63	INS	62	NA	0.049924357034795766,0.037463976945244955,0.015873015873015872,0.09343936381709742,0.024539877300613498	NA	PARD3B(9.038e-21, 0.912)	PARD3B(9.038e-21, 0.912)	NA	NA	NA	NA	NA	NA	NA	No	NA	HPRC,HGSVC,1KG-ONT	No	NA	NA	NA	NA	NA	NA
chr2:204648652	chr2-204648652-allele1804686-342	INS	341	NA	0.0007564296520423601,0.0,0.0,0.0,0.0	0.000918741	PARD3B(9.038e-21, 0.912)	PARD3B(9.038e-21, 0.912)	NA	NA	NA	NA	NA	NA	NA	No	NA	HPRC,HGSVC,1KG-ONT	No	NA	NA	NA	NA	NA	NA
chr2:204648652	chr2-204648652-allele1804689-590	INS	589	NA	0.0045385779122541605,0.0,0.0,0.0,0.0	0.00805514	PARD3B(9.038e-21, 0.912)	PARD3B(9.038e-21, 0.912)	NA	NA	NA	NA	NA	NA	NA	No	NA	HPRC,HGSVC	No	NA	NA	NA	NA	NA	NA
chr2:204648652	chr2-204648652-allele1804684-280	INS	279	NA	0.01059001512859304,0.001440922190201729,0.0,0.0009940357852882703,0.0	0.0151339	PARD3B(9.038e-21, 0.912)	PARD3B(9.038e-21, 0.912)	NA	NA	NA	NA	NA	NA	NA	No	NA	HPRC,HGSVC,1KG-ONT	No	NA	NA	NA	NA	NA	NA
chr2:204648652	chr2-204648652-allele1804680-125	INS	124	NA	0.07034795763993948,0.05763688760806916,0.040674603174603176,0.033797216699801194,0.03067484662576687	0.0100148	PARD3B(9.038e-21, 0.912)	PARD3B(9.038e-21, 0.912)	NA	NA	NA	NA	NA	NA	NA	No	NA	HPRC,HGSVC,1KG-ONT	No	NA	NA	NA	NA	NA	NA
chr2:204648652	chr2-204648652-allele1804685-311	INS	310	NA	0.024962178517397883,0.0,0.0,0.0009940357852882703,0.0	0.0434851	PARD3B(9.038e-21, 0.912)	PARD3B(9.038e-21, 0.912)	NA	NA	NA	NA	NA	NA	NA	No	NA	HPRC,HGSVC,1KG-ONT	No	NA	NA	NA	NA	NA	NA
chr2:204648652	chr2-204648652-allele1804692-1	DEL	372	NA	0.0007564296520423601,0.005763688760806916,0.12301587301587301,0.0,0.0081799591002045	0.023602	PARD3B(9.038e-21, 0.912)	PARD3B(9.038e-21, 0.912)	NA	NA	NA	NA	NA	NA	NA	No	NA	HPRC,HGSVC,1KG-ONT	No	NA	NA	NA	NA	NA	NA
chr2:204648653	chr2-204648653-allele1804703-86	INS	85	NA	0.0,0.0,0.0,0.0,0.0010224948875255625	NA	PARD3B(9.038e-21, 0.912)	PARD3B(9.038e-21, 0.912)	NA	NA	NA	NA	NA	NA	NA	No	NA	HPRC,HGSVC,1KG-ONT	No	NA	NA	NA	NA	NA	NA
chr2:204648656	chr2-204648656-allele1804704-372	INS	371	NA	0.0007564296520423601,0.0,0.0,0.0,0.0	0.000918741	PARD3B(9.038e-21, 0.912)	PARD3B(9.038e-21, 0.912)	NA	NA	NA	NA	NA	NA	NA	No	NA	HPRC,HGSVC,1KG-ONT	No	NA	NA	NA	NA	NA	NA
chr2:204648667	chr2-204648667-allele1804705-1	DEL	155	NA	0.031013615733736764,0.002881844380403458,0.0,0.0,0.0	0.0522866	PARD3B(9.038e-21, 0.912)	PARD3B(9.038e-21, 0.912)	NA	NA	NA	NA	NA	NA	NA	No	NA	HPRC,HGSVC,1KG-ONT	No	NA	NA	NA	NA	NA	NA
chr2:204648698	chr2-204648698-allele1804714-156	INS	155	NA	0.0,0.0,0.0,0.005964214711729622,0.0010224948875255625	0.000778337	PARD3B(9.038e-21, 0.912)	PARD3B(9.038e-21, 0.912)	NA	NA	NA	NA	NA	NA	NA	No	NA	HPRC,HGSVC	No	NA	NA	NA	NA	NA	NA
chr2:204648698	chr2-204648698-allele1804711-63	INS	62	NA	0.01588502269288956,0.0,0.000992063492063492,0.0,0.0	0.0269135	PARD3B(9.038e-21, 0.912)	PARD3B(9.038e-21, 0.912)	NA	NA	NA	NA	NA	NA	NA	No	NA	HPRC,HGSVC,1KG-ONT	No	NA	NA	NA	NA	NA	NA
chr2:204648698	chr2-204648698-allele1804706-1	DEL	62	NA	0.00680786686838124,0.0,0.0,0.005964214711729622,0.00408997955010225	0.00159623	PARD3B(9.038e-21, 0.912)	PARD3B(9.038e-21, 0.912)	NA	NA	NA	NA	NA	NA	NA	No	NA	HPRC,HGSVC	No	NA	NA	NA	NA	NA	NA
chr2:204648698	chr2-204648698-allele1804707-1	DEL	93	NA	0.01059001512859304,0.0,0.0,0.0,0.0	0.0193739	PARD3B(9.038e-21, 0.912)	PARD3B(9.038e-21, 0.912)	NA	NA	NA	NA	NA	NA	NA	No	NA	HPRC,HGSVC,1KG-ONT	No	NA	NA	NA	NA	NA	NA
chr2:204648698	chr2-204648698-allele1804708-1	DEL	124	NA	0.0015128593040847202,0.0,0.0,0.0,0.0	0.00234988	PARD3B(9.038e-21, 0.912)	PARD3B(9.038e-21, 0.912)	NA	NA	NA	NA	NA	NA	NA	No	NA	HPRC,HGSVC,1KG-ONT	No	NA	NA	NA	NA	NA	NA
chr2:204648712	chr2-204648712-allele1804715-94	INS	93	NA	0.0015128593040847202,0.0,0.0,0.0,0.0	0.00234988	PARD3B(9.038e-21, 0.912)	PARD3B(9.038e-21, 0.912)	NA	NA	NA	NA	NA	NA	NA	No	NA	HPRC,HGSVC,1KG-ONT	No	NA	NA	NA	NA	NA	NA
chr2:204648728	chr2-204648728-allele1804717-218	INS	217	NA	0.01664145234493192,0.002881844380403458,0.0,0.0009940357852882703,0.0	0.0243024	PARD3B(9.038e-21, 0.912)	PARD3B(9.038e-21, 0.912)	NA	NA	NA	NA	NA	NA	NA	No	NA	HPRC,HGSVC,1KG-ONT	No	NA	NA	NA	NA	NA	NA
chr2:204648728	chr2-204648728-allele1804719-466	INS	465	NA	0.0,0.001440922190201729,0.0,0.0,0.0	NA	PARD3B(9.038e-21, 0.912)	PARD3B(9.038e-21, 0.912)	NA	NA	NA	NA	NA	NA	NA	No	NA	HPRC,HGSVC	No	NA	NA	NA	NA	NA	NA
chr2:204648738	chr2-204648738-allele1804722-60	INS	59	NA	0.0007564296520423601,0.0,0.0,0.0009940357852882703,0.009202453987730062	0.000360376	PARD3B(9.038e-21, 0.912)	PARD3B(9.038e-21, 0.912)	NA	NA	NA	NA	NA	NA	NA	No	NA	HPRC,HGSVC,1KG-ONT	No	NA	NA	NA	NA	NA	NA
chr2:204648791	chr2-204648791-allele1804729-94	INS	93	NA	0.0,0.001440922190201729,0.0,0.0,0.0	NA	PARD3B(9.038e-21, 0.912)	PARD3B(9.038e-21, 0.912)	NA	NA	NA	NA	NA	NA	NA	No	NA	HPRC,HGSVC,1KG-ONT	No	NA	NA	NA	NA	NA	NA
chr2:204648807	chr2-204648807-allele1804730-59	INS	58	NA	0.0,0.004322766570605188,0.0,0.0019880715705765406,0.0	0.000408842	PARD3B(9.038e-21, 0.912)	PARD3B(9.038e-21, 0.912)	NA	NA	NA	NA	NA	NA	NA	No	NA	HPRC,HGSVC,1KG-ONT	No	NA	NA	NA	NA	NA	NA
chr2:204648827	chr2-204648827-allele1804732-66	INS	65	NA	0.0,0.0,0.0,0.003976143141153081,0.0	0.000224143	PARD3B(9.038e-21, 0.912)	PARD3B(9.038e-21, 0.912)	NA	NA	NA	NA	NA	NA	NA	No	NA	HPRC,HGSVC,1KG-ONT	No	NA	NA	NA	NA	NA	NA
chr2:204648853	chr2-204648853-allele1804735-63	INS	62	NA	0.0015128593040847202,0.008645533141210375,0.006944444444444444,0.013916500994035786,0.002044989775051125	0.00276721	PARD3B(9.038e-21, 0.912)	PARD3B(9.038e-21, 0.912)	NA	NA	NA	NA	NA	NA	NA	No	NA	HPRC,HGSVC,1KG-ONT	No	NA	NA	NA	NA	NA	NA
chr2:204648976	chr2-204648976-allele1804744-99	INS	98	NA	0.0007564296520423601,0.0,0.0,0.0,0.0	0.000918741	PARD3B(9.038e-21, 0.912)	PARD3B(9.038e-21, 0.912)	NA	NA	NA	NA	NA	NA	NA	No	NA	HPRC,HGSVC,1KG-ONT	No	NA	NA	NA	NA	NA	NA
chr2:204648977	chr2-204648977-allele1804747-63	INS	62	NA	0.0007564296520423601,0.010086455331412104,0.0,0.018886679920477135,0.002044989775051125	0.00354502	PARD3B(9.038e-21, 0.912)	PARD3B(9.038e-21, 0.912)	NA	NA	NA	NA	NA	NA	NA	No	NA	HPRC,HGSVC,1KG-ONT	No	NA	NA	NA	NA	NA	NA
chr2:204649008	chr2-204649008-allele1804750-94	INS	93	NA	0.04236006051437216,0.012968299711815562,0.001984126984126984,0.007952286282306162,0.023517382413087935	0.0241081	PARD3B(9.038e-21, 0.912)	PARD3B(9.038e-21, 0.912)	NA	NA	NA	NA	NA	NA	NA	No	NA	HPRC,HGSVC,1KG-ONT	No	NA	NA	NA	NA	NA	NA
chr2:204649008	chr2-204649008-allele1804751-63	INS	62	NA	0.0045385779122541605,0.023054755043227664,0.002976190476190476,0.04771371769383698,0.010224948875255624	0.00763703	PARD3B(9.038e-21, 0.912)	PARD3B(9.038e-21, 0.912)	NA	NA	NA	NA	NA	NA	NA	No	NA	HPRC,HGSVC,1KG-ONT	No	NA	NA	NA	NA	NA	NA
chr2:204649008	chr2-204649008-allele1804754-94	INS	93	NA	0.0,0.001440922190201729,0.0,0.0009940357852882703,0.0	NA	PARD3B(9.038e-21, 0.912)	PARD3B(9.038e-21, 0.912)	NA	NA	NA	NA	NA	NA	NA	No	NA	HPRC,HGSVC,1KG-ONT	No	NA	NA	NA	NA	NA	NA
chr2:204649008	chr2-204649008-allele1804755-63	INS	62	NA	0.0,0.0,0.0,0.0009940357852882703,0.0010224948875255625	NA	PARD3B(9.038e-21, 0.912)	PARD3B(9.038e-21, 0.912)	NA	NA	NA	NA	NA	NA	NA	No	NA	HPRC,HGSVC,1KG-ONT	No	NA	NA	NA	NA	NA	NA
chr2:204652731	chr2-204652731-allele1804783-1	DEL	1800	NA	0.07034795763993948,0.01440922190201729,0.0,0.0009940357852882703,0.002044989775051125	0.100638	PARD3B(9.038e-21, 0.912)	PARD3B(9.038e-21, 0.912)	NA	NA	NA	NA	NA	NA	NA	No	NA	HPRC,HGSVC,1KG-ONT	Yes	NA	NA	NA	NA	NA	NA
chr2:204705383	chr2-204705383-allele1805167-560	INS	559	NA	0.03252647503782148,0.005763688760806916,0.0,0.0009940357852882703,0.0	0.0491318	PARD3B(9.038e-21, 0.912)	PARD3B(9.038e-21, 0.912)	NA	NA	NA	NA	NA	NA	NA	No	NA	HGSVC,1KG-ONT	Yes	NA	NA	NA	NA	NA	NA
chr2:204713378	chr2-204713378-allele1805264-1	DEL	55	NA	0.13842662632375188,0.01440922190201729,0.000992063492063492,0.004970178926441352,0.002044989775051125	0.202362	PARD3B(9.038e-21, 0.912)	PARD3B(9.038e-21, 0.912)	NA	NA	NA	NA	NA	NA	NA	No	NA	HPRC,HGSVC,1KG-ONT	Yes	NA	NA	NA	NA	NA	NA
chr2:204730511	chr2-204730511-allele1805407-330	INS	329	NA	0.00832072617246596,0.0,0.0,0.0,0.0	0.0150511	PARD3B(9.038e-21, 0.912)	PARD3B(9.038e-21, 0.912)	NA	NA	NA	NA	NA	NA	NA	No	NA	HGSVC	Yes	NA	NA	NA	NA	NA	NA
chr2:204733703	chr2-204733703-allele1805443-1	DEL	142	NA	0.0015128593040847202,0.0,0.0,0.0,0.0	0.00234988	PARD3B(9.038e-21, 0.912)	PARD3B(9.038e-21, 0.912)	NA	NA	NA	NA	NA	NA	NA	No	NA	No	Yes	NA	NA	NA	NA	NA	NA
chr2:204735049	chr2-204735049-allele1805454-912	INS	911	NA	0.11422087745839637,0.002881844380403458,0.0,0.0,0.0	0.192085	PARD3B(9.038e-21, 0.912)	PARD3B(9.038e-21, 0.912)	NA	NA	NA	NA	NA	NA	NA	No	NA	HPRC,HGSVC,1KG-ONT	No	NA	NA	NA	NA	NA	NA
chr2:204787186	chr2-204787186-allele1805970-315	INS	314	NA	0.1649016641452345,0.05763688760806916,0.08630952380952381,0.033797216699801194,0.07464212678936605	0.0598264	PARD3B(9.038e-21, 0.912)	PARD3B(9.038e-21, 0.912)	NA	NA	NA	NA	NA	NA	NA	No	NA	HPRC,HGSVC,1KG-ONT	Yes	NA	NA	NA	NA	NA	NA
chr2:204787186	chr2-204787186-allele1805972-316	INS	315	NA	0.0015128593040847202,0.0,0.0,0.0,0.0	0.00234988	PARD3B(9.038e-21, 0.912)	PARD3B(9.038e-21, 0.912)	NA	NA	NA	NA	NA	NA	NA	No	NA	HPRC,HGSVC,1KG-ONT	Yes	NA	NA	NA	NA	NA	NA
chr2:204787186	chr2-204787186-allele1805971-314	INS	313	NA	0.0022692889561270802,0.0,0.0,0.0,0.0	0.00377908	PARD3B(9.038e-21, 0.912)	PARD3B(9.038e-21, 0.912)	NA	NA	NA	NA	NA	NA	NA	No	NA	HPRC,HGSVC,1KG-ONT	Yes	NA	NA	NA	NA	NA	NA
chr2:204787202	chr2-204787202-allele1805973-319	INS	318	NA	0.0030257186081694403,0.012968299711815562,0.007936507936507936,0.015904572564612324,0.006134969325153374	0.00281442	PARD3B(9.038e-21, 0.912)	PARD3B(9.038e-21, 0.912)	NA	NA	NA	NA	NA	NA	NA	No	NA	HPRC,HGSVC,1KG-ONT	Yes	NA	NA	NA	NA	NA	NA
chr2:204792460	chr2-204792460-allele1806016-319	INS	318	NA	0.00680786686838124,0.0,0.0,0.0,0.0	0.0123139	PARD3B(9.038e-21, 0.912)	PARD3B(9.038e-21, 0.912)	NA	NA	NA	NA	NA	NA	NA	No	NA	No	Yes	NA	NA	NA	NA	NA	NA
chr2:204838076	chr2-204838076-allele1806382-61	INS	60	NA	0.0037821482602118004,0.027377521613832854,0.0,0.06461232604373758,0.002044989775051125	0.0101336	PARD3B(9.038e-21, 0.912)	PARD3B(9.038e-21, 0.912)	NA	NA	NA	NA	NA	NA	NA	No	NA	HPRC,HGSVC,1KG-ONT	Yes	NA	NA	NA	NA	NA	NA
chr2:204841393	chr2-204841393-allele1806425-1	DEL	5937	NA	0.0022692889561270802,0.0,0.0,0.0,0.0	0.00377908	PARD3B(9.038e-21, 0.912)	PARD3B(9.038e-21, 0.912)	NA	NA	NA	NA	NA	NA	enhancer	No	NA	HGSVC	Yes	NA	NA	NA	NA	NA	NA
chr2:204883405	chr2-204883405-allele1806805-67	INS	66	NA	0.012102874432677761,0.002881844380403458,0.0,0.0,0.0	0.0179502	PARD3B(9.038e-21, 0.912)	PARD3B(9.038e-21, 0.912)	NA	NA	NA	NA	NA	NA	NA	No	NA	HGSVC,1KG-ONT	Yes	NA	NA	NA	NA	NA	NA
chr2:204883417	chr2-204883417-allele1806823-75	INS	74	NA	0.0007564296520423601,0.0,0.0,0.0,0.0	0.000918741	PARD3B(9.038e-21, 0.912)	PARD3B(9.038e-21, 0.912)	NA	NA	NA	NA	NA	NA	NA	No	NA	HGSVC,1KG-ONT	Yes	NA	NA	NA	NA	NA	NA
chr2:204883455	chr2-204883455-allele1806848-72	INS	71	NA	0.0015128593040847202,0.0,0.0,0.0,0.0	0.00234988	PARD3B(9.038e-21, 0.912)	PARD3B(9.038e-21, 0.912)	NA	NA	NA	NA	NA	NA	NA	No	NA	HGSVC,1KG-ONT	No	NA	NA	NA	NA	NA	NA
chr2:204934609	chr2-204934609-allele1807330-52	INS	51	NA	0.0022692889561270802,0.0,0.0,0.0,0.0	0.00377908	PARD3B(9.038e-21, 0.912)	PARD3B(9.038e-21, 0.912)	NA	NA	NA	NA	NA	NA	NA	No	NA	1KG-ONT	Yes	NA	NA	NA	NA	NA	NA
chr2:204997557	chr2-204997557-allele1807992-317	INS	316	NA	0.02723146747352496,0.004322766570605188,0.0,0.0,0.0010224948875255625	0.0415052	PARD3B(9.038e-21, 0.912)	PARD3B(9.038e-21, 0.912)	NA	NA	NA	NA	NA	NA	NA	No	NA	HPRC,1KG-ONT	Yes	NA	NA	NA	NA	NA	NA
chr2:204998326	chr2-204998326-allele1808016-1	DEL	178	NA	0.0037821482602118004,0.0,0.00496031746031746,0.004970178926441352,0.006134969325153374	NA	PARD3B(9.038e-21, 0.912)	PARD3B(9.038e-21, 0.912)	NA	NA	NA	NA	NA	NA	NA	No	NA	HPRC,HGSVC,1KG-ONT	No	NA	NA	NA	NA	NA	NA
chr2:204998338	chr2-204998338-allele1808025-1	DEL	166	NA	0.17549167927382753,0.22046109510086456,0.05952380952380952,0.02286282306163022,0.046012269938650305	0.0513527	PARD3B(9.038e-21, 0.912)	PARD3B(9.038e-21, 0.912)	NA	NA	NA	NA	NA	NA	NA	No	NA	HPRC,HGSVC,1KG-ONT	No	NA	NA	NA	NA	NA	NA
chr2:204998348	chr2-204998348-allele1808028-1	DEL	156	NA	0.0226928895612708,0.025936599423631124,0.041666666666666664,0.013916500994035786,0.013292433537832311	NA	PARD3B(9.038e-21, 0.912)	PARD3B(9.038e-21, 0.912)	NA	NA	NA	NA	NA	NA	NA	No	NA	HPRC,HGSVC,1KG-ONT	No	NA	NA	NA	NA	NA	NA
chr2:204998352	chr2-204998352-allele1808029-1	DEL	140	NA	0.0030257186081694403,0.001440922190201729,0.0,0.0009940357852882703,0.0	0.00206069	PARD3B(9.038e-21, 0.912)	PARD3B(9.038e-21, 0.912)	NA	NA	NA	NA	NA	NA	NA	No	NA	HPRC,HGSVC,1KG-ONT	No	NA	NA	NA	NA	NA	NA
chr2:204998355	chr2-204998355-allele1808030-1	DEL	130	NA	0.0037821482602118004,0.008645533141210375,0.000992063492063492,0.007952286282306162,0.0081799591002045	3.20295e-05	PARD3B(9.038e-21, 0.912)	PARD3B(9.038e-21, 0.912)	NA	NA	NA	NA	NA	NA	NA	No	NA	HPRC,HGSVC,1KG-ONT	No	NA	NA	NA	NA	NA	NA
chr2:204998374	chr2-204998374-allele1808051-1	DEL	140	NA	0.014372163388804841,0.02881844380403458,0.0,0.041749502982107355,0.00408997955010225	NA	PARD3B(9.038e-21, 0.912)	PARD3B(9.038e-21, 0.912)	NA	NA	NA	NA	NA	NA	NA	No	NA	HPRC,HGSVC,1KG-ONT	No	NA	NA	NA	NA	NA	NA
chr2:204998382	chr2-204998382-allele1808055-1	DEL	148	NA	0.012859304084720122,0.0,0.0,0.0019880715705765406,0.00408997955010225	0.0131809	PARD3B(9.038e-21, 0.912)	PARD3B(9.038e-21, 0.912)	NA	NA	NA	NA	NA	NA	NA	No	NA	HPRC,HGSVC,1KG-ONT	No	NA	NA	NA	NA	NA	NA
chr2:204998460	chr2-204998460-allele1808060-51	INS	50	NA	0.015128593040847202,0.002881844380403458,0.000992063492063492,0.0009940357852882703,0.0	0.0198799	PARD3B(9.038e-21, 0.912)	PARD3B(9.038e-21, 0.912)	NA	NA	NA	NA	NA	NA	NA	No	NA	HPRC,1KG-ONT	Yes	NA	NA	NA	NA	NA	NA
chr2:205024217	chr2-205024217-allele1808290-1	DEL	50	NA	0.0007564296520423601,0.0,0.0,0.0,0.0	0.000918741	PARD3B(9.038e-21, 0.912)	PARD3B(9.038e-21, 0.912)	NA	NA	NA	NA	NA	NA	NA	No	NA	No	No	NA	NA	NA	NA	NA	NA
chr2:205035813	chr2-205035813-allele1808379-75	INS	74	NA	0.0,0.007204610951008645,0.0,0.0,0.003067484662576687	0.000963133	PARD3B(9.038e-21, 0.912)	PARD3B(9.038e-21, 0.912)	NA	NA	NA	NA	NA	NA	NA	No	NA	HPRC,HGSVC	Yes	NA	NA	NA	NA	NA	NA
chr2:205035823	chr2-205035823-allele1808391-63	INS	62	NA	0.0045385779122541605,0.0,0.0,0.0,0.0	0.00805514	PARD3B(9.038e-21, 0.912)	PARD3B(9.038e-21, 0.912)	NA	NA	NA	NA	NA	NA	NA	No	NA	HPRC,HGSVC	Yes	NA	NA	NA	NA	NA	NA
chr2:205035825	chr2-205035825-allele1808396-63	INS	62	NA	0.0007564296520423601,0.0,0.0,0.0,0.0	0.000918741	PARD3B(9.038e-21, 0.912)	PARD3B(9.038e-21, 0.912)	NA	NA	NA	NA	NA	NA	NA	No	NA	HPRC,HGSVC	Yes	NA	NA	NA	NA	NA	NA
chr2:205035825	chr2-205035825-allele1808393-55	INS	54	NA	0.0022692889561270802,0.0,0.0,0.0,0.0	0.00377908	PARD3B(9.038e-21, 0.912)	PARD3B(9.038e-21, 0.912)	NA	NA	NA	NA	NA	NA	NA	No	NA	HPRC,HGSVC	Yes	NA	NA	NA	NA	NA	NA
chr2:205035825	chr2-205035825-allele1808394-59	INS	58	NA	0.01059001512859304,0.001440922190201729,0.0,0.0,0.0	0.0171373	PARD3B(9.038e-21, 0.912)	PARD3B(9.038e-21, 0.912)	NA	NA	NA	NA	NA	NA	NA	No	NA	HPRC,HGSVC	Yes	NA	NA	NA	NA	NA	NA
chr2:205035825	chr2-205035825-allele1808395-57	INS	56	NA	0.0007564296520423601,0.0,0.0,0.0,0.0	0.000918741	PARD3B(9.038e-21, 0.912)	PARD3B(9.038e-21, 0.912)	NA	NA	NA	NA	NA	NA	NA	No	NA	HPRC,HGSVC	Yes	NA	NA	NA	NA	NA	NA
chr2:205036367	chr2-205036367-allele1808417-64	INS	63	NA	0.0,0.002881844380403458,0.0,0.003976143141153081,0.0010224948875255625	0.000778337	PARD3B(9.038e-21, 0.912)	PARD3B(9.038e-21, 0.912)	NA	NA	NA	NA	NA	NA	NA	No	NA	HGSVC	No	NA	NA	NA	NA	NA	NA
chr2:205036644	chr2-205036644-allele1808424-1	DEL	66	NA	0.0030257186081694403,0.0,0.0,0.0,0.0	0.00520636	PARD3B(9.038e-21, 0.912)	PARD3B(9.038e-21, 0.912)	NA	NA	NA	NA	NA	NA	NA	No	NA	No	No	NA	NA	NA	NA	NA	NA
chr2:205037175	chr2-205037175-allele1808444-1	DEL	63	NA	0.06656580937972768,0.07060518731988473,0.040674603174603176,0.1550695825049702,0.09713701431492842	0.00375823	PARD3B(9.038e-21, 0.912)	PARD3B(9.038e-21, 0.912)	NA	NA	NA	NA	NA	NA	NA	No	NA	1KG-ONT	No	NA	NA	NA	NA	NA	NA
chr2:205057320	chr2-205057320-allele1808687-1	DEL	66	NA	0.03177004538577912,0.09221902017291066,0.3878968253968254,0.14015904572564614,0.3323108384458078	0.139521	PARD3B(9.038e-21, 0.912)	PARD3B(9.038e-21, 0.912)	NA	NA	NA	NA	NA	NA	NA	No	NA	HPRC,HGSVC,1KG-ONT	Yes	NA	NA	NA	NA	NA	NA
chr2:205057325	chr2-205057325-allele1808688-67	INS	66	NA	0.0022692889561270802,0.0,0.0,0.0,0.0	0.00377908	PARD3B(9.038e-21, 0.912)	PARD3B(9.038e-21, 0.912)	NA	NA	NA	NA	NA	NA	NA	No	NA	HPRC,HGSVC,1KG-ONT	No	NA	NA	NA	NA	NA	NA
chr2:205057607	chr2-205057607-allele1808749-65	INS	64	NA	0.0022692889561270802,0.0,0.0,0.0,0.0	0.00377908	PARD3B(9.038e-21, 0.912)	PARD3B(9.038e-21, 0.912)	NA	NA	NA	NA	NA	NA	NA	No	NA	HPRC,HGSVC,1KG-ONT	No	NA	NA	NA	NA	NA	NA
chr2:205057630	chr2-205057630-allele1808756-63	INS	62	NA	0.009077155824508321,0.0,0.0,0.0,0.0	0.0165556	PARD3B(9.038e-21, 0.912)	PARD3B(9.038e-21, 0.912)	NA	NA	NA	NA	NA	NA	NA	No	NA	HPRC,HGSVC,1KG-ONT	No	NA	NA	NA	NA	NA	NA
chr2:205067045	chr2-205067045-allele1808833-331	INS	330	NA	0.0015128593040847202,0.0,0.0,0.0,0.0	0.00234988	PARD3B(9.038e-21, 0.912)	PARD3B(9.038e-21, 0.912)	NA	NA	NA	NA	NA	NA	NA	No	NA	No	Yes	NA	NA	NA	NA	NA	NA
chr2:205103330	chr2-205103330-allele1809116-51	INS	50	NA	0.0007564296520423601,0.001440922190201729,0.0,0.0,0.0	NA	PARD3B(9.038e-21, 0.912)	PARD3B(9.038e-21, 0.912)	NA	NA	NA	NA	NA	NA	NA	No	NA	1KG-ONT	No	NA	NA	NA	NA	NA	NA
chr2:205134515	chr2-205134515-allele1809422-1	DEL	426	NA	0.0015128593040847202,0.0,0.0,0.0,0.0	0.00234988	PARD3B(9.038e-21, 0.912)	PARD3B(9.038e-21, 0.912)	NA	NA	NA	NA	NA	NA	NA	No	NA	No	Yes	NA	NA	NA	NA	NA	NA
chr2:205134941	chr2-205134941-allele1809423-365	INS	364	NA	0.00529500756429652,0.0,0.031746031746031744,0.0,0.013292433537832311	0.0017754	PARD3B(9.038e-21, 0.912)	PARD3B(9.038e-21, 0.912)	NA	NA	NA	NA	NA	NA	NA	No	NA	HPRC,HGSVC,1KG-ONT	No	NA	NA	NA	NA	NA	NA
chr2:205139889	chr2-205139889-allele1809460-318	INS	317	NA	0.0007564296520423601,0.0,0.0,0.0,0.0	0.000918741	PARD3B(9.038e-21, 0.912)	PARD3B(9.038e-21, 0.912)	NA	NA	NA	NA	NA	NA	enhancer	No	NA	HPRC,1KG-ONT	Yes	NA	NA	NA	NA	NA	NA
chr2:205139889	chr2-205139889-allele1809461-353	INS	352	NA	0.006051437216338881,0.0,0.0,0.0,0.0	0.0108963	PARD3B(9.038e-21, 0.912)	PARD3B(9.038e-21, 0.912)	NA	NA	NA	NA	NA	NA	enhancer	No	NA	HPRC,1KG-ONT	Yes	NA	NA	NA	NA	NA	NA
chr2:205215352	chr2-205215352-allele1810111-294	INS	293	NA	0.0007564296520423601,0.0,0.0,0.0,0.0	0.000918741	PARD3B(9.038e-21, 0.912)	PARD3B(9.038e-21, 0.912)	NA	NA	NA	NA	NA	NA	NA	No	NA	No	Yes	NA	NA	NA	NA	NA	NA
chr2:205263329	chr2-205263329-allele1810734-1	DEL	1789	NA	0.03252647503782148,0.024495677233429394,0.040674603174603176,0.05268389662027833,0.02965235173824131	NA	PARD3B(9.038e-21, 0.912)	PARD3B(9.038e-21, 0.912)	NA	NA	NA	NA	NA	NA	NA	No	NA	HGSVC,1KG-ONT	Yes	NA	NA	NA	NA	NA	NA
chr2:205282542	chr2-205282542-allele1810885-324	INS	323	NA	0.0037821482602118004,0.069164265129683,0.09027777777777778,0.09244532803180915,0.12269938650306748	0.060672	PARD3B(9.038e-21, 0.912)	PARD3B(9.038e-21, 0.912)	NA	NA	NA	NA	NA	NA	NA	No	NA	HPRC,HGSVC,1KG-ONT	Yes	NA	NA	NA	NA	NA	NA
chr2:205345792	chr2-205345792-allele1811474-3368	INS	3367	0.955647	0.18305597579425115,0.8155619596541787,0.6726190476190477,0.7087475149105368,0.7924335378323109	0.462693	PARD3B(9.038e-21, 0.912)	PARD3B(9.038e-21, 0.912)	NA	NA	NA	NA	NA	NA	NA	No	NA	HGSVC,1KG-ONT	No	ENSG00000118257.17(3.0110572144804832e-05),ENSG00000227946.1(0.013397758159914962)	Core binding factor acute myeloid leukemia(PARD3B, rs2160455, 2E-12, 0.9518150684805717),Core binding factor acute myeloid leukemia(PARD3B, rs4673320, 2E-12, 0.9548226521776155),Core binding factor acute myeloid leukemia(PARD3B, rs4673324, 2E-12, 0.9615581340810416),Core binding factor acute myeloid leukemia(PARD3B, rs10490293, 2E-12, 0.9373929661967547),Core binding factor acute myeloid leukemia(PARD3B, rs10490292, 2E-12, 0.9212786608406948),Core binding factor acute myeloid leukemia(PARD3B, rs4595957, 2E-12, 0.9337107397800466),Core binding factor acute myeloid leukemia(PARD3B, rs4673329, 2E-12, 0.9325157155220269),Core binding factor acute myeloid leukemia(PARD3B, rs907462, 2E-12, 0.7466939821123701)	Adjustment disorder with anxious mood(2.60%, 0.43%, 6.15, [1.34;28.23], 0.015502),Bacterial infectious disease(5.19%, 8.86%, 0.56, [0.33;0.98], 0.045152),Benign neoplasm of transverse colon(5.19%, 2.16%, 2.48, [1.15;5.37], 0.023735),Benign paroxysmal positional vertigo(4.94%, 1.94%, 2.62, [1.17;5.86], 0.019541),Bursitis of right shoulder(2.08%, 0.43%, 4.89, [1.03;23.17], 0.049676),Calculus of gallbladder with cholecystitis(2.34%, 0.43%, 5.52, [1.19;25.69], 0.027896),Candidiasis of mouth(0.78%, 3.02%, 0.25, [0.07;0.88], 0.025034),Chronic disease of tonsils AND/OR adenoids(2.34%, 0.22%, 11.06, [1.4;87.68], 0.006896),Chronic ethmoidal sinusitis(2.08%, 0.43%, 4.89, [1.03;23.17], 0.049676),Gastrointestinal hemorrhage(1.82%, 4.32%, 0.41, [0.17;0.98], 0.048487),Lobar pneumonia(2.60%, 0.65%, 4.09, [1.12;14.96], 0.025322),Mononeuropathy of upper limb(2.34%, 0.22%, 11.06, [1.4;87.68], 0.006896),Pneumothorax(2.34%, 0.43%, 5.52, [1.19;25.69], 0.027896),Psychophysiologic insomnia(3.38%, 1.08%, 3.2, [1.13;9.06], 0.02918),Pulmonary embolism(0.78%, 3.24%, 0.24, [0.07;0.82], 0.015338),Radial styloid tenosynovitis(3.64%, 1.30%, 2.87, [1.09;7.55], 0.038347),Refractory migraine without aura(2.34%, 0.65%, 3.67, [0.99;13.65], 0.044196),Intramural leiomyoma of uterus(9.68%, 5.07%, 2.0, [1.07;3.76], 0.040012),Trichomonal vulvovaginitis(1.79%, 5.67%, 0.3, [0.11;0.82], 0.019598)	NA	NA	NA
chr2:205380230	chr2-205380230-allele1811824-1	DEL	52	NA	0.14145234493192133,0.0446685878962536,0.03273809523809524,0.06262425447316103,0.04294478527607362	0.0658987	PARD3B(9.038e-21, 0.912)	PARD3B(9.038e-21, 0.912)	NA	NA	NA	NA	NA	NA	NA	No	NA	HPRC,HGSVC,1KG-ONT	No	NA	NA	NA	NA	NA	NA
chr2:205380271	chr2-205380271-allele1811831-57	INS	56	NA	0.014372163388804841,0.15561959654178675,0.18055555555555555,0.08151093439363817,0.1687116564417178	0.0823169	PARD3B(9.038e-21, 0.912)	PARD3B(9.038e-21, 0.912)	NA	NA	NA	NA	NA	NA	NA	No	NA	HPRC,HGSVC,1KG-ONT	No	NA	NA	NA	NA	NA	NA
chr2:205380297	chr2-205380297-allele1811835-1	DEL	50	NA	0.0015128593040847202,0.0,0.0,0.0,0.0	0.00234988	PARD3B(9.038e-21, 0.912)	PARD3B(9.038e-21, 0.912)	NA	NA	NA	NA	NA	NA	NA	No	NA	HPRC,HGSVC,1KG-ONT	No	NA	NA	NA	NA	NA	NA
chr2:205380322	chr2-205380322-allele1811841-52	INS	51	NA	0.039334341906202726,0.001440922190201729,0.0,0.0,0.003067484662576687	0.0630928	PARD3B(9.038e-21, 0.912)	PARD3B(9.038e-21, 0.912)	NA	NA	NA	NA	NA	NA	NA	No	NA	HPRC,HGSVC	No	NA	NA	NA	NA	NA	NA
chr2:205380347	chr2-205380347-allele1811845-55	INS	54	NA	0.0015128593040847202,0.008645533141210375,0.003968253968253968,0.008946322067594433,0.011247443762781187	0.00284536	PARD3B(9.038e-21, 0.912)	PARD3B(9.038e-21, 0.912)	NA	NA	NA	NA	NA	NA	NA	No	NA	HPRC,HGSVC	No	NA	NA	NA	NA	NA	NA
chr2:205380347	chr2-205380347-allele1811842-158	INS	157	NA	0.0,0.001440922190201729,0.012896825396825396,0.0,0.0	0.00207258	PARD3B(9.038e-21, 0.912)	PARD3B(9.038e-21, 0.912)	NA	NA	NA	NA	NA	NA	NA	No	NA	HPRC,HGSVC,1KG-ONT	No	NA	NA	NA	NA	NA	NA
chr2:205380447	chr2-205380447-allele1811867-79	INS	78	NA	0.031013615733736764,0.05475504322766571,0.03273809523809524,0.009940357852882704,0.02147239263803681	NA	PARD3B(9.038e-21, 0.912)	PARD3B(9.038e-21, 0.912)	NA	NA	NA	NA	NA	NA	NA	No	NA	HPRC,HGSVC,1KG-ONT	No	NA	NA	NA	NA	NA	NA
chr2:205380447	chr2-205380447-allele1811866-209	INS	208	NA	0.0,0.005763688760806916,0.0,0.006958250497017893,0.003067484662576687	0.00199905	PARD3B(9.038e-21, 0.912)	PARD3B(9.038e-21, 0.912)	NA	NA	NA	NA	NA	NA	NA	No	NA	HPRC,HGSVC,1KG-ONT	No	NA	NA	NA	NA	NA	NA
chr2:205380450	chr2-205380450-allele1811870-149	INS	148	NA	0.00529500756429652,0.03025936599423631,0.07837301587301587,0.02186878727634195,0.07464212678936605	0.0281887	PARD3B(9.038e-21, 0.912)	PARD3B(9.038e-21, 0.912)	NA	NA	NA	NA	NA	NA	NA	No	NA	HPRC,HGSVC,1KG-ONT	No	NA	NA	NA	NA	NA	NA
chr2:205380465	chr2-205380465-allele1811873-116	INS	115	NA	0.0007564296520423601,0.0,0.0,0.0,0.0	0.000918741	PARD3B(9.038e-21, 0.912)	PARD3B(9.038e-21, 0.912)	NA	NA	NA	NA	NA	NA	NA	No	NA	HPRC,HGSVC	No	NA	NA	NA	NA	NA	NA
chr2:205380469	chr2-205380469-allele1811876-176	INS	175	NA	0.03328290468986384,0.0,0.0,0.0,0.0	0.0607595	PARD3B(9.038e-21, 0.912)	PARD3B(9.038e-21, 0.912)	NA	NA	NA	NA	NA	NA	NA	No	NA	HPRC,HGSVC,1KG-ONT	No	NA	NA	NA	NA	NA	NA
chr2:205380523	chr2-205380523-allele1811894-69	INS	68	NA	0.0007564296520423601,0.0,0.0,0.0,0.0	0.000918741	PARD3B(9.038e-21, 0.912)	PARD3B(9.038e-21, 0.912)	NA	NA	NA	NA	NA	NA	NA	No	NA	HPRC,HGSVC,1KG-ONT	No	NA	NA	NA	NA	NA	NA
chr2:205380523	chr2-205380523-allele1811893-94	INS	93	NA	0.031013615733736764,0.004322766570605188,0.0,0.0,0.0	0.0502472	PARD3B(9.038e-21, 0.912)	PARD3B(9.038e-21, 0.912)	NA	NA	NA	NA	NA	NA	NA	No	NA	HPRC,HGSVC,1KG-ONT	No	NA	NA	NA	NA	NA	NA
chr2:205380523	chr2-205380523-allele1811895-69	INS	68	NA	0.0015128593040847202,0.0,0.006944444444444444,0.0,0.003067484662576687	NA	PARD3B(9.038e-21, 0.912)	PARD3B(9.038e-21, 0.912)	NA	NA	NA	NA	NA	NA	NA	No	NA	HPRC,HGSVC,1KG-ONT	No	NA	NA	NA	NA	NA	NA
chr2:205380523	chr2-205380523-allele1811891-94	INS	93	NA	0.02118003025718608,0.001440922190201729,0.0,0.004970178926441352,0.0	0.0273762	PARD3B(9.038e-21, 0.912)	PARD3B(9.038e-21, 0.912)	NA	NA	NA	NA	NA	NA	NA	No	NA	HPRC,HGSVC,1KG-ONT	No	NA	NA	NA	NA	NA	NA
chr2:205380550	chr2-205380550-allele1811912-151	INS	150	NA	0.0,0.001440922190201729,0.0,0.0,0.0	NA	PARD3B(9.038e-21, 0.912)	PARD3B(9.038e-21, 0.912)	NA	NA	NA	NA	NA	NA	NA	No	NA	HPRC,HGSVC,1KG-ONT	No	NA	NA	NA	NA	NA	NA
chr2:205380550	chr2-205380550-allele1811907-69	INS	68	NA	0.039334341906202726,0.008645533141210375,0.0,0.0,0.002044989775051125	0.0558679	PARD3B(9.038e-21, 0.912)	PARD3B(9.038e-21, 0.912)	NA	NA	NA	NA	NA	NA	NA	No	NA	HPRC,HGSVC,1KG-ONT	No	NA	NA	NA	NA	NA	NA
chr2:205380577	chr2-205380577-allele1811923-76	INS	75	NA	0.019667170953101363,0.0,0.0,0.0,0.013292433537832311	0.0161101	PARD3B(9.038e-21, 0.912)	PARD3B(9.038e-21, 0.912)	NA	NA	NA	NA	NA	NA	NA	No	NA	HPRC,HGSVC,1KG-ONT	No	NA	NA	NA	NA	NA	NA
chr2:205380577	chr2-205380577-allele1811929-126	INS	125	NA	0.047655068078668684,0.4812680115273775,0.4662698412698413,0.2773359840954274,0.39263803680981596	0.245277	PARD3B(9.038e-21, 0.912)	PARD3B(9.038e-21, 0.912)	NA	NA	NA	NA	NA	NA	NA	No	NA	HPRC,HGSVC,1KG-ONT	No	NA	NA	NA	NA	NA	NA
chr2:205380577	chr2-205380577-allele1811932-203	INS	202	NA	0.0,0.002881844380403458,0.0,0.007952286282306162,0.081799591002045	0.0160429	PARD3B(9.038e-21, 0.912)	PARD3B(9.038e-21, 0.912)	NA	NA	NA	NA	NA	NA	NA	No	NA	HPRC,HGSVC,1KG-ONT	No	NA	NA	NA	NA	NA	NA
chr2:205380577	chr2-205380577-allele1811927-129	INS	128	NA	0.02118003025718608,0.008645533141210375,0.020833333333333332,0.0,0.006134969325153374	0.00561839	PARD3B(9.038e-21, 0.912)	PARD3B(9.038e-21, 0.912)	NA	NA	NA	NA	NA	NA	NA	No	NA	HPRC,HGSVC,1KG-ONT	No	NA	NA	NA	NA	NA	NA
chr2:205380577	chr2-205380577-allele1811935-205	INS	204	NA	0.0015128593040847202,0.03025936599423631,0.000992063492063492,0.009940357852882704,0.0	0.00317253	PARD3B(9.038e-21, 0.912)	PARD3B(9.038e-21, 0.912)	NA	NA	NA	NA	NA	NA	NA	No	NA	HPRC,HGSVC,1KG-ONT	No	NA	NA	NA	NA	NA	NA
chr2:205380577	chr2-205380577-allele1811924-101	INS	100	NA	0.009833585476550681,0.0,0.0,0.0,0.0	0.0179657	PARD3B(9.038e-21, 0.912)	PARD3B(9.038e-21, 0.912)	NA	NA	NA	NA	NA	NA	NA	No	NA	HPRC,HGSVC,1KG-ONT	No	NA	NA	NA	NA	NA	NA
chr2:205380577	chr2-205380577-allele1811934-128	INS	127	NA	0.0007564296520423601,0.0,0.0,0.0,0.0010224948875255625	NA	PARD3B(9.038e-21, 0.912)	PARD3B(9.038e-21, 0.912)	NA	NA	NA	NA	NA	NA	NA	No	NA	HPRC,HGSVC,1KG-ONT	No	NA	NA	NA	NA	NA	NA
chr2:205380577	chr2-205380577-allele1811931-153	INS	152	NA	0.0,0.0,0.030753968253968252,0.0019880715705765406,0.005112474437627812	0.006522	PARD3B(9.038e-21, 0.912)	PARD3B(9.038e-21, 0.912)	NA	NA	NA	NA	NA	NA	NA	No	NA	HPRC,HGSVC,1KG-ONT	No	NA	NA	NA	NA	NA	NA
chr2:205380577	chr2-205380577-allele1811922-203	INS	202	NA	0.02723146747352496,0.06051873198847262,0.00992063492063492,0.018886679920477135,0.027607361963190184	NA	PARD3B(9.038e-21, 0.912)	PARD3B(9.038e-21, 0.912)	NA	NA	NA	NA	NA	NA	NA	No	NA	HPRC,HGSVC,1KG-ONT	No	NA	NA	NA	NA	NA	NA
chr2:205380577	chr2-205380577-allele1811921-178	INS	177	NA	0.0416036308623298,0.024495677233429394,0.13690476190476192,0.09145129224652088,0.0869120654396728	0.0157725	PARD3B(9.038e-21, 0.912)	PARD3B(9.038e-21, 0.912)	NA	NA	NA	NA	NA	NA	NA	No	NA	HPRC,HGSVC,1KG-ONT	No	NA	NA	NA	NA	NA	NA
chr2:205380577	chr2-205380577-allele1811926-230	INS	229	NA	0.0022692889561270802,0.023054755043227664,0.007936507936507936,0.0268389662027833,0.014314928425357873	0.00823535	PARD3B(9.038e-21, 0.912)	PARD3B(9.038e-21, 0.912)	NA	NA	NA	NA	NA	NA	NA	No	NA	HPRC,HGSVC,1KG-ONT	No	NA	NA	NA	NA	NA	NA
chr2:205380577	chr2-205380577-allele1811936-176	INS	175	NA	0.0045385779122541605,0.0,0.0,0.0,0.0	0.00805514	PARD3B(9.038e-21, 0.912)	PARD3B(9.038e-21, 0.912)	NA	NA	NA	NA	NA	NA	NA	No	NA	HPRC,HGSVC,1KG-ONT	No	NA	NA	NA	NA	NA	NA
chr2:205380577	chr2-205380577-allele1811920-282	INS	281	NA	0.0007564296520423601,0.002881844380403458,0.023809523809523808,0.0019880715705765406,0.005112474437627812	0.00442927	PARD3B(9.038e-21, 0.912)	PARD3B(9.038e-21, 0.912)	NA	NA	NA	NA	NA	NA	NA	No	NA	No	No	NA	NA	NA	NA	NA	NA
chr2:205380577	chr2-205380577-allele1811938-128	INS	127	NA	0.0015128593040847202,0.002881844380403458,0.0,0.0,0.0	7.61513e-05	PARD3B(9.038e-21, 0.912)	PARD3B(9.038e-21, 0.912)	NA	NA	NA	NA	NA	NA	NA	No	NA	HPRC,HGSVC,1KG-ONT	No	NA	NA	NA	NA	NA	NA
chr2:205380577	chr2-205380577-allele1811925-178	INS	177	NA	0.024205748865355523,0.020172910662824207,0.021825396825396824,0.073558648111332,0.003067484662576687	9.52624e-05	PARD3B(9.038e-21, 0.912)	PARD3B(9.038e-21, 0.912)	NA	NA	NA	NA	NA	NA	NA	No	NA	HPRC,HGSVC,1KG-ONT	No	NA	NA	NA	NA	NA	NA
chr2:205380601	chr2-205380601-allele1811949-207	INS	206	NA	0.0,0.0,0.001984126984126984,0.0,0.0	NA	PARD3B(9.038e-21, 0.912)	PARD3B(9.038e-21, 0.912)	NA	NA	NA	NA	NA	NA	NA	No	NA	HPRC,HGSVC,1KG-ONT	No	NA	NA	NA	NA	NA	NA
chr2:205380601	chr2-205380601-allele1811944-153	INS	152	NA	0.018154311649016642,0.002881844380403458,0.020833333333333332,0.05666003976143141,0.0010224948875255625	NA	PARD3B(9.038e-21, 0.912)	PARD3B(9.038e-21, 0.912)	NA	NA	NA	NA	NA	NA	NA	No	NA	HPRC,HGSVC,1KG-ONT	No	NA	NA	NA	NA	NA	NA
chr2:205380601	chr2-205380601-allele1811946-205	INS	204	NA	0.0007564296520423601,0.0,0.003968253968253968,0.005964214711729622,0.002044989775051125	0.000693256	PARD3B(9.038e-21, 0.912)	PARD3B(9.038e-21, 0.912)	NA	NA	NA	NA	NA	NA	NA	No	NA	HPRC,HGSVC,1KG-ONT	No	NA	NA	NA	NA	NA	NA
chr2:205380601	chr2-205380601-allele1811947-180	INS	179	NA	0.0030257186081694403,0.0,0.012896825396825396,0.0,0.0010224948875255625	NA	PARD3B(9.038e-21, 0.912)	PARD3B(9.038e-21, 0.912)	NA	NA	NA	NA	NA	NA	NA	No	NA	HPRC,HGSVC,1KG-ONT	No	NA	NA	NA	NA	NA	NA
chr2:205380603	chr2-205380603-allele1811953-128	INS	127	NA	0.0015128593040847202,0.008645533141210375,0.01984126984126984,0.012922465208747515,0.0081799591002045	0.00596683	PARD3B(9.038e-21, 0.912)	PARD3B(9.038e-21, 0.912)	NA	NA	NA	NA	NA	NA	NA	No	NA	HPRC,HGSVC,1KG-ONT	No	NA	NA	NA	NA	NA	NA
chr2:205380604	chr2-205380604-allele1811954-151	INS	150	NA	0.0015128593040847202,0.0,0.006944444444444444,0.0,0.015337423312883436	0.00126752	PARD3B(9.038e-21, 0.912)	PARD3B(9.038e-21, 0.912)	NA	NA	NA	NA	NA	NA	NA	No	NA	HPRC,HGSVC,1KG-ONT	No	NA	NA	NA	NA	NA	NA
chr2:205380681	chr2-205380681-allele1811977-78	INS	77	NA	0.014372163388804841,0.0,0.0,0.0,0.0	0.0263867	PARD3B(9.038e-21, 0.912)	PARD3B(9.038e-21, 0.912)	NA	NA	NA	NA	NA	NA	NA	No	NA	HPRC,HGSVC,1KG-ONT	No	NA	NA	NA	NA	NA	NA
chr2:205380681	chr2-205380681-allele1811976-180	INS	179	NA	0.01588502269288956,0.002881844380403458,0.0,0.0,0.0	0.024811	PARD3B(9.038e-21, 0.912)	PARD3B(9.038e-21, 0.912)	NA	NA	NA	NA	NA	NA	NA	No	NA	HPRC,HGSVC,1KG-ONT	No	NA	NA	NA	NA	NA	NA
chr2:205380896	chr2-205380896-allele1811994-51	INS	50	NA	0.015128593040847202,0.005763688760806916,0.0,0.0,0.003067484662576687	0.0156222	PARD3B(9.038e-21, 0.912)	PARD3B(9.038e-21, 0.912)	NA	NA	NA	NA	NA	NA	NA	No	NA	HPRC,HGSVC,1KG-ONT	Yes	NA	NA	NA	NA	NA	NA
chr2:205380916	chr2-205380916-allele1811998-56	INS	55	NA	0.2004538577912254,0.0792507204610951,0.000992063492063492,0.08946322067594434,0.03169734151329243	0.132251	PARD3B(9.038e-21, 0.912)	PARD3B(9.038e-21, 0.912)	NA	NA	NA	NA	NA	NA	NA	No	NA	HPRC,HGSVC,1KG-ONT	Yes	NA	NA	NA	NA	NA	NA
chr2:205380917	chr2-205380917-allele1812001-81	INS	80	NA	0.07791225416036308,0.0446685878962536,0.0,0.03777335984095427,0.007157464212678937	0.0457874	PARD3B(9.038e-21, 0.912)	PARD3B(9.038e-21, 0.912)	NA	NA	NA	NA	NA	NA	NA	No	NA	HPRC,HGSVC,1KG-ONT	Yes	NA	NA	NA	NA	NA	NA
chr2:205380926	chr2-205380926-allele1812005-88	INS	87	NA	0.0007564296520423601,0.0,0.0,0.0,0.009202453987730062	0.000199544	PARD3B(9.038e-21, 0.912)	PARD3B(9.038e-21, 0.912)	NA	NA	NA	NA	NA	NA	NA	No	NA	HPRC,HGSVC,1KG-ONT	Yes	NA	NA	NA	NA	NA	NA
chr2:205380926	chr2-205380926-allele1812004-74	INS	73	NA	0.007564296520423601,0.0,0.0,0.0,0.0	0.0137297	PARD3B(9.038e-21, 0.912)	PARD3B(9.038e-21, 0.912)	NA	NA	NA	NA	NA	NA	NA	No	NA	HPRC,HGSVC,1KG-ONT	Yes	NA	NA	NA	NA	NA	NA
chr2:205381023	chr2-205381023-allele1812023-63	INS	62	NA	0.0015128593040847202,0.0,0.0,0.0,0.0010224948875255625	0.00077342	PARD3B(9.038e-21, 0.912)	PARD3B(9.038e-21, 0.912)	NA	NA	NA	NA	NA	NA	NA	No	NA	HPRC,HGSVC,1KG-ONT	Yes	NA	NA	NA	NA	NA	NA
chr2:205381050	chr2-205381050-allele1812030-66	INS	65	NA	0.00680786686838124,0.0,0.0,0.011928429423459244,0.0	0.000998673	PARD3B(9.038e-21, 0.912)	PARD3B(9.038e-21, 0.912)	NA	NA	NA	NA	NA	NA	NA	No	NA	HPRC,HGSVC,1KG-ONT	Yes	NA	NA	NA	NA	NA	NA
chr2:205383093	chr2-205383093-allele1812082-53	INS	52	NA	0.0007564296520423601,0.008645533141210375,0.007936507936507936,0.014910536779324055,0.0	0.00372752	PARD3B(9.038e-21, 0.912)	PARD3B(9.038e-21, 0.912)	NA	NA	NA	NA	NA	NA	NA	No	NA	No	Yes	NA	NA	NA	NA	NA	NA
chr2:205398839	chr2-205398839-allele1812280-1	DEL	50	NA	0.0,0.0,0.000992063492063492,0.0,0.011247443762781187	0.00170264	PARD3B(9.038e-21, 0.912)	PARD3B(9.038e-21, 0.912)	NA	NA	NA	NA	NA	NA	NA	No	NA	HPRC	No	NA	NA	NA	NA	NA	NA
chr2:205410349	chr2-205410349-allele1812389-1	DEL	1590	NA	0.0,0.0,0.0,0.0,0.002044989775051125	NA	PARD3B(9.038e-21, 0.912)	PARD3B(9.038e-21, 0.912)	NA	NA	NA	NA	NA	NA	enhancer	No	NA	No	Yes	NA	NA	NA	NA	NA	NA
chr2:205421046	chr2-205421046-allele1812473-1	DEL	56	NA	0.0007564296520423601,0.0,0.000992063492063492,0.0,0.0	NA	PARD3B(9.038e-21, 0.912)	PARD3B(9.038e-21, 0.912)	NA	NA	NA	NA	NA	NA	NA	No	NA	No	Yes	NA	NA	NA	NA	NA	NA
chr2:205489498	chr2-205489498-allele1813025-57	INS	56	NA	0.0,0.001440922190201729,0.001984126984126984,0.005964214711729622,0.0010224948875255625	0.00133282	PARD3B(9.038e-21, 0.912)	PARD3B(9.038e-21, 0.912)	NA	NA	NA	NA	NA	NA	NA	No	NA	No	Yes	NA	NA	NA	NA	NA	NA
chr2:205489548	chr2-205489548-allele1813037-55	INS	54	NA	0.0007564296520423601,0.0,0.0,0.0,0.0	0.000918741	PARD3B(9.038e-21, 0.912)	PARD3B(9.038e-21, 0.912)	NA	NA	NA	NA	NA	NA	NA	No	NA	No	Yes	NA	NA	NA	NA	NA	NA
chr2:205489551	chr2-205489551-allele1813043-54	INS	53	NA	0.0022692889561270802,0.0,0.0,0.0,0.0	0.00377908	PARD3B(9.038e-21, 0.912)	PARD3B(9.038e-21, 0.912)	NA	NA	NA	NA	NA	NA	NA	No	NA	No	Yes	NA	NA	NA	NA	NA	NA
chr2:205523172	chr2-205523172-allele1813372-1	DEL	89	NA	0.0015128593040847202,0.0,0.0,0.0,0.0	0.00234988	PARD3B(9.038e-21, 0.912)	PARD3B(9.038e-21, 0.912)	NA	NA	NA	NA	NA	NA	NA	No	NA	No	Yes	NA	NA	NA	NA	NA	NA
chr2:205652476	chr2-205652476-allele1813813-541	INS	540	NA	0.007564296520423601,0.0,0.0,0.0,0.0	0.0137297	NA	NA	NA	NA	NA	NA	NA	NA	NA	No	NA	HPRC,HGSVC,1KG-ONT	No	NA	NA	NA	NA	NA	NA
chr2:205652476	chr2-205652476-allele1813814-541	INS	540	NA	0.040090771558245086,0.001440922190201729,0.0,0.0,0.0	0.0706441	NA	NA	NA	NA	NA	NA	NA	NA	NA	No	NA	HPRC,HGSVC,1KG-ONT	No	NA	NA	NA	NA	NA	NA
chr2:205652476	chr2-205652476-allele1813816-541	INS	540	NA	0.0,0.0,0.005952380952380952,0.0019880715705765406,0.0	0.000963133	NA	NA	NA	NA	NA	NA	NA	NA	NA	No	NA	HPRC,HGSVC,1KG-ONT	No	NA	NA	NA	NA	NA	NA
chr2:205652476	chr2-205652476-allele1813815-539	INS	538	NA	0.0015128593040847202,0.001440922190201729,0.008928571428571428,0.0,0.0	NA	NA	NA	NA	NA	NA	NA	NA	NA	NA	No	NA	HPRC,HGSVC,1KG-ONT	No	NA	NA	NA	NA	NA	NA
chr2:205652476	chr2-205652476-allele1813812-540	INS	539	NA	0.2972768532526475,0.3256484149855908,0.3531746031746032,0.34691848906560635,0.3323108384458078	0.00373561	NA	NA	NA	NA	NA	NA	NA	NA	NA	No	NA	HPRC,HGSVC,1KG-ONT	No	NA	NA	NA	NA	NA	NA
chr2:205652476	chr2-205652476-allele1813818-540	INS	539	NA	0.0,0.0,0.0,0.006958250497017893,0.0081799591002045	0.0022576	NA	NA	NA	NA	NA	NA	NA	NA	NA	No	NA	HPRC,HGSVC,1KG-ONT	No	NA	NA	NA	NA	NA	NA
chr2:205818716	chr2-205818716-allele1814656-57	INS	56	NA	0.0007564296520423601,0.0,0.00992063492063492,0.0,0.0	0.000360376	NA	NA	NA	NA	NA	NA	NA	NA	NA	No	NA	HPRC,HGSVC,1KG-ONT	Yes	NA	NA	NA	NA	NA	NA
chr2:205818716	chr2-205818716-allele1814654-65	INS	64	NA	0.0045385779122541605,0.002881844380403458,0.0,0.0,0.0	0.00448129	NA	NA	NA	NA	NA	NA	NA	NA	NA	No	NA	HPRC,HGSVC,1KG-ONT	Yes	NA	NA	NA	NA	NA	NA
chr2:205818716	chr2-205818716-allele1814655-93	INS	92	NA	0.007564296520423601,0.0,0.0,0.0,0.005112474437627812	0.0059196	NA	NA	NA	NA	NA	NA	NA	NA	NA	No	NA	HPRC,HGSVC	Yes	NA	NA	NA	NA	NA	NA
chr2:205818762	chr2-205818762-allele1814700-67	INS	66	NA	0.0015128593040847202,0.0,0.0,0.0,0.0	0.00234988	NA	NA	NA	NA	NA	NA	NA	NA	NA	No	NA	HPRC,HGSVC,1KG-ONT	Yes	NA	NA	NA	NA	NA	NA
chr2:205818768	chr2-205818768-allele1814705-89	INS	88	NA	0.0007564296520423601,0.0,0.0,0.0,0.0	0.000918741	NA	NA	NA	NA	NA	NA	NA	NA	NA	No	NA	HPRC,HGSVC,1KG-ONT	Yes	NA	NA	NA	NA	NA	NA
chr2:205818784	chr2-205818784-allele1814720-63	INS	62	NA	0.00529500756429652,0.0,0.0,0.0,0.0	0.00947665	NA	NA	NA	NA	NA	NA	NA	NA	NA	No	NA	HPRC,HGSVC,1KG-ONT	No	NA	NA	NA	NA	NA	NA
chr2:205818784	chr2-205818784-allele1814726-91	INS	90	NA	0.0007564296520423601,0.0,0.0,0.0,0.0	0.000918741	NA	NA	NA	NA	NA	NA	NA	NA	NA	No	NA	HPRC,HGSVC	Yes	NA	NA	NA	NA	NA	NA
chr2:205818784	chr2-205818784-allele1814719-57	INS	56	NA	0.0007564296520423601,0.0,0.0,0.0,0.0	0.000918741	NA	NA	NA	NA	NA	NA	NA	NA	NA	No	NA	HPRC,HGSVC,1KG-ONT	No	NA	NA	NA	NA	NA	NA
chr2:205818823	chr2-205818823-allele1814745-52	INS	51	NA	0.0,0.001440922190201729,0.0,0.0,0.0	NA	NA	NA	NA	NA	NA	NA	NA	NA	NA	No	NA	HPRC,HGSVC,1KG-ONT	No	NA	NA	NA	NA	NA	NA
chr2:205866458	chr2-205866458-allele1815258-1	DEL	323	NA	0.8222390317700454,0.9812680115273775,1.0,0.9990059642147118,1.0	0.267467	NA	NA	NA	NA	NA	NA	NA	NA	enhancer	No	NA	HPRC,HGSVC,1KG-ONT	Yes	NA	NA	NA	NA	NA	NA
chr2:205881204	chr2-205881204-allele1815427-1	DEL	63	NA	0.0007564296520423601,0.0,0.0,0.0,0.0	0.000918741	NA	NA	NA	NA	NA	NA	NA	NA	NA	No	NA	No	No	NA	NA	NA	NA	NA	NA
chr2:205881219	chr2-205881219-allele1815428-1	DEL	51	NA	0.015128593040847202,0.001440922190201729,0.0,0.0,0.0	0.0255203	NA	NA	NA	NA	NA	NA	NA	NA	NA	No	NA	No	No	NA	NA	NA	NA	NA	NA
chr2:205881358	chr2-205881358-allele1815443-1	DEL	90	NA	0.02193645990922844,0.0,0.00992063492063492,0.0,0.018404907975460124	0.00853167	NA	NA	NA	NA	NA	NA	NA	NA	NA	No	NA	HPRC,HGSVC,1KG-ONT	No	NA	NA	NA	NA	NA	NA
chr2:205934750	chr2-205934750-allele1815957-52	INS	51	NA	0.0015128593040847202,0.0,0.0,0.0,0.0	0.00234988	NA	NA	NA	NA	NA	NA	NA	NA	NA	No	ID=chr2_205934730_205934750;MOTIFS=TA;STRUC=(TA)n	No	No	NA	NA	NA	NA	NA	NA
chr2:205949901	chr2-205949901-allele1816196-1	DEL	613	NA	0.0015128593040847202,0.0,0.0,0.0,0.0	0.00234988	NA	NA	NA	NA	NA	NA	NA	NA	NA	No	NA	No	Yes	NA	NA	NA	NA	NA	NA
chr2:205980474	chr2-205980474-allele1816631-1	DEL	116	NA	0.04084720121028744,0.18155619596541786,0.1765873015873016,0.26043737574552683,0.12065439672801637	0.0788379	NA	NA	NA	NA	NA	NA	NA	NA	NA	No	NA	HPRC,HGSVC,1KG-ONT	Yes	NA	NA	NA	NA	NA	NA
chr2:205988744	chr2-205988744-allele1816708-1	DEL	131	NA	0.0,0.012968299711815562,0.021825396825396824,0.0009940357852882703,0.0	0.0053435	NA	NA	NA	NA	NA	NA	NA	NA	NA	No	NA	HPRC,HGSVC,1KG-ONT	Yes	NA	NA	NA	NA	NA	NA
chr2:205988745	chr2-205988745-allele1816709-1	DEL	179	0.925104	0.06354009077155824,0.40057636887608067,0.13194444444444445,0.33101391650099404,0.1411042944785276	0.0930388	NA	NA	NA	NA	NA	NA	NA	NA	NA	No	NA	HPRC,HGSVC,1KG-ONT	Yes	NA	Daytime nap(PPIAP68 - INO80D, rs3732085, 4E-12, 0.5812661013249897)	Atherosclerosis of coronary artery without angina pectoris(3.06%, 8.44%, 0.34, [0.15;0.81], 0.010799),Benign paroxysmal positional vertigo(6.12%, 2.45%, 2.59, [1.21;5.58], 0.020075),COVID-19(12.76%, 5.83%, 2.36, [1.39;4.02], 0.00273),Combined form of senile cataract(0.51%, 3.22%, 0.15, [0.02;1.15], 0.038284),Essential hypertension(43.37%, 53.68%, 0.66, [0.48;0.91], 0.011656),Genitourinary tract hemorrhage(13.27%, 8.13%, 1.73, [1.05;2.85], 0.035457),Impacted cerumen(4.59%, 10.12%, 0.43, [0.21;0.87], 0.014738),Iron deficiency(6.63%, 2.15%, 3.24, [1.5;7.01], 0.004015),Migraine with aura(5.10%, 2.15%, 2.45, [1.07;5.61], 0.045365),Mononeuritis(1.53%, 5.06%, 0.29, [0.09;0.96], 0.040721),Peripheral vascular disease(1.02%, 4.29%, 0.23, [0.05;0.97], 0.027071),Sensorineural hearing loss of bilateral ears(1.53%, 5.67%, 0.26, [0.08;0.85], 0.012498),Thrombocytopenic disorder(0.51%, 3.53%, 0.14, [0.02;1.05], 0.02479),Ureteric stone(3.57%, 0.92%, 3.99, [1.32;12.01], 0.015124),Urinary tract infectious disease(14.29%, 22.39%, 0.58, [0.37;0.9], 0.015224)	NA	NA	NA
chr2:205988765	chr2-205988765-allele1816715-1	DEL	102	NA	0.0007564296520423601,0.0,0.0,0.0,0.0	0.000918741	NA	NA	NA	NA	NA	NA	NA	NA	NA	No	NA	HPRC,HGSVC	Yes	NA	NA	NA	NA	NA	NA
chr2:205988773	chr2-205988773-allele1816717-1	DEL	145	NA	0.0030257186081694403,0.0,0.0,0.0,0.0	0.00520636	NA	NA	NA	NA	NA	NA	NA	NA	NA	No	NA	HPRC,HGSVC,1KG-ONT	Yes	NA	NA	NA	NA	NA	NA
chr2:205988788	chr2-205988788-allele1816729-1	DEL	170	NA	0.01059001512859304,0.0,0.0,0.0,0.0	0.0193739	NA	NA	NA	NA	NA	NA	NA	NA	NA	No	NA	HPRC,HGSVC,1KG-ONT	Yes	NA	NA	NA	NA	NA	NA
chr2:205988817	chr2-205988817-allele1816736-1	DEL	121	0.790355	0.19818456883509833,0.2334293948126801,0.4107142857142857,0.33399602385685884,0.4703476482617587	0.0656218	NA	NA	NA	NA	NA	NA	NA	NA	NA	No	NA	HPRC,HGSVC	Yes	NA	Reticulocyte fraction of red cells(INO80D, rs10170266, 8E-9, 0.6514496903653496),Waist circumference adjusted for body mass index(INO80D-AS1, INO80D, rs11893623, 1E-8, 0.6382358489159441),Waist-to-hip ratio adjusted for BMI(INO80D-AS1, INO80D, rs11893623, 3E-9, 0.6382358489159441)	Atherosclerosis of coronary artery without angina pectoris(10.14%, 5.69%, 1.87, [1.11;3.16], 0.023821),Chlamydial infection(2.80%, 0.71%, 4.01, [1.2;13.45], 0.026371),Conjunctivitis(3.15%, 6.94%, 0.44, [0.21;0.91], 0.026993),Coronary arteriosclerosis(6.64%, 2.14%, 3.26, [1.56;6.82], 0.001594),Diverticular disease of colon(2.45%, 6.41%, 0.37, [0.16;0.83], 0.012589),Dysfunction of eustachian tube(2.80%, 0.89%, 3.21, [1.04;9.89], 0.040557),Embolism from thrombosis of vein of lower extremity(0.70%, 3.56%, 0.19, [0.04;0.82], 0.011355),Enthesopathy of hip region(1.05%, 3.74%, 0.27, [0.08;0.92], 0.027477),Impaired fasting glycemia(8.04%, 3.20%, 2.64, [1.4;4.98], 0.003435),Knee joint effusion(4.90%, 9.07%, 0.52, [0.28;0.95], 0.0296),Melanocytic nevus(6.29%, 2.85%, 2.29, [1.15;4.57], 0.024665),Morbid obesity(17.13%, 25.80%, 0.6, [0.41;0.85], 0.004336),Orthostatic hypotension(0.70%, 2.85%, 0.24, [0.06;1.05], 0.043924),Osteoarthritis(10.84%, 16.55%, 0.61, [0.4;0.95], 0.030547),Thrombocytopenic disorder(4.55%, 1.96%, 2.39, [1.06;5.39], 0.046328),Hypertrophy of uterus(0.94%, 3.98%, 0.23, [0.05;1.01], 0.041969)	NA	NA	NA
chr2:206050980	chr2-206050980-allele1817227-322	INS	321	NA	0.0037821482602118004,0.020172910662824207,0.030753968253968252,0.02385685884691849,0.05214723926380368	0.0163052	INO80D(1.0, 0.351)	NA	NA	NA	NA	NA	NA	NA	NA	No	NA	HPRC,HGSVC,1KG-ONT	Yes	NA	NA	NA	NA	NA	NA
chr2:206097964	chr2-206097964-allele1817695-178	INS	177	NA	0.0045385779122541605,0.0,0.0,0.0,0.0	0.00805514	NA	NA	NA	NA	NA	NA	NA	NA	NA	No	NA	HGSVC,1KG-ONT	Yes	NA	NA	NA	NA	NA	NA
chr2:206105805	chr2-206105805-allele1817763-1	DEL	548	NA	0.0030257186081694403,0.001440922190201729,0.0,0.0,0.0010224948875255625	0.00206069	NA	NA	NA	NA	NA	NA	NA	NA	enhancer	No	NA	HGSVC	Yes	NA	NA	NA	NA	NA	NA
chr2:206140930	chr2-206140930-allele1818155-54	INS	53	NA	0.0045385779122541605,0.0,0.0,0.0,0.0	0.00805514	NDUFS1(9.2715e-12, 0.836)	NDUFS1(9.2715e-12, 0.836)	NA	NA	NA	NA	NA	NA	NA	No	NA	HPRC	No	NA	NA	NA	NA	NA	NA
chr2:206140930	chr2-206140930-allele1818159-52	INS	51	NA	0.0030257186081694403,0.001440922190201729,0.0,0.0,0.0	0.00328379	NDUFS1(9.2715e-12, 0.836)	NDUFS1(9.2715e-12, 0.836)	NA	NA	NA	NA	NA	NA	NA	No	NA	HPRC	No	NA	NA	NA	NA	NA	NA
chr2:206172629	chr2-206172629-allele1818496-368	INS	367	NA	0.02193645990922844,0.005763688760806916,0.0,0.0,0.0010224948875255625	0.0302985	NA	NA	NA	NA	NA	NA	NA	NA	NA	No	NA	HPRC	No	NA	NA	NA	NA	NA	NA
chr2:206172655	chr2-206172655-allele1818499-1	DEL	118	NA	0.0,0.002881844380403458,0.0,0.0,0.0	NA	NA	NA	NA	NA	NA	NA	NA	NA	NA	No	NA	HPRC,HGSVC,1KG-ONT	No	NA	NA	NA	NA	NA	NA
chr2:206172665	chr2-206172665-allele1818501-109	INS	108	NA	0.0007564296520423601,0.0,0.0,0.0009940357852882703,0.011247443762781187	0.000534723	NA	NA	NA	NA	NA	NA	NA	NA	NA	No	NA	HPRC,1KG-ONT	No	NA	NA	NA	NA	NA	NA
chr2:206172686	chr2-206172686-allele1818506-1	DEL	56	NA	0.007564296520423601,0.06195965417867435,0.010912698412698412,0.006958250497017893,0.009202453987730062	0.00357479	NA	NA	NA	NA	NA	NA	NA	NA	NA	No	NA	HPRC,HGSVC	No	NA	NA	NA	NA	NA	NA
chr2:206172698	chr2-206172698-allele1818509-1	DEL	422	NA	0.0,0.012968299711815562,0.0,0.0,0.0	0.0010336	NA	NA	NA	NA	NA	NA	NA	NA	NA	No	NA	HPRC,HGSVC	Yes	NA	NA	NA	NA	NA	NA
chr2:206172705	chr2-206172705-allele1818512-1	DEL	100	NA	0.0015128593040847202,0.001440922190201729,0.018849206349206348,0.0,0.007157464212678937	0.00227726	NA	NA	NA	NA	NA	NA	NA	NA	NA	No	NA	HPRC,HGSVC,1KG-ONT	No	NA	NA	NA	NA	NA	NA
chr2:206172717	chr2-206172717-allele1818515-1	DEL	81	NA	0.0,0.001440922190201729,0.0,0.0009940357852882703,0.0	NA	NA	NA	NA	NA	NA	NA	NA	NA	NA	No	NA	HPRC,HGSVC,1KG-ONT	No	NA	NA	NA	NA	NA	NA
chr2:206172748	chr2-206172748-allele1818526-1	DEL	174	NA	0.0,0.0,0.000992063492063492,0.004970178926441352,0.0	0.000593574	NA	NA	NA	NA	NA	NA	NA	NA	NA	No	NA	HPRC,HGSVC,1KG-ONT	No	NA	NA	NA	NA	NA	NA
chr2:206172748	chr2-206172748-allele1818525-1	DEL	75	NA	0.0037821482602118004,0.001440922190201729,0.000992063492063492,0.009940357852882704,0.050102249488752554	0.00567742	NA	NA	NA	NA	NA	NA	NA	NA	NA	No	NA	HPRC,HGSVC,1KG-ONT	No	NA	NA	NA	NA	NA	NA
chr2:206172767	chr2-206172767-allele1818529-1	DEL	57	NA	0.0045385779122541605,0.005763688760806916,0.031746031746031744,0.008946322067594433,0.023517382413087935	0.00606083	NA	NA	NA	NA	NA	NA	NA	NA	NA	No	NA	HPRC,HGSVC	No	NA	NA	NA	NA	NA	NA
chr2:206172816	chr2-206172816-allele1818543-1	DEL	131	NA	0.019667170953101363,0.03170028818443804,0.002976190476190476,0.0268389662027833,0.0081799591002045	NA	NA	NA	NA	NA	NA	NA	NA	NA	NA	No	NA	HPRC,HGSVC,1KG-ONT	No	NA	NA	NA	NA	NA	NA
chr2:206172823	chr2-206172823-allele1818546-1	DEL	50	NA	0.02042360060514372,0.010086455331412104,0.008928571428571428,0.007952286282306162,0.018404907975460124	0.00245954	NA	NA	NA	NA	NA	NA	NA	NA	NA	No	NA	HPRC,HGSVC	No	NA	NA	NA	NA	NA	NA
chr2:206172842	chr2-206172842-allele1818551-1	DEL	106	NA	0.0037821482602118004,0.040345821325648415,0.0,0.0019880715705765406,0.0010224948875255625	0.000817346	NA	NA	NA	NA	NA	NA	NA	NA	NA	No	NA	HPRC,HGSVC,1KG-ONT	No	NA	NA	NA	NA	NA	NA
chr2:206172860	chr2-206172860-allele1818557-1	DEL	93	NA	0.0015128593040847202,0.0,0.00496031746031746,0.003976143141153081,0.009202453987730062	0.000812488	NA	NA	NA	NA	NA	NA	NA	NA	NA	No	NA	HPRC,HGSVC,1KG-ONT	No	NA	NA	NA	NA	NA	NA
chr2:206172860	chr2-206172860-allele1818558-1	DEL	112	NA	0.0,0.0,0.001984126984126984,0.0,0.0	NA	NA	NA	NA	NA	NA	NA	NA	NA	NA	No	NA	HPRC,HGSVC,1KG-ONT	No	NA	NA	NA	NA	NA	NA
chr2:206172862	chr2-206172862-allele1818560-1	DEL	61	NA	0.0030257186081694403,0.001440922190201729,0.01488095238095238,0.005964214711729622,0.007157464212678937	0.00121662	NA	NA	NA	NA	NA	NA	NA	NA	NA	No	NA	HPRC,HGSVC	No	NA	NA	NA	NA	NA	NA
chr2:206172879	chr2-206172879-allele1818564-64	INS	63	NA	0.00529500756429652,0.018731988472622477,0.044642857142857144,0.0,0.009202453987730062	0.00506526	NA	NA	NA	NA	NA	NA	NA	NA	NA	No	NA	HPRC	No	NA	NA	NA	NA	NA	NA
chr2:206172885	chr2-206172885-allele1818566-1	DEL	68	NA	0.01059001512859304,0.023054755043227664,0.011904761904761904,0.0,0.012269938650306749	NA	NA	NA	NA	NA	NA	NA	NA	NA	NA	No	NA	HPRC,HGSVC,1KG-ONT	No	NA	NA	NA	NA	NA	NA
chr2:206172948	chr2-206172948-allele1818582-1	DEL	89	NA	0.04084720121028744,0.05043227665706052,0.028769841269841268,0.019880715705765408,0.028629856850715747	0.00117213	NA	NA	NA	NA	NA	NA	NA	NA	NA	No	NA	HPRC,HGSVC,1KG-ONT	Yes	NA	NA	NA	NA	NA	NA
chr2:206172964	chr2-206172964-allele1818588-1	DEL	74	NA	0.006051437216338881,0.001440922190201729,0.023809523809523808,0.003976143141153081,0.017382413087934562	0.00140835	NA	NA	NA	NA	NA	NA	NA	NA	NA	No	NA	HPRC,HGSVC,1KG-ONT	Yes	NA	NA	NA	NA	NA	NA
chr2:206172973	chr2-206172973-allele1818590-1	DEL	64	NA	0.018154311649016642,0.021613832853025938,0.005952380952380952,0.03876739562624255,0.023517382413087935	NA	NA	NA	NA	NA	NA	NA	NA	NA	NA	No	NA	HPRC,HGSVC,1KG-ONT	Yes	NA	NA	NA	NA	NA	NA
chr2:206173113	chr2-206173113-allele1818624-60	INS	59	NA	0.00832072617246596,0.001440922190201729,0.017857142857142856,0.0009940357852882703,0.005112474437627812	NA	NA	NA	NA	NA	NA	NA	NA	NA	NA	No	NA	HPRC	No	NA	NA	NA	NA	NA	NA
chr2:206173132	chr2-206173132-allele1818626-90	INS	89	NA	0.02798789712556732,0.04610951008645533,0.05952380952380952,0.02982107355864811,0.017382413087934562	0.000843693	NA	NA	NA	NA	NA	NA	NA	NA	NA	No	NA	HPRC	No	NA	NA	NA	NA	NA	NA
chr2:206225741	chr2-206225741-allele1819140-4602	INS	4601	NA	0.9553706505295008,0.6512968299711815,0.6964285714285714,0.55168986083499,0.6186094069529653	0.226114	NA	NA	NA	NA	NA	NA	NA	NA	NA	No	NA	HPRC,HGSVC,1KG-ONT	No	NA	NA	NA	NA	NA	NA
chr2:206226763	chr2-206226763-allele1819156-230	INS	229	NA	0.00832072617246596,0.0,0.0,0.0,0.0	0.0151436	NA	NA	NA	NA	NA	NA	NA	NA	NA	No	NA	1KG-ONT	Yes	NA	NA	NA	NA	NA	NA
chr2:206226763	chr2-206226763-allele1819155-215	INS	214	NA	0.0007564296520423601,0.001440922190201729,0.001984126984126984,0.005964214711729622,0.0	0.000199544	NA	NA	NA	NA	NA	NA	NA	NA	NA	No	NA	1KG-ONT	Yes	NA	NA	NA	NA	NA	NA
chr2:206249864	chr2-206249864-allele1819400-81	INS	80	NA	0.0,0.0,0.0,0.005964214711729622,0.0	0.000593574	NA	NA	NA	NA	NA	NA	NA	NA	NA	No	NA	HPRC,HGSVC	No	NA	NA	NA	NA	NA	NA
chr2:206249864	chr2-206249864-allele1819404-221	INS	220	NA	0.0,0.0,0.0,0.0,0.002044989775051125	NA	NA	NA	NA	NA	NA	NA	NA	NA	NA	No	NA	1KG-ONT	No	NA	NA	NA	NA	NA	NA
chr2:206249864	chr2-206249864-allele1819402-256	INS	255	NA	0.0,0.0,0.001984126984126984,0.0,0.0081799591002045	0.00133282	NA	NA	NA	NA	NA	NA	NA	NA	NA	No	NA	HPRC,HGSVC,1KG-ONT	No	NA	NA	NA	NA	NA	NA
chr2:206249864	chr2-206249864-allele1819397-56	INS	55	NA	0.0022692889561270802,0.0,0.0,0.0,0.0	0.00377908	NA	NA	NA	NA	NA	NA	NA	NA	NA	No	NA	HPRC,HGSVC,1KG-ONT	No	NA	NA	NA	NA	NA	NA
chr2:206249864	chr2-206249864-allele1819398-61	INS	60	NA	0.0,0.001440922190201729,0.006944444444444444,0.0,0.0	0.000963133	NA	NA	NA	NA	NA	NA	NA	NA	NA	No	NA	HPRC,HGSVC,1KG-ONT	No	NA	NA	NA	NA	NA	NA
chr2:206249864	chr2-206249864-allele1819396-51	INS	50	NA	0.0045385779122541605,0.01729106628242075,0.08134920634920635,0.04473161033797217,0.07157464212678936	0.0319107	NA	NA	NA	NA	NA	NA	NA	NA	NA	No	NA	HPRC,HGSVC,1KG-ONT	No	NA	NA	NA	NA	NA	NA
chr2:206249864	chr2-206249864-allele1819420-76	INS	75	NA	0.0,0.001440922190201729,0.000992063492063492,0.0,0.0	NA	NA	NA	NA	NA	NA	NA	NA	NA	NA	No	NA	HPRC,HGSVC	No	NA	NA	NA	NA	NA	NA
chr2:206249864	chr2-206249864-allele1819419-236	INS	235	NA	0.0,0.0,0.006944444444444444,0.0,0.0	0.000631316	NA	NA	NA	NA	NA	NA	NA	NA	NA	No	NA	HPRC,HGSVC,1KG-ONT	No	NA	NA	NA	NA	NA	NA
chr2:206249864	chr2-206249864-allele1819401-404	INS	403	NA	0.0,0.0,0.00496031746031746,0.0,0.0	0.000408842	NA	NA	NA	NA	NA	NA	NA	NA	NA	No	NA	HPRC,HGSVC	No	NA	NA	NA	NA	NA	NA
chr2:206249864	chr2-206249864-allele1819403-118	INS	117	NA	0.0007564296520423601,0.005763688760806916,0.010912698412698412,0.002982107355864811,0.03578732106339468	0.0080745	NA	NA	NA	NA	NA	NA	NA	NA	NA	No	NA	HPRC,HGSVC	No	NA	NA	NA	NA	NA	NA
chr2:206249876	chr2-206249876-allele1819424-118	INS	117	NA	0.24357034795763993,0.23198847262247838,0.27976190476190477,0.24552683896620278,0.2995910020449898	0.000972211	NA	NA	NA	NA	NA	NA	NA	NA	NA	No	ID=chr2_206249864_206249889;MOTIFS=CTTTT;STRUC=(CTTTT)n	HPRC,HGSVC	No	NA	NA	NA	NA	NA	NA
chr2:206356506	chr2-206356506-allele1820239-52	INS	51	NA	0.012102874432677761,0.0,0.0,0.0,0.0	0.0221846	NA	NA	NA	NA	NA	NA	NA	NA	NA	No	NA	No	No	NA	NA	NA	NA	NA	NA
chr2:206356671	chr2-206356671-allele1820244-1	DEL	175	NA	0.00680786686838124,0.001440922190201729,0.0,0.0009940357852882703,0.0	0.00840062	NA	NA	NA	NA	NA	NA	NA	NA	NA	No	NA	HPRC	No	NA	NA	NA	NA	NA	NA
chr2:206356691	chr2-206356691-allele1820245-79	INS	78	NA	0.00529500756429652,0.001440922190201729,0.0,0.0,0.0	0.00736694	NA	NA	NA	NA	NA	NA	NA	NA	NA	No	NA	No	No	NA	NA	NA	NA	NA	NA
chr2:206372136	chr2-206372136-allele1820446-193	INS	192	NA	0.006051437216338881,0.001440922190201729,0.0,0.0,0.0	0.00875367	NA	NA	NA	NA	NA	NA	NA	NA	NA	No	NA	HGSVC	Yes	NA	NA	NA	NA	NA	NA
chr2:206372136	chr2-206372136-allele1820444-129	INS	128	NA	0.0,0.0,0.0,0.002982107355864811,0.0	3.94758e-05	NA	NA	NA	NA	NA	NA	NA	NA	NA	No	NA	HPRC,HGSVC,1KG-ONT	Yes	NA	NA	NA	NA	NA	NA
chr2:206372159	chr2-206372159-allele1820453-1	DEL	70	NA	0.0,0.0,0.0,0.002982107355864811,0.0	3.94758e-05	NA	NA	NA	NA	NA	NA	NA	NA	NA	No	NA	HGSVC	No	NA	NA	NA	NA	NA	NA
chr2:206372159	chr2-206372159-allele1820452-103	INS	102	NA	0.019667170953101363,0.0,0.0,0.0,0.0	0.0361263	NA	NA	NA	NA	NA	NA	NA	NA	NA	No	NA	HPRC,HGSVC,1KG-ONT	Yes	NA	NA	NA	NA	NA	NA
chr2:206372226	chr2-206372226-allele1820460-65	INS	64	NA	0.0007564296520423601,0.0,0.0,0.0,0.0	0.000918741	NA	NA	NA	NA	NA	NA	NA	NA	NA	No	NA	No	Yes	NA	NA	NA	NA	NA	NA
chr2:206374615	chr2-206374615-allele1820484-1	DEL	216	NA	0.007564296520423601,0.09654178674351585,0.0,0.041749502982107355,0.02147239263803681	0.0134164	NA	NA	NA	NA	NA	NA	NA	NA	NA	No	NA	HPRC,HGSVC,1KG-ONT	No	NA	NA	NA	NA	NA	NA
chr2:206374615	chr2-206374615-allele1820480-244	INS	243	NA	0.0022692889561270802,0.001440922190201729,0.0,0.0,0.0	0.0019853	NA	NA	NA	NA	NA	NA	NA	NA	NA	No	NA	HPRC,HGSVC	No	NA	NA	NA	NA	NA	NA
chr2:206374615	chr2-206374615-allele1820478-271	INS	270	NA	0.00832072617246596,0.018731988472622477,0.007936507936507936,0.011928429423459244,0.006134969325153374	NA	NA	NA	NA	NA	NA	NA	NA	NA	NA	No	NA	HPRC,HGSVC	No	NA	NA	NA	NA	NA	NA
chr2:206374615	chr2-206374615-allele1820485-1	DEL	243	NA	0.0015128593040847202,0.020172910662824207,0.0,0.005964214711729622,0.007157464212678937	0.00234845	NA	NA	NA	NA	NA	NA	NA	NA	NA	No	NA	HPRC,HGSVC	No	NA	NA	NA	NA	NA	NA
chr2:206374615	chr2-206374615-allele1820486-1	DEL	270	NA	0.009077155824508321,0.0,0.0,0.0009940357852882703,0.0	0.0143383	NA	NA	NA	NA	NA	NA	NA	NA	NA	No	NA	HPRC,HGSVC	No	NA	NA	NA	NA	NA	NA
chr2:206374615	chr2-206374615-allele1820483-1	DEL	189	NA	0.00529500756429652,0.05475504322766571,0.03373015873015873,0.05765407554671968,0.011247443762781187	0.0182089	NA	NA	NA	NA	NA	NA	NA	NA	NA	No	NA	HPRC,HGSVC,1KG-ONT	No	NA	NA	NA	NA	NA	NA
chr2:206374615	chr2-206374615-allele1820482-1	DEL	162	NA	0.0,0.06051873198847262,0.0,0.004970178926441352,0.0010224948875255625	0.00818809	NA	NA	NA	NA	NA	NA	NA	NA	NA	No	NA	HPRC,HGSVC,1KG-ONT	No	NA	NA	NA	NA	NA	NA
chr2:206374615	chr2-206374615-allele1820481-1	DEL	135	NA	0.0,0.01440922190201729,0.011904761904761904,0.005964214711729622,0.003067484662576687	0.00512262	NA	NA	NA	NA	NA	NA	NA	NA	NA	No	NA	HPRC,HGSVC	No	NA	NA	NA	NA	NA	NA
chr2:206374615	chr2-206374615-allele1820479-298	INS	297	NA	0.0015128593040847202,0.002881844380403458,0.0,0.010934393638170975,0.0	0.00016664	NA	NA	NA	NA	NA	NA	NA	NA	NA	No	NA	HPRC,HGSVC	No	NA	NA	NA	NA	NA	NA
chr2:206374616	chr2-206374616-allele1820489-351	INS	350	NA	0.0022692889561270802,0.01440922190201729,0.0,0.032803180914512925,0.002044989775051125	0.00463848	NA	NA	NA	NA	NA	NA	NA	NA	NA	No	NA	HPRC,HGSVC	No	NA	NA	NA	NA	NA	NA
chr2:206374621	chr2-206374621-allele1820490-217	INS	216	NA	0.0022692889561270802,0.0,0.0,0.0,0.0	0.00377908	NA	NA	NA	NA	NA	NA	NA	NA	NA	No	NA	HPRC,HGSVC	No	NA	NA	NA	NA	NA	NA
chr2:206374622	chr2-206374622-allele1820496-190	INS	189	NA	0.0,0.011527377521613832,0.01488095238095238,0.006958250497017893,0.032719836400818	0.0109734	NA	NA	NA	NA	NA	NA	NA	NA	NA	No	NA	HPRC,HGSVC	No	NA	NA	NA	NA	NA	NA
chr2:206374622	chr2-206374622-allele1820503-1	DEL	567	NA	0.0113464447806354,0.0,0.000992063492063492,0.0,0.0	0.0185365	NA	NA	NA	NA	NA	NA	NA	NA	NA	No	NA	No	No	NA	NA	NA	NA	NA	NA
chr2:206374622	chr2-206374622-allele1820500-1	DEL	108	NA	0.00529500756429652,0.01440922190201729,0.030753968253968252,0.015904572564612324,0.03374233128834356	0.00899745	NA	NA	NA	NA	NA	NA	NA	NA	NA	No	NA	HPRC,HGSVC	No	NA	NA	NA	NA	NA	NA
chr2:206374622	chr2-206374622-allele1820491-55	INS	54	NA	0.036308623298033284,0.007204610951008645,0.015873015873015872,0.013916500994035786,0.0010224948875255625	0.0205824	NA	NA	NA	NA	NA	NA	NA	NA	NA	No	NA	HPRC,HGSVC	No	NA	NA	NA	NA	NA	NA
chr2:206374622	chr2-206374622-allele1820492-82	INS	81	NA	0.040090771558245086,0.021613832853025938,0.007936507936507936,0.002982107355864811,0.0010224948875255625	0.0329465	NA	NA	NA	NA	NA	NA	NA	NA	NA	No	NA	HPRC,HGSVC	No	NA	NA	NA	NA	NA	NA
chr2:206374622	chr2-206374622-allele1820502-1	DEL	378	NA	0.0007564296520423601,0.0,0.0,0.0,0.0	0.000918741	NA	NA	NA	NA	NA	NA	NA	NA	NA	No	NA	HPRC,HGSVC	No	NA	NA	NA	NA	NA	NA
chr2:206374622	chr2-206374622-allele1820497-406	INS	405	NA	0.0,0.0,0.002976190476190476,0.0,0.0	3.94758e-05	NA	NA	NA	NA	NA	NA	NA	NA	NA	No	NA	HPRC,HGSVC	No	NA	NA	NA	NA	NA	NA
chr2:206374622	chr2-206374622-allele1820498-1	DEL	54	NA	0.0022692889561270802,0.005763688760806916,0.01984126984126984,0.004970178926441352,0.013292433537832311	0.00415631	NA	NA	NA	NA	NA	NA	NA	NA	NA	No	NA	HPRC,HGSVC	No	NA	NA	NA	NA	NA	NA
chr2:206374622	chr2-206374622-allele1820495-163	INS	162	NA	0.0015128593040847202,0.002881844380403458,0.001984126984126984,0.002982107355864811,0.003067484662576687	NA	NA	NA	NA	NA	NA	NA	NA	NA	NA	No	NA	HPRC,HGSVC	No	NA	NA	NA	NA	NA	NA
chr2:206374622	chr2-206374622-allele1820506-217	INS	216	NA	0.0007564296520423601,0.0,0.00496031746031746,0.0009940357852882703,0.0	NA	NA	NA	NA	NA	NA	NA	NA	NA	NA	No	NA	HPRC,HGSVC	No	NA	NA	NA	NA	NA	NA
chr2:206374622	chr2-206374622-allele1820493-109	INS	108	NA	0.01361573373676248,0.001440922190201729,0.0248015873015873,0.006958250497017893,0.0	0.000549298	NA	NA	NA	NA	NA	NA	NA	NA	NA	No	NA	HPRC,HGSVC	No	NA	NA	NA	NA	NA	NA
chr2:206374622	chr2-206374622-allele1820507-271	INS	270	NA	0.0,0.001440922190201729,0.0,0.0,0.0	NA	NA	NA	NA	NA	NA	NA	NA	NA	NA	No	NA	HPRC,HGSVC	No	NA	NA	NA	NA	NA	NA
chr2:206374622	chr2-206374622-allele1820501-1	DEL	297	NA	0.0045385779122541605,0.0,0.0,0.0,0.0	0.00805514	NA	NA	NA	NA	NA	NA	NA	NA	NA	No	NA	HPRC,HGSVC	No	NA	NA	NA	NA	NA	NA
chr2:206374622	chr2-206374622-allele1820499-1	DEL	81	NA	0.036308623298033284,0.027377521613832854,0.0,0.0,0.002044989775051125	0.0332452	NA	NA	NA	NA	NA	NA	NA	NA	NA	No	NA	HPRC,HGSVC	No	NA	NA	NA	NA	NA	NA
chr2:206374622	chr2-206374622-allele1820494-136	INS	135	NA	0.0007564296520423601,0.0,0.01488095238095238,0.0,0.0	0.00114578	NA	NA	NA	NA	NA	NA	NA	NA	NA	No	NA	HPRC,HGSVC	No	NA	NA	NA	NA	NA	NA
chr2:206374737	chr2-206374737-allele1820514-56	INS	55	NA	0.012102874432677761,0.002881844380403458,0.008928571428571428,0.0009940357852882703,0.003067484662576687	0.00468847	NA	NA	NA	NA	NA	NA	NA	NA	NA	No	NA	HPRC,HGSVC,1KG-ONT	No	NA	NA	NA	NA	NA	NA
chr2:206374872	chr2-206374872-allele1820520-1	DEL	55	NA	0.0226928895612708,0.04755043227665706,0.06944444444444445,0.04771371769383698,0.05828220858895705	0.0119528	NA	NA	NA	NA	NA	NA	NA	NA	NA	No	NA	HPRC,HGSVC	No	NA	NA	NA	NA	NA	NA
chr2:206374980	chr2-206374980-allele1820526-83	INS	82	NA	0.05068078668683813,0.04178674351585014,0.08234126984126984,0.05268389662027833,0.08895705521472393	0.0020859	NA	NA	NA	NA	NA	NA	NA	NA	NA	No	NA	HPRC,HGSVC	No	NA	NA	NA	NA	NA	NA
chr2:206375047	chr2-206375047-allele1820530-458	INS	457	NA	0.007564296520423601,0.0,0.0,0.0,0.0	0.0137297	NA	NA	NA	NA	NA	NA	NA	NA	NA	No	NA	HPRC,HGSVC	No	NA	NA	NA	NA	NA	NA
chr2:206375047	chr2-206375047-allele1820532-376	INS	375	NA	0.00680786686838124,0.0,0.0,0.0,0.0	0.0123139	NA	NA	NA	NA	NA	NA	NA	NA	NA	No	NA	HPRC,HGSVC	No	NA	NA	NA	NA	NA	NA
chr2:206375047	chr2-206375047-allele1820531-322	INS	321	NA	0.0,0.0,0.0,0.0,0.0081799591002045	0.000834484	NA	NA	NA	NA	NA	NA	NA	NA	NA	No	NA	HPRC,HGSVC	No	NA	NA	NA	NA	NA	NA
chr2:206375074	chr2-206375074-allele1820534-52	INS	51	NA	0.0007564296520423601,0.0,0.0,0.0,0.0	0.000918741	NA	NA	NA	NA	NA	NA	NA	NA	NA	No	NA	HPRC,HGSVC,1KG-ONT	No	NA	NA	NA	NA	NA	NA
chr2:206375093	chr2-206375093-allele1820535-56	INS	55	NA	0.0022692889561270802,0.0,0.002976190476190476,0.011928429423459244,0.0	NA	NA	NA	NA	NA	NA	NA	NA	NA	NA	No	NA	HPRC,HGSVC,1KG-ONT	No	NA	NA	NA	NA	NA	NA
chr2:206375115	chr2-206375115-allele1820537-111	INS	110	NA	0.009833585476550681,0.001440922190201729,0.0,0.009940357852882704,0.0	0.00435273	NA	NA	NA	NA	NA	NA	NA	NA	NA	No	NA	HPRC,HGSVC	No	NA	NA	NA	NA	NA	NA
chr2:206375155	chr2-206375155-allele1820552-643	INS	642	NA	0.0007564296520423601,0.0,0.000992063492063492,0.0,0.0	NA	NA	NA	NA	NA	NA	NA	NA	NA	NA	No	NA	No	No	NA	NA	NA	NA	NA	NA
chr2:206375155	chr2-206375155-allele1820543-268	INS	267	NA	0.00529500756429652,0.001440922190201729,0.0,0.0,0.0010224948875255625	0.00576273	NA	NA	NA	NA	NA	NA	NA	NA	NA	No	NA	HPRC,HGSVC	No	NA	NA	NA	NA	NA	NA
chr2:206375155	chr2-206375155-allele1820541-187	INS	186	NA	0.006051437216338881,0.0,0.003968253968253968,0.0019880715705765406,0.0010224948875255625	0.00237144	NA	NA	NA	NA	NA	NA	NA	NA	NA	No	NA	HPRC,HGSVC	No	NA	NA	NA	NA	NA	NA
chr2:206375155	chr2-206375155-allele1820548-106	INS	105	NA	0.0030257186081694403,0.007204610951008645,0.0,0.0,0.0	0.000263486	NA	NA	NA	NA	NA	NA	NA	NA	NA	No	NA	HPRC,HGSVC	No	NA	NA	NA	NA	NA	NA
chr2:206375155	chr2-206375155-allele1820542-241	INS	240	NA	0.02193645990922844,0.001440922190201729,0.0,0.0,0.0010224948875255625	0.0358594	NA	NA	NA	NA	NA	NA	NA	NA	NA	No	NA	HPRC,HGSVC	No	NA	NA	NA	NA	NA	NA
chr2:206375155	chr2-206375155-allele1820545-160	INS	159	NA	0.0030257186081694403,0.0,0.0,0.0,0.0	0.00520636	NA	NA	NA	NA	NA	NA	NA	NA	NA	No	NA	HPRC,HGSVC	No	NA	NA	NA	NA	NA	NA
chr2:206375155	chr2-206375155-allele1820546-79	INS	78	NA	0.0022692889561270802,0.0,0.0,0.0,0.0	0.00377908	NA	NA	NA	NA	NA	NA	NA	NA	NA	No	NA	HPRC,HGSVC	No	NA	NA	NA	NA	NA	NA
chr2:206375182	chr2-206375182-allele1820559-103	INS	102	NA	0.037821482602118005,0.011527377521613832,0.0,0.0,0.0	0.0532281	NA	NA	NA	NA	NA	NA	NA	NA	NA	No	NA	HPRC,HGSVC	No	NA	NA	NA	NA	NA	NA
chr2:206375182	chr2-206375182-allele1820562-292	INS	291	NA	0.0037821482602118004,0.0,0.0,0.0,0.0	0.00663171	NA	NA	NA	NA	NA	NA	NA	NA	NA	No	NA	HPRC,HGSVC	No	NA	NA	NA	NA	NA	NA
chr2:206375182	chr2-206375182-allele1820558-211	INS	210	NA	0.0007564296520423601,0.0,0.0,0.0,0.0	0.000918741	NA	NA	NA	NA	NA	NA	NA	NA	NA	No	NA	HPRC,HGSVC	No	NA	NA	NA	NA	NA	NA
chr2:206375182	chr2-206375182-allele1820556-133	INS	132	NA	0.03328290468986384,0.001440922190201729,0.0,0.0,0.0	0.0584991	NA	NA	NA	NA	NA	NA	NA	NA	NA	No	NA	HPRC,HGSVC	No	NA	NA	NA	NA	NA	NA
chr2:206375182	chr2-206375182-allele1820561-106	INS	105	NA	0.009077155824508321,0.001440922190201729,0.0,0.0009940357852882703,0.019427402862985686	0.000299195	NA	NA	NA	NA	NA	NA	NA	NA	NA	No	NA	HPRC,HGSVC	No	NA	NA	NA	NA	NA	NA
chr2:206375182	chr2-206375182-allele1820560-346	INS	345	NA	0.0,0.0,0.0,0.0,0.0010224948875255625	NA	NA	NA	NA	NA	NA	NA	NA	NA	NA	No	NA	HPRC,HGSVC	No	NA	NA	NA	NA	NA	NA
chr2:206375182	chr2-206375182-allele1820555-79	INS	78	NA	0.012859304084720122,0.004322766570605188,0.0,0.0009940357852882703,0.0	0.0159342	NA	NA	NA	NA	NA	NA	NA	NA	NA	No	NA	HPRC,HGSVC	No	NA	NA	NA	NA	NA	NA
chr2:206375182	chr2-206375182-allele1820564-238	INS	237	NA	0.0,0.0,0.0,0.0,0.0010224948875255625	NA	NA	NA	NA	NA	NA	NA	NA	NA	NA	No	NA	HPRC,HGSVC	No	NA	NA	NA	NA	NA	NA
chr2:206375182	chr2-206375182-allele1820563-265	INS	264	NA	0.0015128593040847202,0.001440922190201729,0.0,0.0,0.0010224948875255625	7.61513e-05	NA	NA	NA	NA	NA	NA	NA	NA	NA	No	NA	HPRC,HGSVC	No	NA	NA	NA	NA	NA	NA
chr2:206375182	chr2-206375182-allele1820566-187	INS	186	NA	0.0,0.0,0.003968253968253968,0.0,0.0	0.000224143	NA	NA	NA	NA	NA	NA	NA	NA	NA	No	NA	HPRC,HGSVC	No	NA	NA	NA	NA	NA	NA
chr2:206375182	chr2-206375182-allele1820557-160	INS	159	NA	0.009833585476550681,0.0,0.0,0.0009940357852882703,0.0	0.0157378	NA	NA	NA	NA	NA	NA	NA	NA	NA	No	NA	HPRC,HGSVC	No	NA	NA	NA	NA	NA	NA
chr2:206375206	chr2-206375206-allele1820570-134	INS	133	NA	0.0007564296520423601,0.0,0.0,0.0,0.0	0.000918741	NA	NA	NA	NA	NA	NA	NA	NA	NA	No	NA	HPRC,HGSVC	No	NA	NA	NA	NA	NA	NA
chr2:206375209	chr2-206375209-allele1820575-133	INS	132	NA	0.0,0.0,0.0,0.0009940357852882703,0.0	NA	NA	NA	NA	NA	NA	NA	NA	NA	NA	No	NA	HPRC,HGSVC	No	NA	NA	NA	NA	NA	NA
chr2:206375209	chr2-206375209-allele1820571-52	INS	51	NA	0.01739788199697428,0.001440922190201729,0.0,0.0,0.0	0.0296959	NA	NA	NA	NA	NA	NA	NA	NA	NA	No	NA	HPRC,HGSVC,1KG-ONT	No	NA	NA	NA	NA	NA	NA
chr2:206375209	chr2-206375209-allele1820572-106	INS	105	NA	0.009833585476550681,0.001440922190201729,0.0,0.0,0.0	0.0157378	NA	NA	NA	NA	NA	NA	NA	NA	NA	No	NA	HPRC,HGSVC	No	NA	NA	NA	NA	NA	NA
chr2:206375247	chr2-206375247-allele1820579-57	INS	56	NA	0.0037821482602118004,0.0,0.0,0.006958250497017893,0.0	0.00022888	NA	NA	NA	NA	NA	NA	NA	NA	NA	No	NA	HPRC,HGSVC,1KG-ONT	No	NA	NA	NA	NA	NA	NA
chr2:206375263	chr2-206375263-allele1820581-189	INS	188	NA	0.0015128593040847202,0.002881844380403458,0.016865079365079364,0.020874751491053677,0.028629856850715747	0.00978143	NA	NA	NA	NA	NA	NA	NA	NA	NA	No	NA	HPRC,HGSVC	No	NA	NA	NA	NA	NA	NA
chr2:206375331	chr2-206375331-allele1820585-57	INS	56	NA	0.0015128593040847202,0.005763688760806916,0.0,0.010934393638170975,0.002044989775051125	0.000758343	NA	NA	NA	NA	NA	NA	NA	NA	NA	No	NA	HPRC,HGSVC,1KG-ONT	No	NA	NA	NA	NA	NA	NA
chr2:206375395	chr2-206375395-allele1820589-1	DEL	52	NA	0.0,0.001440922190201729,0.001984126984126984,0.0,0.00408997955010225	0.000778337	NA	NA	NA	NA	NA	NA	NA	NA	NA	No	NA	HPRC	No	NA	NA	NA	NA	NA	NA
chr2:206375445	chr2-206375445-allele1820593-84	INS	83	NA	0.012102874432677761,0.001440922190201729,0.0,0.0,0.0	0.0199352	NA	NA	NA	NA	NA	NA	NA	NA	NA	No	NA	HPRC,HGSVC	No	NA	NA	NA	NA	NA	NA
chr2:206375447	chr2-206375447-allele1820602-675	INS	674	NA	0.0,0.0,0.0,0.0,0.003067484662576687	3.94758e-05	NA	NA	NA	NA	NA	NA	NA	NA	NA	No	NA	No	No	NA	NA	NA	NA	NA	NA
chr2:206375447	chr2-206375447-allele1820609-196	INS	195	NA	0.0,0.002881844380403458,0.00496031746031746,0.0019880715705765406,0.016359918200409	0.00410959	NA	NA	NA	NA	NA	NA	NA	NA	NA	No	NA	HPRC,HGSVC	No	NA	NA	NA	NA	NA	NA
chr2:206375447	chr2-206375447-allele1820598-115	INS	114	NA	0.00680786686838124,0.010086455331412104,0.012896825396825396,0.016898608349900597,0.009202453987730062	0.000915426	NA	NA	NA	NA	NA	NA	NA	NA	NA	No	NA	HPRC,HGSVC	No	NA	NA	NA	NA	NA	NA
chr2:206375447	chr2-206375447-allele1820610-111	INS	110	NA	0.0037821482602118004,0.0,0.0,0.0,0.0	0.00663171	NA	NA	NA	NA	NA	NA	NA	NA	NA	No	NA	HPRC,HGSVC	No	NA	NA	NA	NA	NA	NA
chr2:206375447	chr2-206375447-allele1820600-169	INS	168	NA	0.0007564296520423601,0.008645533141210375,0.008928571428571428,0.02286282306163022,0.0010224948875255625	0.00556263	NA	NA	NA	NA	NA	NA	NA	NA	NA	No	NA	HPRC,HGSVC	No	NA	NA	NA	NA	NA	NA
chr2:206375447	chr2-206375447-allele1820597-88	INS	87	NA	0.006051437216338881,0.07348703170028818,0.011904761904761904,0.055666003976143144,0.05112474437627812	0.0223663	NA	NA	NA	NA	NA	NA	NA	NA	NA	No	NA	HPRC,HGSVC	No	NA	NA	NA	NA	NA	NA
chr2:206375447	chr2-206375447-allele1820596-61	INS	60	NA	0.0015128593040847202,0.01585014409221902,0.006944444444444444,0.013916500994035786,0.010224948875255624	0.00505841	NA	NA	NA	NA	NA	NA	NA	NA	NA	No	NA	HPRC,HGSVC,1KG-ONT	No	NA	NA	NA	NA	NA	NA
chr2:206375447	chr2-206375447-allele1820599-142	INS	141	NA	0.0045385779122541605,0.0,0.030753968253968252,0.0019880715705765406,0.028629856850715747	0.00488124	NA	NA	NA	NA	NA	NA	NA	NA	NA	No	NA	HPRC,HGSVC	No	NA	NA	NA	NA	NA	NA
chr2:206375447	chr2-206375447-allele1820606-300	INS	299	NA	0.0037821482602118004,0.0,0.0,0.0,0.0	0.00663171	NA	NA	NA	NA	NA	NA	NA	NA	NA	No	NA	HPRC,HGSVC	No	NA	NA	NA	NA	NA	NA
chr2:206375447	chr2-206375447-allele1820601-223	INS	222	NA	0.00680786686838124,0.001440922190201729,0.0248015873015873,0.002982107355864811,0.00408997955010225	NA	NA	NA	NA	NA	NA	NA	NA	NA	NA	No	NA	HPRC,HGSVC	No	NA	NA	NA	NA	NA	NA
chr2:206375447	chr2-206375447-allele1820621-459	INS	458	NA	0.0,0.0,0.0,0.003976143141153081,0.009202453987730062	0.00172922	NA	NA	NA	NA	NA	NA	NA	NA	NA	No	NA	HPRC,HGSVC	No	NA	NA	NA	NA	NA	NA
chr2:206400555	chr2-206400555-allele1820825-936	INS	935	NA	0.0007564296520423601,0.0,0.000992063492063492,0.0,0.002044989775051125	NA	NA	NA	NA	NA	NA	NA	NA	NA	NA	No	NA	HPRC	Yes	NA	NA	NA	NA	NA	NA
chr2:206400632	chr2-206400632-allele1820829-1	DEL	51	NA	0.01361573373676248,0.012968299711815562,0.003968253968253968,0.06759443339960239,0.028629856850715747	0.00461232	NA	NA	NA	NA	NA	NA	NA	NA	NA	No	NA	HPRC,HGSVC,1KG-ONT	No	NA	NA	NA	NA	NA	NA
chr2:206400643	chr2-206400643-allele1820834-99	INS	98	NA	0.009077155824508321,0.08789625360230548,0.09523809523809523,0.09840954274353876,0.08077709611451943	0.0498142	NA	NA	NA	NA	NA	NA	NA	NA	NA	No	NA	HPRC,HGSVC,1KG-ONT	No	NA	NA	NA	NA	NA	NA
chr2:206400643	chr2-206400643-allele1820833-109	INS	108	NA	0.0045385779122541605,0.0,0.0,0.0,0.0	0.00805514	NA	NA	NA	NA	NA	NA	NA	NA	NA	No	NA	HPRC,HGSVC,1KG-ONT	No	NA	NA	NA	NA	NA	NA
chr2:206400643	chr2-206400643-allele1820837-102	INS	101	NA	0.0007564296520423601,0.0,0.002976190476190476,0.0009940357852882703,0.0	NA	NA	NA	NA	NA	NA	NA	NA	NA	NA	No	NA	HPRC,HGSVC,1KG-ONT	No	NA	NA	NA	NA	NA	NA
chr2:206400643	chr2-206400643-allele1820835-101	INS	100	NA	0.03555219364599092,0.004322766570605188,0.0,0.0009940357852882703,0.0	0.0563766	NA	NA	NA	NA	NA	NA	NA	NA	NA	No	NA	HPRC,HGSVC,1KG-ONT	No	NA	NA	NA	NA	NA	NA
chr2:206400659	chr2-206400659-allele1820840-102	INS	101	NA	0.0007564296520423601,0.0,0.0,0.0,0.0	0.000918741	NA	NA	NA	NA	NA	NA	NA	NA	NA	No	NA	HPRC,HGSVC,1KG-ONT	No	NA	NA	NA	NA	NA	NA
chr2:206400659	chr2-206400659-allele1820838-101	INS	100	NA	0.01361573373676248,0.001440922190201729,0.001984126984126984,0.010934393638170975,0.0081799591002045	0.003149	NA	NA	NA	NA	NA	NA	NA	NA	NA	No	NA	HPRC,HGSVC,1KG-ONT	No	NA	NA	NA	NA	NA	NA
chr2:206400680	chr2-206400680-allele1820844-107	INS	106	NA	0.0015128593040847202,0.0,0.0,0.0,0.003067484662576687	NA	NA	NA	NA	NA	NA	NA	NA	NA	NA	No	NA	HPRC,HGSVC,1KG-ONT	No	NA	NA	NA	NA	NA	NA
chr2:206400683	chr2-206400683-allele1820848-51	INS	50	NA	0.009833585476550681,0.001440922190201729,0.0,0.0,0.0	0.0157378	NA	NA	NA	NA	NA	NA	NA	NA	NA	No	NA	HPRC,HGSVC	No	NA	NA	NA	NA	NA	NA
chr2:206400686	chr2-206400686-allele1820850-278	INS	277	NA	0.006051437216338881,0.0,0.0,0.0,0.0	0.0108963	NA	NA	NA	NA	NA	NA	NA	NA	NA	No	NA	HPRC,HGSVC,1KG-ONT	No	NA	NA	NA	NA	NA	NA
chr2:206400686	chr2-206400686-allele1820849-227	INS	226	NA	0.0113464447806354,0.005763688760806916,0.0,0.0,0.0010224948875255625	0.0119475	NA	NA	NA	NA	NA	NA	NA	NA	NA	No	NA	HPRC,HGSVC,1KG-ONT	No	NA	NA	NA	NA	NA	NA
chr2:206400717	chr2-206400717-allele1820855-277	INS	276	NA	0.09228441754916793,0.010086455331412104,0.0,0.009940357852882704,0.0	0.130589	NA	NA	NA	NA	NA	NA	NA	NA	NA	No	NA	HPRC,HGSVC,1KG-ONT	No	NA	NA	NA	NA	NA	NA
chr2:206400717	chr2-206400717-allele1820856-52	INS	51	NA	0.0264750378214826,0.005763688760806916,0.0,0.003976143141153081,0.002044989775051125	0.0306167	NA	NA	NA	NA	NA	NA	NA	NA	NA	No	NA	HPRC,HGSVC	No	NA	NA	NA	NA	NA	NA
chr2:206400717	chr2-206400717-allele1820860-277	INS	276	NA	0.0015128593040847202,0.0,0.0,0.0,0.0	0.00234988	NA	NA	NA	NA	NA	NA	NA	NA	NA	No	NA	HPRC,HGSVC,1KG-ONT	No	NA	NA	NA	NA	NA	NA
chr2:206400717	chr2-206400717-allele1820859-177	INS	176	NA	0.007564296520423601,0.0,0.0,0.0,0.0	0.0137297	NA	NA	NA	NA	NA	NA	NA	NA	NA	No	NA	HPRC,HGSVC,1KG-ONT	No	NA	NA	NA	NA	NA	NA
chr2:206400730	chr2-206400730-allele1820863-52	INS	51	NA	0.0,0.004322766570605188,0.0,0.003976143141153081,0.002044989775051125	0.00114796	NA	NA	NA	NA	NA	NA	NA	NA	NA	No	NA	HPRC,HGSVC	No	NA	NA	NA	NA	NA	NA
chr2:206400733	chr2-206400733-allele1820865-1	DEL	175	NA	0.006051437216338881,0.007204610951008645,0.016865079365079364,0.016898608349900597,0.0	0.000593927	NA	NA	NA	NA	NA	NA	NA	NA	NA	No	NA	HGSVC,1KG-ONT	No	NA	NA	NA	NA	NA	NA
chr2:206400737	chr2-206400737-allele1820866-1	DEL	126	NA	0.0007564296520423601,0.0,0.0,0.0,0.0	0.000918741	NA	NA	NA	NA	NA	NA	NA	NA	NA	No	NA	HGSVC,1KG-ONT	No	NA	NA	NA	NA	NA	NA
chr2:206400743	chr2-206400743-allele1820868-278	INS	277	NA	0.049167927382753406,0.004322766570605188,0.0,0.0,0.0	0.0824063	NA	NA	NA	NA	NA	NA	NA	NA	NA	No	NA	HPRC,HGSVC,1KG-ONT	No	NA	NA	NA	NA	NA	NA
chr2:206400765	chr2-206400765-allele1820874-177	INS	176	NA	0.0,0.007204610951008645,0.0,0.009940357852882704,0.0	0.00218897	NA	NA	NA	NA	NA	NA	NA	NA	NA	No	NA	HPRC,HGSVC,1KG-ONT	No	NA	NA	NA	NA	NA	NA
chr2:206400789	chr2-206400789-allele1820875-468	INS	467	NA	0.12708018154311648,0.11239193083573487,0.1001984126984127,0.09741550695825049,0.06850715746421268	0.00566764	NA	NA	NA	NA	NA	NA	NA	NA	NA	No	NA	HPRC,HGSVC	Yes	NA	NA	NA	NA	NA	NA
chr2:206400863	chr2-206400863-allele1820878-226	INS	225	NA	0.0007564296520423601,0.03602305475504323,0.0,0.02286282306163022,0.005112474437627812	0.00815098	NA	NA	NA	NA	NA	NA	NA	NA	NA	No	NA	HPRC,HGSVC,1KG-ONT	No	NA	NA	NA	NA	NA	NA
chr2:206400881	chr2-206400881-allele1820885-352	INS	351	NA	0.019667170953101363,0.007204610951008645,0.0,0.0019880715705765406,0.006134969325153374	0.0161888	NA	NA	NA	NA	NA	NA	NA	NA	NA	No	NA	HPRC,HGSVC,1KG-ONT	No	NA	NA	NA	NA	NA	NA
chr2:206400881	chr2-206400881-allele1820882-352	INS	351	NA	0.023449319213313162,0.20461095100864554,0.0,0.11133200795228629,0.04294478527607362	0.0255031	NA	NA	NA	NA	NA	NA	NA	NA	NA	No	NA	HPRC,HGSVC,1KG-ONT	No	NA	NA	NA	NA	NA	NA
chr2:206400881	chr2-206400881-allele1820889-353	INS	352	NA	0.0,0.012968299711815562,0.007936507936507936,0.0009940357852882703,0.0	0.00281286	NA	NA	NA	NA	NA	NA	NA	NA	NA	No	NA	HPRC,HGSVC,1KG-ONT	No	NA	NA	NA	NA	NA	NA
chr2:206400881	chr2-206400881-allele1820884-352	INS	351	NA	0.009077155824508321,0.06772334293948126,0.06547619047619048,0.0705765407554672,0.05725971370143149	0.0316894	NA	NA	NA	NA	NA	NA	NA	NA	NA	No	NA	HPRC,HGSVC,1KG-ONT	No	NA	NA	NA	NA	NA	NA
chr2:206400881	chr2-206400881-allele1820886-352	INS	351	NA	0.0037821482602118004,0.0,0.0,0.0,0.0010224948875255625	0.00462462	NA	NA	NA	NA	NA	NA	NA	NA	NA	No	NA	HPRC,HGSVC,1KG-ONT	No	NA	NA	NA	NA	NA	NA
chr2:206400908	chr2-206400908-allele1820893-176	INS	175	NA	0.0,0.0,0.002976190476190476,0.0,0.0	3.94758e-05	NA	NA	NA	NA	NA	NA	NA	NA	NA	No	NA	HPRC,HGSVC,1KG-ONT	No	NA	NA	NA	NA	NA	NA
chr2:206400911	chr2-206400911-allele1820899-177	INS	176	NA	0.018154311649016642,0.002881844380403458,0.0,0.0,0.0	0.0289991	NA	NA	NA	NA	NA	NA	NA	NA	NA	No	NA	HPRC,HGSVC,1KG-ONT	No	NA	NA	NA	NA	NA	NA
chr2:206400911	chr2-206400911-allele1820896-177	INS	176	NA	0.0030257186081694403,0.0,0.0,0.0,0.0	0.00520636	NA	NA	NA	NA	NA	NA	NA	NA	NA	No	NA	HPRC,HGSVC,1KG-ONT	No	NA	NA	NA	NA	NA	NA
chr2:206400911	chr2-206400911-allele1820900-177	INS	176	NA	0.0,0.025936599423631124,0.003968253968253968,0.0019880715705765406,0.003067484662576687	0.00444222	NA	NA	NA	NA	NA	NA	NA	NA	NA	No	NA	HPRC,HGSVC,1KG-ONT	No	NA	NA	NA	NA	NA	NA
chr2:206400911	chr2-206400911-allele1820902-177	INS	176	NA	0.0030257186081694403,0.0,0.0,0.0,0.0	0.00520636	NA	NA	NA	NA	NA	NA	NA	NA	NA	No	NA	HPRC,HGSVC,1KG-ONT	No	NA	NA	NA	NA	NA	NA
chr2:206400911	chr2-206400911-allele1820898-177	INS	176	NA	0.08850226928895613,0.002881844380403458,0.0,0.0,0.0	0.150905	NA	NA	NA	NA	NA	NA	NA	NA	NA	No	NA	HPRC,HGSVC,1KG-ONT	No	NA	NA	NA	NA	NA	NA
chr2:206400918	chr2-206400918-allele1820907-52	INS	51	NA	0.00832072617246596,0.002881844380403458,0.0,0.002982107355864811,0.0	0.00707297	NA	NA	NA	NA	NA	NA	NA	NA	NA	No	NA	HPRC,HGSVC	No	NA	NA	NA	NA	NA	NA
chr2:206400953	chr2-206400953-allele1820911-51	INS	50	NA	0.0226928895612708,0.002881844380403458,0.0,0.0,0.002044989775051125	0.0334197	NA	NA	NA	NA	NA	NA	NA	NA	NA	No	NA	HPRC,HGSVC	No	NA	NA	NA	NA	NA	NA
chr2:206401044	chr2-206401044-allele1820913-361	INS	360	NA	0.0037821482602118004,0.0,0.0,0.009940357852882704,0.00408997955010225	NA	NA	NA	NA	NA	NA	NA	NA	NA	NA	No	NA	HPRC,HGSVC,1KG-ONT	No	NA	NA	NA	NA	NA	NA
chr2:206401121	chr2-206401121-allele1820925-305	INS	304	NA	0.009833585476550681,0.001440922190201729,0.000992063492063492,0.0009940357852882703,0.0	0.0121717	NA	NA	NA	NA	NA	NA	NA	NA	NA	No	NA	HPRC,HGSVC,1KG-ONT	No	NA	NA	NA	NA	NA	NA
chr2:206401121	chr2-206401121-allele1820924-312	INS	311	NA	0.0022692889561270802,0.0,0.0,0.0,0.0	0.00377908	NA	NA	NA	NA	NA	NA	NA	NA	NA	No	NA	HPRC,HGSVC,1KG-ONT	No	NA	NA	NA	NA	NA	NA
chr2:206401233	chr2-206401233-allele1820936-255	INS	254	NA	0.015128593040847202,0.001440922190201729,0.001984126984126984,0.0009940357852882703,0.019427402862985686	0.00412162	NA	NA	NA	NA	NA	NA	NA	NA	NA	No	NA	HPRC,HGSVC,1KG-ONT	No	NA	NA	NA	NA	NA	NA
chr2:206421548	chr2-206421548-allele1821111-276	INS	275	NA	0.0030257186081694403,0.0,0.0,0.0,0.0	0.00520636	NA	NA	NA	NA	NA	NA	NA	NA	NA	No	NA	No	Yes	NA	NA	NA	NA	NA	NA
chr2:206443464	chr2-206443464-allele1821307-51	INS	50	NA	0.0,0.001440922190201729,0.0,0.0019880715705765406,0.0010224948875255625	0.000224143	NA	NA	NA	NA	NA	NA	NA	NA	promoter	No	NA	No	No	NA	NA	NA	NA	NA	NA
chr2:206458227	chr2-206458227-allele1821390-75	INS	74	0.96972	0.32223903177004537,0.2564841498559078,0.25892857142857145,0.30019880715705766,0.32719836400818	0.00230815	ADAM23(0.99999, 0.416)	ADAM23(0.99999, 0.416)	NA	NA	NA	NA	NA	NA	NA	No	NA	HPRC,HGSVC,1KG-ONT	Yes	NA	Height(ADAM23, rs1448905, 2E-11, 0.6249456954444202)	Arthralgia of temporomandibular joint(1.49%, 3.71%, 0.39, [0.16;0.98], 0.045541),Atrial fibrillation(5.31%, 1.33%, 4.17, [1.58;11.0], 0.002196),Benign neoplasm of sigmoid colon(1.27%, 4.51%, 0.27, [0.11;0.7], 0.00496),Bursitis of right shoulder(0.42%, 2.12%, 0.2, [0.04;0.93], 0.027259),Chronic allergic conjunctivitis(1.49%, 3.98%, 0.36, [0.15;0.9], 0.028958),Chronic maxillary sinusitis(0.85%, 3.18%, 0.26, [0.08;0.81], 0.019655),Complication due to diabetes mellitus(4.46%, 7.96%, 0.54, [0.3;0.96], 0.041239),Gastritis(4.88%, 8.75%, 0.54, [0.31;0.93], 0.026279),Hydronephrosis(1.27%, 3.71%, 0.34, [0.13;0.88], 0.023088),Hyperglycemia due to type 2 diabetes mellitus(6.37%, 10.34%, 0.59, [0.36;0.97], 0.042729),Hyperlipidemia(30.36%, 37.14%, 0.74, [0.55;0.98], 0.040319),Hyperosmolality and or hypernatremia(1.91%, 0.27%, 7.33, [0.92;58.07], 0.049102),Inflammatory polyarthropathy(0.42%, 2.12%, 0.2, [0.04;0.93], 0.027259),Kidney disease(2.34%, 0.53%, 4.48, [0.99;20.35], 0.046206),Mammographic calcification of breast(4.03%, 1.59%, 2.6, [1.03;6.58], 0.041263),Otitis media(4.46%, 7.96%, 0.54, [0.3;0.96], 0.041239),Paroxysmal atrial fibrillation(4.25%, 0.53%, 8.32, [1.93;35.8], 0.000674),Retinal lattice degeneration(0.42%, 2.39%, 0.17, [0.04;0.81], 0.014475)	NA	NA	NA
chr2:206776797	chr2-206776797-allele1821871-346	INS	345	NA	0.0030257186081694403,0.0,0.0,0.0,0.0	0.00520636	FASTKD2(1.661e-09, 1.203)	FASTKD2(1.661e-09, 1.203)	NA	NA	NA	NA	NA	NA	NA	No	NA	No	Yes	NA	NA	NA	NA	NA	NA
chr2:206811461	chr2-206811461-allele1822265-127	INS	126	NA	0.036308623298033284,0.002881844380403458,0.0,0.0009940357852882703,0.0	0.0597339	NA	NA	NA	NA	NA	NA	NA	NA	NA	No	NA	HPRC,HGSVC,1KG-ONT	No	NA	NA	NA	NA	NA	NA
chr2:206841615	chr2-206841615-allele1822534-1	DEL	1776	NA	0.0,0.0,0.001984126984126984,0.003976143141153081,0.0	0.000593574	NA	NA	NA	NA	NA	NA	NA	NA	NA	No	NA	HGSVC	Yes	NA	NA	NA	NA	NA	NA
chr2:206861668	chr2-206861668-allele1822659-56	INS	55	NA	0.0007564296520423601,0.0,0.0,0.0,0.0	0.000918741	NA	NA	NA	NA	NA	NA	NA	NA	NA	No	NA	No	No	NA	NA	NA	NA	NA	NA
chr2:206913275	chr2-206913275-allele1823140-333	INS	332	NA	0.0015128593040847202,0.0,0.0,0.0,0.0	0.00234988	NA	NA	NA	NA	NA	NA	NA	NA	NA	No	NA	HPRC,1KG-ONT	No	NA	NA	NA	NA	NA	NA
chr2:206917458	chr2-206917458-allele1823199-53	INS	52	NA	0.012102874432677761,0.002881844380403458,0.0,0.0,0.0	0.0179502	NA	NA	NA	NA	NA	NA	NA	NA	NA	No	NA	HPRC,HGSVC	No	NA	NA	NA	NA	NA	NA
chr2:206917458	chr2-206917458-allele1823201-57	INS	56	NA	0.0045385779122541605,0.0,0.0,0.0,0.0	0.00805514	NA	NA	NA	NA	NA	NA	NA	NA	NA	No	NA	HPRC,HGSVC	No	NA	NA	NA	NA	NA	NA
chr2:206917458	chr2-206917458-allele1823200-61	INS	60	NA	0.0,0.0,0.005952380952380952,0.0,0.0	0.000593574	NA	NA	NA	NA	NA	NA	NA	NA	NA	No	NA	HPRC,HGSVC	No	NA	NA	NA	NA	NA	NA
chr2:206917458	chr2-206917458-allele1823198-51	INS	50	NA	0.01739788199697428,0.005763688760806916,0.006944444444444444,0.0019880715705765406,0.007157464212678937	0.00787252	NA	NA	NA	NA	NA	NA	NA	NA	NA	No	NA	HPRC,HGSVC	No	NA	NA	NA	NA	NA	NA
chr2:206935784	chr2-206935784-allele1823367-69	INS	68	NA	0.01664145234493192,0.0,0.0,0.0,0.0	0.0305719	NA	NA	NA	NA	NA	NA	NA	NA	NA	No	ID=chr2_206935768_206935820;MOTIFS=CCAT;STRUC=(CCAT)n	HPRC,HGSVC,1KG-ONT	Yes	NA	NA	NA	NA	NA	NA
chr2:206935784	chr2-206935784-allele1823379-57	INS	56	NA	0.0007564296520423601,0.001440922190201729,0.0,0.0,0.0	NA	NA	NA	NA	NA	NA	NA	NA	NA	NA	No	ID=chr2_206935768_206935820;MOTIFS=CCAT;STRUC=(CCAT)n	HPRC,HGSVC,1KG-ONT	Yes	NA	NA	NA	NA	NA	NA
chr2:206935784	chr2-206935784-allele1823363-53	INS	52	NA	0.0037821482602118004,0.001440922190201729,0.002976190476190476,0.0,0.00408997955010225	NA	NA	NA	NA	NA	NA	NA	NA	NA	NA	No	ID=chr2_206935768_206935820;MOTIFS=CCAT;STRUC=(CCAT)n	HPRC,HGSVC,1KG-ONT	Yes	NA	NA	NA	NA	NA	NA
chr2:206935784	chr2-206935784-allele1823366-65	INS	64	NA	0.009833585476550681,0.001440922190201729,0.0,0.0,0.0	0.0157378	NA	NA	NA	NA	NA	NA	NA	NA	NA	No	ID=chr2_206935768_206935820;MOTIFS=CCAT;STRUC=(CCAT)n	HPRC,HGSVC,1KG-ONT	Yes	NA	NA	NA	NA	NA	NA
chr2:206935784	chr2-206935784-allele1823362-73	INS	72	NA	0.0,0.0,0.015873015873015872,0.0,0.0010224948875255625	0.00262774	NA	NA	NA	NA	NA	NA	NA	NA	NA	No	ID=chr2_206935768_206935820;MOTIFS=CCAT;STRUC=(CCAT)n	HPRC,HGSVC,1KG-ONT	Yes	NA	NA	NA	NA	NA	NA
chr2:206935784	chr2-206935784-allele1823384-81	INS	80	NA	0.0007564296520423601,0.0,0.0,0.0,0.0	0.000918741	NA	NA	NA	NA	NA	NA	NA	NA	NA	No	ID=chr2_206935768_206935820;MOTIFS=CCAT;STRUC=(CCAT)n	HPRC,HGSVC,1KG-ONT	Yes	NA	NA	NA	NA	NA	NA
chr2:206935784	chr2-206935784-allele1823381-73	INS	72	NA	0.0,0.0,0.001984126984126984,0.0,0.0	NA	NA	NA	NA	NA	NA	NA	NA	NA	NA	No	ID=chr2_206935768_206935820;MOTIFS=CCAT;STRUC=(CCAT)n	HPRC,HGSVC,1KG-ONT	Yes	NA	NA	NA	NA	NA	NA
chr2:206935784	chr2-206935784-allele1823365-61	INS	60	NA	0.0,0.0,0.0,0.006958250497017893,0.0	0.000631316	NA	NA	NA	NA	NA	NA	NA	NA	NA	No	ID=chr2_206935768_206935820;MOTIFS=CCAT;STRUC=(CCAT)n	HPRC,HGSVC,1KG-ONT	Yes	NA	NA	NA	NA	NA	NA
chr2:206935784	chr2-206935784-allele1823375-65	INS	64	NA	0.009077155824508321,0.0,0.0,0.0,0.0	0.0165556	NA	NA	NA	NA	NA	NA	NA	NA	NA	No	ID=chr2_206935768_206935820;MOTIFS=CCAT;STRUC=(CCAT)n	HPRC,HGSVC,1KG-ONT	Yes	NA	NA	NA	NA	NA	NA
chr2:206935784	chr2-206935784-allele1823364-57	INS	56	NA	0.01739788199697428,0.002881844380403458,0.000992063492063492,0.0,0.0	0.0256701	NA	NA	NA	NA	NA	NA	NA	NA	NA	No	ID=chr2_206935768_206935820;MOTIFS=CCAT;STRUC=(CCAT)n	HPRC,HGSVC,1KG-ONT	Yes	NA	NA	NA	NA	NA	NA
chr2:206943674	chr2-206943674-allele1823438-51	INS	50	NA	0.0,0.002881844380403458,0.01984126984126984,0.005964214711729622,0.011247443762781187	0.00665494	CPO(0.0015713, 1.62)	CPO(0.0015713, 1.62)	NA	NA	NA	NA	NA	NA	NA	No	NA	HPRC,HGSVC	No	NA	NA	NA	NA	NA	NA
chr2:206943674	chr2-206943674-allele1823440-55	INS	54	NA	0.0,0.0,0.002976190476190476,0.0,0.0	3.94758e-05	CPO(0.0015713, 1.62)	CPO(0.0015713, 1.62)	NA	NA	NA	NA	NA	NA	NA	No	NA	HPRC,HGSVC	No	NA	NA	NA	NA	NA	NA
chr2:206943674	chr2-206943674-allele1823439-55	INS	54	NA	0.0,0.007204610951008645,0.023809523809523808,0.002982107355864811,0.002044989775051125	0.00577913	CPO(0.0015713, 1.62)	CPO(0.0015713, 1.62)	NA	NA	NA	NA	NA	NA	NA	No	NA	HPRC,HGSVC	No	NA	NA	NA	NA	NA	NA
chr2:206943674	chr2-206943674-allele1823442-59	INS	58	NA	0.0,0.001440922190201729,0.0,0.0,0.0	NA	CPO(0.0015713, 1.62)	CPO(0.0015713, 1.62)	NA	NA	NA	NA	NA	NA	NA	No	NA	HPRC,HGSVC	No	NA	NA	NA	NA	NA	NA
chr2:206943674	chr2-206943674-allele1823441-59	INS	58	NA	0.0,0.005763688760806916,0.00992063492063492,0.008946322067594433,0.006134969325153374	0.00485128	CPO(0.0015713, 1.62)	CPO(0.0015713, 1.62)	NA	NA	NA	NA	NA	NA	NA	No	NA	HPRC,HGSVC	No	NA	NA	NA	NA	NA	NA
chr2:206943674	chr2-206943674-allele1823447-63	INS	62	NA	0.0,0.001440922190201729,0.0,0.0019880715705765406,0.0	3.94758e-05	CPO(0.0015713, 1.62)	CPO(0.0015713, 1.62)	NA	NA	NA	NA	NA	NA	NA	No	NA	HPRC,HGSVC	No	NA	NA	NA	NA	NA	NA
chr2:206943728	chr2-206943728-allele1823464-63	INS	62	NA	0.0,0.01585014409221902,0.0,0.008946322067594433,0.0010224948875255625	0.00336841	CPO(0.0015713, 1.62)	CPO(0.0015713, 1.62)	NA	NA	NA	NA	NA	NA	NA	No	NA	HPRC,HGSVC	Yes	NA	NA	NA	NA	NA	NA
chr2:206943732	chr2-206943732-allele1823471-55	INS	54	NA	0.0030257186081694403,0.008645533141210375,0.013888888888888888,0.015904572564612324,0.003067484662576687	0.00281442	CPO(0.0015713, 1.62)	CPO(0.0015713, 1.62)	NA	NA	NA	NA	NA	NA	NA	No	NA	HPRC,HGSVC	Yes	NA	NA	NA	NA	NA	NA
chr2:206943732	chr2-206943732-allele1823475-159	INS	158	NA	0.0,0.0,0.0,0.0019880715705765406,0.0010224948875255625	3.94758e-05	CPO(0.0015713, 1.62)	CPO(0.0015713, 1.62)	NA	NA	NA	NA	NA	NA	NA	No	NA	No	Yes	NA	NA	NA	NA	NA	NA
chr2:206943732	chr2-206943732-allele1823470-59	INS	58	NA	0.0022692889561270802,0.012968299711815562,0.03571428571428571,0.027833001988071572,0.02044989775051125	0.0133976	CPO(0.0015713, 1.62)	CPO(0.0015713, 1.62)	NA	NA	NA	NA	NA	NA	NA	No	NA	HPRC,HGSVC	Yes	NA	NA	NA	NA	NA	NA
chr2:206943732	chr2-206943732-allele1823472-51	INS	50	NA	0.007564296520423601,0.03602305475504323,0.06349206349206349,0.05964214711729622,0.10940695296523517	0.0366996	CPO(0.0015713, 1.62)	CPO(0.0015713, 1.62)	NA	NA	NA	NA	NA	NA	NA	No	NA	HPRC,HGSVC	Yes	NA	NA	NA	NA	NA	NA
chr2:206958219	chr2-206958219-allele1823605-1	DEL	57	NA	0.06429652042360061,0.007204610951008645,0.0,0.0019880715705765406,0.0	0.100814	CPO(0.0015713, 1.62)	CPO(0.0015713, 1.62)	NA	NA	NA	NA	NA	NA	NA	No	NA	HPRC,HGSVC,1KG-ONT	Yes	NA	NA	NA	NA	NA	NA
chr2:206997103	chr2-206997103-allele1823905-1	DEL	83	NA	0.059001512859304085,0.004322766570605188,0.005952380952380952,0.0,0.0	0.0881785	NA	NA	NA	NA	NA	NA	NA	NA	NA	No	NA	HPRC,HGSVC,1KG-ONT	Yes	NA	NA	NA	NA	NA	NA
chr2:207022942	chr2-207022942-allele1824192-52	INS	51	NA	0.01588502269288956,0.07780979827089338,0.1001984126984127,0.1550695825049702,0.05214723926380368	0.04612	NA	NA	NA	NA	NA	NA	NA	NA	NA	No	NA	HPRC,HGSVC,1KG-ONT	No	NA	NA	NA	NA	NA	NA
chr2:207032994	chr2-207032994-allele1824335-1	DEL	2014	NA	0.0007564296520423601,0.0,0.0,0.0,0.0	0.000918741	NA	NA	NA	NA	NA	NA	NA	NA	NA	No	NA	HPRC	Yes	NA	NA	NA	NA	NA	NA
chr2:207046295	chr2-207046295-allele1824465-1	DEL	63	NA	0.0007564296520423601,0.0,0.0,0.0,0.0	0.000918741	NA	NA	NA	NA	NA	NA	NA	NA	NA	No	NA	HGSVC,1KG-ONT	No	NA	NA	NA	NA	NA	NA
chr2:207046301	chr2-207046301-allele1824466-1	DEL	51	NA	0.0007564296520423601,0.002881844380403458,0.0,0.002982107355864811,0.011247443762781187	0.00126431	NA	NA	NA	NA	NA	NA	NA	NA	NA	No	NA	HGSVC,1KG-ONT	No	NA	NA	NA	NA	NA	NA
chr2:207046346	chr2-207046346-allele1824486-1	DEL	60	NA	0.0007564296520423601,0.0,0.00496031746031746,0.0,0.0	NA	NA	NA	NA	NA	NA	NA	NA	NA	NA	No	NA	HGSVC,1KG-ONT	No	NA	NA	NA	NA	NA	NA
chr2:207046352	chr2-207046352-allele1824489-1	DEL	51	NA	0.006051437216338881,0.018731988472622477,0.0,0.004970178926441352,0.0010224948875255625	NA	NA	NA	NA	NA	NA	NA	NA	NA	NA	No	NA	HGSVC,1KG-ONT	No	NA	NA	NA	NA	NA	NA
chr2:207112164	chr2-207112164-allele1825031-324	INS	323	NA	0.007564296520423601,0.0,0.0,0.0,0.0	0.0137297	KLF7(0.99999, 0.219)	NA	NA	NA	NA	NA	NA	NA	NA	No	NA	HPRC,HGSVC,1KG-ONT	Yes	NA	NA	NA	NA	NA	NA
chr2:207112164	chr2-207112164-allele1825026-324	INS	323	0.700471	0.3903177004538578,0.17002881844380405,0.35119047619047616,0.2485089463220676,0.27607361963190186	0.0337052	KLF7(0.99999, 0.219)	NA	NA	NA	NA	NA	NA	NA	NA	No	NA	HPRC,HGSVC,1KG-ONT	Yes	NA	Metabolic syndrome(KLF7, rs2244918, 1E-9, 0.5981756110143736),Hypertension (confirmatory factor analysis Factor 12)(KLF7, rs2244691, 3E-8, 0.5981756110143736)	Attention deficit hyperactivity disorder(2.65%, 0.35%, 7.69, [1.01;58.52], 0.028202),Benign tumor of breast(2.83%, 0.71%, 4.1, [0.94;17.93], 0.044758),Cervical radiculopathy(5.13%, 9.89%, 0.49, [0.29;0.85], 0.012802),Diabetes mellitus(4.07%, 0.35%, 11.97, [1.61;89.07], 0.00141),Genitourinary tract hemorrhage(7.79%, 12.37%, 0.6, [0.37;0.96], 0.033547),Hyperuricemia without signs of inflammatory arthritis and tophaceous disease(0.53%, 2.47%, 0.21, [0.05;0.82], 0.019191),Hypoglycemia(3.19%, 0.71%, 4.62, [1.07;20.07], 0.028663),Impingement syndrome of shoulder region(4.78%, 0.71%, 7.05, [1.67;29.87], 0.001089),Inflammation of sacroiliac joint(3.54%, 1.06%, 3.43, [1.01;11.63], 0.042244),Lesion of ulnar nerve(1.24%, 4.24%, 0.28, [0.11;0.73], 0.011278),Lumbar radiculopathy(9.73%, 4.95%, 2.07, [1.13;3.8], 0.016314),Periapical abscess(2.83%, 0.71%, 4.1, [0.94;17.93], 0.044758),Prolapsed lumbar intervertebral disc(5.66%, 1.41%, 4.19, [1.47;11.96], 0.003271),Retinal lattice degeneration(0.71%, 2.47%, 0.28, [0.08;0.97], 0.049003),Sleep disorder(4.78%, 8.83%, 0.52, [0.3;0.91], 0.023146),Xerostomia(2.30%, 0.35%, 6.64, [0.86;51.03], 0.043103),Cervical intraepithelial neoplasia grade 1(4.20%, 0.96%, 4.54, [1.04;19.82], 0.027365),Dysplasia of cervix(4.94%, 1.44%, 3.57, [1.05;12.15], 0.040994)	NA	NA	NA
chr2:207112164	chr2-207112164-allele1825029-325	INS	324	NA	0.02798789712556732,0.040345821325648415,0.027777777777777776,0.05964214711729622,0.053169734151329244	0.00343672	KLF7(0.99999, 0.219)	NA	NA	NA	NA	NA	NA	NA	NA	No	NA	HPRC,HGSVC,1KG-ONT	Yes	NA	NA	NA	NA	NA	NA
chr2:207112164	chr2-207112164-allele1825027-328	INS	327	NA	0.018154311649016642,0.004322766570605188,0.00496031746031746,0.0019880715705765406,0.0010224948875255625	0.0159165	KLF7(0.99999, 0.219)	NA	NA	NA	NA	NA	NA	NA	NA	No	NA	HPRC,HGSVC,1KG-ONT	Yes	NA	NA	NA	NA	NA	NA
chr2:207112164	chr2-207112164-allele1825028-323	INS	322	NA	0.056732223903177004,0.005763688760806916,0.00992063492063492,0.013916500994035786,0.002044989775051125	0.0550671	KLF7(0.99999, 0.219)	NA	NA	NA	NA	NA	NA	NA	NA	No	NA	HPRC,HGSVC,1KG-ONT	Yes	NA	NA	NA	NA	NA	NA
chr2:207112164	chr2-207112164-allele1825035-324	INS	323	NA	0.0,0.0,0.0,0.002982107355864811,0.0	3.94758e-05	KLF7(0.99999, 0.219)	NA	NA	NA	NA	NA	NA	NA	NA	No	NA	HPRC,HGSVC,1KG-ONT	Yes	NA	NA	NA	NA	NA	NA
chr2:207196909	chr2-207196909-allele1825742-314	INS	313	NA	0.0007564296520423601,0.0,0.0,0.0,0.0	0.000918741	MYOSLID(NA, NA)	NA	NA	NA	NA	NA	NA	NA	NA	No	NA	No	Yes	NA	NA	NA	NA	NA	NA
chr2:207250478	chr2-207250478-allele1826076-1	DEL	68	NA	0.0007564296520423601,0.001440922190201729,0.0,0.004970178926441352,0.002044989775051125	4.4099e-05	NA	NA	NA	NA	NA	NA	NA	NA	NA	No	NA	No	Yes	NA	NA	NA	NA	NA	NA
chr2:207279582	chr2-207279582-allele1826318-1	DEL	2785	NA	0.04084720121028744,0.0,0.0,0.0,0.0	0.0741945	NA	NA	NA	NA	NA	NA	NA	NA	NA	No	NA	HPRC,HGSVC,1KG-ONT	Yes	NA	NA	NA	NA	NA	NA
chr2:207374244	chr2-207374244-allele1827023-344	INS	343	NA	0.0045385779122541605,0.0,0.0,0.0,0.0	0.00805514	NA	NA	NA	NA	NA	NA	NA	NA	NA	No	NA	HGSVC	Yes	NA	NA	NA	NA	NA	NA
chr2:207442423	chr2-207442423-allele1827385-181	INS	180	NA	0.0045385779122541605,0.0,0.0,0.0,0.0	0.00805514	NA	NA	NA	NA	NA	NA	NA	NA	NA	No	NA	1KG-ONT	Yes	NA	NA	NA	NA	NA	NA
chr2:207452345	chr2-207452345-allele1827431-1	DEL	778	NA	0.007564296520423601,0.0,0.002976190476190476,0.0,0.0	0.00824708	NA	NA	NA	NA	NA	NA	NA	NA	NA	No	NA	No	Yes	NA	NA	NA	NA	NA	NA
chr2:207476199	chr2-207476199-allele1827708-1	DEL	54	NA	0.00529500756429652,0.053314121037463975,0.006944444444444444,0.05765407554671968,0.011247443762781187	0.0131024	NA	NA	NA	NA	NA	NA	NA	NA	NA	No	NA	HPRC,HGSVC,1KG-ONT	No	NA	NA	NA	NA	NA	NA
chr2:207476201	chr2-207476201-allele1827709-1	DEL	52	NA	0.06278366111951589,0.1037463976945245,0.29662698412698413,0.11630218687872763,0.20040899795501022	0.0555753	NA	NA	NA	NA	NA	NA	NA	NA	NA	No	NA	HPRC,HGSVC,1KG-ONT	No	NA	NA	NA	NA	NA	NA
chr2:207476224	chr2-207476224-allele1827711-1	DEL	58	NA	0.018154311649016642,0.02881844380403458,0.09226190476190477,0.07654075546719682,0.050102249488752554	0.0210422	NA	NA	NA	NA	NA	NA	NA	NA	NA	No	NA	HPRC,HGSVC,1KG-ONT	No	NA	NA	NA	NA	NA	NA
chr2:207476279	chr2-207476279-allele1827735-1	DEL	66	NA	0.0,0.011527377521613832,0.0,0.008946322067594433,0.0	0.00244604	NA	NA	NA	NA	NA	NA	NA	NA	NA	No	NA	HPRC,HGSVC,1KG-ONT	No	NA	NA	NA	NA	NA	NA
chr2:207486454	chr2-207486454-allele1827868-1	DEL	8191	NA	0.0022692889561270802,0.037463976945244955,0.0,0.03180914512922465,0.006134969325153374	0.0080533	NA	NA	NA	NA	NA	NA	NA	NA	enhancer	No	NA	HGSVC,1KG-ONT	Yes	NA	NA	NA	NA	NA	NA
chr2:207538168	chr2-207538168-allele1828187-1	DEL	371	NA	0.0045385779122541605,0.0,0.0,0.0,0.0	0.00805514	CREB1(1.0, 0.189)	CREB1(1.0, 0.189)	CREB1(1.0, 0.189)	NA	NA	NA	NA	NA	NA	No	NA	No	Yes	NA	NA	NA	NA	NA	NA
chr2:207581721	chr2-207581721-allele1828454-305	INS	304	NA	0.0037821482602118004,0.0,0.0,0.0,0.00408997955010225	0.00139876	CREB1(1.0, 0.189),METTL21A(9.1148e-07, 1.428)	CREB1(1.0, 0.189)	CREB1(1.0, 0.189)	NA	NA	NA	NA	NA	NA	No	NA	No	Yes	NA	NA	NA	NA	NA	NA
chr2:207607677	chr2-207607677-allele1828631-358	INS	357	NA	0.024205748865355523,0.001440922190201729,0.0,0.0,0.0	0.04214	METTL21A(9.1148e-07, 1.428)	NA	NA	NA	NA	NA	NA	NA	NA	No	NA	HPRC,HGSVC,1KG-ONT	No	NA	NA	NA	NA	NA	NA
chr2:207607677	chr2-207607677-allele1828653-345	INS	344	NA	0.0037821482602118004,0.0,0.0,0.0,0.0	0.00663171	METTL21A(9.1148e-07, 1.428)	NA	NA	NA	NA	NA	NA	NA	NA	No	NA	HPRC,HGSVC,1KG-ONT	No	NA	NA	NA	NA	NA	NA
chr2:207607677	chr2-207607677-allele1828639-341	INS	340	NA	0.01059001512859304,0.005763688760806916,0.0,0.0009940357852882703,0.0	0.0106985	METTL21A(9.1148e-07, 1.428)	NA	NA	NA	NA	NA	NA	NA	NA	No	NA	HPRC,HGSVC,1KG-ONT	No	NA	NA	NA	NA	NA	NA
chr2:207607677	chr2-207607677-allele1828640-322	INS	321	NA	0.0007564296520423601,0.001440922190201729,0.013888888888888888,0.0,0.0	0.00121019	METTL21A(9.1148e-07, 1.428)	NA	NA	NA	NA	NA	NA	NA	NA	No	NA	HPRC,HGSVC,1KG-ONT	No	NA	NA	NA	NA	NA	NA
chr2:207607677	chr2-207607677-allele1828634-331	INS	330	NA	0.0007564296520423601,0.002881844380403458,0.003968253968253968,0.013916500994035786,0.012269938650306749	0.00424505	METTL21A(9.1148e-07, 1.428)	NA	NA	NA	NA	NA	NA	NA	NA	No	NA	HPRC,HGSVC,1KG-ONT	No	NA	NA	NA	NA	NA	NA
chr2:207607677	chr2-207607677-allele1828633-338	INS	337	NA	0.015128593040847202,0.005763688760806916,0.0,0.003976143141153081,0.0	0.0144636	METTL21A(9.1148e-07, 1.428)	NA	NA	NA	NA	NA	NA	NA	NA	No	NA	HPRC,HGSVC,1KG-ONT	No	NA	NA	NA	NA	NA	NA
chr2:207607677	chr2-207607677-allele1828651-343	INS	342	NA	0.01059001512859304,0.001440922190201729,0.0,0.0,0.0	0.0170695	METTL21A(9.1148e-07, 1.428)	NA	NA	NA	NA	NA	NA	NA	NA	No	NA	HPRC,HGSVC,1KG-ONT	No	NA	NA	NA	NA	NA	NA
chr2:207607677	chr2-207607677-allele1828638-330	INS	329	NA	0.0007564296520423601,0.012968299711815562,0.12996031746031747,0.027833001988071572,0.019427402862985686	0.0332542	METTL21A(9.1148e-07, 1.428)	NA	NA	NA	NA	NA	NA	NA	NA	No	NA	HPRC,HGSVC,1KG-ONT	No	NA	NA	NA	NA	NA	NA
chr2:207607677	chr2-207607677-allele1828646-337	INS	336	NA	0.01361573373676248,0.001440922190201729,0.0,0.0,0.0	0.0227299	METTL21A(9.1148e-07, 1.428)	NA	NA	NA	NA	NA	NA	NA	NA	No	NA	HPRC,HGSVC,1KG-ONT	No	NA	NA	NA	NA	NA	NA
chr2:207607677	chr2-207607677-allele1828636-329	INS	328	NA	0.0,0.002881844380403458,0.02976190476190476,0.010934393638170975,0.03067484662576687	0.0129877	METTL21A(9.1148e-07, 1.428)	NA	NA	NA	NA	NA	NA	NA	NA	No	NA	HPRC,HGSVC,1KG-ONT	No	NA	NA	NA	NA	NA	NA
chr2:207607677	chr2-207607677-allele1828655-327	INS	326	NA	0.0030257186081694403,0.0,0.0,0.0,0.0	0.00520636	METTL21A(9.1148e-07, 1.428)	NA	NA	NA	NA	NA	NA	NA	NA	No	NA	HPRC,HGSVC,1KG-ONT	No	NA	NA	NA	NA	NA	NA
chr2:207607677	chr2-207607677-allele1828629-323	INS	322	NA	0.18305597579425115,0.11239193083573487,0.1130952380952381,0.13320079522862824,0.19120654396728015	0.00697866	METTL21A(9.1148e-07, 1.428)	NA	NA	NA	NA	NA	NA	NA	NA	No	NA	HPRC,HGSVC,1KG-ONT	No	NA	NA	NA	NA	NA	NA
chr2:207607677	chr2-207607677-allele1828654-346	INS	345	NA	0.012859304084720122,0.002881844380403458,0.0,0.0,0.0	0.019276	METTL21A(9.1148e-07, 1.428)	NA	NA	NA	NA	NA	NA	NA	NA	No	NA	HPRC,HGSVC,1KG-ONT	No	NA	NA	NA	NA	NA	NA
chr2:207607677	chr2-207607677-allele1828647-333	INS	332	NA	0.0,0.0,0.04662698412698413,0.002982107355864811,0.009202453987730062	0.0102732	METTL21A(9.1148e-07, 1.428)	NA	NA	NA	NA	NA	NA	NA	NA	No	NA	HPRC,HGSVC,1KG-ONT	No	NA	NA	NA	NA	NA	NA
chr2:207607677	chr2-207607677-allele1828630-340	INS	339	NA	0.2980332829046899,0.22334293948126802,0.10813492063492064,0.15705765407554673,0.06339468302658487	0.0903518	METTL21A(9.1148e-07, 1.428)	NA	NA	NA	NA	NA	NA	NA	NA	No	NA	HPRC,HGSVC,1KG-ONT	No	NA	NA	NA	NA	NA	NA
chr2:207607677	chr2-207607677-allele1828648-332	INS	331	NA	0.0007564296520423601,0.008645533141210375,0.00992063492063492,0.015904572564612324,0.017382413087934562	0.00734788	METTL21A(9.1148e-07, 1.428)	NA	NA	NA	NA	NA	NA	NA	NA	No	NA	HPRC,HGSVC,1KG-ONT	No	NA	NA	NA	NA	NA	NA
chr2:207607677	chr2-207607677-allele1828660-321	INS	320	NA	0.0,0.007204610951008645,0.0,0.0009940357852882703,0.0010224948875255625	0.000778337	METTL21A(9.1148e-07, 1.428)	NA	NA	NA	NA	NA	NA	NA	NA	No	NA	HPRC,HGSVC,1KG-ONT	No	NA	NA	NA	NA	NA	NA
chr2:207607677	chr2-207607677-allele1828643-331	INS	330	NA	0.0007564296520423601,0.025936599423631124,0.04861111111111111,0.0268389662027833,0.03067484662576687	0.0213611	METTL21A(9.1148e-07, 1.428)	NA	NA	NA	NA	NA	NA	NA	NA	No	NA	HPRC,HGSVC,1KG-ONT	No	NA	NA	NA	NA	NA	NA
chr2:207607677	chr2-207607677-allele1828637-324	INS	323	NA	0.012102874432677761,0.01440922190201729,0.061507936507936505,0.005964214711729622,0.06032719836400818	0.00995173	METTL21A(9.1148e-07, 1.428)	NA	NA	NA	NA	NA	NA	NA	NA	No	NA	HPRC,HGSVC,1KG-ONT	No	NA	NA	NA	NA	NA	NA
chr2:207607677	chr2-207607677-allele1828632-339	INS	338	NA	0.01739788199697428,0.007204610951008645,0.0,0.012922465208747515,0.0010224948875255625	0.00843579	METTL21A(9.1148e-07, 1.428)	NA	NA	NA	NA	NA	NA	NA	NA	No	NA	HPRC,HGSVC,1KG-ONT	No	NA	NA	NA	NA	NA	NA
chr2:207607677	chr2-207607677-allele1828657-328	INS	327	NA	0.0015128593040847202,0.0,0.0,0.0,0.0	0.00234988	METTL21A(9.1148e-07, 1.428)	NA	NA	NA	NA	NA	NA	NA	NA	No	NA	HPRC,HGSVC,1KG-ONT	No	NA	NA	NA	NA	NA	NA
chr2:207607677	chr2-207607677-allele1828635-330	INS	329	NA	0.0045385779122541605,0.0893371757925072,0.017857142857142856,0.08548707753479125,0.0950920245398773	0.0414675	METTL21A(9.1148e-07, 1.428)	NA	NA	NA	NA	NA	NA	NA	NA	No	NA	HPRC,HGSVC,1KG-ONT	No	NA	NA	NA	NA	NA	NA
chr2:207607677	chr2-207607677-allele1828652-324	INS	323	NA	0.006051437216338881,0.001440922190201729,0.0,0.0,0.0	0.00875367	METTL21A(9.1148e-07, 1.428)	NA	NA	NA	NA	NA	NA	NA	NA	No	NA	HPRC,HGSVC,1KG-ONT	No	NA	NA	NA	NA	NA	NA
chr2:207607677	chr2-207607677-allele1828649-316	INS	315	NA	0.0037821482602118004,0.0,0.0,0.0,0.0	0.00663171	METTL21A(9.1148e-07, 1.428)	NA	NA	NA	NA	NA	NA	NA	NA	No	NA	HPRC,HGSVC,1KG-ONT	No	NA	NA	NA	NA	NA	NA
chr2:207607677	chr2-207607677-allele1828645-335	INS	334	NA	0.012859304084720122,0.0,0.0,0.0,0.0	0.0235872	METTL21A(9.1148e-07, 1.428)	NA	NA	NA	NA	NA	NA	NA	NA	No	NA	HPRC,HGSVC,1KG-ONT	No	NA	NA	NA	NA	NA	NA
chr2:207607677	chr2-207607677-allele1828644-332	INS	331	NA	0.0,0.004322766570605188,0.008928571428571428,0.016898608349900597,0.022494887525562373	0.008859	METTL21A(9.1148e-07, 1.428)	NA	NA	NA	NA	NA	NA	NA	NA	No	NA	HPRC,HGSVC,1KG-ONT	No	NA	NA	NA	NA	NA	NA
chr2:207607677	chr2-207607677-allele1828642-329	INS	328	NA	0.0030257186081694403,0.024495677233429394,0.0,0.002982107355864811,0.00408997955010225	0.000544307	METTL21A(9.1148e-07, 1.428)	NA	NA	NA	NA	NA	NA	NA	NA	No	NA	HPRC,HGSVC,1KG-ONT	No	NA	NA	NA	NA	NA	NA
chr2:207607677	chr2-207607677-allele1828650-344	INS	343	NA	0.00529500756429652,0.0,0.0,0.0,0.0	0.00947665	METTL21A(9.1148e-07, 1.428)	NA	NA	NA	NA	NA	NA	NA	NA	No	NA	HPRC,HGSVC,1KG-ONT	No	NA	NA	NA	NA	NA	NA
chr2:207609758	chr2-207609758-allele1828674-1	DEL	2302	0.994764	0.8645990922844176,0.877521613832853,0.998015873015873,0.820079522862823,0.9468302658486708	0.0125227	METTL21A(9.1148e-07, 1.428)	NA	NA	NA	NA	NA	NA	NA	NA	No	NA	HPRC,HGSVC,1KG-ONT	Yes	NA	Metabolic syndrome(MYOSLID-AS1, rs2709371, 8E-11, 0.9009234803708472),Total testosterone levels(CREB1, rs2551641, 7E-9, 0.8787164088562963),Estimated glomerular filtration rate (creatinine)(CREB1, rs2551644, 6E-12, 0.7078049350616431),Height(METTL21A, CREB1, rs2551928, 5E-14, 0.7017281828393728),Sex hormone-binding globulin levels(METTL21A, rs2551949, 2E-14, 0.9559109250179585),Estimated glomerular filtration rate (creatinine)(METTL21A, rs2551944, 4E-12, 0.9386261069958338)	Acquired deformity of ankle AND/OR foot(1.57%, 13.64%, 0.1, [0.03;0.39], 0.006828),Contact dermatitis(1.57%, 18.18%, 0.07, [0.02;0.24], 0.00065),Degeneration of lumbar intervertebral disc(5.21%, 18.18%, 0.25, [0.08;0.76], 0.029009),Depressive disorder(18.52%, 40.91%, 0.33, [0.14;0.78], 0.022723),Diaphragmatic hernia(7.87%, 22.73%, 0.29, [0.1;0.81], 0.028845),Disorders of initiating and maintaining sleep(1.33%, 9.09%, 0.14, [0.03;0.65], 0.042171),Diverticulitis of large intestine(0.97%, 9.09%, 0.1, [0.02;0.49], 0.025504),IgE-mediated allergic asthma(2.54%, 13.64%, 0.17, [0.05;0.6], 0.021553),Knee joint effusion(7.26%, 22.73%, 0.27, [0.1;0.75], 0.021476),Leukopenia(2.66%, 13.64%, 0.17, [0.05;0.63], 0.024082),Lobar pneumonia(1.33%, 9.09%, 0.14, [0.03;0.65], 0.042171),Multiple sclerosis(1.33%, 9.09%, 0.14, [0.03;0.65], 0.042171),Osteoarthritis(14.16%, 31.82%, 0.35, [0.14;0.89], 0.030659),Primary cardiomyopathy(1.45%, 9.09%, 0.15, [0.03;0.7], 0.048434),Rheumatoid arthritis(2.66%, 13.64%, 0.17, [0.05;0.63], 0.024082),Sciatica(8.23%, 22.73%, 0.31, [0.11;0.85], 0.033973),Seasonal allergic rhinitis(7.99%, 27.27%, 0.23, [0.09;0.61], 0.00759),Systolic heart failure(1.09%, 9.09%, 0.11, [0.02;0.54], 0.030685),Uncomplicated mild persistent asthma(3.03%, 13.64%, 0.2, [0.06;0.71], 0.032606),Ventricular tachycardia(1.21%, 9.09%, 0.12, [0.03;0.6], 0.036247),Vitreous opacities(3.63%, 13.64%, 0.24, [0.07;0.85], 0.049912),Vaginitis(16.19%, 46.67%, 0.22, [0.08;0.62], 0.006535)	NA	NA	NA
chr2:207610974	chr2-207610974-allele1828676-51	INS	50	0.739956	0.038577912254160365,0.08213256484149856,0.001984126984126984,0.12922465208747516,0.044989775051124746	0.00513164	METTL21A(9.1148e-07, 1.428)	NA	NA	NA	NA	NA	NA	NA	NA	No	NA	No	No	NA	Metabolic syndrome(MYOSLID-AS1, rs2709371, 8E-11, 0.5157843847235482),Total testosterone levels(CREB1, rs2551641, 7E-9, 0.5137649978831863),Sex hormone-binding globulin levels(METTL21A, rs2551949, 2E-14, 0.5592632233877596),Estimated glomerular filtration rate (creatinine)(METTL21A, rs2551944, 4E-12, 0.5467761673084348)	Anemia(36.21%, 24.73%, 1.73, [1.14;2.61], 0.012215),Autoimmune thyroiditis(3.45%, 0.82%, 4.32, [1.2;15.55], 0.036111),Bacterial enteritis of intestine(6.03%, 1.23%, 5.16, [1.88;14.14], 0.002974),Bipolar disorder(10.34%, 4.78%, 2.3, [1.16;4.57], 0.025868),Diaphragmatic hernia(16.38%, 6.97%, 2.62, [1.48;4.62], 0.001646),Gastritis(12.07%, 5.74%, 2.26, [1.19;4.28], 0.015625),Gastroesophageal reflux disease(27.59%, 19.40%, 1.58, [1.01;2.47], 0.047827),Helicobacter-associated disease(8.62%, 1.09%, 8.54, [3.3;22.12], 2.7e-05),Herpes simplex without complication(5.17%, 1.91%, 2.8, [1.05;7.43], 0.043943),Hyperuricemia without signs of inflammatory arthritis and tophaceous disease(3.45%, 0.82%, 4.32, [1.2;15.55], 0.036111),Inguinal hernia(5.17%, 1.78%, 3.02, [1.12;8.1], 0.03452),Overactive urinary bladder(7.76%, 2.46%, 3.34, [1.46;7.62], 0.006704),Panic disorder without agoraphobia(6.90%, 2.87%, 2.51, [1.08;5.8], 0.046992),Primary cardiomyopathy(6.03%, 0.96%, 6.65, [2.29;19.33], 0.001132),Renal failure syndrome(3.45%, 0.82%, 4.32, [1.2;15.55], 0.036111),Endometriosis of uterus(5.75%, 1.33%, 4.53, [1.4;14.61], 0.017896)	NA	NA	NA
chr2:207610978	chr2-207610978-allele1828681-52	INS	51	NA	0.012102874432677761,0.011527377521613832,0.0,0.015904572564612324,0.005112474437627812	0.000474663	METTL21A(9.1148e-07, 1.428)	NA	NA	NA	NA	NA	NA	NA	NA	No	NA	No	No	NA	NA	NA	NA	NA	NA
chr2:207610988	chr2-207610988-allele1828682-1	DEL	125	NA	0.012859304084720122,0.002881844380403458,0.0,0.0,0.0	0.0193295	METTL21A(9.1148e-07, 1.428)	NA	NA	NA	NA	NA	NA	NA	NA	No	NA	HPRC,HGSVC,1KG-ONT	No	NA	NA	NA	NA	NA	NA
chr2:207618707	chr2-207618707-allele1828740-361	INS	360	NA	0.0,0.0,0.0,0.0,0.013292433537832311	0.00180841	METTL21A(9.1148e-07, 1.428)	NA	NA	NA	NA	NA	NA	NA	NA	No	NA	HGSVC,1KG-ONT	No	NA	NA	NA	NA	NA	NA
chr2:207645362	chr2-207645362-allele1829044-1	DEL	64	NA	0.0,0.0,0.0,0.0,0.002044989775051125	NA	NA	NA	NA	NA	NA	NA	NA	NA	NA	No	NA	HPRC	No	NA	NA	NA	NA	NA	NA
chr2:207645444	chr2-207645444-allele1829073-1	DEL	64	NA	0.00680786686838124,0.001440922190201729,0.0,0.0,0.0	0.0101459	NA	NA	NA	NA	NA	NA	NA	NA	NA	No	NA	HPRC	No	NA	NA	NA	NA	NA	NA
chr2:207667867	chr2-207667867-allele1829304-424	INS	423	NA	0.0,0.002881844380403458,0.00496031746031746,0.0,0.0	0.000631316	NA	NA	NA	NA	NA	NA	NA	NA	NA	No	NA	HPRC,HGSVC,1KG-ONT	Yes	NA	NA	NA	NA	NA	NA
chr2:207667867	chr2-207667867-allele1829298-424	INS	423	NA	0.0832072617246596,0.010086455331412104,0.002976190476190476,0.015904572564612324,0.007157464212678937	0.0932343	NA	NA	NA	NA	NA	NA	NA	NA	NA	No	NA	HPRC,HGSVC,1KG-ONT	Yes	NA	NA	NA	NA	NA	NA
chr2:207667867	chr2-207667867-allele1829299-424	INS	423	NA	0.05143721633888049,0.004322766570605188,0.0,0.0009940357852882703,0.002044989775051125	0.0805364	NA	NA	NA	NA	NA	NA	NA	NA	NA	No	NA	HPRC,HGSVC,1KG-ONT	Yes	NA	NA	NA	NA	NA	NA
chr2:207667867	chr2-207667867-allele1829296-424	INS	423	0.867147	0.518910741301059,0.8544668587896254,0.9623015873015873,0.8846918489065606,0.8773006134969326	0.350475	NA	NA	NA	NA	NA	NA	NA	NA	NA	No	NA	HPRC,HGSVC,1KG-ONT	Yes	ENSG00000138400.13(0.002198606513359531)	NA	NA	NA	NA	NA
chr2:207667867	chr2-207667867-allele1829297-428	INS	427	NA	0.0037821482602118004,0.0,0.0,0.0,0.0	0.00663171	NA	NA	NA	NA	NA	NA	NA	NA	NA	No	NA	HPRC,HGSVC,1KG-ONT	Yes	NA	NA	NA	NA	NA	NA
chr2:207667867	chr2-207667867-allele1829305-423	INS	422	NA	0.0,0.0,0.0,0.0009940357852882703,0.0	NA	NA	NA	NA	NA	NA	NA	NA	NA	NA	No	NA	HPRC,HGSVC,1KG-ONT	Yes	NA	NA	NA	NA	NA	NA
chr2:207667867	chr2-207667867-allele1829301-423	INS	422	NA	0.0037821482602118004,0.03170028818443804,0.008928571428571428,0.0019880715705765406,0.009202453987730062	0.00247143	NA	NA	NA	NA	NA	NA	NA	NA	NA	No	NA	HPRC,HGSVC,1KG-ONT	Yes	NA	NA	NA	NA	NA	NA
chr2:207667867	chr2-207667867-allele1829300-425	INS	424	NA	0.018910741301059002,0.004322766570605188,0.00496031746031746,0.0,0.0010224948875255625	0.0193431	NA	NA	NA	NA	NA	NA	NA	NA	NA	No	NA	HPRC,HGSVC,1KG-ONT	Yes	NA	NA	NA	NA	NA	NA
chr2:207667867	chr2-207667867-allele1829303-424	INS	423	NA	0.0030257186081694403,0.0,0.0,0.0,0.0	0.00520636	NA	NA	NA	NA	NA	NA	NA	NA	NA	No	NA	HPRC,HGSVC,1KG-ONT	Yes	NA	NA	NA	NA	NA	NA
chr2:207667867	chr2-207667867-allele1829306-424	INS	423	NA	0.0015128593040847202,0.0,0.0,0.0,0.0	0.00234988	NA	NA	NA	NA	NA	NA	NA	NA	NA	No	NA	HPRC,HGSVC,1KG-ONT	Yes	NA	NA	NA	NA	NA	NA
chr2:207667867	chr2-207667867-allele1829310-424	INS	423	NA	0.0,0.0,0.0,0.0,0.010224948875255624	0.00122989	NA	NA	NA	NA	NA	NA	NA	NA	NA	No	NA	HPRC,HGSVC,1KG-ONT	Yes	NA	NA	NA	NA	NA	NA
chr2:207667867	chr2-207667867-allele1829302-423	INS	422	NA	0.0022692889561270802,0.0,0.0,0.0,0.0	0.00377908	NA	NA	NA	NA	NA	NA	NA	NA	NA	No	NA	HPRC,HGSVC,1KG-ONT	Yes	NA	NA	NA	NA	NA	NA
chr2:207669737	chr2-207669737-allele1829336-1	DEL	151	NA	0.025718608169440244,0.010086455331412104,0.0,0.005964214711729622,0.02044989775051125	0.0100802	NA	NA	NA	NA	NA	NA	NA	NA	NA	No	NA	HPRC,1KG-ONT	Yes	NA	NA	NA	NA	NA	NA
chr2:207702503	chr2-207702503-allele1829797-1	DEL	295	NA	0.9288956127080181,0.9942363112391931,1.0,0.9970178926441352,0.99079754601227	0.0969214	NA	NA	NA	NA	NA	NA	NA	NA	NA	No	NA	HPRC,HGSVC,1KG-ONT	Yes	NA	NA	NA	NA	NA	NA
chr2:207755954	chr2-207755954-allele1830267-349	INS	348	NA	0.01361573373676248,0.001440922190201729,0.0,0.0,0.0	0.0227299	CCNYL1(0.96885, 0.514)	NA	NA	NA	NA	NA	NA	NA	NA	Yes	NA	HGSVC,1KG-ONT	Yes	NA	NA	NA	NA	NA	NA
chr2:207784402	chr2-207784402-allele1830478-1	DEL	52	NA	0.0007564296520423601,0.0,0.0,0.0,0.0	0.000918741	NA	NA	NA	NA	NA	NA	NA	NA	NA	No	NA	HPRC	No	NA	NA	NA	NA	NA	NA
chr2:207793698	chr2-207793698-allele1830672-325	INS	324	NA	0.1361573373676248,0.07780979827089338,0.002976190476190476,0.08648111332007952,0.044989775051124746	0.0510939	NA	NA	NA	NA	NA	NA	NA	NA	NA	No	NA	HPRC,HGSVC,1KG-ONT	Yes	NA	NA	NA	NA	NA	NA
chr2:207793698	chr2-207793698-allele1830674-324	INS	323	NA	0.0022692889561270802,0.001440922190201729,0.0,0.0019880715705765406,0.0010224948875255625	NA	NA	NA	NA	NA	NA	NA	NA	NA	NA	No	NA	HPRC,HGSVC,1KG-ONT	Yes	NA	NA	NA	NA	NA	NA
chr2:207793698	chr2-207793698-allele1830673-326	INS	325	NA	0.0015128593040847202,0.0,0.0,0.0,0.0	0.00234988	NA	NA	NA	NA	NA	NA	NA	NA	NA	No	NA	HPRC,HGSVC,1KG-ONT	Yes	NA	NA	NA	NA	NA	NA
chr2:207865801	chr2-207865801-allele1831424-62	INS	61	NA	0.0,0.0,0.0,0.0,0.002044989775051125	NA	PLEKHM3(9.1582e-06, 0.661)	NA	NA	NA	NA	NA	NA	NA	NA	No	NA	No	No	NA	NA	NA	NA	NA	NA
chr2:208023306	chr2-208023306-allele1832248-346	INS	345	NA	0.0007564296520423601,0.0,0.0,0.0,0.0	0.000918741	PLEKHM3(9.1582e-06, 0.661)	NA	NA	NA	NA	NA	NA	NA	NA	No	NA	HPRC,HGSVC,1KG-ONT	Yes	NA	NA	NA	NA	NA	NA
chr2:208023306	chr2-208023306-allele1832236-340	INS	339	NA	0.0030257186081694403,0.0,0.0,0.0,0.0	0.00520636	PLEKHM3(9.1582e-06, 0.661)	NA	NA	NA	NA	NA	NA	NA	NA	No	NA	HPRC,HGSVC,1KG-ONT	Yes	NA	NA	NA	NA	NA	NA
chr2:208023306	chr2-208023306-allele1832238-341	INS	340	NA	0.0030257186081694403,0.0,0.0,0.0,0.0	0.00520636	PLEKHM3(9.1582e-06, 0.661)	NA	NA	NA	NA	NA	NA	NA	NA	No	NA	HPRC,HGSVC,1KG-ONT	Yes	NA	NA	NA	NA	NA	NA
chr2:208023306	chr2-208023306-allele1832245-321	INS	320	NA	0.0007564296520423601,0.0,0.0,0.0,0.0	0.000918741	PLEKHM3(9.1582e-06, 0.661)	NA	NA	NA	NA	NA	NA	NA	NA	No	NA	HPRC,HGSVC,1KG-ONT	Yes	NA	NA	NA	NA	NA	NA
chr2:208023306	chr2-208023306-allele1832234-343	INS	342	NA	0.09682299546142209,0.005763688760806916,0.0,0.0,0.0	0.160599	PLEKHM3(9.1582e-06, 0.661)	NA	NA	NA	NA	NA	NA	NA	NA	No	NA	HPRC,HGSVC,1KG-ONT	Yes	NA	NA	NA	NA	NA	NA
chr2:208023306	chr2-208023306-allele1832237-339	INS	338	NA	0.009833585476550681,0.0,0.0,0.0,0.0	0.0179657	PLEKHM3(9.1582e-06, 0.661)	NA	NA	NA	NA	NA	NA	NA	NA	No	NA	HPRC,HGSVC,1KG-ONT	Yes	NA	NA	NA	NA	NA	NA
chr2:208023306	chr2-208023306-allele1832235-342	INS	341	NA	0.009077155824508321,0.001440922190201729,0.0,0.0,0.0	0.0143383	PLEKHM3(9.1582e-06, 0.661)	NA	NA	NA	NA	NA	NA	NA	NA	No	NA	HPRC,HGSVC,1KG-ONT	Yes	NA	NA	NA	NA	NA	NA
chr2:208024142	chr2-208024142-allele1832258-76	INS	75	NA	0.0015128593040847202,0.0,0.0,0.0,0.0	0.00234988	PLEKHM3(9.1582e-06, 0.661)	NA	NA	NA	NA	NA	NA	NA	NA	No	NA	HGSVC,1KG-ONT	No	NA	NA	NA	NA	NA	NA
chr2:208045612	chr2-208045612-allele1832512-1	DEL	315	0.992382	0.5438729198184569,0.345821325648415,0.4573412698412698,0.2654075546719682,0.5623721881390593	0.0340005	NA	NA	NA	NA	NA	NA	NA	NA	NA	No	NA	HPRC,HGSVC,1KG-ONT	Yes	NA	Type 2 diabetes(PLEKHM3, rs11692908, 4E-13, 0.5768148906212871),Height(PLEKHM3, rs10497891, 1E-15, 0.5030838156322671),Thyroid dysgenesis(RPL9P14 - RNA5SP116, rs9789446, 4E-12, 0.6040098739997956),Educational attainment (MTAG)(RPL9P14 - RNA5SP116, rs34354040, 3E-9, 0.7439082465605481),Highest math class taken (MTAG)(RPL9P14 - RNA5SP116, rs7609428, 3E-8, 0.8383615985139321),Cognitive performance (MTAG)(RPL9P14 - RNA5SP116, rs6723557, 1E-9, 0.7812194637310654)	Chronic allergic conjunctivitis(1.86%, 4.90%, 0.37, [0.16;0.87], 0.023469),Diaphragmatic hernia(6.99%, 12.25%, 0.54, [0.32;0.9], 0.027458),Diastolic heart failure(0.93%, 2.94%, 0.31, [0.1;0.97], 0.044626),Diplopia(0.78%, 3.43%, 0.22, [0.07;0.7], 0.010928),Headache disorder(1.40%, 3.92%, 0.35, [0.13;0.91], 0.03986),Hydronephrosis(1.71%, 4.41%, 0.38, [0.15;0.92], 0.034591),Incipient senile cataract(0.93%, 2.94%, 0.31, [0.1;0.97], 0.044626),Inguinal hernia(1.24%, 5.39%, 0.22, [0.09;0.56], 0.001443),Leukopenia(3.73%, 0.49%, 7.86, [1.06;58.45], 0.015434),Non-toxic uninodular goiter(6.06%, 11.76%, 0.48, [0.28;0.83], 0.009098),Nonulcer dyspepsia(1.86%, 5.39%, 0.33, [0.15;0.77], 0.011722),Regular astigmatism(2.64%, 5.88%, 0.43, [0.2;0.92], 0.043313)	NA	NA	NA
chr2:208094383	chr2-208094383-allele1833148-1	DEL	343	NA	0.9856278366111951,0.9971181556195965,1.0,1.0,1.0	0.0220913	NA	NA	NA	NA	NA	NA	NA	NA	NA	No	NA	HPRC,HGSVC,1KG-ONT	Yes	NA	NA	NA	NA	NA	NA
chr2:208098597	chr2-208098597-allele1833189-6469	INS	6468	NA	0.4924357034795764,0.7017291066282421,0.7212301587301587,0.6848906560636183,0.6728016359918201	0.0840026	NA	NA	NA	NA	NA	NA	NA	NA	NA	No	NA	HPRC,HGSVC,1KG-ONT	No	NA	NA	NA	NA	NA	NA
chr2:208125811	chr2-208125811-allele1833707-320	INS	319	NA	0.018154311649016642,0.004322766570605188,0.0,0.0,0.0	0.027076	NA	NA	NA	NA	NA	NA	NA	NA	NA	No	NA	HPRC,1KG-ONT	Yes	NA	NA	NA	NA	NA	NA
chr2:208168760	chr2-208168760-allele1834280-3123	INS	3122	NA	0.18986384266263237,0.11815561959654179,0.003968253968253968,0.09045725646123261,0.04703476482617587	0.0916896	C2orf80(1.1937e-06, 1.303)	NA	NA	NA	NA	NA	NA	NA	NA	No	NA	HPRC,HGSVC,1KG-ONT	Yes	NA	NA	NA	NA	NA	NA
chr2:208176905	chr2-208176905-allele1834418-405	INS	404	NA	0.0,0.01729106628242075,0.0,0.008946322067594433,0.010224948875255624	0.00512262	C2orf80(1.1937e-06, 1.303)	NA	NA	NA	NA	NA	NA	NA	NA	No	NA	HPRC,HGSVC,1KG-ONT	No	NA	NA	NA	NA	NA	NA
chr2:208176907	chr2-208176907-allele1834431-1834	INS	1833	NA	0.0030257186081694403,0.004322766570605188,0.0,0.0,0.0	0.00123841	C2orf80(1.1937e-06, 1.303)	NA	NA	NA	NA	NA	NA	NA	NA	No	NA	HPRC,HGSVC,1KG-ONT	No	NA	NA	NA	NA	NA	NA
chr2:208176907	chr2-208176907-allele1834438-475	INS	474	NA	0.0,0.007204610951008645,0.007936507936507936,0.004970178926441352,0.0	0.00281286	C2orf80(1.1937e-06, 1.303)	NA	NA	NA	NA	NA	NA	NA	NA	No	NA	HPRC,HGSVC,1KG-ONT	No	NA	NA	NA	NA	NA	NA
chr2:208176907	chr2-208176907-allele1834441-497	INS	496	NA	0.0007564296520423601,0.0,0.0,0.007952286282306162,0.00408997955010225	0.000693256	C2orf80(1.1937e-06, 1.303)	NA	NA	NA	NA	NA	NA	NA	NA	No	NA	HPRC,HGSVC,1KG-ONT	No	NA	NA	NA	NA	NA	NA
chr2:208176907	chr2-208176907-allele1834434-2562	INS	2561	NA	0.0030257186081694403,0.005763688760806916,0.03670634920634921,0.0009940357852882703,0.0010224948875255625	0.00347678	C2orf80(1.1937e-06, 1.303)	NA	NA	NA	NA	NA	NA	NA	NA	No	NA	HPRC,HGSVC,1KG-ONT	No	NA	NA	NA	NA	NA	NA
chr2:208176907	chr2-208176907-allele1834437-517	INS	516	NA	0.00832072617246596,0.0,0.0,0.0,0.0	0.0151436	C2orf80(1.1937e-06, 1.303)	NA	NA	NA	NA	NA	NA	NA	NA	No	NA	HPRC,HGSVC,1KG-ONT	No	NA	NA	NA	NA	NA	NA
chr2:208176907	chr2-208176907-allele1834424-453	INS	452	NA	0.0037821482602118004,0.008645533141210375,0.00496031746031746,0.015904572564612324,0.012269938650306749	0.00214169	C2orf80(1.1937e-06, 1.303)	NA	NA	NA	NA	NA	NA	NA	NA	No	NA	HPRC,HGSVC,1KG-ONT	No	NA	NA	NA	NA	NA	NA
chr2:208176907	chr2-208176907-allele1834449-505	INS	504	NA	0.0,0.0,0.0,0.0009940357852882703,0.0	NA	C2orf80(1.1937e-06, 1.303)	NA	NA	NA	NA	NA	NA	NA	NA	No	NA	HPRC,HGSVC,1KG-ONT	No	NA	NA	NA	NA	NA	NA
chr2:208176907	chr2-208176907-allele1834429-75	INS	74	NA	0.00529500756429652,0.0,0.0,0.0,0.0	0.00947665	C2orf80(1.1937e-06, 1.303)	NA	NA	NA	NA	NA	NA	NA	NA	No	NA	HPRC,HGSVC,1KG-ONT	No	NA	NA	NA	NA	NA	NA
chr2:208176907	chr2-208176907-allele1834433-1013	INS	1012	NA	0.0,0.005763688760806916,0.0,0.0,0.012269938650306749	0.00244266	C2orf80(1.1937e-06, 1.303)	NA	NA	NA	NA	NA	NA	NA	NA	No	NA	HGSVC,1KG-ONT	No	NA	NA	NA	NA	NA	NA
chr2:208176907	chr2-208176907-allele1834420-505	INS	504	NA	0.019667170953101363,0.01440922190201729,0.010912698412698412,0.02385685884691849,0.018404907975460124	NA	C2orf80(1.1937e-06, 1.303)	NA	NA	NA	NA	NA	NA	NA	NA	No	NA	HPRC,HGSVC,1KG-ONT	No	NA	NA	NA	NA	NA	NA
chr2:208176907	chr2-208176907-allele1834425-141	INS	140	NA	0.009833585476550681,0.002881844380403458,0.0,0.0,0.0	0.0138258	C2orf80(1.1937e-06, 1.303)	NA	NA	NA	NA	NA	NA	NA	NA	No	NA	HPRC,HGSVC	No	NA	NA	NA	NA	NA	NA
chr2:208176907	chr2-208176907-allele1834445-471	INS	470	NA	0.0,0.0,0.0,0.0,0.00408997955010225	NA	C2orf80(1.1937e-06, 1.303)	NA	NA	NA	NA	NA	NA	NA	NA	No	NA	HPRC,HGSVC,1KG-ONT	No	NA	NA	NA	NA	NA	NA
chr2:208176907	chr2-208176907-allele1834444-519	INS	518	NA	0.0,0.001440922190201729,0.0,0.0009940357852882703,0.0	NA	C2orf80(1.1937e-06, 1.303)	NA	NA	NA	NA	NA	NA	NA	NA	No	NA	HPRC,HGSVC,1KG-ONT	No	NA	NA	NA	NA	NA	NA
chr2:208176907	chr2-208176907-allele1834421-705	INS	704	NA	0.0030257186081694403,0.0,0.0,0.0,0.0	0.00520636	C2orf80(1.1937e-06, 1.303)	NA	NA	NA	NA	NA	NA	NA	NA	No	NA	HPRC,HGSVC	No	NA	NA	NA	NA	NA	NA
chr2:208176907	chr2-208176907-allele1834423-541	INS	540	NA	0.0,0.001440922190201729,0.001984126984126984,0.0,0.0	3.94758e-05	C2orf80(1.1937e-06, 1.303)	NA	NA	NA	NA	NA	NA	NA	NA	No	NA	HPRC,HGSVC,1KG-ONT	No	NA	NA	NA	NA	NA	NA
chr2:208176907	chr2-208176907-allele1834426-794	INS	793	NA	0.007564296520423601,0.0,0.0,0.0,0.0	0.0137297	C2orf80(1.1937e-06, 1.303)	NA	NA	NA	NA	NA	NA	NA	NA	No	NA	HGSVC	No	NA	NA	NA	NA	NA	NA
chr2:208176907	chr2-208176907-allele1834436-403	INS	402	NA	0.0,0.008645533141210375,0.0,0.008946322067594433,0.010224948875255624	0.00402719	C2orf80(1.1937e-06, 1.303)	NA	NA	NA	NA	NA	NA	NA	NA	No	NA	HPRC,HGSVC,1KG-ONT	No	NA	NA	NA	NA	NA	NA
chr2:208176907	chr2-208176907-allele1834430-97	INS	96	NA	0.01739788199697428,0.001440922190201729,0.0,0.0,0.002044989775051125	0.0256701	C2orf80(1.1937e-06, 1.303)	NA	NA	NA	NA	NA	NA	NA	NA	No	NA	HPRC,HGSVC,1KG-ONT	No	NA	NA	NA	NA	NA	NA
chr2:208176907	chr2-208176907-allele1834439-497	INS	496	NA	0.0,0.001440922190201729,0.006944444444444444,0.002982107355864811,0.005112474437627812	0.00244266	C2orf80(1.1937e-06, 1.303)	NA	NA	NA	NA	NA	NA	NA	NA	No	NA	HPRC,HGSVC,1KG-ONT	No	NA	NA	NA	NA	NA	NA
chr2:208176907	chr2-208176907-allele1834428-586	INS	585	NA	0.0030257186081694403,0.007204610951008645,0.0,0.0,0.0	0.000263486	C2orf80(1.1937e-06, 1.303)	NA	NA	NA	NA	NA	NA	NA	NA	No	NA	HPRC,HGSVC,1KG-ONT	No	NA	NA	NA	NA	NA	NA
chr2:208176908	chr2-208176908-allele1834452-371	INS	370	NA	0.0030257186081694403,0.0,0.0,0.0,0.0	0.00520636	C2orf80(1.1937e-06, 1.303)	NA	NA	NA	NA	NA	NA	NA	NA	No	NA	HPRC,HGSVC,1KG-ONT	No	NA	NA	NA	NA	NA	NA
chr2:208176938	chr2-208176938-allele1834481-253	INS	252	NA	0.0030257186081694403,0.0,0.0,0.0,0.0	0.00520636	C2orf80(1.1937e-06, 1.303)	NA	NA	NA	NA	NA	NA	NA	NA	No	NA	HPRC,HGSVC,1KG-ONT	No	NA	NA	NA	NA	NA	NA
chr2:208176938	chr2-208176938-allele1834497-419	INS	418	NA	0.0,0.0,0.0,0.0009940357852882703,0.0	NA	C2orf80(1.1937e-06, 1.303)	NA	NA	NA	NA	NA	NA	NA	NA	No	NA	HPRC,HGSVC,1KG-ONT	No	NA	NA	NA	NA	NA	NA
chr2:208176938	chr2-208176938-allele1834482-187	INS	186	NA	0.03177004538577912,0.001440922190201729,0.0,0.0009940357852882703,0.0	0.0536458	C2orf80(1.1937e-06, 1.303)	NA	NA	NA	NA	NA	NA	NA	NA	No	NA	HPRC,HGSVC,1KG-ONT	No	NA	NA	NA	NA	NA	NA
chr2:208176938	chr2-208176938-allele1834491-397	INS	396	NA	0.0,0.0,0.0,0.002982107355864811,0.0	3.94758e-05	C2orf80(1.1937e-06, 1.303)	NA	NA	NA	NA	NA	NA	NA	NA	No	NA	HPRC,HGSVC,1KG-ONT	No	NA	NA	NA	NA	NA	NA
chr2:208176938	chr2-208176938-allele1834476-441	INS	440	NA	0.0680786686838124,0.012968299711815562,0.0,0.009940357852882704,0.0081799591002045	0.0765647	C2orf80(1.1937e-06, 1.303)	NA	NA	NA	NA	NA	NA	NA	NA	No	NA	HPRC,HGSVC,1KG-ONT	No	NA	NA	NA	NA	NA	NA
chr2:208176938	chr2-208176938-allele1834486-2356	INS	2355	NA	0.00529500756429652,0.0,0.0,0.0,0.0	0.00947665	C2orf80(1.1937e-06, 1.303)	NA	NA	NA	NA	NA	NA	NA	NA	No	NA	HPRC,HGSVC,1KG-ONT	No	NA	NA	NA	NA	NA	NA
chr2:208176938	chr2-208176938-allele1834503-507	INS	506	NA	0.0,0.0,0.0,0.0009940357852882703,0.0	NA	C2orf80(1.1937e-06, 1.303)	NA	NA	NA	NA	NA	NA	NA	NA	No	NA	HPRC,HGSVC,1KG-ONT	No	NA	NA	NA	NA	NA	NA
chr2:208176938	chr2-208176938-allele1834489-397	INS	396	NA	0.0,0.002881844380403458,0.0,0.003976143141153081,0.0	0.000593574	C2orf80(1.1937e-06, 1.303)	NA	NA	NA	NA	NA	NA	NA	NA	No	NA	HPRC,HGSVC,1KG-ONT	No	NA	NA	NA	NA	NA	NA
chr2:208176938	chr2-208176938-allele1834478-485	INS	484	NA	0.01588502269288956,0.012968299711815562,0.0,0.006958250497017893,0.0010224948875255625	0.00789114	C2orf80(1.1937e-06, 1.303)	NA	NA	NA	NA	NA	NA	NA	NA	No	NA	HPRC,HGSVC,1KG-ONT	No	NA	NA	NA	NA	NA	NA
chr2:208176938	chr2-208176938-allele1834477-407	INS	406	NA	0.01059001512859304,0.0,0.0,0.0,0.0	0.0193739	C2orf80(1.1937e-06, 1.303)	NA	NA	NA	NA	NA	NA	NA	NA	No	NA	HPRC,HGSVC,1KG-ONT	No	NA	NA	NA	NA	NA	NA
chr2:208176938	chr2-208176938-allele1834495-439	INS	438	NA	0.0022692889561270802,0.0,0.0,0.0,0.0	0.00377908	C2orf80(1.1937e-06, 1.303)	NA	NA	NA	NA	NA	NA	NA	NA	No	NA	HPRC,HGSVC,1KG-ONT	No	NA	NA	NA	NA	NA	NA
chr2:208176941	chr2-208176941-allele1834541-101	INS	100	NA	0.0022692889561270802,0.0,0.0,0.0,0.0	0.00377908	C2orf80(1.1937e-06, 1.303)	NA	NA	NA	NA	NA	NA	NA	NA	No	NA	HPRC,HGSVC,1KG-ONT	No	NA	NA	NA	NA	NA	NA
chr2:208176941	chr2-208176941-allele1834540-355	INS	354	NA	0.0030257186081694403,0.0,0.0,0.0,0.0	0.00520636	C2orf80(1.1937e-06, 1.303)	NA	NA	NA	NA	NA	NA	NA	NA	No	NA	HPRC,HGSVC,1KG-ONT	No	NA	NA	NA	NA	NA	NA
chr2:208176941	chr2-208176941-allele1834518-336	INS	335	NA	0.0015128593040847202,0.0,0.0,0.0,0.0	0.00234988	C2orf80(1.1937e-06, 1.303)	NA	NA	NA	NA	NA	NA	NA	NA	No	NA	HPRC,HGSVC,1KG-ONT	No	NA	NA	NA	NA	NA	NA
chr2:208176941	chr2-208176941-allele1834533-3249	INS	3248	NA	0.0007564296520423601,0.007204610951008645,0.00992063492063492,0.003976143141153081,0.0	0.00191774	C2orf80(1.1937e-06, 1.303)	NA	NA	NA	NA	NA	NA	NA	NA	No	NA	HPRC,HGSVC,1KG-ONT	No	NA	NA	NA	NA	NA	NA
chr2:208176941	chr2-208176941-allele1834547-121	INS	120	NA	0.0,0.001440922190201729,0.0,0.0,0.0	NA	C2orf80(1.1937e-06, 1.303)	NA	NA	NA	NA	NA	NA	NA	NA	No	NA	HPRC,HGSVC	No	NA	NA	NA	NA	NA	NA
chr2:208176941	chr2-208176941-allele1834522-1600	INS	1599	NA	0.0022692889561270802,0.0,0.0,0.0,0.0	0.00377908	C2orf80(1.1937e-06, 1.303)	NA	NA	NA	NA	NA	NA	NA	NA	No	NA	HPRC,HGSVC,1KG-ONT	No	NA	NA	NA	NA	NA	NA
chr2:208176941	chr2-208176941-allele1834521-4752	INS	4751	NA	0.0007564296520423601,0.002881844380403458,0.0,0.006958250497017893,0.002044989775051125	0.000525255	C2orf80(1.1937e-06, 1.303)	NA	NA	NA	NA	NA	NA	NA	NA	No	NA	HPRC,HGSVC,1KG-ONT	No	NA	NA	NA	NA	NA	NA
chr2:208176941	chr2-208176941-allele1834531-4054	INS	4053	NA	0.0,0.002881844380403458,0.000992063492063492,0.0,0.0	3.94758e-05	C2orf80(1.1937e-06, 1.303)	NA	NA	NA	NA	NA	NA	NA	NA	No	NA	HPRC,HGSVC,1KG-ONT	No	NA	NA	NA	NA	NA	NA
chr2:208176941	chr2-208176941-allele1834525-4305	INS	4304	NA	0.0,0.001440922190201729,0.0,0.0009940357852882703,0.0	NA	C2orf80(1.1937e-06, 1.303)	NA	NA	NA	NA	NA	NA	NA	NA	No	NA	HPRC,HGSVC,1KG-ONT	No	NA	NA	NA	NA	NA	NA
chr2:208176941	chr2-208176941-allele1834543-255	INS	254	NA	0.0007564296520423601,0.0,0.0,0.0,0.0	0.000918741	C2orf80(1.1937e-06, 1.303)	NA	NA	NA	NA	NA	NA	NA	NA	No	NA	HPRC,HGSVC,1KG-ONT	No	NA	NA	NA	NA	NA	NA
chr2:208176941	chr2-208176941-allele1834515-55	INS	54	NA	0.00832072617246596,0.01729106628242075,0.0,0.02186878727634195,0.009202453987730062	NA	C2orf80(1.1937e-06, 1.303)	NA	NA	NA	NA	NA	NA	NA	NA	No	NA	HPRC,HGSVC,1KG-ONT	No	NA	NA	NA	NA	NA	NA
chr2:208176941	chr2-208176941-allele1834526-2046	INS	2045	NA	0.0,0.01440922190201729,0.03670634920634921,0.0009940357852882703,0.012269938650306749	0.0105482	C2orf80(1.1937e-06, 1.303)	NA	NA	NA	NA	NA	NA	NA	NA	No	NA	HPRC,HGSVC,1KG-ONT	No	NA	NA	NA	NA	NA	NA
chr2:208176941	chr2-208176941-allele1834520-1511	INS	1510	NA	0.009833585476550681,0.0,0.001984126984126984,0.0,0.0	0.0138258	C2orf80(1.1937e-06, 1.303)	NA	NA	NA	NA	NA	NA	NA	NA	No	NA	HPRC,HGSVC,1KG-ONT	No	NA	NA	NA	NA	NA	NA
chr2:208176941	chr2-208176941-allele1834512-211	INS	210	NA	0.014372163388804841,0.0,0.0,0.0,0.0	0.0263867	C2orf80(1.1937e-06, 1.303)	NA	NA	NA	NA	NA	NA	NA	NA	No	NA	HPRC,HGSVC,1KG-ONT	No	NA	NA	NA	NA	NA	NA
chr2:208176941	chr2-208176941-allele1834524-3557	INS	3556	NA	0.0007564296520423601,0.001440922190201729,0.003968253968253968,0.0,0.0	NA	C2orf80(1.1937e-06, 1.303)	NA	NA	NA	NA	NA	NA	NA	NA	No	NA	HPRC,HGSVC,1KG-ONT	No	NA	NA	NA	NA	NA	NA
chr2:208176941	chr2-208176941-allele1834513-233	INS	232	NA	0.0037821482602118004,0.0,0.0,0.0,0.0	0.00663171	C2orf80(1.1937e-06, 1.303)	NA	NA	NA	NA	NA	NA	NA	NA	No	NA	HPRC,HGSVC,1KG-ONT	No	NA	NA	NA	NA	NA	NA
chr2:208176941	chr2-208176941-allele1834517-399	INS	398	NA	0.00529500756429652,0.0,0.0,0.0,0.0010224948875255625	0.00736694	C2orf80(1.1937e-06, 1.303)	NA	NA	NA	NA	NA	NA	NA	NA	No	NA	HPRC,HGSVC,1KG-ONT	No	NA	NA	NA	NA	NA	NA
chr2:208176949	chr2-208176949-allele1834559-241	INS	240	NA	0.00529500756429652,0.0,0.0,0.0,0.0	0.00947665	C2orf80(1.1937e-06, 1.303)	NA	NA	NA	NA	NA	NA	NA	NA	No	NA	HPRC,HGSVC,1KG-ONT	No	NA	NA	NA	NA	NA	NA
chr2:208176950	chr2-208176950-allele1834588-77	INS	76	NA	0.0022692889561270802,0.0,0.0,0.0,0.0	0.00377908	C2orf80(1.1937e-06, 1.303)	NA	NA	NA	NA	NA	NA	NA	NA	No	NA	HPRC,HGSVC,1KG-ONT	No	NA	NA	NA	NA	NA	NA
chr2:208176950	chr2-208176950-allele1834568-109	INS	108	NA	0.0,0.007204610951008645,0.0,0.0,0.0	0.000408842	C2orf80(1.1937e-06, 1.303)	NA	NA	NA	NA	NA	NA	NA	NA	No	NA	HPRC,HGSVC,1KG-ONT	No	NA	NA	NA	NA	NA	NA
chr2:208176950	chr2-208176950-allele1834572-165	INS	164	NA	0.00832072617246596,0.001440922190201729,0.002976190476190476,0.016898608349900597,0.002044989775051125	NA	C2orf80(1.1937e-06, 1.303)	NA	NA	NA	NA	NA	NA	NA	NA	No	NA	HPRC,HGSVC,1KG-ONT	No	NA	NA	NA	NA	NA	NA
chr2:208176950	chr2-208176950-allele1834570-61	INS	60	NA	0.007564296520423601,0.001440922190201729,0.0,0.0009940357852882703,0.0010224948875255625	0.00824708	C2orf80(1.1937e-06, 1.303)	NA	NA	NA	NA	NA	NA	NA	NA	No	NA	HPRC,HGSVC,1KG-ONT	No	NA	NA	NA	NA	NA	NA
chr2:208176950	chr2-208176950-allele1834564-99	INS	98	NA	0.0,0.005763688760806916,0.0,0.002982107355864811,0.00408997955010225	0.00142414	C2orf80(1.1937e-06, 1.303)	NA	NA	NA	NA	NA	NA	NA	NA	No	NA	HPRC,HGSVC,1KG-ONT	No	NA	NA	NA	NA	NA	NA
chr2:208176950	chr2-208176950-allele1834562-143	INS	142	NA	0.029500756429652043,0.0,0.000992063492063492,0.002982107355864811,0.0	0.0456181	C2orf80(1.1937e-06, 1.303)	NA	NA	NA	NA	NA	NA	NA	NA	No	NA	HPRC,HGSVC	No	NA	NA	NA	NA	NA	NA
chr2:208176950	chr2-208176950-allele1834571-87	INS	86	NA	0.0,0.001440922190201729,0.0,0.0,0.006134969325153374	0.000778337	C2orf80(1.1937e-06, 1.303)	NA	NA	NA	NA	NA	NA	NA	NA	No	NA	HPRC,HGSVC,1KG-ONT	No	NA	NA	NA	NA	NA	NA
chr2:208176950	chr2-208176950-allele1834578-143	INS	142	NA	0.00680786686838124,0.0,0.0,0.0,0.0	0.0123139	C2orf80(1.1937e-06, 1.303)	NA	NA	NA	NA	NA	NA	NA	NA	No	NA	HPRC,HGSVC	No	NA	NA	NA	NA	NA	NA
chr2:208176950	chr2-208176950-allele1834569-207	INS	206	NA	0.0,0.0,0.002976190476190476,0.0,0.0	3.94758e-05	C2orf80(1.1937e-06, 1.303)	NA	NA	NA	NA	NA	NA	NA	NA	No	NA	HPRC,HGSVC,1KG-ONT	No	NA	NA	NA	NA	NA	NA
chr2:208176950	chr2-208176950-allele1834574-121	INS	120	NA	0.00680786686838124,0.01440922190201729,0.0,0.02286282306163022,0.002044989775051125	NA	C2orf80(1.1937e-06, 1.303)	NA	NA	NA	NA	NA	NA	NA	NA	No	NA	HPRC,HGSVC	No	NA	NA	NA	NA	NA	NA
chr2:208176950	chr2-208176950-allele1834580-55	INS	54	NA	0.0030257186081694403,0.0,0.0,0.002982107355864811,0.002044989775051125	0.000263486	C2orf80(1.1937e-06, 1.303)	NA	NA	NA	NA	NA	NA	NA	NA	No	NA	HPRC,HGSVC,1KG-ONT	No	NA	NA	NA	NA	NA	NA
chr2:208176950	chr2-208176950-allele1834581-55	INS	54	NA	0.009077155824508321,0.0,0.0,0.0,0.0	0.0165556	C2orf80(1.1937e-06, 1.303)	NA	NA	NA	NA	NA	NA	NA	NA	No	NA	HPRC,HGSVC,1KG-ONT	No	NA	NA	NA	NA	NA	NA
chr2:208176950	chr2-208176950-allele1834560-77	INS	76	NA	0.0113464447806354,0.002881844380403458,0.0,0.004970178926441352,0.00408997955010225	0.00623558	C2orf80(1.1937e-06, 1.303)	NA	NA	NA	NA	NA	NA	NA	NA	No	NA	HPRC,HGSVC,1KG-ONT	No	NA	NA	NA	NA	NA	NA
chr2:208176950	chr2-208176950-allele1834589-121	INS	120	NA	0.0,0.0,0.007936507936507936,0.004970178926441352,0.0	0.00188759	C2orf80(1.1937e-06, 1.303)	NA	NA	NA	NA	NA	NA	NA	NA	No	NA	HPRC,HGSVC	No	NA	NA	NA	NA	NA	NA
chr2:208176950	chr2-208176950-allele1834584-143	INS	142	NA	0.0045385779122541605,0.001440922190201729,0.0,0.0,0.0	0.00598883	C2orf80(1.1937e-06, 1.303)	NA	NA	NA	NA	NA	NA	NA	NA	No	NA	HPRC,HGSVC	No	NA	NA	NA	NA	NA	NA
chr2:208176950	chr2-208176950-allele1834593-121	INS	120	NA	0.0,0.0,0.0,0.002982107355864811,0.0	3.94758e-05	C2orf80(1.1937e-06, 1.303)	NA	NA	NA	NA	NA	NA	NA	NA	No	NA	HPRC,HGSVC	No	NA	NA	NA	NA	NA	NA
chr2:208176950	chr2-208176950-allele1834575-121	INS	120	NA	0.0,0.018731988472622477,0.000992063492063492,0.010934393638170975,0.005112474437627812	0.00500245	C2orf80(1.1937e-06, 1.303)	NA	NA	NA	NA	NA	NA	NA	NA	No	NA	HPRC,HGSVC	No	NA	NA	NA	NA	NA	NA
chr2:208176950	chr2-208176950-allele1834596-121	INS	120	NA	0.0,0.001440922190201729,0.0,0.002982107355864811,0.0	0.000224143	C2orf80(1.1937e-06, 1.303)	NA	NA	NA	NA	NA	NA	NA	NA	No	NA	HPRC,HGSVC	No	NA	NA	NA	NA	NA	NA
chr2:208176950	chr2-208176950-allele1834565-121	INS	120	NA	0.0007564296520423601,0.001440922190201729,0.0,0.002982107355864811,0.0	NA	C2orf80(1.1937e-06, 1.303)	NA	NA	NA	NA	NA	NA	NA	NA	No	NA	HPRC,HGSVC	No	NA	NA	NA	NA	NA	NA
chr2:208176950	chr2-208176950-allele1834582-121	INS	120	NA	0.0007564296520423601,0.004322766570605188,0.000992063492063492,0.020874751491053677,0.005112474437627812	0.00387697	C2orf80(1.1937e-06, 1.303)	NA	NA	NA	NA	NA	NA	NA	NA	No	NA	HPRC,HGSVC	No	NA	NA	NA	NA	NA	NA
chr2:208176950	chr2-208176950-allele1834587-143	INS	142	NA	0.0007564296520423601,0.0,0.0,0.0,0.0	0.000918741	C2orf80(1.1937e-06, 1.303)	NA	NA	NA	NA	NA	NA	NA	NA	No	NA	HPRC,HGSVC	No	NA	NA	NA	NA	NA	NA
chr2:208176950	chr2-208176950-allele1834594-121	INS	120	NA	0.0045385779122541605,0.0,0.0,0.0,0.0	0.00805514	C2orf80(1.1937e-06, 1.303)	NA	NA	NA	NA	NA	NA	NA	NA	No	NA	HPRC,HGSVC	No	NA	NA	NA	NA	NA	NA
chr2:208176950	chr2-208176950-allele1834595-121	INS	120	NA	0.0,0.001440922190201729,0.0,0.003976143141153081,0.0	0.000408842	C2orf80(1.1937e-06, 1.303)	NA	NA	NA	NA	NA	NA	NA	NA	No	NA	HPRC,HGSVC	No	NA	NA	NA	NA	NA	NA
chr2:208176950	chr2-208176950-allele1834585-143	INS	142	NA	0.009833585476550681,0.0,0.000992063492063492,0.0,0.0	0.0157378	C2orf80(1.1937e-06, 1.303)	NA	NA	NA	NA	NA	NA	NA	NA	No	NA	HPRC,HGSVC	No	NA	NA	NA	NA	NA	NA
chr2:208176950	chr2-208176950-allele1834563-55	INS	54	NA	0.07639939485627836,0.005763688760806916,0.0,0.0009940357852882703,0.0	0.125023	C2orf80(1.1937e-06, 1.303)	NA	NA	NA	NA	NA	NA	NA	NA	No	NA	HPRC,HGSVC,1KG-ONT	No	NA	NA	NA	NA	NA	NA
chr2:208176950	chr2-208176950-allele1834583-121	INS	120	NA	0.0015128593040847202,0.002881844380403458,0.0,0.012922465208747515,0.0010224948875255625	0.000546854	C2orf80(1.1937e-06, 1.303)	NA	NA	NA	NA	NA	NA	NA	NA	No	NA	HPRC,HGSVC	No	NA	NA	NA	NA	NA	NA
chr2:208176950	chr2-208176950-allele1834586-143	INS	142	NA	0.0015128593040847202,0.0,0.0,0.0,0.0	0.00234988	C2orf80(1.1937e-06, 1.303)	NA	NA	NA	NA	NA	NA	NA	NA	No	NA	HPRC,HGSVC	No	NA	NA	NA	NA	NA	NA
chr2:208176950	chr2-208176950-allele1834561-121	INS	120	NA	0.0022692889561270802,0.020172910662824207,0.017857142857142856,0.0268389662027833,0.026584867075664622	0.011918	C2orf80(1.1937e-06, 1.303)	NA	NA	NA	NA	NA	NA	NA	NA	No	NA	HPRC,HGSVC	No	NA	NA	NA	NA	NA	NA
chr2:208176952	chr2-208176952-allele1834599-197	INS	196	NA	0.023449319213313162,0.001440922190201729,0.0,0.0,0.0	0.0407326	C2orf80(1.1937e-06, 1.303)	NA	NA	NA	NA	NA	NA	NA	NA	No	NA	HPRC,HGSVC,1KG-ONT	No	NA	NA	NA	NA	NA	NA
chr2:208176963	chr2-208176963-allele1834614-477	INS	476	NA	0.0007564296520423601,0.0,0.0,0.0,0.0	0.000918741	C2orf80(1.1937e-06, 1.303)	NA	NA	NA	NA	NA	NA	NA	NA	No	NA	HPRC,HGSVC,1KG-ONT	No	NA	NA	NA	NA	NA	NA
chr2:208176973	chr2-208176973-allele1834622-191	INS	190	NA	0.007564296520423601,0.001440922190201729,0.0,0.0,0.0	0.0114487	C2orf80(1.1937e-06, 1.303)	NA	NA	NA	NA	NA	NA	NA	NA	No	NA	HPRC,HGSVC,1KG-ONT	No	NA	NA	NA	NA	NA	NA
chr2:208176973	chr2-208176973-allele1834623-235	INS	234	NA	0.0045385779122541605,0.0,0.0,0.0,0.0	0.00805514	C2orf80(1.1937e-06, 1.303)	NA	NA	NA	NA	NA	NA	NA	NA	No	NA	HPRC,HGSVC,1KG-ONT	No	NA	NA	NA	NA	NA	NA
chr2:208176973	chr2-208176973-allele1834621-213	INS	212	NA	0.0113464447806354,0.001440922190201729,0.0,0.0,0.0	0.0185365	C2orf80(1.1937e-06, 1.303)	NA	NA	NA	NA	NA	NA	NA	NA	No	NA	HPRC,HGSVC,1KG-ONT	No	NA	NA	NA	NA	NA	NA
chr2:208176974	chr2-208176974-allele1834627-383	INS	382	NA	0.12329803328290469,0.20461095100864554,0.06448412698412699,0.23359840954274355,0.12678936605316973	0.00324454	C2orf80(1.1937e-06, 1.303)	NA	NA	NA	NA	NA	NA	NA	NA	No	NA	HPRC,HGSVC,1KG-ONT	No	NA	NA	NA	NA	NA	NA
chr2:208196433	chr2-208196433-allele1834866-1	DEL	320	NA	0.529500756429652,0.9121037463976945,0.9970238095238095,0.9284294234592445,0.943762781186094	0.462091	NA	NA	NA	NA	NA	NA	NA	NA	NA	No	NA	HPRC,HGSVC,1KG-ONT	Yes	NA	NA	NA	NA	NA	NA
chr2:208215482	chr2-208215482-allele1835110-1	DEL	854	NA	0.0022692889561270802,0.0,0.0,0.0,0.0	0.00377908	NA	NA	NA	NA	NA	NA	NA	NA	NA	No	ID=chr2_208215704_208215752;MOTIFS=ATT;STRUC=(ATT)n	No	Yes	NA	NA	NA	NA	NA	NA
chr2:208322725	chr2-208322725-allele1836055-1	DEL	413	NA	0.007564296520423601,0.0,0.0,0.0,0.0	0.0137297	PIKFYVE(1.2773e-06, 0.523)	PIKFYVE(1.2773e-06, 0.523)	NA	NA	NA	NA	NA	NA	NA	No	NA	No	Yes	NA	NA	NA	NA	NA	NA
chr2:208429252	chr2-208429252-allele1836941-330	INS	329	NA	0.0045385779122541605,0.0,0.011904761904761904,0.0,0.0	NA	PTH2R(6.5346e-20, 1.303)	NA	NA	NA	NA	NA	NA	NA	NA	No	NA	HGSVC	Yes	NA	NA	NA	NA	NA	NA
chr2:208470402	chr2-208470402-allele1837212-1	DEL	262	NA	0.009077155824508321,0.0,0.0,0.0,0.0	0.0165556	PTH2R(6.5346e-20, 1.303)	NA	NA	NA	NA	NA	NA	NA	NA	No	NA	No	Yes	NA	NA	NA	NA	NA	NA
chr2:208530876	chr2-208530876-allele1837662-320	INS	319	NA	0.094553706505295,0.002881844380403458,0.0,0.008946322067594433,0.005112474437627812	0.135916	PTH2R(6.5346e-20, 1.303)	NA	NA	NA	NA	NA	NA	NA	NA	No	NA	HPRC,HGSVC,1KG-ONT	Yes	NA	NA	NA	NA	NA	NA
chr2:208534051	chr2-208534051-allele1837704-1	DEL	68	NA	0.0045385779122541605,0.001440922190201729,0.0,0.0,0.0	0.00598883	PTH2R(6.5346e-20, 1.303)	NA	NA	NA	NA	NA	NA	NA	NA	No	NA	HPRC,HGSVC	Yes	NA	NA	NA	NA	NA	NA
chr2:208534057	chr2-208534057-allele1837709-1	DEL	113	NA	0.03252647503782148,0.004322766570605188,0.0,0.0,0.0	0.0529589	PTH2R(6.5346e-20, 1.303)	NA	NA	NA	NA	NA	NA	NA	NA	No	NA	HPRC,HGSVC,1KG-ONT	Yes	NA	NA	NA	NA	NA	NA
chr2:208534057	chr2-208534057-allele1837705-86	INS	85	NA	0.0007564296520423601,0.001440922190201729,0.013888888888888888,0.0,0.0	0.00114578	PTH2R(6.5346e-20, 1.303)	NA	NA	NA	NA	NA	NA	NA	NA	No	NA	HPRC,HGSVC,1KG-ONT	Yes	NA	NA	NA	NA	NA	NA
chr2:208534057	chr2-208534057-allele1837706-56	INS	55	NA	0.0037821482602118004,0.0,0.007936507936507936,0.0,0.0	NA	PTH2R(6.5346e-20, 1.303)	NA	NA	NA	NA	NA	NA	NA	NA	No	NA	HPRC,HGSVC,1KG-ONT	Yes	NA	NA	NA	NA	NA	NA
chr2:208534057	chr2-208534057-allele1837708-1	DEL	107	NA	0.08850226928895613,0.002881844380403458,0.0,0.008946322067594433,0.005112474437627812	0.125992	PTH2R(6.5346e-20, 1.303)	NA	NA	NA	NA	NA	NA	NA	NA	No	NA	HPRC,HGSVC,1KG-ONT	Yes	NA	NA	NA	NA	NA	NA
chr2:208534059	chr2-208534059-allele1837718-92	INS	91	NA	0.009077155824508321,0.007204610951008645,0.02976190476190476,0.027833001988071572,0.015337423312883436	0.00355546	PTH2R(6.5346e-20, 1.303)	NA	NA	NA	NA	NA	NA	NA	NA	No	NA	HPRC,HGSVC,1KG-ONT	Yes	NA	NA	NA	NA	NA	NA
chr2:208534061	chr2-208534061-allele1837722-61	INS	60	NA	0.0,0.004322766570605188,0.0,0.0,0.0010224948875255625	NA	PTH2R(6.5346e-20, 1.303)	NA	NA	NA	NA	NA	NA	NA	NA	No	NA	HPRC,HGSVC,1KG-ONT	Yes	NA	NA	NA	NA	NA	NA
chr2:208534061	chr2-208534061-allele1837723-94	INS	93	NA	0.0,0.0,0.007936507936507936,0.0,0.0	0.000577164	PTH2R(6.5346e-20, 1.303)	NA	NA	NA	NA	NA	NA	NA	NA	No	NA	HPRC,HGSVC	Yes	NA	NA	NA	NA	NA	NA
chr2:208534061	chr2-208534061-allele1837720-67	INS	66	NA	0.0045385779122541605,0.0,0.0,0.0,0.0	0.00805514	PTH2R(6.5346e-20, 1.303)	NA	NA	NA	NA	NA	NA	NA	NA	No	NA	HPRC,HGSVC,1KG-ONT	Yes	NA	NA	NA	NA	NA	NA
chr2:208534061	chr2-208534061-allele1837719-63	INS	62	NA	0.009077155824508321,0.020172910662824207,0.001984126984126984,0.017892644135188866,0.015337423312883436	0.000231052	PTH2R(6.5346e-20, 1.303)	NA	NA	NA	NA	NA	NA	NA	NA	No	NA	HPRC,HGSVC,1KG-ONT	Yes	NA	NA	NA	NA	NA	NA
chr2:208534062	chr2-208534062-allele1837724-84	INS	83	NA	0.0007564296520423601,0.0,0.001984126984126984,0.0,0.0010224948875255625	NA	PTH2R(6.5346e-20, 1.303)	NA	NA	NA	NA	NA	NA	NA	NA	No	NA	HPRC,HGSVC,1KG-ONT	Yes	NA	NA	NA	NA	NA	NA
chr2:208534065	chr2-208534065-allele1837725-1	DEL	93	NA	0.007564296520423601,0.0,0.0,0.0,0.0	0.0137297	PTH2R(6.5346e-20, 1.303)	NA	NA	NA	NA	NA	NA	NA	NA	No	NA	HPRC,HGSVC,1KG-ONT	Yes	NA	NA	NA	NA	NA	NA
chr2:208534068	chr2-208534068-allele1837726-78	INS	77	NA	0.018910741301059002,0.0,0.0,0.0,0.0	0.0347003	PTH2R(6.5346e-20, 1.303)	NA	NA	NA	NA	NA	NA	NA	NA	No	NA	HPRC,HGSVC,1KG-ONT	Yes	NA	NA	NA	NA	NA	NA
chr2:208534069	chr2-208534069-allele1837728-110	INS	109	NA	0.0022692889561270802,0.0,0.0,0.0,0.0	0.00377908	PTH2R(6.5346e-20, 1.303)	NA	NA	NA	NA	NA	NA	NA	NA	No	NA	HPRC,HGSVC	Yes	NA	NA	NA	NA	NA	NA
chr2:208534071	chr2-208534071-allele1837730-1	DEL	87	NA	0.04236006051437216,0.007204610951008645,0.0,0.0,0.0	0.0665348	PTH2R(6.5346e-20, 1.303)	NA	NA	NA	NA	NA	NA	NA	NA	No	NA	HPRC,HGSVC,1KG-ONT	Yes	NA	NA	NA	NA	NA	NA
chr2:208534074	chr2-208534074-allele1837733-72	INS	71	NA	0.0,0.0,0.007936507936507936,0.0,0.0	0.000963133	PTH2R(6.5346e-20, 1.303)	NA	NA	NA	NA	NA	NA	NA	NA	No	NA	HPRC,HGSVC,1KG-ONT	Yes	NA	NA	NA	NA	NA	NA
chr2:208534077	chr2-208534077-allele1837736-1	DEL	81	NA	0.0045385779122541605,0.0,0.0,0.0009940357852882703,0.0	0.00598883	PTH2R(6.5346e-20, 1.303)	NA	NA	NA	NA	NA	NA	NA	NA	No	NA	HPRC,HGSVC,1KG-ONT	Yes	NA	NA	NA	NA	NA	NA
chr2:208534079	chr2-208534079-allele1837740-53	INS	52	NA	0.006051437216338881,0.0,0.010912698412698412,0.0,0.003067484662576687	NA	PTH2R(6.5346e-20, 1.303)	NA	NA	NA	NA	NA	NA	NA	NA	No	NA	HPRC,HGSVC,1KG-ONT	Yes	NA	NA	NA	NA	NA	NA
chr2:208534083	chr2-208534083-allele1837744-1	DEL	73	NA	0.0022692889561270802,0.0,0.005952380952380952,0.0,0.0	NA	PTH2R(6.5346e-20, 1.303)	NA	NA	NA	NA	NA	NA	NA	NA	No	NA	HPRC,HGSVC	Yes	NA	NA	NA	NA	NA	NA
chr2:208534094	chr2-208534094-allele1837761-119	INS	118	NA	0.0,0.0,0.015873015873015872,0.0,0.0	0.00237831	PTH2R(6.5346e-20, 1.303)	NA	NA	NA	NA	NA	NA	NA	NA	No	NA	HPRC,HGSVC	Yes	NA	NA	NA	NA	NA	NA
chr2:208534094	chr2-208534094-allele1837760-59	INS	58	NA	0.0,0.004322766570605188,0.005952380952380952,0.007952286282306162,0.019427402862985686	0.00606462	PTH2R(6.5346e-20, 1.303)	NA	NA	NA	NA	NA	NA	NA	NA	No	NA	HPRC,HGSVC,1KG-ONT	Yes	NA	NA	NA	NA	NA	NA
chr2:208534094	chr2-208534094-allele1837768-63	INS	62	NA	0.0,0.0,0.0,0.0009940357852882703,0.0	NA	PTH2R(6.5346e-20, 1.303)	NA	NA	NA	NA	NA	NA	NA	NA	No	NA	HPRC,HGSVC,1KG-ONT	Yes	NA	NA	NA	NA	NA	NA
chr2:208534094	chr2-208534094-allele1837762-1	DEL	64	NA	0.0037821482602118004,0.0,0.011904761904761904,0.0,0.0	NA	PTH2R(6.5346e-20, 1.303)	NA	NA	NA	NA	NA	NA	NA	NA	No	NA	HPRC,HGSVC	Yes	NA	NA	NA	NA	NA	NA
chr2:208534098	chr2-208534098-allele1837772-1	DEL	60	NA	0.012859304084720122,0.001440922190201729,0.006944444444444444,0.0009940357852882703,0.0010224948875255625	0.00900155	PTH2R(6.5346e-20, 1.303)	NA	NA	NA	NA	NA	NA	NA	NA	No	NA	HPRC,HGSVC	Yes	NA	NA	NA	NA	NA	NA
chr2:208534102	chr2-208534102-allele1837775-1	DEL	56	NA	0.02042360060514372,0.011527377521613832,0.001984126984126984,0.016898608349900597,0.006134969325153374	0.00503547	PTH2R(6.5346e-20, 1.303)	NA	NA	NA	NA	NA	NA	NA	NA	No	NA	HPRC,HGSVC	Yes	NA	NA	NA	NA	NA	NA
chr2:208534106	chr2-208534106-allele1837777-1	DEL	52	NA	0.08698940998487141,0.010086455331412104,0.003968253968253968,0.020874751491053677,0.02147239263803681	0.0769716	PTH2R(6.5346e-20, 1.303)	NA	NA	NA	NA	NA	NA	NA	NA	No	NA	HPRC,HGSVC	Yes	NA	NA	NA	NA	NA	NA
chr2:208534125	chr2-208534125-allele1837788-98	INS	97	NA	0.0,0.001440922190201729,0.0,0.0019880715705765406,0.011247443762781187	0.00185198	PTH2R(6.5346e-20, 1.303)	NA	NA	NA	NA	NA	NA	NA	NA	No	NA	HPRC,HGSVC	No	NA	NA	NA	NA	NA	NA
chr2:208534129	chr2-208534129-allele1837810-61	INS	60	NA	0.0,0.007204610951008645,0.002976190476190476,0.0019880715705765406,0.0010224948875255625	0.00142414	PTH2R(6.5346e-20, 1.303)	NA	NA	NA	NA	NA	NA	NA	NA	No	NA	HPRC,HGSVC,1KG-ONT	Yes	NA	NA	NA	NA	NA	NA
chr2:208534158	chr2-208534158-allele1837819-71	INS	70	NA	0.0022692889561270802,0.0,0.0,0.0,0.0	0.00377908	PTH2R(6.5346e-20, 1.303)	NA	NA	NA	NA	NA	NA	NA	NA	No	NA	HPRC,HGSVC,1KG-ONT	Yes	NA	NA	NA	NA	NA	NA
chr2:208534158	chr2-208534158-allele1837831-71	INS	70	NA	0.009833585476550681,0.0,0.0,0.0,0.0	0.0179657	PTH2R(6.5346e-20, 1.303)	NA	NA	NA	NA	NA	NA	NA	NA	No	NA	HPRC,HGSVC,1KG-ONT	Yes	NA	NA	NA	NA	NA	NA
chr2:208534158	chr2-208534158-allele1837817-75	INS	74	NA	0.0,0.0,0.0,0.0009940357852882703,0.002044989775051125	3.94758e-05	PTH2R(6.5346e-20, 1.303)	NA	NA	NA	NA	NA	NA	NA	NA	No	NA	HPRC,HGSVC,1KG-ONT	Yes	NA	NA	NA	NA	NA	NA
chr2:208534158	chr2-208534158-allele1837815-58	INS	57	NA	0.0,0.007204610951008645,0.0,0.0009940357852882703,0.0	0.000593574	PTH2R(6.5346e-20, 1.303)	NA	NA	NA	NA	NA	NA	NA	NA	No	NA	HPRC,HGSVC,1KG-ONT	Yes	NA	NA	NA	NA	NA	NA
chr2:208534158	chr2-208534158-allele1837816-81	INS	80	NA	0.0015128593040847202,0.0,0.0,0.0,0.0	0.00234988	PTH2R(6.5346e-20, 1.303)	NA	NA	NA	NA	NA	NA	NA	NA	No	NA	HPRC,HGSVC,1KG-ONT	Yes	NA	NA	NA	NA	NA	NA
chr2:208567907	chr2-208567907-allele1838243-1463	INS	1462	NA	0.01361573373676248,0.002881844380403458,0.0,0.0,0.0	0.02071	PTH2R(6.5346e-20, 1.303)	NA	NA	NA	NA	NA	NA	NA	NA	No	NA	HGSVC,1KG-ONT	Yes	NA	NA	NA	NA	NA	NA
chr2:208586992	chr2-208586992-allele1838415-1	DEL	327	0.985188	0.8978819969742814,0.829971181556196,0.5396825396825397,0.7932405566600398,0.7034764826175869	0.0930109	PTH2R(6.5346e-20, 1.303)	NA	NA	NA	NA	NA	NA	NA	NA	No	NA	HPRC,HGSVC,1KG-ONT	Yes	ENSG00000115020.17(0.0010864741325956543),ENSG00000224137.1(0.010446671242725037),ENSG00000231908.1(5.638095893946491e-07)	NA	NA	NA	NA	NA
chr2:208602469	chr2-208602469-allele1838550-321	INS	320	NA	0.0037821482602118004,0.0,0.0,0.0,0.0	0.00663171	PTH2R(6.5346e-20, 1.303)	NA	NA	NA	NA	NA	NA	NA	NA	No	NA	HGSVC,1KG-ONT	Yes	NA	NA	NA	NA	NA	NA
chr2:208602469	chr2-208602469-allele1838551-345	INS	344	NA	0.04311649016641452,0.001440922190201729,0.0,0.0,0.0	0.0759874	PTH2R(6.5346e-20, 1.303)	NA	NA	NA	NA	NA	NA	NA	NA	No	NA	HGSVC,1KG-ONT	Yes	NA	NA	NA	NA	NA	NA
chr2:208636762	chr2-208636762-allele1838914-57	INS	56	NA	0.0,0.0,0.0,0.0,0.003067484662576687	3.94758e-05	PTH2R(6.5346e-20, 1.303)	NA	NA	NA	NA	NA	NA	NA	NA	No	NA	HPRC,HGSVC	No	NA	NA	NA	NA	NA	NA
chr2:208636762	chr2-208636762-allele1838915-65	INS	64	NA	0.0015128593040847202,0.01729106628242075,0.0,0.04572564612326044,0.02044989775051125	0.0116663	PTH2R(6.5346e-20, 1.303)	NA	NA	NA	NA	NA	NA	NA	NA	No	NA	HPRC,HGSVC	No	NA	NA	NA	NA	NA	NA
chr2:208636796	chr2-208636796-allele1838926-1	DEL	54	NA	0.01361573373676248,0.001440922190201729,0.0,0.0019880715705765406,0.0	0.018895	PTH2R(6.5346e-20, 1.303)	NA	NA	NA	NA	NA	NA	NA	NA	No	NA	HPRC,HGSVC,1KG-ONT	No	NA	NA	NA	NA	NA	NA
chr2:208636803	chr2-208636803-allele1838935-73	INS	72	NA	0.0015128593040847202,0.004322766570605188,0.0,0.004970178926441352,0.0	NA	PTH2R(6.5346e-20, 1.303)	NA	NA	NA	NA	NA	NA	NA	NA	No	NA	HPRC,HGSVC,1KG-ONT	No	NA	NA	NA	NA	NA	NA
chr2:208636803	chr2-208636803-allele1838936-105	INS	104	NA	0.0022692889561270802,0.0,0.0,0.0,0.013292433537832311	NA	PTH2R(6.5346e-20, 1.303)	NA	NA	NA	NA	NA	NA	NA	NA	No	NA	HPRC,HGSVC,1KG-ONT	No	NA	NA	NA	NA	NA	NA
chr2:208637068	chr2-208637068-allele1838974-499	INS	498	NA	0.0007564296520423601,0.0,0.0,0.0,0.0	0.000918741	PTH2R(6.5346e-20, 1.303)	NA	NA	NA	NA	NA	NA	NA	NA	No	NA	HPRC,HGSVC,1KG-ONT	No	NA	NA	NA	NA	NA	NA
chr2:208637079	chr2-208637079-allele1838980-529	INS	528	NA	0.0015128593040847202,0.0,0.0,0.0,0.0	0.00234988	PTH2R(6.5346e-20, 1.303)	NA	NA	NA	NA	NA	NA	NA	NA	No	NA	HPRC,HGSVC,1KG-ONT	No	NA	NA	NA	NA	NA	NA
chr2:208637100	chr2-208637100-allele1838993-559	INS	558	NA	0.0037821482602118004,0.0,0.0,0.0,0.0	0.00663171	PTH2R(6.5346e-20, 1.303)	NA	NA	NA	NA	NA	NA	NA	NA	No	NA	HPRC,HGSVC,1KG-ONT	No	NA	NA	NA	NA	NA	NA
chr2:208637100	chr2-208637100-allele1838996-587	INS	586	NA	0.0007564296520423601,0.0,0.0,0.0,0.0	0.000918741	PTH2R(6.5346e-20, 1.303)	NA	NA	NA	NA	NA	NA	NA	NA	No	NA	HPRC,HGSVC,1KG-ONT	No	NA	NA	NA	NA	NA	NA
chr2:208637100	chr2-208637100-allele1838992-531	INS	530	NA	0.0007564296520423601,0.0,0.0,0.0,0.0	0.000918741	PTH2R(6.5346e-20, 1.303)	NA	NA	NA	NA	NA	NA	NA	NA	No	NA	HPRC,HGSVC,1KG-ONT	No	NA	NA	NA	NA	NA	NA
chr2:208637100	chr2-208637100-allele1838997-585	INS	584	NA	0.0007564296520423601,0.0,0.0,0.0,0.0	0.000918741	PTH2R(6.5346e-20, 1.303)	NA	NA	NA	NA	NA	NA	NA	NA	No	NA	HPRC,HGSVC,1KG-ONT	No	NA	NA	NA	NA	NA	NA
chr2:208637100	chr2-208637100-allele1838989-587	INS	586	NA	0.00529500756429652,0.0,0.0,0.0,0.0	0.00947665	PTH2R(6.5346e-20, 1.303)	NA	NA	NA	NA	NA	NA	NA	NA	No	NA	HPRC,HGSVC,1KG-ONT	No	NA	NA	NA	NA	NA	NA
chr2:208637102	chr2-208637102-allele1839007-303	INS	302	NA	0.0,0.0,0.000992063492063492,0.0,0.0	NA	PTH2R(6.5346e-20, 1.303)	NA	NA	NA	NA	NA	NA	NA	NA	No	NA	HPRC,HGSVC,1KG-ONT	No	NA	NA	NA	NA	NA	NA
chr2:208637102	chr2-208637102-allele1839006-275	INS	274	NA	0.0113464447806354,0.002881844380403458,0.0,0.0,0.0	0.0165726	PTH2R(6.5346e-20, 1.303)	NA	NA	NA	NA	NA	NA	NA	NA	No	NA	HPRC,HGSVC,1KG-ONT	No	NA	NA	NA	NA	NA	NA
chr2:208637106	chr2-208637106-allele1839012-57	INS	56	NA	0.0,0.0,0.0,0.0009940357852882703,0.0	NA	PTH2R(6.5346e-20, 1.303)	NA	NA	NA	NA	NA	NA	NA	NA	No	NA	HPRC,HGSVC	No	NA	NA	NA	NA	NA	NA
chr2:208637111	chr2-208637111-allele1839033-341	INS	340	NA	0.0045385779122541605,0.0,0.0,0.0,0.0	0.00805514	PTH2R(6.5346e-20, 1.303)	NA	NA	NA	NA	NA	NA	NA	NA	No	NA	HPRC,HGSVC,1KG-ONT	No	NA	NA	NA	NA	NA	NA
chr2:208637111	chr2-208637111-allele1839023-257	INS	256	NA	0.0037821482602118004,0.004322766570605188,0.000992063492063492,0.0009940357852882703,0.0	0.000962849	PTH2R(6.5346e-20, 1.303)	NA	NA	NA	NA	NA	NA	NA	NA	No	NA	HPRC,HGSVC,1KG-ONT	No	NA	NA	NA	NA	NA	NA
chr2:208637111	chr2-208637111-allele1839038-401	INS	400	NA	0.0022692889561270802,0.002881844380403458,0.0,0.002982107355864811,0.0010224948875255625	NA	PTH2R(6.5346e-20, 1.303)	NA	NA	NA	NA	NA	NA	NA	NA	No	NA	HPRC,HGSVC,1KG-ONT	No	NA	NA	NA	NA	NA	NA
chr2:208637111	chr2-208637111-allele1839040-345	INS	344	NA	0.0,0.0,0.0,0.004970178926441352,0.0	0.000408842	PTH2R(6.5346e-20, 1.303)	NA	NA	NA	NA	NA	NA	NA	NA	No	NA	HPRC,HGSVC,1KG-ONT	No	NA	NA	NA	NA	NA	NA
chr2:208637111	chr2-208637111-allele1839026-700	INS	699	NA	0.024962178517397883,0.0,0.0,0.0,0.0	0.0457756	PTH2R(6.5346e-20, 1.303)	NA	NA	NA	NA	NA	NA	NA	NA	No	NA	HPRC,HGSVC,1KG-ONT	No	NA	NA	NA	NA	NA	NA
chr2:208637111	chr2-208637111-allele1839032-373	INS	372	NA	0.0,0.0,0.000992063492063492,0.0009940357852882703,0.0010224948875255625	3.94758e-05	PTH2R(6.5346e-20, 1.303)	NA	NA	NA	NA	NA	NA	NA	NA	No	NA	HPRC,HGSVC,1KG-ONT	No	NA	NA	NA	NA	NA	NA
chr2:208637111	chr2-208637111-allele1839025-171	INS	170	NA	0.0015128593040847202,0.0,0.0,0.0,0.002044989775051125	NA	PTH2R(6.5346e-20, 1.303)	NA	NA	NA	NA	NA	NA	NA	NA	No	NA	HPRC,HGSVC,1KG-ONT	No	NA	NA	NA	NA	NA	NA
chr2:208637111	chr2-208637111-allele1839015-345	INS	344	NA	0.012859304084720122,0.001440922190201729,0.0,0.0,0.0	0.021333	PTH2R(6.5346e-20, 1.303)	NA	NA	NA	NA	NA	NA	NA	NA	No	NA	HPRC,HGSVC,1KG-ONT	No	NA	NA	NA	NA	NA	NA
chr2:208637111	chr2-208637111-allele1839020-317	INS	316	NA	0.031013615733736764,0.020172910662824207,0.000992063492063492,0.013916500994035786,0.005112474437627812	0.0154147	PTH2R(6.5346e-20, 1.303)	NA	NA	NA	NA	NA	NA	NA	NA	No	NA	HPRC,HGSVC,1KG-ONT	No	NA	NA	NA	NA	NA	NA
chr2:208637111	chr2-208637111-allele1839034-313	INS	312	NA	0.014372163388804841,0.001440922190201729,0.0,0.0,0.0	0.0240751	PTH2R(6.5346e-20, 1.303)	NA	NA	NA	NA	NA	NA	NA	NA	No	NA	HPRC,HGSVC,1KG-ONT	No	NA	NA	NA	NA	NA	NA
chr2:208637111	chr2-208637111-allele1839035-345	INS	344	NA	0.0030257186081694403,0.01585014409221902,0.0,0.012922465208747515,0.002044989775051125	0.000816686	PTH2R(6.5346e-20, 1.303)	NA	NA	NA	NA	NA	NA	NA	NA	No	NA	HPRC,HGSVC,1KG-ONT	No	NA	NA	NA	NA	NA	NA
chr2:208637111	chr2-208637111-allele1839022-229	INS	228	NA	0.007564296520423601,0.0,0.0,0.0,0.0	0.0136279	PTH2R(6.5346e-20, 1.303)	NA	NA	NA	NA	NA	NA	NA	NA	No	NA	HPRC,HGSVC,1KG-ONT	No	NA	NA	NA	NA	NA	NA
chr2:208637111	chr2-208637111-allele1839047-401	INS	400	NA	0.0,0.011527377521613832,0.00992063492063492,0.02385685884691849,0.0408997955010225	0.0146397	PTH2R(6.5346e-20, 1.303)	NA	NA	NA	NA	NA	NA	NA	NA	No	NA	HPRC,HGSVC,1KG-ONT	No	NA	NA	NA	NA	NA	NA
chr2:208637111	chr2-208637111-allele1839045-261	INS	260	NA	0.0,0.001440922190201729,0.0,0.0009940357852882703,0.0	NA	PTH2R(6.5346e-20, 1.303)	NA	NA	NA	NA	NA	NA	NA	NA	No	NA	HPRC,HGSVC,1KG-ONT	No	NA	NA	NA	NA	NA	NA
chr2:208637111	chr2-208637111-allele1839028-317	INS	316	NA	0.02193645990922844,0.0,0.0,0.0,0.0	0.0402727	PTH2R(6.5346e-20, 1.303)	NA	NA	NA	NA	NA	NA	NA	NA	No	NA	HPRC,HGSVC,1KG-ONT	No	NA	NA	NA	NA	NA	NA
chr2:208637111	chr2-208637111-allele1839021-117	INS	116	NA	0.007564296520423601,0.0,0.0,0.0009940357852882703,0.0	0.0115415	PTH2R(6.5346e-20, 1.303)	NA	NA	NA	NA	NA	NA	NA	NA	No	NA	HPRC,HGSVC,1KG-ONT	No	NA	NA	NA	NA	NA	NA
chr2:208637111	chr2-208637111-allele1839024-397	INS	396	NA	0.00529500756429652,0.001440922190201729,0.00496031746031746,0.0,0.0010224948875255625	0.00155463	PTH2R(6.5346e-20, 1.303)	NA	NA	NA	NA	NA	NA	NA	NA	No	NA	HPRC,HGSVC,1KG-ONT	No	NA	NA	NA	NA	NA	NA
chr2:208637111	chr2-208637111-allele1839036-173	INS	172	NA	0.006051437216338881,0.0,0.0,0.0,0.0	0.0108963	PTH2R(6.5346e-20, 1.303)	NA	NA	NA	NA	NA	NA	NA	NA	No	NA	HPRC,HGSVC,1KG-ONT	No	NA	NA	NA	NA	NA	NA
chr2:208637111	chr2-208637111-allele1839029-345	INS	344	NA	0.0,0.001440922190201729,0.0,0.0,0.0	NA	PTH2R(6.5346e-20, 1.303)	NA	NA	NA	NA	NA	NA	NA	NA	No	NA	HPRC,HGSVC,1KG-ONT	No	NA	NA	NA	NA	NA	NA
chr2:208637111	chr2-208637111-allele1839017-541	INS	540	NA	0.0037821482602118004,0.001440922190201729,0.0,0.0,0.0	0.00462462	PTH2R(6.5346e-20, 1.303)	NA	NA	NA	NA	NA	NA	NA	NA	No	NA	HPRC,HGSVC,1KG-ONT	No	NA	NA	NA	NA	NA	NA
chr2:208637111	chr2-208637111-allele1839019-289	INS	288	NA	0.0007564296520423601,0.0,0.0,0.0,0.0	0.000918741	PTH2R(6.5346e-20, 1.303)	NA	NA	NA	NA	NA	NA	NA	NA	No	NA	HPRC,HGSVC,1KG-ONT	No	NA	NA	NA	NA	NA	NA
chr2:208637111	chr2-208637111-allele1839041-317	INS	316	NA	0.0,0.004322766570605188,0.0,0.0,0.0	3.94758e-05	PTH2R(6.5346e-20, 1.303)	NA	NA	NA	NA	NA	NA	NA	NA	No	NA	HPRC,HGSVC,1KG-ONT	No	NA	NA	NA	NA	NA	NA
chr2:208637139	chr2-208637139-allele1839064-357	INS	356	NA	0.0022692889561270802,0.0,0.0,0.0,0.0	0.00377908	PTH2R(6.5346e-20, 1.303)	NA	NA	NA	NA	NA	NA	NA	NA	No	NA	HPRC,HGSVC,1KG-ONT	No	NA	NA	NA	NA	NA	NA
chr2:208637139	chr2-208637139-allele1839061-73	INS	72	NA	0.006051437216338881,0.0,0.0,0.0,0.0	0.0108963	PTH2R(6.5346e-20, 1.303)	NA	NA	NA	NA	NA	NA	NA	NA	No	NA	HPRC,HGSVC,1KG-ONT	No	NA	NA	NA	NA	NA	NA
chr2:208637171	chr2-208637171-allele1839080-57	INS	56	NA	0.009077155824508321,0.001440922190201729,0.0,0.0,0.0	0.0143383	PTH2R(6.5346e-20, 1.303)	NA	NA	NA	NA	NA	NA	NA	NA	No	NA	HPRC,HGSVC	No	NA	NA	NA	NA	NA	NA
chr2:208637171	chr2-208637171-allele1839077-225	INS	224	NA	0.0007564296520423601,0.0,0.0,0.0,0.0	0.000918741	PTH2R(6.5346e-20, 1.303)	NA	NA	NA	NA	NA	NA	NA	NA	No	NA	HPRC,HGSVC,1KG-ONT	No	NA	NA	NA	NA	NA	NA
chr2:208637171	chr2-208637171-allele1839083-369	INS	368	NA	0.0022692889561270802,0.0,0.0,0.0,0.0	0.00377908	PTH2R(6.5346e-20, 1.303)	NA	NA	NA	NA	NA	NA	NA	NA	No	NA	HPRC,HGSVC,1KG-ONT	No	NA	NA	NA	NA	NA	NA
chr2:208637171	chr2-208637171-allele1839079-257	INS	256	NA	0.0015128593040847202,0.001440922190201729,0.0,0.0019880715705765406,0.0	NA	PTH2R(6.5346e-20, 1.303)	NA	NA	NA	NA	NA	NA	NA	NA	No	NA	HPRC,HGSVC,1KG-ONT	No	NA	NA	NA	NA	NA	NA
chr2:208637171	chr2-208637171-allele1839078-453	INS	452	NA	0.0015128593040847202,0.0,0.0,0.0,0.0	0.00234988	PTH2R(6.5346e-20, 1.303)	NA	NA	NA	NA	NA	NA	NA	NA	No	NA	HPRC,HGSVC,1KG-ONT	No	NA	NA	NA	NA	NA	NA
chr2:208637171	chr2-208637171-allele1839086-229	INS	228	NA	0.0022692889561270802,0.0,0.0,0.0,0.0	0.00377908	PTH2R(6.5346e-20, 1.303)	NA	NA	NA	NA	NA	NA	NA	NA	No	NA	HPRC,HGSVC,1KG-ONT	No	NA	NA	NA	NA	NA	NA
chr2:208637203	chr2-208637203-allele1839102-83	INS	82	NA	0.06429652042360061,0.001440922190201729,0.00992063492063492,0.0,0.00408997955010225	0.0872459	PTH2R(6.5346e-20, 1.303)	NA	NA	NA	NA	NA	NA	NA	NA	No	NA	HPRC,HGSVC,1KG-ONT	No	NA	NA	NA	NA	NA	NA
chr2:208637212	chr2-208637212-allele1839112-477	INS	476	NA	0.0015128593040847202,0.001440922190201729,0.0,0.0,0.0	0.00077342	PTH2R(6.5346e-20, 1.303)	NA	NA	NA	NA	NA	NA	NA	NA	No	NA	HPRC,HGSVC,1KG-ONT	No	NA	NA	NA	NA	NA	NA
chr2:208637212	chr2-208637212-allele1839107-393	INS	392	NA	0.0,0.0,0.0,0.002982107355864811,0.0010224948875255625	0.000224143	PTH2R(6.5346e-20, 1.303)	NA	NA	NA	NA	NA	NA	NA	NA	No	NA	HPRC,HGSVC,1KG-ONT	No	NA	NA	NA	NA	NA	NA
chr2:208637212	chr2-208637212-allele1839108-365	INS	364	NA	0.0022692889561270802,0.0,0.0,0.0,0.0	0.00377908	PTH2R(6.5346e-20, 1.303)	NA	NA	NA	NA	NA	NA	NA	NA	No	NA	HPRC,HGSVC,1KG-ONT	No	NA	NA	NA	NA	NA	NA
chr2:208637240	chr2-208637240-allele1839120-693	INS	692	NA	0.00529500756429652,0.0,0.0,0.0,0.0	0.00947665	PTH2R(6.5346e-20, 1.303)	NA	NA	NA	NA	NA	NA	NA	NA	No	NA	HPRC,HGSVC,1KG-ONT	No	NA	NA	NA	NA	NA	NA
chr2:208637240	chr2-208637240-allele1839119-221	INS	220	NA	0.0030257186081694403,0.001440922190201729,0.0,0.0,0.0	0.00328379	PTH2R(6.5346e-20, 1.303)	NA	NA	NA	NA	NA	NA	NA	NA	No	NA	HPRC,HGSVC,1KG-ONT	No	NA	NA	NA	NA	NA	NA
chr2:208637240	chr2-208637240-allele1839118-81	INS	80	NA	0.0007564296520423601,0.0,0.0,0.0,0.0	0.000918741	PTH2R(6.5346e-20, 1.303)	NA	NA	NA	NA	NA	NA	NA	NA	No	NA	HPRC,HGSVC,1KG-ONT	No	NA	NA	NA	NA	NA	NA
chr2:208637240	chr2-208637240-allele1839116-165	INS	164	NA	0.018910741301059002,0.004322766570605188,0.0,0.0,0.0	0.0284435	PTH2R(6.5346e-20, 1.303)	NA	NA	NA	NA	NA	NA	NA	NA	No	NA	HPRC,HGSVC,1KG-ONT	No	NA	NA	NA	NA	NA	NA
chr2:208637240	chr2-208637240-allele1839114-191	INS	190	NA	0.0007564296520423601,0.0,0.0,0.0,0.0	0.000918741	PTH2R(6.5346e-20, 1.303)	NA	NA	NA	NA	NA	NA	NA	NA	No	NA	HPRC,HGSVC,1KG-ONT	No	NA	NA	NA	NA	NA	NA
chr2:208637240	chr2-208637240-allele1839124-57	INS	56	NA	0.0,0.0,0.002976190476190476,0.0,0.0010224948875255625	0.000224143	PTH2R(6.5346e-20, 1.303)	NA	NA	NA	NA	NA	NA	NA	NA	No	NA	HPRC,HGSVC	No	NA	NA	NA	NA	NA	NA
chr2:208637240	chr2-208637240-allele1839117-137	INS	136	NA	0.009077155824508321,0.0,0.0,0.0009940357852882703,0.0	0.0143383	PTH2R(6.5346e-20, 1.303)	NA	NA	NA	NA	NA	NA	NA	NA	No	NA	HPRC,HGSVC,1KG-ONT	No	NA	NA	NA	NA	NA	NA
chr2:208637240	chr2-208637240-allele1839125-249	INS	248	NA	0.0007564296520423601,0.0,0.0,0.0,0.0	0.000918741	PTH2R(6.5346e-20, 1.303)	NA	NA	NA	NA	NA	NA	NA	NA	No	NA	HPRC,HGSVC,1KG-ONT	No	NA	NA	NA	NA	NA	NA
chr2:208637268	chr2-208637268-allele1839132-375	INS	374	NA	0.031013615733736764,0.08213256484149856,0.006944444444444444,0.05964214711729622,0.06032719836400818	0.00350377	PTH2R(6.5346e-20, 1.303)	NA	NA	NA	NA	NA	NA	NA	NA	No	NA	HPRC,HGSVC,1KG-ONT	No	NA	NA	NA	NA	NA	NA
chr2:208637268	chr2-208637268-allele1839138-113	INS	112	NA	0.0,0.0,0.0,0.0019880715705765406,0.0	NA	PTH2R(6.5346e-20, 1.303)	NA	NA	NA	NA	NA	NA	NA	NA	No	NA	HPRC,HGSVC,1KG-ONT	No	NA	NA	NA	NA	NA	NA
chr2:208637268	chr2-208637268-allele1839137-347	INS	346	NA	0.006051437216338881,0.002881844380403458,0.0,0.0,0.0	0.00707186	PTH2R(6.5346e-20, 1.303)	NA	NA	NA	NA	NA	NA	NA	NA	No	NA	HPRC,HGSVC,1KG-ONT	No	NA	NA	NA	NA	NA	NA
chr2:208637268	chr2-208637268-allele1839133-753	INS	752	NA	0.01739788199697428,0.002881844380403458,0.0,0.0,0.0	0.0276182	PTH2R(6.5346e-20, 1.303)	NA	NA	NA	NA	NA	NA	NA	NA	No	NA	HPRC,HGSVC,1KG-ONT	No	NA	NA	NA	NA	NA	NA
chr2:208637268	chr2-208637268-allele1839136-85	INS	84	NA	0.0037821482602118004,0.01440922190201729,0.0,0.040755467196819085,0.014314928425357873	0.0064007	PTH2R(6.5346e-20, 1.303)	NA	NA	NA	NA	NA	NA	NA	NA	No	NA	HPRC,HGSVC,1KG-ONT	No	NA	NA	NA	NA	NA	NA
chr2:208637268	chr2-208637268-allele1839134-837	INS	836	NA	0.0045385779122541605,0.0,0.0,0.0,0.0	0.00805514	PTH2R(6.5346e-20, 1.303)	NA	NA	NA	NA	NA	NA	NA	NA	No	NA	HPRC,HGSVC,1KG-ONT	No	NA	NA	NA	NA	NA	NA
chr2:208637268	chr2-208637268-allele1839141-781	INS	780	NA	0.0007564296520423601,0.0,0.0,0.0,0.0	0.000918741	PTH2R(6.5346e-20, 1.303)	NA	NA	NA	NA	NA	NA	NA	NA	No	NA	HPRC,HGSVC,1KG-ONT	No	NA	NA	NA	NA	NA	NA
chr2:208637268	chr2-208637268-allele1839139-725	INS	724	NA	0.0007564296520423601,0.0,0.0,0.0,0.0	0.000918741	PTH2R(6.5346e-20, 1.303)	NA	NA	NA	NA	NA	NA	NA	NA	No	NA	HPRC,HGSVC,1KG-ONT	No	NA	NA	NA	NA	NA	NA
chr2:208637292	chr2-208637292-allele1839147-165	INS	164	NA	0.00529500756429652,0.0,0.0,0.0,0.0	0.00947665	PTH2R(6.5346e-20, 1.303)	NA	NA	NA	NA	NA	NA	NA	NA	No	NA	HPRC,HGSVC,1KG-ONT	No	NA	NA	NA	NA	NA	NA
chr2:208637292	chr2-208637292-allele1839150-387	INS	386	NA	0.0,0.0,0.00496031746031746,0.0,0.0	0.000408842	PTH2R(6.5346e-20, 1.303)	NA	NA	NA	NA	NA	NA	NA	NA	No	NA	HPRC,HGSVC,1KG-ONT	No	NA	NA	NA	NA	NA	NA
chr2:208637292	chr2-208637292-allele1839146-189	INS	188	NA	0.0045385779122541605,0.0,0.0,0.0,0.0	0.00805514	PTH2R(6.5346e-20, 1.303)	NA	NA	NA	NA	NA	NA	NA	NA	No	NA	HPRC,HGSVC,1KG-ONT	No	NA	NA	NA	NA	NA	NA
chr2:208637294	chr2-208637294-allele1839154-53	INS	52	NA	0.0007564296520423601,0.001440922190201729,0.0,0.0,0.0010224948875255625	NA	PTH2R(6.5346e-20, 1.303)	NA	NA	NA	NA	NA	NA	NA	NA	No	NA	HPRC,HGSVC	No	NA	NA	NA	NA	NA	NA
chr2:208637296	chr2-208637296-allele1839157-141	INS	140	NA	0.03479576399394856,0.008645533141210375,0.0,0.0009940357852882703,0.0	0.0496059	PTH2R(6.5346e-20, 1.303)	NA	NA	NA	NA	NA	NA	NA	NA	No	NA	HPRC,HGSVC,1KG-ONT	No	NA	NA	NA	NA	NA	NA
chr2:208637296	chr2-208637296-allele1839155-85	INS	84	NA	0.00529500756429652,0.07492795389048991,0.3551587301587302,0.13518886679920478,0.13803680981595093	0.12498	PTH2R(6.5346e-20, 1.303)	NA	NA	NA	NA	NA	NA	NA	NA	No	NA	HPRC,HGSVC,1KG-ONT	No	NA	NA	NA	NA	NA	NA
chr2:208637296	chr2-208637296-allele1839156-113	INS	112	NA	0.037821482602118005,0.025936599423631124,0.0248015873015873,0.03777335984095427,0.016359918200409	0.00177981	PTH2R(6.5346e-20, 1.303)	NA	NA	NA	NA	NA	NA	NA	NA	No	NA	HPRC,HGSVC,1KG-ONT	No	NA	NA	NA	NA	NA	NA
chr2:208637296	chr2-208637296-allele1839162-57	INS	56	NA	0.0,0.0,0.000992063492063492,0.0,0.0	NA	PTH2R(6.5346e-20, 1.303)	NA	NA	NA	NA	NA	NA	NA	NA	No	NA	HPRC,HGSVC	No	NA	NA	NA	NA	NA	NA
chr2:208637320	chr2-208637320-allele1839174-277	INS	276	NA	0.0,0.001440922190201729,0.0,0.0,0.0	NA	PTH2R(6.5346e-20, 1.303)	NA	NA	NA	NA	NA	NA	NA	NA	No	NA	HPRC,HGSVC,1KG-ONT	No	NA	NA	NA	NA	NA	NA
chr2:208637320	chr2-208637320-allele1839173-277	INS	276	NA	0.0015128593040847202,0.0,0.0,0.0,0.0	0.00234988	PTH2R(6.5346e-20, 1.303)	NA	NA	NA	NA	NA	NA	NA	NA	No	NA	HPRC,HGSVC,1KG-ONT	No	NA	NA	NA	NA	NA	NA
chr2:208637320	chr2-208637320-allele1839166-247	INS	246	NA	0.0015128593040847202,0.0,0.0,0.0,0.0	0.00234988	PTH2R(6.5346e-20, 1.303)	NA	NA	NA	NA	NA	NA	NA	NA	No	NA	HPRC,HGSVC,1KG-ONT	No	NA	NA	NA	NA	NA	NA
chr2:208637320	chr2-208637320-allele1839169-219	INS	218	NA	0.014372163388804841,0.0,0.0,0.0,0.0	0.0263335	PTH2R(6.5346e-20, 1.303)	NA	NA	NA	NA	NA	NA	NA	NA	No	NA	HPRC,HGSVC,1KG-ONT	No	NA	NA	NA	NA	NA	NA
chr2:208637320	chr2-208637320-allele1839171-247	INS	246	NA	0.0022692889561270802,0.0,0.0,0.0,0.0	0.00377908	PTH2R(6.5346e-20, 1.303)	NA	NA	NA	NA	NA	NA	NA	NA	No	NA	HPRC,HGSVC,1KG-ONT	No	NA	NA	NA	NA	NA	NA
chr2:208637320	chr2-208637320-allele1839164-331	INS	330	NA	0.006051437216338881,0.001440922190201729,0.0,0.0019880715705765406,0.0	0.00572634	PTH2R(6.5346e-20, 1.303)	NA	NA	NA	NA	NA	NA	NA	NA	No	NA	HPRC,HGSVC,1KG-ONT	No	NA	NA	NA	NA	NA	NA
chr2:208637320	chr2-208637320-allele1839167-278	INS	277	NA	0.03177004538577912,0.0,0.000992063492063492,0.0,0.0	0.0558081	PTH2R(6.5346e-20, 1.303)	NA	NA	NA	NA	NA	NA	NA	NA	No	NA	HPRC,HGSVC,1KG-ONT	No	NA	NA	NA	NA	NA	NA
chr2:208637320	chr2-208637320-allele1839170-163	INS	162	NA	0.0037821482602118004,0.0,0.0,0.0,0.0	0.00663171	PTH2R(6.5346e-20, 1.303)	NA	NA	NA	NA	NA	NA	NA	NA	No	NA	HPRC,HGSVC,1KG-ONT	No	NA	NA	NA	NA	NA	NA
chr2:208637320	chr2-208637320-allele1839165-219	INS	218	NA	0.018154311649016642,0.002881844380403458,0.0,0.0,0.0	0.0289991	PTH2R(6.5346e-20, 1.303)	NA	NA	NA	NA	NA	NA	NA	NA	No	NA	HPRC,HGSVC,1KG-ONT	No	NA	NA	NA	NA	NA	NA
chr2:208637324	chr2-208637324-allele1839181-365	INS	364	NA	0.0,0.0,0.0,0.009940357852882704,0.002044989775051125	0.00170264	PTH2R(6.5346e-20, 1.303)	NA	NA	NA	NA	NA	NA	NA	NA	No	NA	HPRC,HGSVC,1KG-ONT	No	NA	NA	NA	NA	NA	NA
chr2:208637348	chr2-208637348-allele1839188-219	INS	218	NA	0.0022692889561270802,0.0,0.0,0.0,0.0	0.00343715	PTH2R(6.5346e-20, 1.303)	NA	NA	NA	NA	NA	NA	NA	NA	No	NA	HPRC,HGSVC,1KG-ONT	No	NA	NA	NA	NA	NA	NA
chr2:208637348	chr2-208637348-allele1839184-359	INS	358	NA	0.006051437216338881,0.001440922190201729,0.0,0.0,0.0010224948875255625	0.00707186	PTH2R(6.5346e-20, 1.303)	NA	NA	NA	NA	NA	NA	NA	NA	No	NA	HPRC,HGSVC,1KG-ONT	No	NA	NA	NA	NA	NA	NA
chr2:208637376	chr2-208637376-allele1839198-331	INS	330	NA	0.0007564296520423601,0.0,0.0,0.0,0.0	0.000918741	PTH2R(6.5346e-20, 1.303)	NA	NA	NA	NA	NA	NA	NA	NA	No	NA	HPRC,HGSVC,1KG-ONT	No	NA	NA	NA	NA	NA	NA
chr2:208637376	chr2-208637376-allele1839197-135	INS	134	NA	0.0045385779122541605,0.0,0.0,0.0,0.0	0.00805514	PTH2R(6.5346e-20, 1.303)	NA	NA	NA	NA	NA	NA	NA	NA	No	NA	HPRC,HGSVC,1KG-ONT	No	NA	NA	NA	NA	NA	NA
chr2:208637464	chr2-208637464-allele1839226-141	INS	140	NA	0.0015128593040847202,0.0,0.0,0.0,0.0	0.00234988	PTH2R(6.5346e-20, 1.303)	NA	NA	NA	NA	NA	NA	NA	NA	No	NA	HPRC,HGSVC,1KG-ONT	No	NA	NA	NA	NA	NA	NA
chr2:208637464	chr2-208637464-allele1839223-337	INS	336	NA	0.0030257186081694403,0.0,0.0,0.0,0.0	0.00520636	PTH2R(6.5346e-20, 1.303)	NA	NA	NA	NA	NA	NA	NA	NA	No	NA	HPRC,HGSVC,1KG-ONT	No	NA	NA	NA	NA	NA	NA
chr2:208637464	chr2-208637464-allele1839216-57	INS	56	NA	0.06505295007564296,0.012968299711815562,0.00496031746031746,0.003976143141153081,0.0010224948875255625	0.0824585	PTH2R(6.5346e-20, 1.303)	NA	NA	NA	NA	NA	NA	NA	NA	No	NA	HPRC,HGSVC	No	NA	NA	NA	NA	NA	NA
chr2:208637464	chr2-208637464-allele1839234-561	INS	560	NA	0.0015128593040847202,0.0,0.0,0.0,0.0	0.00234988	PTH2R(6.5346e-20, 1.303)	NA	NA	NA	NA	NA	NA	NA	NA	No	NA	HPRC,HGSVC,1KG-ONT	No	NA	NA	NA	NA	NA	NA
chr2:208637464	chr2-208637464-allele1839217-421	INS	420	NA	0.024962178517397883,0.002881844380403458,0.0,0.0009940357852882703,0.0	0.0393807	PTH2R(6.5346e-20, 1.303)	NA	NA	NA	NA	NA	NA	NA	NA	No	NA	HPRC,HGSVC,1KG-ONT	No	NA	NA	NA	NA	NA	NA
chr2:208637464	chr2-208637464-allele1839237-393	INS	392	NA	0.0007564296520423601,0.0,0.0,0.0,0.0	0.000918741	PTH2R(6.5346e-20, 1.303)	NA	NA	NA	NA	NA	NA	NA	NA	No	NA	HPRC,HGSVC,1KG-ONT	No	NA	NA	NA	NA	NA	NA
chr2:208637464	chr2-208637464-allele1839222-141	INS	140	NA	0.0,0.0,0.012896825396825396,0.0019880715705765406,0.0010224948875255625	0.00237831	PTH2R(6.5346e-20, 1.303)	NA	NA	NA	NA	NA	NA	NA	NA	No	NA	HPRC,HGSVC,1KG-ONT	No	NA	NA	NA	NA	NA	NA
chr2:208637464	chr2-208637464-allele1839230-57	INS	56	NA	0.0007564296520423601,0.0,0.0,0.0,0.0	0.000918741	PTH2R(6.5346e-20, 1.303)	NA	NA	NA	NA	NA	NA	NA	NA	No	NA	HPRC,HGSVC	No	NA	NA	NA	NA	NA	NA
chr2:208637464	chr2-208637464-allele1839228-421	INS	420	NA	0.0015128593040847202,0.0,0.0,0.0,0.0	0.00234988	PTH2R(6.5346e-20, 1.303)	NA	NA	NA	NA	NA	NA	NA	NA	No	NA	HPRC,HGSVC,1KG-ONT	No	NA	NA	NA	NA	NA	NA
chr2:208637464	chr2-208637464-allele1839227-393	INS	392	NA	0.0037821482602118004,0.0,0.0,0.0,0.0	0.00663171	PTH2R(6.5346e-20, 1.303)	NA	NA	NA	NA	NA	NA	NA	NA	No	NA	HPRC,HGSVC,1KG-ONT	No	NA	NA	NA	NA	NA	NA
chr2:208637464	chr2-208637464-allele1839218-58	INS	57	NA	0.0007564296520423601,0.005763688760806916,0.0,0.003976143141153081,0.0	4.4099e-05	PTH2R(6.5346e-20, 1.303)	NA	NA	NA	NA	NA	NA	NA	NA	No	NA	HPRC,HGSVC	No	NA	NA	NA	NA	NA	NA
chr2:208637464	chr2-208637464-allele1839229-197	INS	196	NA	0.0007564296520423601,0.0,0.0,0.0,0.0	0.000918741	PTH2R(6.5346e-20, 1.303)	NA	NA	NA	NA	NA	NA	NA	NA	No	NA	HPRC,HGSVC,1KG-ONT	No	NA	NA	NA	NA	NA	NA
chr2:208637464	chr2-208637464-allele1839236-337	INS	336	NA	0.0007564296520423601,0.0,0.0,0.0,0.0	0.000918741	PTH2R(6.5346e-20, 1.303)	NA	NA	NA	NA	NA	NA	NA	NA	No	NA	HPRC,HGSVC,1KG-ONT	No	NA	NA	NA	NA	NA	NA
chr2:208637464	chr2-208637464-allele1839221-197	INS	196	NA	0.006051437216338881,0.0,0.0,0.0,0.0	0.0108963	PTH2R(6.5346e-20, 1.303)	NA	NA	NA	NA	NA	NA	NA	NA	No	NA	HPRC,HGSVC,1KG-ONT	No	NA	NA	NA	NA	NA	NA
chr2:208637478	chr2-208637478-allele1839239-170	INS	169	NA	0.01361573373676248,0.001440922190201729,0.0,0.006958250497017893,0.011247443762781187	0.00435996	PTH2R(6.5346e-20, 1.303)	NA	NA	NA	NA	NA	NA	NA	NA	No	NA	HPRC,HGSVC,1KG-ONT	No	NA	NA	NA	NA	NA	NA
chr2:208637508	chr2-208637508-allele1839243-67	INS	66	NA	0.0022692889561270802,0.0,0.0,0.0,0.0	0.00343715	PTH2R(6.5346e-20, 1.303)	NA	NA	NA	NA	NA	NA	NA	NA	No	NA	HPRC,HGSVC	No	NA	NA	NA	NA	NA	NA
chr2:208637527	chr2-208637527-allele1839249-57	INS	56	NA	0.00832072617246596,0.0,0.0,0.0,0.0	0.0151436	PTH2R(6.5346e-20, 1.303)	NA	NA	NA	NA	NA	NA	NA	NA	No	NA	HPRC,HGSVC	No	NA	NA	NA	NA	NA	NA
chr2:208637527	chr2-208637527-allele1839251-169	INS	168	NA	0.0015128593040847202,0.0,0.0,0.0,0.0	0.00234988	PTH2R(6.5346e-20, 1.303)	NA	NA	NA	NA	NA	NA	NA	NA	No	NA	HPRC,HGSVC,1KG-ONT	No	NA	NA	NA	NA	NA	NA
chr2:208637527	chr2-208637527-allele1839256-57	INS	56	NA	0.0,0.0,0.0,0.0,0.002044989775051125	NA	PTH2R(6.5346e-20, 1.303)	NA	NA	NA	NA	NA	NA	NA	NA	No	NA	HPRC,HGSVC	No	NA	NA	NA	NA	NA	NA
chr2:208653647	chr2-208653647-allele1839455-364	INS	363	NA	0.0,0.001440922190201729,0.0,0.0009940357852882703,0.0	NA	PTH2R(6.5346e-20, 1.303)	NA	NA	NA	NA	NA	NA	NA	NA	No	NA	No	Yes	NA	NA	NA	NA	NA	NA
chr2:208740561	chr2-208740561-allele1840193-320	INS	319	NA	0.12102874432677761,0.007204610951008645,0.0,0.011928429423459244,0.003067484662576687	0.172085	PTH2R(6.5346e-20, 1.303)	NA	NA	NA	NA	NA	NA	NA	NA	No	NA	HPRC,HGSVC,1KG-ONT	Yes	NA	NA	NA	NA	NA	NA
chr2:208740561	chr2-208740561-allele1840194-319	INS	318	NA	0.01361573373676248,0.0,0.0,0.0,0.0	0.0249879	PTH2R(6.5346e-20, 1.303)	NA	NA	NA	NA	NA	NA	NA	NA	No	NA	HPRC,HGSVC,1KG-ONT	Yes	NA	NA	NA	NA	NA	NA
chr2:208740561	chr2-208740561-allele1840196-320	INS	319	NA	0.0015128593040847202,0.002881844380403458,0.0,0.004970178926441352,0.0	NA	PTH2R(6.5346e-20, 1.303)	NA	NA	NA	NA	NA	NA	NA	NA	No	NA	HPRC,HGSVC,1KG-ONT	Yes	NA	NA	NA	NA	NA	NA
chr2:208768247	chr2-208768247-allele1840820-1	DEL	55	NA	0.0416036308623298,0.002881844380403458,0.000992063492063492,0.0,0.0	0.0690948	PTH2R(6.5346e-20, 1.303)	NA	NA	NA	NA	NA	NA	NA	NA	No	NA	HPRC,HGSVC,1KG-ONT	Yes	NA	NA	NA	NA	NA	NA
chr2:208773175	chr2-208773175-allele1840922-1	DEL	129	0.994534	0.25718608169440244,0.06051873198847262,0.0,0.09145129224652088,0.02147239263803681	0.223807	PTH2R(6.5346e-20, 1.303)	NA	NA	NA	NA	NA	NA	NA	NA	No	NA	HPRC,HGSVC,1KG-ONT	Yes	NA	Height(PTH2R, rs1356379, 6E-19, 0.7926432517225159),Menarche (age at onset)(PTH2R, rs16841741, 5E-15, 0.9802342877594068)	Acne(6.03%, 10.80%, 0.53, [0.31;0.9], 0.01906),Arthritis of shoulder region joint(3.45%, 1.00%, 3.54, [1.23;10.13], 0.021951),Benign hypertensive renal disease with renal failure(0.57%, 3.00%, 0.19, [0.04;0.82], 0.012385),Benign paroxysmal positional vertigo(1.72%, 4.40%, 0.38, [0.15;0.95], 0.032641),Carotid artery obstruction(0.29%, 2.00%, 0.14, [0.02;1.11], 0.032141),Epilepsy(3.45%, 1.20%, 2.94, [1.09;7.91], 0.030075),Fibromyalgia(1.72%, 4.80%, 0.35, [0.14;0.86], 0.021903),Infectious disease(1.44%, 4.60%, 0.3, [0.11;0.8], 0.010811),Neoplasm of uncertain behavior of skin(2.01%, 5.60%, 0.35, [0.15;0.8], 0.012893),Obstruction of esophagus(0.29%, 2.00%, 0.14, [0.02;1.11], 0.032141),Orthostatic hypotension(0.86%, 3.00%, 0.28, [0.08;0.98], 0.049705),Periapical abscess(0.86%, 3.00%, 0.28, [0.08;0.98], 0.049705),Pityriasis versicolor(0.86%, 2.80%, 0.3, [0.09;1.06], 0.049921)	NA	NA	NA
chr2:208773214	chr2-208773214-allele1840925-1	DEL	90	NA	0.0453857791225416,0.002881844380403458,0.0,0.0,0.0	0.0778362	PTH2R(6.5346e-20, 1.303)	NA	NA	NA	NA	NA	NA	NA	NA	No	NA	HPRC,HGSVC	Yes	NA	NA	NA	NA	NA	NA
chr2:208773253	chr2-208773253-allele1840928-1	DEL	51	NA	0.04236006051437216,0.004322766570605188,0.0,0.005964214711729622,0.0	0.0594253	PTH2R(6.5346e-20, 1.303)	NA	NA	NA	NA	NA	NA	NA	NA	No	NA	HPRC,HGSVC	No	NA	NA	NA	NA	NA	NA
chr2:208776297	chr2-208776297-allele1841025-1420	INS	1419	NA	0.006051437216338881,0.0,0.0,0.0,0.0	0.0108963	PTH2R(6.5346e-20, 1.303)	NA	NA	NA	NA	NA	NA	NA	NA	No	NA	HPRC	Yes	NA	NA	NA	NA	NA	NA
chr2:208812452	chr2-208812452-allele1841609-312	INS	311	NA	0.0030257186081694403,0.001440922190201729,0.0,0.0,0.0	0.00328379	PTH2R(6.5346e-20, 1.303)	NA	NA	NA	NA	NA	NA	NA	NA	No	NA	HGSVC,1KG-ONT	Yes	NA	NA	NA	NA	NA	NA
chr2:208861852	chr2-208861852-allele1842120-1	DEL	283	NA	0.0007564296520423601,0.0,0.0,0.0009940357852882703,0.003067484662576687	NA	NA	NA	NA	NA	NA	NA	NA	NA	NA	No	NA	No	No	NA	NA	NA	NA	NA	NA
chr2:208904933	chr2-208904933-allele1842598-1	DEL	79	NA	0.0,0.02881844380403458,0.0,0.0,0.0	0.00318319	NA	NA	NA	NA	NA	NA	NA	NA	NA	No	NA	HPRC,1KG-ONT	Yes	NA	NA	NA	NA	NA	NA
chr2:208989265	chr2-208989265-allele1843323-148	INS	147	NA	0.0007564296520423601,0.0,0.0,0.0,0.0	0.000918741	NA	NA	NA	NA	NA	NA	NA	NA	NA	No	NA	No	Yes	NA	NA	NA	NA	NA	NA
chr2:209078244	chr2-209078244-allele1843812-1	DEL	5910	NA	0.0007564296520423601,0.0,0.0,0.0,0.0	0.000918741	NA	NA	NA	NA	NA	NA	NA	NA	NA	No	NA	HPRC,HGSVC,1KG-ONT	No	NA	NA	NA	NA	NA	NA
chr2:209091921	chr2-209091921-allele1844038-70	INS	69	NA	0.0,0.0,0.0,0.0,0.002044989775051125	NA	NA	NA	NA	NA	NA	NA	NA	NA	NA	No	NA	HGSVC,1KG-ONT	No	NA	NA	NA	NA	NA	NA
chr2:209091921	chr2-209091921-allele1844036-66	INS	65	NA	0.018154311649016642,0.002881844380403458,0.0,0.008946322067594433,0.02965235173824131	0.0015722	NA	NA	NA	NA	NA	NA	NA	NA	NA	No	NA	HGSVC,1KG-ONT	No	NA	NA	NA	NA	NA	NA
chr2:209168031	chr2-209168031-allele1844813-923	INS	922	NA	0.046142208774583963,0.002881844380403458,0.0,0.0,0.0	0.0791336	NA	NA	NA	NA	NA	NA	NA	NA	NA	No	NA	HPRC,HGSVC,1KG-ONT	No	NA	NA	NA	NA	NA	NA
chr2:209203522	chr2-209203522-allele1845142-1	DEL	612	NA	0.0045385779122541605,0.0,0.0,0.0,0.0	0.00805514	NA	NA	NA	NA	NA	NA	NA	NA	NA	No	NA	HPRC	Yes	NA	NA	NA	NA	NA	NA
chr2:209319180	chr2-209319180-allele1846571-77	INS	76	NA	0.0007564296520423601,0.0,0.0,0.0,0.0	0.000918741	NA	NA	NA	NA	NA	NA	NA	NA	NA	No	NA	HPRC,HGSVC,1KG-ONT	Yes	NA	NA	NA	NA	NA	NA
chr2:209319180	chr2-209319180-allele1846574-96	INS	95	NA	0.00529500756429652,0.0,0.0,0.0,0.0	0.00947665	NA	NA	NA	NA	NA	NA	NA	NA	NA	No	NA	HPRC,HGSVC,1KG-ONT	Yes	NA	NA	NA	NA	NA	NA
chr2:209319180	chr2-209319180-allele1846572-82	INS	81	NA	0.0045385779122541605,0.0,0.0,0.0,0.0	0.00805514	NA	NA	NA	NA	NA	NA	NA	NA	NA	No	NA	HPRC,HGSVC,1KG-ONT	Yes	NA	NA	NA	NA	NA	NA
chr2:209319180	chr2-209319180-allele1846573-91	INS	90	NA	0.009833585476550681,0.001440922190201729,0.0,0.0,0.0	0.0157378	NA	NA	NA	NA	NA	NA	NA	NA	NA	No	NA	HPRC,HGSVC,1KG-ONT	Yes	NA	NA	NA	NA	NA	NA
chr2:209319180	chr2-209319180-allele1846570-71	INS	70	NA	0.009833585476550681,0.0,0.0,0.0,0.0	0.0179657	NA	NA	NA	NA	NA	NA	NA	NA	NA	No	NA	HPRC,HGSVC,1KG-ONT	Yes	NA	NA	NA	NA	NA	NA
chr2:209319955	chr2-209319955-allele1846626-336	INS	335	NA	0.0015128593040847202,0.0,0.0,0.0,0.0	0.00234988	NA	NA	NA	NA	NA	NA	NA	NA	NA	No	NA	HPRC,HGSVC,1KG-ONT	Yes	NA	NA	NA	NA	NA	NA
chr2:209319955	chr2-209319955-allele1846625-326	INS	325	NA	0.0,0.002881844380403458,0.0,0.005964214711729622,0.0	0.000834484	NA	NA	NA	NA	NA	NA	NA	NA	NA	No	NA	HPRC,HGSVC,1KG-ONT	Yes	NA	NA	NA	NA	NA	NA
chr2:209319955	chr2-209319955-allele1846623-337	INS	336	NA	0.007564296520423601,0.0,0.0,0.0,0.0	0.0137297	NA	NA	NA	NA	NA	NA	NA	NA	NA	No	NA	HPRC,HGSVC,1KG-ONT	Yes	NA	NA	NA	NA	NA	NA
chr2:209319955	chr2-209319955-allele1846622-338	INS	337	NA	0.06883509833585477,0.010086455331412104,0.0,0.0,0.0	0.108528	NA	NA	NA	NA	NA	NA	NA	NA	NA	No	NA	HPRC,HGSVC,1KG-ONT	Yes	NA	NA	NA	NA	NA	NA
chr2:209396015	chr2-209396015-allele1847152-315	INS	314	NA	0.0,0.008645533141210375,0.0,0.002982107355864811,0.00408997955010225	0.00188759	NA	NA	NA	NA	NA	NA	NA	NA	NA	No	NA	HPRC,HGSVC,1KG-ONT	Yes	NA	NA	NA	NA	NA	NA
chr2:209396015	chr2-209396015-allele1847153-318	INS	317	NA	0.0,0.0,0.0,0.0,0.009202453987730062	0.00114796	NA	NA	NA	NA	NA	NA	NA	NA	NA	No	NA	HPRC,HGSVC,1KG-ONT	Yes	NA	NA	NA	NA	NA	NA
chr2:209396015	chr2-209396015-allele1847150-316	INS	315	0.89649	0.059001512859304085,0.17002881844380405,0.007936507936507936,0.20874751491053678,0.26380368098159507	0.0431649	NA	NA	NA	NA	NA	NA	NA	NA	NA	No	NA	HPRC,HGSVC,1KG-ONT	Yes	NA	Handedness (Left-handed vs. non-left-handed)(MEAF6P1 - MAP2, rs13017199, 5E-8, 0.5168116877561635),Handedness (left-handed vs. right-handed)(MEAF6P1 - MAP2, rs13017199, 3E-8, 0.5168116877561635),Lung function (FVC)(MEAF6P1 - MAP2, rs1080278, 1E-19, 0.7985084418386467),Left-handedness(MAP2, rs62213410, 2E-30, 0.7457332576409392),FVC or gastro-oesophageal reflux disease (pleiotropy)(MAP2, rs13425141, 7E-9, 0.7974922425881128),Lung function (forced vital capacity)(MAP2, rs13425141, 2E-13, 0.7974922425881128)	Acquired deformity of ankle AND/OR foot(4.61%, 1.29%, 3.69, [1.35;10.06], 0.01409),Adjustment disorder with depressed mood(7.24%, 3.02%, 2.51, [1.18;5.32], 0.019111),Arthropathy of knee joint(9.87%, 4.45%, 2.35, [1.23;4.47], 0.015641),Autonomic neuropathy due to type 2 diabetes mellitus(3.29%, 0.72%, 4.7, [1.34;16.45], 0.020274),Bronchitis(12.50%, 7.18%, 1.85, [1.05;3.23], 0.047596),Cellulitis and abscess of trunk(3.29%, 0.72%, 4.7, [1.34;16.45], 0.020274),Disorder due to type 2 diabetes mellitus(3.95%, 1.29%, 3.14, [1.1;8.95], 0.036605),Eczema(3.95%, 1.29%, 3.14, [1.1;8.95], 0.036605),Herpesvirus infection(4.61%, 1.44%, 3.31, [1.24;8.85], 0.020411),Hypertrophic condition of skin(7.89%, 2.73%, 3.05, [1.45;6.44], 0.006386),Hypokalemia(15.13%, 9.34%, 1.73, [1.04;2.89], 0.039798),Infectious disease(7.89%, 2.30%, 3.64, [1.69;7.87], 0.001583),Mononeuropathy of upper limb(3.29%, 0.72%, 4.7, [1.34;16.45], 0.020274),Non-neoplastic nevus(3.95%, 1.01%, 4.05, [1.34;12.21], 0.017175),Orthostatic hypotension(4.61%, 1.58%, 3.01, [1.15;7.89], 0.028476),Polyneuropathy due to diabetes mellitus(3.95%, 1.29%, 3.14, [1.1;8.95], 0.036605),Polyneuropathy due to type 2 diabetes mellitus(7.24%, 2.59%, 2.94, [1.36;6.36], 0.010651),Presbyopia(15.79%, 9.63%, 1.76, [1.06;2.91], 0.030339),Regular astigmatism(6.58%, 2.73%, 2.51, [1.14;5.51], 0.0257),Upper respiratory tract infection caused by Influenza virus(11.18%, 3.30%, 3.69, [1.92;7.08], 0.000178),Vulval and/or perineal noninflammatory disorders(5.88%, 1.95%, 3.14, [1.11;8.84], 0.035224)	NA	NA	NA
chr2:209396015	chr2-209396015-allele1847151-317	INS	316	NA	0.0007564296520423601,0.020172910662824207,0.0,0.010934393638170975,0.002044989775051125	0.00336278	NA	NA	NA	NA	NA	NA	NA	NA	NA	No	NA	HPRC,HGSVC,1KG-ONT	Yes	NA	NA	NA	NA	NA	NA
chr2:209406011	chr2-209406011-allele1847267-315	INS	314	NA	0.0,0.0,0.008928571428571428,0.008946322067594433,0.002044989775051125	0.00308022	NA	NA	NA	NA	NA	NA	NA	NA	NA	No	NA	No	Yes	NA	NA	NA	NA	NA	NA
chr2:209434874	chr2-209434874-allele1847536-53	INS	52	NA	0.012859304084720122,0.03602305475504323,0.10218253968253968,0.0437375745526839,0.050102249488752554	0.0235773	MAP2(1.0, 0.134)	MAP2(1.0, 0.134)	NA	NA	NA	NA	NA	NA	NA	No	NA	HPRC,HGSVC	Yes	NA	NA	NA	NA	NA	NA
chr2:209434885	chr2-209434885-allele1847550-57	INS	56	NA	0.0015128593040847202,0.0,0.0,0.0,0.0	0.00234988	MAP2(1.0, 0.134)	MAP2(1.0, 0.134)	NA	NA	NA	NA	NA	NA	NA	No	NA	HPRC,HGSVC	Yes	NA	NA	NA	NA	NA	NA
chr2:209434885	chr2-209434885-allele1847549-66	INS	65	NA	0.0015128593040847202,0.0,0.0,0.0,0.0	0.00234988	MAP2(1.0, 0.134)	MAP2(1.0, 0.134)	NA	NA	NA	NA	NA	NA	NA	No	NA	HPRC,HGSVC	Yes	NA	NA	NA	NA	NA	NA
chr2:209434917	chr2-209434917-allele1847562-58	INS	57	NA	0.0,0.0,0.005952380952380952,0.0,0.0	0.000593574	MAP2(1.0, 0.134)	MAP2(1.0, 0.134)	NA	NA	NA	NA	NA	NA	NA	No	NA	HPRC,HGSVC	Yes	NA	NA	NA	NA	NA	NA
chr2:209434922	chr2-209434922-allele1847569-75	INS	74	NA	0.0030257186081694403,0.0,0.0,0.0,0.0	0.00520636	MAP2(1.0, 0.134)	MAP2(1.0, 0.134)	NA	NA	NA	NA	NA	NA	NA	No	NA	HPRC,HGSVC,1KG-ONT	Yes	NA	NA	NA	NA	NA	NA
chr2:209434922	chr2-209434922-allele1847568-88	INS	87	NA	0.006051437216338881,0.0,0.0,0.0,0.0	0.0108963	MAP2(1.0, 0.134)	MAP2(1.0, 0.134)	NA	NA	NA	NA	NA	NA	NA	No	NA	HPRC,HGSVC,1KG-ONT	Yes	NA	NA	NA	NA	NA	NA
chr2:209434922	chr2-209434922-allele1847572-114	INS	113	NA	0.0030257186081694403,0.0,0.0,0.0,0.0	0.00520636	MAP2(1.0, 0.134)	MAP2(1.0, 0.134)	NA	NA	NA	NA	NA	NA	NA	No	NA	HPRC,HGSVC,1KG-ONT	Yes	NA	NA	NA	NA	NA	NA
chr2:209434922	chr2-209434922-allele1847570-62	INS	61	NA	0.06429652042360061,0.0,0.0,0.0,0.0	0.114706	MAP2(1.0, 0.134)	MAP2(1.0, 0.134)	NA	NA	NA	NA	NA	NA	NA	No	NA	HPRC,HGSVC	Yes	NA	NA	NA	NA	NA	NA
chr2:209434943	chr2-209434943-allele1847581-112	INS	111	NA	0.0,0.0,0.003968253968253968,0.0,0.0	0.000224143	MAP2(1.0, 0.134)	MAP2(1.0, 0.134)	NA	NA	NA	NA	NA	NA	NA	No	NA	HPRC,HGSVC,1KG-ONT	Yes	NA	NA	NA	NA	NA	NA
chr2:209434943	chr2-209434943-allele1847578-114	INS	113	NA	0.012102874432677761,0.0,0.0,0.0,0.0	0.0221846	MAP2(1.0, 0.134)	MAP2(1.0, 0.134)	NA	NA	NA	NA	NA	NA	NA	No	NA	HPRC,HGSVC,1KG-ONT	Yes	NA	NA	NA	NA	NA	NA
chr2:209434943	chr2-209434943-allele1847579-99	INS	98	NA	0.030257186081694403,0.002881844380403458,0.0,0.0,0.0	0.0508785	MAP2(1.0, 0.134)	MAP2(1.0, 0.134)	NA	NA	NA	NA	NA	NA	NA	No	NA	HPRC,HGSVC,1KG-ONT	Yes	NA	NA	NA	NA	NA	NA
chr2:209435948	chr2-209435948-allele1847592-126	INS	125	NA	0.0,0.001440922190201729,0.001984126984126984,0.0,0.006134969325153374	0.000919236	MAP2(1.0, 0.134)	MAP2(1.0, 0.134)	NA	NA	NA	NA	NA	NA	NA	No	NA	HPRC,HGSVC	No	NA	NA	NA	NA	NA	NA
chr2:209435948	chr2-209435948-allele1847590-51	INS	50	NA	0.018910741301059002,0.010086455331412104,0.04365079365079365,0.005964214711729622,0.017382413087934562	NA	MAP2(1.0, 0.134)	MAP2(1.0, 0.134)	NA	NA	NA	NA	NA	NA	NA	No	NA	HPRC,HGSVC,1KG-ONT	No	NA	NA	NA	NA	NA	NA
chr2:209435948	chr2-209435948-allele1847594-151	INS	150	NA	0.0,0.0,0.0,0.0,0.0010224948875255625	NA	MAP2(1.0, 0.134)	MAP2(1.0, 0.134)	NA	NA	NA	NA	NA	NA	NA	No	NA	HPRC,HGSVC	No	NA	NA	NA	NA	NA	NA
chr2:209435948	chr2-209435948-allele1847591-101	INS	100	NA	0.00529500756429652,0.06484149855907781,0.03869047619047619,0.009940357852882704,0.007157464212678937	0.0109469	MAP2(1.0, 0.134)	MAP2(1.0, 0.134)	NA	NA	NA	NA	NA	NA	NA	No	NA	HPRC,HGSVC	No	NA	NA	NA	NA	NA	NA
chr2:209435998	chr2-209435998-allele1847608-151	INS	150	NA	0.0,0.01440922190201729,0.000992063492063492,0.0,0.0	0.00142414	MAP2(1.0, 0.134)	MAP2(1.0, 0.134)	NA	NA	NA	NA	NA	NA	NA	No	NA	HPRC,HGSVC	No	NA	NA	NA	NA	NA	NA
chr2:209435998	chr2-209435998-allele1847607-177	INS	176	NA	0.0,0.0,0.0,0.0,0.0010224948875255625	NA	MAP2(1.0, 0.134)	MAP2(1.0, 0.134)	NA	NA	NA	NA	NA	NA	NA	No	NA	HPRC,HGSVC	No	NA	NA	NA	NA	NA	NA
chr2:209435998	chr2-209435998-allele1847604-102	INS	101	NA	0.01739788199697428,0.1642651296829971,0.1111111111111111,0.147117296222664,0.053169734151329244	0.0564865	MAP2(1.0, 0.134)	MAP2(1.0, 0.134)	NA	NA	NA	NA	NA	NA	NA	No	NA	HPRC,HGSVC	No	NA	NA	NA	NA	NA	NA
chr2:209435998	chr2-209435998-allele1847603-52	INS	51	NA	0.08774583963691376,0.0936599423631124,0.15873015873015872,0.1341948310139165,0.12883435582822086	0.00862515	MAP2(1.0, 0.134)	MAP2(1.0, 0.134)	NA	NA	NA	NA	NA	NA	NA	No	NA	HPRC,HGSVC,1KG-ONT	No	NA	NA	NA	NA	NA	NA
chr2:209435998	chr2-209435998-allele1847605-127	INS	126	NA	0.012102874432677761,0.1239193083573487,0.20932539682539683,0.16998011928429424,0.18711656441717792	0.108901	MAP2(1.0, 0.134)	MAP2(1.0, 0.134)	NA	NA	NA	NA	NA	NA	NA	No	NA	HPRC,HGSVC	No	NA	NA	NA	NA	NA	NA
chr2:209435998	chr2-209435998-allele1847602-76	INS	75	NA	0.0264750378214826,0.08789625360230548,0.1884920634920635,0.016898608349900597,0.013292433537832311	0.0201279	MAP2(1.0, 0.134)	MAP2(1.0, 0.134)	NA	NA	NA	NA	NA	NA	NA	No	NA	HPRC,HGSVC	No	NA	NA	NA	NA	NA	NA
chr2:209435998	chr2-209435998-allele1847606-152	INS	151	NA	0.0,0.0,0.0,0.007952286282306162,0.0	0.000963133	MAP2(1.0, 0.134)	MAP2(1.0, 0.134)	NA	NA	NA	NA	NA	NA	NA	No	NA	HPRC,HGSVC	No	NA	NA	NA	NA	NA	NA
chr2:209436015	chr2-209436015-allele1847609-53	INS	52	NA	0.007564296520423601,0.011527377521613832,0.044642857142857144,0.02385685884691849,0.017382413087934562	0.00731595	MAP2(1.0, 0.134)	MAP2(1.0, 0.134)	NA	NA	NA	NA	NA	NA	NA	No	NA	HPRC,HGSVC,1KG-ONT	No	NA	NA	NA	NA	NA	NA
chr2:209484292	chr2-209484292-allele1847923-1	DEL	85	NA	0.0,0.0,0.003968253968253968,0.0,0.0	0.000224143	MAP2(1.0, 0.134)	MAP2(1.0, 0.134)	NA	NA	NA	NA	NA	NA	NA	No	NA	HPRC,HGSVC	Yes	NA	NA	NA	NA	NA	NA
chr2:209494104	chr2-209494104-allele1847994-331	INS	330	NA	0.0037821482602118004,0.0,0.0,0.0,0.0	0.00663171	MAP2(1.0, 0.134)	MAP2(1.0, 0.134)	NA	NA	NA	NA	NA	NA	NA	Yes	NA	No	Yes	NA	NA	NA	NA	NA	NA
chr2:209505632	chr2-209505632-allele1848094-1	DEL	124	NA	0.059001512859304085,0.002881844380403458,0.0,0.0,0.0	0.101468	MAP2(1.0, 0.134)	MAP2(1.0, 0.134)	NA	NA	NA	NA	NA	NA	NA	No	NA	HPRC,HGSVC,1KG-ONT	Yes	NA	NA	NA	NA	NA	NA
chr2:209528742	chr2-209528742-allele1848337-53	INS	52	NA	0.0007564296520423601,0.0,0.0,0.0,0.0	0.000918741	MAP2(1.0, 0.134)	MAP2(1.0, 0.134)	NA	NA	NA	NA	NA	NA	NA	No	NA	HPRC,1KG-ONT	No	NA	NA	NA	NA	NA	NA
chr2:209540495	chr2-209540495-allele1848461-1	DEL	1140	NA	0.11346444780635401,0.010086455331412104,0.0,0.0,0.0	0.181736	MAP2(1.0, 0.134)	MAP2(1.0, 0.134)	NA	NA	NA	NA	NA	NA	NA	No	NA	HPRC,HGSVC,1KG-ONT	Yes	NA	NA	NA	NA	NA	NA
chr2:209673217	chr2-209673217-allele1849451-357	INS	356	NA	0.0,0.0,0.0,0.0,0.005112474437627812	0.000408842	MAP2(1.0, 0.134)	MAP2(1.0, 0.134)	NA	NA	NA	NA	NA	NA	NA	No	NA	No	Yes	NA	NA	NA	NA	NA	NA
chr2:209673217	chr2-209673217-allele1849450-309	INS	308	NA	0.00529500756429652,0.0,0.00496031746031746,0.0,0.0	0.00272776	MAP2(1.0, 0.134)	MAP2(1.0, 0.134)	NA	NA	NA	NA	NA	NA	NA	No	NA	No	Yes	NA	NA	NA	NA	NA	NA
chr2:209787157	chr2-209787157-allele1849998-129	INS	128	NA	0.0022692889561270802,0.0,0.0,0.0,0.0	0.00377908	UNC80(0.0041479, 0.48)	UNC80(0.0041479, 0.48)	NA	NA	NA	NA	NA	NA	NA	No	NA	HPRC,HGSVC,1KG-ONT	No	NA	NA	NA	NA	NA	NA
chr2:209787157	chr2-209787157-allele1849996-130	INS	129	NA	0.34795763993948564,0.07492795389048991,0.2152777777777778,0.07256461232604373,0.15848670756646216	0.134365	UNC80(0.0041479, 0.48)	UNC80(0.0041479, 0.48)	NA	NA	NA	NA	NA	NA	NA	No	NA	HPRC,HGSVC,1KG-ONT	No	NA	NA	NA	NA	NA	NA
chr2:209787157	chr2-209787157-allele1849997-130	INS	129	NA	0.0,0.0,0.007936507936507936,0.0,0.0	0.000834484	UNC80(0.0041479, 0.48)	UNC80(0.0041479, 0.48)	NA	NA	NA	NA	NA	NA	NA	No	NA	HPRC,HGSVC,1KG-ONT	No	NA	NA	NA	NA	NA	NA
chr2:209844446	chr2-209844446-allele1850431-96	INS	95	NA	0.007564296520423601,0.001440922190201729,0.0,0.0,0.0	0.0115415	UNC80(0.0041479, 0.48)	UNC80(0.0041479, 0.48)	NA	NA	NA	NA	NA	NA	NA	No	NA	HPRC,HGSVC	Yes	NA	NA	NA	NA	NA	NA
chr2:209844446	chr2-209844446-allele1850426-56	INS	55	NA	0.0030257186081694403,0.0,0.0,0.0,0.0	0.00520636	UNC80(0.0041479, 0.48)	UNC80(0.0041479, 0.48)	NA	NA	NA	NA	NA	NA	NA	No	NA	HPRC	Yes	NA	NA	NA	NA	NA	NA
chr2:209844446	chr2-209844446-allele1850428-64	INS	63	NA	0.0015128593040847202,0.0,0.0,0.0,0.0	0.00234988	UNC80(0.0041479, 0.48)	UNC80(0.0041479, 0.48)	NA	NA	NA	NA	NA	NA	NA	No	NA	HPRC,HGSVC	Yes	NA	NA	NA	NA	NA	NA
chr2:209844446	chr2-209844446-allele1850430-76	INS	75	NA	0.0022692889561270802,0.0,0.0,0.0,0.0	0.00377908	UNC80(0.0041479, 0.48)	UNC80(0.0041479, 0.48)	NA	NA	NA	NA	NA	NA	NA	No	NA	HPRC,HGSVC	Yes	NA	NA	NA	NA	NA	NA
chr2:209844458	chr2-209844458-allele1850449-60	INS	59	NA	0.0022692889561270802,0.0,0.0,0.0,0.0	0.00377908	UNC80(0.0041479, 0.48)	UNC80(0.0041479, 0.48)	NA	NA	NA	NA	NA	NA	NA	No	NA	HPRC,HGSVC	Yes	NA	NA	NA	NA	NA	NA
chr2:209854229	chr2-209854229-allele1850563-349	INS	348	NA	0.03479576399394856,0.001440922190201729,0.0,0.0,0.0	0.0612271	UNC80(0.0041479, 0.48)	UNC80(0.0041479, 0.48)	NA	NA	NA	NA	NA	NA	NA	No	NA	HPRC	Yes	NA	NA	NA	NA	NA	NA
chr2:209903521	chr2-209903521-allele1850993-231	INS	230	NA	0.0007564296520423601,0.002881844380403458,0.0,0.003976143141153081,0.017382413087934562	0.00242204	UNC80(0.0041479, 0.48)	UNC80(0.0041479, 0.48)	NA	NA	NA	NA	NA	NA	NA	No	NA	HPRC,HGSVC,1KG-ONT	No	NA	NA	NA	NA	NA	NA
chr2:209903521	chr2-209903521-allele1850992-85	INS	84	NA	0.00680786686838124,0.005763688760806916,0.0,0.010934393638170975,0.006134969325153374	NA	UNC80(0.0041479, 0.48)	UNC80(0.0041479, 0.48)	NA	NA	NA	NA	NA	NA	NA	No	NA	HPRC,HGSVC,1KG-ONT	No	NA	NA	NA	NA	NA	NA
chr2:209903523	chr2-209903523-allele1850994-116	INS	115	NA	0.0,0.0,0.001984126984126984,0.0,0.0	NA	UNC80(0.0041479, 0.48)	UNC80(0.0041479, 0.48)	NA	NA	NA	NA	NA	NA	NA	No	NA	HPRC,HGSVC,1KG-ONT	No	NA	NA	NA	NA	NA	NA
chr2:209903524	chr2-209903524-allele1851004-81	INS	80	NA	0.0,0.004322766570605188,0.0,0.004970178926441352,0.010224948875255624	0.00275566	UNC80(0.0041479, 0.48)	UNC80(0.0041479, 0.48)	NA	NA	NA	NA	NA	NA	NA	No	NA	HPRC,HGSVC,1KG-ONT	No	NA	NA	NA	NA	NA	NA
chr2:209903524	chr2-209903524-allele1851005-231	INS	230	NA	0.0,0.002881844380403458,0.0,0.0,0.007157464212678937	0.0010336	UNC80(0.0041479, 0.48)	UNC80(0.0041479, 0.48)	NA	NA	NA	NA	NA	NA	NA	No	NA	HPRC,HGSVC,1KG-ONT	No	NA	NA	NA	NA	NA	NA
chr2:209903524	chr2-209903524-allele1851006-200	INS	199	NA	0.0015128593040847202,0.008645533141210375,0.0,0.0,0.0010224948875255625	NA	UNC80(0.0041479, 0.48)	UNC80(0.0041479, 0.48)	NA	NA	NA	NA	NA	NA	NA	No	NA	HPRC,HGSVC,1KG-ONT	No	NA	NA	NA	NA	NA	NA
chr2:209903524	chr2-209903524-allele1851003-202	INS	201	NA	0.0,0.01729106628242075,0.0,0.018886679920477135,0.016359918200409	0.00819533	UNC80(0.0041479, 0.48)	UNC80(0.0041479, 0.48)	NA	NA	NA	NA	NA	NA	NA	No	NA	HPRC,HGSVC,1KG-ONT	No	NA	NA	NA	NA	NA	NA
chr2:209903525	chr2-209903525-allele1851008-203	INS	202	NA	0.0015128593040847202,0.0,0.0,0.0,0.0	0.00234988	UNC80(0.0041479, 0.48)	UNC80(0.0041479, 0.48)	NA	NA	NA	NA	NA	NA	NA	No	NA	HPRC,HGSVC,1KG-ONT	No	NA	NA	NA	NA	NA	NA
chr2:209903532	chr2-209903532-allele1851009-306	INS	305	NA	0.00529500756429652,0.012968299711815562,0.015873015873015872,0.004970178926441352,0.013292433537832311	0.00152229	UNC80(0.0041479, 0.48)	UNC80(0.0041479, 0.48)	NA	NA	NA	NA	NA	NA	NA	No	NA	HPRC,HGSVC	No	NA	NA	NA	NA	NA	NA
chr2:209903532	chr2-209903532-allele1851010-198	INS	197	NA	0.0,0.002881844380403458,0.0,0.010934393638170975,0.0	0.00188759	UNC80(0.0041479, 0.48)	UNC80(0.0041479, 0.48)	NA	NA	NA	NA	NA	NA	NA	No	NA	HPRC,HGSVC,1KG-ONT	No	NA	NA	NA	NA	NA	NA
chr2:209903533	chr2-209903533-allele1851016-249	INS	248	NA	0.023449319213313162,0.023054755043227664,0.01488095238095238,0.018886679920477135,0.00408997955010225	0.00178889	UNC80(0.0041479, 0.48)	UNC80(0.0041479, 0.48)	NA	NA	NA	NA	NA	NA	NA	No	NA	HPRC,HGSVC,1KG-ONT	No	NA	NA	NA	NA	NA	NA
chr2:209903533	chr2-209903533-allele1851011-68	INS	67	NA	0.0007564296520423601,0.0,0.0,0.0,0.0	0.000918741	UNC80(0.0041479, 0.48)	UNC80(0.0041479, 0.48)	NA	NA	NA	NA	NA	NA	NA	No	NA	HPRC,HGSVC,1KG-ONT	No	NA	NA	NA	NA	NA	NA
chr2:209903533	chr2-209903533-allele1851012-175	INS	174	NA	0.019667170953101363,0.0,0.005952380952380952,0.0019880715705765406,0.003067484662576687	0.0182078	UNC80(0.0041479, 0.48)	UNC80(0.0041479, 0.48)	NA	NA	NA	NA	NA	NA	NA	No	NA	HPRC,HGSVC,1KG-ONT	No	NA	NA	NA	NA	NA	NA
chr2:209903533	chr2-209903533-allele1851029-213	INS	212	NA	0.07413010590015129,0.007204610951008645,0.0,0.007952286282306162,0.0	0.107002	UNC80(0.0041479, 0.48)	UNC80(0.0041479, 0.48)	NA	NA	NA	NA	NA	NA	NA	No	NA	HPRC,HGSVC,1KG-ONT	No	NA	NA	NA	NA	NA	NA
chr2:209903533	chr2-209903533-allele1851039-184	INS	183	NA	0.0045385779122541605,0.001440922190201729,0.0,0.0,0.010224948875255624	NA	UNC80(0.0041479, 0.48)	UNC80(0.0041479, 0.48)	NA	NA	NA	NA	NA	NA	NA	No	NA	HPRC,HGSVC,1KG-ONT	No	NA	NA	NA	NA	NA	NA
chr2:209903533	chr2-209903533-allele1851013-265	INS	264	NA	0.006051437216338881,0.0,0.0,0.0,0.0	0.0108963	UNC80(0.0041479, 0.48)	UNC80(0.0041479, 0.48)	NA	NA	NA	NA	NA	NA	NA	No	NA	HPRC,HGSVC,1KG-ONT	No	NA	NA	NA	NA	NA	NA
chr2:209903533	chr2-209903533-allele1851017-347	INS	346	NA	0.0030257186081694403,0.002881844380403458,0.0248015873015873,0.032803180914512925,0.02965235173824131	0.011562	UNC80(0.0041479, 0.48)	UNC80(0.0041479, 0.48)	NA	NA	NA	NA	NA	NA	NA	No	NA	HPRC,HGSVC	No	NA	NA	NA	NA	NA	NA
chr2:209903533	chr2-209903533-allele1851024-223	INS	222	NA	0.059001512859304085,0.001440922190201729,0.0248015873015873,0.0,0.0	0.0632361	UNC80(0.0041479, 0.48)	UNC80(0.0041479, 0.48)	NA	NA	NA	NA	NA	NA	NA	No	NA	HPRC,HGSVC,1KG-ONT	No	NA	NA	NA	NA	NA	NA
chr2:209903533	chr2-209903533-allele1851015-279	INS	278	NA	0.018910741301059002,0.0,0.000992063492063492,0.0,0.0	0.0324724	UNC80(0.0041479, 0.48)	UNC80(0.0041479, 0.48)	NA	NA	NA	NA	NA	NA	NA	No	NA	HPRC,HGSVC,1KG-ONT	No	NA	NA	NA	NA	NA	NA
chr2:209903533	chr2-209903533-allele1851032-213	INS	212	NA	0.02798789712556732,0.001440922190201729,0.0,0.0,0.0	0.0489692	UNC80(0.0041479, 0.48)	UNC80(0.0041479, 0.48)	NA	NA	NA	NA	NA	NA	NA	No	NA	HPRC,HGSVC,1KG-ONT	No	NA	NA	NA	NA	NA	NA
chr2:209903533	chr2-209903533-allele1851018-380	INS	379	NA	0.0030257186081694403,0.008645533141210375,0.03373015873015873,0.012922465208747515,0.015337423312883436	0.00779224	UNC80(0.0041479, 0.48)	UNC80(0.0041479, 0.48)	NA	NA	NA	NA	NA	NA	NA	No	NA	HPRC,HGSVC	No	NA	NA	NA	NA	NA	NA
chr2:209903533	chr2-209903533-allele1851030-209	INS	208	NA	0.030257186081694403,0.001440922190201729,0.011904761904761904,0.0,0.0010224948875255625	0.0316327	UNC80(0.0041479, 0.48)	UNC80(0.0041479, 0.48)	NA	NA	NA	NA	NA	NA	NA	No	NA	HPRC,HGSVC,1KG-ONT	No	NA	NA	NA	NA	NA	NA
chr2:209903533	chr2-209903533-allele1851021-383	INS	382	NA	0.0022692889561270802,0.0,0.0,0.0,0.0	0.00377908	UNC80(0.0041479, 0.48)	UNC80(0.0041479, 0.48)	NA	NA	NA	NA	NA	NA	NA	No	NA	HPRC,HGSVC	No	NA	NA	NA	NA	NA	NA
chr2:209903533	chr2-209903533-allele1851033-246	INS	245	NA	0.007564296520423601,0.01729106628242075,0.06944444444444445,0.03876739562624255,0.009202453987730062	0.0134687	UNC80(0.0041479, 0.48)	UNC80(0.0041479, 0.48)	NA	NA	NA	NA	NA	NA	NA	No	NA	HPRC,HGSVC,1KG-ONT	No	NA	NA	NA	NA	NA	NA
chr2:209903533	chr2-209903533-allele1851014-211	INS	210	NA	0.17700453857791226,0.2665706051873199,0.22321428571428573,0.24652087475149106,0.15030674846625766	0.00467375	UNC80(0.0041479, 0.48)	UNC80(0.0041479, 0.48)	NA	NA	NA	NA	NA	NA	NA	No	NA	HPRC,HGSVC,1KG-ONT	No	NA	NA	NA	NA	NA	NA
chr2:209903533	chr2-209903533-allele1851036-249	INS	248	NA	0.0037821482602118004,0.0,0.0,0.0,0.0	0.00663171	UNC80(0.0041479, 0.48)	UNC80(0.0041479, 0.48)	NA	NA	NA	NA	NA	NA	NA	No	NA	HPRC,HGSVC,1KG-ONT	No	NA	NA	NA	NA	NA	NA
chr2:209903533	chr2-209903533-allele1851040-249	INS	248	NA	0.0015128593040847202,0.0,0.00496031746031746,0.0,0.0	NA	UNC80(0.0041479, 0.48)	UNC80(0.0041479, 0.48)	NA	NA	NA	NA	NA	NA	NA	No	NA	HPRC,HGSVC,1KG-ONT	No	NA	NA	NA	NA	NA	NA
chr2:209903533	chr2-209903533-allele1851042-242	INS	241	NA	0.0,0.001440922190201729,0.0,0.0,0.0	NA	UNC80(0.0041479, 0.48)	UNC80(0.0041479, 0.48)	NA	NA	NA	NA	NA	NA	NA	No	NA	HPRC,HGSVC,1KG-ONT	No	NA	NA	NA	NA	NA	NA
chr2:209903533	chr2-209903533-allele1851038-240	INS	239	NA	0.0045385779122541605,0.001440922190201729,0.0,0.0,0.0	0.00598883	UNC80(0.0041479, 0.48)	UNC80(0.0041479, 0.48)	NA	NA	NA	NA	NA	NA	NA	No	NA	HPRC,HGSVC,1KG-ONT	No	NA	NA	NA	NA	NA	NA
chr2:209903533	chr2-209903533-allele1851037-275	INS	274	NA	0.0,0.04755043227665706,0.037698412698412696,0.0,0.002044989775051125	0.0129735	UNC80(0.0041479, 0.48)	UNC80(0.0041479, 0.48)	NA	NA	NA	NA	NA	NA	NA	No	NA	HPRC,HGSVC,1KG-ONT	No	NA	NA	NA	NA	NA	NA
chr2:209903533	chr2-209903533-allele1851020-354	INS	353	NA	0.007564296520423601,0.001440922190201729,0.0,0.007952286282306162,0.0	0.00295463	UNC80(0.0041479, 0.48)	UNC80(0.0041479, 0.48)	NA	NA	NA	NA	NA	NA	NA	No	NA	HPRC,HGSVC	No	NA	NA	NA	NA	NA	NA
chr2:209903533	chr2-209903533-allele1851035-238	INS	237	NA	0.0030257186081694403,0.0,0.0,0.0,0.0	0.00520636	UNC80(0.0041479, 0.48)	UNC80(0.0041479, 0.48)	NA	NA	NA	NA	NA	NA	NA	No	NA	HPRC,HGSVC,1KG-ONT	No	NA	NA	NA	NA	NA	NA
chr2:209903533	chr2-209903533-allele1851049-217	INS	216	NA	0.0,0.024495677233429394,0.050595238095238096,0.0,0.00408997955010225	0.0127426	UNC80(0.0041479, 0.48)	UNC80(0.0041479, 0.48)	NA	NA	NA	NA	NA	NA	NA	No	NA	HPRC,HGSVC,1KG-ONT	No	NA	NA	NA	NA	NA	NA
chr2:209903533	chr2-209903533-allele1851031-209	INS	208	NA	0.03479576399394856,0.01440922190201729,0.00992063492063492,0.0019880715705765406,0.0010224948875255625	0.0289673	UNC80(0.0041479, 0.48)	UNC80(0.0041479, 0.48)	NA	NA	NA	NA	NA	NA	NA	No	NA	HPRC,HGSVC,1KG-ONT	No	NA	NA	NA	NA	NA	NA
chr2:209903533	chr2-209903533-allele1851034-244	INS	243	NA	0.006051437216338881,0.027377521613832854,0.0,0.020874751491053677,0.006134969325153374	0.00140835	UNC80(0.0041479, 0.48)	UNC80(0.0041479, 0.48)	NA	NA	NA	NA	NA	NA	NA	No	NA	HPRC,HGSVC,1KG-ONT	No	NA	NA	NA	NA	NA	NA
chr2:209903533	chr2-209903533-allele1851025-417	INS	416	NA	0.0015128593040847202,0.0,0.0,0.0019880715705765406,0.0	7.61513e-05	UNC80(0.0041479, 0.48)	UNC80(0.0041479, 0.48)	NA	NA	NA	NA	NA	NA	NA	No	NA	HPRC,HGSVC	No	NA	NA	NA	NA	NA	NA
chr2:209903533	chr2-209903533-allele1851019-291	INS	290	NA	0.02723146747352496,0.023054755043227664,0.020833333333333332,0.0019880715705765406,0.013292433537832311	0.00437765	UNC80(0.0041479, 0.48)	UNC80(0.0041479, 0.48)	NA	NA	NA	NA	NA	NA	NA	No	NA	HPRC,HGSVC,1KG-ONT	No	NA	NA	NA	NA	NA	NA
chr2:209903533	chr2-209903533-allele1851041-247	INS	246	NA	0.0007564296520423601,0.0,0.0,0.0,0.0	0.000918741	UNC80(0.0041479, 0.48)	UNC80(0.0041479, 0.48)	NA	NA	NA	NA	NA	NA	NA	No	NA	HPRC,HGSVC,1KG-ONT	No	NA	NA	NA	NA	NA	NA
chr2:209903533	chr2-209903533-allele1851027-401	INS	400	NA	0.0007564296520423601,0.0,0.0,0.0,0.0	0.000918741	UNC80(0.0041479, 0.48)	UNC80(0.0041479, 0.48)	NA	NA	NA	NA	NA	NA	NA	No	NA	HPRC,HGSVC	No	NA	NA	NA	NA	NA	NA
chr2:209903533	chr2-209903533-allele1851022-328	INS	327	NA	0.009833585476550681,0.001440922190201729,0.0,0.0,0.0	0.0157378	UNC80(0.0041479, 0.48)	UNC80(0.0041479, 0.48)	NA	NA	NA	NA	NA	NA	NA	No	NA	HPRC,HGSVC	No	NA	NA	NA	NA	NA	NA
chr2:209903554	chr2-209903554-allele1851051-182	INS	181	NA	0.0453857791225416,0.002881844380403458,0.0,0.0,0.0	0.0778362	UNC80(0.0041479, 0.48)	UNC80(0.0041479, 0.48)	NA	NA	NA	NA	NA	NA	NA	No	NA	HPRC,HGSVC,1KG-ONT	No	NA	NA	NA	NA	NA	NA
chr2:209903554	chr2-209903554-allele1851057-319	INS	318	NA	0.0015128593040847202,0.0,0.0,0.0009940357852882703,0.0	0.00077342	UNC80(0.0041479, 0.48)	UNC80(0.0041479, 0.48)	NA	NA	NA	NA	NA	NA	NA	No	NA	HPRC,HGSVC	No	NA	NA	NA	NA	NA	NA
chr2:209903554	chr2-209903554-allele1851061-180	INS	179	NA	0.00529500756429652,0.05475504322766571,0.001984126984126984,0.1272365805168986,0.053169734151329244	0.0329823	UNC80(0.0041479, 0.48)	UNC80(0.0041479, 0.48)	NA	NA	NA	NA	NA	NA	NA	No	NA	HPRC,HGSVC,1KG-ONT	No	NA	NA	NA	NA	NA	NA
chr2:209903554	chr2-209903554-allele1851060-218	INS	217	NA	0.05597579425113464,0.002881844380403458,0.0,0.0,0.0	0.0962816	UNC80(0.0041479, 0.48)	UNC80(0.0041479, 0.48)	NA	NA	NA	NA	NA	NA	NA	No	NA	HPRC,HGSVC,1KG-ONT	No	NA	NA	NA	NA	NA	NA
chr2:209903554	chr2-209903554-allele1851052-88	INS	87	NA	0.023449319213313162,0.0,0.0,0.0,0.0	0.0430278	UNC80(0.0041479, 0.48)	UNC80(0.0041479, 0.48)	NA	NA	NA	NA	NA	NA	NA	No	NA	HPRC,HGSVC,1KG-ONT	No	NA	NA	NA	NA	NA	NA
chr2:209903554	chr2-209903554-allele1851058-436	INS	435	NA	0.0007564296520423601,0.001440922190201729,0.0,0.0,0.0	NA	UNC80(0.0041479, 0.48)	UNC80(0.0041479, 0.48)	NA	NA	NA	NA	NA	NA	NA	No	NA	HPRC,HGSVC	No	NA	NA	NA	NA	NA	NA
chr2:209903554	chr2-209903554-allele1851065-320	INS	319	NA	0.0037821482602118004,0.0,0.0,0.0,0.0	0.00663171	UNC80(0.0041479, 0.48)	UNC80(0.0041479, 0.48)	NA	NA	NA	NA	NA	NA	NA	No	NA	HPRC,HGSVC	No	NA	NA	NA	NA	NA	NA
chr2:209903554	chr2-209903554-allele1851072-396	INS	395	NA	0.00832072617246596,0.0,0.0,0.0,0.0	0.0150511	UNC80(0.0041479, 0.48)	UNC80(0.0041479, 0.48)	NA	NA	NA	NA	NA	NA	NA	No	NA	HPRC,HGSVC	No	NA	NA	NA	NA	NA	NA
chr2:209903554	chr2-209903554-allele1851056-316	INS	315	NA	0.0340393343419062,0.07780979827089338,0.06448412698412699,0.06461232604373758,0.027607361963190184	0.00498194	UNC80(0.0041479, 0.48)	UNC80(0.0041479, 0.48)	NA	NA	NA	NA	NA	NA	NA	No	NA	HPRC,HGSVC	No	NA	NA	NA	NA	NA	NA
chr2:209903554	chr2-209903554-allele1851054-126	INS	125	NA	0.00832072617246596,0.001440922190201729,0.000992063492063492,0.0019880715705765406,0.12576687116564417	0.0120573	UNC80(0.0041479, 0.48)	UNC80(0.0041479, 0.48)	NA	NA	NA	NA	NA	NA	NA	No	NA	HPRC,HGSVC	No	NA	NA	NA	NA	NA	NA
chr2:209903554	chr2-209903554-allele1851078-218	INS	217	NA	0.0,0.0,0.0,0.004970178926441352,0.0	0.000408842	UNC80(0.0041479, 0.48)	UNC80(0.0041479, 0.48)	NA	NA	NA	NA	NA	NA	NA	No	NA	HPRC,HGSVC,1KG-ONT	No	NA	NA	NA	NA	NA	NA
chr2:209903554	chr2-209903554-allele1851081-403	INS	402	NA	0.0015128593040847202,0.0,0.0,0.0,0.0	0.00234988	UNC80(0.0041479, 0.48)	UNC80(0.0041479, 0.48)	NA	NA	NA	NA	NA	NA	NA	No	NA	HPRC,HGSVC	No	NA	NA	NA	NA	NA	NA
chr2:209903554	chr2-209903554-allele1851064-287	INS	286	NA	0.0022692889561270802,0.002881844380403458,0.01488095238095238,0.0009940357852882703,0.0010224948875255625	0.000439915	UNC80(0.0041479, 0.48)	UNC80(0.0041479, 0.48)	NA	NA	NA	NA	NA	NA	NA	No	NA	HPRC,HGSVC,1KG-ONT	No	NA	NA	NA	NA	NA	NA
chr2:209903554	chr2-209903554-allele1851053-117	INS	116	NA	0.012859304084720122,0.053314121037463975,0.001984126984126984,0.06958250497017893,0.09918200408997956	0.020942	UNC80(0.0041479, 0.48)	UNC80(0.0041479, 0.48)	NA	NA	NA	NA	NA	NA	NA	No	NA	HPRC,HGSVC,1KG-ONT	No	NA	NA	NA	NA	NA	NA
chr2:209903554	chr2-209903554-allele1851075-307	INS	306	NA	0.0,0.001440922190201729,0.0,0.018886679920477135,0.0	0.00313171	UNC80(0.0041479, 0.48)	UNC80(0.0041479, 0.48)	NA	NA	NA	NA	NA	NA	NA	No	NA	HPRC,HGSVC	No	NA	NA	NA	NA	NA	NA
chr2:209903554	chr2-209903554-allele1851077-215	INS	214	NA	0.0,0.0,0.0,0.0009940357852882703,0.0010224948875255625	NA	UNC80(0.0041479, 0.48)	UNC80(0.0041479, 0.48)	NA	NA	NA	NA	NA	NA	NA	No	NA	HPRC,HGSVC,1KG-ONT	No	NA	NA	NA	NA	NA	NA
chr2:209903554	chr2-209903554-allele1851067-354	INS	353	NA	0.0015128593040847202,0.005763688760806916,0.016865079365079364,0.008946322067594433,0.0010224948875255625	0.0030239	UNC80(0.0041479, 0.48)	UNC80(0.0041479, 0.48)	NA	NA	NA	NA	NA	NA	NA	No	NA	HPRC,HGSVC	No	NA	NA	NA	NA	NA	NA
chr2:209903554	chr2-209903554-allele1851066-320	INS	319	NA	0.0226928895612708,0.0,0.0,0.0,0.0	0.0416511	UNC80(0.0041479, 0.48)	UNC80(0.0041479, 0.48)	NA	NA	NA	NA	NA	NA	NA	No	NA	HPRC,HGSVC	No	NA	NA	NA	NA	NA	NA
chr2:209903554	chr2-209903554-allele1851070-345	INS	344	NA	0.0,0.0,0.006944444444444444,0.0,0.0	0.000631316	UNC80(0.0041479, 0.48)	UNC80(0.0041479, 0.48)	NA	NA	NA	NA	NA	NA	NA	No	NA	HPRC,HGSVC	No	NA	NA	NA	NA	NA	NA
chr2:209903554	chr2-209903554-allele1851055-155	INS	154	NA	0.0015128593040847202,0.0,0.0,0.0,0.0	0.00234988	UNC80(0.0041479, 0.48)	UNC80(0.0041479, 0.48)	NA	NA	NA	NA	NA	NA	NA	No	NA	HPRC,HGSVC,1KG-ONT	No	NA	NA	NA	NA	NA	NA
chr2:209903554	chr2-209903554-allele1851074-358	INS	357	NA	0.0,0.0,0.0,0.0,0.005112474437627812	0.000408842	UNC80(0.0041479, 0.48)	UNC80(0.0041479, 0.48)	NA	NA	NA	NA	NA	NA	NA	No	NA	HPRC,HGSVC	No	NA	NA	NA	NA	NA	NA
chr2:209903554	chr2-209903554-allele1851076-282	INS	281	NA	0.0,0.001440922190201729,0.0,0.0,0.0	NA	UNC80(0.0041479, 0.48)	UNC80(0.0041479, 0.48)	NA	NA	NA	NA	NA	NA	NA	No	NA	HPRC,HGSVC,1KG-ONT	No	NA	NA	NA	NA	NA	NA
chr2:209903554	chr2-209903554-allele1851068-211	INS	210	NA	0.0007564296520423601,0.0,0.0,0.0,0.0	0.000918741	UNC80(0.0041479, 0.48)	UNC80(0.0041479, 0.48)	NA	NA	NA	NA	NA	NA	NA	No	NA	HPRC,HGSVC,1KG-ONT	No	NA	NA	NA	NA	NA	NA
chr2:209903554	chr2-209903554-allele1851062-178	INS	177	NA	0.0015128593040847202,0.002881844380403458,0.0,0.0,0.0	7.61513e-05	UNC80(0.0041479, 0.48)	UNC80(0.0041479, 0.48)	NA	NA	NA	NA	NA	NA	NA	No	NA	HPRC,HGSVC,1KG-ONT	No	NA	NA	NA	NA	NA	NA
chr2:209903554	chr2-209903554-allele1851059-211	INS	210	NA	0.06580937972768533,0.005763688760806916,0.0,0.0,0.0	0.109094	UNC80(0.0041479, 0.48)	UNC80(0.0041479, 0.48)	NA	NA	NA	NA	NA	NA	NA	No	NA	HPRC,HGSVC,1KG-ONT	No	NA	NA	NA	NA	NA	NA
chr2:209903554	chr2-209903554-allele1851079-227	INS	226	NA	0.0007564296520423601,0.0,0.0,0.0,0.0	0.000918741	UNC80(0.0041479, 0.48)	UNC80(0.0041479, 0.48)	NA	NA	NA	NA	NA	NA	NA	No	NA	HPRC,HGSVC,1KG-ONT	No	NA	NA	NA	NA	NA	NA
chr2:209903561	chr2-209903561-allele1851083-223	INS	222	NA	0.0037821482602118004,0.0,0.00496031746031746,0.0,0.0	0.000756925	UNC80(0.0041479, 0.48)	UNC80(0.0041479, 0.48)	NA	NA	NA	NA	NA	NA	NA	No	NA	HPRC,HGSVC,1KG-ONT	No	NA	NA	NA	NA	NA	NA
chr2:209903599	chr2-209903599-allele1851090-148	INS	147	NA	0.0037821482602118004,0.001440922190201729,0.0,0.0,0.0	0.00462462	UNC80(0.0041479, 0.48)	UNC80(0.0041479, 0.48)	NA	NA	NA	NA	NA	NA	NA	No	NA	HPRC,HGSVC,1KG-ONT	No	NA	NA	NA	NA	NA	NA
chr2:209903600	chr2-209903600-allele1851091-243	INS	242	NA	0.02723146747352496,0.03170028818443804,0.022817460317460316,0.02385685884691849,0.0081799591002045	0.00038159	UNC80(0.0041479, 0.48)	UNC80(0.0041479, 0.48)	NA	NA	NA	NA	NA	NA	NA	No	NA	HPRC,HGSVC,1KG-ONT	No	NA	NA	NA	NA	NA	NA
chr2:209955510	chr2-209955510-allele1851524-63	INS	62	NA	0.007564296520423601,0.07780979827089338,0.18452380952380953,0.02186878727634195,0.050102249488752554	0.0471119	UNC80(0.0041479, 0.48)	UNC80(0.0041479, 0.48)	NA	NA	NA	NA	NA	NA	NA	No	NA	No	Yes	NA	NA	NA	NA	NA	NA
chr2:209956305	chr2-209956305-allele1851575-214	INS	213	NA	0.01361573373676248,0.001440922190201729,0.0,0.0,0.0	0.0226766	UNC80(0.0041479, 0.48)	UNC80(0.0041479, 0.48)	NA	NA	NA	NA	NA	NA	NA	No	NA	HPRC,HGSVC,1KG-ONT	No	NA	NA	NA	NA	NA	NA
chr2:209956305	chr2-209956305-allele1851573-214	INS	213	NA	0.9765506807866868,0.9798270893371758,0.9950396825396826,0.9771371769383698,0.9867075664621677	0.00162382	UNC80(0.0041479, 0.48)	UNC80(0.0041479, 0.48)	NA	NA	NA	NA	NA	NA	NA	No	NA	HPRC,HGSVC,1KG-ONT	No	NA	NA	NA	NA	NA	NA
chr2:209956305	chr2-209956305-allele1851574-214	INS	213	NA	0.0007564296520423601,0.01440922190201729,0.0,0.019880715705765408,0.009202453987730062	0.00556263	UNC80(0.0041479, 0.48)	UNC80(0.0041479, 0.48)	NA	NA	NA	NA	NA	NA	NA	No	NA	HPRC,HGSVC,1KG-ONT	No	NA	NA	NA	NA	NA	NA
chr2:210000178	chr2-210000178-allele1851837-72	INS	71	NA	0.025718608169440244,0.03025936599423631,0.08432539682539683,0.027833001988071572,0.03169734151329243	0.00420178	NA	NA	NA	NA	NA	NA	NA	NA	NA	No	NA	No	Yes	NA	NA	NA	NA	NA	NA
chr2:210105983	chr2-210105983-allele1852424-1	DEL	1269	NA	0.0015128593040847202,0.0,0.0,0.0,0.0	0.00234988	KANSL1L(1.0, 0.341)	NA	NA	NA	NA	NA	NA	NA	NA	No	NA	HPRC,HGSVC	Yes	NA	NA	NA	NA	NA	NA
chr2:210268010	chr2-210268010-allele1853342-1	DEL	304	NA	0.04387291981845688,0.007204610951008645,0.0,0.0,0.0	0.0691962	NA	NA	NA	NA	NA	NA	NA	NA	NA	No	NA	HGSVC,1KG-ONT	Yes	NA	NA	NA	NA	NA	NA
chr2:210271236	chr2-210271236-allele1853355-326	INS	325	NA	0.00529500756429652,0.0,0.0,0.0009940357852882703,0.0	0.00736694	NA	NA	NA	NA	NA	NA	NA	NA	NA	No	NA	HGSVC	Yes	NA	NA	NA	NA	NA	NA
chr2:210337267	chr2-210337267-allele1853893-55	INS	54	NA	0.0,0.001440922190201729,0.0,0.0009940357852882703,0.0	NA	NA	NA	NA	NA	NA	NA	NA	NA	NA	No	NA	HPRC,HGSVC	No	NA	NA	NA	NA	NA	NA
chr2:210337267	chr2-210337267-allele1853892-51	INS	50	NA	0.0045385779122541605,0.010086455331412104,0.023809523809523808,0.017892644135188866,0.03885480572597137	0.0093804	NA	NA	NA	NA	NA	NA	NA	NA	NA	No	NA	HPRC	No	NA	NA	NA	NA	NA	NA
chr2:210337267	chr2-210337267-allele1853897-63	INS	62	NA	0.0007564296520423601,0.01440922190201729,0.01488095238095238,0.0,0.0010224948875255625	0.00314262	NA	NA	NA	NA	NA	NA	NA	NA	NA	No	NA	HPRC,HGSVC	No	NA	NA	NA	NA	NA	NA
chr2:210337267	chr2-210337267-allele1853896-59	INS	58	NA	0.0,0.0,0.0,0.0009940357852882703,0.010224948875255624	0.00151771	NA	NA	NA	NA	NA	NA	NA	NA	NA	No	NA	HPRC,HGSVC	No	NA	NA	NA	NA	NA	NA
chr2:210464668	chr2-210464668-allele1854329-1	DEL	319	NA	0.056732223903177004,0.007204610951008645,0.0,0.002982107355864811,0.0	0.0860601	LANCL1(2.423e-15, 1.304)	NA	NA	NA	NA	NA	NA	NA	NA	No	NA	HPRC,1KG-ONT	Yes	NA	NA	NA	NA	NA	NA
chr2:210482593	chr2-210482593-allele1854513-333	INS	332	NA	0.0,0.0,0.0,0.0,0.003067484662576687	3.94758e-05	CPS1(1.7622e-19, 0.764)	CPS1(1.7622e-19, 0.764)	NA	NA	NA	NA	NA	NA	NA	No	NA	No	Yes	NA	NA	NA	NA	NA	NA
chr2:210512809	chr2-210512809-allele1854889-1	DEL	52	NA	0.031013615733736764,0.001440922190201729,0.016865079365079364,0.0009940357852882703,0.00408997955010225	0.023463	CPS1(1.7622e-19, 0.764)	CPS1(1.7622e-19, 0.764)	NA	NA	NA	NA	NA	NA	NA	No	NA	HPRC,HGSVC	No	NA	NA	NA	NA	NA	NA
chr2:210512825	chr2-210512825-allele1854892-1	DEL	52	NA	0.0,0.0,0.006944444444444444,0.0,0.0	0.000778337	CPS1(1.7622e-19, 0.764)	CPS1(1.7622e-19, 0.764)	NA	NA	NA	NA	NA	NA	NA	No	NA	HPRC,HGSVC	No	NA	NA	NA	NA	NA	NA
chr2:210512880	chr2-210512880-allele1854907-1	DEL	72	NA	0.0022692889561270802,0.001440922190201729,0.006944444444444444,0.0,0.0010224948875255625	NA	CPS1(1.7622e-19, 0.764)	CPS1(1.7622e-19, 0.764)	NA	NA	NA	NA	NA	NA	NA	No	NA	HPRC,HGSVC,1KG-ONT	No	NA	NA	NA	NA	NA	NA
chr2:210512925	chr2-210512925-allele1854913-1	DEL	62	NA	0.0007564296520423601,0.01729106628242075,0.08035714285714286,0.0019880715705765406,0.041922290388548056	0.0236398	CPS1(1.7622e-19, 0.764)	CPS1(1.7622e-19, 0.764)	NA	NA	NA	NA	NA	NA	NA	No	NA	HPRC,HGSVC	No	NA	NA	NA	NA	NA	NA
chr2:210512932	chr2-210512932-allele1854916-1	DEL	110	NA	0.17927382753403934,0.15129682997118155,0.0882936507936508,0.07256461232604373,0.1390593047034765	0.0211254	CPS1(1.7622e-19, 0.764)	CPS1(1.7622e-19, 0.764)	NA	NA	NA	NA	NA	NA	NA	No	NA	HPRC,HGSVC,1KG-ONT	No	NA	NA	NA	NA	NA	NA
chr2:210512939	chr2-210512939-allele1854917-1	DEL	94	NA	0.0,0.0,0.0,0.0,0.002044989775051125	NA	CPS1(1.7622e-19, 0.764)	CPS1(1.7622e-19, 0.764)	NA	NA	NA	NA	NA	NA	NA	No	NA	HPRC,HGSVC,1KG-ONT	No	NA	NA	NA	NA	NA	NA
chr2:210512972	chr2-210512972-allele1854923-1	DEL	50	NA	0.02042360060514372,0.01729106628242075,0.01488095238095238,0.012922465208747515,0.012269938650306749	0.000765495	CPS1(1.7622e-19, 0.764)	CPS1(1.7622e-19, 0.764)	NA	NA	NA	NA	NA	NA	NA	No	NA	HPRC,HGSVC	No	NA	NA	NA	NA	NA	NA
chr2:210512978	chr2-210512978-allele1854924-1	DEL	64	NA	0.024962178517397883,0.15129682997118155,0.14682539682539683,0.22465208747514911,0.1492842535787321	0.0862329	CPS1(1.7622e-19, 0.764)	CPS1(1.7622e-19, 0.764)	NA	NA	NA	NA	NA	NA	NA	No	NA	HPRC,HGSVC	No	NA	NA	NA	NA	NA	NA
chr2:210512981	chr2-210512981-allele1854925-1	DEL	78	NA	0.02118003025718608,0.001440922190201729,0.026785714285714284,0.005964214711729622,0.027607361963190184	3.89533e-05	CPS1(1.7622e-19, 0.764)	CPS1(1.7622e-19, 0.764)	NA	NA	NA	NA	NA	NA	NA	No	NA	HPRC,HGSVC,1KG-ONT	No	NA	NA	NA	NA	NA	NA
chr2:210512993	chr2-210512993-allele1854927-1	DEL	50	NA	0.0,0.002881844380403458,0.001984126984126984,0.005964214711729622,0.0010224948875255625	0.00151771	CPS1(1.7622e-19, 0.764)	CPS1(1.7622e-19, 0.764)	NA	NA	NA	NA	NA	NA	NA	No	NA	HPRC,HGSVC	No	NA	NA	NA	NA	NA	NA
chr2:210597823	chr2-210597823-allele1855474-51	INS	50	NA	0.0113464447806354,0.0,0.0,0.0,0.0	0.0207802	CPS1(1.7622e-19, 0.764)	CPS1(1.7622e-19, 0.764)	NA	NA	NA	NA	NA	NA	NA	No	NA	HGSVC	Yes	NA	NA	NA	NA	NA	NA
chr2:210597829	chr2-210597829-allele1855487-75	INS	74	NA	0.0030257186081694403,0.0,0.0,0.0009940357852882703,0.0	0.00328379	CPS1(1.7622e-19, 0.764)	CPS1(1.7622e-19, 0.764)	NA	NA	NA	NA	NA	NA	NA	No	NA	No	Yes	NA	NA	NA	NA	NA	NA
chr2:210597829	chr2-210597829-allele1855488-79	INS	78	NA	0.00529500756429652,0.0,0.0,0.0,0.0	0.00947665	CPS1(1.7622e-19, 0.764)	CPS1(1.7622e-19, 0.764)	NA	NA	NA	NA	NA	NA	NA	No	NA	No	Yes	NA	NA	NA	NA	NA	NA
chr2:210722739	chr2-210722739-allele1856124-1	DEL	70	NA	0.00529500756429652,0.002881844380403458,0.0,0.0009940357852882703,0.0	0.00451357	NA	NA	NA	NA	NA	NA	NA	NA	NA	No	NA	No	Yes	NA	NA	NA	NA	NA	NA
chr2:210791515	chr2-210791515-allele1856800-176	INS	175	NA	0.0015128593040847202,0.0,0.0,0.0,0.0	0.00234988	NA	NA	NA	NA	NA	NA	NA	NA	NA	No	NA	HPRC,HGSVC,1KG-ONT	No	NA	NA	NA	NA	NA	NA
chr2:210791515	chr2-210791515-allele1856808-197	INS	196	NA	0.0,0.001440922190201729,0.0,0.0,0.0	NA	NA	NA	NA	NA	NA	NA	NA	NA	NA	No	NA	HPRC,HGSVC	No	NA	NA	NA	NA	NA	NA
chr2:210791515	chr2-210791515-allele1856803-54	INS	53	NA	0.0,0.0,0.0,0.0019880715705765406,0.007157464212678937	0.00114796	NA	NA	NA	NA	NA	NA	NA	NA	NA	No	NA	HPRC,HGSVC	No	NA	NA	NA	NA	NA	NA
chr2:210791515	chr2-210791515-allele1856796-51	INS	50	NA	0.03555219364599092,0.4250720461095101,0.19642857142857142,0.4850894632206759,0.3220858895705521	0.219797	NA	NA	NA	NA	NA	NA	NA	NA	NA	No	NA	HPRC,HGSVC	No	NA	NA	NA	NA	NA	NA
chr2:210791515	chr2-210791515-allele1856797-101	INS	100	NA	0.0045385779122541605,0.0,0.0,0.0,0.0010224948875255625	0.00598883	NA	NA	NA	NA	NA	NA	NA	NA	NA	No	NA	HPRC,HGSVC,1KG-ONT	No	NA	NA	NA	NA	NA	NA
chr2:210791515	chr2-210791515-allele1856802-74	INS	73	NA	0.1459909228441755,0.06051873198847262,0.003968253968253968,0.07952286282306163,0.06850715746421268	0.0588997	NA	NA	NA	NA	NA	NA	NA	NA	NA	No	NA	HPRC,HGSVC	No	NA	NA	NA	NA	NA	NA
chr2:210791515	chr2-210791515-allele1856798-126	INS	125	NA	0.07110438729198185,0.0345821325648415,0.000992063492063492,0.006958250497017893,0.0010224948875255625	0.0741	NA	NA	NA	NA	NA	NA	NA	NA	NA	No	NA	HPRC,HGSVC,1KG-ONT	No	NA	NA	NA	NA	NA	NA
chr2:210791515	chr2-210791515-allele1856799-151	INS	150	NA	0.02723146747352496,0.001440922190201729,0.0,0.0,0.0	0.0476008	NA	NA	NA	NA	NA	NA	NA	NA	NA	No	NA	HPRC,HGSVC,1KG-ONT	No	NA	NA	NA	NA	NA	NA
chr2:210791515	chr2-210791515-allele1856806-99	INS	98	NA	0.0,0.005763688760806916,0.0,0.02186878727634195,0.011247443762781187	0.00630838	NA	NA	NA	NA	NA	NA	NA	NA	NA	No	NA	HPRC,HGSVC,1KG-ONT	No	NA	NA	NA	NA	NA	NA
chr2:210791515	chr2-210791515-allele1856805-76	INS	75	NA	0.0680786686838124,0.008645533141210375,0.0,0.004970178926441352,0.0	0.100176	NA	NA	NA	NA	NA	NA	NA	NA	NA	No	NA	HPRC,HGSVC	No	NA	NA	NA	NA	NA	NA
chr2:210791517	chr2-210791517-allele1856810-74	INS	73	NA	0.03177004538577912,0.0792507204610951,0.003968253968253968,0.16003976143141152,0.11042944785276074	0.0230338	NA	NA	NA	NA	NA	NA	NA	NA	NA	No	NA	HPRC,HGSVC	No	NA	NA	NA	NA	NA	NA
chr2:210791517	chr2-210791517-allele1856811-99	INS	98	NA	0.0,0.0,0.0,0.0009940357852882703,0.0	NA	NA	NA	NA	NA	NA	NA	NA	NA	NA	No	NA	HPRC,HGSVC,1KG-ONT	No	NA	NA	NA	NA	NA	NA
chr2:210791575	chr2-210791575-allele1856813-135	INS	134	NA	0.0030257186081694403,0.001440922190201729,0.0,0.0,0.015337423312883436	NA	NA	NA	NA	NA	NA	NA	NA	NA	NA	No	NA	HPRC,HGSVC,1KG-ONT	No	NA	NA	NA	NA	NA	NA
chr2:210831557	chr2-210831557-allele1857174-1	DEL	94	NA	0.0015128593040847202,0.0,0.0,0.0,0.0	0.00234988	NA	NA	NA	NA	NA	NA	NA	NA	NA	No	NA	No	Yes	NA	NA	NA	NA	NA	NA
chr2:210905790	chr2-210905790-allele1857617-1	DEL	70	0.99589	0.09682299546142209,0.21902017291066284,0.1765873015873016,0.3121272365805169,0.41411042944785276	0.092023	NA	NA	NA	NA	NA	NA	NA	NA	NA	No	NA	HPRC,HGSVC,1KG-ONT	Yes	NA	Plasma free amino acid levels (adjusted for twenty other PFAAs)(CPS1 - RPS27P10, rs4310999, 1E-12, 0.6602142409194184),Body mass index (MTAG)(CPS1 - RPS27P10, rs4461202, 4E-9, 0.6376838222762428),Metabolite levels(CPS1 - RPS27P10, rs1437370, 8E-13, 0.7443955402385661)	Acanthosis nigricans(3.30%, 0.79%, 4.31, [1.35;13.72], 0.01364),Adjustment disorder with mixed anxiety and depressed mood(0.94%, 5.35%, 0.17, [0.04;0.71], 0.004853),Anemia due to chronic blood loss(4.25%, 1.42%, 3.09, [1.21;7.89], 0.023548),Anemia of chronic disease(0.47%, 2.99%, 0.15, [0.02;1.16], 0.036015),Anorectal disorder(4.72%, 2.04%, 2.37, [1.03;5.49], 0.049441),Hypomagnesemia(5.66%, 2.20%, 2.67, [1.21;5.86], 0.019067),Melena(5.66%, 2.52%, 2.33, [1.08;5.0], 0.042567),Peripheral venous insufficiency(7.08%, 3.14%, 2.35, [1.18;4.67], 0.01682),Polyp of colon(12.26%, 6.76%, 1.93, [1.15;3.22], 0.013759),Restless legs(2.83%, 0.79%, 3.68, [1.11;12.17], 0.03338),Solitary cyst of breast(7.55%, 2.83%, 2.8, [1.4;5.6], 0.00423),Ureteric stone(3.30%, 0.94%, 3.59, [1.19;10.79], 0.023368),Venous varices(3.30%, 0.63%, 5.4, [1.56;18.62], 0.007196)	NA	NA	NA
chr2:210923926	chr2-210923926-allele1857840-1	DEL	509	NA	0.047655068078668684,0.007204610951008645,0.0,0.0,0.0	0.0757703	NA	NA	NA	NA	NA	NA	NA	NA	NA	No	NA	HGSVC,1KG-ONT	Yes	NA	NA	NA	NA	NA	NA
chr2:210929581	chr2-210929581-allele1857908-1	DEL	108	NA	0.0007564296520423601,0.004322766570605188,0.0,0.009940357852882704,0.0	0.000790109	NA	NA	NA	NA	NA	NA	NA	NA	NA	No	NA	HPRC,HGSVC	No	NA	NA	NA	NA	NA	NA
chr2:210929612	chr2-210929612-allele1857909-1	DEL	50	NA	0.0007564296520423601,0.0,0.0,0.008946322067594433,0.0	0.000199544	NA	NA	NA	NA	NA	NA	NA	NA	NA	No	NA	HPRC,HGSVC,1KG-ONT	No	NA	NA	NA	NA	NA	NA
chr2:210929612	chr2-210929612-allele1857910-1	DEL	80	0.932284	0.024205748865355523,0.21037463976945245,0.16865079365079366,0.305168986083499,0.40797546012269936	0.171938	NA	NA	NA	NA	NA	NA	NA	NA	NA	No	NA	HPRC,HGSVC	No	NA	Plasma free amino acid levels (adjusted for twenty other PFAAs)(CPS1 - RPS27P10, rs4310999, 1E-12, 0.6633365697853137),Body mass index (MTAG)(CPS1 - RPS27P10, rs4461202, 4E-9, 0.6186734819018297),Metabolite levels(CPS1 - RPS27P10, rs1437370, 8E-13, 0.8216360506568594)	Atrial fibrillation(7.02%, 3.00%, 2.44, [1.06;5.63], 0.04965),Chronic disease of tonsils AND/OR adenoids(5.26%, 0.54%, 10.14, [2.82;36.51], 0.000694),Chronic ethmoidal sinusitis(3.51%, 0.82%, 4.41, [1.23;15.88], 0.034072),Deficiency of macronutrients(4.39%, 1.23%, 3.7, [1.22;11.23], 0.029512),Diverticulitis of large intestine(3.51%, 0.82%, 4.41, [1.23;15.88], 0.034072),Essential hypertension(41.23%, 52.86%, 0.63, [0.42;0.93], 0.026401),Gastroesophageal reflux disease(13.16%, 21.66%, 0.55, [0.31;0.97], 0.045279),Hernia of anterior abdominal wall(5.26%, 1.63%, 3.34, [1.23;9.09], 0.024476),Hyperuricemia without signs of inflammatory arthritis and tophaceous disease(3.51%, 0.82%, 4.41, [1.23;15.88], 0.034072),Hypokalemia(15.79%, 9.54%, 1.78, [1.02;3.12], 0.047851),Infective pneumonia(0.88%, 4.90%, 0.17, [0.02;1.26], 0.048526),Leukocytosis(11.40%, 4.90%, 2.5, [1.28;4.87], 0.015063),Lumbar spondylosis(5.26%, 11.44%, 0.43, [0.18;1.01], 0.049186),Lumbosacral spondylosis without myelopathy(3.51%, 8.99%, 0.37, [0.13;1.03], 0.045112),Melena(7.02%, 2.72%, 2.69, [1.16;6.27], 0.04151),Moderate protein-calorie malnutrition (weight for age 60-74 percent of standard)(4.39%, 1.09%, 4.16, [1.34;12.96], 0.021205),Multiple sclerosis(4.39%, 1.09%, 4.16, [1.34;12.96], 0.021205),Urinary tract infectious disease(13.16%, 21.66%, 0.55, [0.31;0.97], 0.045279),Venous varices(3.51%, 0.95%, 3.78, [1.09;13.11], 0.048102),Inflammation of cervix(4.76%, 1.13%, 4.37, [1.21;15.81], 0.035768),Benign prostatic hyperplasia with outflow obstruction(21.43%, 8.42%, 2.97, [1.05;8.37], 0.044595),Benign prostatic hyperplasia without outflow obstruction(17.86%, 6.32%, 3.23, [1.04;9.98], 0.049801)	NA	NA	NA
chr2:210929619	chr2-210929619-allele1857912-1	DEL	55	NA	0.22087745839636913,0.20461095100864554,0.005952380952380952,0.2614314115308151,0.1165644171779141	0.0216801	NA	NA	NA	NA	NA	NA	NA	NA	NA	No	NA	HPRC,HGSVC,1KG-ONT	No	NA	NA	NA	NA	NA	NA
chr2:210929644	chr2-210929644-allele1857914-76	INS	75	NA	0.00529500756429652,0.0,0.001984126984126984,0.0,0.0	0.00576273	NA	NA	NA	NA	NA	NA	NA	NA	NA	No	NA	HPRC,HGSVC,1KG-ONT	Yes	NA	NA	NA	NA	NA	NA
chr2:210929644	chr2-210929644-allele1857918-66	INS	65	NA	0.0007564296520423601,0.0,0.0,0.0,0.0	0.000918741	NA	NA	NA	NA	NA	NA	NA	NA	NA	No	NA	HPRC,HGSVC,1KG-ONT	Yes	NA	NA	NA	NA	NA	NA
chr2:210929650	chr2-210929650-allele1857921-66	INS	65	NA	0.0007564296520423601,0.0,0.0,0.0,0.0	0.000918741	NA	NA	NA	NA	NA	NA	NA	NA	NA	No	NA	HPRC,HGSVC,1KG-ONT	Yes	NA	NA	NA	NA	NA	NA
chr2:210929654	chr2-210929654-allele1857922-1	DEL	61	NA	0.08396369137670197,0.005763688760806916,0.0,0.0019880715705765406,0.0	0.135754	NA	NA	NA	NA	NA	NA	NA	NA	NA	No	NA	HPRC,HGSVC,1KG-ONT	No	NA	NA	NA	NA	NA	NA
chr2:210929687	chr2-210929687-allele1857926-1	DEL	57	NA	0.0007564296520423601,0.0,0.006944444444444444,0.0,0.0	NA	NA	NA	NA	NA	NA	NA	NA	NA	NA	No	NA	HPRC,HGSVC,1KG-ONT	No	NA	NA	NA	NA	NA	NA
chr2:210929727	chr2-210929727-allele1857932-111	INS	110	NA	0.014372163388804841,0.002881844380403458,0.008928571428571428,0.0,0.0	0.010281	NA	NA	NA	NA	NA	NA	NA	NA	NA	No	NA	HPRC	Yes	NA	NA	NA	NA	NA	NA
chr2:210929727	chr2-210929727-allele1857930-83	INS	82	NA	0.0037821482602118004,0.0,0.0,0.0,0.0	0.00663171	NA	NA	NA	NA	NA	NA	NA	NA	NA	No	NA	HPRC,HGSVC,1KG-ONT	Yes	NA	NA	NA	NA	NA	NA
chr2:210929727	chr2-210929727-allele1857929-53	INS	52	NA	0.0007564296520423601,0.0,0.0,0.0,0.0	0.000918741	NA	NA	NA	NA	NA	NA	NA	NA	NA	No	NA	HPRC,HGSVC,1KG-ONT	No	NA	NA	NA	NA	NA	NA
chr2:210929727	chr2-210929727-allele1857931-141	INS	140	NA	0.0007564296520423601,0.0,0.0,0.0,0.002044989775051125	NA	NA	NA	NA	NA	NA	NA	NA	NA	NA	No	NA	No	Yes	NA	NA	NA	NA	NA	NA
chr2:210929727	chr2-210929727-allele1857934-51	INS	50	NA	0.0045385779122541605,0.002881844380403458,0.0,0.0,0.0	0.00448129	NA	NA	NA	NA	NA	NA	NA	NA	NA	No	NA	HPRC,HGSVC	No	NA	NA	NA	NA	NA	NA
chr2:210940686	chr2-210940686-allele1857994-1	DEL	80	NA	0.04387291981845688,0.007204610951008645,0.0,0.0,0.0	0.0691962	NA	NA	NA	NA	NA	NA	NA	NA	NA	No	NA	HPRC,HGSVC,1KG-ONT	Yes	NA	NA	NA	NA	NA	NA
chr2:210952872	chr2-210952872-allele1858152-315	INS	314	NA	0.0007564296520423601,0.0,0.0,0.0,0.0	0.000918741	NA	NA	NA	NA	NA	NA	NA	NA	NA	No	NA	HPRC,HGSVC,1KG-ONT	Yes	NA	NA	NA	NA	NA	NA
chr2:210952872	chr2-210952872-allele1858151-317	INS	316	NA	0.0022692889561270802,0.0,0.0,0.0,0.0	0.00377908	NA	NA	NA	NA	NA	NA	NA	NA	NA	No	NA	HPRC,HGSVC,1KG-ONT	Yes	NA	NA	NA	NA	NA	NA
chr2:210952872	chr2-210952872-allele1858150-316	INS	315	NA	0.05370650529500756,0.008645533141210375,0.0,0.0009940357852882703,0.0	0.0825918	NA	NA	NA	NA	NA	NA	NA	NA	NA	No	NA	HPRC,HGSVC,1KG-ONT	Yes	NA	NA	NA	NA	NA	NA
chr2:211051259	chr2-211051259-allele1859280-1	DEL	2673	NA	0.0007564296520423601,0.0,0.0,0.003976143141153081,0.0	NA	NA	NA	NA	NA	NA	NA	NA	NA	NA	No	NA	HGSVC	Yes	NA	NA	NA	NA	NA	NA
chr2:211051308	chr2-211051308-allele1859292-87	INS	86	NA	0.0,0.0,0.0,0.0,0.002044989775051125	NA	NA	NA	NA	NA	NA	NA	NA	NA	NA	No	NA	HPRC	No	NA	NA	NA	NA	NA	NA
chr2:211051320	chr2-211051320-allele1859298-55	INS	54	NA	0.0037821482602118004,0.04178674351585014,0.00496031746031746,0.04671968190854871,0.010224948875255624	0.0110242	NA	NA	NA	NA	NA	NA	NA	NA	NA	No	NA	HPRC,HGSVC,1KG-ONT	No	NA	NA	NA	NA	NA	NA
chr2:211051321	chr2-211051321-allele1859300-59	INS	58	NA	0.0037821482602118004,0.0,0.001984126984126984,0.0,0.0	0.00324023	NA	NA	NA	NA	NA	NA	NA	NA	NA	No	NA	HPRC,HGSVC,1KG-ONT	No	NA	NA	NA	NA	NA	NA
chr2:211051336	chr2-211051336-allele1859305-103	INS	102	NA	0.014372163388804841,0.0,0.0,0.0009940357852882703,0.0	0.0241257	NA	NA	NA	NA	NA	NA	NA	NA	NA	No	NA	HPRC	No	NA	NA	NA	NA	NA	NA
chr2:211051336	chr2-211051336-allele1859304-75	INS	74	NA	0.0007564296520423601,0.027377521613832854,0.0,0.0,0.0010224948875255625	0.00204759	NA	NA	NA	NA	NA	NA	NA	NA	NA	No	NA	HPRC,HGSVC,1KG-ONT	No	NA	NA	NA	NA	NA	NA
chr2:211052392	chr2-211052392-allele1859343-127	INS	126	NA	0.0022692889561270802,0.0,0.0,0.0,0.0	0.00377908	NA	NA	NA	NA	NA	NA	NA	NA	NA	No	NA	HGSVC	Yes	NA	NA	NA	NA	NA	NA
chr2:211052392	chr2-211052392-allele1859340-64	INS	63	0.888079	0.17322239031770045,0.16570605187319884,0.060515873015873016,0.21570576540755468,0.17791411042944785	0.000882527	NA	NA	NA	NA	NA	NA	NA	NA	NA	No	NA	HPRC,HGSVC,1KG-ONT	Yes	NA	Body mass index(CPS1 - RPS27P10, rs16845301, 2E-9, 0.6479263813490242),Body mass index(CPS1 - RPS27P10, rs16845301, 8E-10, 0.6479263813490242)	Allergic rhinitis caused by pollen(9.24%, 4.10%, 2.38, [1.32;4.32], 0.006706),Chronic obstructive pulmonary disease(10.50%, 6.23%, 1.77, [1.04;3.0], 0.040765),Coronary atherosclerosis(1.26%, 4.26%, 0.29, [0.09;0.96], 0.033965),External hemorrhoids(4.20%, 0.82%, 5.31, [1.8;15.69], 0.001927),Gallbladder calculus with acute cholecystitis and no obstruction(3.36%, 0.82%, 4.21, [1.36;13.0], 0.011393),Kidney disease(3.36%, 0.82%, 4.21, [1.36;13.0], 0.011393),Metabolic syndrome X(4.62%, 1.80%, 2.64, [1.13;6.17], 0.028816),Ocular hypertension(6.72%, 3.44%, 2.02, [1.04;3.94], 0.040631),Senile cataract(4.20%, 1.48%, 2.93, [1.18;7.3], 0.034622)	NA	NA	NA
chr2:211058951	chr2-211058951-allele1859410-1	DEL	74	NA	0.0,0.002881844380403458,0.005952380952380952,0.0,0.0	0.000963133	NA	NA	NA	NA	NA	NA	NA	NA	NA	No	NA	HPRC,HGSVC,1KG-ONT	No	NA	NA	NA	NA	NA	NA
chr2:211058967	chr2-211058967-allele1859417-1	DEL	80	NA	0.060514372163388806,0.002881844380403458,0.0,0.0,0.0	0.104076	NA	NA	NA	NA	NA	NA	NA	NA	NA	No	NA	HPRC,HGSVC,1KG-ONT	No	NA	NA	NA	NA	NA	NA
chr2:211058973	chr2-211058973-allele1859422-1	DEL	108	NA	0.02118003025718608,0.23054755043227665,0.24801587301587302,0.2773359840954274,0.3456032719836401	0.177213	NA	NA	NA	NA	NA	NA	NA	NA	NA	No	NA	HPRC,HGSVC	No	NA	NA	NA	NA	NA	NA
chr2:211058973	chr2-211058973-allele1859421-1	DEL	86	NA	0.00529500756429652,0.03602305475504323,0.17261904761904762,0.1073558648111332,0.034764826175869123	0.0562546	NA	NA	NA	NA	NA	NA	NA	NA	NA	No	NA	HPRC,HGSVC,1KG-ONT	No	NA	NA	NA	NA	NA	NA
chr2:211058979	chr2-211058979-allele1859423-1	DEL	68	NA	0.040090771558245086,0.002881844380403458,0.0,0.0,0.0010224948875255625	0.0664518	NA	NA	NA	NA	NA	NA	NA	NA	NA	No	NA	HPRC,HGSVC,1KG-ONT	No	NA	NA	NA	NA	NA	NA
chr2:211058983	chr2-211058983-allele1859425-1	DEL	66	NA	0.3177004538577912,0.33861671469740634,0.14583333333333334,0.28926441351888665,0.2893660531697341	0.00796624	NA	NA	NA	NA	NA	NA	NA	NA	NA	No	NA	HPRC,HGSVC,1KG-ONT	No	NA	NA	NA	NA	NA	NA
chr2:211058989	chr2-211058989-allele1859427-1	DEL	58	NA	0.023449319213313162,0.001440922190201729,0.000992063492063492,0.0,0.0	0.0386416	NA	NA	NA	NA	NA	NA	NA	NA	NA	No	NA	HPRC,HGSVC,1KG-ONT	No	NA	NA	NA	NA	NA	NA
chr2:211059015	chr2-211059015-allele1859432-1	DEL	58	NA	0.0,0.0,0.0,0.0,0.002044989775051125	NA	NA	NA	NA	NA	NA	NA	NA	NA	NA	No	NA	HPRC,HGSVC,1KG-ONT	No	NA	NA	NA	NA	NA	NA
chr2:211059015	chr2-211059015-allele1859433-1	DEL	92	NA	0.009833585476550681,0.0,0.0,0.0009940357852882703,0.0	0.0157378	NA	NA	NA	NA	NA	NA	NA	NA	NA	No	NA	HPRC,HGSVC	No	NA	NA	NA	NA	NA	NA
chr2:211059017	chr2-211059017-allele1859435-1	DEL	64	NA	0.024205748865355523,0.03025936599423631,0.018849206349206348,0.002982107355864811,0.002044989775051125	0.00418362	NA	NA	NA	NA	NA	NA	NA	NA	NA	No	NA	HPRC,HGSVC,1KG-ONT	No	NA	NA	NA	NA	NA	NA
chr2:211059017	chr2-211059017-allele1859434-1	DEL	54	NA	0.0045385779122541605,0.0,0.0,0.0019880715705765406,0.002044989775051125	0.00247593	NA	NA	NA	NA	NA	NA	NA	NA	NA	No	NA	HPRC,HGSVC,1KG-ONT	No	NA	NA	NA	NA	NA	NA
chr2:211059023	chr2-211059023-allele1859436-1	DEL	68	NA	0.007564296520423601,0.0,0.0,0.0,0.0	0.0137297	NA	NA	NA	NA	NA	NA	NA	NA	NA	No	NA	HPRC,HGSVC,1KG-ONT	No	NA	NA	NA	NA	NA	NA
chr2:211059091	chr2-211059091-allele1859454-59	INS	58	NA	0.009077155824508321,0.001440922190201729,0.002976190476190476,0.0,0.0	0.00946238	NA	NA	NA	NA	NA	NA	NA	NA	NA	No	NA	No	No	NA	NA	NA	NA	NA	NA
chr2:211134571	chr2-211134571-allele1859976-77	INS	76	NA	0.0037821482602118004,0.0,0.0,0.0,0.0	0.00663171	NA	NA	NA	NA	NA	NA	NA	NA	NA	No	NA	HPRC,HGSVC,1KG-ONT	Yes	NA	NA	NA	NA	NA	NA
chr2:211134571	chr2-211134571-allele1859978-77	INS	76	NA	0.0007564296520423601,0.007204610951008645,0.006944444444444444,0.0,0.0	0.000613991	NA	NA	NA	NA	NA	NA	NA	NA	NA	No	NA	HPRC,HGSVC,1KG-ONT	Yes	NA	NA	NA	NA	NA	NA
chr2:211134610	chr2-211134610-allele1859981-98	INS	97	NA	0.02193645990922844,0.005763688760806916,0.0,0.006958250497017893,0.002044989775051125	0.0196324	NA	NA	NA	NA	NA	NA	NA	NA	NA	No	NA	HPRC,HGSVC,1KG-ONT	Yes	NA	NA	NA	NA	NA	NA
chr2:211134635	chr2-211134635-allele1859985-119	INS	118	0.866321	0.3245083207261725,0.2780979827089337,0.1498015873015873,0.14612326043737575,0.12065439672801637	0.0732019	NA	NA	NA	NA	NA	NA	NA	NA	NA	No	NA	HPRC,HGSVC,1KG-ONT	Yes	NA	Glycine levels (UKB data field 23462)(CPS1 - RPS27P10, rs10166833, 8E-10, 0.7222688297801311)	Anemia in chronic kidney disease(4.29%, 1.47%, 3.01, [1.23;7.34], 0.018752),Atherosclerosis of coronary artery without angina pectoris(11.22%, 4.95%, 2.43, [1.43;4.1], 0.00124),Benign neoplasm of right breast(2.31%, 0.55%, 4.27, [1.1;16.65], 0.040178),Chronic kidney disease due to type 2 diabetes mellitus(5.28%, 1.65%, 3.32, [1.45;7.61], 0.004801),Chronic kidney disease stage 3(7.26%, 3.49%, 2.17, [1.15;4.07], 0.018632),Eruption(13.20%, 21.28%, 0.56, [0.38;0.83], 0.004037),Herpesvirus infection(3.96%, 0.92%, 4.45, [1.55;12.77], 0.003875),Hypertensive heart and renal disease with (congestive) heart failure(2.97%, 0.73%, 4.14, [1.26;13.56], 0.01698),Hypertensive heart failure(4.29%, 1.83%, 2.4, [1.04;5.54], 0.045849),Impingement syndrome of shoulder region(1.65%, 4.40%, 0.36, [0.14;0.97], 0.046662),Sjögren's syndrome(2.97%, 0.92%, 3.31, [1.1;9.96], 0.044271),Ureteric stone(0.33%, 2.20%, 0.15, [0.02;1.14], 0.039376),Vitamin B deficiency(2.97%, 7.34%, 0.39, [0.19;0.81], 0.008678),Polyp of corpus uteri(4.98%, 1.27%, 4.07, [1.39;11.86], 0.007906)	NA	NA	NA
chr2:211134683	chr2-211134683-allele1859999-52	INS	51	NA	0.0022692889561270802,0.0,0.0,0.0,0.0	0.00377908	NA	NA	NA	NA	NA	NA	NA	NA	NA	No	NA	HPRC,HGSVC,1KG-ONT	Yes	NA	NA	NA	NA	NA	NA
chr2:211134683	chr2-211134683-allele1859997-85	INS	84	NA	0.0015128593040847202,0.0,0.0,0.0,0.0	0.00234988	NA	NA	NA	NA	NA	NA	NA	NA	NA	No	NA	HPRC,HGSVC	Yes	NA	NA	NA	NA	NA	NA
chr2:211134700	chr2-211134700-allele1860011-56	INS	55	NA	0.01059001512859304,0.0,0.0,0.015904572564612324,0.0010224948875255625	0.00235734	NA	NA	NA	NA	NA	NA	NA	NA	NA	No	NA	HPRC,HGSVC,1KG-ONT	Yes	NA	NA	NA	NA	NA	NA
chr2:211134714	chr2-211134714-allele1860019-1	DEL	80	NA	0.02118003025718608,0.011527377521613832,0.000992063492063492,0.013916500994035786,0.011247443762781187	0.00530485	NA	NA	NA	NA	NA	NA	NA	NA	NA	No	NA	HPRC,HGSVC	No	NA	NA	NA	NA	NA	NA
chr2:211134726	chr2-211134726-allele1860022-73	INS	72	NA	0.014372163388804841,0.02881844380403458,0.034722222222222224,0.06461232604373758,0.022494887525562373	0.00873223	NA	NA	NA	NA	NA	NA	NA	NA	NA	No	NA	HPRC,HGSVC,1KG-ONT	No	NA	NA	NA	NA	NA	NA
chr2:211134743	chr2-211134743-allele1860026-1	DEL	53	NA	0.10060514372163389,0.27953890489913547,0.36904761904761907,0.37475149105367794,0.401840490797546	0.149722	NA	NA	NA	NA	NA	NA	NA	NA	NA	No	NA	HPRC,1KG-ONT	No	NA	NA	NA	NA	NA	NA
chr2:211134769	chr2-211134769-allele1860031-73	INS	72	NA	0.018910741301059002,0.002881844380403458,0.00496031746031746,0.0,0.0	0.0219852	NA	NA	NA	NA	NA	NA	NA	NA	NA	No	NA	HPRC,HGSVC,1KG-ONT	No	NA	NA	NA	NA	NA	NA
chr2:211134794	chr2-211134794-allele1860034-56	INS	55	NA	0.0037821482602118004,0.0,0.008928571428571428,0.0,0.0	NA	NA	NA	NA	NA	NA	NA	NA	NA	NA	No	NA	HPRC,HGSVC,1KG-ONT	No	NA	NA	NA	NA	NA	NA
chr2:211134845	chr2-211134845-allele1860043-72	INS	71	NA	0.5204236006051437,0.776657060518732,0.8998015873015873,0.8369781312127237,0.8813905930470347	0.261564	NA	NA	NA	NA	NA	NA	NA	NA	NA	No	NA	HPRC,HGSVC,1KG-ONT	No	NA	NA	NA	NA	NA	NA
chr2:211135120	chr2-211135120-allele1860064-95	INS	94	NA	0.0015128593040847202,0.005763688760806916,0.0,0.003976143141153081,0.0	NA	NA	NA	NA	NA	NA	NA	NA	NA	NA	No	NA	HPRC,HGSVC,1KG-ONT	Yes	NA	NA	NA	NA	NA	NA
chr2:211135133	chr2-211135133-allele1860067-171	INS	170	NA	0.04462934947049924,0.01585014409221902,0.003968253968253968,0.011928429423459244,0.007157464212678937	0.0331714	NA	NA	NA	NA	NA	NA	NA	NA	NA	No	NA	HPRC,HGSVC,1KG-ONT	Yes	NA	NA	NA	NA	NA	NA
chr2:211135133	chr2-211135133-allele1860068-205	INS	204	NA	0.012102874432677761,0.0,0.003968253968253968,0.0019880715705765406,0.0	0.0119003	NA	NA	NA	NA	NA	NA	NA	NA	NA	No	NA	HPRC,HGSVC,1KG-ONT	Yes	NA	NA	NA	NA	NA	NA
chr2:211135133	chr2-211135133-allele1860066-103	INS	102	NA	0.025718608169440244,0.007204610951008645,0.0,0.0009940357852882703,0.0	0.0353155	NA	NA	NA	NA	NA	NA	NA	NA	NA	No	NA	HPRC,HGSVC,1KG-ONT	Yes	NA	NA	NA	NA	NA	NA
chr2:211135133	chr2-211135133-allele1860070-173	INS	172	NA	0.0,0.001440922190201729,0.0,0.016898608349900597,0.0010224948875255625	0.00294382	NA	NA	NA	NA	NA	NA	NA	NA	NA	No	NA	HPRC,HGSVC,1KG-ONT	Yes	NA	NA	NA	NA	NA	NA
chr2:211135133	chr2-211135133-allele1860065-139	INS	138	NA	0.05143721633888049,0.12968299711815562,0.08531746031746032,0.036779324055666,0.049079754601226995	0.00248188	NA	NA	NA	NA	NA	NA	NA	NA	NA	No	NA	HPRC,HGSVC,1KG-ONT	Yes	NA	NA	NA	NA	NA	NA
chr2:211135167	chr2-211135167-allele1860082-105	INS	104	NA	0.007564296520423601,0.001440922190201729,0.0,0.0,0.0	0.0114487	NA	NA	NA	NA	NA	NA	NA	NA	NA	No	NA	HPRC,HGSVC,1KG-ONT	Yes	NA	NA	NA	NA	NA	NA
chr2:211135167	chr2-211135167-allele1860083-139	INS	138	NA	0.0,0.001440922190201729,0.0,0.0009940357852882703,0.0	NA	NA	NA	NA	NA	NA	NA	NA	NA	NA	No	NA	HPRC,HGSVC,1KG-ONT	Yes	NA	NA	NA	NA	NA	NA
chr2:211135167	chr2-211135167-allele1860081-141	INS	140	NA	0.02723146747352496,0.004322766570605188,0.0,0.0,0.003067484662576687	0.0379839	NA	NA	NA	NA	NA	NA	NA	NA	NA	No	NA	HPRC,HGSVC,1KG-ONT	Yes	NA	NA	NA	NA	NA	NA
chr2:211135201	chr2-211135201-allele1860087-103	INS	102	NA	0.15960665658093798,0.04610951008645533,0.015873015873015872,0.04671968190854871,0.014314928425357873	0.129626	NA	NA	NA	NA	NA	NA	NA	NA	NA	No	NA	HPRC,HGSVC,1KG-ONT	Yes	NA	NA	NA	NA	NA	NA
chr2:211135201	chr2-211135201-allele1860090-141	INS	140	NA	0.007564296520423601,0.0,0.0,0.0,0.0	0.0137297	NA	NA	NA	NA	NA	NA	NA	NA	NA	No	NA	HPRC,HGSVC,1KG-ONT	Yes	NA	NA	NA	NA	NA	NA
chr2:211135201	chr2-211135201-allele1860095-139	INS	138	NA	0.0007564296520423601,0.0,0.0,0.0,0.0	0.000918741	NA	NA	NA	NA	NA	NA	NA	NA	NA	No	NA	HPRC,HGSVC,1KG-ONT	Yes	NA	NA	NA	NA	NA	NA
chr2:211135201	chr2-211135201-allele1860088-69	INS	68	NA	0.07715582450832073,0.007204610951008645,0.003968253968253968,0.007952286282306162,0.009202453987730062	0.0925352	NA	NA	NA	NA	NA	NA	NA	NA	NA	No	NA	HPRC,HGSVC,1KG-ONT	Yes	NA	NA	NA	NA	NA	NA
chr2:211135202	chr2-211135202-allele1860097-59	INS	58	NA	0.0,0.002881844380403458,0.007936507936507936,0.0,0.0	0.00133282	NA	NA	NA	NA	NA	NA	NA	NA	NA	No	NA	HPRC,HGSVC,1KG-ONT	Yes	NA	NA	NA	NA	NA	NA
chr2:211135236	chr2-211135236-allele1860108-105	INS	104	NA	0.0007564296520423601,0.0,0.0,0.0,0.0	0.000918741	NA	NA	NA	NA	NA	NA	NA	NA	NA	No	NA	HPRC,HGSVC,1KG-ONT	Yes	NA	NA	NA	NA	NA	NA
chr2:211135261	chr2-211135261-allele1860121-105	INS	104	NA	0.00529500756429652,0.008645533141210375,0.001984126984126984,0.02584493041749503,0.013292433537832311	0.00201828	NA	NA	NA	NA	NA	NA	NA	NA	NA	No	NA	HPRC,HGSVC,1KG-ONT	Yes	NA	NA	NA	NA	NA	NA
chr2:211135261	chr2-211135261-allele1860122-71	INS	70	NA	0.0030257186081694403,0.004322766570605188,0.0,0.0,0.0	0.00123841	NA	NA	NA	NA	NA	NA	NA	NA	NA	No	NA	HPRC,HGSVC,1KG-ONT	Yes	NA	NA	NA	NA	NA	NA
chr2:211135261	chr2-211135261-allele1860127-71	INS	70	NA	0.0030257186081694403,0.0,0.008928571428571428,0.0,0.0	NA	NA	NA	NA	NA	NA	NA	NA	NA	NA	No	NA	HPRC,HGSVC,1KG-ONT	Yes	NA	NA	NA	NA	NA	NA
chr2:211135298	chr2-211135298-allele1860132-318	INS	317	NA	0.2518910741301059,0.38328530259365995,0.42658730158730157,0.4363817097415507,0.46319018404907975	0.0647503	NA	NA	NA	NA	NA	NA	NA	NA	NA	No	NA	HPRC,HGSVC	Yes	NA	NA	NA	NA	NA	NA
chr2:211135367	chr2-211135367-allele1860138-84	INS	83	NA	0.040090771558245086,0.007204610951008645,0.018849206349206348,0.004970178926441352,0.005112474437627812	0.0269438	NA	NA	NA	NA	NA	NA	NA	NA	NA	No	NA	HPRC,HGSVC,1KG-ONT	Yes	NA	NA	NA	NA	NA	NA
chr2:211135367	chr2-211135367-allele1860137-58	INS	57	0.96929	0.07413010590015129,0.2737752161383285,0.3869047619047619,0.3956262425447316,0.5102249488752556	0.214438	NA	NA	NA	NA	NA	NA	NA	NA	NA	No	NA	HPRC,HGSVC,1KG-ONT	Yes	NA	Retinal arteriolar tortuosity(CPS1 - RPS27P10, rs12694223, 2E-15, 0.5049190687534212)	Allergic rhinitis(12.41%, 24.19%, 0.44, [0.26;0.76], 0.002315),Benign essential hypertension(8.03%, 16.17%, 0.45, [0.24;0.87], 0.012525),Cerebral infarction(5.11%, 1.83%, 2.89, [1.13;7.38], 0.030176),Chronic hepatitis C(3.65%, 1.13%, 3.33, [1.07;10.33], 0.044163),Dysmenorrhea(9.49%, 4.78%, 2.09, [1.07;4.07], 0.03913),Essential hypertension(42.34%, 53.02%, 0.65, [0.45;0.94], 0.024967),Gastritis(10.95%, 5.77%, 2.01, [1.08;3.74], 0.036722),Genital herpes simplex(4.38%, 1.27%, 3.57, [1.25;10.21], 0.022662),Hearing loss(1.46%, 5.63%, 0.25, [0.06;1.04], 0.04953),Infectious disease(7.30%, 2.53%, 3.03, [1.37;6.72], 0.008404),Mixed hyperlipidemia(4.38%, 11.95%, 0.34, [0.14;0.79], 0.006405),Morbid obesity(14.60%, 24.47%, 0.53, [0.32;0.87], 0.010656),Non-neoplastic nevus(3.65%, 1.13%, 3.33, [1.07;10.33], 0.044163),Noninflammatory cervical disorder(3.65%, 0.84%, 4.45, [1.34;14.8], 0.020817),Polyneuropathy(2.19%, 7.74%, 0.27, [0.08;0.87], 0.015454),Supraventricular tachycardia(5.84%, 1.69%, 3.61, [1.45;9.01], 0.008532),Type 2 diabetes mellitus without complication(13.87%, 25.46%, 0.47, [0.28;0.79], 0.002913),Cervicitis and endocervicitis(7.55%, 2.95%, 2.68, [1.11;6.5], 0.042362),Female pelvic inflammatory disease(5.66%, 1.77%, 3.33, [1.16;9.56], 0.030361)	NA	NA	NA
chr2:211135368	chr2-211135368-allele1860140-79	INS	78	NA	0.01664145234493192,0.010086455331412104,0.06646825396825397,0.005964214711729622,0.05725971370143149	0.00612724	NA	NA	NA	NA	NA	NA	NA	NA	NA	No	NA	HPRC,HGSVC,1KG-ONT	Yes	NA	NA	NA	NA	NA	NA
chr2:211135368	chr2-211135368-allele1860142-1	DEL	52	NA	0.2534039334341906,0.4438040345821326,0.49404761904761907,0.5854870775347912,0.6809815950920245	0.167597	NA	NA	NA	NA	NA	NA	NA	NA	NA	No	NA	HPRC,HGSVC,1KG-ONT	Yes	NA	NA	NA	NA	NA	NA
chr2:211135369	chr2-211135369-allele1860149-148	INS	147	NA	0.0022692889561270802,0.0,0.003968253968253968,0.0019880715705765406,0.009202453987730062	NA	NA	NA	NA	NA	NA	NA	NA	NA	NA	No	NA	HPRC,HGSVC,1KG-ONT	Yes	NA	NA	NA	NA	NA	NA
chr2:211135394	chr2-211135394-allele1860156-95	INS	94	NA	0.0015128593040847202,0.0,0.005952380952380952,0.0009940357852882703,0.00408997955010225	NA	NA	NA	NA	NA	NA	NA	NA	NA	NA	No	NA	HPRC,HGSVC,1KG-ONT	Yes	NA	NA	NA	NA	NA	NA
chr2:211135402	chr2-211135402-allele1860159-53	INS	52	NA	0.0022692889561270802,0.001440922190201729,0.0,0.018886679920477135,0.0	0.000443353	NA	NA	NA	NA	NA	NA	NA	NA	NA	No	NA	HPRC,HGSVC	Yes	NA	NA	NA	NA	NA	NA
chr2:211135412	chr2-211135412-allele1860161-128	INS	127	NA	0.00529500756429652,0.0,0.0,0.003976143141153081,0.0	0.00352335	NA	NA	NA	NA	NA	NA	NA	NA	NA	No	NA	HPRC,HGSVC,1KG-ONT	Yes	NA	NA	NA	NA	NA	NA
chr2:211135412	chr2-211135412-allele1860162-53	INS	52	NA	0.01664145234493192,0.025936599423631124,0.010912698412698412,0.030815109343936383,0.02147239263803681	0.000111106	NA	NA	NA	NA	NA	NA	NA	NA	NA	No	NA	HPRC,HGSVC	Yes	NA	NA	NA	NA	NA	NA
chr2:211135446	chr2-211135446-allele1860187-206	INS	205	NA	0.0037821482602118004,0.001440922190201729,0.000992063492063492,0.0,0.0	0.00324023	NA	NA	NA	NA	NA	NA	NA	NA	NA	No	NA	HPRC,HGSVC,1KG-ONT	Yes	NA	NA	NA	NA	NA	NA
chr2:211135446	chr2-211135446-allele1860176-154	INS	153	NA	0.0045385779122541605,0.001440922190201729,0.07142857142857142,0.0,0.0010224948875255625	0.00693544	NA	NA	NA	NA	NA	NA	NA	NA	NA	No	NA	HPRC,HGSVC,1KG-ONT	Yes	NA	NA	NA	NA	NA	NA
chr2:211135446	chr2-211135446-allele1860184-183	INS	182	NA	0.0113464447806354,0.0,0.0,0.0,0.0	0.0207802	NA	NA	NA	NA	NA	NA	NA	NA	NA	No	NA	HPRC,HGSVC,1KG-ONT	Yes	NA	NA	NA	NA	NA	NA
chr2:211135446	chr2-211135446-allele1860193-154	INS	153	NA	0.0,0.027377521613832854,0.0,0.0009940357852882703,0.0	0.00292575	NA	NA	NA	NA	NA	NA	NA	NA	NA	No	NA	HPRC,HGSVC,1KG-ONT	Yes	NA	NA	NA	NA	NA	NA
chr2:211135446	chr2-211135446-allele1860197-151	INS	150	NA	0.0015128593040847202,0.001440922190201729,0.0,0.012922465208747515,0.0	0.000243074	NA	NA	NA	NA	NA	NA	NA	NA	NA	No	NA	HPRC,HGSVC,1KG-ONT	Yes	NA	NA	NA	NA	NA	NA
chr2:211135446	chr2-211135446-allele1860204-102	INS	101	NA	0.0,0.0,0.0,0.0,0.002044989775051125	NA	NA	NA	NA	NA	NA	NA	NA	NA	NA	No	NA	HPRC,HGSVC,1KG-ONT	Yes	NA	NA	NA	NA	NA	NA
chr2:211135446	chr2-211135446-allele1860192-209	INS	208	NA	0.0,0.0,0.002976190476190476,0.002982107355864811,0.0	0.000422056	NA	NA	NA	NA	NA	NA	NA	NA	NA	No	NA	HPRC,HGSVC,1KG-ONT	Yes	NA	NA	NA	NA	NA	NA
chr2:211135446	chr2-211135446-allele1860189-154	INS	153	NA	0.0007564296520423601,0.0,0.0,0.0,0.0	0.000918741	NA	NA	NA	NA	NA	NA	NA	NA	NA	No	NA	HPRC,HGSVC,1KG-ONT	Yes	NA	NA	NA	NA	NA	NA
chr2:211135446	chr2-211135446-allele1860183-128	INS	127	NA	0.0030257186081694403,0.0,0.0,0.0,0.0	0.00520636	NA	NA	NA	NA	NA	NA	NA	NA	NA	No	NA	HPRC,HGSVC,1KG-ONT	Yes	NA	NA	NA	NA	NA	NA
chr2:211135446	chr2-211135446-allele1860188-232	INS	231	NA	0.0,0.004322766570605188,0.0,0.0,0.0	3.94758e-05	NA	NA	NA	NA	NA	NA	NA	NA	NA	No	NA	HPRC,HGSVC,1KG-ONT	Yes	NA	NA	NA	NA	NA	NA
chr2:211135446	chr2-211135446-allele1860185-128	INS	127	NA	0.0030257186081694403,0.0,0.0,0.0,0.0	0.00520636	NA	NA	NA	NA	NA	NA	NA	NA	NA	No	NA	HPRC,HGSVC,1KG-ONT	Yes	NA	NA	NA	NA	NA	NA
chr2:211135446	chr2-211135446-allele1860202-154	INS	153	NA	0.0,0.001440922190201729,0.0,0.027833001988071572,0.0	0.00481576	NA	NA	NA	NA	NA	NA	NA	NA	NA	No	NA	HPRC,HGSVC,1KG-ONT	Yes	NA	NA	NA	NA	NA	NA
chr2:211135446	chr2-211135446-allele1860177-180	INS	179	NA	0.0007564296520423601,0.0,0.0,0.002982107355864811,0.0	NA	NA	NA	NA	NA	NA	NA	NA	NA	NA	No	NA	HPRC,HGSVC,1KG-ONT	Yes	NA	NA	NA	NA	NA	NA
chr2:211135472	chr2-211135472-allele1860225-154	INS	153	NA	0.0,0.0,0.0,0.0,0.007157464212678937	0.000631316	NA	NA	NA	NA	NA	NA	NA	NA	NA	No	NA	HPRC,HGSVC,1KG-ONT	Yes	NA	NA	NA	NA	NA	NA
chr2:211135472	chr2-211135472-allele1860224-154	INS	153	NA	0.0022692889561270802,0.0,0.000992063492063492,0.0,0.007157464212678937	NA	NA	NA	NA	NA	NA	NA	NA	NA	NA	No	NA	HPRC,HGSVC,1KG-ONT	Yes	NA	NA	NA	NA	NA	NA
chr2:211135472	chr2-211135472-allele1860227-105	INS	104	NA	0.0022692889561270802,0.0,0.0,0.0,0.0	0.00377908	NA	NA	NA	NA	NA	NA	NA	NA	NA	No	NA	HPRC,HGSVC,1KG-ONT	Yes	NA	NA	NA	NA	NA	NA
chr2:211135472	chr2-211135472-allele1860229-180	INS	179	NA	0.0,0.001440922190201729,0.0,0.0,0.0	NA	NA	NA	NA	NA	NA	NA	NA	NA	NA	No	NA	HPRC,HGSVC,1KG-ONT	Yes	NA	NA	NA	NA	NA	NA
chr2:211135472	chr2-211135472-allele1860228-180	INS	179	NA	0.0045385779122541605,0.0,0.0,0.0009940357852882703,0.0	0.00584245	NA	NA	NA	NA	NA	NA	NA	NA	NA	No	NA	HPRC,HGSVC,1KG-ONT	Yes	NA	NA	NA	NA	NA	NA
chr2:211135486	chr2-211135486-allele1860236-82	INS	81	NA	0.0045385779122541605,0.012968299711815562,0.000992063492063492,0.02982107355864811,0.014314928425357873	0.00364706	NA	NA	NA	NA	NA	NA	NA	NA	NA	No	NA	HPRC,HGSVC,1KG-ONT	Yes	NA	NA	NA	NA	NA	NA
chr2:211135498	chr2-211135498-allele1860243-60	INS	59	NA	0.10287443267776097,0.20605187319884727,0.12003968253968254,0.23856858846918488,0.17484662576687116	0.0228653	NA	NA	NA	NA	NA	NA	NA	NA	NA	No	NA	HPRC,HGSVC,1KG-ONT	Yes	NA	NA	NA	NA	NA	NA
chr2:211135498	chr2-211135498-allele1860247-138	INS	137	NA	0.0,0.001440922190201729,0.0,0.0019880715705765406,0.0	3.94758e-05	NA	NA	NA	NA	NA	NA	NA	NA	NA	No	NA	HPRC,HGSVC,1KG-ONT	Yes	NA	NA	NA	NA	NA	NA
chr2:211135498	chr2-211135498-allele1860241-86	INS	85	NA	0.007564296520423601,0.001440922190201729,0.0,0.0,0.0	0.0114487	NA	NA	NA	NA	NA	NA	NA	NA	NA	No	NA	HPRC,HGSVC,1KG-ONT	Yes	NA	NA	NA	NA	NA	NA
chr2:211135498	chr2-211135498-allele1860242-112	INS	111	NA	0.0015128593040847202,0.008645533141210375,0.0,0.006958250497017893,0.003067484662576687	0.000604163	NA	NA	NA	NA	NA	NA	NA	NA	NA	No	NA	HPRC,HGSVC,1KG-ONT	Yes	NA	NA	NA	NA	NA	NA
chr2:211214086	chr2-211214086-allele1861429-1	DEL	1696	NA	0.037065052950075644,0.007204610951008645,0.0,0.0009940357852882703,0.0	0.0553715	NA	NA	NA	NA	NA	NA	NA	NA	NA	No	NA	HGSVC,1KG-ONT	Yes	NA	NA	NA	NA	NA	NA
chr2:211217720	chr2-211217720-allele1861467-1131	INS	1130	NA	0.01588502269288956,0.01585014409221902,0.022817460317460316,0.02982107355864811,0.02147239263803681	0.000729436	NA	NA	NA	NA	NA	NA	NA	NA	NA	No	NA	HPRC,HGSVC,1KG-ONT	No	NA	NA	NA	NA	NA	NA
chr2:211217828	chr2-211217828-allele1861468-1137	INS	1136	NA	0.01739788199697428,0.001440922190201729,0.000992063492063492,0.003976143141153081,0.006134969325153374	0.0137849	NA	NA	NA	NA	NA	NA	NA	NA	NA	No	NA	HPRC,HGSVC,1KG-ONT	No	NA	NA	NA	NA	NA	NA
chr2:211217828	chr2-211217828-allele1861480-1141	INS	1140	NA	0.0007564296520423601,0.0,0.0,0.0,0.0	0.000918741	NA	NA	NA	NA	NA	NA	NA	NA	NA	No	NA	HPRC,HGSVC,1KG-ONT	No	NA	NA	NA	NA	NA	NA
chr2:211217828	chr2-211217828-allele1861489-1165	INS	1164	NA	0.0,0.0,0.0,0.003976143141153081,0.0	0.000224143	NA	NA	NA	NA	NA	NA	NA	NA	NA	No	NA	HPRC,HGSVC,1KG-ONT	No	NA	NA	NA	NA	NA	NA
chr2:211217828	chr2-211217828-allele1861487-1143	INS	1142	NA	0.0030257186081694403,0.0,0.0,0.0,0.0	0.00520636	NA	NA	NA	NA	NA	NA	NA	NA	NA	No	NA	HPRC,HGSVC,1KG-ONT	No	NA	NA	NA	NA	NA	NA
chr2:211217828	chr2-211217828-allele1861481-1145	INS	1144	NA	0.0037821482602118004,0.0,0.0,0.0,0.0	0.00663171	NA	NA	NA	NA	NA	NA	NA	NA	NA	No	NA	HPRC,HGSVC,1KG-ONT	No	NA	NA	NA	NA	NA	NA
chr2:211217828	chr2-211217828-allele1861469-1143	INS	1142	NA	0.21860816944024206,0.3285302593659942,0.4097222222222222,0.3429423459244533,0.26993865030674846	0.0329045	NA	NA	NA	NA	NA	NA	NA	NA	NA	No	NA	HPRC,HGSVC,1KG-ONT	No	NA	NA	NA	NA	NA	NA
chr2:211217828	chr2-211217828-allele1861483-1151	INS	1150	NA	0.0,0.0,0.002976190476190476,0.0,0.002044989775051125	0.000408842	NA	NA	NA	NA	NA	NA	NA	NA	NA	No	NA	HPRC,HGSVC,1KG-ONT	No	NA	NA	NA	NA	NA	NA
chr2:211296819	chr2-211296819-allele1862491-1	DEL	72	NA	0.029500756429652043,0.16138328530259366,0.12797619047619047,0.1411530815109344,0.11451942740286299	0.0552023	NA	NA	NA	NA	NA	NA	NA	NA	NA	No	NA	HPRC,HGSVC,1KG-ONT	No	NA	NA	NA	NA	NA	NA
chr2:211296826	chr2-211296826-allele1862500-57	INS	56	NA	0.0007564296520423601,0.0,0.0,0.0,0.0	0.000918741	NA	NA	NA	NA	NA	NA	NA	NA	NA	No	NA	HPRC	No	NA	NA	NA	NA	NA	NA
chr2:211296831	chr2-211296831-allele1862502-1	DEL	64	0.983792	0.05143721633888049,0.2680115273775216,0.3402777777777778,0.426441351888668,0.5102249488752556	0.23804	NA	NA	NA	NA	NA	NA	NA	NA	NA	No	NA	HPRC,HGSVC,1KG-ONT	No	ENSG00000115365.12(0.011863432422717783)	Glycine levels (UKB data field 23462)(CPS1 - RPS27P10, rs9636331, 2E-22, 0.5020622389861061)	Bipolar disorder(9.47%, 4.57%, 2.19, [1.17;4.1], 0.022189),Gastrointestinal hemorrhage(0.59%, 3.83%, 0.15, [0.02;1.11], 0.027352),Morbid obesity(15.98%, 24.59%, 0.58, [0.37;0.91], 0.018345),Noninflammatory cervical disorder(3.55%, 0.74%, 4.96, [1.5;16.46], 0.010944),Pericardial effusion - noninflammatory(3.55%, 0.88%, 4.13, [1.32;12.97], 0.01832),Radial styloid tenosynovitis(4.73%, 1.77%, 2.76, [1.11;6.87], 0.040951),Scar conditions and fibrosis of skin(0.59%, 4.12%, 0.14, [0.02;1.02], 0.017849),Synovial cyst of knee(4.14%, 1.18%, 3.62, [1.3;10.14], 0.01682),Urticaria(1.78%, 5.60%, 0.31, [0.09;1.0], 0.043152),Venous varices(2.96%, 0.88%, 3.42, [1.03;11.34], 0.048586)	NA	NA	NA
chr2:211296837	chr2-211296837-allele1862503-1	DEL	57	NA	0.02193645990922844,0.0,0.001984126984126984,0.0009940357852882703,0.0	0.0338836	NA	NA	NA	NA	NA	NA	NA	NA	NA	No	NA	HPRC,HGSVC,1KG-ONT	No	NA	NA	NA	NA	NA	NA
chr2:211317879	chr2-211317879-allele1862699-1	DEL	58	NA	0.1459909228441755,0.23198847262247838,0.12698412698412698,0.24751491053677932,0.14314928425357873	0.00447722	NA	NA	NA	NA	NA	NA	NA	NA	NA	No	NA	HPRC,HGSVC,1KG-ONT	No	NA	NA	NA	NA	NA	NA
chr2:211317881	chr2-211317881-allele1862700-1	DEL	56	NA	0.0015128593040847202,0.0,0.0,0.0,0.0	0.00234988	NA	NA	NA	NA	NA	NA	NA	NA	NA	No	NA	HPRC,HGSVC,1KG-ONT	No	NA	NA	NA	NA	NA	NA
chr2:211317967	chr2-211317967-allele1862710-59	INS	58	NA	0.0007564296520423601,0.0,0.0,0.0,0.0	0.000918741	NA	NA	NA	NA	NA	NA	NA	NA	NA	No	NA	No	No	NA	NA	NA	NA	NA	NA
chr2:211387822	chr2-211387822-allele1863152-328	INS	327	NA	0.0007564296520423601,0.002881844380403458,0.0,0.004970178926441352,0.0010224948875255625	4.4099e-05	ERBB4(1.0, 0.357)	ERBB4(1.0, 0.357)	ERBB4(1.0, 0.357)	NA	NA	NA	NA	NA	NA	No	NA	HPRC,HGSVC	Yes	NA	NA	NA	NA	NA	NA
chr2:211458087	chr2-211458087-allele1863855-109	INS	108	NA	0.0,0.0,0.001984126984126984,0.0,0.0	NA	ERBB4(1.0, 0.357)	ERBB4(1.0, 0.357)	ERBB4(1.0, 0.357)	NA	NA	NA	NA	NA	NA	No	NA	No	Yes	NA	NA	NA	NA	NA	NA
chr2:211458087	chr2-211458087-allele1863852-55	INS	54	NA	0.046142208774583963,0.002881844380403458,0.0,0.0,0.0	0.0791336	ERBB4(1.0, 0.357)	ERBB4(1.0, 0.357)	ERBB4(1.0, 0.357)	NA	NA	NA	NA	NA	NA	No	NA	HPRC,HGSVC,1KG-ONT	Yes	NA	NA	NA	NA	NA	NA
chr2:211465341	chr2-211465341-allele1863919-54	INS	53	NA	0.0007564296520423601,0.001440922190201729,0.0,0.003976143141153081,0.0010224948875255625	NA	ERBB4(1.0, 0.357)	ERBB4(1.0, 0.357)	ERBB4(1.0, 0.357)	NA	NA	NA	NA	NA	NA	No	NA	No	Yes	NA	NA	NA	NA	NA	NA
chr2:211478685	chr2-211478685-allele1864008-316	INS	315	NA	0.00680786686838124,0.0,0.0,0.0,0.0	0.0123139	ERBB4(1.0, 0.357)	ERBB4(1.0, 0.357)	ERBB4(1.0, 0.357)	NA	NA	NA	NA	NA	NA	No	NA	No	Yes	NA	NA	NA	NA	NA	NA
chr2:211577461	chr2-211577461-allele1864594-74	INS	73	NA	0.0045385779122541605,0.0,0.0,0.0,0.0	0.00805514	ERBB4(1.0, 0.357)	ERBB4(1.0, 0.357)	ERBB4(1.0, 0.357)	NA	NA	NA	NA	NA	NA	No	NA	No	Yes	NA	NA	NA	NA	NA	NA
chr2:211580787	chr2-211580787-allele1864624-1	DEL	97	NA	0.0,0.0,0.0,0.0,0.003067484662576687	3.94758e-05	ERBB4(1.0, 0.357)	ERBB4(1.0, 0.357)	ERBB4(1.0, 0.357)	NA	NA	NA	NA	NA	NA	No	NA	No	Yes	NA	NA	NA	NA	NA	NA
chr2:211580907	chr2-211580907-allele1864705-58	INS	57	NA	0.0007564296520423601,0.0,0.0,0.0,0.0	0.000918741	ERBB4(1.0, 0.357)	ERBB4(1.0, 0.357)	ERBB4(1.0, 0.357)	NA	NA	NA	NA	NA	NA	No	NA	No	No	NA	NA	NA	NA	NA	NA
chr2:211611407	chr2-211611407-allele1865058-52	INS	51	NA	0.07564296520423601,0.007204610951008645,0.0,0.005964214711729622,0.009202453987730062	0.0985629	ERBB4(1.0, 0.357)	ERBB4(1.0, 0.357)	ERBB4(1.0, 0.357)	NA	NA	NA	NA	NA	enhancer	No	NA	HPRC,HGSVC,1KG-ONT	No	NA	NA	NA	NA	NA	NA
chr2:211613393	chr2-211613393-allele1865074-1	DEL	53	NA	0.09606656580937972,0.001440922190201729,0.0,0.0009940357852882703,0.0	0.163174	ERBB4(1.0, 0.357)	ERBB4(1.0, 0.357)	ERBB4(1.0, 0.357)	NA	NA	NA	NA	NA	NA	No	NA	HPRC,HGSVC,1KG-ONT	Yes	NA	NA	NA	NA	NA	NA
chr2:211657217	chr2-211657217-allele1865416-310	INS	309	NA	0.024205748865355523,0.002881844380403458,0.0,0.0,0.0	0.0399557	ERBB4(1.0, 0.357)	ERBB4(1.0, 0.357)	ERBB4(1.0, 0.357)	NA	NA	NA	NA	NA	NA	No	NA	HPRC,HGSVC	Yes	NA	NA	NA	NA	NA	NA
chr2:211686520	chr2-211686520-allele1865875-1	DEL	297	NA	0.9720121028744326,0.9927953890489913,1.0,0.9880715705765407,1.0	0.0247125	ERBB4(1.0, 0.357)	ERBB4(1.0, 0.357)	ERBB4(1.0, 0.357)	NA	NA	NA	NA	NA	NA	No	NA	HPRC,HGSVC,1KG-ONT	Yes	NA	NA	NA	NA	NA	NA
chr2:211705250	chr2-211705250-allele1866108-351	INS	350	NA	0.0022692889561270802,0.0,0.0,0.0,0.0	0.00377908	ERBB4(1.0, 0.357)	ERBB4(1.0, 0.357)	ERBB4(1.0, 0.357)	NA	NA	NA	NA	NA	NA	No	NA	HPRC,HGSVC,1KG-ONT	Yes	NA	NA	NA	NA	NA	NA
chr2:211705250	chr2-211705250-allele1866107-333	INS	332	NA	0.07413010590015129,0.012968299711815562,0.016865079365079364,0.0,0.00408997955010225	0.0825328	ERBB4(1.0, 0.357)	ERBB4(1.0, 0.357)	ERBB4(1.0, 0.357)	NA	NA	NA	NA	NA	NA	No	NA	HPRC,HGSVC,1KG-ONT	Yes	NA	NA	NA	NA	NA	NA
chr2:211705250	chr2-211705250-allele1866111-331	INS	330	NA	0.0037821482602118004,0.0,0.0,0.0,0.0	0.00663171	ERBB4(1.0, 0.357)	ERBB4(1.0, 0.357)	ERBB4(1.0, 0.357)	NA	NA	NA	NA	NA	NA	No	NA	HPRC,HGSVC,1KG-ONT	Yes	NA	NA	NA	NA	NA	NA
chr2:211705250	chr2-211705250-allele1866113-352	INS	351	NA	0.0007564296520423601,0.0,0.0,0.0,0.0	0.000918741	ERBB4(1.0, 0.357)	ERBB4(1.0, 0.357)	ERBB4(1.0, 0.357)	NA	NA	NA	NA	NA	NA	No	NA	HPRC,HGSVC,1KG-ONT	Yes	NA	NA	NA	NA	NA	NA
chr2:211733438	chr2-211733438-allele1866543-1	DEL	541	NA	0.0680786686838124,0.001440922190201729,0.0,0.0009940357852882703,0.0	0.116947	ERBB4(1.0, 0.357)	ERBB4(1.0, 0.357)	ERBB4(1.0, 0.357)	NA	NA	NA	NA	NA	NA	No	NA	HPRC,HGSVC,1KG-ONT	Yes	NA	NA	NA	NA	NA	NA
chr2:211733512	chr2-211733512-allele1866544-1	DEL	75	NA	0.0264750378214826,0.0,0.0,0.0,0.0	0.0484877	ERBB4(1.0, 0.357)	ERBB4(1.0, 0.357)	ERBB4(1.0, 0.357)	NA	NA	NA	NA	NA	NA	No	NA	HPRC,HGSVC,1KG-ONT	Yes	NA	NA	NA	NA	NA	NA
chr2:211768748	chr2-211768748-allele1866994-1	DEL	53	NA	0.0030257186081694403,0.020172910662824207,0.0,0.048707753479125246,0.05828220858895705	0.0173304	ERBB4(1.0, 0.357)	ERBB4(1.0, 0.357)	ERBB4(1.0, 0.357)	NA	NA	NA	NA	NA	NA	No	NA	HPRC,HGSVC,1KG-ONT	No	NA	NA	NA	NA	NA	NA
chr2:211772850	chr2-211772850-allele1867071-57	INS	56	NA	0.0007564296520423601,0.0,0.0,0.0,0.0	0.000918741	ERBB4(1.0, 0.357)	ERBB4(1.0, 0.357)	ERBB4(1.0, 0.357)	NA	NA	NA	NA	NA	NA	No	NA	HPRC,HGSVC	Yes	NA	NA	NA	NA	NA	NA
chr2:211772850	chr2-211772850-allele1867065-55	INS	54	NA	0.01361573373676248,0.0,0.0,0.0,0.013292433537832311	0.00769371	ERBB4(1.0, 0.357)	ERBB4(1.0, 0.357)	ERBB4(1.0, 0.357)	NA	NA	NA	NA	NA	NA	No	NA	HPRC,HGSVC	No	NA	NA	NA	NA	NA	NA
chr2:211782465	chr2-211782465-allele1867332-336	INS	335	NA	0.0007564296520423601,0.002881844380403458,0.0,0.006958250497017893,0.03169734151329243	0.00572174	ERBB4(1.0, 0.357)	ERBB4(1.0, 0.357)	ERBB4(1.0, 0.357)	NA	NA	NA	NA	NA	NA	No	NA	HGSVC,1KG-ONT	Yes	NA	NA	NA	NA	NA	NA
chr2:211835318	chr2-211835318-allele1867748-1	DEL	73	0.991784	0.2065052950075643,0.14985590778097982,0.25793650793650796,0.18290258449304175,0.32719836400818	0.00186178	ERBB4(1.0, 0.357)	ERBB4(1.0, 0.357)	ERBB4(1.0, 0.357)	NA	NA	NA	NA	NA	NA	No	NA	HPRC,HGSVC,1KG-ONT	Yes	NA	CAMSIS occupational score (MTAG)(ERBB4, rs16846917, 1E-8, 0.8457479410432287)	Arthritis of spine(0.30%, 2.13%, 0.14, [0.02;1.09], 0.034412),Contact dermatitis(3.32%, 1.16%, 2.93, [1.07;7.99], 0.041824),Dermatophytosis(3.93%, 1.35%, 2.98, [1.18;7.55], 0.020036),Diastolic heart failure(0.30%, 2.13%, 0.14, [0.02;1.09], 0.034412),Hearing loss(6.95%, 3.68%, 1.96, [1.05;3.65], 0.035582),Mammographic calcification of breast(1.21%, 4.06%, 0.29, [0.1;0.85], 0.020374),Missed miscarriage(2.72%, 0.77%, 3.59, [1.1;11.74], 0.040616),Neoplasm of uncertain behavior of soft tissues(3.02%, 0.58%, 5.34, [1.46;19.54], 0.007526),Panic disorder without agoraphobia(5.14%, 2.32%, 2.28, [1.07;4.83], 0.033121),Polyneuropathy(4.53%, 8.32%, 0.52, [0.29;0.96], 0.036331),Spinal stenosis of lumbar region(4.23%, 7.74%, 0.53, [0.28;0.98], 0.043931),Spondylolisthesis(0.30%, 3.29%, 0.09, [0.01;0.67], 0.002411)	NA	NA	NA
chr2:211842455	chr2-211842455-allele1867863-1613	INS	1612	NA	0.01739788199697428,0.06484149855907781,0.00992063492063492,0.1172962226640159,0.05828220858895705	0.0203189	ERBB4(1.0, 0.357)	ERBB4(1.0, 0.357)	ERBB4(1.0, 0.357)	NA	NA	NA	NA	NA	NA	No	NA	HPRC,HGSVC,1KG-ONT	No	NA	NA	NA	NA	NA	NA
chr2:211843607	chr2-211843607-allele1867880-316	INS	315	0.958608	0.15204236006051436,0.13544668587896252,0.25595238095238093,0.1540755467196819,0.3067484662576687	0.0132697	ERBB4(1.0, 0.357)	ERBB4(1.0, 0.357)	ERBB4(1.0, 0.357)	NA	NA	NA	NA	NA	NA	No	NA	HPRC,HGSVC,1KG-ONT	Yes	NA	CAMSIS occupational score (MTAG)(ERBB4, rs16846917, 1E-8, 0.6760059753301257)	Allergic rhinitis caused by pollen(7.72%, 4.11%, 1.95, [1.08;3.53], 0.031144),Arthritis of spine(0.30%, 2.15%, 0.14, [0.02;1.05], 0.03376),Asthma(21.07%, 15.26%, 1.48, [1.04;2.12], 0.033884),Contact dermatitis(3.26%, 1.17%, 2.84, [1.04;7.75], 0.04406),Depressive disorder(23.44%, 16.24%, 1.58, [1.12;2.23], 0.009732),Diastolic heart failure(0.30%, 2.15%, 0.14, [0.02;1.05], 0.03376),Disorder due to type 2 diabetes mellitus(0.59%, 2.54%, 0.23, [0.05;1.02], 0.035664),Hearing loss(7.12%, 3.52%, 2.1, [1.12;3.93], 0.022927),Hyperglycemia due to type 2 diabetes mellitus(5.64%, 9.78%, 0.55, [0.32;0.95], 0.039324),Hypoxemia(1.48%, 4.11%, 0.35, [0.13;0.94], 0.039927),Mammographic calcification of breast(1.19%, 4.11%, 0.28, [0.1;0.82], 0.012824),Neoplasm of uncertain behavior of soft tissues(2.97%, 0.59%, 5.18, [1.42;18.96], 0.008299),Panic disorder without agoraphobia(5.34%, 2.15%, 2.57, [1.2;5.5], 0.018972),Pleurisy(0.59%, 2.54%, 0.23, [0.05;1.02], 0.035664),Pulmonary hypertension(0.89%, 3.13%, 0.28, [0.08;0.96], 0.033134),Spondylolisthesis(0.59%, 3.13%, 0.19, [0.04;0.81], 0.013147),Tibialis tendinitis(4.45%, 1.37%, 3.35, [1.35;8.32], 0.007477),Uncomplicated asthma(20.18%, 14.48%, 1.49, [1.04;2.15], 0.031043)	NA	NA	NA
chr2:211843607	chr2-211843607-allele1867882-316	INS	315	NA	0.018910741301059002,0.0,0.0,0.0,0.0	0.0347404	ERBB4(1.0, 0.357)	ERBB4(1.0, 0.357)	ERBB4(1.0, 0.357)	NA	NA	NA	NA	NA	NA	No	NA	HPRC,HGSVC,1KG-ONT	Yes	NA	NA	NA	NA	NA	NA
chr2:211843607	chr2-211843607-allele1867886-315	INS	314	NA	0.0,0.0,0.0,0.0019880715705765406,0.013292433537832311	0.00218897	ERBB4(1.0, 0.357)	ERBB4(1.0, 0.357)	ERBB4(1.0, 0.357)	NA	NA	NA	NA	NA	NA	No	NA	HPRC,HGSVC,1KG-ONT	Yes	NA	NA	NA	NA	NA	NA
chr2:211843607	chr2-211843607-allele1867881-317	INS	316	NA	0.02193645990922844,0.010086455331412104,0.0,0.010934393638170975,0.00408997955010225	0.0120316	ERBB4(1.0, 0.357)	ERBB4(1.0, 0.357)	ERBB4(1.0, 0.357)	NA	NA	NA	NA	NA	NA	No	NA	HPRC,HGSVC,1KG-ONT	Yes	NA	NA	NA	NA	NA	NA
chr2:211843607	chr2-211843607-allele1867884-316	INS	315	NA	0.0037821482602118004,0.0,0.0,0.0,0.0	0.00663171	ERBB4(1.0, 0.357)	ERBB4(1.0, 0.357)	ERBB4(1.0, 0.357)	NA	NA	NA	NA	NA	NA	No	NA	HPRC,HGSVC,1KG-ONT	Yes	NA	NA	NA	NA	NA	NA
chr2:211843607	chr2-211843607-allele1867883-318	INS	317	NA	0.02118003025718608,0.001440922190201729,0.0,0.0,0.0	0.0366254	ERBB4(1.0, 0.357)	ERBB4(1.0, 0.357)	ERBB4(1.0, 0.357)	NA	NA	NA	NA	NA	NA	No	NA	HPRC,HGSVC,1KG-ONT	Yes	NA	NA	NA	NA	NA	NA
chr2:211860943	chr2-211860943-allele1868131-1	DEL	180	NA	0.037821482602118005,0.001440922190201729,0.0,0.0,0.0	0.0665994	ERBB4(1.0, 0.357)	ERBB4(1.0, 0.357)	ERBB4(1.0, 0.357)	NA	NA	NA	NA	NA	NA	No	NA	HPRC,HGSVC,1KG-ONT	No	NA	NA	NA	NA	NA	NA
chr2:211860960	chr2-211860960-allele1868136-1	DEL	151	NA	0.16263237518910742,0.11527377521613832,0.11805555555555555,0.1073558648111332,0.16257668711656442	0.00501278	ERBB4(1.0, 0.357)	ERBB4(1.0, 0.357)	ERBB4(1.0, 0.357)	NA	NA	NA	NA	NA	NA	No	NA	HPRC,HGSVC,1KG-ONT	No	NA	NA	NA	NA	NA	NA
chr2:211863095	chr2-211863095-allele1868274-1	DEL	132	NA	0.060514372163388806,0.002881844380403458,0.0,0.0,0.0	0.104064	ERBB4(1.0, 0.357)	ERBB4(1.0, 0.357)	ERBB4(1.0, 0.357)	NA	NA	NA	NA	NA	NA	No	NA	HPRC,HGSVC,1KG-ONT	Yes	NA	NA	NA	NA	NA	NA
chr2:211906513	chr2-211906513-allele1868856-1	DEL	3918	NA	0.0045385779122541605,0.040345821325648415,0.06547619047619048,0.019880715705765408,0.07975460122699386	0.0287167	ERBB4(1.0, 0.357)	ERBB4(1.0, 0.357)	ERBB4(1.0, 0.357)	NA	NA	NA	NA	NA	NA	No	NA	HPRC,HGSVC,1KG-ONT	Yes	NA	NA	NA	NA	NA	NA
chr2:211934926	chr2-211934926-allele1869174-53	INS	52	NA	0.02798789712556732,0.001440922190201729,0.0,0.0,0.0	0.0489431	ERBB4(1.0, 0.357)	ERBB4(1.0, 0.357)	ERBB4(1.0, 0.357)	NA	NA	NA	NA	NA	NA	No	NA	No	No	NA	NA	NA	NA	NA	NA
chr2:211981039	chr2-211981039-allele1869769-261	INS	260	NA	0.00680786686838124,0.1873198847262248,0.25892857142857145,0.05069582504970179,0.25869120654396727	0.125695	ERBB4(1.0, 0.357)	ERBB4(1.0, 0.357)	ERBB4(1.0, 0.357)	NA	NA	NA	NA	NA	NA	No	NA	HGSVC,1KG-ONT	Yes	NA	NA	NA	NA	NA	NA
chr2:212003099	chr2-212003099-allele1869980-53	INS	52	NA	0.006051437216338881,0.04899135446685879,0.0,0.073558648111332,0.03374233128834356	0.0172531	ERBB4(1.0, 0.357)	ERBB4(1.0, 0.357)	ERBB4(1.0, 0.357)	NA	NA	NA	NA	NA	NA	No	NA	HPRC,HGSVC	No	NA	NA	NA	NA	NA	NA
chr2:212003112	chr2-212003112-allele1869992-62	INS	61	NA	0.0015128593040847202,0.01729106628242075,0.02976190476190476,0.0019880715705765406,0.003067484662576687	0.00594574	ERBB4(1.0, 0.357)	ERBB4(1.0, 0.357)	ERBB4(1.0, 0.357)	NA	NA	NA	NA	NA	NA	No	NA	HPRC,HGSVC	No	NA	NA	NA	NA	NA	NA
chr2:212003112	chr2-212003112-allele1869991-57	INS	56	NA	0.0007564296520423601,0.001440922190201729,0.0,0.014910536779324055,0.014314928425357873	0.00377716	ERBB4(1.0, 0.357)	ERBB4(1.0, 0.357)	ERBB4(1.0, 0.357)	NA	NA	NA	NA	NA	NA	No	NA	HPRC,HGSVC	No	NA	NA	NA	NA	NA	NA
chr2:212003128	chr2-212003128-allele1870015-1	DEL	80	NA	0.0226928895612708,0.0,0.0,0.0,0.002044989775051125	0.0372673	ERBB4(1.0, 0.357)	ERBB4(1.0, 0.357)	ERBB4(1.0, 0.357)	NA	NA	NA	NA	NA	NA	No	NA	HPRC,HGSVC,1KG-ONT	No	NA	NA	NA	NA	NA	NA
chr2:212015036	chr2-212015036-allele1870226-1	DEL	59	NA	0.0015128593040847202,0.0,0.0,0.0,0.0	0.00234988	ERBB4(1.0, 0.357)	ERBB4(1.0, 0.357)	ERBB4(1.0, 0.357)	NA	NA	NA	NA	NA	NA	No	NA	HPRC,HGSVC,1KG-ONT	No	NA	NA	NA	NA	NA	NA
chr2:212015042	chr2-212015042-allele1870227-1	DEL	53	NA	0.0264750378214826,0.001440922190201729,0.0,0.0009940357852882703,0.0	0.0441258	ERBB4(1.0, 0.357)	ERBB4(1.0, 0.357)	ERBB4(1.0, 0.357)	NA	NA	NA	NA	NA	NA	No	NA	HPRC,HGSVC,1KG-ONT	No	NA	NA	NA	NA	NA	NA
chr2:212060587	chr2-212060587-allele1870555-343	INS	342	NA	0.0,0.021613832853025938,0.017857142857142856,0.0,0.0	0.00546861	ERBB4(1.0, 0.357)	ERBB4(1.0, 0.357)	ERBB4(1.0, 0.357)	NA	NA	NA	NA	NA	NA	No	NA	HPRC,HGSVC,1KG-ONT	Yes	NA	NA	NA	NA	NA	NA
chr2:212060587	chr2-212060587-allele1870568-319	INS	318	NA	0.0,0.004322766570605188,0.06845238095238096,0.002982107355864811,0.019427402862985686	0.0168998	ERBB4(1.0, 0.357)	ERBB4(1.0, 0.357)	ERBB4(1.0, 0.357)	NA	NA	NA	NA	NA	NA	No	NA	HPRC,HGSVC,1KG-ONT	Yes	NA	NA	NA	NA	NA	NA
chr2:212060587	chr2-212060587-allele1870545-333	INS	332	NA	0.048411497730711045,0.4048991354466859,0.37797619047619047,0.3757455268389662,0.3394683026584867	0.221237	ERBB4(1.0, 0.357)	ERBB4(1.0, 0.357)	ERBB4(1.0, 0.357)	NA	NA	NA	NA	NA	NA	No	NA	HPRC,HGSVC,1KG-ONT	Yes	NA	NA	NA	NA	NA	NA
chr2:212060587	chr2-212060587-allele1870572-332	INS	331	NA	0.0,0.012968299711815562,0.013888888888888888,0.0009940357852882703,0.0	0.00375258	ERBB4(1.0, 0.357)	ERBB4(1.0, 0.357)	ERBB4(1.0, 0.357)	NA	NA	NA	NA	NA	NA	No	NA	HPRC,HGSVC,1KG-ONT	Yes	NA	NA	NA	NA	NA	NA
chr2:212060587	chr2-212060587-allele1870547-323	INS	322	NA	0.0113464447806354,0.001440922190201729,0.0,0.0,0.0	0.0185365	ERBB4(1.0, 0.357)	ERBB4(1.0, 0.357)	ERBB4(1.0, 0.357)	NA	NA	NA	NA	NA	NA	No	NA	HPRC,HGSVC,1KG-ONT	Yes	NA	NA	NA	NA	NA	NA
chr2:212060587	chr2-212060587-allele1870569-328	INS	327	NA	0.0007564296520423601,0.0,0.0,0.0,0.0	0.000918741	ERBB4(1.0, 0.357)	ERBB4(1.0, 0.357)	ERBB4(1.0, 0.357)	NA	NA	NA	NA	NA	NA	No	NA	HPRC,HGSVC,1KG-ONT	Yes	NA	NA	NA	NA	NA	NA
chr2:212060587	chr2-212060587-allele1870544-315	INS	314	NA	0.0022692889561270802,0.005763688760806916,0.02976190476190476,0.005964214711729622,0.002044989775051125	0.00394948	ERBB4(1.0, 0.357)	ERBB4(1.0, 0.357)	ERBB4(1.0, 0.357)	NA	NA	NA	NA	NA	NA	No	NA	HPRC,HGSVC,1KG-ONT	Yes	NA	NA	NA	NA	NA	NA
chr2:212060587	chr2-212060587-allele1870550-348	INS	347	NA	0.00680786686838124,0.004322766570605188,0.0,0.0,0.00408997955010225	0.00326485	ERBB4(1.0, 0.357)	ERBB4(1.0, 0.357)	ERBB4(1.0, 0.357)	NA	NA	NA	NA	NA	NA	No	NA	HPRC,HGSVC,1KG-ONT	Yes	NA	NA	NA	NA	NA	NA
chr2:212060587	chr2-212060587-allele1870551-339	INS	338	NA	0.0022692889561270802,0.027377521613832854,0.0,0.04671968190854871,0.016359918200409	0.0113526	ERBB4(1.0, 0.357)	ERBB4(1.0, 0.357)	ERBB4(1.0, 0.357)	NA	NA	NA	NA	NA	NA	No	NA	HPRC,HGSVC,1KG-ONT	Yes	NA	NA	NA	NA	NA	NA
chr2:212060587	chr2-212060587-allele1870561-330	INS	329	NA	0.0,0.007204610951008645,0.000992063492063492,0.002982107355864811,0.0	0.00114796	ERBB4(1.0, 0.357)	ERBB4(1.0, 0.357)	ERBB4(1.0, 0.357)	NA	NA	NA	NA	NA	NA	No	NA	HPRC,HGSVC,1KG-ONT	Yes	NA	NA	NA	NA	NA	NA
chr2:212060587	chr2-212060587-allele1870546-351	INS	350	NA	0.018154311649016642,0.025936599423631124,0.09226190476190477,0.03777335984095427,0.002044989775051125	0.00703827	ERBB4(1.0, 0.357)	ERBB4(1.0, 0.357)	ERBB4(1.0, 0.357)	NA	NA	NA	NA	NA	NA	No	NA	HPRC,HGSVC,1KG-ONT	Yes	NA	NA	NA	NA	NA	NA
chr2:212060587	chr2-212060587-allele1870574-318	INS	317	NA	0.0007564296520423601,0.0,0.0,0.0019880715705765406,0.0	NA	ERBB4(1.0, 0.357)	ERBB4(1.0, 0.357)	ERBB4(1.0, 0.357)	NA	NA	NA	NA	NA	NA	No	NA	HPRC,HGSVC,1KG-ONT	Yes	NA	NA	NA	NA	NA	NA
chr2:212060587	chr2-212060587-allele1870556-340	INS	339	NA	0.0007564296520423601,0.002881844380403458,0.0,0.0009940357852882703,0.005112474437627812	4.4099e-05	ERBB4(1.0, 0.357)	ERBB4(1.0, 0.357)	ERBB4(1.0, 0.357)	NA	NA	NA	NA	NA	NA	No	NA	HPRC,HGSVC,1KG-ONT	Yes	NA	NA	NA	NA	NA	NA
chr2:212060587	chr2-212060587-allele1870549-338	INS	337	NA	0.0007564296520423601,0.021613832853025938,0.0,0.012922465208747515,0.006134969325153374	0.00464309	ERBB4(1.0, 0.357)	ERBB4(1.0, 0.357)	ERBB4(1.0, 0.357)	NA	NA	NA	NA	NA	NA	No	NA	HPRC,HGSVC,1KG-ONT	Yes	NA	NA	NA	NA	NA	NA
chr2:212060587	chr2-212060587-allele1870566-325	INS	324	NA	0.0007564296520423601,0.001440922190201729,0.040674603174603176,0.0009940357852882703,0.011247443762781187	0.00818625	ERBB4(1.0, 0.357)	ERBB4(1.0, 0.357)	ERBB4(1.0, 0.357)	NA	NA	NA	NA	NA	NA	No	NA	HPRC,HGSVC,1KG-ONT	Yes	NA	NA	NA	NA	NA	NA
chr2:212060587	chr2-212060587-allele1870554-344	INS	343	NA	0.0007564296520423601,0.0,0.0,0.0,0.0	0.000918741	ERBB4(1.0, 0.357)	ERBB4(1.0, 0.357)	ERBB4(1.0, 0.357)	NA	NA	NA	NA	NA	NA	No	NA	HPRC,HGSVC,1KG-ONT	Yes	NA	NA	NA	NA	NA	NA
chr2:212060587	chr2-212060587-allele1870562-314	INS	313	NA	0.0,0.0,0.000992063492063492,0.003976143141153081,0.0	0.000408842	ERBB4(1.0, 0.357)	ERBB4(1.0, 0.357)	ERBB4(1.0, 0.357)	NA	NA	NA	NA	NA	NA	No	NA	HPRC,HGSVC,1KG-ONT	Yes	NA	NA	NA	NA	NA	NA
chr2:212060587	chr2-212060587-allele1870552-317	INS	316	NA	0.0,0.001440922190201729,0.0,0.002982107355864811,0.0	0.000224143	ERBB4(1.0, 0.357)	ERBB4(1.0, 0.357)	ERBB4(1.0, 0.357)	NA	NA	NA	NA	NA	NA	No	NA	HPRC,HGSVC,1KG-ONT	Yes	NA	NA	NA	NA	NA	NA
chr2:212060587	chr2-212060587-allele1870548-334	INS	333	NA	0.0,0.004322766570605188,0.0,0.009940357852882704,0.002044989775051125	0.0022576	ERBB4(1.0, 0.357)	ERBB4(1.0, 0.357)	ERBB4(1.0, 0.357)	NA	NA	NA	NA	NA	NA	No	NA	HPRC,HGSVC,1KG-ONT	Yes	NA	NA	NA	NA	NA	NA
chr2:212060587	chr2-212060587-allele1870557-332	INS	331	NA	0.0,0.008645533141210375,0.00496031746031746,0.004970178926441352,0.041922290388548056	0.0099672	ERBB4(1.0, 0.357)	ERBB4(1.0, 0.357)	ERBB4(1.0, 0.357)	NA	NA	NA	NA	NA	NA	No	NA	HPRC,HGSVC,1KG-ONT	Yes	NA	NA	NA	NA	NA	NA
chr2:212060587	chr2-212060587-allele1870553-347	INS	346	NA	0.0015128593040847202,0.0,0.0,0.0,0.0	0.00234988	ERBB4(1.0, 0.357)	ERBB4(1.0, 0.357)	ERBB4(1.0, 0.357)	NA	NA	NA	NA	NA	NA	No	NA	HPRC,HGSVC,1KG-ONT	Yes	NA	NA	NA	NA	NA	NA
chr2:212094344	chr2-212094344-allele1870852-349	INS	348	NA	0.0,0.0,0.000992063492063492,0.0,0.0	NA	ERBB4(1.0, 0.357)	ERBB4(1.0, 0.357)	ERBB4(1.0, 0.357)	NA	NA	NA	NA	NA	NA	No	NA	HPRC	No	NA	NA	NA	NA	NA	NA
chr2:212149147	chr2-212149147-allele1871409-60	INS	59	NA	0.0,0.0,0.0,0.0019880715705765406,0.0	NA	ERBB4(1.0, 0.357)	ERBB4(1.0, 0.357)	ERBB4(1.0, 0.357)	NA	NA	NA	NA	NA	NA	No	NA	No	Yes	NA	NA	NA	NA	NA	NA
chr2:212164961	chr2-212164961-allele1871528-319	INS	318	NA	0.07261724659606657,0.005763688760806916,0.0,0.0009940357852882703,0.0	0.118683	ERBB4(1.0, 0.357)	ERBB4(1.0, 0.357)	ERBB4(1.0, 0.357)	NA	NA	NA	NA	NA	NA	No	NA	HPRC,HGSVC,1KG-ONT	Yes	NA	NA	NA	NA	NA	NA
chr2:212191439	chr2-212191439-allele1871889-71	INS	70	NA	0.006051437216338881,0.007204610951008645,0.0,0.012922465208747515,0.0010224948875255625	NA	ERBB4(1.0, 0.357)	ERBB4(1.0, 0.357)	ERBB4(1.0, 0.357)	NA	NA	NA	NA	NA	NA	No	NA	HPRC,HGSVC,1KG-ONT	Yes	NA	NA	NA	NA	NA	NA
chr2:212191545	chr2-212191545-allele1871895-114	INS	113	0.883074	0.05068078668683813,0.08069164265129683,0.005952380952380952,0.23260437375745527,0.07464212678936605	0.0146629	ERBB4(1.0, 0.357)	ERBB4(1.0, 0.357)	ERBB4(1.0, 0.357)	NA	NA	NA	NA	NA	NA	No	NA	HPRC,HGSVC	Yes	NA	Body mass index(ERBB4, rs16847879, 7E-10, 0.6029957188191829),Body mass index (MTAG)(ERBB4, rs16847879, 3E-8, 0.6029957188191829)	Acquired deformity of ankle AND/OR foot(4.76%, 1.48%, 3.33, [1.13;9.77], 0.037708),Benign neoplasm of transverse colon(9.52%, 2.69%, 3.81, [1.73;8.37], 0.001959),Cyst of kidney(3.81%, 0.81%, 4.87, [1.35;17.53], 0.025801),Epidermoid cyst of skin(5.71%, 1.88%, 3.16, [1.19;8.4], 0.028232),Gastro-esophageal reflux disease with esophagitis(0.95%, 5.79%, 0.16, [0.02;1.15], 0.032981),Hypertensive disorder(1.90%, 7.67%, 0.23, [0.06;0.97], 0.024131),Inflammatory dermatosis(11.43%, 19.78%, 0.52, [0.28;0.98], 0.044505),Lumbar spondylosis(4.76%, 11.44%, 0.39, [0.15;0.98], 0.040904),Non-rheumatic mitral valve disease(3.81%, 0.81%, 4.87, [1.35;17.53], 0.025801),Primary localized osteoarthrosis of pelvic region(3.81%, 1.08%, 3.64, [1.08;12.3], 0.049989),Rheumatoid arthritis(10.48%, 1.88%, 6.09, [2.69;13.81], 6.3e-05),Benign prostatic hyperplasia(25.81%, 9.63%, 3.27, [1.28;8.36], 0.016774),Benign prostatic hyperplasia with outflow obstruction(29.03%, 6.95%, 5.48, [2.1;14.28], 0.001033),Benign prostatic hyperplasia without outflow obstruction(22.58%, 5.35%, 5.16, [1.8;14.84], 0.004207)	NA	NA	NA
chr2:212191545	chr2-212191545-allele1871903-114	INS	113	NA	0.0,0.0,0.0,0.003976143141153081,0.0010224948875255625	0.000408842	ERBB4(1.0, 0.357)	ERBB4(1.0, 0.357)	ERBB4(1.0, 0.357)	NA	NA	NA	NA	NA	NA	No	NA	HPRC,HGSVC	Yes	NA	NA	NA	NA	NA	NA
chr2:212191545	chr2-212191545-allele1871894-80	INS	79	NA	0.11346444780635401,0.002881844380403458,0.0,0.0,0.0	0.190915	ERBB4(1.0, 0.357)	ERBB4(1.0, 0.357)	ERBB4(1.0, 0.357)	NA	NA	NA	NA	NA	NA	No	NA	HPRC,HGSVC,1KG-ONT	Yes	NA	NA	NA	NA	NA	NA
chr2:212191545	chr2-212191545-allele1871902-150	INS	149	NA	0.006051437216338881,0.004322766570605188,0.0,0.0009940357852882703,0.0	0.0045482	ERBB4(1.0, 0.357)	ERBB4(1.0, 0.357)	ERBB4(1.0, 0.357)	NA	NA	NA	NA	NA	NA	No	NA	HPRC,HGSVC	Yes	NA	NA	NA	NA	NA	NA
chr2:212191677	chr2-212191677-allele1871932-1	DEL	50	NA	0.19440242057488655,0.33861671469740634,0.05952380952380952,0.14910536779324055,0.30879345603271985	NA	ERBB4(1.0, 0.357)	ERBB4(1.0, 0.357)	ERBB4(1.0, 0.357)	NA	NA	NA	NA	NA	NA	No	NA	HPRC	Yes	NA	NA	NA	NA	NA	NA
chr2:212191709	chr2-212191709-allele1871943-78	INS	77	NA	0.0022692889561270802,0.004322766570605188,0.0,0.010934393638170975,0.010224948875255624	0.00116587	ERBB4(1.0, 0.357)	ERBB4(1.0, 0.357)	ERBB4(1.0, 0.357)	NA	NA	NA	NA	NA	NA	No	NA	HPRC,HGSVC,1KG-ONT	No	NA	NA	NA	NA	NA	NA
chr2:212191779	chr2-212191779-allele1871949-74	INS	73	NA	0.15052950075642965,0.2377521613832853,0.026785714285714284,0.07952286282306163,0.2740286298568507	NA	ERBB4(1.0, 0.357)	ERBB4(1.0, 0.357)	ERBB4(1.0, 0.357)	NA	NA	NA	NA	NA	NA	No	NA	HPRC,HGSVC,1KG-ONT	No	NA	NA	NA	NA	NA	NA
chr2:212192001	chr2-212192001-allele1871979-56	INS	55	NA	0.015128593040847202,0.1642651296829971,0.020833333333333332,0.09244532803180915,0.1768916155419223	0.0545117	ERBB4(1.0, 0.357)	ERBB4(1.0, 0.357)	ERBB4(1.0, 0.357)	NA	NA	NA	NA	NA	NA	No	NA	HPRC,HGSVC	Yes	NA	NA	NA	NA	NA	NA
chr2:212249437	chr2-212249437-allele1872656-102	INS	101	NA	0.009077155824508321,0.001440922190201729,0.0,0.0,0.0	0.0143383	ERBB4(1.0, 0.357)	ERBB4(1.0, 0.357)	ERBB4(1.0, 0.357)	NA	NA	NA	NA	NA	NA	No	NA	HPRC,HGSVC,1KG-ONT	No	NA	NA	NA	NA	NA	NA
chr2:212249437	chr2-212249437-allele1872655-107	INS	106	NA	0.0030257186081694403,0.001440922190201729,0.000992063492063492,0.010934393638170975,0.0010224948875255625	NA	ERBB4(1.0, 0.357)	ERBB4(1.0, 0.357)	ERBB4(1.0, 0.357)	NA	NA	NA	NA	NA	NA	No	NA	HPRC,HGSVC,1KG-ONT	No	NA	NA	NA	NA	NA	NA
chr2:212249437	chr2-212249437-allele1872675-106	INS	105	NA	0.0,0.0,0.001984126984126984,0.0,0.0	NA	ERBB4(1.0, 0.357)	ERBB4(1.0, 0.357)	ERBB4(1.0, 0.357)	NA	NA	NA	NA	NA	NA	No	NA	HPRC,HGSVC,1KG-ONT	No	NA	NA	NA	NA	NA	NA
chr2:212249437	chr2-212249437-allele1872669-105	INS	104	NA	0.006051437216338881,0.0,0.0,0.0,0.0	0.0108963	ERBB4(1.0, 0.357)	ERBB4(1.0, 0.357)	ERBB4(1.0, 0.357)	NA	NA	NA	NA	NA	NA	No	NA	HPRC,HGSVC,1KG-ONT	No	NA	NA	NA	NA	NA	NA
chr2:212249437	chr2-212249437-allele1872660-106	INS	105	NA	0.00832072617246596,0.021613832853025938,0.0,0.004970178926441352,0.0	0.000136864	ERBB4(1.0, 0.357)	ERBB4(1.0, 0.357)	ERBB4(1.0, 0.357)	NA	NA	NA	NA	NA	NA	No	NA	HPRC,HGSVC,1KG-ONT	No	NA	NA	NA	NA	NA	NA
chr2:212249437	chr2-212249437-allele1872665-103	INS	102	NA	0.0007564296520423601,0.0,0.0,0.003976143141153081,0.017382413087934562	0.00227622	ERBB4(1.0, 0.357)	ERBB4(1.0, 0.357)	ERBB4(1.0, 0.357)	NA	NA	NA	NA	NA	NA	No	NA	HPRC,HGSVC,1KG-ONT	No	NA	NA	NA	NA	NA	NA
chr2:212249437	chr2-212249437-allele1872662-107	INS	106	NA	0.0015128593040847202,0.0,0.0,0.0,0.0	0.00234988	ERBB4(1.0, 0.357)	ERBB4(1.0, 0.357)	ERBB4(1.0, 0.357)	NA	NA	NA	NA	NA	NA	No	NA	HPRC,HGSVC,1KG-ONT	No	NA	NA	NA	NA	NA	NA
chr2:212249437	chr2-212249437-allele1872657-104	INS	103	NA	0.00832072617246596,0.0,0.0,0.0,0.00408997955010225	0.00814511	ERBB4(1.0, 0.357)	ERBB4(1.0, 0.357)	ERBB4(1.0, 0.357)	NA	NA	NA	NA	NA	NA	No	NA	HPRC,HGSVC,1KG-ONT	No	NA	NA	NA	NA	NA	NA
chr2:212249437	chr2-212249437-allele1872664-106	INS	105	NA	0.0022692889561270802,0.0,0.0,0.014910536779324055,0.003067484662576687	0.000257155	ERBB4(1.0, 0.357)	ERBB4(1.0, 0.357)	ERBB4(1.0, 0.357)	NA	NA	NA	NA	NA	NA	No	NA	HPRC,HGSVC,1KG-ONT	No	NA	NA	NA	NA	NA	NA
chr2:212249437	chr2-212249437-allele1872661-108	INS	107	NA	0.0,0.0,0.001984126984126984,0.005964214711729622,0.0010224948875255625	0.00114796	ERBB4(1.0, 0.357)	ERBB4(1.0, 0.357)	ERBB4(1.0, 0.357)	NA	NA	NA	NA	NA	NA	No	NA	HPRC,HGSVC,1KG-ONT	No	NA	NA	NA	NA	NA	NA
chr2:212249437	chr2-212249437-allele1872658-102	INS	101	NA	0.007564296520423601,0.001440922190201729,0.0,0.003976143141153081,0.0	0.0059196	ERBB4(1.0, 0.357)	ERBB4(1.0, 0.357)	ERBB4(1.0, 0.357)	NA	NA	NA	NA	NA	NA	No	NA	HPRC,HGSVC,1KG-ONT	No	NA	NA	NA	NA	NA	NA
chr2:212249437	chr2-212249437-allele1872653-110	INS	109	NA	0.014372163388804841,0.007204610951008645,0.0,0.02286282306163022,0.010224948875255624	0.000188873	ERBB4(1.0, 0.357)	ERBB4(1.0, 0.357)	ERBB4(1.0, 0.357)	NA	NA	NA	NA	NA	NA	No	NA	HPRC,HGSVC,1KG-ONT	No	NA	NA	NA	NA	NA	NA
chr2:212249437	chr2-212249437-allele1872652-104	INS	103	NA	0.12254160363086233,0.07780979827089338,0.002976190476190476,0.11928429423459244,0.04805725971370143	0.025877	ERBB4(1.0, 0.357)	ERBB4(1.0, 0.357)	ERBB4(1.0, 0.357)	NA	NA	NA	NA	NA	NA	No	NA	HPRC,HGSVC,1KG-ONT	No	NA	NA	NA	NA	NA	NA
chr2:212249437	chr2-212249437-allele1872659-104	INS	103	NA	0.0037821482602118004,0.005763688760806916,0.026785714285714284,0.0,0.0	0.000731093	ERBB4(1.0, 0.357)	ERBB4(1.0, 0.357)	ERBB4(1.0, 0.357)	NA	NA	NA	NA	NA	NA	No	NA	HPRC,HGSVC,1KG-ONT	No	NA	NA	NA	NA	NA	NA
chr2:212301698	chr2-212301698-allele1873230-316	INS	315	NA	0.0,0.0,0.0,0.006958250497017893,0.0	0.000778337	ERBB4(1.0, 0.357)	ERBB4(1.0, 0.357)	ERBB4(1.0, 0.357)	NA	NA	NA	NA	NA	NA	No	NA	HPRC,HGSVC,1KG-ONT	Yes	NA	NA	NA	NA	NA	NA
chr2:212301698	chr2-212301698-allele1873228-320	INS	319	NA	0.0007564296520423601,0.0,0.0,0.0009940357852882703,0.0	NA	ERBB4(1.0, 0.357)	ERBB4(1.0, 0.357)	ERBB4(1.0, 0.357)	NA	NA	NA	NA	NA	NA	No	NA	HPRC,HGSVC,1KG-ONT	Yes	NA	NA	NA	NA	NA	NA
chr2:212301698	chr2-212301698-allele1873226-319	INS	318	NA	0.15204236006051436,0.02881844380403458,0.008928571428571428,0.03777335984095427,0.12678936605316973	0.0662808	ERBB4(1.0, 0.357)	ERBB4(1.0, 0.357)	ERBB4(1.0, 0.357)	NA	NA	NA	NA	NA	NA	No	NA	HPRC,HGSVC,1KG-ONT	Yes	NA	NA	NA	NA	NA	NA
chr2:212301698	chr2-212301698-allele1873227-318	INS	317	NA	0.00529500756429652,0.001440922190201729,0.0,0.0019880715705765406,0.0	0.00451357	ERBB4(1.0, 0.357)	ERBB4(1.0, 0.357)	ERBB4(1.0, 0.357)	NA	NA	NA	NA	NA	NA	No	NA	HPRC,HGSVC,1KG-ONT	Yes	NA	NA	NA	NA	NA	NA
chr2:212303391	chr2-212303391-allele1873245-334	INS	333	0.924859	0.10363086232980333,0.13112391930835735,0.02976190476190476,0.12127236580516898,0.2249488752556237	0.00174176	ERBB4(1.0, 0.357)	ERBB4(1.0, 0.357)	ERBB4(1.0, 0.357)	NA	NA	NA	NA	NA	NA	No	NA	HPRC,HGSVC,1KG-ONT	Yes	NA	Smoking initiation(ERBB4, rs75119611, 2E-10, 0.6583882089019183)	Anemia(17.61%, 28.30%, 0.54, [0.35;0.84], 0.005149),Conjunctivitis(1.89%, 6.53%, 0.28, [0.08;0.9], 0.021092),Cortical senile cataract(3.77%, 0.87%, 4.46, [1.42;14.03], 0.013564),Hirsutism(5.03%, 1.89%, 2.76, [1.12;6.76], 0.040691),Iron deficiency anemia(9.43%, 16.55%, 0.53, [0.3;0.93], 0.026904),Moderate protein-calorie malnutrition (weight for age 60-74 percent of standard)(3.77%, 1.02%, 3.82, [1.27;11.53], 0.021343),Obstruction of esophagus(3.14%, 0.87%, 3.7, [1.11;12.27], 0.038197),Ocular hypertension(7.55%, 3.63%, 2.17, [1.07;4.42], 0.048937),Polycystic ovary syndrome(5.66%, 2.03%, 2.89, [1.23;6.81], 0.024836),Primary open angle glaucoma(5.66%, 1.45%, 4.07, [1.63;10.2], 0.003828),Varicose veins of lower extremity(6.29%, 2.47%, 2.65, [1.19;5.91], 0.021593)	NA	NA	NA
chr2:212303391	chr2-212303391-allele1873251-340	INS	339	NA	0.0,0.005763688760806916,0.0,0.0,0.0010224948875255625	0.000408842	ERBB4(1.0, 0.357)	ERBB4(1.0, 0.357)	ERBB4(1.0, 0.357)	NA	NA	NA	NA	NA	NA	No	NA	HPRC,HGSVC,1KG-ONT	Yes	NA	NA	NA	NA	NA	NA
chr2:212303391	chr2-212303391-allele1873254-333	INS	332	NA	0.0,0.0,0.0,0.003976143141153081,0.0	0.000224143	ERBB4(1.0, 0.357)	ERBB4(1.0, 0.357)	ERBB4(1.0, 0.357)	NA	NA	NA	NA	NA	NA	No	NA	HPRC,HGSVC,1KG-ONT	Yes	NA	NA	NA	NA	NA	NA
chr2:212303391	chr2-212303391-allele1873248-343	INS	342	NA	0.006051437216338881,0.0,0.0,0.0,0.0	0.0107687	ERBB4(1.0, 0.357)	ERBB4(1.0, 0.357)	ERBB4(1.0, 0.357)	NA	NA	NA	NA	NA	NA	No	NA	HPRC,HGSVC,1KG-ONT	Yes	NA	NA	NA	NA	NA	NA
chr2:212303391	chr2-212303391-allele1873247-341	INS	340	NA	0.00832072617246596,0.001440922190201729,0.0,0.0,0.0	0.0128543	ERBB4(1.0, 0.357)	ERBB4(1.0, 0.357)	ERBB4(1.0, 0.357)	NA	NA	NA	NA	NA	NA	No	NA	HPRC,HGSVC,1KG-ONT	Yes	NA	NA	NA	NA	NA	NA
chr2:212303391	chr2-212303391-allele1873246-341	INS	340	NA	0.0022692889561270802,0.0,0.0,0.0,0.0	0.00377908	ERBB4(1.0, 0.357)	ERBB4(1.0, 0.357)	ERBB4(1.0, 0.357)	NA	NA	NA	NA	NA	NA	No	NA	HPRC,HGSVC,1KG-ONT	Yes	NA	NA	NA	NA	NA	NA
chr2:212303391	chr2-212303391-allele1873250-342	INS	341	NA	0.0007564296520423601,0.0,0.0,0.0,0.0	0.000918741	ERBB4(1.0, 0.357)	ERBB4(1.0, 0.357)	ERBB4(1.0, 0.357)	NA	NA	NA	NA	NA	NA	No	NA	HPRC,HGSVC,1KG-ONT	Yes	NA	NA	NA	NA	NA	NA
chr2:212319237	chr2-212319237-allele1873436-1	DEL	8050	NA	0.0,0.0,0.0,0.0,0.0010224948875255625	NA	ERBB4(1.0, 0.357)	ERBB4(1.0, 0.357)	ERBB4(1.0, 0.357)	NA	NA	NA	NA	NA	NA	No	NA	HPRC,1KG-ONT	Yes	NA	NA	NA	NA	NA	NA
chr2:212320138	chr2-212320138-allele1873448-1	DEL	54	NA	0.015128593040847202,0.004322766570605188,0.0,0.005964214711729622,0.00408997955010225	0.00971433	ERBB4(1.0, 0.357)	ERBB4(1.0, 0.357)	ERBB4(1.0, 0.357)	NA	NA	NA	NA	NA	NA	No	NA	HPRC,1KG-ONT	No	NA	NA	NA	NA	NA	NA
chr2:212331058	chr2-212331058-allele1873637-73	INS	72	NA	0.0037821482602118004,0.001440922190201729,0.0,0.0,0.0	0.00462462	ERBB4(1.0, 0.357)	ERBB4(1.0, 0.357)	ERBB4(1.0, 0.357)	NA	NA	NA	NA	NA	NA	No	NA	HPRC,HGSVC,1KG-ONT	No	NA	NA	NA	NA	NA	NA
chr2:212331058	chr2-212331058-allele1873643-103	INS	102	NA	0.0007564296520423601,0.0,0.0,0.0,0.0	0.000918741	ERBB4(1.0, 0.357)	ERBB4(1.0, 0.357)	ERBB4(1.0, 0.357)	NA	NA	NA	NA	NA	NA	No	NA	HPRC,HGSVC,1KG-ONT	No	NA	NA	NA	NA	NA	NA
chr2:212331058	chr2-212331058-allele1873639-97	INS	96	NA	0.0007564296520423601,0.024495677233429394,0.025793650793650792,0.006958250497017893,0.002044989775051125	0.00794611	ERBB4(1.0, 0.357)	ERBB4(1.0, 0.357)	ERBB4(1.0, 0.357)	NA	NA	NA	NA	NA	NA	No	NA	HPRC,HGSVC,1KG-ONT	No	NA	NA	NA	NA	NA	NA
chr2:212331058	chr2-212331058-allele1873660-91	INS	90	NA	0.0,0.011527377521613832,0.0,0.0009940357852882703,0.002044989775051125	0.00133056	ERBB4(1.0, 0.357)	ERBB4(1.0, 0.357)	ERBB4(1.0, 0.357)	NA	NA	NA	NA	NA	NA	No	NA	HPRC,HGSVC,1KG-ONT	No	NA	NA	NA	NA	NA	NA
chr2:212331058	chr2-212331058-allele1873640-131	INS	130	NA	0.0,0.004322766570605188,0.000992063492063492,0.012922465208747515,0.0	0.00262774	ERBB4(1.0, 0.357)	ERBB4(1.0, 0.357)	ERBB4(1.0, 0.357)	NA	NA	NA	NA	NA	NA	No	NA	HPRC,HGSVC	No	NA	NA	NA	NA	NA	NA
chr2:212331058	chr2-212331058-allele1873663-91	INS	90	NA	0.0,0.001440922190201729,0.0,0.0009940357852882703,0.0	NA	ERBB4(1.0, 0.357)	ERBB4(1.0, 0.357)	ERBB4(1.0, 0.357)	NA	NA	NA	NA	NA	NA	No	NA	HPRC,HGSVC,1KG-ONT	No	NA	NA	NA	NA	NA	NA
chr2:212331058	chr2-212331058-allele1873657-91	INS	90	NA	0.0,0.001440922190201729,0.012896825396825396,0.005964214711729622,0.006134969325153374	0.00429496	ERBB4(1.0, 0.357)	ERBB4(1.0, 0.357)	ERBB4(1.0, 0.357)	NA	NA	NA	NA	NA	NA	No	NA	HPRC,HGSVC,1KG-ONT	No	NA	NA	NA	NA	NA	NA
chr2:212331058	chr2-212331058-allele1873645-71	INS	70	NA	0.0,0.004322766570605188,0.0,0.0019880715705765406,0.006134969325153374	0.00151771	ERBB4(1.0, 0.357)	ERBB4(1.0, 0.357)	ERBB4(1.0, 0.357)	NA	NA	NA	NA	NA	NA	No	NA	HPRC,HGSVC,1KG-ONT	No	NA	NA	NA	NA	NA	NA
chr2:212331058	chr2-212331058-allele1873642-69	INS	68	NA	0.0007564296520423601,0.0,0.0,0.0009940357852882703,0.0	NA	ERBB4(1.0, 0.357)	ERBB4(1.0, 0.357)	ERBB4(1.0, 0.357)	NA	NA	NA	NA	NA	NA	No	NA	HPRC,HGSVC,1KG-ONT	No	NA	NA	NA	NA	NA	NA
chr2:212331058	chr2-212331058-allele1873665-93	INS	92	NA	0.0007564296520423601,0.001440922190201729,0.0,0.0,0.0010224948875255625	NA	ERBB4(1.0, 0.357)	ERBB4(1.0, 0.357)	ERBB4(1.0, 0.357)	NA	NA	NA	NA	NA	NA	No	NA	HPRC,HGSVC,1KG-ONT	No	NA	NA	NA	NA	NA	NA
chr2:212331058	chr2-212331058-allele1873669-93	INS	92	NA	0.0,0.0,0.0,0.0009940357852882703,0.0	NA	ERBB4(1.0, 0.357)	ERBB4(1.0, 0.357)	ERBB4(1.0, 0.357)	NA	NA	NA	NA	NA	NA	No	NA	HPRC,HGSVC,1KG-ONT	No	NA	NA	NA	NA	NA	NA
chr2:212331058	chr2-212331058-allele1873659-93	INS	92	NA	0.0007564296520423601,0.0,0.0,0.0,0.0	0.000918741	ERBB4(1.0, 0.357)	ERBB4(1.0, 0.357)	ERBB4(1.0, 0.357)	NA	NA	NA	NA	NA	NA	No	NA	HPRC,HGSVC,1KG-ONT	No	NA	NA	NA	NA	NA	NA
chr2:212331058	chr2-212331058-allele1873646-101	INS	100	NA	0.0007564296520423601,0.01585014409221902,0.050595238095238096,0.011928429423459244,0.005112474437627812	0.012965	ERBB4(1.0, 0.357)	ERBB4(1.0, 0.357)	ERBB4(1.0, 0.357)	NA	NA	NA	NA	NA	NA	No	NA	HPRC,HGSVC,1KG-ONT	No	NA	NA	NA	NA	NA	NA
