## Supplemental Table 1 for "Population-scale Long-read Sequencing in the *All of Us* Research Program": 1KG_genotyped_SV_summary.csv (part 18 of 126)

SV_coordinate	SV_ID	SV type	SV length	Mean GenotypePosterior nonref	AF(AFR,AMR,EAS,EUR,SAS)	Fst(AFR vs Non-AFR)	OMIM genes intersected(pLI, LOEUF)	Disease genes intersected(pLI, LOEUF)	Cancer genes intersected(pLI, LOEUF)	ACMG genes intersected(pLI, LOEUF)	OMIM CDS intersected(pLI, LOEUF)	Disease CDS intersected(pLI, LOEUF)	Cancer CDS intersected(pLI, LOEUF)	ACMG CDS intersected(pLI, LOEUF)	Regulatory element_intersected	SegDUP association(INS:within 1kb, DEL:intersect)	Tandem repeats intersected	Detected in other LR datasets(HPRC,HGSVC,1KG-ONT)	Detected in AoU SR(990/1,027 AoU Phase I matched samples)	eQTLs: gene(qvalue)	GWAS associations: trait(gene, rsID, pvalue, LD_r2)	SV-trait associations in AoU Phase I (n = 848 with condition records) (Carrier%, Non-carrier%, OR, [95% CI], pvalue)	SR validation	LR assembly-supported	Locityper validation (percentage of carriers with allele differences <20 between the imputed and Locityper calls.)
chr2:212331058	chr2-212331058-allele1873644-125	INS	124	NA	0.0,0.001440922190201729,0.000992063492063492,0.0009940357852882703,0.0	3.94758e-05	ERBB4(1.0, 0.357)	ERBB4(1.0, 0.357)	ERBB4(1.0, 0.357)	NA	NA	NA	NA	NA	NA	No	NA	HPRC,HGSVC,1KG-ONT	No	NA	NA	NA	NA	NA	NA
chr2:212331058	chr2-212331058-allele1873670-93	INS	92	NA	0.0015128593040847202,0.002881844380403458,0.011904761904761904,0.0019880715705765406,0.0	0.000546854	ERBB4(1.0, 0.357)	ERBB4(1.0, 0.357)	ERBB4(1.0, 0.357)	NA	NA	NA	NA	NA	NA	No	NA	HPRC,HGSVC,1KG-ONT	No	NA	NA	NA	NA	NA	NA
chr2:212331058	chr2-212331058-allele1873636-89	INS	88	NA	0.0007564296520423601,0.002881844380403458,0.00496031746031746,0.05168986083499006,0.005112474437627812	0.0101626	ERBB4(1.0, 0.357)	ERBB4(1.0, 0.357)	ERBB4(1.0, 0.357)	NA	NA	NA	NA	NA	NA	No	NA	HPRC,HGSVC,1KG-ONT	No	NA	NA	NA	NA	NA	NA
chr2:212331058	chr2-212331058-allele1873638-95	INS	94	NA	0.00832072617246596,0.11239193083573487,0.26884920634920634,0.08648111332007952,0.08793456032719836	0.0878937	ERBB4(1.0, 0.357)	ERBB4(1.0, 0.357)	ERBB4(1.0, 0.357)	NA	NA	NA	NA	NA	NA	No	NA	HPRC,HGSVC,1KG-ONT	No	NA	NA	NA	NA	NA	NA
chr2:212331058	chr2-212331058-allele1873661-97	INS	96	NA	0.0030257186081694403,0.020172910662824207,0.12301587301587301,0.006958250497017893,0.03783231083844581	0.0289523	ERBB4(1.0, 0.357)	ERBB4(1.0, 0.357)	ERBB4(1.0, 0.357)	NA	NA	NA	NA	NA	NA	No	NA	HPRC,HGSVC,1KG-ONT	No	NA	NA	NA	NA	NA	NA
chr2:212331071	chr2-212331071-allele1873689-89	INS	88	NA	0.0007564296520423601,0.0,0.000992063492063492,0.0009940357852882703,0.0	NA	ERBB4(1.0, 0.357)	ERBB4(1.0, 0.357)	ERBB4(1.0, 0.357)	NA	NA	NA	NA	NA	NA	No	NA	HPRC,HGSVC,1KG-ONT	No	NA	NA	NA	NA	NA	NA
chr2:212331071	chr2-212331071-allele1873675-91	INS	90	NA	0.0007564296520423601,0.023054755043227664,0.010912698412698412,0.036779324055666,0.011247443762781187	0.0121761	ERBB4(1.0, 0.357)	ERBB4(1.0, 0.357)	ERBB4(1.0, 0.357)	NA	NA	NA	NA	NA	NA	No	NA	HPRC,HGSVC,1KG-ONT	No	NA	NA	NA	NA	NA	NA
chr2:212373727	chr2-212373727-allele1874120-65	INS	64	NA	0.01739788199697428,0.0,0.0,0.0,0.0	0.0319633	ERBB4(1.0, 0.357)	ERBB4(1.0, 0.357)	ERBB4(1.0, 0.357)	NA	NA	NA	NA	NA	NA	No	NA	HPRC,HGSVC,1KG-ONT	No	NA	NA	NA	NA	NA	NA
chr2:212373728	chr2-212373728-allele1874121-64	INS	63	NA	0.0,0.0,0.000992063492063492,0.0,0.0	NA	ERBB4(1.0, 0.357)	ERBB4(1.0, 0.357)	ERBB4(1.0, 0.357)	NA	NA	NA	NA	NA	NA	No	NA	HPRC,HGSVC,1KG-ONT	No	NA	NA	NA	NA	NA	NA
chr2:212373765	chr2-212373765-allele1874126-75	INS	74	NA	0.007564296520423601,0.004322766570605188,0.0,0.004970178926441352,0.003067484662576687	0.00194871	ERBB4(1.0, 0.357)	ERBB4(1.0, 0.357)	ERBB4(1.0, 0.357)	NA	NA	NA	NA	NA	NA	No	NA	HPRC,HGSVC,1KG-ONT	Yes	NA	NA	NA	NA	NA	NA
chr2:212373826	chr2-212373826-allele1874138-63	INS	62	NA	0.0022692889561270802,0.002881844380403458,0.0,0.0019880715705765406,0.0	NA	ERBB4(1.0, 0.357)	ERBB4(1.0, 0.357)	ERBB4(1.0, 0.357)	NA	NA	NA	NA	NA	NA	No	NA	HPRC,HGSVC,1KG-ONT	No	NA	NA	NA	NA	NA	NA
chr2:212373831	chr2-212373831-allele1874142-75	INS	74	NA	0.0718608169440242,0.007204610951008645,0.0,0.0,0.0	0.117417	ERBB4(1.0, 0.357)	ERBB4(1.0, 0.357)	ERBB4(1.0, 0.357)	NA	NA	NA	NA	NA	NA	No	NA	HPRC,HGSVC,1KG-ONT	No	NA	NA	NA	NA	NA	NA
chr2:212373881	chr2-212373881-allele1874162-81	INS	80	NA	0.006051437216338881,0.0,0.0,0.0,0.0	0.0108963	ERBB4(1.0, 0.357)	ERBB4(1.0, 0.357)	ERBB4(1.0, 0.357)	NA	NA	NA	NA	NA	NA	No	NA	HPRC,HGSVC,1KG-ONT	No	NA	NA	NA	NA	NA	NA
chr2:212373881	chr2-212373881-allele1874163-55	INS	54	NA	0.007564296520423601,0.0,0.0,0.0,0.0	0.0137297	ERBB4(1.0, 0.357)	ERBB4(1.0, 0.357)	ERBB4(1.0, 0.357)	NA	NA	NA	NA	NA	NA	No	NA	HPRC,HGSVC,1KG-ONT	No	NA	NA	NA	NA	NA	NA
chr2:212373881	chr2-212373881-allele1874161-57	INS	56	NA	0.009833585476550681,0.007204610951008645,0.0,0.0009940357852882703,0.0	0.00835456	ERBB4(1.0, 0.357)	ERBB4(1.0, 0.357)	ERBB4(1.0, 0.357)	NA	NA	NA	NA	NA	NA	No	NA	HPRC,HGSVC,1KG-ONT	No	NA	NA	NA	NA	NA	NA
chr2:212373907	chr2-212373907-allele1874169-57	INS	56	NA	0.0,0.004322766570605188,0.0,0.0,0.0	3.94758e-05	ERBB4(1.0, 0.357)	ERBB4(1.0, 0.357)	ERBB4(1.0, 0.357)	NA	NA	NA	NA	NA	NA	No	NA	HPRC,HGSVC,1KG-ONT	No	NA	NA	NA	NA	NA	NA
chr2:212373918	chr2-212373918-allele1874174-51	INS	50	NA	0.0007564296520423601,0.0,0.0,0.0,0.0	0.000918741	ERBB4(1.0, 0.357)	ERBB4(1.0, 0.357)	ERBB4(1.0, 0.357)	NA	NA	NA	NA	NA	NA	No	NA	HPRC	Yes	NA	NA	NA	NA	NA	NA
chr2:212373918	chr2-212373918-allele1874173-101	INS	100	NA	0.0015128593040847202,0.001440922190201729,0.0,0.0,0.0	0.00077342	ERBB4(1.0, 0.357)	ERBB4(1.0, 0.357)	ERBB4(1.0, 0.357)	NA	NA	NA	NA	NA	NA	No	NA	HPRC,HGSVC,1KG-ONT	Yes	NA	NA	NA	NA	NA	NA
chr2:212373950	chr2-212373950-allele1874187-96	INS	95	NA	0.046142208774583963,0.001440922190201729,0.0,0.0,0.0	0.0813032	ERBB4(1.0, 0.357)	ERBB4(1.0, 0.357)	ERBB4(1.0, 0.357)	NA	NA	NA	NA	NA	NA	No	NA	HPRC,HGSVC,1KG-ONT	Yes	NA	NA	NA	NA	NA	NA
chr2:212373950	chr2-212373950-allele1874195-94	INS	93	NA	0.0,0.0,0.0,0.009940357852882704,0.0	0.00133282	ERBB4(1.0, 0.357)	ERBB4(1.0, 0.357)	ERBB4(1.0, 0.357)	NA	NA	NA	NA	NA	NA	No	NA	HPRC,HGSVC,1KG-ONT	Yes	NA	NA	NA	NA	NA	NA
chr2:212373950	chr2-212373950-allele1874193-96	INS	95	NA	0.0,0.002881844380403458,0.0,0.003976143141153081,0.0	0.000593574	ERBB4(1.0, 0.357)	ERBB4(1.0, 0.357)	ERBB4(1.0, 0.357)	NA	NA	NA	NA	NA	NA	No	NA	HPRC,HGSVC,1KG-ONT	Yes	NA	NA	NA	NA	NA	NA
chr2:212373950	chr2-212373950-allele1874186-101	INS	100	NA	0.0007564296520423601,0.0,0.0,0.0,0.0	0.000918741	ERBB4(1.0, 0.357)	ERBB4(1.0, 0.357)	ERBB4(1.0, 0.357)	NA	NA	NA	NA	NA	NA	No	NA	HPRC,HGSVC,1KG-ONT	Yes	NA	NA	NA	NA	NA	NA
chr2:212373951	chr2-212373951-allele1874208-72	INS	71	NA	0.02118003025718608,0.004322766570605188,0.0,0.0,0.0	0.0324824	ERBB4(1.0, 0.357)	ERBB4(1.0, 0.357)	ERBB4(1.0, 0.357)	NA	NA	NA	NA	NA	NA	No	NA	HPRC,HGSVC,1KG-ONT	Yes	NA	NA	NA	NA	NA	NA
chr2:212373951	chr2-212373951-allele1874205-70	INS	69	NA	0.0,0.0,0.0,0.0,0.0010224948875255625	NA	ERBB4(1.0, 0.357)	ERBB4(1.0, 0.357)	ERBB4(1.0, 0.357)	NA	NA	NA	NA	NA	NA	No	NA	HPRC,HGSVC,1KG-ONT	Yes	NA	NA	NA	NA	NA	NA
chr2:212373951	chr2-212373951-allele1874214-118	INS	117	NA	0.0007564296520423601,0.0,0.0,0.0,0.0	0.000918741	ERBB4(1.0, 0.357)	ERBB4(1.0, 0.357)	ERBB4(1.0, 0.357)	NA	NA	NA	NA	NA	NA	No	NA	HPRC,HGSVC,1KG-ONT	Yes	NA	NA	NA	NA	NA	NA
chr2:212373951	chr2-212373951-allele1874204-170	INS	169	NA	0.019667170953101363,0.001440922190201729,0.0,0.0,0.0	0.0338583	ERBB4(1.0, 0.357)	ERBB4(1.0, 0.357)	ERBB4(1.0, 0.357)	NA	NA	NA	NA	NA	NA	No	NA	HPRC,HGSVC,1KG-ONT	Yes	NA	NA	NA	NA	NA	NA
chr2:212373951	chr2-212373951-allele1874201-98	INS	97	NA	0.1588502269288956,0.053314121037463975,0.0,0.039761431411530816,0.026584867075664622	0.133805	ERBB4(1.0, 0.357)	ERBB4(1.0, 0.357)	ERBB4(1.0, 0.357)	NA	NA	NA	NA	NA	NA	No	NA	HPRC,HGSVC,1KG-ONT	Yes	NA	NA	NA	NA	NA	NA
chr2:212373951	chr2-212373951-allele1874212-120	INS	119	NA	0.0015128593040847202,0.0,0.0,0.0,0.0	0.00234988	ERBB4(1.0, 0.357)	ERBB4(1.0, 0.357)	ERBB4(1.0, 0.357)	NA	NA	NA	NA	NA	NA	No	NA	HPRC,HGSVC,1KG-ONT	Yes	NA	NA	NA	NA	NA	NA
chr2:212373951	chr2-212373951-allele1874200-74	INS	73	NA	0.06429652042360061,0.007204610951008645,0.0,0.0009940357852882703,0.0	0.102674	ERBB4(1.0, 0.357)	ERBB4(1.0, 0.357)	ERBB4(1.0, 0.357)	NA	NA	NA	NA	NA	NA	No	NA	HPRC,HGSVC,1KG-ONT	Yes	NA	NA	NA	NA	NA	NA
chr2:212373951	chr2-212373951-allele1874218-73	INS	72	NA	0.0015128593040847202,0.0,0.0,0.0,0.0	0.00234988	ERBB4(1.0, 0.357)	ERBB4(1.0, 0.357)	ERBB4(1.0, 0.357)	NA	NA	NA	NA	NA	NA	No	NA	HPRC,HGSVC,1KG-ONT	Yes	NA	NA	NA	NA	NA	NA
chr2:212373951	chr2-212373951-allele1874202-122	INS	121	NA	0.023449319213313162,0.002881844380403458,0.0,0.0,0.0	0.0386112	ERBB4(1.0, 0.357)	ERBB4(1.0, 0.357)	ERBB4(1.0, 0.357)	NA	NA	NA	NA	NA	NA	No	NA	HPRC,HGSVC,1KG-ONT	Yes	NA	NA	NA	NA	NA	NA
chr2:212373973	chr2-212373973-allele1874222-51	INS	50	NA	0.039334341906202726,0.008645533141210375,0.006944444444444444,0.006958250497017893,0.0081799591002045	0.030919	ERBB4(1.0, 0.357)	ERBB4(1.0, 0.357)	ERBB4(1.0, 0.357)	NA	NA	NA	NA	NA	NA	No	NA	HPRC	Yes	NA	NA	NA	NA	NA	NA
chr2:212373975	chr2-212373975-allele1874229-71	INS	70	NA	0.0,0.001440922190201729,0.0,0.0,0.0	NA	ERBB4(1.0, 0.357)	ERBB4(1.0, 0.357)	ERBB4(1.0, 0.357)	NA	NA	NA	NA	NA	NA	No	NA	HPRC,HGSVC,1KG-ONT	Yes	NA	NA	NA	NA	NA	NA
chr2:212373999	chr2-212373999-allele1874235-93	INS	92	NA	0.0,0.0,0.0,0.011928429423459244,0.0	0.00170264	ERBB4(1.0, 0.357)	ERBB4(1.0, 0.357)	ERBB4(1.0, 0.357)	NA	NA	NA	NA	NA	NA	No	NA	HPRC,HGSVC,1KG-ONT	Yes	NA	NA	NA	NA	NA	NA
chr2:212373999	chr2-212373999-allele1874236-57	INS	56	NA	0.0015128593040847202,0.001440922190201729,0.0,0.0,0.0	0.00077342	ERBB4(1.0, 0.357)	ERBB4(1.0, 0.357)	ERBB4(1.0, 0.357)	NA	NA	NA	NA	NA	NA	No	NA	HPRC,HGSVC,1KG-ONT	Yes	NA	NA	NA	NA	NA	NA
chr2:212374069	chr2-212374069-allele1874259-99	INS	98	NA	0.0,0.0,0.0,0.0009940357852882703,0.0	NA	ERBB4(1.0, 0.357)	ERBB4(1.0, 0.357)	ERBB4(1.0, 0.357)	NA	NA	NA	NA	NA	NA	No	NA	HPRC,HGSVC,1KG-ONT	No	NA	NA	NA	NA	NA	NA
chr2:212395506	chr2-212395506-allele1874487-1	DEL	51	NA	0.00832072617246596,0.0,0.0,0.0,0.0	0.0151436	ERBB4(1.0, 0.357)	ERBB4(1.0, 0.357)	ERBB4(1.0, 0.357)	NA	NA	NA	NA	NA	NA	No	NA	HPRC,HGSVC,1KG-ONT	No	NA	NA	NA	NA	NA	NA
chr2:212425335	chr2-212425335-allele1874756-61	INS	60	NA	0.0007564296520423601,0.0,0.0,0.0,0.0	0.000918741	ERBB4(1.0, 0.357)	ERBB4(1.0, 0.357)	ERBB4(1.0, 0.357)	NA	NA	NA	NA	NA	NA	No	NA	HPRC,HGSVC,1KG-ONT	Yes	NA	NA	NA	NA	NA	NA
chr2:212425337	chr2-212425337-allele1874758-61	INS	60	NA	0.07110438729198185,0.020172910662824207,0.0,0.016898608349900597,0.02147239263803681	0.0549624	ERBB4(1.0, 0.357)	ERBB4(1.0, 0.357)	ERBB4(1.0, 0.357)	NA	NA	NA	NA	NA	NA	No	NA	HPRC,HGSVC,1KG-ONT	Yes	NA	NA	NA	NA	NA	NA
chr2:212455240	chr2-212455240-allele1875052-87	INS	86	NA	0.007564296520423601,0.10806916426512968,0.000992063492063492,0.1312127236580517,0.07770961145194274	0.0420319	ERBB4(1.0, 0.357)	ERBB4(1.0, 0.357)	ERBB4(1.0, 0.357)	NA	NA	NA	NA	NA	NA	No	NA	HPRC,HGSVC,1KG-ONT	Yes	NA	NA	NA	NA	NA	NA
chr2:212505414	chr2-212505414-allele1875524-1	DEL	1022	NA	0.00680786686838124,0.10806916426512968,0.000992063492063492,0.12524850894632206,0.07464212678936605	0.0413483	ERBB4(1.0, 0.357)	ERBB4(1.0, 0.357)	ERBB4(1.0, 0.357)	NA	NA	NA	NA	NA	NA	No	NA	HPRC,HGSVC,1KG-ONT	Yes	NA	NA	NA	NA	NA	NA
chr2:212548917	chr2-212548917-allele1875901-115	INS	114	NA	0.037065052950075644,0.001440922190201729,0.0,0.0,0.0	0.0652537	NA	NA	NA	NA	NA	NA	NA	NA	NA	No	NA	HPRC,HGSVC,1KG-ONT	No	NA	NA	NA	NA	NA	NA
chr2:212548932	chr2-212548932-allele1875908-229	INS	228	NA	0.04236006051437216,0.01585014409221902,0.000992063492063492,0.02286282306163022,0.014314928425357873	0.0198271	NA	NA	NA	NA	NA	NA	NA	NA	NA	No	NA	HPRC,HGSVC,1KG-ONT	No	NA	NA	NA	NA	NA	NA
chr2:212548932	chr2-212548932-allele1875910-1	DEL	190	NA	0.0030257186081694403,0.0,0.0,0.0,0.0	0.00520636	NA	NA	NA	NA	NA	NA	NA	NA	NA	No	NA	HGSVC	Yes	NA	NA	NA	NA	NA	NA
chr2:212548932	chr2-212548932-allele1875909-267	INS	266	NA	0.00680786686838124,0.001440922190201729,0.0,0.0019880715705765406,0.0	0.00697365	NA	NA	NA	NA	NA	NA	NA	NA	NA	No	NA	HPRC,HGSVC,1KG-ONT	No	NA	NA	NA	NA	NA	NA
chr2:212548944	chr2-212548944-allele1875917-153	INS	152	NA	0.006051437216338881,0.012968299711815562,0.000992063492063492,0.02385685884691849,0.015337423312883436	0.00182075	NA	NA	NA	NA	NA	NA	NA	NA	NA	No	NA	HPRC,HGSVC,1KG-ONT	No	NA	NA	NA	NA	NA	NA
chr2:212548944	chr2-212548944-allele1875912-115	INS	114	NA	0.02193645990922844,0.004322766570605188,0.0,0.004970178926441352,0.009202453987730062	0.015784	NA	NA	NA	NA	NA	NA	NA	NA	NA	No	NA	HPRC,HGSVC,1KG-ONT	No	NA	NA	NA	NA	NA	NA
chr2:212548944	chr2-212548944-allele1875913-1	DEL	152	NA	0.0007564296520423601,0.0,0.0,0.0,0.0	0.000918741	NA	NA	NA	NA	NA	NA	NA	NA	NA	No	NA	HGSVC	Yes	NA	NA	NA	NA	NA	NA
chr2:212548944	chr2-212548944-allele1875911-77	INS	76	NA	0.132375189107413,0.07780979827089338,0.008928571428571428,0.09840954274353876,0.04396728016359918	0.0404729	NA	NA	NA	NA	NA	NA	NA	NA	NA	No	NA	HPRC,HGSVC,1KG-ONT	No	NA	NA	NA	NA	NA	NA
chr2:212548944	chr2-212548944-allele1875916-229	INS	228	NA	0.0015128593040847202,0.001440922190201729,0.0,0.0,0.0	0.00077342	NA	NA	NA	NA	NA	NA	NA	NA	NA	No	NA	HPRC,HGSVC,1KG-ONT	No	NA	NA	NA	NA	NA	NA
chr2:212548970	chr2-212548970-allele1875926-153	INS	152	NA	0.0037821482602118004,0.002881844380403458,0.0,0.0019880715705765406,0.0010224948875255625	0.000962849	NA	NA	NA	NA	NA	NA	NA	NA	NA	No	NA	HPRC,HGSVC,1KG-ONT	No	NA	NA	NA	NA	NA	NA
chr2:212548970	chr2-212548970-allele1875929-191	INS	190	NA	0.0015128593040847202,0.0,0.0,0.0,0.0	0.00234988	NA	NA	NA	NA	NA	NA	NA	NA	NA	No	NA	HPRC,HGSVC,1KG-ONT	No	NA	NA	NA	NA	NA	NA
chr2:212548970	chr2-212548970-allele1875928-115	INS	114	NA	0.0015128593040847202,0.0,0.0,0.0,0.0	0.00234988	NA	NA	NA	NA	NA	NA	NA	NA	NA	No	NA	HPRC,HGSVC,1KG-ONT	No	NA	NA	NA	NA	NA	NA
chr2:212548970	chr2-212548970-allele1875925-1	DEL	114	NA	0.08018154311649017,0.05475504322766571,0.003968253968253968,0.06262425447316103,0.02044989775051125	0.0234562	NA	NA	NA	NA	NA	NA	NA	NA	NA	No	NA	No	Yes	NA	NA	NA	NA	NA	NA
chr2:212548970	chr2-212548970-allele1875924-229	INS	228	NA	0.0015128593040847202,0.0,0.0,0.0,0.0	0.00234988	NA	NA	NA	NA	NA	NA	NA	NA	NA	No	NA	HPRC,HGSVC,1KG-ONT	No	NA	NA	NA	NA	NA	NA
chr2:212549008	chr2-212549008-allele1875937-115	INS	114	NA	0.0015128593040847202,0.004322766570605188,0.0,0.0019880715705765406,0.0	NA	NA	NA	NA	NA	NA	NA	NA	NA	NA	No	NA	HPRC,HGSVC,1KG-ONT	No	NA	NA	NA	NA	NA	NA
chr2:212549008	chr2-212549008-allele1875936-153	INS	152	NA	0.0015128593040847202,0.005763688760806916,0.000992063492063492,0.007952286282306162,0.006134969325153374	0.00102653	NA	NA	NA	NA	NA	NA	NA	NA	NA	No	NA	HPRC,HGSVC,1KG-ONT	No	NA	NA	NA	NA	NA	NA
chr2:212549008	chr2-212549008-allele1875932-1	DEL	76	NA	0.01059001512859304,0.011527377521613832,0.002976190476190476,0.014910536779324055,0.010224948875255624	NA	NA	NA	NA	NA	NA	NA	NA	NA	NA	No	NA	HPRC,HGSVC,1KG-ONT	No	NA	NA	NA	NA	NA	NA
chr2:212549008	chr2-212549008-allele1875935-191	INS	190	NA	0.006051437216338881,0.008645533141210375,0.0,0.013916500994035786,0.0	NA	NA	NA	NA	NA	NA	NA	NA	NA	NA	No	NA	HPRC,HGSVC,1KG-ONT	No	NA	NA	NA	NA	NA	NA
chr2:212549008	chr2-212549008-allele1875939-229	INS	228	NA	0.00832072617246596,0.0,0.0,0.0009940357852882703,0.0	0.0129393	NA	NA	NA	NA	NA	NA	NA	NA	NA	No	NA	HPRC,HGSVC,1KG-ONT	No	NA	NA	NA	NA	NA	NA
chr2:212549008	chr2-212549008-allele1875938-77	INS	76	NA	0.0030257186081694403,0.0,0.0,0.0009940357852882703,0.0	0.00328379	NA	NA	NA	NA	NA	NA	NA	NA	NA	No	NA	HPRC,HGSVC,1KG-ONT	No	NA	NA	NA	NA	NA	NA
chr2:212549046	chr2-212549046-allele1875950-115	INS	114	NA	0.06732223903177005,0.06340057636887608,0.18452380952380953,0.041749502982107355,0.03885480572597137	0.00140746	NA	NA	NA	NA	NA	NA	NA	NA	NA	No	NA	HPRC,HGSVC,1KG-ONT	No	NA	NA	NA	NA	NA	NA
chr2:212549046	chr2-212549046-allele1875975-191	INS	190	NA	0.0007564296520423601,0.0,0.0,0.0,0.0	0.000918741	NA	NA	NA	NA	NA	NA	NA	NA	NA	No	NA	HPRC,HGSVC,1KG-ONT	No	NA	NA	NA	NA	NA	NA
chr2:212549046	chr2-212549046-allele1875968-381	INS	380	NA	0.0022692889561270802,0.0,0.0,0.0,0.0	0.00377908	NA	NA	NA	NA	NA	NA	NA	NA	NA	No	NA	HPRC,HGSVC,1KG-ONT	No	NA	NA	NA	NA	NA	NA
chr2:212549046	chr2-212549046-allele1875962-381	INS	380	NA	0.0037821482602118004,0.001440922190201729,0.0,0.0,0.0	0.00462462	NA	NA	NA	NA	NA	NA	NA	NA	NA	No	NA	HPRC,HGSVC,1KG-ONT	No	NA	NA	NA	NA	NA	NA
chr2:212549046	chr2-212549046-allele1875951-191	INS	190	NA	0.03177004538577912,0.07492795389048991,0.000992063492063492,0.0775347912524851,0.03374233128834356	0.00153796	NA	NA	NA	NA	NA	NA	NA	NA	NA	No	NA	HPRC,HGSVC,1KG-ONT	No	NA	NA	NA	NA	NA	NA
chr2:212549046	chr2-212549046-allele1875971-229	INS	228	NA	0.0015128593040847202,0.0,0.0,0.0,0.0	0.00234988	NA	NA	NA	NA	NA	NA	NA	NA	NA	No	NA	HPRC,HGSVC,1KG-ONT	No	NA	NA	NA	NA	NA	NA
chr2:212549046	chr2-212549046-allele1875947-381	INS	380	NA	0.01664145234493192,0.001440922190201729,0.0,0.0,0.0	0.0282616	NA	NA	NA	NA	NA	NA	NA	NA	NA	No	NA	HPRC,HGSVC,1KG-ONT	No	NA	NA	NA	NA	NA	NA
chr2:212549046	chr2-212549046-allele1875959-77	INS	76	NA	0.0,0.02881844380403458,0.0,0.0009940357852882703,0.0	0.00336841	NA	NA	NA	NA	NA	NA	NA	NA	NA	No	NA	HPRC,HGSVC,1KG-ONT	No	NA	NA	NA	NA	NA	NA
chr2:212549046	chr2-212549046-allele1875955-153	INS	152	NA	0.006051437216338881,0.01585014409221902,0.005952380952380952,0.042743538767395624,0.012269938650306749	0.0052469	NA	NA	NA	NA	NA	NA	NA	NA	NA	No	NA	HPRC,HGSVC,1KG-ONT	No	NA	NA	NA	NA	NA	NA
chr2:212549046	chr2-212549046-allele1875964-77	INS	76	NA	0.0,0.001440922190201729,0.0,0.0019880715705765406,0.0010224948875255625	0.000224143	NA	NA	NA	NA	NA	NA	NA	NA	NA	No	NA	HPRC,HGSVC,1KG-ONT	No	NA	NA	NA	NA	NA	NA
chr2:212549046	chr2-212549046-allele1875960-229	INS	228	NA	0.0007564296520423601,0.008645533141210375,0.000992063492063492,0.027833001988071572,0.014314928425357873	0.00736853	NA	NA	NA	NA	NA	NA	NA	NA	NA	No	NA	HPRC,HGSVC,1KG-ONT	No	NA	NA	NA	NA	NA	NA
chr2:212549046	chr2-212549046-allele1875972-115	INS	114	NA	0.0,0.0,0.0,0.0,0.0081799591002045	0.000963133	NA	NA	NA	NA	NA	NA	NA	NA	NA	No	NA	HPRC,HGSVC,1KG-ONT	No	NA	NA	NA	NA	NA	NA
chr2:212549046	chr2-212549046-allele1875956-153	INS	152	NA	0.0113464447806354,0.001440922190201729,0.0,0.0009940357852882703,0.0	0.0165726	NA	NA	NA	NA	NA	NA	NA	NA	NA	No	NA	HPRC,HGSVC,1KG-ONT	No	NA	NA	NA	NA	NA	NA
chr2:212549046	chr2-212549046-allele1875957-191	INS	190	NA	0.01059001512859304,0.0,0.00496031746031746,0.0,0.002044989775051125	0.00848979	NA	NA	NA	NA	NA	NA	NA	NA	NA	No	NA	HPRC,HGSVC,1KG-ONT	No	NA	NA	NA	NA	NA	NA
chr2:212549046	chr2-212549046-allele1875958-229	INS	228	NA	0.0037821482602118004,0.002881844380403458,0.0,0.0,0.0	0.00324023	NA	NA	NA	NA	NA	NA	NA	NA	NA	No	NA	HPRC,HGSVC,1KG-ONT	No	NA	NA	NA	NA	NA	NA
chr2:212549046	chr2-212549046-allele1875948-419	INS	418	NA	0.0037821482602118004,0.0,0.0,0.0,0.0	0.00663171	NA	NA	NA	NA	NA	NA	NA	NA	NA	No	NA	HPRC,HGSVC,1KG-ONT	No	NA	NA	NA	NA	NA	NA
chr2:212549046	chr2-212549046-allele1875961-191	INS	190	NA	0.0015128593040847202,0.0,0.0,0.0,0.0	0.00234988	NA	NA	NA	NA	NA	NA	NA	NA	NA	No	NA	HPRC,HGSVC,1KG-ONT	No	NA	NA	NA	NA	NA	NA
chr2:212549046	chr2-212549046-allele1875977-267	INS	266	NA	0.0015128593040847202,0.0,0.0,0.0,0.0	0.00234988	NA	NA	NA	NA	NA	NA	NA	NA	NA	No	NA	HPRC,HGSVC,1KG-ONT	No	NA	NA	NA	NA	NA	NA
chr2:212549046	chr2-212549046-allele1875949-153	INS	152	NA	0.06278366111951589,0.03170028818443804,0.00496031746031746,0.03578528827037773,0.028629856850715747	0.0208277	NA	NA	NA	NA	NA	NA	NA	NA	NA	No	NA	HPRC,HGSVC,1KG-ONT	No	NA	NA	NA	NA	NA	NA
chr2:212549046	chr2-212549046-allele1875946-457	INS	456	NA	0.0113464447806354,0.0,0.0,0.0,0.0	0.0207802	NA	NA	NA	NA	NA	NA	NA	NA	NA	No	NA	HPRC,HGSVC,1KG-ONT	No	NA	NA	NA	NA	NA	NA
chr2:212549046	chr2-212549046-allele1875954-115	INS	114	NA	0.00832072617246596,0.16570605187319884,0.14781746031746032,0.09940357852882704,0.08588957055214724	0.0730674	NA	NA	NA	NA	NA	NA	NA	NA	NA	No	NA	HPRC,HGSVC,1KG-ONT	No	NA	NA	NA	NA	NA	NA
chr2:212549046	chr2-212549046-allele1875965-229	INS	228	NA	0.0037821482602118004,0.0,0.0,0.0,0.0	0.00663171	NA	NA	NA	NA	NA	NA	NA	NA	NA	No	NA	HPRC,HGSVC,1KG-ONT	No	NA	NA	NA	NA	NA	NA
chr2:212549132	chr2-212549132-allele1875993-305	INS	304	NA	0.0022692889561270802,0.0,0.0,0.0,0.0	0.00377908	NA	NA	NA	NA	NA	NA	NA	NA	NA	No	NA	HPRC,HGSVC,1KG-ONT	No	NA	NA	NA	NA	NA	NA
chr2:212549132	chr2-212549132-allele1875995-381	INS	380	NA	0.0007564296520423601,0.0,0.0,0.0,0.0	0.000918741	NA	NA	NA	NA	NA	NA	NA	NA	NA	No	NA	HPRC,HGSVC,1KG-ONT	No	NA	NA	NA	NA	NA	NA
chr2:212549132	chr2-212549132-allele1875994-343	INS	342	NA	0.0022692889561270802,0.001440922190201729,0.0,0.0,0.0	0.0019853	NA	NA	NA	NA	NA	NA	NA	NA	NA	No	NA	HPRC,HGSVC,1KG-ONT	No	NA	NA	NA	NA	NA	NA
chr2:212549132	chr2-212549132-allele1875997-381	INS	380	NA	0.0015128593040847202,0.0,0.0,0.0,0.0	0.00234988	NA	NA	NA	NA	NA	NA	NA	NA	NA	No	NA	HPRC,HGSVC,1KG-ONT	No	NA	NA	NA	NA	NA	NA
chr2:212549132	chr2-212549132-allele1875991-343	INS	342	NA	0.028744326777609682,0.004322766570605188,0.0,0.0,0.0	0.0461945	NA	NA	NA	NA	NA	NA	NA	NA	NA	No	NA	HPRC,HGSVC,1KG-ONT	No	NA	NA	NA	NA	NA	NA
chr2:212549132	chr2-212549132-allele1875990-305	INS	304	NA	0.018910741301059002,0.0,0.0,0.0,0.0	0.0347404	NA	NA	NA	NA	NA	NA	NA	NA	NA	No	NA	HPRC,HGSVC,1KG-ONT	No	NA	NA	NA	NA	NA	NA
chr2:212549150	chr2-212549150-allele1876002-77	INS	76	NA	0.0045385779122541605,0.024495677233429394,0.0,0.0009940357852882703,0.00408997955010225	NA	NA	NA	NA	NA	NA	NA	NA	NA	NA	No	NA	HPRC,HGSVC,1KG-ONT	No	NA	NA	NA	NA	NA	NA
chr2:212591262	chr2-212591262-allele1876315-1	DEL	52	NA	0.0,0.001440922190201729,0.0,0.0,0.0	NA	NA	NA	NA	NA	NA	NA	NA	NA	NA	No	NA	HGSVC	No	NA	NA	NA	NA	NA	NA
chr2:212591310	chr2-212591310-allele1876342-71	INS	70	NA	0.0,0.001440922190201729,0.0,0.0,0.0	NA	NA	NA	NA	NA	NA	NA	NA	NA	NA	No	NA	HPRC	No	NA	NA	NA	NA	NA	NA
chr2:212591314	chr2-212591314-allele1876351-67	INS	66	NA	0.0,0.001440922190201729,0.0,0.0,0.0	NA	NA	NA	NA	NA	NA	NA	NA	NA	NA	No	NA	HPRC	No	NA	NA	NA	NA	NA	NA
chr2:212616592	chr2-212616592-allele1876608-171	INS	170	NA	0.0,0.001440922190201729,0.0,0.0009940357852882703,0.0	NA	NA	NA	NA	NA	NA	NA	NA	NA	NA	No	NA	HPRC,HGSVC,1KG-ONT	No	NA	NA	NA	NA	NA	NA
chr2:212616592	chr2-212616592-allele1876607-137	INS	136	NA	0.028744326777609682,0.10518731988472622,0.018849206349206348,0.21073558648111332,0.07157464212678936	0.0337775	NA	NA	NA	NA	NA	NA	NA	NA	NA	No	NA	HPRC,HGSVC,1KG-ONT	No	NA	NA	NA	NA	NA	NA
chr2:212655514	chr2-212655514-allele1876959-289	INS	288	NA	0.0022692889561270802,0.0,0.0,0.0,0.0	0.00377908	NA	NA	NA	NA	NA	NA	NA	NA	NA	No	NA	HPRC,HGSVC,1KG-ONT	Yes	NA	NA	NA	NA	NA	NA
chr2:212655669	chr2-212655669-allele1876960-335	INS	334	0.98561	0.5037821482602118,0.3760806916426513,0.11904761904761904,0.3628230616302187,0.2719836400817996	0.109534	NA	NA	NA	NA	NA	NA	NA	NA	NA	No	NA	HPRC,HGSVC,1KG-ONT	No	NA	Breast cancer(ERBB4 - LINC01878, rs9967727, 4E-8, 0.7869480702696604)	Cardiac arrhythmia(8.36%, 13.27%, 0.6, [0.37;0.96], 0.035914),Heart failure(2.73%, 6.64%, 0.4, [0.19;0.81], 0.013185),Hypertensive disorder(8.04%, 3.98%, 2.11, [1.02;4.36], 0.046343),Hypertensive heart failure(1.77%, 5.31%, 0.32, [0.14;0.74], 0.008033),Hypertrophic scar(1.77%, 4.42%, 0.39, [0.16;0.93], 0.042157),Lumbago with sciatica(9.32%, 3.98%, 2.48, [1.21;5.09], 0.009367),Ocular hypertension(3.05%, 7.96%, 0.36, [0.19;0.71], 0.003697),Pericardial effusion - noninflammatory(0.80%, 3.10%, 0.25, [0.08;0.81], 0.019601),Polyp of nasal cavity and/or nasal sinus(0.64%, 2.65%, 0.24, [0.07;0.85], 0.026219),Primary cardiomyopathy(0.96%, 3.54%, 0.27, [0.09;0.77], 0.014644),Primary insomnia(1.29%, 3.98%, 0.31, [0.12;0.82], 0.022785),Synovial cyst of knee(1.13%, 3.54%, 0.31, [0.11;0.87], 0.033425),Vitreous opacities(4.82%, 1.33%, 3.77, [1.14;12.47], 0.016284)	NA	NA	NA
chr2:212655669	chr2-212655669-allele1876961-335	INS	334	NA	0.0015128593040847202,0.0,0.0,0.006958250497017893,0.003067484662576687	NA	NA	NA	NA	NA	NA	NA	NA	NA	NA	No	NA	HPRC,HGSVC,1KG-ONT	No	NA	NA	NA	NA	NA	NA
chr2:212657853	chr2-212657853-allele1876982-343	INS	342	NA	0.0007564296520423601,0.0,0.0,0.0,0.0	0.000918741	NA	NA	NA	NA	NA	NA	NA	NA	NA	No	NA	No	Yes	NA	NA	NA	NA	NA	NA
chr2:212661234	chr2-212661234-allele1877012-1	DEL	452	NA	0.0037821482602118004,0.0,0.0,0.0,0.0	0.00663171	NA	NA	NA	NA	NA	NA	NA	NA	NA	No	NA	HGSVC	No	NA	NA	NA	NA	NA	NA
chr2:212665606	chr2-212665606-allele1877039-1	DEL	137	0.989089	0.5083207261724659,0.3861671469740634,0.11904761904761904,0.37077534791252487,0.27505112474437626	0.108516	NA	NA	NA	NA	NA	NA	NA	NA	NA	No	NA	HPRC,HGSVC,1KG-ONT	No	NA	Breast cancer(ERBB4 - LINC01878, rs9967727, 4E-8, 0.8016491589054536)	Chondromalacia(0.81%, 3.06%, 0.26, [0.08;0.82], 0.021102),Chronic disease of tonsils AND/OR adenoids(0.65%, 2.62%, 0.24, [0.07;0.87], 0.027968),Heart failure(2.58%, 6.99%, 0.35, [0.17;0.72], 0.006949),Hyperparathyroidism(2.10%, 5.24%, 0.39, [0.17;0.86], 0.021983),Hyperparathyroidism due to renal insufficiency(1.45%, 3.93%, 0.36, [0.14;0.92], 0.033357),Hypertensive heart failure(1.62%, 5.68%, 0.27, [0.12;0.63], 0.002975),Hypertrophic scar(1.62%, 4.80%, 0.33, [0.14;0.78], 0.012179),Lumbago with sciatica(9.53%, 3.49%, 2.91, [1.37;6.19], 0.003729),Non-toxic multinodular goiter(5.65%, 9.61%, 0.56, [0.32;0.98], 0.045491),Ocular hypertension(3.07%, 7.86%, 0.37, [0.19;0.72], 0.00407),Pericardial effusion - noninflammatory(0.81%, 3.06%, 0.26, [0.08;0.82], 0.021102),Polyp of nasal cavity and/or nasal sinus(0.65%, 2.62%, 0.24, [0.07;0.87], 0.027968),Pre-eclampsia(0.81%, 3.06%, 0.26, [0.08;0.82], 0.021102),Primary cardiomyopathy(0.81%, 3.93%, 0.2, [0.07;0.6], 0.003567),Primary insomnia(1.29%, 3.93%, 0.32, [0.12;0.84], 0.024049),Synovial cyst of knee(1.13%, 3.49%, 0.32, [0.11;0.88], 0.034776),Systolic heart failure(0.65%, 3.06%, 0.21, [0.06;0.71], 0.011376)	NA	NA	NA
chr2:212693456	chr2-212693456-allele1877332-1	DEL	50	NA	0.04084720121028744,0.002881844380403458,0.0,0.0,0.0010224948875255625	0.067791	NA	NA	NA	NA	NA	NA	NA	NA	NA	No	NA	HPRC,HGSVC,1KG-ONT	No	NA	NA	NA	NA	NA	NA
chr2:212709947	chr2-212709947-allele1877465-1	DEL	306	NA	0.4947049924357035,0.3559077809798271,0.5357142857142857,0.40755467196819084,0.48773006134969327	0.00277507	NA	NA	NA	NA	NA	NA	NA	NA	NA	No	NA	HPRC,HGSVC,1KG-ONT	Yes	NA	NA	NA	NA	NA	NA
chr2:212756236	chr2-212756236-allele1877917-1	DEL	3850	NA	0.10741301059001512,0.001440922190201729,0.0,0.0,0.0	0.183306	NA	NA	NA	NA	NA	NA	NA	NA	NA	No	NA	HPRC,HGSVC,1KG-ONT	Yes	NA	NA	NA	NA	NA	NA
chr2:212763553	chr2-212763553-allele1877997-1	DEL	70	NA	0.07110438729198185,0.023054755043227664,0.020833333333333332,0.05168986083499006,0.023517382413087935	0.0202561	NA	NA	NA	NA	NA	NA	NA	NA	NA	No	NA	HPRC,HGSVC,1KG-ONT	No	NA	NA	NA	NA	NA	NA
chr2:212763555	chr2-212763555-allele1877998-1	DEL	76	NA	0.06202723146747353,0.002881844380403458,0.000992063492063492,0.0,0.002044989775051125	0.100692	NA	NA	NA	NA	NA	NA	NA	NA	NA	No	NA	HPRC,HGSVC,1KG-ONT	No	NA	NA	NA	NA	NA	NA
chr2:212763555	chr2-212763555-allele1878000-1	DEL	92	NA	0.1437216338880484,0.008645533141210375,0.0,0.0,0.0010224948875255625	0.228519	NA	NA	NA	NA	NA	NA	NA	NA	NA	No	NA	HPRC,HGSVC	No	NA	NA	NA	NA	NA	NA
chr2:212763555	chr2-212763555-allele1877999-1	DEL	82	NA	0.08547655068078669,0.004322766570605188,0.0,0.0009940357852882703,0.0	0.14202	NA	NA	NA	NA	NA	NA	NA	NA	NA	No	NA	HPRC,HGSVC,1KG-ONT	No	NA	NA	NA	NA	NA	NA
chr2:212763557	chr2-212763557-allele1878003-1	DEL	66	NA	0.056732223903177004,0.06195965417867435,0.011904761904761904,0.036779324055666,0.02147239263803681	0.00882383	NA	NA	NA	NA	NA	NA	NA	NA	NA	No	NA	HPRC,HGSVC,1KG-ONT	No	NA	NA	NA	NA	NA	NA
chr2:212763559	chr2-212763559-allele1878005-1	DEL	52	NA	0.02193645990922844,0.0,0.0,0.0,0.0	0.0402727	NA	NA	NA	NA	NA	NA	NA	NA	NA	No	NA	HPRC,HGSVC,1KG-ONT	No	NA	NA	NA	NA	NA	NA
chr2:212763559	chr2-212763559-allele1878006-1	DEL	56	NA	0.006051437216338881,0.0,0.0,0.003976143141153081,0.0	0.00463378	NA	NA	NA	NA	NA	NA	NA	NA	NA	No	NA	HPRC,HGSVC,1KG-ONT	No	NA	NA	NA	NA	NA	NA
chr2:212763563	chr2-212763563-allele1878009-1	DEL	62	NA	0.037821482602118005,0.01729106628242075,0.0,0.0437375745526839,0.046012269938650305	0.00130862	NA	NA	NA	NA	NA	NA	NA	NA	NA	No	NA	HPRC,HGSVC,1KG-ONT	No	NA	NA	NA	NA	NA	NA
chr2:212763583	chr2-212763583-allele1878021-57	INS	56	NA	0.0,0.0,0.0,0.002982107355864811,0.0	3.94758e-05	NA	NA	NA	NA	NA	NA	NA	NA	NA	No	NA	HPRC	No	NA	NA	NA	NA	NA	NA
chr2:212763621	chr2-212763621-allele1878039-75	INS	74	NA	0.0,0.023054755043227664,0.00496031746031746,0.013916500994035786,0.0081799591002045	0.00737938	NA	NA	NA	NA	NA	NA	NA	NA	NA	No	NA	No	No	NA	NA	NA	NA	NA	NA
chr2:212798893	chr2-212798893-allele1878373-1	DEL	54	NA	0.0007564296520423601,0.001440922190201729,0.0,0.0,0.0	NA	NA	NA	NA	NA	NA	NA	NA	NA	NA	No	NA	1KG-ONT	Yes	NA	NA	NA	NA	NA	NA
chr2:212798893	chr2-212798893-allele1878372-1	DEL	50	NA	0.007564296520423601,0.01585014409221902,0.0,0.0,0.0	0.00199781	NA	NA	NA	NA	NA	NA	NA	NA	NA	No	NA	1KG-ONT	Yes	NA	NA	NA	NA	NA	NA
chr2:212798913	chr2-212798913-allele1878381-62	INS	61	NA	0.0007564296520423601,0.0,0.0,0.0,0.0	0.000918741	NA	NA	NA	NA	NA	NA	NA	NA	NA	No	NA	HGSVC	No	NA	NA	NA	NA	NA	NA
chr2:212798972	chr2-212798972-allele1878395-57	INS	56	NA	0.0,0.0,0.0,0.003976143141153081,0.0	0.000224143	NA	NA	NA	NA	NA	NA	NA	NA	NA	No	NA	HGSVC	No	NA	NA	NA	NA	NA	NA
chr2:212798972	chr2-212798972-allele1878396-53	INS	52	NA	0.0022692889561270802,0.001440922190201729,0.005952380952380952,0.0019880715705765406,0.0	NA	NA	NA	NA	NA	NA	NA	NA	NA	NA	No	NA	HGSVC	No	NA	NA	NA	NA	NA	NA
chr2:212864412	chr2-212864412-allele1878918-55	INS	54	NA	0.0007564296520423601,0.0,0.0,0.003976143141153081,0.007157464212678937	0.000525255	NA	NA	NA	NA	NA	NA	NA	NA	NA	No	NA	No	No	NA	NA	NA	NA	NA	NA
chr2:212864412	chr2-212864412-allele1878933-55	INS	54	NA	0.0007564296520423601,0.0,0.0,0.0,0.0	0.000918741	NA	NA	NA	NA	NA	NA	NA	NA	NA	No	NA	No	No	NA	NA	NA	NA	NA	NA
chr2:212913434	chr2-212913434-allele1879407-136	INS	135	NA	0.0030257186081694403,0.0,0.0,0.0009940357852882703,0.003067484662576687	0.000667154	NA	NA	NA	NA	NA	NA	NA	NA	NA	No	NA	1KG-ONT	Yes	NA	NA	NA	NA	NA	NA
chr2:213005125	chr2-213005125-allele1880049-1	DEL	308	NA	0.0030257186081694403,0.0,0.000992063492063492,0.0009940357852882703,0.003067484662576687	0.000149042	IKZF2(0.98129, 0.5)	NA	NA	NA	NA	NA	NA	NA	NA	No	NA	No	Yes	NA	NA	NA	NA	NA	NA
chr2:213112342	chr2-213112342-allele1880375-351	INS	350	NA	0.0015128593040847202,0.0,0.0,0.0,0.0	0.00234988	IKZF2(0.98129, 0.5)	NA	NA	NA	NA	NA	NA	NA	NA	No	NA	HPRC,HGSVC,1KG-ONT	Yes	NA	NA	NA	NA	NA	NA
chr2:213112342	chr2-213112342-allele1880366-346	INS	345	NA	0.0,0.001440922190201729,0.0,0.003976143141153081,0.0010224948875255625	0.000593574	IKZF2(0.98129, 0.5)	NA	NA	NA	NA	NA	NA	NA	NA	No	NA	HPRC,HGSVC,1KG-ONT	Yes	NA	NA	NA	NA	NA	NA
chr2:213112342	chr2-213112342-allele1880364-345	INS	344	0.818645	0.056732223903177004,0.1642651296829971,0.002976190476190476,0.2823061630218688,0.08895705521472393	0.0276407	IKZF2(0.98129, 0.5)	NA	NA	NA	NA	NA	NA	NA	NA	No	NA	HPRC,HGSVC,1KG-ONT	Yes	NA	Prostate cancer(IKZF2, rs6733869, 5E-10, 0.5668059284966954),Prostate cancer(IKZF2, rs6733869, 5E-9, 0.5668059284966954)	Adjustment disorder with depressed mood(1.02%, 4.61%, 0.21, [0.05;0.9], 0.017886),Complication due to diabetes mellitus(2.54%, 7.07%, 0.34, [0.13;0.87], 0.016528),Hypertensive heart and renal disease with (congestive) heart failure(3.55%, 0.92%, 3.96, [1.32;11.93], 0.015563),Intestinal infectious disease(0.51%, 3.53%, 0.14, [0.02;1.04], 0.024797),Keloid scar(3.05%, 0.92%, 3.38, [1.08;10.59], 0.038007),Lumbar radiculopathy(4.57%, 9.22%, 0.47, [0.23;0.97], 0.037249),Non-neoplastic nevus(3.55%, 0.92%, 3.96, [1.32;11.93], 0.015563),Ventricular tachycardia(3.05%, 0.92%, 3.38, [1.08;10.59], 0.038007)	NA	NA	NA
chr2:213112342	chr2-213112342-allele1880376-345	INS	344	NA	0.0015128593040847202,0.0,0.0,0.0,0.0	0.00234988	IKZF2(0.98129, 0.5)	NA	NA	NA	NA	NA	NA	NA	NA	No	NA	HPRC,HGSVC,1KG-ONT	Yes	NA	NA	NA	NA	NA	NA
chr2:213112342	chr2-213112342-allele1880371-345	INS	344	NA	0.0,0.0,0.001984126984126984,0.0,0.0	NA	IKZF2(0.98129, 0.5)	NA	NA	NA	NA	NA	NA	NA	NA	No	NA	HPRC,HGSVC,1KG-ONT	Yes	NA	NA	NA	NA	NA	NA
chr2:213112342	chr2-213112342-allele1880367-346	INS	345	NA	0.0045385779122541605,0.020172910662824207,0.0,0.03180914512922465,0.04294478527607362	0.0095244	IKZF2(0.98129, 0.5)	NA	NA	NA	NA	NA	NA	NA	NA	No	NA	HPRC,HGSVC,1KG-ONT	Yes	NA	NA	NA	NA	NA	NA
chr2:213112342	chr2-213112342-allele1880365-345	INS	344	NA	0.012859304084720122,0.004322766570605188,0.0,0.004970178926441352,0.013292433537832311	0.00289126	IKZF2(0.98129, 0.5)	NA	NA	NA	NA	NA	NA	NA	NA	No	NA	HPRC,HGSVC,1KG-ONT	Yes	NA	NA	NA	NA	NA	NA
chr2:213112342	chr2-213112342-allele1880374-342	INS	341	NA	0.0007564296520423601,0.0,0.0,0.0,0.0	0.000918741	IKZF2(0.98129, 0.5)	NA	NA	NA	NA	NA	NA	NA	NA	No	NA	HPRC,HGSVC,1KG-ONT	Yes	NA	NA	NA	NA	NA	NA
chr2:213112342	chr2-213112342-allele1880372-347	INS	346	NA	0.0007564296520423601,0.002881844380403458,0.0,0.0009940357852882703,0.0	NA	IKZF2(0.98129, 0.5)	NA	NA	NA	NA	NA	NA	NA	NA	No	NA	HPRC,HGSVC,1KG-ONT	Yes	NA	NA	NA	NA	NA	NA
chr2:213112342	chr2-213112342-allele1880368-345	INS	344	NA	0.0,0.012968299711815562,0.0,0.0009940357852882703,0.0	0.00133282	IKZF2(0.98129, 0.5)	NA	NA	NA	NA	NA	NA	NA	NA	No	NA	HPRC,HGSVC,1KG-ONT	Yes	NA	NA	NA	NA	NA	NA
chr2:213112347	chr2-213112347-allele1880379-327	INS	326	NA	0.0045385779122541605,0.001440922190201729,0.0,0.0,0.0	0.00598883	IKZF2(0.98129, 0.5)	NA	NA	NA	NA	NA	NA	NA	NA	No	NA	HPRC,HGSVC,1KG-ONT	Yes	NA	NA	NA	NA	NA	NA
chr2:213112347	chr2-213112347-allele1880381-326	INS	325	NA	0.0030257186081694403,0.002881844380403458,0.0,0.0,0.0	0.00206069	IKZF2(0.98129, 0.5)	NA	NA	NA	NA	NA	NA	NA	NA	No	NA	HPRC,HGSVC,1KG-ONT	Yes	NA	NA	NA	NA	NA	NA
chr2:213112347	chr2-213112347-allele1880378-326	INS	325	NA	0.10363086232980333,0.005763688760806916,0.020833333333333332,0.009940357852882704,0.02147239263803681	0.0986938	IKZF2(0.98129, 0.5)	NA	NA	NA	NA	NA	NA	NA	NA	No	NA	HPRC,HGSVC,1KG-ONT	Yes	NA	NA	NA	NA	NA	NA
chr2:213218647	chr2-213218647-allele1881159-51	INS	50	NA	0.0,0.002881844380403458,0.0,0.0009940357852882703,0.0	3.94758e-05	NA	NA	NA	NA	NA	NA	NA	NA	NA	No	NA	No	No	NA	NA	NA	NA	NA	NA
chr2:213236803	chr2-213236803-allele1881356-1	DEL	137	NA	0.009077155824508321,0.002881844380403458,0.0,0.0,0.0	0.0124585	NA	NA	NA	NA	NA	NA	NA	NA	NA	No	NA	HGSVC,1KG-ONT	Yes	NA	NA	NA	NA	NA	NA
chr2:213306364	chr2-213306364-allele1881922-4288	INS	4287	NA	0.025718608169440244,0.002881844380403458,0.0,0.0,0.0	0.042729	SPAG16(8.4313e-14, 1.261)	NA	NA	NA	NA	NA	NA	NA	NA	No	NA	HPRC,HGSVC,1KG-ONT	No	NA	NA	NA	NA	NA	NA
chr2:213306364	chr2-213306364-allele1881921-4285	INS	4284	NA	0.9470499243570348,0.9668587896253602,0.9811507936507936,0.9831013916500994,0.9918200408997955	0.0218913	SPAG16(8.4313e-14, 1.261)	NA	NA	NA	NA	NA	NA	NA	NA	No	NA	HPRC,HGSVC,1KG-ONT	No	NA	NA	NA	NA	NA	NA
chr2:213306364	chr2-213306364-allele1881923-4285	INS	4284	NA	0.0007564296520423601,0.027377521613832854,0.00992063492063492,0.0019880715705765406,0.0081799591002045	0.00553683	SPAG16(8.4313e-14, 1.261)	NA	NA	NA	NA	NA	NA	NA	NA	No	NA	HPRC,HGSVC,1KG-ONT	No	NA	NA	NA	NA	NA	NA
chr2:213306364	chr2-213306364-allele1881926-4288	INS	4287	NA	0.0037821482602118004,0.001440922190201729,0.0,0.011928429423459244,0.0	NA	SPAG16(8.4313e-14, 1.261)	NA	NA	NA	NA	NA	NA	NA	NA	No	NA	HPRC,HGSVC,1KG-ONT	No	NA	NA	NA	NA	NA	NA
chr2:213342315	chr2-213342315-allele1882213-58	INS	57	NA	0.018910741301059002,0.005763688760806916,0.003968253968253968,0.013916500994035786,0.027607361963190184	0.000393966	SPAG16(8.4313e-14, 1.261)	NA	NA	NA	NA	NA	NA	NA	NA	No	NA	HPRC	Yes	NA	NA	NA	NA	NA	NA
chr2:213468461	chr2-213468461-allele1883144-1	DEL	54	NA	0.05446293494704992,0.005763688760806916,0.0,0.0,0.0	0.0895986	SPAG16(8.4313e-14, 1.261)	NA	NA	NA	NA	NA	NA	NA	NA	No	NA	HPRC,HGSVC,1KG-ONT	Yes	NA	NA	NA	NA	NA	NA
chr2:213468484	chr2-213468484-allele1883147-1	DEL	50	NA	0.15128593040847202,0.024495677233429394,0.011904761904761904,0.020874751491053677,0.03169734151329243	0.14354	SPAG16(8.4313e-14, 1.261)	NA	NA	NA	NA	NA	NA	NA	NA	No	NA	HPRC,HGSVC,1KG-ONT	Yes	NA	NA	NA	NA	NA	NA
chr2:213485033	chr2-213485033-allele1883286-1	DEL	4818	NA	0.019667170953101363,0.0,0.0,0.0,0.0	0.0360877	SPAG16(8.4313e-14, 1.261)	NA	NA	NA	NA	NA	NA	NA	NA	No	NA	1KG-ONT	Yes	NA	NA	NA	NA	NA	NA
chr2:213488799	chr2-213488799-allele1883307-1	DEL	288	NA	0.0015128593040847202,0.002881844380403458,0.015873015873015872,0.015904572564612324,0.027607361963190184	0.00851709	SPAG16(8.4313e-14, 1.261)	NA	NA	NA	NA	NA	NA	NA	NA	No	NA	HGSVC,1KG-ONT	No	NA	NA	NA	NA	NA	NA
chr2:213532672	chr2-213532672-allele1883552-1	DEL	61	NA	0.018910741301059002,0.001440922190201729,0.0,0.0,0.0	0.0324337	SPAG16(8.4313e-14, 1.261)	NA	NA	NA	NA	NA	NA	NA	NA	No	NA	HGSVC	Yes	NA	NA	NA	NA	NA	NA
chr2:213567147	chr2-213567147-allele1883735-1	DEL	6118	NA	0.0045385779122541605,0.001440922190201729,0.0,0.0,0.0	0.00598883	SPAG16(8.4313e-14, 1.261)	NA	NA	NA	NA	NA	NA	NA	NA	No	NA	HGSVC	Yes	NA	NA	NA	NA	NA	NA
chr2:213567514	chr2-213567514-allele1883751-123	INS	122	NA	0.2617246596066566,0.04610951008645533,0.01984126984126984,0.03180914512922465,0.03783231083844581	0.26013	SPAG16(8.4313e-14, 1.261)	NA	NA	NA	NA	NA	NA	NA	NA	No	NA	HPRC,HGSVC,1KG-ONT	No	NA	NA	NA	NA	NA	NA
chr2:213574650	chr2-213574650-allele1883828-80	INS	79	NA	0.00832072617246596,0.001440922190201729,0.000992063492063492,0.0019880715705765406,0.0	0.00821341	SPAG16(8.4313e-14, 1.261)	NA	NA	NA	NA	NA	NA	NA	NA	No	NA	HGSVC	Yes	NA	NA	NA	NA	NA	NA
chr2:213584195	chr2-213584195-allele1883887-1	DEL	83	NA	0.00832072617246596,0.002881844380403458,0.0,0.0,0.0	0.0110972	SPAG16(8.4313e-14, 1.261)	NA	NA	NA	NA	NA	NA	NA	NA	No	NA	HGSVC	Yes	NA	NA	NA	NA	NA	NA
chr2:213601571	chr2-213601571-allele1884026-309	INS	308	NA	0.0015128593040847202,0.0,0.0,0.0,0.0	0.00234988	SPAG16(8.4313e-14, 1.261)	NA	NA	NA	NA	NA	NA	NA	NA	No	NA	1KG-ONT	Yes	NA	NA	NA	NA	NA	NA
chr2:213601571	chr2-213601571-allele1884027-330	INS	329	NA	0.018910741301059002,0.0,0.0,0.0,0.0	0.0347404	SPAG16(8.4313e-14, 1.261)	NA	NA	NA	NA	NA	NA	NA	NA	No	NA	1KG-ONT	Yes	NA	NA	NA	NA	NA	NA
chr2:213634250	chr2-213634250-allele1884255-62	INS	61	NA	0.0,0.0,0.0,0.0009940357852882703,0.0	NA	SPAG16(8.4313e-14, 1.261)	NA	NA	NA	NA	NA	NA	NA	NA	No	NA	No	Yes	NA	NA	NA	NA	NA	NA
chr2:213642606	chr2-213642606-allele1884306-1	DEL	239	NA	0.6051437216338881,0.3631123919308357,0.31845238095238093,0.3827037773359841,0.2934560327198364	0.135226	SPAG16(8.4313e-14, 1.261)	NA	NA	NA	NA	NA	NA	NA	NA	No	NA	HPRC,HGSVC,1KG-ONT	Yes	NA	NA	NA	NA	NA	NA
chr2:213647558	chr2-213647558-allele1884390-312	INS	311	NA	0.030257186081694403,0.0,0.0,0.0,0.0	0.0552865	SPAG16(8.4313e-14, 1.261)	NA	NA	NA	NA	NA	NA	NA	NA	No	NA	HPRC,HGSVC,1KG-ONT	Yes	NA	NA	NA	NA	NA	NA
chr2:213667831	chr2-213667831-allele1884535-1	DEL	428	NA	0.006051437216338881,0.001440922190201729,0.0,0.0,0.0	0.00875367	SPAG16(8.4313e-14, 1.261)	NA	NA	NA	NA	NA	NA	NA	NA	No	ID=chr2_213667933_213667961;MOTIFS=TATT;STRUC=(TATT)n	HGSVC	Yes	NA	NA	NA	NA	NA	NA
chr2:213779163	chr2-213779163-allele1885517-92	INS	91	NA	0.0022692889561270802,0.011527377521613832,0.0,0.0,0.0010224948875255625	NA	SPAG16(8.4313e-14, 1.261)	NA	NA	NA	NA	NA	NA	NA	NA	No	NA	No	No	NA	NA	NA	NA	NA	NA
chr2:213833445	chr2-213833445-allele1885891-1	DEL	142	NA	0.0007564296520423601,0.0,0.0,0.0,0.0	0.000918741	SPAG16(8.4313e-14, 1.261)	NA	NA	NA	NA	NA	NA	NA	NA	No	NA	HGSVC	Yes	NA	NA	NA	NA	NA	NA
chr2:213833454	chr2-213833454-allele1885892-1	DEL	132	NA	0.0007564296520423601,0.0,0.0,0.0,0.0	0.000918741	SPAG16(8.4313e-14, 1.261)	NA	NA	NA	NA	NA	NA	NA	NA	No	NA	HGSVC	Yes	NA	NA	NA	NA	NA	NA
chr2:213833458	chr2-213833458-allele1885896-411	INS	410	NA	0.0113464447806354,0.0,0.0,0.006958250497017893,0.0	0.00963646	SPAG16(8.4313e-14, 1.261)	NA	NA	NA	NA	NA	NA	NA	NA	No	NA	HPRC,HGSVC	No	NA	NA	NA	NA	NA	NA
chr2:213833466	chr2-213833466-allele1885904-1	DEL	82	NA	0.0015128593040847202,0.001440922190201729,0.03869047619047619,0.006958250497017893,0.0	0.00596683	SPAG16(8.4313e-14, 1.261)	NA	NA	NA	NA	NA	NA	NA	NA	No	NA	HGSVC,1KG-ONT	Yes	NA	NA	NA	NA	NA	NA
chr2:213833473	chr2-213833473-allele1885921-343	INS	342	NA	0.0007564296520423601,0.002881844380403458,0.0,0.0,0.0	NA	SPAG16(8.4313e-14, 1.261)	NA	NA	NA	NA	NA	NA	NA	NA	No	NA	HPRC,HGSVC,1KG-ONT	No	NA	NA	NA	NA	NA	NA
chr2:213833473	chr2-213833473-allele1885911-161	INS	160	NA	0.0022692889561270802,0.007204610951008645,0.007936507936507936,0.0009940357852882703,0.0	NA	SPAG16(8.4313e-14, 1.261)	NA	NA	NA	NA	NA	NA	NA	NA	No	NA	HPRC,HGSVC,1KG-ONT	No	NA	NA	NA	NA	NA	NA
chr2:213833473	chr2-213833473-allele1885918-90	INS	89	NA	0.0,0.0,0.0,0.0,0.013292433537832311	0.00188759	SPAG16(8.4313e-14, 1.261)	NA	NA	NA	NA	NA	NA	NA	NA	No	NA	HPRC,HGSVC	No	NA	NA	NA	NA	NA	NA
chr2:213833473	chr2-213833473-allele1885941-404	INS	403	NA	0.0022692889561270802,0.0,0.0,0.0,0.0	0.00377908	SPAG16(8.4313e-14, 1.261)	NA	NA	NA	NA	NA	NA	NA	NA	No	NA	HPRC,HGSVC	No	NA	NA	NA	NA	NA	NA
chr2:213833473	chr2-213833473-allele1885920-296	INS	295	NA	0.0007564296520423601,0.01729106628242075,0.0,0.0,0.0	0.000693256	SPAG16(8.4313e-14, 1.261)	NA	NA	NA	NA	NA	NA	NA	NA	No	NA	HPRC,HGSVC,1KG-ONT	No	NA	NA	NA	NA	NA	NA
chr2:213833473	chr2-213833473-allele1885910-242	INS	241	NA	0.0264750378214826,0.027377521613832854,0.04265873015873016,0.012922465208747515,0.019427402862985686	NA	SPAG16(8.4313e-14, 1.261)	NA	NA	NA	NA	NA	NA	NA	NA	No	NA	HPRC,HGSVC,1KG-ONT	No	NA	NA	NA	NA	NA	NA
chr2:213833473	chr2-213833473-allele1885914-315	INS	314	NA	0.0037821482602118004,0.002881844380403458,0.000992063492063492,0.0019880715705765406,0.0	0.000962849	SPAG16(8.4313e-14, 1.261)	NA	NA	NA	NA	NA	NA	NA	NA	No	NA	HPRC,HGSVC,1KG-ONT	No	NA	NA	NA	NA	NA	NA
chr2:213833473	chr2-213833473-allele1885909-267	INS	266	NA	0.0340393343419062,0.069164265129683,0.09027777777777778,0.1481113320079523,0.06237218813905931	0.024444	SPAG16(8.4313e-14, 1.261)	NA	NA	NA	NA	NA	NA	NA	NA	No	NA	HPRC,HGSVC,1KG-ONT	No	NA	NA	NA	NA	NA	NA
chr2:213833473	chr2-213833473-allele1885913-219	INS	218	NA	0.023449319213313162,0.0,0.0,0.0009940357852882703,0.0	0.0407326	SPAG16(8.4313e-14, 1.261)	NA	NA	NA	NA	NA	NA	NA	NA	No	NA	HPRC,HGSVC,1KG-ONT	No	NA	NA	NA	NA	NA	NA
chr2:213833473	chr2-213833473-allele1885912-185	INS	184	NA	0.0007564296520423601,0.0,0.0,0.0,0.0	0.000918741	SPAG16(8.4313e-14, 1.261)	NA	NA	NA	NA	NA	NA	NA	NA	No	NA	HPRC,HGSVC,1KG-ONT	No	NA	NA	NA	NA	NA	NA
chr2:213833473	chr2-213833473-allele1885916-113	INS	112	NA	0.00680786686838124,0.0,0.000992063492063492,0.0,0.0	0.0100437	SPAG16(8.4313e-14, 1.261)	NA	NA	NA	NA	NA	NA	NA	NA	No	NA	HPRC,HGSVC	No	NA	NA	NA	NA	NA	NA
chr2:213833473	chr2-213833473-allele1885908-77	INS	76	NA	0.0,0.0,0.000992063492063492,0.0,0.0	NA	SPAG16(8.4313e-14, 1.261)	NA	NA	NA	NA	NA	NA	NA	NA	No	NA	HPRC,HGSVC	No	NA	NA	NA	NA	NA	NA
chr2:213833473	chr2-213833473-allele1885919-394	INS	393	NA	0.0,0.002881844380403458,0.0,0.0,0.0	NA	SPAG16(8.4313e-14, 1.261)	NA	NA	NA	NA	NA	NA	NA	NA	No	NA	HPRC,HGSVC,1KG-ONT	No	NA	NA	NA	NA	NA	NA
chr2:213833473	chr2-213833473-allele1885917-379	INS	378	NA	0.0007564296520423601,0.0,0.0,0.0019880715705765406,0.0	NA	SPAG16(8.4313e-14, 1.261)	NA	NA	NA	NA	NA	NA	NA	NA	No	NA	HPRC,HGSVC,1KG-ONT	No	NA	NA	NA	NA	NA	NA
chr2:213833476	chr2-213833476-allele1885943-103	INS	102	NA	0.0037821482602118004,0.007204610951008645,0.007936507936507936,0.0009940357852882703,0.0	NA	SPAG16(8.4313e-14, 1.261)	NA	NA	NA	NA	NA	NA	NA	NA	No	NA	HPRC,HGSVC	No	NA	NA	NA	NA	NA	NA
chr2:213833477	chr2-213833477-allele1885944-64	INS	63	NA	0.0030257186081694403,0.01440922190201729,0.0,0.010934393638170975,0.0010224948875255625	0.000327005	SPAG16(8.4313e-14, 1.261)	NA	NA	NA	NA	NA	NA	NA	NA	No	NA	HPRC,HGSVC	No	NA	NA	NA	NA	NA	NA
chr2:213833477	chr2-213833477-allele1885948-66	INS	65	NA	0.0,0.0,0.0,0.0,0.010224948875255624	0.00133282	SPAG16(8.4313e-14, 1.261)	NA	NA	NA	NA	NA	NA	NA	NA	No	NA	HPRC,HGSVC	No	NA	NA	NA	NA	NA	NA
chr2:213833477	chr2-213833477-allele1885950-94	INS	93	NA	0.0,0.0,0.003968253968253968,0.0,0.0	0.000224143	SPAG16(8.4313e-14, 1.261)	NA	NA	NA	NA	NA	NA	NA	NA	No	NA	HPRC,HGSVC	No	NA	NA	NA	NA	NA	NA
chr2:213833481	chr2-213833481-allele1885951-53	INS	52	NA	0.00529500756429652,0.07492795389048991,0.007936507936507936,0.09741550695825049,0.10940695296523517	0.0415454	SPAG16(8.4313e-14, 1.261)	NA	NA	NA	NA	NA	NA	NA	NA	No	NA	HPRC,HGSVC	No	NA	NA	NA	NA	NA	NA
chr2:213833486	chr2-213833486-allele1885954-83	INS	82	NA	0.006051437216338881,0.008645533141210375,0.0,0.0019880715705765406,0.00408997955010225	0.000470554	SPAG16(8.4313e-14, 1.261)	NA	NA	NA	NA	NA	NA	NA	NA	No	NA	HPRC,HGSVC	No	NA	NA	NA	NA	NA	NA
chr2:213833486	chr2-213833486-allele1885956-125	INS	124	NA	0.0340393343419062,0.004322766570605188,0.0,0.0,0.0	0.0556447	SPAG16(8.4313e-14, 1.261)	NA	NA	NA	NA	NA	NA	NA	NA	No	NA	HPRC,HGSVC,1KG-ONT	No	NA	NA	NA	NA	NA	NA
chr2:213833486	chr2-213833486-allele1885964-63	INS	62	NA	0.0030257186081694403,0.001440922190201729,0.0,0.0,0.0	0.00328379	SPAG16(8.4313e-14, 1.261)	NA	NA	NA	NA	NA	NA	NA	NA	No	NA	HPRC,HGSVC	No	NA	NA	NA	NA	NA	NA
chr2:213833486	chr2-213833486-allele1885957-132	INS	131	NA	0.006051437216338881,0.0,0.000992063492063492,0.0,0.0	0.00875367	SPAG16(8.4313e-14, 1.261)	NA	NA	NA	NA	NA	NA	NA	NA	No	NA	HPRC,HGSVC,1KG-ONT	No	NA	NA	NA	NA	NA	NA
chr2:213833486	chr2-213833486-allele1885955-156	INS	155	NA	0.0030257186081694403,0.0,0.0,0.0,0.007157464212678937	NA	SPAG16(8.4313e-14, 1.261)	NA	NA	NA	NA	NA	NA	NA	NA	No	NA	HPRC,HGSVC,1KG-ONT	No	NA	NA	NA	NA	NA	NA
chr2:213833494	chr2-213833494-allele1885972-86	INS	85	NA	0.02193645990922844,0.002881844380403458,0.008928571428571428,0.0,0.002044989775051125	0.019511	SPAG16(8.4313e-14, 1.261)	NA	NA	NA	NA	NA	NA	NA	NA	No	NA	HPRC,HGSVC	No	NA	NA	NA	NA	NA	NA
chr2:213833494	chr2-213833494-allele1885982-212	INS	211	NA	0.0007564296520423601,0.0,0.0,0.0,0.0	0.000918741	SPAG16(8.4313e-14, 1.261)	NA	NA	NA	NA	NA	NA	NA	NA	No	NA	HPRC,HGSVC,1KG-ONT	No	NA	NA	NA	NA	NA	NA
chr2:213833494	chr2-213833494-allele1885969-63	INS	62	NA	0.0007564296520423601,0.005763688760806916,0.000992063492063492,0.0,0.0	NA	SPAG16(8.4313e-14, 1.261)	NA	NA	NA	NA	NA	NA	NA	NA	No	NA	HPRC,HGSVC	No	NA	NA	NA	NA	NA	NA
chr2:213833503	chr2-213833503-allele1885986-66	INS	65	NA	0.0,0.0,0.000992063492063492,0.0,0.0	NA	SPAG16(8.4313e-14, 1.261)	NA	NA	NA	NA	NA	NA	NA	NA	No	NA	HPRC,HGSVC	No	NA	NA	NA	NA	NA	NA
chr2:213833505	chr2-213833505-allele1885994-1	DEL	52	NA	0.0,0.0,0.00992063492063492,0.0,0.0	0.00102402	SPAG16(8.4313e-14, 1.261)	NA	NA	NA	NA	NA	NA	NA	NA	No	NA	No	Yes	NA	NA	NA	NA	NA	NA
chr2:213833512	chr2-213833512-allele1885999-77	INS	76	NA	0.0015128593040847202,0.0,0.0,0.0,0.0	0.00234988	SPAG16(8.4313e-14, 1.261)	NA	NA	NA	NA	NA	NA	NA	NA	No	NA	HPRC,HGSVC	No	NA	NA	NA	NA	NA	NA
chr2:213833513	chr2-213833513-allele1886006-280	INS	279	NA	0.0,0.0,0.000992063492063492,0.0,0.0	NA	SPAG16(8.4313e-14, 1.261)	NA	NA	NA	NA	NA	NA	NA	NA	No	NA	HPRC,HGSVC,1KG-ONT	No	NA	NA	NA	NA	NA	NA
chr2:213833521	chr2-213833521-allele1886019-233	INS	232	NA	0.0007564296520423601,0.0,0.0,0.0,0.0	0.000918741	SPAG16(8.4313e-14, 1.261)	NA	NA	NA	NA	NA	NA	NA	NA	No	NA	HPRC,HGSVC,1KG-ONT	No	NA	NA	NA	NA	NA	NA
chr2:213833531	chr2-213833531-allele1886026-291	INS	290	NA	0.0030257186081694403,0.0,0.0,0.0,0.0	0.00520636	SPAG16(8.4313e-14, 1.261)	NA	NA	NA	NA	NA	NA	NA	NA	No	NA	HPRC,HGSVC,1KG-ONT	No	NA	NA	NA	NA	NA	NA
chr2:213833539	chr2-213833539-allele1886036-92	INS	91	NA	0.0,0.002881844380403458,0.000992063492063492,0.0,0.003067484662576687	0.000593574	SPAG16(8.4313e-14, 1.261)	NA	NA	NA	NA	NA	NA	NA	NA	No	NA	HPRC,HGSVC	No	NA	NA	NA	NA	NA	NA
chr2:213833539	chr2-213833539-allele1886034-385	INS	384	NA	0.028744326777609682,0.008645533141210375,0.0,0.0,0.0	0.0406554	SPAG16(8.4313e-14, 1.261)	NA	NA	NA	NA	NA	NA	NA	NA	No	NA	HPRC,HGSVC,1KG-ONT	No	NA	NA	NA	NA	NA	NA
chr2:213833548	chr2-213833548-allele1886048-156	INS	155	NA	0.0007564296520423601,0.0,0.0,0.0009940357852882703,0.0	NA	SPAG16(8.4313e-14, 1.261)	NA	NA	NA	NA	NA	NA	NA	NA	No	NA	HPRC,HGSVC,1KG-ONT	No	NA	NA	NA	NA	NA	NA
chr2:213833548	chr2-213833548-allele1886059-103	INS	102	NA	0.0,0.0,0.0,0.0009940357852882703,0.0	NA	SPAG16(8.4313e-14, 1.261)	NA	NA	NA	NA	NA	NA	NA	NA	No	NA	HPRC,HGSVC	No	NA	NA	NA	NA	NA	NA
chr2:213833548	chr2-213833548-allele1886053-141	INS	140	NA	0.00529500756429652,0.0,0.0,0.0,0.0	0.00947665	SPAG16(8.4313e-14, 1.261)	NA	NA	NA	NA	NA	NA	NA	NA	No	NA	HPRC,HGSVC,1KG-ONT	No	NA	NA	NA	NA	NA	NA
chr2:213833548	chr2-213833548-allele1886050-71	INS	70	NA	0.0,0.0,0.0,0.0009940357852882703,0.0	NA	SPAG16(8.4313e-14, 1.261)	NA	NA	NA	NA	NA	NA	NA	NA	No	NA	HPRC,HGSVC	No	NA	NA	NA	NA	NA	NA
chr2:213833548	chr2-213833548-allele1886054-99	INS	98	NA	0.0,0.021613832853025938,0.0,0.0,0.002044989775051125	0.00262774	SPAG16(8.4313e-14, 1.261)	NA	NA	NA	NA	NA	NA	NA	NA	No	NA	HPRC,HGSVC	No	NA	NA	NA	NA	NA	NA
chr2:213833548	chr2-213833548-allele1886052-100	INS	99	NA	0.0030257186081694403,0.0,0.0,0.0,0.0	0.00520636	SPAG16(8.4313e-14, 1.261)	NA	NA	NA	NA	NA	NA	NA	NA	No	NA	HPRC,HGSVC	No	NA	NA	NA	NA	NA	NA
chr2:213833548	chr2-213833548-allele1886047-72	INS	71	NA	0.037821482602118005,0.06195965417867435,0.0625,0.12524850894632206,0.0869120654396728	0.0163787	SPAG16(8.4313e-14, 1.261)	NA	NA	NA	NA	NA	NA	NA	NA	No	NA	HPRC,HGSVC	No	NA	NA	NA	NA	NA	NA
chr2:213833548	chr2-213833548-allele1886058-94	INS	93	NA	0.01588502269288956,0.0,0.0,0.0,0.0	0.0291787	SPAG16(8.4313e-14, 1.261)	NA	NA	NA	NA	NA	NA	NA	NA	No	NA	HPRC,HGSVC	No	NA	NA	NA	NA	NA	NA
chr2:213833548	chr2-213833548-allele1886049-140	INS	139	NA	0.0045385779122541605,0.001440922190201729,0.0,0.0,0.005112474437627812	0.00117286	SPAG16(8.4313e-14, 1.261)	NA	NA	NA	NA	NA	NA	NA	NA	No	NA	HPRC,HGSVC,1KG-ONT	No	NA	NA	NA	NA	NA	NA
chr2:213833557	chr2-213833557-allele1886074-143	INS	142	NA	0.037821482602118005,0.0,0.0,0.0,0.0	0.0687632	SPAG16(8.4313e-14, 1.261)	NA	NA	NA	NA	NA	NA	NA	NA	No	NA	HPRC,HGSVC,1KG-ONT	No	NA	NA	NA	NA	NA	NA
chr2:213833557	chr2-213833557-allele1886073-125	INS	124	NA	0.007564296520423601,0.0,0.0,0.0009940357852882703,0.0	0.0115415	SPAG16(8.4313e-14, 1.261)	NA	NA	NA	NA	NA	NA	NA	NA	No	NA	HPRC,HGSVC,1KG-ONT	No	NA	NA	NA	NA	NA	NA
chr2:213833557	chr2-213833557-allele1886075-63	INS	62	NA	0.0007564296520423601,0.001440922190201729,0.012896825396825396,0.0,0.0	0.000830032	SPAG16(8.4313e-14, 1.261)	NA	NA	NA	NA	NA	NA	NA	NA	No	NA	HPRC,HGSVC	No	NA	NA	NA	NA	NA	NA
chr2:213833557	chr2-213833557-allele1886072-94	INS	93	NA	0.019667170953101363,0.0,0.0,0.0,0.0	0.0360877	SPAG16(8.4313e-14, 1.261)	NA	NA	NA	NA	NA	NA	NA	NA	No	NA	HPRC,HGSVC	No	NA	NA	NA	NA	NA	NA
chr2:213833557	chr2-213833557-allele1886077-52	INS	51	NA	0.0,0.0,0.006944444444444444,0.005964214711729622,0.0081799591002045	0.00331937	SPAG16(8.4313e-14, 1.261)	NA	NA	NA	NA	NA	NA	NA	NA	No	NA	HPRC,HGSVC	No	NA	NA	NA	NA	NA	NA
chr2:213833557	chr2-213833557-allele1886076-70	INS	69	NA	0.0,0.004322766570605188,0.03273809523809524,0.0,0.034764826175869123	0.0123951	SPAG16(8.4313e-14, 1.261)	NA	NA	NA	NA	NA	NA	NA	NA	No	NA	HPRC,HGSVC	No	NA	NA	NA	NA	NA	NA
chr2:213833557	chr2-213833557-allele1886086-103	INS	102	NA	0.0007564296520423601,0.0,0.0,0.0,0.0	0.000918741	SPAG16(8.4313e-14, 1.261)	NA	NA	NA	NA	NA	NA	NA	NA	No	NA	HPRC,HGSVC	No	NA	NA	NA	NA	NA	NA
chr2:213833567	chr2-213833567-allele1886127-174	INS	173	NA	0.0,0.0,0.0,0.0,0.003067484662576687	3.94758e-05	SPAG16(8.4313e-14, 1.261)	NA	NA	NA	NA	NA	NA	NA	NA	No	NA	HPRC,HGSVC,1KG-ONT	No	NA	NA	NA	NA	NA	NA
chr2:213833567	chr2-213833567-allele1886107-136	INS	135	NA	0.012859304084720122,0.002881844380403458,0.0,0.0,0.0010224948875255625	0.0175398	SPAG16(8.4313e-14, 1.261)	NA	NA	NA	NA	NA	NA	NA	NA	No	NA	HPRC,HGSVC,1KG-ONT	No	NA	NA	NA	NA	NA	NA
chr2:213833567	chr2-213833567-allele1886116-198	INS	197	NA	0.0,0.0,0.00496031746031746,0.0,0.0	0.000203029	SPAG16(8.4313e-14, 1.261)	NA	NA	NA	NA	NA	NA	NA	NA	No	NA	HPRC,HGSVC,1KG-ONT	No	NA	NA	NA	NA	NA	NA
chr2:213833567	chr2-213833567-allele1886094-183	INS	182	NA	0.006051437216338881,0.001440922190201729,0.0,0.0,0.0	0.00875367	SPAG16(8.4313e-14, 1.261)	NA	NA	NA	NA	NA	NA	NA	NA	No	NA	HPRC,HGSVC,1KG-ONT	No	NA	NA	NA	NA	NA	NA
chr2:213833567	chr2-213833567-allele1886102-231	INS	230	NA	0.0015128593040847202,0.0,0.0,0.0,0.012269938650306749	NA	SPAG16(8.4313e-14, 1.261)	NA	NA	NA	NA	NA	NA	NA	NA	No	NA	HPRC,HGSVC,1KG-ONT	No	NA	NA	NA	NA	NA	NA
chr2:213833567	chr2-213833567-allele1886097-105	INS	104	NA	0.057488653555219364,0.007204610951008645,0.0,0.0,0.0	0.0928991	SPAG16(8.4313e-14, 1.261)	NA	NA	NA	NA	NA	NA	NA	NA	No	NA	HPRC,HGSVC	No	NA	NA	NA	NA	NA	NA
chr2:213833567	chr2-213833567-allele1886100-142	INS	141	NA	0.0007564296520423601,0.0,0.000992063492063492,0.0,0.0	NA	SPAG16(8.4313e-14, 1.261)	NA	NA	NA	NA	NA	NA	NA	NA	No	NA	HPRC,HGSVC,1KG-ONT	No	NA	NA	NA	NA	NA	NA
chr2:213833567	chr2-213833567-allele1886099-198	INS	197	NA	0.00680786686838124,0.001440922190201729,0.0,0.0,0.0	0.0101459	SPAG16(8.4313e-14, 1.261)	NA	NA	NA	NA	NA	NA	NA	NA	No	NA	HPRC,HGSVC,1KG-ONT	No	NA	NA	NA	NA	NA	NA
chr2:213833567	chr2-213833567-allele1886095-134	INS	133	NA	0.039334341906202726,0.004322766570605188,0.0,0.0009940357852882703,0.0	0.063128	SPAG16(8.4313e-14, 1.261)	NA	NA	NA	NA	NA	NA	NA	NA	No	NA	HPRC,HGSVC,1KG-ONT	No	NA	NA	NA	NA	NA	NA
chr2:213833567	chr2-213833567-allele1886106-167	INS	166	NA	0.006051437216338881,0.0,0.0,0.0,0.0	0.0108963	SPAG16(8.4313e-14, 1.261)	NA	NA	NA	NA	NA	NA	NA	NA	No	NA	HPRC,HGSVC,1KG-ONT	No	NA	NA	NA	NA	NA	NA
chr2:213833567	chr2-213833567-allele1886123-139	INS	138	NA	0.00529500756429652,0.0,0.0,0.0,0.0	0.00947665	SPAG16(8.4313e-14, 1.261)	NA	NA	NA	NA	NA	NA	NA	NA	No	NA	HPRC,HGSVC,1KG-ONT	No	NA	NA	NA	NA	NA	NA
chr2:213833567	chr2-213833567-allele1886122-134	INS	133	NA	0.0007564296520423601,0.0,0.0,0.0,0.0	0.000918741	SPAG16(8.4313e-14, 1.261)	NA	NA	NA	NA	NA	NA	NA	NA	No	NA	HPRC,HGSVC,1KG-ONT	No	NA	NA	NA	NA	NA	NA
chr2:213833567	chr2-213833567-allele1886098-165	INS	164	NA	0.03177004538577912,0.0,0.0,0.0,0.0	0.0580513	SPAG16(8.4313e-14, 1.261)	NA	NA	NA	NA	NA	NA	NA	NA	No	NA	HPRC,HGSVC,1KG-ONT	No	NA	NA	NA	NA	NA	NA
chr2:213833567	chr2-213833567-allele1886119-165	INS	164	NA	0.0007564296520423601,0.0,0.0,0.0,0.0	0.000918741	SPAG16(8.4313e-14, 1.261)	NA	NA	NA	NA	NA	NA	NA	NA	No	NA	HPRC,HGSVC,1KG-ONT	No	NA	NA	NA	NA	NA	NA
chr2:213833576	chr2-213833576-allele1886131-63	INS	62	NA	0.0,0.0,0.000992063492063492,0.0,0.0	NA	SPAG16(8.4313e-14, 1.261)	NA	NA	NA	NA	NA	NA	NA	NA	No	NA	HPRC,HGSVC	No	NA	NA	NA	NA	NA	NA
chr2:213833577	chr2-213833577-allele1886135-83	INS	82	NA	0.02042360060514372,0.002881844380403458,0.010912698412698412,0.0,0.0010224948875255625	0.0163488	SPAG16(8.4313e-14, 1.261)	NA	NA	NA	NA	NA	NA	NA	NA	No	NA	HPRC,HGSVC	No	NA	NA	NA	NA	NA	NA
chr2:213833577	chr2-213833577-allele1886136-126	INS	125	NA	0.0,0.001440922190201729,0.000992063492063492,0.0009940357852882703,0.0	3.94758e-05	SPAG16(8.4313e-14, 1.261)	NA	NA	NA	NA	NA	NA	NA	NA	No	NA	HPRC,HGSVC,1KG-ONT	No	NA	NA	NA	NA	NA	NA
chr2:213833578	chr2-213833578-allele1886140-174	INS	173	NA	0.0,0.0,0.0,0.0,0.003067484662576687	3.94758e-05	SPAG16(8.4313e-14, 1.261)	NA	NA	NA	NA	NA	NA	NA	NA	No	NA	HPRC,HGSVC,1KG-ONT	No	NA	NA	NA	NA	NA	NA
chr2:213833592	chr2-213833592-allele1886142-143	INS	142	NA	0.0,0.001440922190201729,0.0,0.0,0.003067484662576687	0.000224143	SPAG16(8.4313e-14, 1.261)	NA	NA	NA	NA	NA	NA	NA	NA	No	NA	HPRC,HGSVC,1KG-ONT	No	NA	NA	NA	NA	NA	NA
chr2:213860423	chr2-213860423-allele1886410-81	INS	80	NA	0.2042360060514372,0.39337175792507206,0.4930555555555556,0.35785288270377735,0.4948875255623722	0.10814	SPAG16(8.4313e-14, 1.261)	NA	NA	NA	NA	NA	NA	NA	NA	No	NA	HGSVC	Yes	NA	NA	NA	NA	NA	NA
chr2:213860438	chr2-213860438-allele1886420-1	DEL	54	NA	0.039334341906202726,0.021613832853025938,0.061507936507936505,0.009940357852882704,0.002044989775051125	0.003664	SPAG16(8.4313e-14, 1.261)	NA	NA	NA	NA	NA	NA	NA	NA	No	NA	HPRC,HGSVC,1KG-ONT	Yes	NA	NA	NA	NA	NA	NA
chr2:213860474	chr2-213860474-allele1886435-81	INS	80	NA	0.0007564296520423601,0.0,0.002976190476190476,0.0,0.012269938650306749	0.000823686	SPAG16(8.4313e-14, 1.261)	NA	NA	NA	NA	NA	NA	NA	NA	No	NA	HGSVC	Yes	NA	NA	NA	NA	NA	NA
chr2:213866585	chr2-213866585-allele1886480-232	INS	231	NA	0.01059001512859304,0.0,0.0,0.0,0.0	0.0193739	SPAG16(8.4313e-14, 1.261)	NA	NA	NA	NA	NA	NA	NA	NA	No	NA	HPRC,HGSVC,1KG-ONT	Yes	NA	NA	NA	NA	NA	NA
chr2:213866585	chr2-213866585-allele1886478-237	INS	236	NA	0.09379727685325265,0.005763688760806916,0.005952380952380952,0.0,0.0	0.144763	SPAG16(8.4313e-14, 1.261)	NA	NA	NA	NA	NA	NA	NA	NA	No	NA	HPRC,HGSVC,1KG-ONT	Yes	NA	NA	NA	NA	NA	NA
chr2:213866585	chr2-213866585-allele1886481-238	INS	237	NA	0.00832072617246596,0.0,0.0,0.0,0.003067484662576687	0.00954065	SPAG16(8.4313e-14, 1.261)	NA	NA	NA	NA	NA	NA	NA	NA	No	NA	HPRC,HGSVC,1KG-ONT	Yes	NA	NA	NA	NA	NA	NA
chr2:213866585	chr2-213866585-allele1886483-235	INS	234	NA	0.0015128593040847202,0.0,0.0,0.0009940357852882703,0.0	0.00077342	SPAG16(8.4313e-14, 1.261)	NA	NA	NA	NA	NA	NA	NA	NA	No	NA	HPRC,HGSVC,1KG-ONT	Yes	NA	NA	NA	NA	NA	NA
chr2:213866585	chr2-213866585-allele1886482-236	INS	235	NA	0.0022692889561270802,0.0,0.0,0.0009940357852882703,0.0010224948875255625	0.000980669	SPAG16(8.4313e-14, 1.261)	NA	NA	NA	NA	NA	NA	NA	NA	No	NA	HPRC,HGSVC,1KG-ONT	Yes	NA	NA	NA	NA	NA	NA
chr2:213866585	chr2-213866585-allele1886479-231	INS	230	NA	0.014372163388804841,0.002881844380403458,0.0,0.0,0.0	0.0220431	SPAG16(8.4313e-14, 1.261)	NA	NA	NA	NA	NA	NA	NA	NA	No	NA	HPRC,HGSVC,1KG-ONT	Yes	NA	NA	NA	NA	NA	NA
chr2:213877689	chr2-213877689-allele1886738-1	DEL	786	NA	0.0007564296520423601,0.0,0.0,0.0,0.0	0.000918741	SPAG16(8.4313e-14, 1.261)	NA	NA	NA	NA	NA	NA	NA	NA	No	NA	No	Yes	NA	NA	NA	NA	NA	NA
chr2:213910480	chr2-213910480-allele1887104-1	DEL	307	0.971988	0.30257186081694404,0.6484149855907781,0.5625,0.6550695825049702,0.8517382413087935	0.248539	SPAG16(8.4313e-14, 1.261)	NA	NA	NA	NA	NA	NA	NA	NA	No	NA	HPRC,HGSVC,1KG-ONT	Yes	ENSG00000270659.1(0.011848718113815904)	NA	NA	NA	NA	NA
chr2:213913573	chr2-213913573-allele1887143-67	INS	66	NA	0.0022692889561270802,0.0,0.0,0.0,0.0	0.00377908	SPAG16(8.4313e-14, 1.261)	NA	NA	NA	NA	NA	NA	NA	NA	No	NA	HGSVC,1KG-ONT	Yes	NA	NA	NA	NA	NA	NA
chr2:213913573	chr2-213913573-allele1887145-1	DEL	66	NA	0.6074130105900152,0.9423631123919308,0.9861111111111112,0.9333996023856859,0.9642126789366053	0.397727	SPAG16(8.4313e-14, 1.261)	NA	NA	NA	NA	NA	NA	NA	NA	No	NA	HPRC,HGSVC,1KG-ONT	No	NA	NA	NA	NA	NA	NA
chr2:213913577	chr2-213913577-allele1887153-1	DEL	62	NA	0.0,0.01729106628242075,0.008928571428571428,0.009940357852882704,0.0	0.00518909	SPAG16(8.4313e-14, 1.261)	NA	NA	NA	NA	NA	NA	NA	NA	No	NA	HPRC,HGSVC,1KG-ONT	No	NA	NA	NA	NA	NA	NA
chr2:213980200	chr2-213980200-allele1887718-1	DEL	144	NA	0.12632375189107414,0.008645533141210375,0.0,0.0019880715705765406,0.002044989775051125	0.196676	SPAG16(8.4313e-14, 1.261)	NA	NA	NA	NA	NA	NA	NA	NA	No	NA	HPRC,HGSVC,1KG-ONT	Yes	NA	NA	NA	NA	NA	NA
chr2:213980200	chr2-213980200-allele1887717-1	DEL	108	NA	0.007564296520423601,0.0,0.0,0.0009940357852882703,0.0	0.0115415	SPAG16(8.4313e-14, 1.261)	NA	NA	NA	NA	NA	NA	NA	NA	No	NA	HPRC,HGSVC	Yes	NA	NA	NA	NA	NA	NA
chr2:213980219	chr2-213980219-allele1887719-1	DEL	214	NA	0.26626323751891073,0.06340057636887608,0.10912698412698413,0.05168986083499006,0.04294478527607362	0.167975	SPAG16(8.4313e-14, 1.261)	NA	NA	NA	NA	NA	NA	NA	NA	No	NA	HPRC,HGSVC,1KG-ONT	Yes	NA	NA	NA	NA	NA	NA
chr2:213980268	chr2-213980268-allele1887730-1	DEL	184	NA	0.18986384266263237,0.13544668587896252,0.005952380952380952,0.15208747514910537,0.1390593047034765	0.0307886	SPAG16(8.4313e-14, 1.261)	NA	NA	NA	NA	NA	NA	NA	NA	No	NA	HPRC,HGSVC,1KG-ONT	Yes	NA	NA	NA	NA	NA	NA
chr2:213980301	chr2-213980301-allele1887736-1	DEL	152	NA	0.02118003025718608,0.1585014409221902,0.3134920634920635,0.09940357852882704,0.29141104294478526	0.12993	SPAG16(8.4313e-14, 1.261)	NA	NA	NA	NA	NA	NA	NA	NA	No	NA	HPRC,HGSVC,1KG-ONT	Yes	NA	NA	NA	NA	NA	NA
chr2:213980301	chr2-213980301-allele1887735-1	DEL	116	NA	0.03252647503782148,0.0446685878962536,0.020833333333333332,0.020874751491053677,0.09406952965235174	0.00134191	SPAG16(8.4313e-14, 1.261)	NA	NA	NA	NA	NA	NA	NA	NA	No	NA	HPRC,HGSVC	Yes	NA	NA	NA	NA	NA	NA
chr2:213981845	chr2-213981845-allele1887844-1	DEL	345	NA	0.039334341906202726,0.005763688760806916,0.0,0.0,0.0	0.0630752	SPAG16(8.4313e-14, 1.261)	NA	NA	NA	NA	NA	NA	NA	NA	No	NA	HPRC,HGSVC,1KG-ONT	Yes	NA	NA	NA	NA	NA	NA
chr2:214009916	chr2-214009916-allele1888113-345	INS	344	NA	0.040090771558245086,0.002881844380403458,0.0,0.0,0.0	0.0684741	SPAG16(8.4313e-14, 1.261)	NA	NA	NA	NA	NA	NA	NA	NA	No	NA	HPRC,HGSVC,1KG-ONT	Yes	NA	NA	NA	NA	NA	NA
chr2:214009916	chr2-214009916-allele1888112-322	INS	321	NA	0.046142208774583963,0.002881844380403458,0.0,0.0009940357852882703,0.0	0.077092	SPAG16(8.4313e-14, 1.261)	NA	NA	NA	NA	NA	NA	NA	NA	No	NA	HPRC,HGSVC,1KG-ONT	Yes	NA	NA	NA	NA	NA	NA
chr2:214009979	chr2-214009979-allele1888114-1	DEL	1510	NA	0.28290468986384265,0.05475504322766571,0.06944444444444445,0.0705765407554672,0.08077709611451943	0.182187	SPAG16(8.4313e-14, 1.261)	NA	NA	NA	NA	NA	NA	NA	NA	No	NA	HPRC,HGSVC,1KG-ONT	Yes	NA	NA	NA	NA	NA	NA
chr2:214049346	chr2-214049346-allele1888554-1	DEL	177	NA	0.0022692889561270802,0.0,0.002976190476190476,0.0,0.0	0.000371588	SPAG16(8.4313e-14, 1.261)	NA	NA	NA	NA	NA	NA	NA	NA	No	NA	No	Yes	NA	NA	NA	NA	NA	NA
chr2:214118781	chr2-214118781-allele1889324-1	DEL	76	NA	0.0045385779122541605,0.056195965417867436,0.005952380952380952,0.02385685884691849,0.13394683026584867	0.0302265	SPAG16(8.4313e-14, 1.261)	NA	NA	NA	NA	NA	NA	NA	NA	No	NA	HGSVC,1KG-ONT	Yes	NA	NA	NA	NA	NA	NA
chr2:214150705	chr2-214150705-allele1889639-1	DEL	1106	NA	0.0022692889561270802,0.001440922190201729,0.0,0.0,0.0010224948875255625	0.000980669	SPAG16(8.4313e-14, 1.261)	NA	NA	NA	NA	NA	NA	NA	NA	No	NA	No	Yes	NA	NA	NA	NA	NA	NA
chr2:214170179	chr2-214170179-allele1889791-85	INS	84	NA	0.0007564296520423601,0.021613832853025938,0.0,0.0,0.0	0.00121019	SPAG16(8.4313e-14, 1.261)	NA	NA	NA	NA	NA	NA	NA	NA	No	NA	HPRC,HGSVC	No	NA	NA	NA	NA	NA	NA
chr2:214170179	chr2-214170179-allele1889790-57	INS	56	NA	0.00832072617246596,0.07492795389048991,0.19444444444444445,0.027833001988071572,0.08077709611451943	0.0546925	SPAG16(8.4313e-14, 1.261)	NA	NA	NA	NA	NA	NA	NA	NA	No	NA	HPRC,HGSVC,1KG-ONT	No	NA	NA	NA	NA	NA	NA
chr2:214170221	chr2-214170221-allele1889795-1	DEL	56	NA	0.007564296520423601,0.06195965417867435,0.012896825396825396,0.1312127236580517,0.04294478527607362	0.03174	SPAG16(8.4313e-14, 1.261)	NA	NA	NA	NA	NA	NA	NA	NA	No	NA	HPRC,HGSVC,1KG-ONT	No	NA	NA	NA	NA	NA	NA
chr2:214177904	chr2-214177904-allele1889864-103	INS	102	NA	0.0,0.0,0.006944444444444444,0.0,0.0	0.000631316	SPAG16(8.4313e-14, 1.261)	NA	NA	NA	NA	NA	NA	NA	NA	No	NA	1KG-ONT	No	NA	NA	NA	NA	NA	NA
chr2:214177908	chr2-214177908-allele1889867-53	INS	52	NA	0.0045385779122541605,0.012968299711815562,0.0,0.017892644135188866,0.0	5.10348e-05	SPAG16(8.4313e-14, 1.261)	NA	NA	NA	NA	NA	NA	NA	NA	No	NA	HPRC,HGSVC	No	NA	NA	NA	NA	NA	NA
chr2:214177916	chr2-214177916-allele1889869-59	INS	58	NA	0.0037821482602118004,0.0,0.0,0.0,0.0	0.00663171	SPAG16(8.4313e-14, 1.261)	NA	NA	NA	NA	NA	NA	NA	NA	No	NA	HPRC,HGSVC,1KG-ONT	No	NA	NA	NA	NA	NA	NA
chr2:214258471	chr2-214258471-allele1890699-61	INS	60	NA	0.0007564296520423601,0.0,0.0,0.0,0.0	0.000918741	SPAG16(8.4313e-14, 1.261)	NA	NA	NA	NA	NA	NA	NA	NA	No	NA	No	No	NA	NA	NA	NA	NA	NA
chr2:214307501	chr2-214307501-allele1891202-323	INS	322	NA	0.04462934947049924,0.005763688760806916,0.0,0.0,0.0	0.0724244	SPAG16(8.4313e-14, 1.261)	NA	NA	NA	NA	NA	NA	NA	NA	No	NA	HPRC,HGSVC,1KG-ONT	Yes	NA	NA	NA	NA	NA	NA
chr2:214319973	chr2-214319973-allele1891367-82	INS	81	NA	0.0007564296520423601,0.001440922190201729,0.008928571428571428,0.007952286282306162,0.0010224948875255625	0.0018662	SPAG16(8.4313e-14, 1.261)	NA	NA	NA	NA	NA	NA	NA	NA	No	NA	No	Yes	NA	NA	NA	NA	NA	NA
chr2:214336907	chr2-214336907-allele1891525-329	INS	328	NA	0.0045385779122541605,0.0,0.0,0.0,0.0	0.00805514	SPAG16(8.4313e-14, 1.261)	NA	NA	NA	NA	NA	NA	NA	NA	No	NA	HPRC,HGSVC,1KG-ONT	Yes	NA	NA	NA	NA	NA	NA
chr2:214336907	chr2-214336907-allele1891521-331	INS	330	NA	0.0007564296520423601,0.0,0.0,0.002982107355864811,0.010224948875255624	0.000863716	SPAG16(8.4313e-14, 1.261)	NA	NA	NA	NA	NA	NA	NA	NA	No	NA	HPRC,HGSVC,1KG-ONT	Yes	NA	NA	NA	NA	NA	NA
chr2:214336907	chr2-214336907-allele1891517-330	INS	329	NA	0.132375189107413,0.49135446685878964,0.4662698412698413,0.6053677932405567,0.6155419222903885	0.289105	SPAG16(8.4313e-14, 1.261)	NA	NA	NA	NA	NA	NA	NA	NA	No	NA	HPRC,HGSVC,1KG-ONT	Yes	NA	NA	NA	NA	NA	NA
chr2:214336907	chr2-214336907-allele1891518-329	INS	328	NA	0.006051437216338881,0.03025936599423631,0.023809523809523808,0.05268389662027833,0.08486707566462168	0.0246104	SPAG16(8.4313e-14, 1.261)	NA	NA	NA	NA	NA	NA	NA	NA	No	NA	HPRC,HGSVC,1KG-ONT	Yes	NA	NA	NA	NA	NA	NA
chr2:214336907	chr2-214336907-allele1891520-331	INS	330	NA	0.0,0.002881844380403458,0.00992063492063492,0.011928429423459244,0.002044989775051125	0.00425535	SPAG16(8.4313e-14, 1.261)	NA	NA	NA	NA	NA	NA	NA	NA	No	NA	HPRC,HGSVC,1KG-ONT	Yes	NA	NA	NA	NA	NA	NA
chr2:214336907	chr2-214336907-allele1891522-332	INS	331	NA	0.0,0.001440922190201729,0.0,0.002982107355864811,0.0	0.000224143	SPAG16(8.4313e-14, 1.261)	NA	NA	NA	NA	NA	NA	NA	NA	No	NA	HPRC,HGSVC,1KG-ONT	Yes	NA	NA	NA	NA	NA	NA
chr2:214336907	chr2-214336907-allele1891523-333	INS	332	NA	0.0030257186081694403,0.053314121037463975,0.04861111111111111,0.011928429423459244,0.00408997955010225	0.0139796	SPAG16(8.4313e-14, 1.261)	NA	NA	NA	NA	NA	NA	NA	NA	No	NA	HPRC,HGSVC,1KG-ONT	Yes	NA	NA	NA	NA	NA	NA
chr2:214336907	chr2-214336907-allele1891528-333	INS	332	NA	0.0,0.0,0.0,0.0,0.0010224948875255625	NA	SPAG16(8.4313e-14, 1.261)	NA	NA	NA	NA	NA	NA	NA	NA	No	NA	HPRC,HGSVC,1KG-ONT	Yes	NA	NA	NA	NA	NA	NA
chr2:214336907	chr2-214336907-allele1891524-332	INS	331	NA	0.0007564296520423601,0.005763688760806916,0.0,0.014910536779324055,0.00408997955010225	0.00259388	SPAG16(8.4313e-14, 1.261)	NA	NA	NA	NA	NA	NA	NA	NA	No	NA	HPRC,HGSVC,1KG-ONT	Yes	NA	NA	NA	NA	NA	NA
chr2:214336907	chr2-214336907-allele1891519-330	INS	329	NA	0.00529500756429652,0.021613832853025938,0.00992063492063492,0.03479125248508946,0.032719836400818	0.00941077	SPAG16(8.4313e-14, 1.261)	NA	NA	NA	NA	NA	NA	NA	NA	No	NA	HPRC,HGSVC,1KG-ONT	Yes	NA	NA	NA	NA	NA	NA
chr2:214346219	chr2-214346219-allele1891595-1	DEL	62	NA	0.0045385779122541605,0.001440922190201729,0.0,0.0,0.0	0.00598883	SPAG16(8.4313e-14, 1.261)	NA	NA	NA	NA	NA	NA	NA	NA	No	NA	HGSVC	No	NA	NA	NA	NA	NA	NA
chr2:214386921	chr2-214386921-allele1891955-329	INS	328	NA	0.12102874432677761,0.004322766570605188,0.0,0.0009940357852882703,0.0010224948875255625	0.197212	SPAG16(8.4313e-14, 1.261)	NA	NA	NA	NA	NA	NA	NA	NA	No	NA	HPRC,HGSVC,1KG-ONT	Yes	NA	NA	NA	NA	NA	NA
chr2:214386921	chr2-214386921-allele1891957-318	INS	317	NA	0.0045385779122541605,0.0,0.0,0.0,0.0	0.00805514	SPAG16(8.4313e-14, 1.261)	NA	NA	NA	NA	NA	NA	NA	NA	No	NA	HPRC,HGSVC,1KG-ONT	Yes	NA	NA	NA	NA	NA	NA
chr2:214386921	chr2-214386921-allele1891956-330	INS	329	NA	0.01588502269288956,0.0,0.0,0.0,0.0	0.0291787	SPAG16(8.4313e-14, 1.261)	NA	NA	NA	NA	NA	NA	NA	NA	No	NA	HPRC,HGSVC,1KG-ONT	Yes	NA	NA	NA	NA	NA	NA
chr2:214487227	chr2-214487227-allele1892754-52	INS	51	NA	0.0030257186081694403,0.0,0.012896825396825396,0.0,0.003067484662576687	NA	VWC2L(0.17672, 0.741)	NA	NA	NA	NA	NA	NA	NA	NA	No	NA	No	Yes	NA	NA	NA	NA	NA	NA
chr2:214496245	chr2-214496245-allele1892854-61	INS	60	NA	0.0007564296520423601,0.0,0.0,0.0,0.0	0.000918741	VWC2L(0.17672, 0.741)	NA	NA	NA	NA	NA	NA	NA	NA	No	NA	HPRC,HGSVC,1KG-ONT	Yes	NA	NA	NA	NA	NA	NA
chr2:214496245	chr2-214496245-allele1892847-51	INS	50	NA	0.0007564296520423601,0.008645533141210375,0.0,0.007952286282306162,0.0	0.00103615	VWC2L(0.17672, 0.741)	NA	NA	NA	NA	NA	NA	NA	NA	No	NA	HPRC,HGSVC,1KG-ONT	Yes	NA	NA	NA	NA	NA	NA
chr2:214496245	chr2-214496245-allele1892839-51	INS	50	NA	0.023449319213313162,0.002881844380403458,0.0,0.0,0.003067484662576687	0.033012	VWC2L(0.17672, 0.741)	NA	NA	NA	NA	NA	NA	NA	NA	No	NA	HPRC,HGSVC,1KG-ONT	Yes	NA	NA	NA	NA	NA	NA
chr2:214496245	chr2-214496245-allele1892835-53	INS	52	NA	0.038577912254160365,0.007204610951008645,0.006944444444444444,0.010934393638170975,0.0010224948875255625	0.0336063	VWC2L(0.17672, 0.741)	NA	NA	NA	NA	NA	NA	NA	NA	No	NA	HPRC,HGSVC,1KG-ONT	Yes	NA	NA	NA	NA	NA	NA
chr2:214496245	chr2-214496245-allele1892836-59	INS	58	NA	0.0030257186081694403,0.0,0.0,0.0,0.0	0.00520636	VWC2L(0.17672, 0.741)	NA	NA	NA	NA	NA	NA	NA	NA	No	NA	HPRC,HGSVC,1KG-ONT	Yes	NA	NA	NA	NA	NA	NA
chr2:214496245	chr2-214496245-allele1892834-51	INS	50	NA	0.046898638426626324,0.03170028818443804,0.005952380952380952,0.005964214711729622,0.0081799591002045	0.0298993	VWC2L(0.17672, 0.741)	NA	NA	NA	NA	NA	NA	NA	NA	No	NA	HPRC,HGSVC,1KG-ONT	Yes	NA	NA	NA	NA	NA	NA
chr2:214496248	chr2-214496248-allele1892864-56	INS	55	NA	0.0,0.001440922190201729,0.0,0.0,0.0	NA	VWC2L(0.17672, 0.741)	NA	NA	NA	NA	NA	NA	NA	NA	No	NA	HPRC,HGSVC,1KG-ONT	Yes	NA	NA	NA	NA	NA	NA
chr2:214512658	chr2-214512658-allele1893025-1	DEL	1792	NA	0.009077155824508321,0.0,0.0,0.0,0.0	0.0165556	VWC2L(0.17672, 0.741)	NA	NA	NA	NA	NA	NA	NA	NA	No	NA	No	Yes	NA	NA	NA	NA	NA	NA
chr2:214547167	chr2-214547167-allele1893397-1	DEL	51	NA	0.3071104387291982,0.1440922190201729,0.16964285714285715,0.21669980119284293,0.17075664621676892	0.0479374	VWC2L(0.17672, 0.741)	NA	NA	NA	NA	NA	NA	NA	NA	No	NA	HPRC,HGSVC,1KG-ONT	No	NA	NA	NA	NA	NA	NA
chr2:214595524	chr2-214595524-allele1893865-101	INS	100	NA	0.0022692889561270802,0.001440922190201729,0.0,0.0,0.0	0.0019853	NA	NA	NA	NA	NA	NA	NA	NA	NA	No	NA	HPRC	No	NA	NA	NA	NA	NA	NA
chr2:214595534	chr2-214595534-allele1893869-53	INS	52	NA	0.0,0.0,0.03273809523809524,0.008946322067594433,0.0	0.00716721	NA	NA	NA	NA	NA	NA	NA	NA	NA	No	NA	HPRC,HGSVC,1KG-ONT	No	NA	NA	NA	NA	NA	NA
chr2:214595576	chr2-214595576-allele1893871-76	INS	75	NA	0.17322239031770045,0.011527377521613832,0.0,0.0,0.0	0.270433	NA	NA	NA	NA	NA	NA	NA	NA	NA	No	NA	HPRC	No	NA	NA	NA	NA	NA	NA
chr2:214595577	chr2-214595577-allele1893873-76	INS	75	NA	0.0022692889561270802,0.001440922190201729,0.0,0.0,0.0	0.0019853	NA	NA	NA	NA	NA	NA	NA	NA	NA	No	NA	HPRC	No	NA	NA	NA	NA	NA	NA
chr2:214595577	chr2-214595577-allele1893877-76	INS	75	NA	0.0,0.0,0.000992063492063492,0.0,0.0	NA	NA	NA	NA	NA	NA	NA	NA	NA	NA	No	NA	HPRC	No	NA	NA	NA	NA	NA	NA
chr2:214595577	chr2-214595577-allele1893872-51	INS	50	NA	0.00529500756429652,0.001440922190201729,0.0,0.0,0.0	0.00736694	NA	NA	NA	NA	NA	NA	NA	NA	NA	No	NA	HPRC,HGSVC,1KG-ONT	No	NA	NA	NA	NA	NA	NA
chr2:214642572	chr2-214642572-allele1894411-327	INS	326	NA	0.0,0.001440922190201729,0.0,0.0,0.0	NA	NA	NA	NA	NA	NA	NA	NA	NA	NA	No	NA	No	Yes	NA	NA	NA	NA	NA	NA
chr2:214718735	chr2-214718735-allele1895206-1	DEL	317	NA	0.17246596066565809,0.018731988472622477,0.0,0.0009940357852882703,0.0	0.259765	NA	NA	NA	NA	NA	NA	NA	NA	NA	No	NA	HPRC,HGSVC,1KG-ONT	Yes	NA	NA	NA	NA	NA	NA
chr2:214726966	chr2-214726966-allele1895349-1	DEL	61	NA	0.11951588502269289,0.010086455331412104,0.0,0.0,0.0	0.191256	BARD1(1.1813e-19, 1.087)	BARD1(1.1813e-19, 1.087)	BARD1(1.1813e-19, 1.087)	NA	NA	NA	NA	NA	NA	No	NA	HPRC,HGSVC,1KG-ONT	Yes	NA	NA	NA	NA	NA	NA
chr2:214785026	chr2-214785026-allele1895981-1	DEL	1259	NA	0.018910741301059002,0.001440922190201729,0.0,0.0,0.0	0.0324724	BARD1(1.1813e-19, 1.087)	BARD1(1.1813e-19, 1.087)	BARD1(1.1813e-19, 1.087)	NA	NA	NA	NA	NA	NA	No	NA	HPRC,1KG-ONT	Yes	NA	NA	NA	NA	NA	NA
chr2:214809800	chr2-214809800-allele1896249-1	DEL	63	NA	0.0,0.0,0.00496031746031746,0.006958250497017893,0.0	0.00170264	NA	NA	NA	NA	NA	NA	NA	NA	promoter	No	NA	HPRC,HGSVC,1KG-ONT	No	NA	NA	NA	NA	NA	NA
chr2:214810043	chr2-214810043-allele1896254-1	DEL	69	NA	0.05446293494704992,0.004322766570605188,0.0,0.0,0.0	0.0916189	NA	NA	NA	NA	NA	NA	NA	NA	promoter	No	NA	HPRC,HGSVC,1KG-ONT	Yes	NA	NA	NA	NA	NA	NA
chr2:214835091	chr2-214835091-allele1896526-157	INS	156	NA	0.02723146747352496,0.0345821325648415,0.0,0.030815109343936383,0.012269938650306749	0.00150004	NA	NA	NA	NA	NA	NA	NA	NA	NA	No	NA	HPRC,HGSVC,1KG-ONT	No	NA	NA	NA	NA	NA	NA
chr2:214835091	chr2-214835091-allele1896525-159	INS	158	NA	0.024205748865355523,0.1239193083573487,0.2986111111111111,0.12624254473161034,0.14621676891615543	0.0937142	NA	NA	NA	NA	NA	NA	NA	NA	NA	No	NA	HPRC,HGSVC,1KG-ONT	No	NA	NA	NA	NA	NA	NA
chr2:214835118	chr2-214835118-allele1896546-198	INS	197	NA	0.0,0.001440922190201729,0.0,0.0009940357852882703,0.0	NA	NA	NA	NA	NA	NA	NA	NA	NA	NA	No	NA	HPRC,HGSVC,1KG-ONT	No	NA	NA	NA	NA	NA	NA
chr2:214835224	chr2-214835224-allele1896556-1	DEL	147	NA	0.014372163388804841,0.0,0.0,0.0,0.010224948875255624	0.0111135	NA	NA	NA	NA	NA	NA	NA	NA	NA	No	NA	HPRC,HGSVC,1KG-ONT	No	NA	NA	NA	NA	NA	NA
chr2:214835286	chr2-214835286-allele1896565-79	INS	78	NA	0.0,0.001440922190201729,0.0,0.0009940357852882703,0.002044989775051125	0.000224143	NA	NA	NA	NA	NA	NA	NA	NA	NA	No	NA	HGSVC	No	NA	NA	NA	NA	NA	NA
chr2:214835362	chr2-214835362-allele1896587-306	INS	305	NA	0.025718608169440244,0.021613832853025938,0.0,0.02286282306163022,0.014314928425357873	0.00344583	NA	NA	NA	NA	NA	NA	NA	NA	NA	No	NA	HPRC,HGSVC,1KG-ONT	No	NA	NA	NA	NA	NA	NA
chr2:214835362	chr2-214835362-allele1896588-458	INS	457	NA	0.0,0.0,0.0,0.0,0.006134969325153374	0.000593574	NA	NA	NA	NA	NA	NA	NA	NA	NA	No	NA	HPRC,HGSVC,1KG-ONT	No	NA	NA	NA	NA	NA	NA
chr2:214835362	chr2-214835362-allele1896584-431	INS	430	NA	0.007564296520423601,0.0,0.005952380952380952,0.0019880715705765406,0.00408997955010225	0.00156243	NA	NA	NA	NA	NA	NA	NA	NA	NA	No	NA	HPRC,HGSVC,1KG-ONT	No	NA	NA	NA	NA	NA	NA
chr2:214835362	chr2-214835362-allele1896581-80	INS	79	NA	0.0,0.001440922190201729,0.0,0.0009940357852882703,0.002044989775051125	0.000224143	NA	NA	NA	NA	NA	NA	NA	NA	NA	No	NA	HGSVC	No	NA	NA	NA	NA	NA	NA
chr2:214835362	chr2-214835362-allele1896586-431	INS	430	NA	0.049924357034795766,0.05043227665706052,0.14781746031746032,0.07654075546719682,0.10736196319018405	0.0147423	NA	NA	NA	NA	NA	NA	NA	NA	NA	No	NA	HPRC,HGSVC,1KG-ONT	No	NA	NA	NA	NA	NA	NA
chr2:214835362	chr2-214835362-allele1896579-655	INS	654	NA	0.0,0.005763688760806916,0.0,0.020874751491053677,0.003067484662576687	0.00466581	NA	NA	NA	NA	NA	NA	NA	NA	NA	No	NA	No	No	NA	NA	NA	NA	NA	NA
chr2:214835362	chr2-214835362-allele1896578-207	INS	206	NA	0.025718608169440244,0.10806916426512968,0.2113095238095238,0.10337972166998012,0.130879345603272	0.0644301	NA	NA	NA	NA	NA	NA	NA	NA	NA	No	NA	HPRC,HGSVC,1KG-ONT	No	NA	NA	NA	NA	NA	NA
chr2:214835362	chr2-214835362-allele1896583-408	INS	407	NA	0.0,0.005763688760806916,0.0,0.0,0.0	0.000224143	NA	NA	NA	NA	NA	NA	NA	NA	NA	No	NA	HPRC,HGSVC,1KG-ONT	No	NA	NA	NA	NA	NA	NA
chr2:214835362	chr2-214835362-allele1896593-382	INS	381	NA	0.0007564296520423601,0.0,0.0,0.0,0.0	0.000918741	NA	NA	NA	NA	NA	NA	NA	NA	NA	No	NA	HPRC,HGSVC,1KG-ONT	No	NA	NA	NA	NA	NA	NA
chr2:214835362	chr2-214835362-allele1896580-382	INS	381	NA	0.08774583963691376,0.07348703170028818,0.002976190476190476,0.03479125248508946,0.026584867075664622	0.0350544	NA	NA	NA	NA	NA	NA	NA	NA	NA	No	NA	HPRC,HGSVC,1KG-ONT	No	NA	NA	NA	NA	NA	NA
chr2:214835362	chr2-214835362-allele1896595-178	INS	177	NA	0.0007564296520423601,0.0,0.0,0.0,0.0	0.000918741	NA	NA	NA	NA	NA	NA	NA	NA	NA	No	NA	HPRC,HGSVC,1KG-ONT	No	NA	NA	NA	NA	NA	NA
chr2:214835362	chr2-214835362-allele1896594-207	INS	206	NA	0.006051437216338881,0.002881844380403458,0.0,0.0,0.0	0.00707186	NA	NA	NA	NA	NA	NA	NA	NA	NA	No	NA	HPRC,HGSVC,1KG-ONT	No	NA	NA	NA	NA	NA	NA
chr2:214835371	chr2-214835371-allele1896602-428	INS	427	NA	0.012102874432677761,0.002881844380403458,0.0,0.0,0.0	0.0179502	NA	NA	NA	NA	NA	NA	NA	NA	NA	No	NA	HPRC,HGSVC,1KG-ONT	No	NA	NA	NA	NA	NA	NA
chr2:214835371	chr2-214835371-allele1896603-429	INS	428	NA	0.0030257186081694403,0.001440922190201729,0.007936507936507936,0.0009940357852882703,0.002044989775051125	NA	NA	NA	NA	NA	NA	NA	NA	NA	NA	No	NA	HPRC,HGSVC,1KG-ONT	No	NA	NA	NA	NA	NA	NA
chr2:214835371	chr2-214835371-allele1896601-426	INS	425	NA	0.0030257186081694403,0.004322766570605188,0.010912698412698412,0.0009940357852882703,0.0	NA	NA	NA	NA	NA	NA	NA	NA	NA	NA	No	NA	HPRC,HGSVC,1KG-ONT	No	NA	NA	NA	NA	NA	NA
chr2:214835371	chr2-214835371-allele1896605-428	INS	427	NA	0.0,0.001440922190201729,0.0,0.002982107355864811,0.0010224948875255625	0.000408842	NA	NA	NA	NA	NA	NA	NA	NA	NA	No	NA	HPRC,HGSVC,1KG-ONT	No	NA	NA	NA	NA	NA	NA
chr2:214835371	chr2-214835371-allele1896604-428	INS	427	NA	0.0037821482602118004,0.011527377521613832,0.013888888888888888,0.008946322067594433,0.002044989775051125	0.00120986	NA	NA	NA	NA	NA	NA	NA	NA	NA	No	NA	HPRC,HGSVC,1KG-ONT	No	NA	NA	NA	NA	NA	NA
chr2:214835371	chr2-214835371-allele1896607-428	INS	427	NA	0.00529500756429652,0.0,0.0,0.0,0.0	0.00947665	NA	NA	NA	NA	NA	NA	NA	NA	NA	No	NA	HPRC,HGSVC,1KG-ONT	No	NA	NA	NA	NA	NA	NA
chr2:214835371	chr2-214835371-allele1896599-428	INS	427	NA	0.02798789712556732,0.027377521613832854,0.09821428571428571,0.02882703777335984,0.12985685071574643	0.0176718	NA	NA	NA	NA	NA	NA	NA	NA	NA	No	NA	HPRC,HGSVC,1KG-ONT	No	NA	NA	NA	NA	NA	NA
chr2:214835371	chr2-214835371-allele1896600-428	INS	427	NA	0.00832072617246596,0.008645533141210375,0.00496031746031746,0.02485089463220676,0.03067484662576687	0.00252477	NA	NA	NA	NA	NA	NA	NA	NA	NA	No	NA	HPRC,HGSVC,1KG-ONT	No	NA	NA	NA	NA	NA	NA
chr2:214835390	chr2-214835390-allele1896610-176	INS	175	NA	0.04236006051437216,0.002881844380403458,0.0,0.0009940357852882703,0.0	0.0704482	NA	NA	NA	NA	NA	NA	NA	NA	NA	No	NA	HPRC,HGSVC,1KG-ONT	No	NA	NA	NA	NA	NA	NA
chr2:214836344	chr2-214836344-allele1896648-193	INS	192	NA	0.0022692889561270802,0.0,0.000992063492063492,0.0,0.0	0.0019853	NA	NA	NA	NA	NA	NA	NA	NA	NA	No	NA	HPRC,HGSVC,1KG-ONT	No	NA	NA	NA	NA	NA	NA
chr2:214836344	chr2-214836344-allele1896649-295	INS	294	NA	0.0015128593040847202,0.002881844380403458,0.0,0.0009940357852882703,0.0	NA	NA	NA	NA	NA	NA	NA	NA	NA	NA	No	NA	HPRC,HGSVC	No	NA	NA	NA	NA	NA	NA
chr2:214836344	chr2-214836344-allele1896647-133	INS	132	NA	0.0,0.0,0.00992063492063492,0.0,0.0	0.00122989	NA	NA	NA	NA	NA	NA	NA	NA	NA	No	NA	HPRC	No	NA	NA	NA	NA	NA	NA
chr2:214836344	chr2-214836344-allele1896646-258	INS	257	NA	0.006051437216338881,0.0,0.0,0.0,0.0	0.0108963	NA	NA	NA	NA	NA	NA	NA	NA	NA	No	NA	HPRC,HGSVC,1KG-ONT	No	NA	NA	NA	NA	NA	NA
chr2:214836344	chr2-214836344-allele1896644-220	INS	219	NA	0.014372163388804841,0.001440922190201729,0.0,0.0,0.0	0.0241257	NA	NA	NA	NA	NA	NA	NA	NA	NA	No	NA	HPRC,HGSVC,1KG-ONT	No	NA	NA	NA	NA	NA	NA
chr2:214836344	chr2-214836344-allele1896645-204	INS	203	NA	0.01059001512859304,0.001440922190201729,0.0,0.0,0.0	0.0171373	NA	NA	NA	NA	NA	NA	NA	NA	NA	No	NA	HPRC,HGSVC,1KG-ONT	No	NA	NA	NA	NA	NA	NA
chr2:214836362	chr2-214836362-allele1896657-61	INS	60	NA	0.0007564296520423601,0.0,0.0,0.0,0.0	0.000918741	NA	NA	NA	NA	NA	NA	NA	NA	NA	No	NA	HPRC	No	NA	NA	NA	NA	NA	NA
chr2:214836425	chr2-214836425-allele1896724-165	INS	164	NA	0.0045385779122541605,0.0,0.0,0.0,0.0	0.00805514	NA	NA	NA	NA	NA	NA	NA	NA	NA	No	NA	HPRC,HGSVC,1KG-ONT	No	NA	NA	NA	NA	NA	NA
chr2:214836427	chr2-214836427-allele1896731-240	INS	239	NA	0.00680786686838124,0.002881844380403458,0.0,0.003976143141153081,0.0	0.00397144	NA	NA	NA	NA	NA	NA	NA	NA	NA	No	NA	HPRC,HGSVC,1KG-ONT	No	NA	NA	NA	NA	NA	NA
chr2:214836427	chr2-214836427-allele1896729-204	INS	203	NA	0.0007564296520423601,0.0,0.0,0.0,0.0	0.000918741	NA	NA	NA	NA	NA	NA	NA	NA	NA	No	NA	HPRC,HGSVC,1KG-ONT	No	NA	NA	NA	NA	NA	NA
chr2:214836427	chr2-214836427-allele1896740-169	INS	168	NA	0.0,0.0,0.003968253968253968,0.0,0.0	0.000224143	NA	NA	NA	NA	NA	NA	NA	NA	NA	No	NA	HPRC,HGSVC,1KG-ONT	No	NA	NA	NA	NA	NA	NA
chr2:214836427	chr2-214836427-allele1896742-157	INS	156	NA	0.00529500756429652,0.0,0.0,0.0,0.0	0.00947665	NA	NA	NA	NA	NA	NA	NA	NA	NA	No	NA	HPRC,HGSVC,1KG-ONT	No	NA	NA	NA	NA	NA	NA
chr2:214836427	chr2-214836427-allele1896728-144	INS	143	NA	0.0015128593040847202,0.0,0.0,0.0,0.0	0.00234988	NA	NA	NA	NA	NA	NA	NA	NA	NA	No	NA	HPRC,HGSVC,1KG-ONT	No	NA	NA	NA	NA	NA	NA
chr2:214836427	chr2-214836427-allele1896741-169	INS	168	NA	0.0007564296520423601,0.0,0.0,0.0,0.0	0.000918741	NA	NA	NA	NA	NA	NA	NA	NA	NA	No	NA	HPRC,HGSVC,1KG-ONT	No	NA	NA	NA	NA	NA	NA
chr2:214836427	chr2-214836427-allele1896730-183	INS	182	NA	0.007564296520423601,0.007204610951008645,0.0,0.003976143141153081,0.0010224948875255625	0.00244327	NA	NA	NA	NA	NA	NA	NA	NA	NA	No	NA	HPRC,HGSVC,1KG-ONT	No	NA	NA	NA	NA	NA	NA
chr2:214836427	chr2-214836427-allele1896733-56	INS	55	NA	0.0015128593040847202,0.0,0.0,0.0,0.0	0.00234988	NA	NA	NA	NA	NA	NA	NA	NA	NA	No	NA	HPRC	No	NA	NA	NA	NA	NA	NA
chr2:214861568	chr2-214861568-allele1897011-318	INS	317	NA	0.0030257186081694403,0.0,0.0,0.0,0.0	0.00520636	NA	NA	NA	NA	NA	NA	NA	NA	NA	No	NA	No	Yes	NA	NA	NA	NA	NA	NA
chr2:214864037	chr2-214864037-allele1897041-1	DEL	2070	NA	0.1762481089258699,0.3688760806916426,0.3134920634920635,0.378727634194831,0.39161554192229037	0.0763162	NA	NA	NA	NA	NA	NA	NA	NA	NA	No	NA	HPRC,HGSVC,1KG-ONT	Yes	NA	NA	NA	NA	NA	NA
chr2:214884901	chr2-214884901-allele1897242-1	DEL	182	0.985429	0.3267776096822995,0.2564841498559078,0.4146825396825397,0.2485089463220676,0.19631901840490798	0.00436598	NA	NA	NA	NA	NA	NA	NA	NA	NA	No	NA	HPRC,HGSVC,1KG-ONT	No	ENSG00000144452.15(0.017202280287067873),ENSG00000229267.3(1.0326364264060739e-08)	Smoking initiation(SNHG31, rs55796204, 3E-9, 0.5718732819213387)	Anemia in chronic kidney disease(1.37%, 3.66%, 0.37, [0.14;0.95], 0.044638),Benign neoplasm of skin of lower limb(0.46%, 2.20%, 0.2, [0.04;0.95], 0.032327),Benign neoplasm of soft tissue(1.83%, 4.88%, 0.36, [0.16;0.83], 0.019461),Brachial radiculitis(6.85%, 3.41%, 2.08, [1.09;3.98], 0.029424),Bursitis of right shoulder(2.05%, 0.24%, 8.58, [1.08;68.03], 0.021427),Carpal tunnel syndrome(12.56%, 7.80%, 1.7, [1.07;2.68], 0.023736),Cellulitis of toe(2.97%, 0.98%, 3.11, [1.0;9.6], 0.048867),Chronic kidney disease stage 4(0.68%, 3.41%, 0.2, [0.06;0.68], 0.005663),Degeneration of cervical intervertebral disc(6.39%, 3.17%, 2.09, [1.07;4.08], 0.03641),Displacement of cervical intervertebral disc(3.65%, 1.22%, 3.07, [1.12;8.46], 0.026452),Epidermoid cyst of skin(4.11%, 0.49%, 8.74, [2.02;37.92], 0.000397),Hirsutism(1.37%, 3.66%, 0.37, [0.14;0.95], 0.044638),Hyperkalemia(1.37%, 4.39%, 0.3, [0.12;0.77], 0.011438),Intestinal obstruction(2.28%, 0.49%, 4.77, [1.04;21.89], 0.03847),Mild hyperemesis gravidarum(2.74%, 0.73%, 3.82, [1.07;13.64], 0.035031),Pure hyperglyceridemia(0.46%, 2.44%, 0.18, [0.04;0.84], 0.01819),Spinal stenosis in cervical region(6.39%, 3.17%, 2.09, [1.07;4.08], 0.03641),Ventricular tachycardia(2.28%, 0.49%, 4.77, [1.04;21.89], 0.03847),Hypertrophy of uterus(1.25%, 4.78%, 0.25, [0.08;0.77], 0.014428)	NA	NA	NA
chr2:214894976	chr2-214894976-allele1897334-105	INS	104	NA	0.07791225416036308,0.0994236311239193,0.001984126984126984,0.05069582504970179,0.03987730061349693	0.0111376	NA	NA	NA	NA	NA	NA	NA	NA	NA	No	NA	HPRC,HGSVC,1KG-ONT	Yes	NA	NA	NA	NA	NA	NA
chr2:214912421	chr2-214912421-allele1897482-4252	INS	4251	NA	0.0037821482602118004,0.0,0.0,0.0,0.0	0.00663171	NA	NA	NA	NA	NA	NA	NA	NA	NA	No	NA	1KG-ONT	Yes	NA	NA	NA	NA	NA	NA
chr2:215134251	chr2-215134251-allele1897968-73	INS	72	NA	0.0680786686838124,0.005763688760806916,0.0,0.0,0.0	0.112962	ABCA12(4.8142e-17, 0.582)	ABCA12(4.8142e-17, 0.582)	NA	NA	NA	NA	NA	NA	NA	No	NA	HPRC,HGSVC,1KG-ONT	Yes	NA	NA	NA	NA	NA	NA
chr2:215134251	chr2-215134251-allele1897967-107	INS	106	NA	0.009077155824508321,0.0,0.0,0.0,0.0	0.0165556	ABCA12(4.8142e-17, 0.582)	ABCA12(4.8142e-17, 0.582)	NA	NA	NA	NA	NA	NA	NA	No	NA	HPRC,HGSVC	No	NA	NA	NA	NA	NA	NA
chr2:215134251	chr2-215134251-allele1897971-73	INS	72	NA	0.009833585476550681,0.0,0.0,0.0,0.0	0.0179657	ABCA12(4.8142e-17, 0.582)	ABCA12(4.8142e-17, 0.582)	NA	NA	NA	NA	NA	NA	NA	No	NA	HPRC,HGSVC,1KG-ONT	Yes	NA	NA	NA	NA	NA	NA
chr2:215134251	chr2-215134251-allele1897969-61	INS	60	NA	0.019667170953101363,0.004322766570605188,0.0,0.010934393638170975,0.0	0.0152411	ABCA12(4.8142e-17, 0.582)	ABCA12(4.8142e-17, 0.582)	NA	NA	NA	NA	NA	NA	NA	No	NA	HPRC,HGSVC,1KG-ONT	Yes	NA	NA	NA	NA	NA	NA
chr2:215134251	chr2-215134251-allele1897972-73	INS	72	NA	0.0007564296520423601,0.0,0.0,0.0,0.0	0.000918741	ABCA12(4.8142e-17, 0.582)	ABCA12(4.8142e-17, 0.582)	NA	NA	NA	NA	NA	NA	NA	No	NA	HPRC,HGSVC,1KG-ONT	Yes	NA	NA	NA	NA	NA	NA
chr2:215134251	chr2-215134251-allele1897970-97	INS	96	NA	0.0037821482602118004,0.0,0.0,0.0,0.0	0.00663171	ABCA12(4.8142e-17, 0.582)	ABCA12(4.8142e-17, 0.582)	NA	NA	NA	NA	NA	NA	NA	No	NA	HPRC,HGSVC,1KG-ONT	No	NA	NA	NA	NA	NA	NA
chr2:215134288	chr2-215134288-allele1897975-71	INS	70	NA	0.019667170953101363,0.0,0.0,0.0,0.0	0.0361263	ABCA12(4.8142e-17, 0.582)	ABCA12(4.8142e-17, 0.582)	NA	NA	NA	NA	NA	NA	NA	No	NA	HPRC,HGSVC,1KG-ONT	No	NA	NA	NA	NA	NA	NA
chr2:215134288	chr2-215134288-allele1897973-72	INS	71	NA	0.0015128593040847202,0.005763688760806916,0.0,0.0009940357852882703,0.0	NA	ABCA12(4.8142e-17, 0.582)	ABCA12(4.8142e-17, 0.582)	NA	NA	NA	NA	NA	NA	NA	No	NA	HPRC,HGSVC,1KG-ONT	No	NA	NA	NA	NA	NA	NA
chr2:215134335	chr2-215134335-allele1897981-87	INS	86	NA	0.00529500756429652,0.0,0.0,0.0,0.0	0.00947665	ABCA12(4.8142e-17, 0.582)	ABCA12(4.8142e-17, 0.582)	NA	NA	NA	NA	NA	NA	NA	No	NA	HPRC,HGSVC,1KG-ONT	Yes	NA	NA	NA	NA	NA	NA
chr2:215134340	chr2-215134340-allele1897983-95	INS	94	NA	0.012859304084720122,0.001440922190201729,0.0,0.0,0.0	0.021333	ABCA12(4.8142e-17, 0.582)	ABCA12(4.8142e-17, 0.582)	NA	NA	NA	NA	NA	NA	NA	No	NA	HPRC,HGSVC,1KG-ONT	Yes	NA	NA	NA	NA	NA	NA
chr2:215134340	chr2-215134340-allele1897982-79	INS	78	NA	0.05446293494704992,0.005763688760806916,0.0,0.0,0.0	0.089624	ABCA12(4.8142e-17, 0.582)	ABCA12(4.8142e-17, 0.582)	NA	NA	NA	NA	NA	NA	NA	No	NA	HPRC,HGSVC,1KG-ONT	Yes	NA	NA	NA	NA	NA	NA
chr2:215134510	chr2-215134510-allele1898008-61	INS	60	NA	0.009833585476550681,0.0,0.0,0.0,0.0	0.0179657	ABCA12(4.8142e-17, 0.582)	ABCA12(4.8142e-17, 0.582)	NA	NA	NA	NA	NA	NA	NA	No	NA	HPRC,HGSVC,1KG-ONT	Yes	NA	NA	NA	NA	NA	NA
chr2:215134517	chr2-215134517-allele1898015-121	INS	120	NA	0.0015128593040847202,0.0,0.0,0.0,0.0	0.00234988	ABCA12(4.8142e-17, 0.582)	ABCA12(4.8142e-17, 0.582)	NA	NA	NA	NA	NA	NA	NA	No	NA	HPRC,HGSVC	Yes	NA	NA	NA	NA	NA	NA
chr2:215134517	chr2-215134517-allele1898012-57	INS	56	NA	0.0037821482602118004,0.0,0.0,0.0,0.0	0.00663171	ABCA12(4.8142e-17, 0.582)	ABCA12(4.8142e-17, 0.582)	NA	NA	NA	NA	NA	NA	NA	No	NA	HPRC,HGSVC,1KG-ONT	Yes	NA	NA	NA	NA	NA	NA
chr2:215134517	chr2-215134517-allele1898011-61	INS	60	NA	0.01588502269288956,0.004322766570605188,0.0,0.0,0.0	0.022978	ABCA12(4.8142e-17, 0.582)	ABCA12(4.8142e-17, 0.582)	NA	NA	NA	NA	NA	NA	NA	No	NA	HPRC,HGSVC,1KG-ONT	Yes	NA	NA	NA	NA	NA	NA
chr2:215134517	chr2-215134517-allele1898014-121	INS	120	NA	0.0113464447806354,0.0,0.0,0.0,0.0	0.0207802	ABCA12(4.8142e-17, 0.582)	ABCA12(4.8142e-17, 0.582)	NA	NA	NA	NA	NA	NA	NA	No	NA	HPRC,HGSVC	Yes	NA	NA	NA	NA	NA	NA
chr2:215134526	chr2-215134526-allele1898023-71	INS	70	NA	0.00529500756429652,0.001440922190201729,0.0,0.006958250497017893,0.0	0.00112165	ABCA12(4.8142e-17, 0.582)	ABCA12(4.8142e-17, 0.582)	NA	NA	NA	NA	NA	NA	NA	No	NA	HPRC,HGSVC,1KG-ONT	Yes	NA	NA	NA	NA	NA	NA
chr2:215134526	chr2-215134526-allele1898020-51	INS	50	NA	0.03252647503782148,0.001440922190201729,0.0,0.002982107355864811,0.0	0.0510034	ABCA12(4.8142e-17, 0.582)	ABCA12(4.8142e-17, 0.582)	NA	NA	NA	NA	NA	NA	NA	No	NA	HPRC,HGSVC,1KG-ONT	Yes	NA	NA	NA	NA	NA	NA
chr2:215134526	chr2-215134526-allele1898021-71	INS	70	NA	0.09682299546142209,0.010086455331412104,0.0,0.0009940357852882703,0.0	0.153219	ABCA12(4.8142e-17, 0.582)	ABCA12(4.8142e-17, 0.582)	NA	NA	NA	NA	NA	NA	NA	No	NA	HPRC,HGSVC,1KG-ONT	Yes	NA	NA	NA	NA	NA	NA
chr2:215134526	chr2-215134526-allele1898022-121	INS	120	NA	0.0022692889561270802,0.0,0.0,0.0,0.0	0.00377908	ABCA12(4.8142e-17, 0.582)	ABCA12(4.8142e-17, 0.582)	NA	NA	NA	NA	NA	NA	NA	No	NA	HPRC,HGSVC	Yes	NA	NA	NA	NA	NA	NA
chr2:215134529	chr2-215134529-allele1898025-61	INS	60	NA	0.06959152798789713,0.023054755043227664,0.023809523809523808,0.02385685884691849,0.02044989775051125	0.0311688	ABCA12(4.8142e-17, 0.582)	ABCA12(4.8142e-17, 0.582)	NA	NA	NA	NA	NA	NA	NA	No	NA	HPRC,HGSVC,1KG-ONT	Yes	NA	NA	NA	NA	NA	NA
chr2:215134547	chr2-215134547-allele1898038-121	INS	120	NA	0.0045385779122541605,0.0,0.0,0.0,0.0	0.00805514	ABCA12(4.8142e-17, 0.582)	ABCA12(4.8142e-17, 0.582)	NA	NA	NA	NA	NA	NA	NA	No	NA	HPRC,HGSVC	Yes	NA	NA	NA	NA	NA	NA
chr2:215134547	chr2-215134547-allele1898037-121	INS	120	NA	0.0007564296520423601,0.0,0.0,0.0,0.0	0.000918741	ABCA12(4.8142e-17, 0.582)	ABCA12(4.8142e-17, 0.582)	NA	NA	NA	NA	NA	NA	NA	No	NA	HPRC,HGSVC	Yes	NA	NA	NA	NA	NA	NA
chr2:215134547	chr2-215134547-allele1898034-121	INS	120	NA	0.09531013615733737,0.007204610951008645,0.0,0.0,0.0	0.156282	ABCA12(4.8142e-17, 0.582)	ABCA12(4.8142e-17, 0.582)	NA	NA	NA	NA	NA	NA	NA	No	NA	HPRC,HGSVC	Yes	NA	NA	NA	NA	NA	NA
chr2:215134547	chr2-215134547-allele1898039-121	INS	120	NA	0.0022692889561270802,0.0,0.0,0.0,0.0	0.00377908	ABCA12(4.8142e-17, 0.582)	ABCA12(4.8142e-17, 0.582)	NA	NA	NA	NA	NA	NA	NA	No	NA	HPRC,HGSVC	Yes	NA	NA	NA	NA	NA	NA
chr2:215134547	chr2-215134547-allele1898036-121	INS	120	NA	0.04236006051437216,0.002881844380403458,0.0,0.0,0.0	0.0725234	ABCA12(4.8142e-17, 0.582)	ABCA12(4.8142e-17, 0.582)	NA	NA	NA	NA	NA	NA	NA	No	NA	HPRC,HGSVC	Yes	NA	NA	NA	NA	NA	NA
chr2:215134548	chr2-215134548-allele1898046-65	INS	64	NA	0.0007564296520423601,0.0,0.0,0.0,0.0	0.000918741	ABCA12(4.8142e-17, 0.582)	ABCA12(4.8142e-17, 0.582)	NA	NA	NA	NA	NA	NA	NA	No	NA	HPRC,HGSVC,1KG-ONT	Yes	NA	NA	NA	NA	NA	NA
chr2:215134548	chr2-215134548-allele1898044-65	INS	64	NA	0.006051437216338881,0.0,0.0,0.0,0.0	0.0108963	ABCA12(4.8142e-17, 0.582)	ABCA12(4.8142e-17, 0.582)	NA	NA	NA	NA	NA	NA	NA	No	NA	HPRC,HGSVC,1KG-ONT	Yes	NA	NA	NA	NA	NA	NA
chr2:215134548	chr2-215134548-allele1898042-73	INS	72	NA	0.0015128593040847202,0.0,0.0,0.0,0.0	0.00234988	ABCA12(4.8142e-17, 0.582)	ABCA12(4.8142e-17, 0.582)	NA	NA	NA	NA	NA	NA	NA	No	NA	HPRC,HGSVC,1KG-ONT	Yes	NA	NA	NA	NA	NA	NA
chr2:215134553	chr2-215134553-allele1898049-95	INS	94	NA	0.01361573373676248,0.17435158501440923,0.000992063492063492,0.14214711729622267,0.1278118609406953	0.0543823	ABCA12(4.8142e-17, 0.582)	ABCA12(4.8142e-17, 0.582)	NA	NA	NA	NA	NA	NA	NA	No	NA	HPRC,HGSVC,1KG-ONT	Yes	NA	NA	NA	NA	NA	NA
chr2:215134553	chr2-215134553-allele1898050-65	INS	64	NA	0.02723146747352496,0.0,0.0,0.0,0.0	0.0498837	ABCA12(4.8142e-17, 0.582)	ABCA12(4.8142e-17, 0.582)	NA	NA	NA	NA	NA	NA	NA	No	NA	HPRC,HGSVC,1KG-ONT	Yes	NA	NA	NA	NA	NA	NA
chr2:215134553	chr2-215134553-allele1898053-65	INS	64	NA	0.0007564296520423601,0.0,0.0,0.0019880715705765406,0.0	NA	ABCA12(4.8142e-17, 0.582)	ABCA12(4.8142e-17, 0.582)	NA	NA	NA	NA	NA	NA	NA	No	NA	HPRC,HGSVC,1KG-ONT	Yes	NA	NA	NA	NA	NA	NA
chr2:215198692	chr2-215198692-allele1898770-1	DEL	63	NA	0.0015128593040847202,0.0,0.0,0.0,0.0	0.00234988	NA	NA	NA	NA	NA	NA	NA	NA	NA	No	NA	No	No	NA	NA	NA	NA	NA	NA
chr2:215218287	chr2-215218287-allele1899023-328	INS	327	NA	0.0,0.008645533141210375,0.0,0.0,0.0	0.000593574	NA	NA	NA	NA	NA	NA	NA	NA	NA	No	NA	HPRC,HGSVC,1KG-ONT	Yes	NA	NA	NA	NA	NA	NA
chr2:215218287	chr2-215218287-allele1899022-326	INS	325	NA	0.0,0.0,0.0,0.0009940357852882703,0.0	NA	NA	NA	NA	NA	NA	NA	NA	NA	NA	No	NA	HPRC,HGSVC,1KG-ONT	Yes	NA	NA	NA	NA	NA	NA
chr2:215218287	chr2-215218287-allele1899021-327	INS	326	NA	0.04084720121028744,0.15273775216138327,0.000992063492063492,0.21570576540755468,0.04396728016359918	0.0215272	NA	NA	NA	NA	NA	NA	NA	NA	NA	No	NA	HPRC,HGSVC,1KG-ONT	Yes	NA	NA	NA	NA	NA	NA
chr2:215241249	chr2-215241249-allele1899400-1	DEL	916	NA	0.00529500756429652,0.001440922190201729,0.0,0.0,0.0	0.00736694	NA	NA	NA	NA	NA	NA	NA	NA	CTCF_binding_site	No	NA	HPRC	Yes	NA	NA	NA	NA	NA	NA
chr2:215279820	chr2-215279820-allele1900018-64	INS	63	NA	0.0,0.0,0.000992063492063492,0.0009940357852882703,0.0	NA	NA	NA	NA	NA	NA	NA	NA	NA	NA	No	NA	HPRC,HGSVC,1KG-ONT	Yes	NA	NA	NA	NA	NA	NA
chr2:215279824	chr2-215279824-allele1900020-65	INS	64	NA	0.006051437216338881,0.025936599423631124,0.03869047619047619,0.004970178926441352,0.007157464212678937	0.00471356	NA	NA	NA	NA	NA	NA	NA	NA	NA	No	NA	HPRC,HGSVC,1KG-ONT	Yes	NA	NA	NA	NA	NA	NA
chr2:215279826	chr2-215279826-allele1900022-58	INS	57	NA	0.13691376701966718,0.020172910662824207,0.020833333333333332,0.048707753479125246,0.024539877300613498	0.0994881	NA	NA	NA	NA	NA	NA	NA	NA	NA	No	NA	HPRC,HGSVC,1KG-ONT	Yes	NA	NA	NA	NA	NA	NA
chr2:215279826	chr2-215279826-allele1900028-53	INS	52	NA	0.0015128593040847202,0.0,0.007936507936507936,0.0,0.0	NA	NA	NA	NA	NA	NA	NA	NA	NA	NA	No	NA	HPRC,HGSVC,1KG-ONT	Yes	NA	NA	NA	NA	NA	NA
chr2:215279826	chr2-215279826-allele1900023-60	INS	59	NA	0.0,0.010086455331412104,0.008928571428571428,0.0,0.0010224948875255625	0.00256718	NA	NA	NA	NA	NA	NA	NA	NA	NA	No	NA	HPRC,HGSVC,1KG-ONT	Yes	NA	NA	NA	NA	NA	NA
chr2:215279826	chr2-215279826-allele1900026-58	INS	57	NA	0.0007564296520423601,0.0,0.0,0.0,0.0	0.000918741	NA	NA	NA	NA	NA	NA	NA	NA	NA	No	NA	HPRC,HGSVC,1KG-ONT	Yes	NA	NA	NA	NA	NA	NA
chr2:215279835	chr2-215279835-allele1900037-57	INS	56	NA	0.007564296520423601,0.008645533141210375,0.01488095238095238,0.0,0.0	NA	NA	NA	NA	NA	NA	NA	NA	NA	NA	No	NA	HPRC,HGSVC,1KG-ONT	Yes	NA	NA	NA	NA	NA	NA
chr2:215279835	chr2-215279835-allele1900035-61	INS	60	NA	0.012859304084720122,0.008645533141210375,0.002976190476190476,0.005964214711729622,0.00408997955010225	0.00361242	NA	NA	NA	NA	NA	NA	NA	NA	NA	No	NA	HPRC,HGSVC,1KG-ONT	Yes	NA	NA	NA	NA	NA	NA
chr2:215279835	chr2-215279835-allele1900032-111	INS	110	NA	0.0030257186081694403,0.001440922190201729,0.0,0.0,0.0	0.00328379	NA	NA	NA	NA	NA	NA	NA	NA	NA	No	NA	HGSVC	Yes	NA	NA	NA	NA	NA	NA
chr2:215279835	chr2-215279835-allele1900031-62	INS	61	NA	0.4803328290468986,0.7521613832853026,0.7043650793650794,0.7972166998011928,0.6503067484662577	0.122262	NA	NA	NA	NA	NA	NA	NA	NA	NA	No	NA	HPRC,HGSVC,1KG-ONT	Yes	NA	NA	NA	NA	NA	NA
chr2:215279836	chr2-215279836-allele1900041-63	INS	62	NA	0.0007564296520423601,0.0,0.0,0.0,0.0	0.000918741	NA	NA	NA	NA	NA	NA	NA	NA	NA	No	NA	HPRC,HGSVC,1KG-ONT	Yes	NA	NA	NA	NA	NA	NA
chr2:215279837	chr2-215279837-allele1900043-66	INS	65	NA	0.481089258698941,0.6397694524495677,0.8551587301587301,0.6679920477137177,0.6952965235173824	0.118436	NA	NA	NA	NA	NA	NA	NA	NA	NA	No	NA	HPRC,HGSVC,1KG-ONT	Yes	NA	NA	NA	NA	NA	NA
chr2:215279848	chr2-215279848-allele1900046-69	INS	68	NA	0.0030257186081694403,0.007204610951008645,0.010912698412698412,0.008946322067594433,0.0	0.00064313	NA	NA	NA	NA	NA	NA	NA	NA	NA	No	NA	HPRC,HGSVC,1KG-ONT	Yes	NA	NA	NA	NA	NA	NA
chr2:215279923	chr2-215279923-allele1900054-62	INS	61	NA	0.0226928895612708,0.001440922190201729,0.0,0.0,0.0	0.039386	NA	NA	NA	NA	NA	NA	NA	NA	NA	No	NA	HPRC,HGSVC,1KG-ONT	Yes	NA	NA	NA	NA	NA	NA
chr2:215289402	chr2-215289402-allele1900224-1	DEL	91	NA	0.0022692889561270802,0.001440922190201729,0.013888888888888888,0.0,0.0	NA	NA	NA	NA	NA	NA	NA	NA	NA	NA	No	NA	HGSVC	No	NA	NA	NA	NA	NA	NA
chr2:215401263	chr2-215401263-allele1900889-54	INS	53	NA	0.0037821482602118004,0.005763688760806916,0.0,0.0,0.0	0.00151308	FN1(1.0, 0.404)	FN1(1.0, 0.404)	NA	NA	NA	NA	NA	NA	NA	No	NA	No	No	NA	NA	NA	NA	NA	NA
chr2:215608355	chr2-215608355-allele1902674-1	DEL	60	NA	0.0007564296520423601,0.0,0.001984126984126984,0.0009940357852882703,0.0	NA	NA	NA	NA	NA	NA	NA	NA	NA	NA	No	NA	HPRC	No	NA	NA	NA	NA	NA	NA
chr2:215608455	chr2-215608455-allele1902689-59	INS	58	NA	0.00529500756429652,0.002881844380403458,0.0,0.0,0.0	0.00576273	NA	NA	NA	NA	NA	NA	NA	NA	NA	No	NA	HPRC,HGSVC,1KG-ONT	No	NA	NA	NA	NA	NA	NA
chr2:215608491	chr2-215608491-allele1902695-59	INS	58	NA	0.0,0.0,0.0,0.0,0.005112474437627812	0.000408842	NA	NA	NA	NA	NA	NA	NA	NA	NA	No	NA	HPRC,HGSVC,1KG-ONT	No	NA	NA	NA	NA	NA	NA
chr2:215608833	chr2-215608833-allele1902754-377	INS	376	NA	0.0022692889561270802,0.0,0.0,0.0,0.0	0.00377908	NA	NA	NA	NA	NA	NA	NA	NA	NA	No	NA	HPRC,HGSVC,1KG-ONT	No	NA	NA	NA	NA	NA	NA
chr2:215608859	chr2-215608859-allele1902765-117	INS	116	NA	0.0022692889561270802,0.0,0.0,0.0,0.0	0.00377908	NA	NA	NA	NA	NA	NA	NA	NA	NA	No	NA	HPRC,HGSVC,1KG-ONT	Yes	NA	NA	NA	NA	NA	NA
chr2:215608860	chr2-215608860-allele1902769-73	INS	72	NA	0.0007564296520423601,0.0,0.0,0.0,0.0	0.000918741	NA	NA	NA	NA	NA	NA	NA	NA	NA	No	NA	HPRC,HGSVC,1KG-ONT	No	NA	NA	NA	NA	NA	NA
chr2:215608860	chr2-215608860-allele1902768-65	INS	64	NA	0.024205748865355523,0.001440922190201729,0.0,0.0,0.0	0.04214	NA	NA	NA	NA	NA	NA	NA	NA	NA	No	NA	HPRC,HGSVC,1KG-ONT	No	NA	NA	NA	NA	NA	NA
chr2:215608860	chr2-215608860-allele1902767-93	INS	92	NA	0.0045385779122541605,0.001440922190201729,0.0,0.0,0.0	0.00598883	NA	NA	NA	NA	NA	NA	NA	NA	NA	No	NA	HPRC,HGSVC	No	NA	NA	NA	NA	NA	NA
chr2:215608860	chr2-215608860-allele1902770-127	INS	126	NA	0.0015128593040847202,0.0,0.0,0.0,0.0	0.00234988	NA	NA	NA	NA	NA	NA	NA	NA	NA	No	NA	HPRC,HGSVC,1KG-ONT	Yes	NA	NA	NA	NA	NA	NA
chr2:215608861	chr2-215608861-allele1902772-347	INS	346	NA	0.0015128593040847202,0.012968299711815562,0.0,0.0,0.0	NA	NA	NA	NA	NA	NA	NA	NA	NA	NA	No	NA	HPRC,HGSVC,1KG-ONT	No	NA	NA	NA	NA	NA	NA
chr2:215608863	chr2-215608863-allele1902778-401	INS	400	NA	0.0,0.0,0.0,0.0,0.002044989775051125	NA	NA	NA	NA	NA	NA	NA	NA	NA	NA	No	NA	HPRC,HGSVC,1KG-ONT	No	NA	NA	NA	NA	NA	NA
chr2:215608889	chr2-215608889-allele1902785-100	INS	99	NA	0.0007564296520423601,0.001440922190201729,0.0,0.0,0.0010224948875255625	NA	NA	NA	NA	NA	NA	NA	NA	NA	NA	No	NA	HPRC,HGSVC	No	NA	NA	NA	NA	NA	NA
chr2:215608890	chr2-215608890-allele1902792-233	INS	232	NA	0.0113464447806354,0.0,0.0,0.0,0.0010224948875255625	0.0185365	NA	NA	NA	NA	NA	NA	NA	NA	NA	No	NA	HPRC,HGSVC,1KG-ONT	Yes	NA	NA	NA	NA	NA	NA
chr2:215608891	chr2-215608891-allele1902801-289	INS	288	NA	0.0,0.0,0.000992063492063492,0.0019880715705765406,0.0	3.94758e-05	NA	NA	NA	NA	NA	NA	NA	NA	NA	No	NA	HPRC,HGSVC,1KG-ONT	Yes	NA	NA	NA	NA	NA	NA
chr2:215608891	chr2-215608891-allele1902797-317	INS	316	NA	0.012102874432677761,0.0994236311239193,0.0882936507936508,0.1550695825049702,0.05623721881390593	0.0523232	NA	NA	NA	NA	NA	NA	NA	NA	NA	No	NA	HPRC,HGSVC,1KG-ONT	Yes	NA	NA	NA	NA	NA	NA
chr2:215608891	chr2-215608891-allele1902803-345	INS	344	NA	0.0,0.0,0.0,0.0009940357852882703,0.0	NA	NA	NA	NA	NA	NA	NA	NA	NA	NA	No	NA	HPRC,HGSVC,1KG-ONT	No	NA	NA	NA	NA	NA	NA
chr2:215608891	chr2-215608891-allele1902798-319	INS	318	NA	0.009833585476550681,0.001440922190201729,0.0,0.0009940357852882703,0.0	0.0138258	NA	NA	NA	NA	NA	NA	NA	NA	NA	No	NA	HPRC,HGSVC,1KG-ONT	Yes	NA	NA	NA	NA	NA	NA
chr2:215608891	chr2-215608891-allele1902808-345	INS	344	NA	0.0,0.002881844380403458,0.006944444444444444,0.0009940357852882703,0.0	0.00133282	NA	NA	NA	NA	NA	NA	NA	NA	NA	No	NA	HPRC,HGSVC,1KG-ONT	No	NA	NA	NA	NA	NA	NA
chr2:215608891	chr2-215608891-allele1902807-319	INS	318	NA	0.0,0.0,0.008928571428571428,0.0,0.0	0.0010336	NA	NA	NA	NA	NA	NA	NA	NA	NA	No	NA	HPRC,HGSVC,1KG-ONT	Yes	NA	NA	NA	NA	NA	NA
chr2:215608891	chr2-215608891-allele1902799-345	INS	344	NA	0.0015128593040847202,0.01440922190201729,0.002976190476190476,0.010934393638170975,0.013292433537832311	0.00405058	NA	NA	NA	NA	NA	NA	NA	NA	NA	No	NA	HPRC,HGSVC,1KG-ONT	No	NA	NA	NA	NA	NA	NA
chr2:215608891	chr2-215608891-allele1902800-321	INS	320	NA	0.0,0.002881844380403458,0.002976190476190476,0.006958250497017893,0.0010224948875255625	0.00188759	NA	NA	NA	NA	NA	NA	NA	NA	NA	No	NA	HPRC,HGSVC,1KG-ONT	Yes	NA	NA	NA	NA	NA	NA
chr2:215608891	chr2-215608891-allele1902795-291	INS	290	NA	0.0015128593040847202,0.0,0.0,0.0,0.0	0.00234988	NA	NA	NA	NA	NA	NA	NA	NA	NA	No	NA	HPRC,HGSVC,1KG-ONT	Yes	NA	NA	NA	NA	NA	NA
chr2:215608891	chr2-215608891-allele1902796-53	INS	52	NA	0.0,0.002881844380403458,0.000992063492063492,0.0,0.0	3.94758e-05	NA	NA	NA	NA	NA	NA	NA	NA	NA	No	NA	HPRC,HGSVC,1KG-ONT	No	NA	NA	NA	NA	NA	NA
chr2:215608891	chr2-215608891-allele1902806-347	INS	346	NA	0.0045385779122541605,0.0,0.0,0.0,0.0	0.00805514	NA	NA	NA	NA	NA	NA	NA	NA	NA	No	NA	HPRC,HGSVC,1KG-ONT	No	NA	NA	NA	NA	NA	NA
chr2:215608893	chr2-215608893-allele1902811-83	INS	82	NA	0.0,0.0,0.0,0.002982107355864811,0.0	3.94758e-05	NA	NA	NA	NA	NA	NA	NA	NA	NA	No	NA	HPRC,HGSVC,1KG-ONT	No	NA	NA	NA	NA	NA	NA
chr2:215608893	chr2-215608893-allele1902812-431	INS	430	NA	0.0,0.0,0.0,0.0,0.007157464212678937	0.000778337	NA	NA	NA	NA	NA	NA	NA	NA	NA	No	NA	HPRC,HGSVC,1KG-ONT	No	NA	NA	NA	NA	NA	NA
chr2:215608947	chr2-215608947-allele1902825-99	INS	98	NA	0.0015128593040847202,0.0,0.0,0.0,0.0	0.00234988	NA	NA	NA	NA	NA	NA	NA	NA	NA	No	NA	HPRC,HGSVC	No	NA	NA	NA	NA	NA	NA
chr2:215608977	chr2-215608977-allele1902835-139	INS	138	NA	0.0037821482602118004,0.0,0.0,0.0,0.0	0.00663171	NA	NA	NA	NA	NA	NA	NA	NA	NA	No	NA	HPRC,HGSVC,1KG-ONT	Yes	NA	NA	NA	NA	NA	NA
chr2:215608977	chr2-215608977-allele1902836-141	INS	140	NA	0.00529500756429652,0.0,0.0,0.0009940357852882703,0.0	0.00736694	NA	NA	NA	NA	NA	NA	NA	NA	NA	No	NA	HPRC,HGSVC,1KG-ONT	Yes	NA	NA	NA	NA	NA	NA
chr2:215608977	chr2-215608977-allele1902834-139	INS	138	NA	0.0340393343419062,0.004322766570605188,0.0,0.0,0.0	0.0556447	NA	NA	NA	NA	NA	NA	NA	NA	NA	No	NA	HPRC,HGSVC,1KG-ONT	Yes	NA	NA	NA	NA	NA	NA
chr2:215608979	chr2-215608979-allele1902837-106	INS	105	NA	0.03555219364599092,0.001440922190201729,0.000992063492063492,0.0019880715705765406,0.0010224948875255625	0.0545033	NA	NA	NA	NA	NA	NA	NA	NA	NA	No	NA	HPRC,HGSVC	No	NA	NA	NA	NA	NA	NA
chr2:215608979	chr2-215608979-allele1902838-216	INS	215	NA	0.0,0.0,0.000992063492063492,0.0,0.02147239263803681	0.00346003	NA	NA	NA	NA	NA	NA	NA	NA	NA	No	NA	HPRC,HGSVC,1KG-ONT	Yes	NA	NA	NA	NA	NA	NA
chr2:215608980	chr2-215608980-allele1902852-461	INS	460	NA	0.0453857791225416,0.21181556195965417,0.23115079365079366,0.31809145129224653,0.1492842535787321	0.106483	NA	NA	NA	NA	NA	NA	NA	NA	NA	No	NA	HPRC,HGSVC,1KG-ONT	No	NA	NA	NA	NA	NA	NA
chr2:215608980	chr2-215608980-allele1902853-435	INS	434	NA	0.01059001512859304,0.007204610951008645,0.044642857142857144,0.012922465208747515,0.013292433537832311	0.00223728	NA	NA	NA	NA	NA	NA	NA	NA	NA	No	NA	HPRC,HGSVC,1KG-ONT	No	NA	NA	NA	NA	NA	NA
chr2:215608980	chr2-215608980-allele1902847-405	INS	404	NA	0.0,0.007204610951008645,0.0,0.007952286282306162,0.0081799591002045	0.00331937	NA	NA	NA	NA	NA	NA	NA	NA	NA	No	NA	HPRC,HGSVC,1KG-ONT	No	NA	NA	NA	NA	NA	NA
chr2:215608980	chr2-215608980-allele1902850-349	INS	348	NA	0.01361573373676248,0.0,0.0,0.0,0.0010224948875255625	0.0227299	NA	NA	NA	NA	NA	NA	NA	NA	NA	No	NA	HPRC,HGSVC,1KG-ONT	No	NA	NA	NA	NA	NA	NA
chr2:215608980	chr2-215608980-allele1902844-251	INS	250	NA	0.0045385779122541605,0.04899135446685879,0.017857142857142856,0.0009940357852882703,0.032719836400818	0.00890118	NA	NA	NA	NA	NA	NA	NA	NA	NA	No	NA	HPRC,HGSVC,1KG-ONT	Yes	NA	NA	NA	NA	NA	NA
chr2:215608980	chr2-215608980-allele1902856-273	INS	272	NA	0.0015128593040847202,0.0,0.0,0.0,0.0	0.00234988	NA	NA	NA	NA	NA	NA	NA	NA	NA	No	NA	HPRC,HGSVC,1KG-ONT	Yes	NA	NA	NA	NA	NA	NA
chr2:215608980	chr2-215608980-allele1902851-489	INS	488	NA	0.14145234493192133,0.03890489913544669,0.015873015873015872,0.05168986083499006,0.015337423312883436	0.104063	NA	NA	NA	NA	NA	NA	NA	NA	NA	No	NA	HPRC,HGSVC,1KG-ONT	No	NA	NA	NA	NA	NA	NA
chr2:215608980	chr2-215608980-allele1902846-214	INS	213	NA	0.01059001512859304,0.08069164265129683,0.07738095238095238,0.017892644135188866,0.05521472392638037	0.0234952	NA	NA	NA	NA	NA	NA	NA	NA	NA	No	NA	HPRC,HGSVC,1KG-ONT	Yes	NA	NA	NA	NA	NA	NA
chr2:215608980	chr2-215608980-allele1902849-515	INS	514	NA	0.048411497730711045,0.011527377521613832,0.018849206349206348,0.012922465208747515,0.005112474437627812	0.0296948	NA	NA	NA	NA	NA	NA	NA	NA	NA	No	NA	HPRC,HGSVC,1KG-ONT	No	NA	NA	NA	NA	NA	NA
chr2:215608987	chr2-215608987-allele1902869-136	INS	135	NA	0.0,0.0,0.000992063492063492,0.0009940357852882703,0.0010224948875255625	3.94758e-05	NA	NA	NA	NA	NA	NA	NA	NA	NA	No	NA	HPRC,HGSVC,1KG-ONT	Yes	NA	NA	NA	NA	NA	NA
chr2:215608987	chr2-215608987-allele1902860-136	INS	135	NA	0.0,0.0,0.000992063492063492,0.0,0.007157464212678937	0.000963133	NA	NA	NA	NA	NA	NA	NA	NA	NA	No	NA	HPRC,HGSVC,1KG-ONT	Yes	NA	NA	NA	NA	NA	NA
chr2:215608987	chr2-215608987-allele1902861-164	INS	163	NA	0.0022692889561270802,0.0,0.010912698412698412,0.0,0.0	NA	NA	NA	NA	NA	NA	NA	NA	NA	NA	No	NA	HPRC,HGSVC,1KG-ONT	Yes	NA	NA	NA	NA	NA	NA
chr2:215608987	chr2-215608987-allele1902859-136	INS	135	NA	0.0015128593040847202,0.001440922190201729,0.000992063492063492,0.0009940357852882703,0.0010224948875255625	NA	NA	NA	NA	NA	NA	NA	NA	NA	NA	No	NA	HPRC,HGSVC,1KG-ONT	Yes	NA	NA	NA	NA	NA	NA
chr2:215608987	chr2-215608987-allele1902863-136	INS	135	NA	0.0030257186081694403,0.0,0.0,0.0,0.0	0.00520636	NA	NA	NA	NA	NA	NA	NA	NA	NA	No	NA	HPRC,HGSVC,1KG-ONT	Yes	NA	NA	NA	NA	NA	NA
chr2:215608987	chr2-215608987-allele1902867-136	INS	135	NA	0.0007564296520423601,0.0,0.000992063492063492,0.0,0.0	NA	NA	NA	NA	NA	NA	NA	NA	NA	NA	No	NA	HPRC,HGSVC,1KG-ONT	Yes	NA	NA	NA	NA	NA	NA
chr2:215608987	chr2-215608987-allele1902858-166	INS	165	NA	0.07564296520423601,0.040345821325648415,0.013888888888888888,0.07256461232604373,0.05828220858895705	0.00759695	NA	NA	NA	NA	NA	NA	NA	NA	NA	No	NA	HPRC,HGSVC,1KG-ONT	Yes	NA	NA	NA	NA	NA	NA
chr2:215608993	chr2-215608993-allele1902890-742	INS	741	NA	0.0,0.0,0.021825396825396824,0.0019880715705765406,0.017382413087934562	0.00697892	NA	NA	NA	NA	NA	NA	NA	NA	NA	No	NA	HPRC,HGSVC	No	NA	NA	NA	NA	NA	NA
chr2:215608993	chr2-215608993-allele1902897-834	INS	833	NA	0.0,0.001440922190201729,0.0,0.0009940357852882703,0.018404907975460124	0.00292575	NA	NA	NA	NA	NA	NA	NA	NA	NA	No	NA	HPRC,HGSVC	No	NA	NA	NA	NA	NA	NA
chr2:215608993	chr2-215608993-allele1902889-678	INS	677	NA	0.006051437216338881,0.0,0.0,0.0,0.0	0.0108963	NA	NA	NA	NA	NA	NA	NA	NA	NA	No	NA	HPRC,HGSVC,1KG-ONT	No	NA	NA	NA	NA	NA	NA
chr2:215608993	chr2-215608993-allele1902875-676	INS	675	NA	0.059757942511346446,0.03314121037463977,0.016865079365079364,0.02485089463220676,0.002044989775051125	0.0294314	NA	NA	NA	NA	NA	NA	NA	NA	NA	No	NA	HPRC,HGSVC,1KG-ONT	No	NA	NA	NA	NA	NA	NA
chr2:215608993	chr2-215608993-allele1902872-714	INS	713	NA	0.007564296520423601,0.001440922190201729,0.013888888888888888,0.0,0.006134969325153374	NA	NA	NA	NA	NA	NA	NA	NA	NA	NA	No	NA	HPRC,HGSVC	No	NA	NA	NA	NA	NA	NA
chr2:215608993	chr2-215608993-allele1902902-660	INS	659	NA	0.0022692889561270802,0.0,0.010912698412698412,0.0,0.0	NA	NA	NA	NA	NA	NA	NA	NA	NA	NA	No	NA	HPRC,HGSVC,1KG-ONT	No	NA	NA	NA	NA	NA	NA
chr2:215608993	chr2-215608993-allele1902874-838	INS	837	NA	0.05446293494704992,0.024495677233429394,0.007936507936507936,0.014910536779324055,0.12883435582822086	0.000352735	NA	NA	NA	NA	NA	NA	NA	NA	NA	No	NA	HPRC,HGSVC	No	NA	NA	NA	NA	NA	NA
chr2:215608993	chr2-215608993-allele1902879-579	INS	578	NA	0.0022692889561270802,0.0,0.0,0.0,0.0	0.00377908	NA	NA	NA	NA	NA	NA	NA	NA	NA	No	NA	HPRC,HGSVC,1KG-ONT	No	NA	NA	NA	NA	NA	NA
chr2:215608993	chr2-215608993-allele1902886-648	INS	647	NA	0.0037821482602118004,0.0,0.0,0.0,0.0	0.00663171	NA	NA	NA	NA	NA	NA	NA	NA	NA	No	NA	HPRC,HGSVC,1KG-ONT	No	NA	NA	NA	NA	NA	NA
chr2:215608993	chr2-215608993-allele1902871-169	INS	168	NA	0.01361573373676248,0.004322766570605188,0.0,0.0,0.0	0.018895	NA	NA	NA	NA	NA	NA	NA	NA	NA	No	NA	HPRC,HGSVC,1KG-ONT	Yes	NA	NA	NA	NA	NA	NA
chr2:215608993	chr2-215608993-allele1902888-710	INS	709	NA	0.01059001512859304,0.0,0.0,0.0,0.0	0.0193739	NA	NA	NA	NA	NA	NA	NA	NA	NA	No	NA	HPRC,HGSVC	No	NA	NA	NA	NA	NA	NA
chr2:215608993	chr2-215608993-allele1902895-810	INS	809	NA	0.0,0.0,0.012896825396825396,0.0,0.0	0.00172922	NA	NA	NA	NA	NA	NA	NA	NA	NA	No	NA	HPRC,HGSVC	No	NA	NA	NA	NA	NA	NA
chr2:215608993	chr2-215608993-allele1902903-832	INS	831	NA	0.0,0.0,0.0,0.002982107355864811,0.015337423312883436	0.00252683	NA	NA	NA	NA	NA	NA	NA	NA	NA	No	NA	HPRC,HGSVC	No	NA	NA	NA	NA	NA	NA
chr2:215608993	chr2-215608993-allele1902880-500	INS	499	NA	0.007564296520423601,0.0,0.0,0.0,0.0	0.0136279	NA	NA	NA	NA	NA	NA	NA	NA	NA	No	NA	HPRC,HGSVC,1KG-ONT	No	NA	NA	NA	NA	NA	NA
chr2:215608993	chr2-215608993-allele1902876-616	INS	615	NA	0.009833585476550681,0.001440922190201729,0.0,0.0,0.0	0.0157378	NA	NA	NA	NA	NA	NA	NA	NA	NA	No	NA	HPRC,HGSVC,1KG-ONT	No	NA	NA	NA	NA	NA	NA
chr2:215608993	chr2-215608993-allele1902894-744	INS	743	NA	0.0,0.001440922190201729,0.001984126984126984,0.0009940357852882703,0.03783231083844581	0.00695378	NA	NA	NA	NA	NA	NA	NA	NA	NA	No	NA	HPRC,HGSVC	No	NA	NA	NA	NA	NA	NA
chr2:215608993	chr2-215608993-allele1902884-106	INS	105	NA	0.015128593040847202,0.0,0.0,0.0,0.0010224948875255625	0.0254721	NA	NA	NA	NA	NA	NA	NA	NA	NA	No	NA	HPRC,HGSVC	No	NA	NA	NA	NA	NA	NA
chr2:215608993	chr2-215608993-allele1902900-848	INS	847	NA	0.0,0.0,0.013888888888888888,0.0,0.0	0.00185198	NA	NA	NA	NA	NA	NA	NA	NA	NA	No	NA	HPRC,HGSVC	No	NA	NA	NA	NA	NA	NA
chr2:215608993	chr2-215608993-allele1902873-774	INS	773	NA	0.059001512859304085,0.07780979827089338,0.05952380952380952,0.06461232604373758,0.07259713701431493	7.06474e-05	NA	NA	NA	NA	NA	NA	NA	NA	NA	No	NA	HPRC,HGSVC	No	NA	NA	NA	NA	NA	NA
chr2:215608993	chr2-215608993-allele1902883-708	INS	707	NA	0.014372163388804841,0.001440922190201729,0.0,0.0,0.0	0.0241257	NA	NA	NA	NA	NA	NA	NA	NA	NA	No	NA	HPRC,HGSVC	No	NA	NA	NA	NA	NA	NA
chr2:215608993	chr2-215608993-allele1902899-744	INS	743	NA	0.0,0.002881844380403458,0.0,0.0019880715705765406,0.002044989775051125	0.000593574	NA	NA	NA	NA	NA	NA	NA	NA	NA	No	NA	HPRC,HGSVC	No	NA	NA	NA	NA	NA	NA
chr2:215608993	chr2-215608993-allele1902878-894	INS	893	NA	0.03177004538577912,0.0,0.010912698412698412,0.0019880715705765406,0.0	0.0353972	NA	NA	NA	NA	NA	NA	NA	NA	NA	No	NA	HPRC,HGSVC	No	NA	NA	NA	NA	NA	NA
chr2:215608993	chr2-215608993-allele1902885-744	INS	743	NA	0.0022692889561270802,0.0,0.006944444444444444,0.0009940357852882703,0.02147239263803681	0.00192322	NA	NA	NA	NA	NA	NA	NA	NA	NA	No	NA	HPRC,HGSVC	No	NA	NA	NA	NA	NA	NA
chr2:215608993	chr2-215608993-allele1902891-166	INS	165	NA	0.0022692889561270802,0.001440922190201729,0.0,0.0,0.022494887525562373	0.000815788	NA	NA	NA	NA	NA	NA	NA	NA	NA	No	NA	HPRC,HGSVC,1KG-ONT	Yes	NA	NA	NA	NA	NA	NA
chr2:215608993	chr2-215608993-allele1902877-420	INS	419	NA	0.04084720121028744,0.001440922190201729,0.0,0.0009940357852882703,0.0	0.0698317	NA	NA	NA	NA	NA	NA	NA	NA	NA	No	NA	HPRC,HGSVC,1KG-ONT	No	NA	NA	NA	NA	NA	NA
chr2:215608993	chr2-215608993-allele1902905-808	INS	807	NA	0.0015128593040847202,0.0,0.0,0.0,0.0	0.00234988	NA	NA	NA	NA	NA	NA	NA	NA	NA	No	NA	HPRC,HGSVC	No	NA	NA	NA	NA	NA	NA
chr2:215608993	chr2-215608993-allele1902887-684	INS	683	NA	0.0,0.010086455331412104,0.010912698412698412,0.002982107355864811,0.0	0.00322129	NA	NA	NA	NA	NA	NA	NA	NA	NA	No	NA	HPRC,HGSVC,1KG-ONT	No	NA	NA	NA	NA	NA	NA
chr2:215608993	chr2-215608993-allele1902893-742	INS	741	NA	0.0007564296520423601,0.001440922190201729,0.0,0.002982107355864811,0.0	NA	NA	NA	NA	NA	NA	NA	NA	NA	NA	No	NA	HPRC,HGSVC	No	NA	NA	NA	NA	NA	NA
chr2:215608999	chr2-215608999-allele1902906-289	INS	288	NA	0.0022692889561270802,0.0,0.0,0.0,0.0	0.00377908	NA	NA	NA	NA	NA	NA	NA	NA	NA	No	NA	HPRC,HGSVC,1KG-ONT	Yes	NA	NA	NA	NA	NA	NA
chr2:215608999	chr2-215608999-allele1902907-315	INS	314	NA	0.0030257186081694403,0.0,0.0,0.0,0.0	0.00520636	NA	NA	NA	NA	NA	NA	NA	NA	NA	No	NA	HPRC,HGSVC,1KG-ONT	Yes	NA	NA	NA	NA	NA	NA
chr2:215609001	chr2-215609001-allele1902908-242	INS	241	NA	0.0,0.018731988472622477,0.002976190476190476,0.019880715705765408,0.028629856850715747	0.0112988	NA	NA	NA	NA	NA	NA	NA	NA	NA	No	NA	HPRC,HGSVC,1KG-ONT	Yes	NA	NA	NA	NA	NA	NA
chr2:215609001	chr2-215609001-allele1902910-165	INS	164	NA	0.03252647503782148,0.07204610951008646,0.0,0.06958250497017893,0.0408997955010225	0.00100296	NA	NA	NA	NA	NA	NA	NA	NA	NA	No	NA	HPRC,HGSVC,1KG-ONT	Yes	NA	NA	NA	NA	NA	NA
chr2:215609001	chr2-215609001-allele1902909-196	INS	195	NA	0.0,0.001440922190201729,0.0,0.0,0.005112474437627812	0.000593574	NA	NA	NA	NA	NA	NA	NA	NA	NA	No	NA	HPRC,HGSVC,1KG-ONT	Yes	NA	NA	NA	NA	NA	NA
chr2:215645777	chr2-215645777-allele1903281-339	INS	338	NA	0.00529500756429652,0.011527377521613832,0.0,0.019880715705765408,0.0010224948875255625	NA	NA	NA	NA	NA	NA	NA	NA	NA	NA	No	NA	HPRC,HGSVC,1KG-ONT	Yes	NA	NA	NA	NA	NA	NA
chr2:215651492	chr2-215651492-allele1903352-56	INS	55	NA	0.0,0.0,0.007936507936507936,0.0,0.002044989775051125	0.00133282	NA	NA	NA	NA	NA	NA	NA	NA	NA	No	NA	HPRC,HGSVC,1KG-ONT	Yes	NA	NA	NA	NA	NA	NA
chr2:215651492	chr2-215651492-allele1903354-80	INS	79	NA	0.01664145234493192,0.0,0.0,0.0,0.0	0.0305719	NA	NA	NA	NA	NA	NA	NA	NA	NA	No	NA	HPRC,HGSVC,1KG-ONT	Yes	NA	NA	NA	NA	NA	NA
chr2:215651493	chr2-215651493-allele1903356-89	INS	88	NA	0.0037821482602118004,0.010086455331412104,0.001984126984126984,0.002982107355864811,0.005112474437627812	NA	NA	NA	NA	NA	NA	NA	NA	NA	NA	No	NA	HPRC,HGSVC	Yes	NA	NA	NA	NA	NA	NA
chr2:215651494	chr2-215651494-allele1903361-92	INS	91	NA	0.0030257186081694403,0.0,0.0,0.0,0.0	0.00520636	NA	NA	NA	NA	NA	NA	NA	NA	NA	No	NA	HPRC,HGSVC	Yes	NA	NA	NA	NA	NA	NA
chr2:215651494	chr2-215651494-allele1903362-85	INS	84	NA	0.0015128593040847202,0.0,0.0,0.0019880715705765406,0.00408997955010225	NA	NA	NA	NA	NA	NA	NA	NA	NA	NA	No	NA	HPRC,HGSVC	Yes	NA	NA	NA	NA	NA	NA
chr2:215651494	chr2-215651494-allele1903364-84	INS	83	NA	0.0030257186081694403,0.001440922190201729,0.0,0.0009940357852882703,0.003067484662576687	0.000263486	NA	NA	NA	NA	NA	NA	NA	NA	NA	No	NA	HPRC,HGSVC	Yes	NA	NA	NA	NA	NA	NA
chr2:215651494	chr2-215651494-allele1903357-144	INS	143	NA	0.006051437216338881,0.0,0.0,0.0,0.0	0.0108963	NA	NA	NA	NA	NA	NA	NA	NA	NA	No	NA	HGSVC	Yes	NA	NA	NA	NA	NA	NA
chr2:215651494	chr2-215651494-allele1903360-261	INS	260	NA	0.0045385779122541605,0.0,0.0,0.0,0.0	0.00805514	NA	NA	NA	NA	NA	NA	NA	NA	NA	No	NA	HGSVC,1KG-ONT	Yes	NA	NA	NA	NA	NA	NA
chr2:215651494	chr2-215651494-allele1903359-73	INS	72	NA	0.0015128593040847202,0.001440922190201729,0.0496031746031746,0.0,0.012269938650306749	0.00872721	NA	NA	NA	NA	NA	NA	NA	NA	NA	No	NA	HPRC,HGSVC,1KG-ONT	Yes	NA	NA	NA	NA	NA	NA
chr2:215651494	chr2-215651494-allele1903358-84	INS	83	NA	0.06278366111951589,0.001440922190201729,0.0,0.0009940357852882703,0.002044989775051125	0.103919	NA	NA	NA	NA	NA	NA	NA	NA	NA	No	NA	HPRC,HGSVC	Yes	NA	NA	NA	NA	NA	NA
chr2:215651494	chr2-215651494-allele1903367-77	INS	76	NA	0.0,0.004322766570605188,0.0,0.012922465208747515,0.010224948875255624	0.00425535	NA	NA	NA	NA	NA	NA	NA	NA	NA	No	NA	HPRC,HGSVC,1KG-ONT	Yes	NA	NA	NA	NA	NA	NA
chr2:215651495	chr2-215651495-allele1903370-77	INS	76	NA	0.0007564296520423601,0.0,0.0,0.0,0.0	0.000918741	NA	NA	NA	NA	NA	NA	NA	NA	NA	No	NA	HPRC,HGSVC,1KG-ONT	Yes	NA	NA	NA	NA	NA	NA
chr2:215651499	chr2-215651499-allele1903377-87	INS	86	NA	0.07639939485627836,0.14985590778097982,0.18353174603174602,0.16302186878727634,0.16462167689161555	0.0320582	NA	NA	NA	NA	NA	NA	NA	NA	NA	No	NA	HPRC,HGSVC	Yes	NA	NA	NA	NA	NA	NA
chr2:215651500	chr2-215651500-allele1903381-77	INS	76	NA	0.0680786686838124,0.08501440922190202,0.07837301587301587,0.02882703777335984,0.05214723926380368	0.000136664	NA	NA	NA	NA	NA	NA	NA	NA	NA	No	NA	HPRC,HGSVC,1KG-ONT	Yes	NA	NA	NA	NA	NA	NA
chr2:215651500	chr2-215651500-allele1903382-81	INS	80	NA	0.0007564296520423601,0.005763688760806916,0.0,0.0,0.005112474437627812	0.000199544	NA	NA	NA	NA	NA	NA	NA	NA	NA	No	NA	HPRC,HGSVC,1KG-ONT	Yes	NA	NA	NA	NA	NA	NA
chr2:215651500	chr2-215651500-allele1903383-54	INS	53	NA	0.0,0.0,0.0,0.008946322067594433,0.019427402862985686	0.00448186	NA	NA	NA	NA	NA	NA	NA	NA	NA	No	NA	HPRC,HGSVC,1KG-ONT	Yes	NA	NA	NA	NA	NA	NA
chr2:215651500	chr2-215651500-allele1903397-53	INS	52	NA	0.0,0.002881844380403458,0.0,0.0,0.0	NA	NA	NA	NA	NA	NA	NA	NA	NA	NA	No	NA	HPRC,HGSVC,1KG-ONT	Yes	NA	NA	NA	NA	NA	NA
chr2:215651500	chr2-215651500-allele1903380-53	INS	52	NA	0.02042360060514372,0.020172910662824207,0.006944444444444444,0.036779324055666,0.06441717791411043	0.00213835	NA	NA	NA	NA	NA	NA	NA	NA	NA	No	NA	HPRC,HGSVC,1KG-ONT	Yes	NA	NA	NA	NA	NA	NA
chr2:215651500	chr2-215651500-allele1903394-73	INS	72	NA	0.0,0.020172910662824207,0.0,0.0,0.0	0.00207258	NA	NA	NA	NA	NA	NA	NA	NA	NA	No	NA	HPRC,HGSVC,1KG-ONT	Yes	NA	NA	NA	NA	NA	NA
chr2:215651504	chr2-215651504-allele1903399-52	INS	51	NA	0.0416036308623298,0.08213256484149856,0.06547619047619048,0.09940357852882704,0.09713701431492842	0.0137987	NA	NA	NA	NA	NA	NA	NA	NA	NA	No	NA	HPRC,HGSVC,1KG-ONT	Yes	NA	NA	NA	NA	NA	NA
chr2:215651508	chr2-215651508-allele1903404-348	INS	347	NA	0.0007564296520423601,0.0,0.0,0.0,0.0	0.000918741	NA	NA	NA	NA	NA	NA	NA	NA	NA	No	NA	HGSVC,1KG-ONT	Yes	NA	NA	NA	NA	NA	NA
chr2:215651509	chr2-215651509-allele1903405-53	INS	52	NA	0.0,0.0,0.0,0.0019880715705765406,0.0	NA	NA	NA	NA	NA	NA	NA	NA	NA	NA	No	NA	HPRC,HGSVC,1KG-ONT	Yes	NA	NA	NA	NA	NA	NA
chr2:215651513	chr2-215651513-allele1903406-82	INS	81	NA	0.0030257186081694403,0.005763688760806916,0.0,0.0,0.0	0.000538473	NA	NA	NA	NA	NA	NA	NA	NA	NA	No	NA	HPRC,HGSVC	Yes	NA	NA	NA	NA	NA	NA
chr2:215651530	chr2-215651530-allele1903423-61	INS	60	NA	0.0,0.005763688760806916,0.0,0.0,0.0	NA	NA	NA	NA	NA	NA	NA	NA	NA	NA	No	NA	HPRC,HGSVC,1KG-ONT	Yes	NA	NA	NA	NA	NA	NA
chr2:215651530	chr2-215651530-allele1903425-61	INS	60	NA	0.0,0.001440922190201729,0.0,0.0,0.0	NA	NA	NA	NA	NA	NA	NA	NA	NA	NA	No	NA	HPRC,HGSVC,1KG-ONT	Yes	NA	NA	NA	NA	NA	NA
chr2:215682902	chr2-215682902-allele1903773-1	DEL	54	NA	0.0113464447806354,0.0,0.0,0.0,0.0	0.0207802	NA	NA	NA	NA	NA	NA	NA	NA	NA	No	NA	HPRC,1KG-ONT	No	NA	NA	NA	NA	NA	NA
chr2:215682903	chr2-215682903-allele1903775-1	DEL	50	NA	0.0015128593040847202,0.007204610951008645,0.000992063492063492,0.0,0.003067484662576687	NA	NA	NA	NA	NA	NA	NA	NA	NA	NA	No	NA	HPRC,1KG-ONT	No	NA	NA	NA	NA	NA	NA
chr2:215682903	chr2-215682903-allele1903774-1	DEL	59	NA	0.12178517397881997,0.010086455331412104,0.0,0.0019880715705765406,0.0	0.191282	NA	NA	NA	NA	NA	NA	NA	NA	NA	No	NA	HPRC,1KG-ONT	No	NA	NA	NA	NA	NA	NA
chr2:215683695	chr2-215683695-allele1903810-332	INS	331	NA	0.0,0.001440922190201729,0.0,0.0,0.0	NA	NA	NA	NA	NA	NA	NA	NA	NA	NA	No	NA	HPRC,HGSVC,1KG-ONT	Yes	NA	NA	NA	NA	NA	NA
chr2:215683695	chr2-215683695-allele1903806-331	INS	330	NA	0.0030257186081694403,0.0,0.0,0.0,0.0	0.00520636	NA	NA	NA	NA	NA	NA	NA	NA	NA	No	NA	HPRC,HGSVC,1KG-ONT	Yes	NA	NA	NA	NA	NA	NA
chr2:215683695	chr2-215683695-allele1903805-328	INS	327	NA	0.012859304084720122,0.001440922190201729,0.0,0.011928429423459244,0.0	0.00677552	NA	NA	NA	NA	NA	NA	NA	NA	NA	No	NA	HPRC,HGSVC,1KG-ONT	Yes	NA	NA	NA	NA	NA	NA
chr2:215683695	chr2-215683695-allele1903802-329	INS	328	NA	0.31694402420574885,0.22478386167146974,0.012896825396825396,0.2753479125248509,0.18098159509202455	0.0633148	NA	NA	NA	NA	NA	NA	NA	NA	NA	No	NA	HPRC,HGSVC,1KG-ONT	Yes	NA	NA	NA	NA	NA	NA
chr2:215683695	chr2-215683695-allele1903804-330	INS	329	NA	0.046898638426626324,0.012968299711815562,0.0,0.019880715705765408,0.012269938650306749	0.0306649	NA	NA	NA	NA	NA	NA	NA	NA	NA	No	NA	HPRC,HGSVC,1KG-ONT	Yes	NA	NA	NA	NA	NA	NA
chr2:215683695	chr2-215683695-allele1903803-474	INS	473	NA	0.00529500756429652,0.0,0.0,0.0,0.0	0.00947665	NA	NA	NA	NA	NA	NA	NA	NA	NA	No	NA	HPRC	Yes	NA	NA	NA	NA	NA	NA
chr2:215689062	chr2-215689062-allele1903873-135	INS	134	NA	0.007564296520423601,0.0,0.015873015873015872,0.0,0.0	0.000375317	NA	NA	NA	NA	NA	NA	NA	NA	NA	No	NA	No	No	NA	NA	NA	NA	NA	NA
chr2:215689062	chr2-215689062-allele1903874-1	DEL	134	NA	0.23222390317700453,0.16138328530259366,0.000992063492063492,0.24950298210735586,0.08077709611451943	0.0473376	NA	NA	NA	NA	NA	NA	NA	NA	NA	No	NA	HPRC,HGSVC,1KG-ONT	No	NA	NA	NA	NA	NA	NA
chr2:215706257	chr2-215706257-allele1904017-325	INS	324	NA	0.03328290468986384,0.001440922190201729,0.00496031746031746,0.0,0.0	0.0486959	NA	NA	NA	NA	NA	NA	NA	NA	enhancer	No	NA	HPRC,HGSVC,1KG-ONT	Yes	NA	NA	NA	NA	NA	NA
chr2:215721526	chr2-215721526-allele1904206-51	INS	50	NA	0.0007564296520423601,0.0,0.0,0.0,0.0	0.000918741	NA	NA	NA	NA	NA	NA	NA	NA	NA	No	NA	HPRC,HGSVC,1KG-ONT	No	NA	NA	NA	NA	NA	NA
chr2:215721564	chr2-215721564-allele1904210-52	INS	51	NA	0.0030257186081694403,0.12680115273775217,0.057539682539682536,0.0019880715705765406,0.026584867075664622	0.0274395	NA	NA	NA	NA	NA	NA	NA	NA	NA	No	NA	HPRC,HGSVC,1KG-ONT	No	NA	NA	NA	NA	NA	NA
chr2:215721564	chr2-215721564-allele1904213-69	INS	68	NA	0.0,0.0,0.0,0.0,0.005112474437627812	0.000408842	NA	NA	NA	NA	NA	NA	NA	NA	NA	No	NA	HPRC,HGSVC,1KG-ONT	No	NA	NA	NA	NA	NA	NA
chr2:215721564	chr2-215721564-allele1904207-52	INS	51	NA	0.039334341906202726,0.007204610951008645,0.09226190476190477,0.011928429423459244,0.081799591002045	0.00107495	NA	NA	NA	NA	NA	NA	NA	NA	NA	No	NA	HPRC,HGSVC,1KG-ONT	No	NA	NA	NA	NA	NA	NA
chr2:215721574	chr2-215721574-allele1904219-58	INS	57	NA	0.0015128593040847202,0.0,0.0,0.0,0.0	0.00234988	NA	NA	NA	NA	NA	NA	NA	NA	NA	No	NA	HPRC,HGSVC,1KG-ONT	No	NA	NA	NA	NA	NA	NA
chr2:215721574	chr2-215721574-allele1904217-56	INS	55	NA	0.0113464447806354,0.0,0.000992063492063492,0.0,0.003067484662576687	0.0133108	NA	NA	NA	NA	NA	NA	NA	NA	NA	No	NA	HPRC,HGSVC,1KG-ONT	No	NA	NA	NA	NA	NA	NA
chr2:215721578	chr2-215721578-allele1904229-53	INS	52	NA	0.006051437216338881,0.09221902017291066,0.05555555555555555,0.02485089463220676,0.07770961145194274	0.0321174	NA	NA	NA	NA	NA	NA	NA	NA	NA	No	NA	HPRC,HGSVC,1KG-ONT	No	NA	NA	NA	NA	NA	NA
chr2:215721578	chr2-215721578-allele1904233-55	INS	54	NA	0.0015128593040847202,0.0,0.0,0.0,0.0	0.00234988	NA	NA	NA	NA	NA	NA	NA	NA	NA	No	NA	HPRC,HGSVC,1KG-ONT	No	NA	NA	NA	NA	NA	NA
chr2:215721587	chr2-215721587-allele1904234-54	INS	53	NA	0.025718608169440244,0.08069164265129683,0.041666666666666664,0.014910536779324055,0.06441717791411043	0.0054799	NA	NA	NA	NA	NA	NA	NA	NA	NA	No	NA	HPRC,HGSVC,1KG-ONT	No	NA	NA	NA	NA	NA	NA
chr2:215721587	chr2-215721587-allele1904252-58	INS	57	NA	0.0022692889561270802,0.0,0.0,0.0,0.0	0.00377908	NA	NA	NA	NA	NA	NA	NA	NA	NA	No	NA	HPRC,HGSVC,1KG-ONT	No	NA	NA	NA	NA	NA	NA
chr2:215721587	chr2-215721587-allele1904245-56	INS	55	NA	0.0030257186081694403,0.002881844380403458,0.0,0.0,0.0	0.00206069	NA	NA	NA	NA	NA	NA	NA	NA	NA	No	NA	HPRC,HGSVC,1KG-ONT	No	NA	NA	NA	NA	NA	NA
chr2:215792996	chr2-215792996-allele1904928-1	DEL	167	NA	0.00832072617246596,0.001440922190201729,0.0,0.0019880715705765406,0.003067484662576687	0.00608677	NA	NA	NA	NA	NA	NA	NA	NA	NA	No	NA	1KG-ONT	Yes	NA	NA	NA	NA	NA	NA
chr2:215917370	chr2-215917370-allele1905659-1	DEL	404	NA	0.0,0.0,0.018849206349206348,0.0,0.0	0.00294382	NA	NA	NA	NA	NA	NA	NA	NA	NA	No	NA	No	Yes	NA	NA	NA	NA	NA	NA
chr2:215918811	chr2-215918811-allele1905671-1	DEL	52	NA	0.05219364599092285,0.020172910662824207,0.0,0.0268389662027833,0.0010224948875255625	0.03703	NA	NA	NA	NA	NA	NA	NA	NA	NA	No	NA	HPRC,HGSVC,1KG-ONT	No	NA	NA	NA	NA	NA	NA
chr2:215918811	chr2-215918811-allele1905672-1	DEL	56	NA	0.0030257186081694403,0.005763688760806916,0.0,0.016898608349900597,0.0	0.000206953	NA	NA	NA	NA	NA	NA	NA	NA	NA	No	NA	HPRC,HGSVC,1KG-ONT	No	NA	NA	NA	NA	NA	NA
chr2:215918811	chr2-215918811-allele1905673-1	DEL	60	NA	0.006051437216338881,0.005763688760806916,0.000992063492063492,0.017892644135188866,0.017382413087934562	0.000682898	NA	NA	NA	NA	NA	NA	NA	NA	NA	No	NA	HPRC,HGSVC,1KG-ONT	No	NA	NA	NA	NA	NA	NA
chr2:215918811	chr2-215918811-allele1905674-1	DEL	64	NA	0.00529500756429652,0.001440922190201729,0.0,0.002982107355864811,0.013292433537832311	NA	NA	NA	NA	NA	NA	NA	NA	NA	NA	No	NA	HPRC,HGSVC,1KG-ONT	No	NA	NA	NA	NA	NA	NA
chr2:215918821	chr2-215918821-allele1905685-53	INS	52	NA	0.0022692889561270802,0.0,0.0,0.0,0.0	0.00377908	NA	NA	NA	NA	NA	NA	NA	NA	NA	No	NA	HPRC,HGSVC	No	NA	NA	NA	NA	NA	NA
chr2:215918825	chr2-215918825-allele1905686-67	INS	66	NA	0.0037821482602118004,0.0,0.0,0.0,0.005112474437627812	0.000962849	NA	NA	NA	NA	NA	NA	NA	NA	NA	No	NA	HPRC,HGSVC	No	NA	NA	NA	NA	NA	NA
chr2:215918833	chr2-215918833-allele1905697-59	INS	58	NA	0.0007564296520423601,0.0,0.0,0.0,0.0	0.000918741	NA	NA	NA	NA	NA	NA	NA	NA	NA	No	NA	HPRC,HGSVC	No	NA	NA	NA	NA	NA	NA
chr2:215918836	chr2-215918836-allele1905701-56	INS	55	NA	0.0,0.001440922190201729,0.0,0.0,0.0	NA	NA	NA	NA	NA	NA	NA	NA	NA	NA	No	NA	HPRC,HGSVC	No	NA	NA	NA	NA	NA	NA
chr2:215919784	chr2-215919784-allele1905778-136	INS	135	NA	0.3540090771558245,0.3069164265129683,0.06944444444444445,0.452286282306163,0.26278118609406953	0.0163682	NA	NA	NA	NA	NA	NA	NA	NA	enhancer	No	NA	HPRC,HGSVC,1KG-ONT	Yes	NA	NA	NA	NA	NA	NA
chr2:215921450	chr2-215921450-allele1905798-1	DEL	91	NA	0.11497730711043873,0.01440922190201729,0.0,0.0,0.007157464212678937	0.167214	NA	NA	NA	NA	NA	NA	NA	NA	NA	No	NA	HPRC,HGSVC,1KG-ONT	No	NA	NA	NA	NA	NA	NA
chr2:215921659	chr2-215921659-allele1905835-88	INS	87	NA	0.0037821482602118004,0.01440922190201729,0.012896825396825396,0.0,0.03169734151329243	0.00453517	NA	NA	NA	NA	NA	NA	NA	NA	NA	No	NA	HGSVC,1KG-ONT	Yes	NA	NA	NA	NA	NA	NA
chr2:215921659	chr2-215921659-allele1905836-101	INS	100	NA	0.0,0.001440922190201729,0.005952380952380952,0.0,0.0010224948875255625	0.000963133	NA	NA	NA	NA	NA	NA	NA	NA	NA	No	NA	HGSVC,1KG-ONT	No	NA	NA	NA	NA	NA	NA
chr2:215921666	chr2-215921666-allele1905845-65	INS	64	NA	0.0015128593040847202,0.0,0.00992063492063492,0.003976143141153081,0.0	0.000307536	NA	NA	NA	NA	NA	NA	NA	NA	NA	No	NA	HPRC	Yes	NA	NA	NA	NA	NA	NA
chr2:215921697	chr2-215921697-allele1905856-95	INS	94	NA	0.0015128593040847202,0.0,0.0,0.0,0.0	0.00234988	NA	NA	NA	NA	NA	NA	NA	NA	NA	No	NA	HGSVC,1KG-ONT	No	NA	NA	NA	NA	NA	NA
chr2:215921708	chr2-215921708-allele1905859-72	INS	71	NA	0.006051437216338881,0.0,0.0,0.0,0.0	0.0108963	NA	NA	NA	NA	NA	NA	NA	NA	NA	No	NA	HPRC,HGSVC,1KG-ONT	Yes	NA	NA	NA	NA	NA	NA
chr2:215921708	chr2-215921708-allele1905858-102	INS	101	NA	0.132375189107413,0.04755043227665706,0.1736111111111111,0.015904572564612324,0.023517382413087935	0.0266847	NA	NA	NA	NA	NA	NA	NA	NA	NA	No	NA	HGSVC,1KG-ONT	No	NA	NA	NA	NA	NA	NA
chr2:215966244	chr2-215966244-allele1906508-104	INS	103	NA	0.0022692889561270802,0.0,0.0,0.0,0.0	0.00377908	MREG(2.4788e-07, 1.599)	MREG(2.4788e-07, 1.599)	NA	NA	NA	NA	NA	NA	NA	No	NA	HGSVC	Yes	NA	NA	NA	NA	NA	NA
chr2:215979978	chr2-215979978-allele1906683-182	INS	181	NA	0.0030257186081694403,0.0,0.0,0.0,0.0	0.00520636	MREG(2.4788e-07, 1.599)	MREG(2.4788e-07, 1.599)	NA	NA	NA	NA	NA	NA	enhancer	No	NA	No	Yes	NA	NA	NA	NA	NA	NA
chr2:215993961	chr2-215993961-allele1906849-1	DEL	769	NA	0.03177004538577912,0.001440922190201729,0.0,0.0019880715705765406,0.0	0.0516258	MREG(2.4788e-07, 1.599)	MREG(2.4788e-07, 1.599)	NA	NA	NA	NA	NA	NA	NA	No	NA	HPRC,HGSVC,1KG-ONT	Yes	NA	NA	NA	NA	NA	NA
chr2:216031691	chr2-216031691-allele1907391-53	INS	52	NA	0.0015128593040847202,0.0,0.000992063492063492,0.0,0.0010224948875255625	7.61513e-05	MREG(2.4788e-07, 1.599),PECR(1.0018e-05, 1.739)	MREG(2.4788e-07, 1.599),PECR(1.0018e-05, 1.739)	NA	NA	NA	NA	NA	NA	NA	No	NA	HPRC	No	NA	NA	NA	NA	NA	NA
chr2:216040078	chr2-216040078-allele1907489-339	INS	338	NA	0.00529500756429652,0.0,0.005952380952380952,0.0,0.0	0.00208217	PECR(1.0018e-05, 1.739)	PECR(1.0018e-05, 1.739)	NA	NA	NA	NA	NA	NA	NA	No	NA	1KG-ONT	Yes	NA	NA	NA	NA	NA	NA
chr2:216043027	chr2-216043027-allele1907555-59	INS	58	NA	0.0007564296520423601,0.0,0.0,0.0,0.0	0.000918741	PECR(1.0018e-05, 1.739)	PECR(1.0018e-05, 1.739)	NA	NA	NA	NA	NA	NA	NA	No	NA	No	No	NA	NA	NA	NA	NA	NA
chr2:216045697	chr2-216045697-allele1907626-311	INS	310	NA	0.0007564296520423601,0.0,0.0,0.0,0.0	0.000918741	PECR(1.0018e-05, 1.739)	PECR(1.0018e-05, 1.739)	NA	NA	NA	NA	NA	NA	NA	No	NA	No	Yes	NA	NA	NA	NA	NA	NA
chr2:216055504	chr2-216055504-allele1907798-1	DEL	3220	NA	0.00529500756429652,0.001440922190201729,0.0,0.0,0.0	0.00736694	PECR(1.0018e-05, 1.739)	PECR(1.0018e-05, 1.739)	NA	NA	NA	NA	NA	NA	enhancer	No	NA	1KG-ONT	Yes	NA	NA	NA	NA	NA	NA
chr2:216066537	chr2-216066537-allele1907931-1	DEL	66	NA	0.01739788199697428,0.002881844380403458,0.0,0.0009940357852882703,0.0	0.0256701	PECR(1.0018e-05, 1.739)	PECR(1.0018e-05, 1.739)	NA	NA	NA	NA	NA	NA	NA	No	NA	HPRC	No	NA	NA	NA	NA	NA	NA
chr2:216078399	chr2-216078399-allele1908081-195	INS	194	NA	0.0030257186081694403,0.0,0.0,0.0,0.0	0.00520636	PECR(1.0018e-05, 1.739)	PECR(1.0018e-05, 1.739)	NA	NA	NA	NA	NA	NA	NA	No	NA	No	No	NA	NA	NA	NA	NA	NA
chr2:216146400	chr2-216146400-allele1908501-53	INS	52	NA	0.04236006051437216,0.002881844380403458,0.0,0.0,0.0	0.0725234	XRCC5(1.0, 0.193)	XRCC5(1.0, 0.193)	NA	NA	NA	NA	NA	NA	NA	No	NA	HPRC,HGSVC,1KG-ONT	Yes	NA	NA	NA	NA	NA	NA
chr2:216225207	chr2-216225207-allele1909355-1	DEL	2568	0.980362	0.8668683812405447,0.6930835734870316,0.4623015873015873,0.8767395626242545,0.852760736196319	0.0547944	NA	NA	NA	NA	NA	NA	NA	NA	NA	No	NA	HPRC,HGSVC,1KG-ONT	No	ENSG00000279348.1(0.002057084497137858)	Height(LINC01963, rs207840, 8E-12, 0.9833375921476442),Core binding factor acute myeloid leukemia(LINC01963 - MARCHF4,MARCHF4, rs207866, 1E-15, 0.8724634598621643),Core binding factor acute myeloid leukemia(LINC01963 - MARCHF4,MARCHF4, rs207866, 2E-16, 0.8724634598621643)	Acute on chronic diastolic heart failure(0.97%, 10.53%, 0.08, [0.02;0.42], 0.019242),Acute on chronic systolic heart failure(1.21%, 10.53%, 0.1, [0.02;0.51], 0.027475),Arthropathy(6.63%, 21.05%, 0.27, [0.09;0.83], 0.037252),Arthropathy of pelvis(1.69%, 10.53%, 0.15, [0.03;0.69], 0.047357),Biceps tendinitis(1.69%, 10.53%, 0.15, [0.03;0.69], 0.047357),Carotid artery obstruction(1.09%, 10.53%, 0.09, [0.02;0.47], 0.023204),Cervical spondylosis without myelopathy(6.63%, 21.05%, 0.27, [0.09;0.83], 0.037252),Chronic congestive heart failure(1.57%, 10.53%, 0.14, [0.03;0.65], 0.041994),Chronic kidney disease(6.39%, 21.05%, 0.26, [0.08;0.8], 0.033286),Chronic sinusitis(10.01%, 31.58%, 0.24, [0.09;0.65], 0.009938),Gastrointestinal hemorrhage(2.90%, 15.79%, 0.16, [0.04;0.58], 0.01986),Hemorrhage of rectum and anus(6.39%, 31.58%, 0.15, [0.05;0.41], 0.001173),Hypercalcemia(4.22%, 21.05%, 0.17, [0.05;0.52], 0.009),Hyperkalemia(2.53%, 15.79%, 0.14, [0.04;0.51], 0.014344),Hypo-osmolality and or hyponatremia(3.14%, 15.79%, 0.17, [0.05;0.63], 0.024111),Inguinal hernia(1.93%, 15.79%, 0.11, [0.03;0.4], 0.007376),Internal hemorrhoids(2.53%, 15.79%, 0.14, [0.04;0.51], 0.014344),Keloid scar(1.21%, 10.53%, 0.1, [0.02;0.51], 0.027475),Kidney stone(3.98%, 15.79%, 0.22, [0.06;0.8], 0.042638),Leukopenia(2.65%, 15.79%, 0.15, [0.04;0.54], 0.016069),Nerve root disorder(1.57%, 10.53%, 0.14, [0.03;0.65], 0.041994),Non-neoplastic nevus(1.33%, 10.53%, 0.11, [0.02;0.56], 0.032039),Nonulcer dyspepsia(2.41%, 15.79%, 0.13, [0.04;0.49], 0.012731),Ocular hypertension(4.10%, 15.79%, 0.23, [0.06;0.82], 0.045744),Renal disorder due to type 2 diabetes mellitus(1.69%, 10.53%, 0.15, [0.03;0.69], 0.047357),Renal failure syndrome(0.97%, 10.53%, 0.08, [0.02;0.42], 0.019242),Scar conditions and fibrosis of skin(3.14%, 15.79%, 0.17, [0.05;0.63], 0.024111)	NA	NA	NA
chr2:216226549	chr2-216226549-allele1909358-190	INS	189	NA	0.0015128593040847202,0.007204610951008645,0.002976190476190476,0.002982107355864811,0.0	NA	NA	NA	NA	NA	NA	NA	NA	NA	NA	No	NA	HPRC,HGSVC,1KG-ONT	No	NA	NA	NA	NA	NA	NA
chr2:216226549	chr2-216226549-allele1909357-176	INS	175	0.849898	0.13010590015128592,0.28674351585014407,0.5148809523809523,0.12027833001988071,0.1390593047034765	0.0490813	NA	NA	NA	NA	NA	NA	NA	NA	NA	No	NA	HPRC,HGSVC,1KG-ONT	No	NA	Height(LINC01963, rs207840, 8E-12, 0.9367975536511268),Core binding factor acute myeloid leukemia(LINC01963 - MARCHF4,MARCHF4, rs207866, 1E-15, 0.832406875622876),Core binding factor acute myeloid leukemia(LINC01963 - MARCHF4,MARCHF4, rs207866, 2E-16, 0.832406875622876)	Acute on chronic diastolic heart failure(2.72%, 0.75%, 3.68, [1.05;12.86], 0.044368),Anemia due to chronic blood loss(4.35%, 1.51%, 2.97, [1.16;7.64], 0.036433),Anemia in chronic kidney disease(5.43%, 1.66%, 3.41, [1.43;8.16], 0.006815),Benign neoplasm of sigmoid colon(0.54%, 3.31%, 0.16, [0.02;1.19], 0.039795),Chlamydial infection(3.26%, 0.90%, 3.7, [1.18;11.6], 0.027593),Chronic ischemic heart disease(4.89%, 1.36%, 3.74, [1.46;9.57], 0.006911),Chronic kidney disease stage 4(4.89%, 1.20%, 4.22, [1.6;11.09], 0.004242),Cobalamin deficiency(2.72%, 0.75%, 3.68, [1.05;12.86], 0.044368),Dystrophia unguium(3.80%, 0.60%, 6.53, [1.89;22.54], 0.003034),End-stage renal disease(4.35%, 1.36%, 3.31, [1.26;8.7], 0.016847),Heart failure(6.52%, 3.01%, 2.25, [1.08;4.69], 0.045614),Hemorrhage of rectum and anus(11.41%, 5.72%, 2.12, [1.21;3.72], 0.012942),Hyperkalemia(6.52%, 1.81%, 3.79, [1.67;8.59], 0.001776),Hyperosmolality and or hypernatremia(2.72%, 0.75%, 3.68, [1.05;12.86], 0.044368),Hypertensive heart and renal disease with (congestive) heart failure(3.26%, 1.05%, 3.16, [1.05;9.53], 0.04219),Hypo-osmolality and or hyponatremia(6.52%, 2.56%, 2.66, [1.24;5.67], 0.018829),Hypomagnesemia(5.98%, 2.26%, 2.75, [1.24;6.1], 0.014888),Impacted cerumen(3.26%, 10.39%, 0.29, [0.12;0.68], 0.001803),Iron deficiency(6.52%, 2.26%, 3.02, [1.39;6.57], 0.00731),Low blood pressure(5.98%, 2.41%, 2.58, [1.17;5.65], 0.028891),Melanocytic nevus(1.09%, 4.82%, 0.22, [0.05;0.91], 0.018882),Peripheral nerve disease(8.15%, 3.61%, 2.37, [1.22;4.61], 0.015441),Peripheral vascular disease(6.52%, 2.71%, 2.5, [1.18;5.3], 0.021729),Psychophysiologic insomnia(4.89%, 1.36%, 3.74, [1.46;9.57], 0.006911),Refractory migraine without aura(3.26%, 0.90%, 3.7, [1.18;11.6], 0.027593),Renal failure syndrome(2.72%, 0.75%, 3.68, [1.05;12.86], 0.044368),Respiratory failure(2.72%, 0.75%, 3.68, [1.05;12.86], 0.044368),Retinal disorder(3.80%, 1.20%, 3.24, [1.16;9.06], 0.0266),Transient cerebral ischemia(3.80%, 1.20%, 3.24, [1.16;9.06], 0.0266)	NA	NA	NA
chr2:216228059	chr2-216228059-allele1909379-1	DEL	329	NA	0.3630862329803328,0.20028818443804033,0.22023809523809523,0.18886679920477137,0.37321063394683024	0.0315396	NA	NA	NA	NA	NA	NA	NA	NA	NA	No	NA	HPRC,HGSVC,1KG-ONT	Yes	NA	NA	NA	NA	NA	NA
chr2:216228063	chr2-216228063-allele1909380-1	DEL	325	NA	0.04387291981845688,0.005763688760806916,0.0,0.017892644135188866,0.02147239263803681	0.0253388	NA	NA	NA	NA	NA	NA	NA	NA	NA	No	NA	HPRC,HGSVC,1KG-ONT	Yes	NA	NA	NA	NA	NA	NA
chr2:216228067	chr2-216228067-allele1909381-1	DEL	321	NA	0.0794251134644478,0.05187319884726225,0.02976190476190476,0.039761431411530816,0.019427402862985686	0.0228066	NA	NA	NA	NA	NA	NA	NA	NA	NA	No	NA	HPRC,HGSVC,1KG-ONT	Yes	NA	NA	NA	NA	NA	NA
chr2:216228071	chr2-216228071-allele1909382-1	DEL	317	NA	0.0045385779122541605,0.002881844380403458,0.0,0.002982107355864811,0.003067484662576687	0.000419605	NA	NA	NA	NA	NA	NA	NA	NA	NA	No	NA	HPRC,HGSVC,1KG-ONT	Yes	NA	NA	NA	NA	NA	NA
chr2:216228075	chr2-216228075-allele1909383-1	DEL	313	NA	0.0007564296520423601,0.004322766570605188,0.0,0.0,0.0	NA	NA	NA	NA	NA	NA	NA	NA	NA	NA	No	NA	HPRC,HGSVC,1KG-ONT	Yes	NA	NA	NA	NA	NA	NA
chr2:216228079	chr2-216228079-allele1909386-1	DEL	309	NA	0.24357034795763993,0.30403458213256485,0.13095238095238096,0.44532803180914515,0.28629856850715746	0.00497789	NA	NA	NA	NA	NA	NA	NA	NA	NA	No	NA	HPRC,HGSVC,1KG-ONT	Yes	NA	NA	NA	NA	NA	NA
chr2:216228083	chr2-216228083-allele1909388-1	DEL	305	NA	0.009077155824508321,0.0,0.0,0.0,0.0	0.0165556	NA	NA	NA	NA	NA	NA	NA	NA	NA	No	NA	HPRC,HGSVC,1KG-ONT	Yes	NA	NA	NA	NA	NA	NA
chr2:216228095	chr2-216228095-allele1909391-1	DEL	293	NA	0.009833585476550681,0.002881844380403458,0.000992063492063492,0.0,0.0	0.0121717	NA	NA	NA	NA	NA	NA	NA	NA	NA	No	NA	HPRC,HGSVC,1KG-ONT	Yes	NA	NA	NA	NA	NA	NA
chr2:216263441	chr2-216263441-allele1909768-1	DEL	52	NA	0.0,0.002881844380403458,0.003968253968253968,0.0019880715705765406,0.002044989775051125	0.00122989	MARCHF4(0.98499, 0.495)	NA	NA	NA	NA	NA	NA	NA	NA	No	NA	No	No	NA	NA	NA	NA	NA	NA
chr2:216293623	chr2-216293623-allele1910077-1	DEL	381	0.96792	0.037821482602118005,0.29394812680115273,0.19940476190476192,0.3588469184890656,0.20245398773006135	0.141094	MARCHF4(0.98499, 0.495)	NA	NA	NA	NA	NA	NA	NA	NA	No	NA	HPRC,HGSVC,1KG-ONT	Yes	NA	Core binding factor acute myeloid leukemia(LINC01963 - MARCHF4,MARCHF4, rs721774, 1E-15, 0.6785547344610586),Core binding factor acute myeloid leukemia(LINC01963 - MARCHF4,MARCHF4, rs721774, 2E-16, 0.6785547344610586)	Acanthosis nigricans(3.94%, 0.97%, 4.18, [1.31;13.38], 0.022883),Acidosis(0.79%, 4.99%, 0.15, [0.02;1.11], 0.031469),Acne(14.17%, 7.91%, 1.92, [1.09;3.39], 0.027431),Benign neoplasm of descending colon(3.94%, 1.11%, 3.65, [1.18;11.35], 0.032804),Benign neoplasm of soft tissue(7.09%, 2.64%, 2.82, [1.25;6.38], 0.025694),Benign neoplasm of transverse colon(7.09%, 2.91%, 2.54, [1.14;5.69], 0.032211),Bronchitis(13.39%, 7.21%, 1.99, [1.11;3.56], 0.032596),Chronic disease of tonsils AND/OR adenoids(3.94%, 0.69%, 5.87, [1.67;20.57], 0.009369),Displacement of cervical intervertebral disc(5.51%, 1.94%, 2.95, [1.17;7.45], 0.026837),Epidermoid cyst(5.51%, 1.80%, 3.18, [1.24;8.13], 0.020381),Genitourinary tract hemorrhage(14.17%, 8.46%, 1.79, [1.02;3.14], 0.047218),Hirsutism(5.51%, 1.94%, 2.95, [1.17;7.45], 0.026837),Human papilloma virus infection(3.15%, 0.83%, 3.88, [1.08;13.93], 0.048675),Intervertebral disc prolapse(4.72%, 1.66%, 2.93, [1.08;7.95], 0.039872),Malignant essential hypertension(3.94%, 0.97%, 4.18, [1.31;13.38], 0.022883),Mild hyperemesis gravidarum(4.72%, 1.25%, 3.92, [1.37;11.22], 0.01579),Non-neoplastic nevus(3.94%, 1.11%, 3.65, [1.18;11.35], 0.032804),Uncomplicated moderate persistent asthma(5.51%, 1.94%, 2.95, [1.17;7.45], 0.026837),Intramural leiomyoma of uterus(12.77%, 6.15%, 2.23, [1.1;4.51], 0.029451),Menopausal syndrome(1.06%, 6.15%, 0.16, [0.02;1.22], 0.045142),Primary malignant neoplasm of female breast(7.45%, 2.69%, 2.91, [1.14;7.41], 0.029344),Vulval and/or perineal noninflammatory disorders(7.45%, 1.73%, 4.57, [1.66;12.59], 0.005587),Benign prostatic hyperplasia(31.25%, 8.60%, 4.83, [1.95;11.95], 0.0012),Benign prostatic hyperplasia with outflow obstruction(25.00%, 7.53%, 4.1, [1.56;10.78], 0.006571)	NA	NA	NA
chr2:216300344	chr2-216300344-allele1910132-105	INS	104	NA	0.07639939485627836,0.03314121037463977,0.001984126984126984,0.0009940357852882703,0.0	0.0913688	MARCHF4(0.98499, 0.495)	NA	NA	NA	NA	NA	NA	NA	NA	No	NA	HPRC,HGSVC,1KG-ONT	Yes	NA	NA	NA	NA	NA	NA
chr2:216300344	chr2-216300344-allele1910133-55	INS	54	NA	0.06656580937972768,0.005763688760806916,0.001984126984126984,0.0,0.0	0.106563	MARCHF4(0.98499, 0.495)	NA	NA	NA	NA	NA	NA	NA	NA	No	NA	HPRC,HGSVC	Yes	NA	NA	NA	NA	NA	NA
chr2:216300344	chr2-216300344-allele1910136-93	INS	92	NA	0.0022692889561270802,0.0,0.000992063492063492,0.0,0.0	0.0019853	MARCHF4(0.98499, 0.495)	NA	NA	NA	NA	NA	NA	NA	NA	No	NA	HPRC,HGSVC,1KG-ONT	Yes	NA	NA	NA	NA	NA	NA
chr2:216300344	chr2-216300344-allele1910135-107	INS	106	NA	0.006051437216338881,0.0,0.0,0.0,0.0	0.0108963	MARCHF4(0.98499, 0.495)	NA	NA	NA	NA	NA	NA	NA	NA	No	NA	HPRC,HGSVC,1KG-ONT	Yes	NA	NA	NA	NA	NA	NA
chr2:216300344	chr2-216300344-allele1910134-103	INS	102	NA	0.0264750378214826,0.002881844380403458,0.0,0.0,0.0	0.0440988	MARCHF4(0.98499, 0.495)	NA	NA	NA	NA	NA	NA	NA	NA	No	NA	HPRC,HGSVC,1KG-ONT	Yes	NA	NA	NA	NA	NA	NA
chr2:216300344	chr2-216300344-allele1910131-93	INS	92	NA	0.012859304084720122,0.001440922190201729,0.0,0.0,0.0	0.021333	MARCHF4(0.98499, 0.495)	NA	NA	NA	NA	NA	NA	NA	NA	No	NA	HPRC,HGSVC,1KG-ONT	Yes	NA	NA	NA	NA	NA	NA
chr2:216300348	chr2-216300348-allele1910141-99	INS	98	NA	0.0030257186081694403,0.0,0.0,0.0,0.0	0.00520636	MARCHF4(0.98499, 0.495)	NA	NA	NA	NA	NA	NA	NA	NA	No	NA	HPRC,HGSVC,1KG-ONT	Yes	NA	NA	NA	NA	NA	NA
chr2:216382767	chr2-216382767-allele1911017-441	INS	440	NA	0.039334341906202726,0.001440922190201729,0.0,0.0,0.0	0.069267	NA	NA	NA	NA	NA	NA	NA	NA	NA	No	NA	HPRC,HGSVC	Yes	NA	NA	NA	NA	NA	NA
chr2:216382767	chr2-216382767-allele1911024-443	INS	442	NA	0.0,0.0,0.003968253968253968,0.003976143141153081,0.0	0.000834484	NA	NA	NA	NA	NA	NA	NA	NA	NA	No	NA	HPRC,HGSVC	Yes	NA	NA	NA	NA	NA	NA
chr2:216382767	chr2-216382767-allele1911013-455	INS	454	NA	0.0007564296520423601,0.0,0.0,0.0,0.0	0.000918741	NA	NA	NA	NA	NA	NA	NA	NA	NA	No	NA	HPRC,HGSVC	Yes	NA	NA	NA	NA	NA	NA
chr2:216382767	chr2-216382767-allele1911009-479	INS	478	NA	0.009077155824508321,0.01729106628242075,0.00992063492063492,0.02385685884691849,0.00408997955010225	0.000181621	NA	NA	NA	NA	NA	NA	NA	NA	NA	No	NA	HPRC,HGSVC	Yes	NA	NA	NA	NA	NA	NA
chr2:216382767	chr2-216382767-allele1911003-259	INS	258	NA	0.0015128593040847202,0.0,0.0,0.0,0.0	0.00234988	NA	NA	NA	NA	NA	NA	NA	NA	NA	No	NA	HPRC,HGSVC,1KG-ONT	Yes	NA	NA	NA	NA	NA	NA
chr2:216382767	chr2-216382767-allele1911021-421	INS	420	NA	0.0030257186081694403,0.0,0.0,0.0,0.0	0.00520636	NA	NA	NA	NA	NA	NA	NA	NA	NA	No	NA	HPRC,HGSVC	Yes	NA	NA	NA	NA	NA	NA
chr2:216382767	chr2-216382767-allele1911030-403	INS	402	NA	0.0,0.0,0.006944444444444444,0.0,0.0	0.000778337	NA	NA	NA	NA	NA	NA	NA	NA	NA	No	NA	HPRC,HGSVC	Yes	NA	NA	NA	NA	NA	NA
chr2:216382767	chr2-216382767-allele1911010-343	INS	342	NA	0.0,0.0,0.001984126984126984,0.0,0.0	NA	NA	NA	NA	NA	NA	NA	NA	NA	NA	No	NA	HPRC,HGSVC,1KG-ONT	Yes	NA	NA	NA	NA	NA	NA
chr2:216382767	chr2-216382767-allele1911019-403	INS	402	NA	0.009833585476550681,0.0,0.0,0.0,0.0	0.0179657	NA	NA	NA	NA	NA	NA	NA	NA	NA	No	NA	HPRC,HGSVC	Yes	NA	NA	NA	NA	NA	NA
chr2:216382767	chr2-216382767-allele1911004-303	INS	302	NA	0.08850226928895613,0.3184438040345821,0.12797619047619047,0.2654075546719682,0.19325153374233128	0.053951	NA	NA	NA	NA	NA	NA	NA	NA	NA	No	NA	HPRC,HGSVC,1KG-ONT	Yes	NA	NA	NA	NA	NA	NA
chr2:216382767	chr2-216382767-allele1911031-445	INS	444	NA	0.0045385779122541605,0.0,0.0,0.0,0.0	0.00805514	NA	NA	NA	NA	NA	NA	NA	NA	NA	No	NA	HPRC,HGSVC	Yes	NA	NA	NA	NA	NA	NA
chr2:216382767	chr2-216382767-allele1911018-485	INS	484	NA	0.0007564296520423601,0.018731988472622477,0.022817460317460316,0.04473161033797217,0.006134969325153374	0.0143219	NA	NA	NA	NA	NA	NA	NA	NA	NA	No	NA	HPRC,HGSVC	Yes	NA	NA	NA	NA	NA	NA
chr2:216382767	chr2-216382767-allele1911027-363	INS	362	NA	0.0030257186081694403,0.0,0.0,0.0,0.0	0.00520636	NA	NA	NA	NA	NA	NA	NA	NA	NA	No	NA	HPRC,HGSVC,1KG-ONT	Yes	NA	NA	NA	NA	NA	NA
chr2:216382767	chr2-216382767-allele1911023-421	INS	420	NA	0.0007564296520423601,0.001440922190201729,0.0,0.0,0.0	NA	NA	NA	NA	NA	NA	NA	NA	NA	NA	No	NA	HPRC,HGSVC	Yes	NA	NA	NA	NA	NA	NA
chr2:216382767	chr2-216382767-allele1911032-489	INS	488	NA	0.0,0.0,0.0,0.0,0.02044989775051125	0.00287425	NA	NA	NA	NA	NA	NA	NA	NA	NA	No	NA	HPRC,HGSVC	Yes	NA	NA	NA	NA	NA	NA
chr2:216382767	chr2-216382767-allele1911012-490	INS	489	NA	0.006051437216338881,0.002881844380403458,0.0,0.033797216699801194,0.022494887525562373	0.00295113	NA	NA	NA	NA	NA	NA	NA	NA	NA	No	NA	HPRC,HGSVC	Yes	NA	NA	NA	NA	NA	NA
chr2:216382767	chr2-216382767-allele1911026-401	INS	400	NA	0.0015128593040847202,0.0,0.0,0.0,0.0	0.00234988	NA	NA	NA	NA	NA	NA	NA	NA	NA	No	NA	HPRC,HGSVC,1KG-ONT	Yes	NA	NA	NA	NA	NA	NA
chr2:216382767	chr2-216382767-allele1911022-479	INS	478	NA	0.007564296520423601,0.002881844380403458,0.0,0.0,0.0	0.00974363	NA	NA	NA	NA	NA	NA	NA	NA	NA	No	NA	HPRC,HGSVC	Yes	NA	NA	NA	NA	NA	NA
chr2:216382767	chr2-216382767-allele1911005-443	INS	442	NA	0.0416036308623298,0.1642651296829971,0.18948412698412698,0.16401590457256462,0.17586912065439672	0.0696506	NA	NA	NA	NA	NA	NA	NA	NA	NA	No	NA	HPRC,HGSVC	Yes	NA	NA	NA	NA	NA	NA
chr2:216382767	chr2-216382767-allele1911006-403	INS	402	NA	0.0340393343419062,0.05475504322766571,0.0882936507936508,0.030815109343936383,0.08588957055214724	0.0086471	NA	NA	NA	NA	NA	NA	NA	NA	NA	No	NA	HPRC,HGSVC	Yes	NA	NA	NA	NA	NA	NA
chr2:216382767	chr2-216382767-allele1911028-303	INS	302	NA	0.0,0.002881844380403458,0.041666666666666664,0.0,0.002044989775051125	0.00776273	NA	NA	NA	NA	NA	NA	NA	NA	NA	No	NA	HPRC,HGSVC,1KG-ONT	Yes	NA	NA	NA	NA	NA	NA
chr2:216382767	chr2-216382767-allele1911016-445	INS	444	NA	0.015128593040847202,0.001440922190201729,0.0,0.0009940357852882703,0.0	0.0234731	NA	NA	NA	NA	NA	NA	NA	NA	NA	No	NA	HPRC,HGSVC	Yes	NA	NA	NA	NA	NA	NA
chr2:216382767	chr2-216382767-allele1911011-525	INS	524	NA	0.07488653555219364,0.040345821325648415,0.002976190476190476,0.05467196819085487,0.016359918200409	0.027834	NA	NA	NA	NA	NA	NA	NA	NA	NA	No	NA	HPRC,HGSVC	Yes	NA	NA	NA	NA	NA	NA
chr2:216382767	chr2-216382767-allele1911015-303	INS	302	NA	0.040090771558245086,0.0,0.0,0.0,0.00408997955010225	0.0644494	NA	NA	NA	NA	NA	NA	NA	NA	NA	No	NA	HPRC,HGSVC,1KG-ONT	Yes	NA	NA	NA	NA	NA	NA
chr2:216382767	chr2-216382767-allele1911029-381	INS	380	NA	0.0007564296520423601,0.0,0.0,0.0,0.0	0.000918741	NA	NA	NA	NA	NA	NA	NA	NA	NA	No	NA	HPRC,HGSVC,1KG-ONT	Yes	NA	NA	NA	NA	NA	NA
chr2:216382767	chr2-216382767-allele1911025-447	INS	446	NA	0.0037821482602118004,0.0,0.0,0.0,0.0	0.00663171	NA	NA	NA	NA	NA	NA	NA	NA	NA	No	NA	HPRC,HGSVC	Yes	NA	NA	NA	NA	NA	NA
chr2:216382767	chr2-216382767-allele1911033-443	INS	442	NA	0.0,0.0,0.018849206349206348,0.0,0.0	0.00278122	NA	NA	NA	NA	NA	NA	NA	NA	NA	No	NA	HPRC,HGSVC	Yes	NA	NA	NA	NA	NA	NA
chr2:216382767	chr2-216382767-allele1911014-483	INS	482	NA	0.0007564296520423601,0.0,0.0,0.0,0.0010224948875255625	NA	NA	NA	NA	NA	NA	NA	NA	NA	NA	No	NA	HPRC,HGSVC	Yes	NA	NA	NA	NA	NA	NA
chr2:216382767	chr2-216382767-allele1911035-487	INS	486	NA	0.0022692889561270802,0.011527377521613832,0.0,0.0,0.0	NA	NA	NA	NA	NA	NA	NA	NA	NA	NA	No	NA	HPRC,HGSVC	Yes	NA	NA	NA	NA	NA	NA
chr2:216382767	chr2-216382767-allele1911020-445	INS	444	NA	0.0007564296520423601,0.0,0.0,0.0,0.0	0.000918741	NA	NA	NA	NA	NA	NA	NA	NA	NA	No	NA	HPRC,HGSVC	Yes	NA	NA	NA	NA	NA	NA
chr2:216382768	chr2-216382768-allele1911038-566	INS	565	NA	0.07866868381240545,0.02881844380403458,0.03869047619047619,0.011928429423459244,0.022494887525562373	0.0363454	NA	NA	NA	NA	NA	NA	NA	NA	NA	No	NA	HPRC,HGSVC	Yes	NA	NA	NA	NA	NA	NA
chr2:216382770	chr2-216382770-allele1911040-523	INS	522	NA	0.0007564296520423601,0.0,0.0,0.0,0.0	0.000918741	NA	NA	NA	NA	NA	NA	NA	NA	NA	No	NA	HPRC,HGSVC	Yes	NA	NA	NA	NA	NA	NA
chr2:216382770	chr2-216382770-allele1911039-443	INS	442	NA	0.007564296520423601,0.024495677233429394,0.020833333333333332,0.02584493041749503,0.002044989775051125	0.00287461	NA	NA	NA	NA	NA	NA	NA	NA	NA	No	NA	HPRC,HGSVC	Yes	NA	NA	NA	NA	NA	NA
chr2:216382784	chr2-216382784-allele1911049-261	INS	260	NA	0.11951588502269289,0.011527377521613832,0.0,0.005964214711729622,0.0	0.179293	NA	NA	NA	NA	NA	NA	NA	NA	NA	No	NA	HPRC,HGSVC,1KG-ONT	Yes	NA	NA	NA	NA	NA	NA
chr2:216382784	chr2-216382784-allele1911050-361	INS	360	NA	0.03555219364599092,0.011527377521613832,0.05654761904761905,0.016898608349900597,0.044989775051124746	NA	NA	NA	NA	NA	NA	NA	NA	NA	NA	No	NA	HPRC,HGSVC,1KG-ONT	Yes	NA	NA	NA	NA	NA	NA
chr2:216382784	chr2-216382784-allele1911058-361	INS	360	NA	0.0,0.001440922190201729,0.0,0.0,0.0	NA	NA	NA	NA	NA	NA	NA	NA	NA	NA	No	NA	HPRC,HGSVC,1KG-ONT	Yes	NA	NA	NA	NA	NA	NA
chr2:216382784	chr2-216382784-allele1911070-361	INS	360	NA	0.0,0.0,0.002976190476190476,0.0,0.0	3.94758e-05	NA	NA	NA	NA	NA	NA	NA	NA	NA	No	NA	HPRC,HGSVC,1KG-ONT	Yes	NA	NA	NA	NA	NA	NA
chr2:216382784	chr2-216382784-allele1911055-359	INS	358	NA	0.0045385779122541605,0.0,0.000992063492063492,0.0,0.0010224948875255625	0.00448129	NA	NA	NA	NA	NA	NA	NA	NA	NA	No	NA	HPRC,HGSVC,1KG-ONT	Yes	NA	NA	NA	NA	NA	NA
chr2:216382784	chr2-216382784-allele1911065-399	INS	398	NA	0.0,0.023054755043227664,0.0,0.0,0.0	0.00218526	NA	NA	NA	NA	NA	NA	NA	NA	NA	No	NA	HPRC,HGSVC,1KG-ONT	Yes	NA	NA	NA	NA	NA	NA
chr2:216382784	chr2-216382784-allele1911066-261	INS	260	NA	0.0,0.0,0.00992063492063492,0.0,0.0	0.00102402	NA	NA	NA	NA	NA	NA	NA	NA	NA	No	NA	HPRC,HGSVC,1KG-ONT	Yes	NA	NA	NA	NA	NA	NA
chr2:216382784	chr2-216382784-allele1911053-363	INS	362	NA	0.00680786686838124,0.01440922190201729,0.0,0.0,0.0	0.00170474	NA	NA	NA	NA	NA	NA	NA	NA	NA	No	NA	HPRC,HGSVC,1KG-ONT	Yes	NA	NA	NA	NA	NA	NA
chr2:216382784	chr2-216382784-allele1911047-359	INS	358	NA	0.04311649016641452,0.002881844380403458,0.0,0.0,0.0	0.0738249	NA	NA	NA	NA	NA	NA	NA	NA	NA	No	NA	HPRC,HGSVC,1KG-ONT	Yes	NA	NA	NA	NA	NA	NA
chr2:216382784	chr2-216382784-allele1911052-363	INS	362	NA	0.0015128593040847202,0.0446685878962536,0.021825396825396824,0.039761431411530816,0.032719836400818	0.0204546	NA	NA	NA	NA	NA	NA	NA	NA	NA	No	NA	HPRC,HGSVC,1KG-ONT	Yes	NA	NA	NA	NA	NA	NA
chr2:216382784	chr2-216382784-allele1911051-399	INS	398	NA	0.02723146747352496,0.005763688760806916,0.0,0.0,0.0	0.0415303	NA	NA	NA	NA	NA	NA	NA	NA	NA	No	NA	HPRC,HGSVC,1KG-ONT	Yes	NA	NA	NA	NA	NA	NA
chr2:216382784	chr2-216382784-allele1911054-261	INS	260	NA	0.0030257186081694403,0.03170028818443804,0.04265873015873016,0.013916500994035786,0.02965235173824131	0.0150907	NA	NA	NA	NA	NA	NA	NA	NA	NA	No	NA	HPRC,HGSVC,1KG-ONT	Yes	NA	NA	NA	NA	NA	NA
chr2:216382784	chr2-216382784-allele1911064-395	INS	394	NA	0.0,0.0,0.001984126984126984,0.008946322067594433,0.0	0.00142414	NA	NA	NA	NA	NA	NA	NA	NA	NA	No	NA	HPRC,HGSVC,1KG-ONT	Yes	NA	NA	NA	NA	NA	NA
chr2:216382784	chr2-216382784-allele1911048-301	INS	300	NA	0.0007564296520423601,0.001440922190201729,0.0,0.0,0.0	NA	NA	NA	NA	NA	NA	NA	NA	NA	NA	No	NA	HPRC,HGSVC,1KG-ONT	Yes	NA	NA	NA	NA	NA	NA
chr2:216382784	chr2-216382784-allele1911061-281	INS	280	NA	0.0,0.0,0.0,0.0,0.005112474437627812	0.000408842	NA	NA	NA	NA	NA	NA	NA	NA	NA	No	NA	HPRC,HGSVC,1KG-ONT	Yes	NA	NA	NA	NA	NA	NA
chr2:216382784	chr2-216382784-allele1911056-399	INS	398	NA	0.0045385779122541605,0.0,0.0,0.0,0.0	0.00805514	NA	NA	NA	NA	NA	NA	NA	NA	NA	No	NA	HPRC,HGSVC,1KG-ONT	Yes	NA	NA	NA	NA	NA	NA
chr2:216382784	chr2-216382784-allele1911071-361	INS	360	NA	0.0,0.0,0.0,0.0,0.002044989775051125	NA	NA	NA	NA	NA	NA	NA	NA	NA	NA	No	NA	HPRC,HGSVC,1KG-ONT	Yes	NA	NA	NA	NA	NA	NA
chr2:216382784	chr2-216382784-allele1911057-481	INS	480	NA	0.0,0.010086455331412104,0.001984126984126984,0.011928429423459244,0.0	0.00307417	NA	NA	NA	NA	NA	NA	NA	NA	NA	No	NA	HPRC,HGSVC	Yes	NA	NA	NA	NA	NA	NA
chr2:216382788	chr2-216382788-allele1911082-357	INS	356	NA	0.0030257186081694403,0.0,0.001984126984126984,0.0,0.0	0.00206069	NA	NA	NA	NA	NA	NA	NA	NA	NA	No	NA	HPRC,HGSVC,1KG-ONT	Yes	NA	NA	NA	NA	NA	NA
chr2:216382788	chr2-216382788-allele1911075-397	INS	396	NA	0.05219364599092285,0.005763688760806916,0.016865079365079364,0.0019880715705765406,0.005112474437627812	0.0502182	NA	NA	NA	NA	NA	NA	NA	NA	NA	No	NA	HPRC,HGSVC,1KG-ONT	Yes	NA	NA	NA	NA	NA	NA
chr2:216382788	chr2-216382788-allele1911078-437	INS	436	NA	0.0030257186081694403,0.0,0.0,0.0,0.0	0.00520636	NA	NA	NA	NA	NA	NA	NA	NA	NA	No	NA	HPRC,HGSVC	Yes	NA	NA	NA	NA	NA	NA
chr2:216382788	chr2-216382788-allele1911076-395	INS	394	NA	0.0264750378214826,0.004322766570605188,0.000992063492063492,0.0,0.0	0.0401742	NA	NA	NA	NA	NA	NA	NA	NA	NA	No	NA	HPRC,HGSVC,1KG-ONT	Yes	NA	NA	NA	NA	NA	NA
chr2:216382788	chr2-216382788-allele1911079-397	INS	396	NA	0.0037821482602118004,0.0,0.0,0.0,0.0	0.00663171	NA	NA	NA	NA	NA	NA	NA	NA	NA	No	NA	HPRC,HGSVC,1KG-ONT	Yes	NA	NA	NA	NA	NA	NA
chr2:216382788	chr2-216382788-allele1911080-397	INS	396	NA	0.0022692889561270802,0.0,0.0,0.0,0.0010224948875255625	0.0019853	NA	NA	NA	NA	NA	NA	NA	NA	NA	No	NA	HPRC,HGSVC,1KG-ONT	Yes	NA	NA	NA	NA	NA	NA
chr2:216382790	chr2-216382790-allele1911083-519	INS	518	NA	0.059757942511346446,0.010086455331412104,0.002976190476190476,0.0,0.0	0.0876968	NA	NA	NA	NA	NA	NA	NA	NA	NA	No	NA	HPRC,HGSVC	Yes	NA	NA	NA	NA	NA	NA
chr2:216382824	chr2-216382824-allele1911087-415	INS	414	NA	0.05446293494704992,0.05475504322766571,0.11210317460317461,0.0536779324055666,0.08895705521472393	0.00394485	NA	NA	NA	NA	NA	NA	NA	NA	NA	No	NA	HPRC,HGSVC	Yes	NA	NA	NA	NA	NA	NA
chr2:216382824	chr2-216382824-allele1911086-377	INS	376	NA	0.00529500756429652,0.0,0.0,0.0,0.0	0.00947665	NA	NA	NA	NA	NA	NA	NA	NA	NA	No	NA	HPRC,HGSVC,1KG-ONT	Yes	NA	NA	NA	NA	NA	NA
chr2:216382824	chr2-216382824-allele1911088-321	INS	320	NA	0.0007564296520423601,0.0,0.0,0.0,0.0	0.000918741	NA	NA	NA	NA	NA	NA	NA	NA	NA	No	NA	HPRC,HGSVC,1KG-ONT	Yes	NA	NA	NA	NA	NA	NA
chr2:216382887	chr2-216382887-allele1911112-75	INS	74	NA	0.05143721633888049,0.005763688760806916,0.0,0.0,0.0	0.0843412	NA	NA	NA	NA	NA	NA	NA	NA	NA	No	NA	HPRC,HGSVC,1KG-ONT	No	NA	NA	NA	NA	NA	NA
chr2:216382887	chr2-216382887-allele1911113-55	INS	54	NA	0.014372163388804841,0.001440922190201729,0.0,0.0,0.0	0.0240751	NA	NA	NA	NA	NA	NA	NA	NA	NA	No	NA	HPRC,HGSVC,1KG-ONT	No	NA	NA	NA	NA	NA	NA
chr2:216382929	chr2-216382929-allele1911141-53	INS	52	NA	0.0015128593040847202,0.012968299711815562,0.0,0.0,0.0	NA	NA	NA	NA	NA	NA	NA	NA	NA	NA	No	NA	HPRC,HGSVC,1KG-ONT	No	NA	NA	NA	NA	NA	NA
chr2:216382945	chr2-216382945-allele1911149-69	INS	68	NA	0.08093797276853253,0.20317002881844382,0.30357142857142855,0.15805168986083498,0.06952965235173825	0.0379128	NA	NA	NA	NA	NA	NA	NA	NA	NA	No	NA	HPRC,HGSVC,1KG-ONT	No	NA	NA	NA	NA	NA	NA
chr2:216382945	chr2-216382945-allele1911152-141	INS	140	NA	0.0015128593040847202,0.01440922190201729,0.0,0.0,0.0	NA	NA	NA	NA	NA	NA	NA	NA	NA	NA	No	NA	HPRC,HGSVC	No	NA	NA	NA	NA	NA	NA
chr2:216382945	chr2-216382945-allele1911156-133	INS	132	NA	0.0007564296520423601,0.0,0.0,0.0,0.0	0.000918741	NA	NA	NA	NA	NA	NA	NA	NA	NA	No	NA	HPRC,HGSVC	No	NA	NA	NA	NA	NA	NA
chr2:216382945	chr2-216382945-allele1911157-99	INS	98	NA	0.0,0.0,0.0,0.003976143141153081,0.0	0.000224143	NA	NA	NA	NA	NA	NA	NA	NA	NA	No	NA	HPRC,HGSVC	No	NA	NA	NA	NA	NA	NA
chr2:216382945	chr2-216382945-allele1911150-57	INS	56	NA	0.040090771558245086,0.007204610951008645,0.0,0.0,0.0	0.0625339	NA	NA	NA	NA	NA	NA	NA	NA	NA	No	NA	HPRC,HGSVC,1KG-ONT	No	NA	NA	NA	NA	NA	NA
chr2:216382945	chr2-216382945-allele1911155-75	INS	74	NA	0.0015128593040847202,0.0,0.0,0.0,0.0	0.00234988	NA	NA	NA	NA	NA	NA	NA	NA	NA	No	NA	HPRC,HGSVC,1KG-ONT	No	NA	NA	NA	NA	NA	NA
chr2:216382951	chr2-216382951-allele1911165-69	INS	68	NA	0.0007564296520423601,0.0,0.0,0.0,0.0	0.000918741	NA	NA	NA	NA	NA	NA	NA	NA	NA	No	NA	HPRC,HGSVC,1KG-ONT	No	NA	NA	NA	NA	NA	NA
chr2:216382951	chr2-216382951-allele1911162-57	INS	56	NA	0.0045385779122541605,0.0,0.0,0.0,0.0	0.00805514	NA	NA	NA	NA	NA	NA	NA	NA	NA	No	NA	HPRC,HGSVC,1KG-ONT	No	NA	NA	NA	NA	NA	NA
chr2:216382969	chr2-216382969-allele1911173-77	INS	76	NA	0.0264750378214826,0.004322766570605188,0.000992063492063492,0.0,0.0	0.0401742	NA	NA	NA	NA	NA	NA	NA	NA	NA	No	NA	HPRC,HGSVC,1KG-ONT	No	NA	NA	NA	NA	NA	NA
chr2:216382995	chr2-216382995-allele1911184-79	INS	78	NA	0.014372163388804841,0.002881844380403458,0.0,0.0,0.0	0.0220913	NA	NA	NA	NA	NA	NA	NA	NA	NA	No	NA	HPRC,HGSVC,1KG-ONT	No	NA	NA	NA	NA	NA	NA
chr2:216422369	chr2-216422369-allele1911609-1	DEL	68	NA	0.0,0.0,0.003968253968253968,0.0,0.0	0.000224143	SMARCAL1(5.0365e-12, 0.795)	SMARCAL1(5.0365e-12, 0.795)	NA	NA	NA	NA	NA	NA	NA	No	NA	No	Yes	NA	NA	NA	NA	NA	NA
chr2:216509134	chr2-216509134-allele1912423-500	INS	499	NA	0.0015128593040847202,0.0,0.0,0.0,0.0	0.00234988	RPL37A(0.30539, 0.868)	NA	NA	NA	NA	NA	NA	NA	NA	No	NA	No	Yes	NA	NA	NA	NA	NA	NA
chr2:216513578	chr2-216513578-allele1912457-1	DEL	1560	NA	0.0,0.0,0.0,0.0,0.0010224948875255625	NA	RPL37A(0.30539, 0.868)	NA	NA	NA	NA	NA	NA	NA	NA	No	NA	HPRC	No	NA	NA	NA	NA	NA	NA
chr2:216527129	chr2-216527129-allele1912625-66	INS	65	NA	0.0007564296520423601,0.0,0.0,0.0,0.00408997955010225	NA	RPL37A(0.30539, 0.868)	NA	NA	NA	NA	NA	NA	NA	NA	No	NA	HPRC,HGSVC,1KG-ONT	No	NA	NA	NA	NA	NA	NA
chr2:216527129	chr2-216527129-allele1912624-56	INS	55	NA	0.006051437216338881,0.005763688760806916,0.002976190476190476,0.020874751491053677,0.03578732106339468	0.0038309	RPL37A(0.30539, 0.868)	NA	NA	NA	NA	NA	NA	NA	NA	No	NA	HPRC,HGSVC,1KG-ONT	No	NA	NA	NA	NA	NA	NA
chr2:216527129	chr2-216527129-allele1912623-51	INS	50	NA	0.018154311649016642,0.004322766570605188,0.0,0.005964214711729622,0.0	0.0180854	RPL37A(0.30539, 0.868)	NA	NA	NA	NA	NA	NA	NA	NA	No	NA	HPRC,HGSVC,1KG-ONT	No	NA	NA	NA	NA	NA	NA
chr2:216527129	chr2-216527129-allele1912626-61	INS	60	NA	0.0007564296520423601,0.0,0.0,0.0,0.0	0.000918741	RPL37A(0.30539, 0.868)	NA	NA	NA	NA	NA	NA	NA	NA	No	NA	HPRC,HGSVC,1KG-ONT	No	NA	NA	NA	NA	NA	NA
chr2:216527193	chr2-216527193-allele1912665-53	INS	52	NA	0.0037821482602118004,0.0,0.0,0.0,0.0	0.00663171	RPL37A(0.30539, 0.868)	NA	NA	NA	NA	NA	NA	NA	NA	No	NA	HPRC,HGSVC,1KG-ONT	No	NA	NA	NA	NA	NA	NA
chr2:216560022	chr2-216560022-allele1912930-164	INS	163	NA	0.0015128593040847202,0.0,0.0,0.0,0.0	0.00234988	RPL37A(0.30539, 0.868)	NA	NA	NA	NA	NA	NA	NA	NA	No	NA	HPRC,HGSVC,1KG-ONT	Yes	NA	NA	NA	NA	NA	NA
chr2:216560022	chr2-216560022-allele1912927-145	INS	144	NA	0.007564296520423601,0.004322766570605188,0.044642857142857144,0.0,0.010224948875255624	0.00198333	RPL37A(0.30539, 0.868)	NA	NA	NA	NA	NA	NA	NA	NA	No	NA	HPRC,HGSVC,1KG-ONT	Yes	NA	NA	NA	NA	NA	NA
chr2:216560022	chr2-216560022-allele1912920-82	INS	81	NA	0.012859304084720122,0.004322766570605188,0.000992063492063492,0.0,0.0010224948875255625	0.014488	RPL37A(0.30539, 0.868)	NA	NA	NA	NA	NA	NA	NA	NA	No	NA	HPRC	Yes	NA	NA	NA	NA	NA	NA
chr2:216560022	chr2-216560022-allele1912921-109	INS	108	NA	0.058245083207261725,0.008645533141210375,0.003968253968253968,0.0,0.013292433537832311	0.0658305	RPL37A(0.30539, 0.868)	NA	NA	NA	NA	NA	NA	NA	NA	No	NA	HPRC,HGSVC	Yes	NA	NA	NA	NA	NA	NA
chr2:216560022	chr2-216560022-allele1912922-136	INS	135	NA	0.3767019667170953,0.26368876080691644,0.3353174603174603,0.1143141153081511,0.23721881390593047	0.0482777	RPL37A(0.30539, 0.868)	NA	NA	NA	NA	NA	NA	NA	NA	No	NA	HPRC,HGSVC,1KG-ONT	Yes	NA	NA	NA	NA	NA	NA
chr2:216560022	chr2-216560022-allele1912923-163	INS	162	NA	0.08623298033282904,0.007204610951008645,0.0,0.003976143141153081,0.0	0.134057	RPL37A(0.30539, 0.868)	NA	NA	NA	NA	NA	NA	NA	NA	No	NA	HPRC,HGSVC,1KG-ONT	Yes	NA	NA	NA	NA	NA	NA
chr2:216560022	chr2-216560022-allele1912924-55	INS	54	NA	0.0,0.0,0.0,0.0009940357852882703,0.0	NA	RPL37A(0.30539, 0.868)	NA	NA	NA	NA	NA	NA	NA	NA	No	NA	HPRC,HGSVC	Yes	NA	NA	NA	NA	NA	NA
chr2:216560022	chr2-216560022-allele1912925-133	INS	132	NA	0.006051437216338881,0.018731988472622477,0.015873015873015872,0.0,0.0010224948875255625	NA	RPL37A(0.30539, 0.868)	NA	NA	NA	NA	NA	NA	NA	NA	No	NA	HPRC,HGSVC,1KG-ONT	Yes	NA	NA	NA	NA	NA	NA
chr2:216560022	chr2-216560022-allele1912919-55	INS	54	0.824236	0.058245083207261725,0.2680115273775216,0.23015873015873015,0.4135188866799205,0.41513292433537835	0.177451	RPL37A(0.30539, 0.868)	NA	NA	NA	NA	NA	NA	NA	NA	No	NA	HPRC,HGSVC	Yes	NA	Brain morphology (MOSTest)(RPL37A, rs56125329, 3E-19, 0.5934760794946315),Vertex-wise cortical thickness(RPL37A, rs56125329, 8E-13, 0.5934760794946315),Cortical surface area(LINC01280, RPL37A, rs1554715, 1E-17, 0.7344202605185909),Lung function (FVC)(LINC01280, RPL37A, rs1554715, 2E-9, 0.7344202605185909),Vertex-wise cortical surface area(LINC01280, RPL37A, rs1554715, 1E-23, 0.7344202605185909),Vertex-wise sulcal depth(LINC01280, RPL37A, rs1554715, 9E-50, 0.7344202605185909),Brain shape (segment 86)(LINC01280, RPL37A, rs60603116, 2E-15, 0.7280554778952936),Cortical thickness(LINC01280, RPL37A, rs60603116, 2E-12, 0.7280554778952936),T1 brain MRIs Unsupervised Deep learning derived Imaging Phenotypes (dimension 95)(LINC01280, RPL37A, rs60603116, 3E-15, 0.7280554778952936),Whole brain restricted directional diffusion (multivariate analysis)(LINC01280, RPL37A, rs60603116, 2E-10, 0.7280554778952936),Whole brain restricted isotropic diffusion (multivariate analysis)(LINC01280, RPL37A, rs60603116, 8E-12, 0.7280554778952936)	Adhesive capsulitis of shoulder(4.58%, 0.72%, 6.62, [2.07;21.14], 0.001936),Arthropathy(11.11%, 6.04%, 1.94, [1.07;3.52], 0.034115),Atrial fibrillation(6.54%, 2.88%, 2.36, [1.08;5.15], 0.048234),Bronchiectasis(3.92%, 1.15%, 3.51, [1.2;10.25], 0.026486),Cholelithiasis without obstruction(4.58%, 1.58%, 2.98, [1.14;7.82], 0.029455),Condyloma acuminatum of the anogenital region(4.58%, 1.01%, 4.71, [1.63;13.64], 0.006057),Degeneration of intervertebral disc(1.96%, 6.04%, 0.31, [0.1;1.02], 0.044866),Degeneration of lumbar intervertebral disc(9.80%, 4.60%, 2.25, [1.19;4.27], 0.017631),Dental caries(1.31%, 5.32%, 0.24, [0.06;0.99], 0.031424),Gout(6.54%, 2.73%, 2.49, [1.13;5.46], 0.026602),Hypocalcemia(3.27%, 0.72%, 4.66, [1.33;16.31], 0.020841),Intervertebral disc prolapse(4.58%, 1.58%, 2.98, [1.14;7.82], 0.029455),Primary malignant neoplasm of female breast(7.02%, 2.60%, 2.83, [1.14;6.99], 0.038817)	NA	NA	NA
chr2:216560029	chr2-216560029-allele1912932-146	INS	145	NA	0.0,0.0,0.000992063492063492,0.0,0.0	NA	RPL37A(0.30539, 0.868)	NA	NA	NA	NA	NA	NA	NA	NA	No	NA	HPRC,HGSVC,1KG-ONT	Yes	NA	NA	NA	NA	NA	NA
chr2:216560056	chr2-216560056-allele1912934-59	INS	58	NA	0.0015128593040847202,0.0,0.0,0.0,0.0	0.00234988	RPL37A(0.30539, 0.868)	NA	NA	NA	NA	NA	NA	NA	NA	No	NA	HPRC,HGSVC	Yes	NA	NA	NA	NA	NA	NA
chr2:216560066	chr2-216560066-allele1912935-145	INS	144	NA	0.0037821482602118004,0.0,0.0,0.0009940357852882703,0.0	0.00462462	RPL37A(0.30539, 0.868)	NA	NA	NA	NA	NA	NA	NA	NA	No	NA	HPRC,HGSVC,1KG-ONT	Yes	NA	NA	NA	NA	NA	NA
chr2:216560083	chr2-216560083-allele1912937-165	INS	164	NA	0.01059001512859304,0.001440922190201729,0.027777777777777776,0.005964214711729622,0.0	NA	RPL37A(0.30539, 0.868)	NA	NA	NA	NA	NA	NA	NA	NA	No	NA	HPRC,HGSVC,1KG-ONT	Yes	NA	NA	NA	NA	NA	NA
chr2:216560089	chr2-216560089-allele1912939-148	INS	147	NA	0.0022692889561270802,0.024495677233429394,0.03869047619047619,0.06461232604373758,0.03067484662576687	0.0242487	RPL37A(0.30539, 0.868)	NA	NA	NA	NA	NA	NA	NA	NA	No	NA	HPRC,HGSVC,1KG-ONT	Yes	NA	NA	NA	NA	NA	NA
chr2:216560104	chr2-216560104-allele1912941-58	INS	57	NA	0.0015128593040847202,0.0,0.000992063492063492,0.0,0.0	0.00077342	RPL37A(0.30539, 0.868)	NA	NA	NA	NA	NA	NA	NA	NA	No	NA	HPRC,HGSVC	Yes	NA	NA	NA	NA	NA	NA
chr2:216560123	chr2-216560123-allele1912944-58	INS	57	NA	0.0,0.002881844380403458,0.000992063492063492,0.0,0.0	3.94758e-05	RPL37A(0.30539, 0.868)	NA	NA	NA	NA	NA	NA	NA	NA	No	NA	HPRC,HGSVC	No	NA	NA	NA	NA	NA	NA
chr2:216577514	chr2-216577514-allele1913208-54	INS	53	NA	0.047655068078668684,0.03890489913544669,0.023809523809523808,0.05168986083499006,0.034764826175869123	0.000475648	RPL37A(0.30539, 0.868)	NA	NA	NA	NA	NA	NA	NA	NA	No	NA	HGSVC	No	NA	NA	NA	NA	NA	NA
chr2:216766166	chr2-216766166-allele1914634-140	INS	139	0.988672	0.00680786686838124,0.13976945244956773,0.15674603174603174,0.1411530815109344,0.10020449897750511	0.084639	NA	NA	NA	NA	NA	NA	NA	NA	enhancer	No	NA	HPRC,HGSVC,1KG-ONT	Yes	NA	Thyroid stimulating hormone levels(TESHL, rs6711608, 1E-148, 0.5727466940128753),Thyroid stimulating hormone levels(TESHL, rs1861630, 3E-148, 0.6298543698560701),Corneal curvature(TESHL, rs1548942, 5E-50, 0.8729254217438641),Height(TESHL, rs10932677, 3E-9, 0.5556335298602241),Educational attainment(TESHL, rs62180506, 3E-8, 0.6261037987046789)	Adjustment disorder with mixed anxiety and depressed mood(12.90%, 3.56%, 4.01, [1.74;9.22], 0.003055),Anorectal disorder(8.06%, 2.29%, 3.74, [1.34;10.45], 0.021394),Anxiety disorder(30.65%, 17.81%, 2.04, [1.15;3.61], 0.017483),Atherosclerosis of coronary artery without angina pectoris(19.35%, 6.23%, 3.61, [1.81;7.22], 0.00083),Benign neoplasm of ascending colon(11.29%, 2.93%, 4.22, [1.74;10.27], 0.004231),Chronic kidney disease stage 4(6.45%, 1.65%, 4.1, [1.3;12.98], 0.029971),Cobalamin deficiency(4.84%, 0.89%, 5.66, [1.43;22.45], 0.030855),Cortical senile cataract(6.45%, 1.02%, 6.71, [1.96;22.94], 0.008231),Degenerative joint disease involving multiple joints(9.68%, 1.40%, 7.55, [2.69;21.17], 0.000787),Depressive disorder(30.65%, 18.19%, 1.99, [1.12;3.51], 0.027504),Headache disorder(8.06%, 1.53%, 5.66, [1.93;16.62], 0.005546),Hyperparathyroidism due to renal insufficiency(6.45%, 1.78%, 3.8, [1.21;11.92], 0.036463),Hyperuricemia without signs of inflammatory arthritis and tophaceous disease(4.84%, 0.89%, 5.66, [1.43;22.45], 0.030855),Hypocalcemia(4.84%, 0.89%, 5.66, [1.43;22.45], 0.030855),Hypoglycemia(9.68%, 1.78%, 5.91, [2.19;15.97], 0.002068),Hypomagnesemia(8.06%, 2.67%, 3.2, [1.16;8.79], 0.03526),Melena(8.06%, 2.93%, 2.91, [1.07;7.94], 0.047034),Non-toxic uninodular goiter(14.52%, 6.87%, 2.3, [1.08;4.92], 0.039985),Orthostatic hypotension(6.45%, 1.78%, 3.8, [1.21;11.92], 0.036463),Osteoarthritis of hip(14.52%, 6.11%, 2.61, [1.22;5.61], 0.029235),Overactive urinary bladder(8.06%, 2.80%, 3.05, [1.11;8.34], 0.040887),Peripheral venous insufficiency(11.29%, 3.56%, 3.45, [1.44;8.24], 0.010418),Polyneuropathy due to diabetes mellitus(6.45%, 1.40%, 4.86, [1.5;15.74], 0.019205),Polyneuropathy due to type 2 diabetes mellitus(9.68%, 2.93%, 3.55, [1.39;9.09], 0.015005),Primary insomnia(6.45%, 1.65%, 4.1, [1.3;12.98], 0.029971),Rheumatoid arthritis(9.68%, 2.42%, 4.33, [1.66;11.26], 0.00706),Spondylosis(6.45%, 1.15%, 5.95, [1.78;19.92], 0.011244),Vitamin D deficiency(40.32%, 24.43%, 2.09, [1.23;3.56], 0.009465)	NA	NA	NA
chr2:216766276	chr2-216766276-allele1914635-127	INS	126	NA	0.014372163388804841,0.001440922190201729,0.0,0.0,0.0	0.0240751	NA	NA	NA	NA	NA	NA	NA	NA	enhancer	No	NA	1KG-ONT	Yes	NA	NA	NA	NA	NA	NA
chr2:216767712	chr2-216767712-allele1914647-308	INS	307	NA	0.0007564296520423601,0.0,0.0,0.0,0.0	0.000918741	NA	NA	NA	NA	NA	NA	NA	NA	NA	No	NA	No	Yes	NA	NA	NA	NA	NA	NA
chr2:216785265	chr2-216785265-allele1914834-51	INS	50	NA	0.0015128593040847202,0.010086455331412104,0.0,0.020874751491053677,0.003067484662576687	0.00311777	NA	NA	NA	NA	NA	NA	NA	NA	NA	No	NA	No	No	NA	NA	NA	NA	NA	NA
chr2:216785303	chr2-216785303-allele1914836-66	INS	65	NA	0.0,0.0,0.0,0.0019880715705765406,0.0	NA	NA	NA	NA	NA	NA	NA	NA	NA	NA	No	NA	No	No	NA	NA	NA	NA	NA	NA
chr2:216785310	chr2-216785310-allele1914841-60	INS	59	NA	0.0007564296520423601,0.0,0.0,0.0,0.0	0.000918741	NA	NA	NA	NA	NA	NA	NA	NA	NA	No	NA	No	No	NA	NA	NA	NA	NA	NA
chr2:216785320	chr2-216785320-allele1914854-55	INS	54	NA	0.009077155824508321,0.001440922190201729,0.0,0.0,0.0	0.0143383	NA	NA	NA	NA	NA	NA	NA	NA	NA	No	NA	No	No	NA	NA	NA	NA	NA	NA
chr2:216812202	chr2-216812202-allele1915198-55	INS	54	NA	0.00832072617246596,0.004322766570605188,0.002976190476190476,0.011928429423459244,0.012269938650306749	NA	NA	NA	NA	NA	NA	NA	NA	NA	NA	No	NA	HPRC,HGSVC	No	NA	NA	NA	NA	NA	NA
chr2:216812202	chr2-216812202-allele1915197-51	INS	50	NA	0.03555219364599092,0.023054755043227664,0.018849206349206348,0.011928429423459244,0.006134969325153374	0.0108803	NA	NA	NA	NA	NA	NA	NA	NA	NA	No	NA	HPRC,HGSVC	No	NA	NA	NA	NA	NA	NA
chr2:216812202	chr2-216812202-allele1915210-53	INS	52	NA	0.0045385779122541605,0.002881844380403458,0.0,0.0009940357852882703,0.0	0.00334747	NA	NA	NA	NA	NA	NA	NA	NA	NA	No	NA	HPRC,HGSVC	No	NA	NA	NA	NA	NA	NA
chr2:216812202	chr2-216812202-allele1915214-51	INS	50	NA	0.0022692889561270802,0.0,0.0,0.0,0.0	0.00377908	NA	NA	NA	NA	NA	NA	NA	NA	NA	No	NA	HPRC,HGSVC	No	NA	NA	NA	NA	NA	NA
chr2:216837481	chr2-216837481-allele1915484-347	INS	346	NA	0.0015128593040847202,0.008645533141210375,0.0,0.016898608349900597,0.005112474437627812	0.00255861	NA	NA	NA	NA	NA	NA	NA	NA	NA	No	NA	HGSVC	Yes	NA	NA	NA	NA	NA	NA
chr2:216837481	chr2-216837481-allele1915483-329	INS	328	NA	0.0015128593040847202,0.0,0.001984126984126984,0.010934393638170975,0.0081799591002045	0.00140237	NA	NA	NA	NA	NA	NA	NA	NA	NA	No	NA	HGSVC	Yes	NA	NA	NA	NA	NA	NA
chr2:216861879	chr2-216861879-allele1915654-333	INS	332	NA	0.03177004538577912,0.002881844380403458,0.0,0.0,0.0	0.0536233	NA	NA	NA	NA	NA	NA	NA	NA	NA	No	NA	HGSVC	Yes	NA	NA	NA	NA	NA	NA
chr2:216931141	chr2-216931141-allele1916111-332	INS	331	NA	0.0030257186081694403,0.0,0.0,0.0,0.0	0.00520636	NA	NA	NA	NA	NA	NA	NA	NA	NA	No	NA	No	Yes	NA	NA	NA	NA	NA	NA
chr2:216960766	chr2-216960766-allele1916486-346	INS	345	NA	0.0037821482602118004,0.0,0.0,0.0,0.0	0.00663171	NA	NA	NA	NA	NA	NA	NA	NA	NA	No	NA	No	Yes	NA	NA	NA	NA	NA	NA
chr2:216965481	chr2-216965481-allele1916523-327	INS	326	NA	0.04387291981845688,0.001440922190201729,0.0,0.0009940357852882703,0.0	0.075191	NA	NA	NA	NA	NA	NA	NA	NA	NA	No	NA	HPRC,HGSVC,1KG-ONT	Yes	NA	NA	NA	NA	NA	NA
chr2:216965481	chr2-216965481-allele1916525-326	INS	325	NA	0.0037821482602118004,0.0,0.000992063492063492,0.0,0.0	0.00462462	NA	NA	NA	NA	NA	NA	NA	NA	NA	No	NA	HPRC,HGSVC,1KG-ONT	Yes	NA	NA	NA	NA	NA	NA
chr2:216965481	chr2-216965481-allele1916524-349	INS	348	NA	0.00832072617246596,0.001440922190201729,0.0,0.0,0.0	0.0129393	NA	NA	NA	NA	NA	NA	NA	NA	NA	No	NA	HPRC,HGSVC,1KG-ONT	Yes	NA	NA	NA	NA	NA	NA
chr2:217002988	chr2-217002988-allele1916960-349	INS	348	NA	0.0007564296520423601,0.0,0.0,0.0,0.0	0.000918741	NA	NA	NA	NA	NA	NA	NA	NA	NA	No	NA	No	Yes	NA	NA	NA	NA	NA	NA
chr2:217091168	chr2-217091168-allele1917708-1	DEL	1375	0.92102	0.1550680786686838,0.021613832853025938,0.0,0.033797216699801194,0.016359918200409	0.165912	NA	NA	NA	NA	NA	NA	NA	NA	NA	No	NA	HPRC,HGSVC,1KG-ONT	Yes	NA	Cancer (pleiotropy)(TESHL, rs72951831, 7E-11, 0.9712669047755422),Breast cancer (estrogen-receptor positive)(TESHL, rs16856925, 7E-10, 0.9344951692284084)	Chronic kidney disease due to hypertension(8.22%, 4.13%, 2.08, [1.12;3.87], 0.031986),Dystrophia unguium(4.11%, 0.32%, 13.44, [2.88;62.68], 0.000149),Hypercalcemia(7.76%, 3.50%, 2.32, [1.21;4.46], 0.014003),Hyperglycemia due to type 2 diabetes mellitus(11.42%, 7.00%, 1.71, [1.02;2.87], 0.04474),Hypersomnia(2.28%, 7.15%, 0.3, [0.12;0.77], 0.007123),Inflammatory disorder(6.85%, 3.34%, 2.13, [1.08;4.21], 0.032431),Leukopenia(0.46%, 3.82%, 0.12, [0.02;0.86], 0.00908),Non-toxic multinodular goiter(3.65%, 7.79%, 0.45, [0.21;0.96], 0.040646),Pneumonia(9.13%, 4.93%, 1.94, [1.08;3.48], 0.031223),Premature beats(2.74%, 0.79%, 3.52, [1.06;11.64], 0.038907),Senile cataract(0.46%, 2.86%, 0.16, [0.02;1.17], 0.035416),Spinal stenosis in cervical region(2.28%, 5.72%, 0.39, [0.15;0.99], 0.043769),Thyrotoxicosis without goiter or other cause(3.65%, 1.11%, 3.37, [1.21;9.4], 0.030904),Primary malignant neoplasm of female breast(6.62%, 2.38%, 2.91, [1.21;7.01], 0.019078)	TP,supported by SR	Y	100.00
chr2:217093038	chr2-217093038-allele1917733-1	DEL	64	NA	0.0007564296520423601,0.0,0.0,0.0,0.0	0.000918741	NA	NA	NA	NA	NA	NA	NA	NA	NA	No	NA	HPRC,HGSVC,1KG-ONT	No	NA	NA	NA	NA	NA	NA
chr2:217093044	chr2-217093044-allele1917735-1	DEL	72	NA	0.0,0.0,0.0,0.007952286282306162,0.0	0.000963133	NA	NA	NA	NA	NA	NA	NA	NA	NA	No	NA	HPRC,HGSVC,1KG-ONT	No	NA	NA	NA	NA	NA	NA
chr2:217093088	chr2-217093088-allele1917745-1	DEL	56	NA	0.02118003025718608,0.0,0.0,0.0,0.0	0.0388566	NA	NA	NA	NA	NA	NA	NA	NA	NA	No	NA	HPRC,HGSVC,1KG-ONT	No	NA	NA	NA	NA	NA	NA
chr2:217093093	chr2-217093093-allele1917746-1	DEL	64	NA	0.03479576399394856,0.001440922190201729,0.0,0.005964214711729622,0.0	0.0496059	NA	NA	NA	NA	NA	NA	NA	NA	NA	No	NA	HPRC,HGSVC,1KG-ONT	No	NA	NA	NA	NA	NA	NA
chr2:217120995	chr2-217120995-allele1918126-1	DEL	107	NA	0.024205748865355523,0.004322766570605188,0.0,0.0,0.0	0.0379866	NA	NA	NA	NA	NA	NA	NA	NA	NA	No	NA	HPRC,HGSVC,1KG-ONT	No	NA	NA	NA	NA	NA	NA
chr2:217121021	chr2-217121021-allele1918130-53	INS	52	NA	0.046898638426626324,0.010086455331412104,0.08432539682539683,0.015904572564612324,0.03067484662576687	0.00059385	NA	NA	NA	NA	NA	NA	NA	NA	NA	No	NA	HPRC,HGSVC,1KG-ONT	No	NA	NA	NA	NA	NA	NA
chr2:217121023	chr2-217121023-allele1918134-68	INS	67	NA	0.0226928895612708,0.005763688760806916,0.000992063492063492,0.0019880715705765406,0.005112474437627812	0.0218882	NA	NA	NA	NA	NA	NA	NA	NA	NA	No	NA	HPRC,HGSVC,1KG-ONT	No	NA	NA	NA	NA	NA	NA
chr2:217121024	chr2-217121024-allele1918138-140	INS	139	NA	0.0037821482602118004,0.0,0.0,0.0,0.0	0.00663171	NA	NA	NA	NA	NA	NA	NA	NA	NA	No	NA	HGSVC	No	NA	NA	NA	NA	NA	NA
chr2:217121024	chr2-217121024-allele1918137-92	INS	91	NA	0.02723146747352496,0.004322766570605188,0.000992063492063492,0.0,0.0	0.0415553	NA	NA	NA	NA	NA	NA	NA	NA	NA	No	NA	HPRC,HGSVC	No	NA	NA	NA	NA	NA	NA
chr2:217121024	chr2-217121024-allele1918142-68	INS	67	NA	0.0007564296520423601,0.0,0.0,0.0,0.0	0.000918741	NA	NA	NA	NA	NA	NA	NA	NA	NA	No	NA	HPRC,HGSVC,1KG-ONT	No	NA	NA	NA	NA	NA	NA
chr2:217121025	chr2-217121025-allele1918143-64	INS	63	NA	0.0007564296520423601,0.0,0.00496031746031746,0.0,0.0	NA	NA	NA	NA	NA	NA	NA	NA	NA	NA	No	NA	HPRC,HGSVC,1KG-ONT	No	NA	NA	NA	NA	NA	NA
chr2:217121072	chr2-217121072-allele1918169-134	INS	133	NA	0.037065052950075644,0.002881844380403458,0.0,0.0,0.0	0.0631353	NA	NA	NA	NA	NA	NA	NA	NA	NA	No	NA	HGSVC	No	NA	NA	NA	NA	NA	NA
chr2:217121087	chr2-217121087-allele1918180-70	INS	69	NA	0.060514372163388806,0.010086455331412104,0.0,0.0,0.0	0.0943396	NA	NA	NA	NA	NA	NA	NA	NA	NA	No	NA	HPRC,HGSVC,1KG-ONT	Yes	NA	NA	NA	NA	NA	NA
chr2:217121113	chr2-217121113-allele1918197-51	INS	50	NA	0.08245083207261725,0.08357348703170028,0.09424603174603174,0.0009940357852882703,0.012269938650306749	0.0127861	NA	NA	NA	NA	NA	NA	NA	NA	NA	No	NA	HPRC,HGSVC,1KG-ONT	Yes	NA	NA	NA	NA	NA	NA
chr2:217121182	chr2-217121182-allele1918211-53	INS	52	NA	0.01588502269288956,0.005763688760806916,0.003968253968253968,0.0009940357852882703,0.0010224948875255625	0.0134487	NA	NA	NA	NA	NA	NA	NA	NA	NA	No	NA	HPRC,HGSVC,1KG-ONT	Yes	NA	NA	NA	NA	NA	NA
chr2:217121374	chr2-217121374-allele1918241-1	DEL	139	NA	0.0,0.004322766570605188,0.0,0.0009940357852882703,0.002044989775051125	0.000593574	NA	NA	NA	NA	NA	NA	NA	NA	NA	No	NA	HPRC,HGSVC,1KG-ONT	No	NA	NA	NA	NA	NA	NA
chr2:217121381	chr2-217121381-allele1918243-1	DEL	115	NA	0.02798789712556732,0.002881844380403458,0.0,0.0,0.0	0.0468596	NA	NA	NA	NA	NA	NA	NA	NA	NA	No	NA	HPRC,HGSVC,1KG-ONT	No	NA	NA	NA	NA	NA	NA
chr2:217121394	chr2-217121394-allele1918245-1	DEL	120	NA	0.047655068078668684,0.06628242074927954,0.003968253968253968,0.0009940357852882703,0.012269938650306749	0.0182803	NA	NA	NA	NA	NA	NA	NA	NA	NA	No	NA	HPRC,HGSVC,1KG-ONT	No	NA	NA	NA	NA	NA	NA
chr2:217121400	chr2-217121400-allele1918246-1	DEL	96	NA	0.17700453857791226,0.025936599423631124,0.0248015873015873,0.004970178926441352,0.010224948875255624	0.206461	NA	NA	NA	NA	NA	NA	NA	NA	NA	No	NA	HPRC,HGSVC,1KG-ONT	No	NA	NA	NA	NA	NA	NA
chr2:217121442	chr2-217121442-allele1918256-141	INS	140	NA	0.006051437216338881,0.0,0.0,0.0,0.0	0.0108963	NA	NA	NA	NA	NA	NA	NA	NA	NA	No	NA	HGSVC	Yes	NA	NA	NA	NA	NA	NA
chr2:217121442	chr2-217121442-allele1918255-117	INS	116	NA	0.02042360060514372,0.0,0.017857142857142856,0.0,0.0	0.012813	NA	NA	NA	NA	NA	NA	NA	NA	NA	No	NA	HGSVC	Yes	NA	NA	NA	NA	NA	NA
chr2:217121458	chr2-217121458-allele1918262-53	INS	52	NA	0.03479576399394856,0.002881844380403458,0.0,0.0009940357852882703,0.0	0.0570367	NA	NA	NA	NA	NA	NA	NA	NA	NA	No	NA	HPRC,HGSVC,1KG-ONT	Yes	NA	NA	NA	NA	NA	NA
chr2:217121458	chr2-217121458-allele1918263-60	INS	59	NA	0.018910741301059002,0.007204610951008645,0.0248015873015873,0.003976143141153081,0.002044989775051125	0.0028259	NA	NA	NA	NA	NA	NA	NA	NA	NA	No	NA	HPRC,HGSVC,1KG-ONT	Yes	NA	NA	NA	NA	NA	NA
chr2:217121464	chr2-217121464-allele1918271-1	DEL	87	NA	0.047655068078668684,0.007204610951008645,0.0,0.0,0.0	0.0758134	NA	NA	NA	NA	NA	NA	NA	NA	NA	No	NA	HPRC,HGSVC,1KG-ONT	No	NA	NA	NA	NA	NA	NA
chr2:217121472	chr2-217121472-allele1918272-77	INS	76	NA	0.006051437216338881,0.0,0.0,0.0,0.0	0.0108963	NA	NA	NA	NA	NA	NA	NA	NA	NA	No	NA	HPRC,HGSVC	Yes	NA	NA	NA	NA	NA	NA
chr2:217121495	chr2-217121495-allele1918282-102	INS	101	NA	0.0226928895612708,0.001440922190201729,0.03670634920634921,0.0019880715705765406,0.0	0.00444922	NA	NA	NA	NA	NA	NA	NA	NA	NA	No	NA	HGSVC	Yes	NA	NA	NA	NA	NA	NA
chr2:217121495	chr2-217121495-allele1918283-81	INS	80	NA	0.0007564296520423601,0.0,0.0,0.0,0.0	0.000918741	NA	NA	NA	NA	NA	NA	NA	NA	NA	No	NA	HPRC,HGSVC	Yes	NA	NA	NA	NA	NA	NA
chr2:217121503	chr2-217121503-allele1918289-94	INS	93	NA	0.0007564296520423601,0.0,0.0,0.0,0.0	0.000918741	NA	NA	NA	NA	NA	NA	NA	NA	NA	No	NA	HPRC,HGSVC	Yes	NA	NA	NA	NA	NA	NA
chr2:217121504	chr2-217121504-allele1918290-211	INS	210	NA	0.0045385779122541605,0.0,0.0,0.0,0.0	0.00805514	NA	NA	NA	NA	NA	NA	NA	NA	NA	No	NA	HGSVC	Yes	NA	NA	NA	NA	NA	NA
chr2:217121504	chr2-217121504-allele1918293-171	INS	170	NA	0.0,0.0,0.005952380952380952,0.0,0.0	0.000422056	NA	NA	NA	NA	NA	NA	NA	NA	NA	No	NA	HGSVC	Yes	NA	NA	NA	NA	NA	NA
chr2:217121504	chr2-217121504-allele1918291-171	INS	170	NA	0.006051437216338881,0.001440922190201729,0.0,0.0,0.0	0.00875367	NA	NA	NA	NA	NA	NA	NA	NA	NA	No	NA	HGSVC	Yes	NA	NA	NA	NA	NA	NA
chr2:217121512	chr2-217121512-allele1918301-71	INS	70	NA	0.0007564296520423601,0.0,0.0,0.0,0.0	0.000918741	NA	NA	NA	NA	NA	NA	NA	NA	NA	No	NA	HPRC,HGSVC,1KG-ONT	Yes	NA	NA	NA	NA	NA	NA
chr2:217121512	chr2-217121512-allele1918300-136	INS	135	NA	0.0030257186081694403,0.0,0.0,0.0,0.0	0.00520636	NA	NA	NA	NA	NA	NA	NA	NA	NA	No	NA	HGSVC	Yes	NA	NA	NA	NA	NA	NA
chr2:217121512	chr2-217121512-allele1918303-97	INS	96	NA	0.014372163388804841,0.0,0.0,0.0,0.0	0.0263867	NA	NA	NA	NA	NA	NA	NA	NA	NA	No	NA	HPRC,HGSVC	Yes	NA	NA	NA	NA	NA	NA
chr2:217121512	chr2-217121512-allele1918305-139	INS	138	NA	0.0007564296520423601,0.0,0.0,0.0,0.0	0.000918741	NA	NA	NA	NA	NA	NA	NA	NA	NA	No	NA	HGSVC	Yes	NA	NA	NA	NA	NA	NA
chr2:217157814	chr2-217157814-allele1918699-322	INS	321	NA	0.0015128593040847202,0.0,0.0,0.0,0.0	0.00234988	NA	NA	NA	NA	NA	NA	NA	NA	NA	No	NA	No	Yes	NA	NA	NA	NA	NA	NA
chr2:217210244	chr2-217210244-allele1919234-307	INS	306	0.976873	0.6459909228441755,0.32132564841498557,0.6666666666666666,0.17992047713717693,0.1983640081799591	0.166543	NA	NA	NA	NA	NA	NA	NA	NA	NA	No	NA	HPRC,HGSVC,1KG-ONT	Yes	NA	Heel bone mineral density(TESHL, rs16857021, 5E-25, 0.9075194836789463),Bone density Z-score(TESHL, rs10932705, 2E-9, 0.5354584186524414),Heel bone mineral density(TESHL, rs12477810, 2E-28, 0.8181611362591301)	Acanthosis nigricans(0.90%, 3.30%, 0.27, [0.09;0.84], 0.026195),Adhesive capsulitis of shoulder(0.90%, 3.30%, 0.27, [0.09;0.84], 0.026195),Bacterial enteritis of intestine(1.20%, 4.40%, 0.26, [0.1;0.72], 0.010189),Benign paroxysmal positional vertigo(2.55%, 6.04%, 0.41, [0.19;0.89], 0.03181),Chronic allergic conjunctivitis(1.80%, 5.49%, 0.32, [0.13;0.74], 0.013937),Chronic kidney disease(7.66%, 3.30%, 2.43, [1.03;5.76], 0.04362),Degeneration of lumbosacral intervertebral disc(1.35%, 5.49%, 0.24, [0.09;0.59], 0.002469),Diplopia(0.90%, 3.30%, 0.27, [0.09;0.84], 0.026195),Eczema(1.20%, 3.85%, 0.3, [0.11;0.85], 0.025101),Enthesopathy of ankle AND/OR tarsus(1.95%, 4.95%, 0.38, [0.16;0.91], 0.033829),Follicular cysts of skin and subcutaneous tissue(1.05%, 3.30%, 0.31, [0.1;0.94], 0.040145),Herpesvirus infection(1.35%, 4.40%, 0.3, [0.11;0.78], 0.015765),Hyperkalemia(3.45%, 0.55%, 6.47, [0.87;48.27], 0.040547),Hypertensive disorder(6.01%, 10.44%, 0.55, [0.31;0.97], 0.047475),Irritable bowel syndrome with diarrhea(0.60%, 3.30%, 0.18, [0.05;0.64], 0.008769),Migraine with aura(1.95%, 6.04%, 0.31, [0.14;0.7], 0.008731),Mononeuropathy of upper limb(0.75%, 2.75%, 0.27, [0.08;0.94], 0.042474),Spinal stenosis of lumbosacral region(0.60%, 3.85%, 0.15, [0.04;0.52], 0.002836),Thrombocytopenic disorder(3.45%, 0.55%, 6.47, [0.87;48.27], 0.040547),Dysplasia of cervix(4.58%, 0.75%, 6.39, [0.85;47.84], 0.038629)	NA	NA	NA
chr2:217210244	chr2-217210244-allele1919236-305	INS	304	NA	0.0,0.002881844380403458,0.011904761904761904,0.015904572564612324,0.08895705521472393	0.0212474	NA	NA	NA	NA	NA	NA	NA	NA	NA	No	NA	HPRC,HGSVC,1KG-ONT	Yes	NA	NA	NA	NA	NA	NA
chr2:217237445	chr2-217237445-allele1919529-1	DEL	322	NA	0.009833585476550681,0.0,0.0,0.0,0.0	0.0179657	NA	NA	NA	NA	NA	NA	NA	NA	NA	No	NA	1KG-ONT	Yes	NA	NA	NA	NA	NA	NA
chr2:217316034	chr2-217316034-allele1920092-303	INS	302	NA	0.0007564296520423601,0.0,0.0,0.0,0.0	0.000918741	DIRC3(NA, NA)	NA	NA	NA	NA	NA	NA	NA	NA	No	NA	HPRC,HGSVC,1KG-ONT	Yes	NA	NA	NA	NA	NA	NA
chr2:217316034	chr2-217316034-allele1920079-323	INS	322	NA	0.01588502269288956,0.010086455331412104,0.0,0.004970178926441352,0.002044989775051125	0.00989734	DIRC3(NA, NA)	NA	NA	NA	NA	NA	NA	NA	NA	No	NA	HPRC,HGSVC,1KG-ONT	Yes	NA	NA	NA	NA	NA	NA
chr2:217316034	chr2-217316034-allele1920081-329	INS	328	NA	0.0,0.0,0.0,0.0009940357852882703,0.0	NA	DIRC3(NA, NA)	NA	NA	NA	NA	NA	NA	NA	NA	No	NA	HPRC,HGSVC,1KG-ONT	Yes	NA	NA	NA	NA	NA	NA
chr2:217316034	chr2-217316034-allele1920086-334	INS	333	NA	0.0,0.012968299711815562,0.013888888888888888,0.0,0.006134969325153374	0.00467366	DIRC3(NA, NA)	NA	NA	NA	NA	NA	NA	NA	NA	No	NA	HPRC,HGSVC,1KG-ONT	Yes	NA	NA	NA	NA	NA	NA
chr2:217316034	chr2-217316034-allele1920073-307	INS	306	NA	0.04462934947049924,0.21181556195965417,0.314484126984127,0.2823061630218688,0.1523517382413088	0.118102	DIRC3(NA, NA)	NA	NA	NA	NA	NA	NA	NA	NA	No	NA	HPRC,HGSVC,1KG-ONT	Yes	NA	NA	NA	NA	NA	NA
chr2:217316034	chr2-217316034-allele1920083-308	INS	307	NA	0.0,0.001440922190201729,0.0,0.0,0.0	NA	DIRC3(NA, NA)	NA	NA	NA	NA	NA	NA	NA	NA	No	NA	HPRC,HGSVC,1KG-ONT	Yes	NA	NA	NA	NA	NA	NA
chr2:217316034	chr2-217316034-allele1920089-332	INS	331	NA	0.00680786686838124,0.0,0.0,0.0,0.0	0.0123139	DIRC3(NA, NA)	NA	NA	NA	NA	NA	NA	NA	NA	No	NA	HPRC,HGSVC,1KG-ONT	Yes	NA	NA	NA	NA	NA	NA
chr2:217316034	chr2-217316034-allele1920082-306	INS	305	NA	0.0,0.0,0.002976190476190476,0.0,0.0	3.94758e-05	DIRC3(NA, NA)	NA	NA	NA	NA	NA	NA	NA	NA	No	NA	HPRC,HGSVC,1KG-ONT	Yes	NA	NA	NA	NA	NA	NA
chr2:217316034	chr2-217316034-allele1920075-345	INS	344	NA	0.0,0.018731988472622477,0.000992063492063492,0.005964214711729622,0.0	0.00302873	DIRC3(NA, NA)	NA	NA	NA	NA	NA	NA	NA	NA	No	NA	HPRC,HGSVC,1KG-ONT	Yes	NA	NA	NA	NA	NA	NA
chr2:217316034	chr2-217316034-allele1920077-324	INS	323	NA	0.018910741301059002,0.002881844380403458,0.0,0.0,0.0	0.0303794	DIRC3(NA, NA)	NA	NA	NA	NA	NA	NA	NA	NA	No	NA	HPRC,HGSVC,1KG-ONT	Yes	NA	NA	NA	NA	NA	NA
chr2:217316034	chr2-217316034-allele1920091-319	INS	318	NA	0.0,0.002881844380403458,0.002976190476190476,0.0,0.0	0.000408842	DIRC3(NA, NA)	NA	NA	NA	NA	NA	NA	NA	NA	No	NA	HPRC,HGSVC,1KG-ONT	Yes	NA	NA	NA	NA	NA	NA
chr2:217316034	chr2-217316034-allele1920074-326	INS	325	NA	0.20726172465960666,0.2838616714697406,0.11607142857142858,0.294234592445328,0.29243353783231085	0.00305441	DIRC3(NA, NA)	NA	NA	NA	NA	NA	NA	NA	NA	No	NA	HPRC,HGSVC,1KG-ONT	Yes	NA	NA	NA	NA	NA	NA
chr2:217316034	chr2-217316034-allele1920078-325	INS	324	NA	0.0007564296520423601,0.0,0.000992063492063492,0.0,0.0	NA	DIRC3(NA, NA)	NA	NA	NA	NA	NA	NA	NA	NA	No	NA	HPRC,HGSVC,1KG-ONT	Yes	NA	NA	NA	NA	NA	NA
chr2:217316034	chr2-217316034-allele1920088-313	INS	312	NA	0.0,0.001440922190201729,0.0,0.002982107355864811,0.0	0.000224143	DIRC3(NA, NA)	NA	NA	NA	NA	NA	NA	NA	NA	No	NA	HPRC,HGSVC,1KG-ONT	Yes	NA	NA	NA	NA	NA	NA
chr2:217316034	chr2-217316034-allele1920076-327	INS	326	NA	0.0045385779122541605,0.001440922190201729,0.013888888888888888,0.004970178926441352,0.019427402862985686	0.00151618	DIRC3(NA, NA)	NA	NA	NA	NA	NA	NA	NA	NA	No	NA	HPRC,HGSVC,1KG-ONT	Yes	NA	NA	NA	NA	NA	NA
chr2:217316034	chr2-217316034-allele1920080-328	INS	327	NA	0.0015128593040847202,0.002881844380403458,0.00496031746031746,0.0,0.0010224948875255625	NA	DIRC3(NA, NA)	NA	NA	NA	NA	NA	NA	NA	NA	No	NA	HPRC,HGSVC,1KG-ONT	Yes	NA	NA	NA	NA	NA	NA
chr2:217342174	chr2-217342174-allele1920352-57	INS	56	NA	0.0,0.0,0.0,0.004970178926441352,0.0	0.000408842	DIRC3(NA, NA)	NA	NA	NA	NA	NA	NA	NA	NA	No	NA	HGSVC	No	NA	NA	NA	NA	NA	NA
chr2:217342174	chr2-217342174-allele1920361-51	INS	50	NA	0.0015128593040847202,0.037463976945244955,0.03670634920634921,0.020874751491053677,0.02965235173824131	0.0180807	DIRC3(NA, NA)	NA	NA	NA	NA	NA	NA	NA	NA	No	NA	HGSVC	No	NA	NA	NA	NA	NA	NA
chr2:217342174	chr2-217342174-allele1920353-55	INS	54	NA	0.0007564296520423601,0.004322766570605188,0.00992063492063492,0.012922465208747515,0.007157464212678937	0.00442927	DIRC3(NA, NA)	NA	NA	NA	NA	NA	NA	NA	NA	No	NA	HGSVC	No	NA	NA	NA	NA	NA	NA
chr2:217348921	chr2-217348921-allele1920469-309	INS	308	NA	0.0022692889561270802,0.0,0.0,0.0,0.0	0.00377908	DIRC3(NA, NA)	NA	NA	NA	NA	NA	NA	NA	NA	No	NA	HPRC,HGSVC,1KG-ONT	No	NA	NA	NA	NA	NA	NA
chr2:217348921	chr2-217348921-allele1920468-310	INS	309	NA	0.09682299546142209,0.05763688760806916,0.000992063492063492,0.03876739562624255,0.08997955010224949	0.0227641	DIRC3(NA, NA)	NA	NA	NA	NA	NA	NA	NA	NA	No	NA	HPRC,HGSVC,1KG-ONT	No	NA	NA	NA	NA	NA	NA
chr2:217378449	chr2-217378449-allele1920747-1	DEL	123	NA	0.009077155824508321,0.0,0.0,0.0,0.0	0.0165556	DIRC3(NA, NA)	NA	NA	NA	NA	NA	NA	NA	NA	No	NA	No	Yes	NA	NA	NA	NA	NA	NA
chr2:217385433	chr2-217385433-allele1920816-154	INS	153	NA	0.0007564296520423601,0.0,0.0,0.0,0.0	0.000918741	DIRC3(NA, NA)	NA	NA	NA	NA	NA	NA	NA	NA	No	NA	No	Yes	NA	NA	NA	NA	NA	NA
chr2:217392820	chr2-217392820-allele1920880-1	DEL	1793	NA	0.030257186081694403,0.0,0.0,0.0,0.0081799591002045	0.0400035	DIRC3(NA, NA)	NA	NA	NA	NA	NA	NA	NA	enhancer	No	NA	HGSVC	Yes	NA	NA	NA	NA	NA	NA
chr2:217400357	chr2-217400357-allele1920949-318	INS	317	0.915953	0.2723146747352496,0.3472622478386167,0.5972222222222222,0.2047713717693837,0.47955010224948874	0.0399594	DIRC3(NA, NA)	NA	NA	NA	NA	NA	NA	NA	NA	No	NA	HPRC,HGSVC,1KG-ONT	Yes	NA	Height (standard GWA)(DIRC3, rs6706673, 4E-11, 0.6222366515375964),Height(DIRC3, rs1351164, 2E-14, 0.5256937185622087),Thyroid cancer (PheCode 193)(DIRC3, rs57481445, 9E-21, 0.5267159262897637),Breast cancer(DIRC3, rs16857609, 1E-15, 0.5036920123278492),Breast cancer(DIRC3, rs16857609, 1E-17, 0.5036920123278492),Breast cancer(DIRC3, rs16857609, 2E-25, 0.5036920123278492),Breast cancer(DIRC3, rs16857609, 2E-31, 0.5036920123278492),Breast cancer (estrogen-receptor negative)(DIRC3, rs16857609, 2E-8, 0.5036920123278492),Thyroid cancer(DIRC3, rs16857609, 1E-57, 0.5036920123278492),Thyroid cancer(DIRC3, rs16857609, 2E-13, 0.5036920123278492),Thyroid cancer(DIRC3, rs16857611, 2E-8, 0.5267159262897637),Optic disc size(DIRC3, rs10084346, 2E-8, 0.5417366269989027)	Acanthosis nigricans(2.46%, 0.45%, 5.53, [1.2;25.39], 0.01764),Acute exacerbation of chronic obstructive pulmonary disease(0.74%, 2.72%, 0.27, [0.07;0.95], 0.035715),Arthropathy of knee joint(3.69%, 7.03%, 0.51, [0.27;0.95], 0.034033),Benign neoplasm of soft tissue(4.67%, 2.04%, 2.35, [1.05;5.26], 0.035315),Chlamydial infection(0.49%, 2.27%, 0.21, [0.05;0.98], 0.03905),Degeneration of intervertebral disc(3.69%, 6.80%, 0.52, [0.28;0.99], 0.04679),Depressive disorder(15.48%, 22.45%, 0.63, [0.45;0.9], 0.011152),Diastolic heart failure(0.49%, 2.27%, 0.21, [0.05;0.98], 0.03905),Glaucoma(4.67%, 2.04%, 2.35, [1.05;5.26], 0.035315),Hidradenitis suppurativa(0.25%, 2.49%, 0.1, [0.01;0.75], 0.006466),Hyperosmolality and or hypernatremia(0.25%, 2.04%, 0.12, [0.02;0.94], 0.021742),Hypertrophic scar(3.69%, 1.36%, 2.77, [1.07;7.22], 0.044185),Hypokalemia(8.11%, 12.47%, 0.62, [0.39;0.98], 0.042368),Hypoxemia(1.72%, 4.31%, 0.39, [0.16;0.94], 0.044201),Infectious disease(4.67%, 2.04%, 2.35, [1.05;5.26], 0.035315),Inflammatory disorder(2.70%, 5.67%, 0.46, [0.22;0.95], 0.039962),Kidney disease(0.25%, 2.72%, 0.09, [0.01;0.68], 0.003495),Localized osteoarthrosis uncertain if primary OR secondary(3.69%, 8.16%, 0.43, [0.23;0.8], 0.006055),Lumbar spondylosis(8.35%, 12.70%, 0.63, [0.4;0.98], 0.044587),Lumbar spondylosis with myelopathy(1.47%, 4.31%, 0.33, [0.13;0.84], 0.015114),Obstruction of esophagus(2.21%, 0.45%, 4.96, [1.07;23.11], 0.031479),Osteoarthritis of knee(15.23%, 21.77%, 0.65, [0.45;0.92], 0.017021),Overactive urinary bladder(1.47%, 4.76%, 0.3, [0.12;0.75], 0.009636),Pulmonary embolism(0.98%, 3.17%, 0.3, [0.1;0.93], 0.031496),Sensorineural hearing loss of bilateral ears(2.70%, 6.58%, 0.4, [0.19;0.8], 0.008993),Thyrotoxicosis(4.18%, 0.91%, 4.76, [1.59;14.27], 0.003053)	NA	NA	NA
chr2:217400357	chr2-217400357-allele1920950-308	INS	307	NA	0.00529500756429652,0.07348703170028818,0.011904761904761904,0.0874751491053678,0.13701431492842536	0.0454096	DIRC3(NA, NA)	NA	NA	NA	NA	NA	NA	NA	NA	No	NA	HPRC,HGSVC,1KG-ONT	Yes	NA	NA	NA	NA	NA	NA
chr2:217400357	chr2-217400357-allele1920952-319	INS	318	NA	0.0007564296520423601,0.010086455331412104,0.0,0.0019880715705765406,0.0	0.000199544	DIRC3(NA, NA)	NA	NA	NA	NA	NA	NA	NA	NA	No	NA	HPRC,HGSVC,1KG-ONT	Yes	NA	NA	NA	NA	NA	NA
chr2:217400357	chr2-217400357-allele1920951-317	INS	316	NA	0.0,0.001440922190201729,0.0,0.0009940357852882703,0.010224948875255624	0.00144529	DIRC3(NA, NA)	NA	NA	NA	NA	NA	NA	NA	NA	No	NA	HPRC,HGSVC,1KG-ONT	Yes	NA	NA	NA	NA	NA	NA
chr2:217400357	chr2-217400357-allele1920953-318	INS	317	NA	0.0,0.0,0.0,0.009940357852882704,0.0	0.00122989	DIRC3(NA, NA)	NA	NA	NA	NA	NA	NA	NA	NA	No	NA	HPRC,HGSVC,1KG-ONT	Yes	NA	NA	NA	NA	NA	NA
chr2:217440981	chr2-217440981-allele1921410-112	INS	111	NA	0.009077155824508321,0.08069164265129683,0.03869047619047619,0.02186878727634195,0.017382413087934562	0.0124715	DIRC3(NA, NA)	NA	NA	NA	NA	NA	NA	NA	NA	No	NA	HPRC,HGSVC,1KG-ONT	Yes	NA	NA	NA	NA	NA	NA
chr2:217440981	chr2-217440981-allele1921408-91	INS	90	NA	0.018910741301059002,0.001440922190201729,0.0,0.0009940357852882703,0.0	0.0303794	DIRC3(NA, NA)	NA	NA	NA	NA	NA	NA	NA	NA	No	NA	HPRC,HGSVC,1KG-ONT	Yes	NA	NA	NA	NA	NA	NA
chr2:217440981	chr2-217440981-allele1921409-97	INS	96	NA	0.0045385779122541605,0.0,0.0,0.0,0.0	0.00788469	DIRC3(NA, NA)	NA	NA	NA	NA	NA	NA	NA	NA	No	NA	HPRC,HGSVC,1KG-ONT	Yes	NA	NA	NA	NA	NA	NA
chr2:217440985	chr2-217440985-allele1921414-81	INS	80	NA	0.037821482602118005,0.13688760806916425,0.27380952380952384,0.030815109343936383,0.2116564417177914	0.067663	DIRC3(NA, NA)	NA	NA	NA	NA	NA	NA	NA	NA	No	NA	HPRC,HGSVC,1KG-ONT	Yes	NA	NA	NA	NA	NA	NA
chr2:217441004	chr2-217441004-allele1921443-124	INS	123	NA	0.0007564296520423601,0.0,0.0,0.0,0.0	0.000918741	DIRC3(NA, NA)	NA	NA	NA	NA	NA	NA	NA	NA	No	NA	HPRC,HGSVC,1KG-ONT	Yes	NA	NA	NA	NA	NA	NA
chr2:217441004	chr2-217441004-allele1921426-138	INS	137	NA	0.0015128593040847202,0.004322766570605188,0.04563492063492063,0.003976143141153081,0.034764826175869123	0.0132721	DIRC3(NA, NA)	NA	NA	NA	NA	NA	NA	NA	NA	No	NA	HPRC,HGSVC,1KG-ONT	Yes	NA	NA	NA	NA	NA	NA
chr2:217441004	chr2-217441004-allele1921438-114	INS	113	NA	0.0,0.0,0.0,0.0,0.0010224948875255625	NA	DIRC3(NA, NA)	NA	NA	NA	NA	NA	NA	NA	NA	No	NA	HPRC,HGSVC,1KG-ONT	Yes	NA	NA	NA	NA	NA	NA
chr2:217441004	chr2-217441004-allele1921425-126	INS	125	NA	0.0453857791225416,0.008645533141210375,0.11210317460317461,0.015904572564612324,0.0705521472392638	0.000384203	DIRC3(NA, NA)	NA	NA	NA	NA	NA	NA	NA	NA	No	NA	HPRC,HGSVC,1KG-ONT	Yes	NA	NA	NA	NA	NA	NA
chr2:217441004	chr2-217441004-allele1921424-104	INS	103	NA	0.0022692889561270802,0.0,0.0,0.0,0.0	0.00377908	DIRC3(NA, NA)	NA	NA	NA	NA	NA	NA	NA	NA	No	NA	HPRC,HGSVC,1KG-ONT	Yes	NA	NA	NA	NA	NA	NA
chr2:217441004	chr2-217441004-allele1921431-110	INS	109	NA	0.0007564296520423601,0.0,0.0,0.0,0.0	0.000918741	DIRC3(NA, NA)	NA	NA	NA	NA	NA	NA	NA	NA	No	NA	HPRC,HGSVC,1KG-ONT	Yes	NA	NA	NA	NA	NA	NA
chr2:217441004	chr2-217441004-allele1921445-120	INS	119	NA	0.0,0.0,0.000992063492063492,0.0,0.003067484662576687	0.000224143	DIRC3(NA, NA)	NA	NA	NA	NA	NA	NA	NA	NA	No	NA	HPRC,HGSVC,1KG-ONT	Yes	NA	NA	NA	NA	NA	NA
chr2:217441004	chr2-217441004-allele1921439-116	INS	115	NA	0.00529500756429652,0.0,0.003968253968253968,0.0,0.0	0.00352335	DIRC3(NA, NA)	NA	NA	NA	NA	NA	NA	NA	NA	No	NA	HPRC,HGSVC,1KG-ONT	Yes	NA	NA	NA	NA	NA	NA
chr2:217441004	chr2-217441004-allele1921422-110	INS	109	NA	0.01059001512859304,0.004322766570605188,0.00496031746031746,0.002982107355864811,0.019427402862985686	NA	DIRC3(NA, NA)	NA	NA	NA	NA	NA	NA	NA	NA	No	NA	HPRC,HGSVC,1KG-ONT	Yes	NA	NA	NA	NA	NA	NA
chr2:217441004	chr2-217441004-allele1921429-102	INS	101	NA	0.00832072617246596,0.011527377521613832,0.001984126984126984,0.0,0.015337423312883436	NA	DIRC3(NA, NA)	NA	NA	NA	NA	NA	NA	NA	NA	No	NA	HPRC,HGSVC,1KG-ONT	Yes	NA	NA	NA	NA	NA	NA
chr2:217441004	chr2-217441004-allele1921444-122	INS	121	NA	0.0,0.0,0.0,0.0009940357852882703,0.0	NA	DIRC3(NA, NA)	NA	NA	NA	NA	NA	NA	NA	NA	No	NA	HPRC,HGSVC,1KG-ONT	Yes	NA	NA	NA	NA	NA	NA
chr2:217441004	chr2-217441004-allele1921434-112	INS	111	NA	0.0,0.0,0.0,0.0,0.014314928425357873	0.00199905	DIRC3(NA, NA)	NA	NA	NA	NA	NA	NA	NA	NA	No	NA	HPRC,HGSVC,1KG-ONT	Yes	NA	NA	NA	NA	NA	NA
chr2:217441004	chr2-217441004-allele1921423-116	INS	115	NA	0.03177004538577912,0.06051873198847262,0.12400793650793651,0.02882703777335984,0.08384458077709611	0.0151205	DIRC3(NA, NA)	NA	NA	NA	NA	NA	NA	NA	NA	No	NA	HPRC,HGSVC,1KG-ONT	Yes	NA	NA	NA	NA	NA	NA
chr2:217457228	chr2-217457228-allele1921651-53	INS	52	NA	0.0,0.002881844380403458,0.010912698412698412,0.02584493041749503,0.007157464212678937	0.00798686	DIRC3(NA, NA)	NA	NA	NA	NA	NA	NA	NA	NA	No	ID=chr2_217457220_217457248;MOTIFS=AT;STRUC=(AT)n	HPRC,HGSVC	Yes	NA	NA	NA	NA	NA	NA
chr2:217457380	chr2-217457380-allele1921667-143	INS	142	NA	0.0015128593040847202,0.0,0.0,0.0,0.0	0.00234988	DIRC3(NA, NA)	NA	NA	NA	NA	NA	NA	NA	NA	No	NA	HPRC,HGSVC,1KG-ONT	Yes	NA	NA	NA	NA	NA	NA
chr2:217457380	chr2-217457380-allele1921666-137	INS	136	NA	0.01059001512859304,0.002881844380403458,0.0,0.0019880715705765406,0.0	0.0119574	DIRC3(NA, NA)	NA	NA	NA	NA	NA	NA	NA	NA	No	NA	HPRC,HGSVC,1KG-ONT	Yes	NA	NA	NA	NA	NA	NA
chr2:217457380	chr2-217457380-allele1921664-131	INS	130	NA	0.05446293494704992,0.001440922190201729,0.0,0.0,0.0	0.0957554	DIRC3(NA, NA)	NA	NA	NA	NA	NA	NA	NA	NA	No	NA	HPRC,HGSVC,1KG-ONT	Yes	NA	NA	NA	NA	NA	NA
chr2:217457380	chr2-217457380-allele1921665-141	INS	140	NA	0.01361573373676248,0.0,0.0,0.0,0.0	0.0249879	DIRC3(NA, NA)	NA	NA	NA	NA	NA	NA	NA	NA	No	NA	HPRC,HGSVC,1KG-ONT	Yes	NA	NA	NA	NA	NA	NA
chr2:217457380	chr2-217457380-allele1921670-133	INS	132	NA	0.0007564296520423601,0.0,0.0,0.0,0.0	0.000918741	DIRC3(NA, NA)	NA	NA	NA	NA	NA	NA	NA	NA	No	NA	HPRC,HGSVC,1KG-ONT	Yes	NA	NA	NA	NA	NA	NA
chr2:217457412	chr2-217457412-allele1921694-155	INS	154	NA	0.00529500756429652,0.001440922190201729,0.0,0.0,0.003067484662576687	0.00352335	DIRC3(NA, NA)	NA	NA	NA	NA	NA	NA	NA	NA	No	NA	HPRC,HGSVC,1KG-ONT	Yes	NA	NA	NA	NA	NA	NA
chr2:217457412	chr2-217457412-allele1921687-149	INS	148	NA	0.0,0.0,0.00992063492063492,0.0009940357852882703,0.0	0.00123698	DIRC3(NA, NA)	NA	NA	NA	NA	NA	NA	NA	NA	No	NA	HPRC,HGSVC,1KG-ONT	Yes	NA	NA	NA	NA	NA	NA
chr2:217457412	chr2-217457412-allele1921689-143	INS	142	NA	0.0,0.005763688760806916,0.0,0.0009940357852882703,0.0	0.000408842	DIRC3(NA, NA)	NA	NA	NA	NA	NA	NA	NA	NA	No	NA	HPRC,HGSVC,1KG-ONT	Yes	NA	NA	NA	NA	NA	NA
chr2:217457412	chr2-217457412-allele1921697-145	INS	144	NA	0.0,0.001440922190201729,0.0,0.002982107355864811,0.0	0.000224143	DIRC3(NA, NA)	NA	NA	NA	NA	NA	NA	NA	NA	No	NA	HPRC,HGSVC,1KG-ONT	Yes	NA	NA	NA	NA	NA	NA
chr2:217457412	chr2-217457412-allele1921679-147	INS	146	NA	0.0022692889561270802,0.0,0.022817460317460316,0.0,0.011247443762781187	0.00264368	DIRC3(NA, NA)	NA	NA	NA	NA	NA	NA	NA	NA	No	NA	HPRC,HGSVC,1KG-ONT	Yes	NA	NA	NA	NA	NA	NA
chr2:217457412	chr2-217457412-allele1921682-147	INS	146	NA	0.0030257186081694403,0.001440922190201729,0.0,0.0019880715705765406,0.010224948875255624	NA	DIRC3(NA, NA)	NA	NA	NA	NA	NA	NA	NA	NA	No	NA	HPRC,HGSVC,1KG-ONT	Yes	NA	NA	NA	NA	NA	NA
chr2:217457412	chr2-217457412-allele1921702-141	INS	140	NA	0.0,0.0,0.0,0.0,0.002044989775051125	NA	DIRC3(NA, NA)	NA	NA	NA	NA	NA	NA	NA	NA	No	NA	HPRC,HGSVC,1KG-ONT	No	NA	NA	NA	NA	NA	NA
chr2:217457412	chr2-217457412-allele1921684-143	INS	142	NA	0.00680786686838124,0.0,0.0,0.0,0.0	0.0123139	DIRC3(NA, NA)	NA	NA	NA	NA	NA	NA	NA	NA	No	NA	HPRC,HGSVC,1KG-ONT	Yes	NA	NA	NA	NA	NA	NA
chr2:217457412	chr2-217457412-allele1921701-151	INS	150	NA	0.0015128593040847202,0.0,0.006944444444444444,0.0,0.0	NA	DIRC3(NA, NA)	NA	NA	NA	NA	NA	NA	NA	NA	No	NA	HPRC,HGSVC,1KG-ONT	Yes	NA	NA	NA	NA	NA	NA
chr2:217457412	chr2-217457412-allele1921680-149	INS	148	NA	0.031013615733736764,0.004322766570605188,0.0,0.011928429423459244,0.0	0.0316648	DIRC3(NA, NA)	NA	NA	NA	NA	NA	NA	NA	NA	No	NA	HPRC,HGSVC,1KG-ONT	Yes	NA	NA	NA	NA	NA	NA
chr2:217457412	chr2-217457412-allele1921692-143	INS	142	NA	0.0015128593040847202,0.0,0.0,0.0,0.0	0.00234988	DIRC3(NA, NA)	NA	NA	NA	NA	NA	NA	NA	NA	No	NA	HPRC,HGSVC,1KG-ONT	Yes	NA	NA	NA	NA	NA	NA
chr2:217457412	chr2-217457412-allele1921686-145	INS	144	NA	0.007564296520423601,0.0,0.0,0.0,0.0	0.0137297	DIRC3(NA, NA)	NA	NA	NA	NA	NA	NA	NA	NA	No	NA	HPRC,HGSVC,1KG-ONT	Yes	NA	NA	NA	NA	NA	NA
chr2:217457412	chr2-217457412-allele1921672-153	INS	152	NA	0.057488653555219364,0.03025936599423631,0.00992063492063492,0.004970178926441352,0.02556237218813906	0.0303804	DIRC3(NA, NA)	NA	NA	NA	NA	NA	NA	NA	NA	No	NA	HPRC,HGSVC,1KG-ONT	Yes	NA	NA	NA	NA	NA	NA
chr2:217457412	chr2-217457412-allele1921673-145	INS	144	NA	0.09606656580937972,0.06484149855907781,0.24702380952380953,0.06063618290258449,0.11758691206543967	0.00410914	DIRC3(NA, NA)	NA	NA	NA	NA	NA	NA	NA	NA	No	NA	HPRC,HGSVC,1KG-ONT	Yes	NA	NA	NA	NA	NA	NA
chr2:217457412	chr2-217457412-allele1921699-133	INS	132	NA	0.0007564296520423601,0.0,0.0,0.0,0.0	0.000918741	DIRC3(NA, NA)	NA	NA	NA	NA	NA	NA	NA	NA	No	NA	HPRC,HGSVC,1KG-ONT	No	NA	NA	NA	NA	NA	NA
chr2:217457414	chr2-217457414-allele1921704-129	INS	128	NA	0.0045385779122541605,0.0,0.0,0.0,0.0	0.00805514	DIRC3(NA, NA)	NA	NA	NA	NA	NA	NA	NA	NA	No	NA	HPRC,HGSVC,1KG-ONT	No	NA	NA	NA	NA	NA	NA
chr2:217457420	chr2-217457420-allele1921705-133	INS	132	NA	0.0,0.0,0.0,0.002982107355864811,0.0	3.94758e-05	DIRC3(NA, NA)	NA	NA	NA	NA	NA	NA	NA	NA	No	NA	HPRC,HGSVC,1KG-ONT	No	NA	NA	NA	NA	NA	NA
chr2:217617364	chr2-217617364-allele1922251-51	INS	50	NA	0.00529500756429652,0.001440922190201729,0.0,0.0019880715705765406,0.0010224948875255625	0.00352335	DIRC3(NA, NA)	NA	NA	NA	NA	NA	NA	NA	NA	No	NA	HPRC	Yes	NA	NA	NA	NA	NA	NA
chr2:217617364	chr2-217617364-allele1922268-53	INS	52	NA	0.0022692889561270802,0.001440922190201729,0.0,0.0,0.0	0.0019853	DIRC3(NA, NA)	NA	NA	NA	NA	NA	NA	NA	NA	No	NA	HPRC	Yes	NA	NA	NA	NA	NA	NA
chr2:217617364	chr2-217617364-allele1922252-55	INS	54	NA	0.0022692889561270802,0.0,0.0,0.0,0.0	0.00377908	DIRC3(NA, NA)	NA	NA	NA	NA	NA	NA	NA	NA	No	NA	HPRC	Yes	NA	NA	NA	NA	NA	NA
chr2:217617364	chr2-217617364-allele1922253-63	INS	62	NA	0.0015128593040847202,0.001440922190201729,0.0,0.0,0.0	0.00077342	DIRC3(NA, NA)	NA	NA	NA	NA	NA	NA	NA	NA	No	NA	HPRC	Yes	NA	NA	NA	NA	NA	NA
chr2:217617364	chr2-217617364-allele1922250-59	INS	58	NA	0.0,0.001440922190201729,0.0,0.0,0.0	NA	DIRC3(NA, NA)	NA	NA	NA	NA	NA	NA	NA	NA	No	NA	HPRC	Yes	NA	NA	NA	NA	NA	NA
chr2:217648614	chr2-217648614-allele1922634-119	INS	118	NA	0.0022692889561270802,0.018731988472622477,0.006944444444444444,0.04771371769383698,0.06646216768916155	0.0208656	DIRC3(NA, NA)	NA	NA	NA	NA	NA	NA	NA	NA	No	NA	HGSVC	Yes	NA	NA	NA	NA	NA	NA
chr2:217648614	chr2-217648614-allele1922633-60	INS	59	NA	0.6641452344931922,0.9293948126801153,0.8234126984126984,0.9075546719681908,0.8997955010224948	0.156534	DIRC3(NA, NA)	NA	NA	NA	NA	NA	NA	NA	NA	No	NA	HPRC,HGSVC,1KG-ONT	Yes	NA	NA	NA	NA	NA	NA
chr2:217648639	chr2-217648639-allele1922637-61	INS	60	NA	0.00832072617246596,0.07204610951008646,0.0744047619047619,0.02186878727634195,0.065439672801636	0.0271777	DIRC3(NA, NA)	NA	NA	NA	NA	NA	NA	NA	NA	No	NA	HPRC,HGSVC,1KG-ONT	Yes	NA	NA	NA	NA	NA	NA
chr2:217706591	chr2-217706591-allele1923111-73	INS	72	NA	0.014372163388804841,0.001440922190201729,0.0,0.0,0.0	0.0241257	DIRC3(NA, NA)	NA	NA	NA	NA	NA	NA	NA	NA	No	NA	HPRC,HGSVC,1KG-ONT	Yes	NA	NA	NA	NA	NA	NA
chr2:217706591	chr2-217706591-allele1923110-55	INS	54	NA	0.0113464447806354,0.001440922190201729,0.002976190476190476,0.003976143141153081,0.0081799591002045	0.00347152	DIRC3(NA, NA)	NA	NA	NA	NA	NA	NA	NA	NA	No	NA	HPRC,HGSVC,1KG-ONT	No	NA	NA	NA	NA	NA	NA
chr2:217706591	chr2-217706591-allele1923114-55	INS	54	NA	0.012102874432677761,0.027377521613832854,0.041666666666666664,0.040755467196819085,0.06339468302658487	0.0144696	DIRC3(NA, NA)	NA	NA	NA	NA	NA	NA	NA	NA	No	NA	HPRC,HGSVC,1KG-ONT	No	NA	NA	NA	NA	NA	NA
chr2:217706593	chr2-217706593-allele1923119-76	INS	75	NA	0.0015128593040847202,0.001440922190201729,0.0,0.0,0.0	0.00077342	DIRC3(NA, NA)	NA	NA	NA	NA	NA	NA	NA	NA	No	NA	HPRC,HGSVC,1KG-ONT	No	NA	NA	NA	NA	NA	NA
chr2:217752694	chr2-217752694-allele1923604-57	INS	56	NA	0.00529500756429652,0.002881844380403458,0.00496031746031746,0.0019880715705765406,0.002044989775051125	0.000233267	DIRC3(NA, NA)	NA	NA	NA	NA	NA	NA	NA	NA	No	NA	HGSVC,1KG-ONT	No	NA	NA	NA	NA	NA	NA
chr2:217752694	chr2-217752694-allele1923605-71	INS	70	NA	0.0037821482602118004,0.0,0.0,0.0,0.0	0.00663171	DIRC3(NA, NA)	NA	NA	NA	NA	NA	NA	NA	NA	No	NA	HPRC,HGSVC,1KG-ONT	No	NA	NA	NA	NA	NA	NA
chr2:217752694	chr2-217752694-allele1923609-127	INS	126	NA	0.0015128593040847202,0.0,0.0,0.0,0.0	0.00234988	DIRC3(NA, NA)	NA	NA	NA	NA	NA	NA	NA	NA	No	NA	HPRC	No	NA	NA	NA	NA	NA	NA
chr2:217752694	chr2-217752694-allele1923611-1	DEL	56	NA	0.01059001512859304,0.007204610951008645,0.005952380952380952,0.009940357852882704,0.0	0.00121363	DIRC3(NA, NA)	NA	NA	NA	NA	NA	NA	NA	NA	No	ID=chr2_217752694_217752778;MOTIFS=CAGCTCCTCATGGG;STRUC=(CAGCTCCTCATGGG)n	HPRC,HGSVC,1KG-ONT	No	NA	NA	NA	NA	NA	NA
chr2:217752694	chr2-217752694-allele1923607-99	INS	98	NA	0.0015128593040847202,0.0,0.0,0.0,0.0	0.00234988	DIRC3(NA, NA)	NA	NA	NA	NA	NA	NA	NA	NA	No	NA	HPRC	No	NA	NA	NA	NA	NA	NA
chr2:217805534	chr2-217805534-allele1924112-248	INS	247	NA	0.0015128593040847202,0.005763688760806916,0.002976190476190476,0.013916500994035786,0.002044989775051125	0.00173624	TNS1(0.99984, 0.446)	NA	NA	NA	NA	NA	NA	NA	NA	No	NA	HPRC	No	NA	NA	NA	NA	NA	NA
chr2:217805574	chr2-217805574-allele1924118-691	INS	690	NA	0.0,0.0,0.0,0.0009940357852882703,0.006134969325153374	0.000778337	TNS1(0.99984, 0.446)	NA	NA	NA	NA	NA	NA	NA	NA	No	NA	HPRC,HGSVC,1KG-ONT	No	NA	NA	NA	NA	NA	NA
chr2:217805584	chr2-217805584-allele1924122-793	INS	792	NA	0.0,0.002881844380403458,0.0,0.0019880715705765406,0.003067484662576687	0.000778337	TNS1(0.99984, 0.446)	NA	NA	NA	NA	NA	NA	NA	NA	No	NA	HPRC,HGSVC,1KG-ONT	No	NA	NA	NA	NA	NA	NA
chr2:217805592	chr2-217805592-allele1924141-735	INS	734	NA	0.0030257186081694403,0.0,0.0,0.0,0.0	0.00520636	TNS1(0.99984, 0.446)	NA	NA	NA	NA	NA	NA	NA	NA	No	NA	HPRC,HGSVC,1KG-ONT	No	NA	NA	NA	NA	NA	NA
chr2:217805592	chr2-217805592-allele1924132-750	INS	749	NA	0.0045385779122541605,0.0,0.0,0.0,0.0	0.00805514	TNS1(0.99984, 0.446)	NA	NA	NA	NA	NA	NA	NA	NA	No	NA	HPRC,HGSVC,1KG-ONT	No	NA	NA	NA	NA	NA	NA
chr2:217805592	chr2-217805592-allele1924142-928	INS	927	NA	0.0,0.0,0.0,0.0,0.003067484662576687	3.94758e-05	TNS1(0.99984, 0.446)	NA	NA	NA	NA	NA	NA	NA	NA	No	NA	HPRC,HGSVC,1KG-ONT	No	NA	NA	NA	NA	NA	NA
chr2:217805592	chr2-217805592-allele1924130-887	INS	886	NA	0.00832072617246596,0.011527377521613832,0.001984126984126984,0.015904572564612324,0.00408997955010225	NA	TNS1(0.99984, 0.446)	NA	NA	NA	NA	NA	NA	NA	NA	No	NA	HPRC,HGSVC,1KG-ONT	No	NA	NA	NA	NA	NA	NA
chr2:217805592	chr2-217805592-allele1924135-722	INS	721	NA	0.0015128593040847202,0.010086455331412104,0.0,0.011928429423459244,0.0010224948875255625	0.001238	TNS1(0.99984, 0.446)	NA	NA	NA	NA	NA	NA	NA	NA	No	NA	HPRC,HGSVC,1KG-ONT	No	NA	NA	NA	NA	NA	NA
chr2:217805592	chr2-217805592-allele1924125-902	INS	901	NA	0.0015128593040847202,0.0,0.0,0.0,0.0	0.00234988	TNS1(0.99984, 0.446)	NA	NA	NA	NA	NA	NA	NA	NA	No	NA	HPRC,HGSVC,1KG-ONT	No	NA	NA	NA	NA	NA	NA
chr2:217805592	chr2-217805592-allele1924128-821	INS	820	NA	0.0037821482602118004,0.001440922190201729,0.0,0.0019880715705765406,0.0010224948875255625	0.00151308	TNS1(0.99984, 0.446)	NA	NA	NA	NA	NA	NA	NA	NA	No	NA	HPRC,HGSVC,1KG-ONT	No	NA	NA	NA	NA	NA	NA
chr2:217805592	chr2-217805592-allele1924129-674	INS	673	NA	0.0030257186081694403,0.001440922190201729,0.0,0.0,0.0	0.00328379	TNS1(0.99984, 0.446)	NA	NA	NA	NA	NA	NA	NA	NA	No	NA	HPRC,HGSVC,1KG-ONT	No	NA	NA	NA	NA	NA	NA
chr2:217805592	chr2-217805592-allele1924140-716	INS	715	NA	0.0,0.001440922190201729,0.0,0.002982107355864811,0.005112474437627812	0.00114796	TNS1(0.99984, 0.446)	NA	NA	NA	NA	NA	NA	NA	NA	No	NA	HPRC,HGSVC,1KG-ONT	No	NA	NA	NA	NA	NA	NA
chr2:217805592	chr2-217805592-allele1924126-877	INS	876	NA	0.09379727685325265,0.11959654178674352,0.028769841269841268,0.23359840954274355,0.09202453987730061	0.00255234	TNS1(0.99984, 0.446)	NA	NA	NA	NA	NA	NA	NA	NA	No	NA	HPRC,HGSVC,1KG-ONT	No	NA	NA	NA	NA	NA	NA
chr2:217805592	chr2-217805592-allele1924136-897	INS	896	NA	0.0007564296520423601,0.0,0.0,0.0,0.0	0.000918741	TNS1(0.99984, 0.446)	NA	NA	NA	NA	NA	NA	NA	NA	No	NA	HPRC,HGSVC,1KG-ONT	No	NA	NA	NA	NA	NA	NA
chr2:217805592	chr2-217805592-allele1924145-930	INS	929	NA	0.0007564296520423601,0.0,0.030753968253968252,0.0,0.0	0.00399648	TNS1(0.99984, 0.446)	NA	NA	NA	NA	NA	NA	NA	NA	No	NA	HPRC,HGSVC,1KG-ONT	No	NA	NA	NA	NA	NA	NA
chr2:217805592	chr2-217805592-allele1924134-717	INS	716	NA	0.0037821482602118004,0.0,0.0,0.0,0.0	0.00663171	TNS1(0.99984, 0.446)	NA	NA	NA	NA	NA	NA	NA	NA	No	NA	HPRC,HGSVC,1KG-ONT	No	NA	NA	NA	NA	NA	NA
chr2:217805592	chr2-217805592-allele1924127-957	INS	956	NA	0.17397881996974282,0.15273775216138327,0.1498015873015873,0.06063618290258449,0.06134969325153374	0.0229988	TNS1(0.99984, 0.446)	NA	NA	NA	NA	NA	NA	NA	NA	No	NA	HPRC,HGSVC,1KG-ONT	No	NA	NA	NA	NA	NA	NA
chr2:217805592	chr2-217805592-allele1924124-726	INS	725	0.77379	0.4682299546142209,0.4409221902017291,0.5406746031746031,0.41848906560636184,0.5593047034764826	0.000735892	TNS1(0.99984, 0.446)	NA	NA	NA	NA	NA	NA	NA	NA	No	NA	HPRC,HGSVC,1KG-ONT	No	NA	Vertex-wise cortical thickness(TNS1, rs3088214, 9E-12, 0.5766496383049547),Diastolic blood pressure(TNS1, rs1063281, 1E-12, 0.6713806527061494),Diastolic blood pressure(TNS1, rs1063281, 1E-12, 0.6713806527061494),Systolic blood pressure(TNS1, rs1063281, 2E-10, 0.6713806527061494)	Acquired deformity of toe(0.88%, 3.96%, 0.22, [0.07;0.62], 0.004826),Anemia in chronic kidney disease(3.33%, 0.72%, 4.76, [1.1;20.58], 0.018959),Benign neoplasm of sigmoid colon(3.51%, 1.08%, 3.33, [0.98;11.31], 0.043195),Bunion(1.93%, 5.04%, 0.37, [0.17;0.83], 0.016554),Cardiac arrhythmia(11.23%, 6.47%, 1.83, [1.06;3.15], 0.034709),Chronic kidney disease stage 4(2.81%, 0.36%, 8.0, [1.06;60.64], 0.016733),Essential hypertension(53.86%, 46.04%, 1.37, [1.03;1.82], 0.034028),Gallstone(4.56%, 1.44%, 3.27, [1.13;9.48], 0.02739),Hyperlipidemia(36.32%, 27.34%, 1.52, [1.11;2.08], 0.010407),Hypertensive heart failure(3.51%, 1.08%, 3.33, [0.98;11.31], 0.043195),Hypertrophy of breast(4.56%, 1.44%, 3.27, [1.13;9.48], 0.02739),Infective pneumonia(5.44%, 2.16%, 2.61, [1.08;6.33], 0.030881),Primary cardiomyopathy(2.28%, 0.36%, 6.47, [0.84;49.67], 0.043922),Sensorineural hearing loss(4.74%, 1.80%, 2.72, [1.03;7.13], 0.035284),Thyrotoxicosis without goiter or other cause(2.46%, 0.36%, 6.98, [0.91;53.31], 0.027647),Uncomplicated asthma(18.77%, 12.59%, 1.61, [1.06;2.42], 0.024309)	NA	NA	NA
chr2:217805592	chr2-217805592-allele1924133-900	INS	899	NA	0.0007564296520423601,0.0,0.011904761904761904,0.0,0.0	0.000534723	TNS1(0.99984, 0.446)	NA	NA	NA	NA	NA	NA	NA	NA	No	NA	HPRC,HGSVC,1KG-ONT	No	NA	NA	NA	NA	NA	NA
chr2:217805592	chr2-217805592-allele1924131-723	INS	722	NA	0.00832072617246596,0.0,0.0,0.0,0.0	0.0151436	TNS1(0.99984, 0.446)	NA	NA	NA	NA	NA	NA	NA	NA	No	NA	HPRC,HGSVC,1KG-ONT	No	NA	NA	NA	NA	NA	NA
chr2:217805602	chr2-217805602-allele1924150-942	INS	941	NA	0.059001512859304085,0.13544668587896252,0.2708333333333333,0.18389662027833,0.15950920245398773	0.0639075	TNS1(0.99984, 0.446)	NA	NA	NA	NA	NA	NA	NA	NA	No	NA	HPRC,HGSVC,1KG-ONT	No	NA	NA	NA	NA	NA	NA
chr2:217805612	chr2-217805612-allele1924154-763	INS	762	NA	0.0007564296520423601,0.0,0.037698412698412696,0.0,0.0010224948875255625	0.00538205	TNS1(0.99984, 0.446)	NA	NA	NA	NA	NA	NA	NA	NA	No	NA	HPRC,HGSVC,1KG-ONT	No	NA	NA	NA	NA	NA	NA
chr2:217805612	chr2-217805612-allele1924152-763	INS	762	NA	0.0022692889561270802,0.005763688760806916,0.0,0.004970178926441352,0.002044989775051125	NA	TNS1(0.99984, 0.446)	NA	NA	NA	NA	NA	NA	NA	NA	No	NA	HPRC,HGSVC,1KG-ONT	No	NA	NA	NA	NA	NA	NA
chr2:217805612	chr2-217805612-allele1924151-777	INS	776	NA	0.04084720121028744,0.011527377521613832,0.01984126984126984,0.020874751491053677,0.007157464212678937	0.0146766	TNS1(0.99984, 0.446)	NA	NA	NA	NA	NA	NA	NA	NA	No	NA	HPRC,HGSVC,1KG-ONT	No	NA	NA	NA	NA	NA	NA
chr2:217809248	chr2-217809248-allele1924231-1	DEL	56	NA	0.018154311649016642,0.05043227665706052,0.15674603174603174,0.039761431411530816,0.049079754601226995	0.0284084	TNS1(0.99984, 0.446)	NA	NA	NA	NA	NA	NA	NA	NA	No	NA	HPRC,HGSVC,1KG-ONT	No	NA	NA	NA	NA	NA	NA
chr2:217809260	chr2-217809260-allele1924234-1	DEL	53	NA	0.0022692889561270802,0.018731988472622477,0.0,0.02485089463220676,0.012269938650306749	0.00556603	TNS1(0.99984, 0.446)	NA	NA	NA	NA	NA	NA	NA	NA	No	NA	HPRC,HGSVC	No	NA	NA	NA	NA	NA	NA
chr2:217809316	chr2-217809316-allele1924258-525	INS	524	NA	0.0,0.001440922190201729,0.0,0.0,0.0	NA	TNS1(0.99984, 0.446)	NA	NA	NA	NA	NA	NA	NA	NA	No	NA	HPRC,HGSVC	Yes	NA	NA	NA	NA	NA	NA
chr2:217809316	chr2-217809316-allele1924263-525	INS	524	NA	0.0,0.0,0.000992063492063492,0.0009940357852882703,0.0	NA	TNS1(0.99984, 0.446)	NA	NA	NA	NA	NA	NA	NA	NA	No	NA	HPRC,HGSVC	Yes	NA	NA	NA	NA	NA	NA
chr2:217809316	chr2-217809316-allele1924254-529	INS	528	NA	0.0,0.012968299711815562,0.005952380952380952,0.002982107355864811,0.003067484662576687	0.00331937	TNS1(0.99984, 0.446)	NA	NA	NA	NA	NA	NA	NA	NA	No	NA	HPRC,HGSVC	Yes	NA	NA	NA	NA	NA	NA
chr2:217809316	chr2-217809316-allele1924260-533	INS	532	NA	0.0007564296520423601,0.0,0.00992063492063492,0.0,0.0	0.000360376	TNS1(0.99984, 0.446)	NA	NA	NA	NA	NA	NA	NA	NA	No	NA	HPRC,HGSVC	Yes	NA	NA	NA	NA	NA	NA
chr2:217809316	chr2-217809316-allele1924255-525	INS	524	NA	0.0007564296520423601,0.0,0.0,0.0,0.0	0.000918741	TNS1(0.99984, 0.446)	NA	NA	NA	NA	NA	NA	NA	NA	No	NA	HPRC,HGSVC	Yes	NA	NA	NA	NA	NA	NA
chr2:217809316	chr2-217809316-allele1924257-533	INS	532	NA	0.0,0.007204610951008645,0.012896825396825396,0.0009940357852882703,0.0	0.00299801	TNS1(0.99984, 0.446)	NA	NA	NA	NA	NA	NA	NA	NA	No	NA	HPRC,HGSVC	Yes	NA	NA	NA	NA	NA	NA
chr2:217809316	chr2-217809316-allele1924259-537	INS	536	NA	0.0,0.005763688760806916,0.005952380952380952,0.0,0.0	0.00133282	TNS1(0.99984, 0.446)	NA	NA	NA	NA	NA	NA	NA	NA	No	NA	HPRC,HGSVC,1KG-ONT	Yes	NA	NA	NA	NA	NA	NA
chr2:217809316	chr2-217809316-allele1924264-529	INS	528	NA	0.0,0.0,0.017857142857142856,0.0,0.005112474437627812	0.00369415	TNS1(0.99984, 0.446)	NA	NA	NA	NA	NA	NA	NA	NA	No	NA	HPRC,HGSVC	Yes	NA	NA	NA	NA	NA	NA
chr2:217809316	chr2-217809316-allele1924256-497	INS	496	NA	0.0015128593040847202,0.001440922190201729,0.0,0.006958250497017893,0.00408997955010225	3.20923e-05	TNS1(0.99984, 0.446)	NA	NA	NA	NA	NA	NA	NA	NA	No	NA	HPRC,HGSVC	Yes	NA	NA	NA	NA	NA	NA
chr2:217809332	chr2-217809332-allele1924267-373	INS	372	NA	0.028744326777609682,0.0,0.0,0.0,0.0	0.0526134	TNS1(0.99984, 0.446)	NA	NA	NA	NA	NA	NA	NA	NA	No	NA	HPRC,HGSVC	Yes	NA	NA	NA	NA	NA	NA
chr2:217809332	chr2-217809332-allele1924268-377	INS	376	NA	0.0007564296520423601,0.0,0.0,0.0,0.0	0.000918741	TNS1(0.99984, 0.446)	NA	NA	NA	NA	NA	NA	NA	NA	No	NA	HPRC,HGSVC	Yes	NA	NA	NA	NA	NA	NA
chr2:217809376	chr2-217809376-allele1924296-537	INS	536	NA	0.0007564296520423601,0.0,0.0,0.0009940357852882703,0.0	NA	TNS1(0.99984, 0.446)	NA	NA	NA	NA	NA	NA	NA	NA	No	NA	HPRC,HGSVC,1KG-ONT	Yes	NA	NA	NA	NA	NA	NA
chr2:217809376	chr2-217809376-allele1924287-533	INS	532	NA	0.0037821482602118004,0.06340057636887608,0.0496031746031746,0.04572564612326044,0.0408997955010225	0.0275471	TNS1(0.99984, 0.446)	NA	NA	NA	NA	NA	NA	NA	NA	No	NA	HPRC,HGSVC	Yes	NA	NA	NA	NA	NA	NA
chr2:217809376	chr2-217809376-allele1924293-525	INS	524	NA	0.0,0.001440922190201729,0.0,0.0,0.0	NA	TNS1(0.99984, 0.446)	NA	NA	NA	NA	NA	NA	NA	NA	No	NA	HPRC,HGSVC	Yes	NA	NA	NA	NA	NA	NA
chr2:217809376	chr2-217809376-allele1924290-533	INS	532	NA	0.0007564296520423601,0.0,0.013888888888888888,0.0009940357852882703,0.0	0.00114578	TNS1(0.99984, 0.446)	NA	NA	NA	NA	NA	NA	NA	NA	No	NA	HPRC,HGSVC	Yes	NA	NA	NA	NA	NA	NA
chr2:217809376	chr2-217809376-allele1924289-529	INS	528	NA	0.0045385779122541605,0.002881844380403458,0.001984126984126984,0.0,0.018404907975460124	NA	TNS1(0.99984, 0.446)	NA	NA	NA	NA	NA	NA	NA	NA	No	NA	HPRC,HGSVC	Yes	NA	NA	NA	NA	NA	NA
chr2:217809376	chr2-217809376-allele1924288-529	INS	528	NA	0.0045385779122541605,0.0,0.0,0.003976143141153081,0.0	0.00247593	TNS1(0.99984, 0.446)	NA	NA	NA	NA	NA	NA	NA	NA	No	NA	HPRC,HGSVC	Yes	NA	NA	NA	NA	NA	NA
chr2:217809376	chr2-217809376-allele1924300-521	INS	520	NA	0.0022692889561270802,0.0,0.0,0.0,0.0	0.00377908	TNS1(0.99984, 0.446)	NA	NA	NA	NA	NA	NA	NA	NA	No	NA	HPRC,HGSVC	Yes	NA	NA	NA	NA	NA	NA
chr2:217809376	chr2-217809376-allele1924299-541	INS	540	NA	0.0,0.0,0.0,0.0009940357852882703,0.0	NA	TNS1(0.99984, 0.446)	NA	NA	NA	NA	NA	NA	NA	NA	No	NA	HPRC,HGSVC,1KG-ONT	Yes	NA	NA	NA	NA	NA	NA
chr2:217809392	chr2-217809392-allele1924302-801	INS	800	0.924032	0.19667170953101362,0.4164265129682997,0.5099206349206349,0.4125248508946322,0.516359918200409	0.139693	TNS1(0.99984, 0.446)	NA	NA	NA	NA	NA	NA	NA	NA	No	NA	HGSVC,1KG-ONT	Yes	NA	Chronic obstructive pulmonary disease or resting heart rate (pleiotropy)(TNS1, rs3791979, 2E-9, 0.749540816754989),Corneal resistance factor (MTAG)(TNS1, rs3791979, 3E-9, 0.749540816754989),Intraocular pressure(TNS1, rs3791979, 1E-9, 0.749540816754989),Intraocular pressure(TNS1, rs3791979, 2E-17, 0.749540816754989),Intraocular pressure(TNS1, rs3791979, 4E-9, 0.749540816754989),Primary open angle glaucoma (MTAG)(TNS1, rs3791979, 5E-9, 0.749540816754989),Retinal arteriolar tortuosity(TNS1, rs3791979, 7E-71, 0.749540816754989),Vertex-wise cortical thickness(TNS1, rs3088214, 9E-12, 0.6848778211728296),Diastolic blood pressure(TNS1, rs1063281, 1E-12, 0.5431873359650595),Diastolic blood pressure(TNS1, rs1063281, 1E-12, 0.5431873359650595),Systolic blood pressure(TNS1, rs1063281, 2E-10, 0.5431873359650595),Cortical thickness(TNS1, rs2552520, 2E-11, 0.7566637810754765),Retinal venular tortuosity(TNS1, rs918949, 6E-28, 0.9645877025423029),FEV1(TNS1, rs918950, 6E-22, 0.9577012360767749),Bicarbonate (mean, inv-norm transformed)(TNS1, rs1035673, 2E-14, 0.9632776148585388),Diastolic blood pressure(TNS1, rs1035673, 5E-14, 0.9632776148585388),Intraocular pressure(TNS1, rs1035673, 7E-12, 0.9632776148585388),Bicarbonate (maximum, inv-norm transformed)(TNS1, rs2571445, 2E-14, 0.5892424098254598),Bicarbonate (maximum, inv-norm transformed)(TNS1, rs2571445, 2E-19, 0.5892424098254598),Brain morphology (MOSTest)(TNS1, rs2571445, 2E-12, 0.5892424098254598),Brain morphology (MOSTest)(TNS1, rs2571445, 6E-9, 0.5892424098254598),Chronic obstructive pulmonary disease(TNS1, rs2571445, 3E-12, 0.5892424098254598),Chronic obstructive pulmonary disease(TNS1, rs2571445, 4E-13, 0.5892424098254598),Chronic obstructive pulmonary disease in non-current smokers(TNS1, rs2571445, 2E-9, 0.5892424098254598),Chronic obstructive pulmonary disease liability (machine learning-based score)(TNS1, rs2571445, 8E-30, 0.5892424098254598),Chronic obstructive pulmonary disease x current smoker interaction (2df)(TNS1, rs2571445, 8E-9, 0.5892424098254598),Chronic obstructive pulmonary disease x current smoker interaction (main effect)(TNS1, rs2571445, 3E-9, 0.5892424098254598),Coronary artery disease(TNS1, rs2571445, 1E-12, 0.5892424098254598),Coronary artery disease(TNS1, rs2571445, 2E-12, 0.5892424098254598),Coronary artery disease(TNS1, rs2571445, 4E-11, 0.5892424098254598),Cortical surface area(TNS1, rs2571445, 1E-17, 0.5892424098254598),FEV1(TNS1, rs2571445, 7E-33, 0.5892424098254598),High fluorescent percentage of reticulocytes(TNS1, rs2571445, 2E-13, 0.5892424098254598),High light scatter reticulocyte count(TNS1, rs2571445, 2E-18, 0.5892424098254598),High light scatter reticulocyte count(TNS1, rs2571445, 7E-45, 0.5892424098254598),High light scatter reticulocyte percentage of red cells(TNS1, rs2571445, 1E-17, 0.5892424098254598),High light scatter reticulocyte percentage of red cells(TNS1, rs2571445, 1E-44, 0.5892424098254598),Immature fraction of reticulocytes(TNS1, rs2571445, 4E-67, 0.5892424098254598),Immature fraction of reticulocytes(TNS1, rs2571445, 5E-30, 0.5892424098254598),Intraocular pressure(TNS1, rs2571445, 2E-17, 0.5892424098254598),Lung function (FEV1)(TNS1, rs2571445, 2E-10, 0.5892424098254598),Lung function (FEV1)(TNS1, rs2571445, 5E-49, 0.5892424098254598),Lung function (FEV1/FVC)(TNS1, rs2571445, 3E-16, 0.5892424098254598),Lung function (FEV1/FVC)(TNS1, rs2571445, 5E-8, 0.5892424098254598),Lung function (FEV1/FVC)(TNS1, rs2571445, 6E-31, 0.5892424098254598),Lung function (FVC)(TNS1, rs2571445, 5E-20, 0.5892424098254598),Lung function (low FEV1 vs high FEV1)(TNS1, rs2571445, 3E-8, 0.5892424098254598),Primary open angle glaucoma (multi-trait analysis)(TNS1, rs2571445, 3E-9, 0.5892424098254598),Pulmonary function(TNS1, rs2571445, 1E-12, 0.5892424098254598),Pulmonary function (smoking interaction)(TNS1, rs2571445, 8E-9, 0.5892424098254598),Systolic blood pressure(TNS1, rs2571445, 1E-12, 0.5892424098254598),Systolic blood pressure(TNS1, rs2571445, 1E-9, 0.5892424098254598),Systolic blood pressure(TNS1, rs2571445, 1E-9, 0.5892424098254598),Systolic blood pressure(TNS1, rs2571445, 2E-14, 0.5892424098254598),Vertex-wise cortical surface area(TNS1, rs2571445, 4E-15, 0.5892424098254598)	Achilles bursitis(0.29%, 2.58%, 0.11, [0.01;0.84], 0.011012),Adhesive capsulitis of shoulder(2.61%, 0.60%, 4.46, [1.2;16.61], 0.018441),Benign neoplasm of descending colon(2.61%, 0.80%, 3.34, [1.02;10.94], 0.045595),Callosity(5.51%, 2.78%, 2.04, [1.01;4.12], 0.04813),Candidiasis(2.90%, 6.56%, 0.43, [0.21;0.88], 0.016921),Chronic disease of tonsils AND/OR adenoids(2.32%, 0.40%, 5.95, [1.26;28.18], 0.018558),Chronic hepatitis C(2.61%, 0.80%, 3.34, [1.02;10.94], 0.045595),Chronic kidney disease stage 4(3.19%, 1.19%, 2.73, [1.0;7.45], 0.048173),Chronic nonalcoholic liver disease(1.16%, 3.98%, 0.28, [0.1;0.84], 0.018726),Coronary atherosclerosis(5.51%, 1.99%, 2.87, [1.32;6.26], 0.006831),Hearing loss of left ear(2.32%, 0.40%, 5.95, [1.26;28.18], 0.018558),Impaired glucose tolerance(1.45%, 3.98%, 0.36, [0.13;0.96], 0.038021),Inflammatory polyarthropathy(2.32%, 0.40%, 5.95, [1.26;28.18], 0.018558),Irritable bowel syndrome with diarrhea(2.32%, 0.40%, 5.95, [1.26;28.18], 0.018558),Knee joint effusion(9.86%, 6.16%, 1.67, [1.0;2.77], 0.049693),Lobar pneumonia(2.61%, 0.80%, 3.34, [1.02;10.94], 0.045595),Low compliance urinary bladder(3.19%, 0.60%, 5.49, [1.52;19.82], 0.004906),Metabolic syndrome X(4.06%, 1.59%, 2.62, [1.09;6.31], 0.045229),Migraine with aura(5.22%, 1.19%, 4.56, [1.79;11.61], 0.001043),Migraine without aura(7.25%, 3.38%, 2.23, [1.19;4.2], 0.014851),Paroxysmal atrial fibrillation(4.06%, 1.59%, 2.62, [1.09;6.31], 0.045229),Refractory migraine without aura(2.61%, 0.60%, 4.46, [1.2;16.61], 0.018441),Solitary cyst of breast(5.80%, 2.78%, 2.15, [1.07;4.32], 0.032585),Spinal stenosis of lumbosacral region(2.61%, 0.40%, 6.71, [1.44;31.25], 0.009527),Spondylosis(2.61%, 0.80%, 3.34, [1.02;10.94], 0.045595),Temporomandibular joint disorder(4.93%, 1.79%, 2.85, [1.25;6.46], 0.013577),Viral hepatitis C(2.32%, 0.40%, 5.95, [1.26;28.18], 0.018558)	NA	NA	NA
chr2:217809397	chr2-217809397-allele1924303-55	INS	54	NA	0.05068078668683813,0.059077809798270896,0.0496031746031746,0.005964214711729622,0.018404907975460124	0.00488686	TNS1(0.99984, 0.446)	NA	NA	NA	NA	NA	NA	NA	NA	No	NA	HPRC	Yes	NA	NA	NA	NA	NA	NA
chr2:217809404	chr2-217809404-allele1924307-797	INS	796	NA	0.0,0.001440922190201729,0.0,0.004970178926441352,0.0010224948875255625	0.000778337	TNS1(0.99984, 0.446)	NA	NA	NA	NA	NA	NA	NA	NA	No	NA	HGSVC,1KG-ONT	Yes	NA	NA	NA	NA	NA	NA
chr2:217809439	chr2-217809439-allele1924323-1	DEL	84	NA	0.037065052950075644,0.002881844380403458,0.0,0.0009940357852882703,0.0	0.0610804	TNS1(0.99984, 0.446)	NA	NA	NA	NA	NA	NA	NA	NA	No	NA	HPRC,HGSVC,1KG-ONT	No	NA	NA	NA	NA	NA	NA
chr2:217809480	chr2-217809480-allele1924351-1	DEL	60	NA	0.0,0.004322766570605188,0.0,0.0,0.0	3.94758e-05	TNS1(0.99984, 0.446)	NA	NA	NA	NA	NA	NA	NA	NA	No	NA	HPRC,HGSVC,1KG-ONT	No	NA	NA	NA	NA	NA	NA
chr2:217809480	chr2-217809480-allele1924353-429	INS	428	NA	0.03555219364599092,0.001440922190201729,0.0,0.0,0.0	0.0625776	TNS1(0.99984, 0.446)	NA	NA	NA	NA	NA	NA	NA	NA	No	NA	HPRC,HGSVC	Yes	NA	NA	NA	NA	NA	NA
chr2:217809484	chr2-217809484-allele1924359-1	DEL	100	NA	0.0030257186081694403,0.0,0.0,0.0,0.0	0.00520636	TNS1(0.99984, 0.446)	NA	NA	NA	NA	NA	NA	NA	NA	No	NA	HPRC,HGSVC,1KG-ONT	No	NA	NA	NA	NA	NA	NA
chr2:217809488	chr2-217809488-allele1924361-1	DEL	52	NA	0.02723146747352496,0.005763688760806916,0.001984126984126984,0.0009940357852882703,0.0	0.0362942	TNS1(0.99984, 0.446)	NA	NA	NA	NA	NA	NA	NA	NA	No	NA	HPRC,HGSVC	No	NA	NA	NA	NA	NA	NA
chr2:217809489	chr2-217809489-allele1924364-1	DEL	92	NA	0.0022692889561270802,0.0,0.00496031746031746,0.0,0.0	NA	TNS1(0.99984, 0.446)	NA	NA	NA	NA	NA	NA	NA	NA	No	NA	HPRC,HGSVC,1KG-ONT	No	NA	NA	NA	NA	NA	NA
chr2:217809492	chr2-217809492-allele1924369-277	INS	276	NA	0.0,0.001440922190201729,0.0,0.0009940357852882703,0.0	NA	TNS1(0.99984, 0.446)	NA	NA	NA	NA	NA	NA	NA	NA	No	NA	HPRC,HGSVC	Yes	NA	NA	NA	NA	NA	NA
chr2:217809492	chr2-217809492-allele1924368-273	INS	272	NA	0.08396369137670197,0.276657060518732,0.25,0.2276341948310139,0.29141104294478526	0.0868421	TNS1(0.99984, 0.446)	NA	NA	NA	NA	NA	NA	NA	NA	No	NA	HPRC,HGSVC	Yes	NA	NA	NA	NA	NA	NA
chr2:217809503	chr2-217809503-allele1924378-1	DEL	81	NA	0.0007564296520423601,0.010086455331412104,0.0,0.0,0.0	NA	TNS1(0.99984, 0.446)	NA	NA	NA	NA	NA	NA	NA	NA	No	NA	HPRC,HGSVC,1KG-ONT	No	NA	NA	NA	NA	NA	NA
chr2:217809508	chr2-217809508-allele1924380-1	DEL	76	NA	0.018154311649016642,0.05763688760806916,0.001984126984126984,0.11232604373757456,0.027607361963190184	0.0117255	TNS1(0.99984, 0.446)	NA	NA	NA	NA	NA	NA	NA	NA	No	NA	HPRC,HGSVC,1KG-ONT	No	NA	NA	NA	NA	NA	NA
chr2:217809512	chr2-217809512-allele1924383-1	DEL	72	NA	0.0037821482602118004,0.0,0.0,0.002982107355864811,0.0	0.00224623	TNS1(0.99984, 0.446)	NA	NA	NA	NA	NA	NA	NA	NA	No	NA	HPRC,HGSVC,1KG-ONT	No	NA	NA	NA	NA	NA	NA
chr2:217809516	chr2-217809516-allele1924386-1	DEL	68	NA	0.007564296520423601,0.04610951008645533,0.0,0.05168986083499006,0.019427402862985686	0.00884835	TNS1(0.99984, 0.446)	NA	NA	NA	NA	NA	NA	NA	NA	No	NA	HPRC,HGSVC,1KG-ONT	No	NA	NA	NA	NA	NA	NA
chr2:217809520	chr2-217809520-allele1924387-1	DEL	64	NA	0.0007564296520423601,0.0,0.0,0.0,0.0	0.000918741	TNS1(0.99984, 0.446)	NA	NA	NA	NA	NA	NA	NA	NA	No	NA	HPRC,HGSVC,1KG-ONT	No	NA	NA	NA	NA	NA	NA
chr2:217809540	chr2-217809540-allele1924396-313	INS	312	NA	0.0015128593040847202,0.0,0.0,0.0,0.0	0.00234988	TNS1(0.99984, 0.446)	NA	NA	NA	NA	NA	NA	NA	NA	No	NA	HPRC,HGSVC	Yes	NA	NA	NA	NA	NA	NA
chr2:217809581	chr2-217809581-allele1924413-834	INS	833	NA	0.0007564296520423601,0.005763688760806916,0.0,0.0,0.00408997955010225	4.4099e-05	TNS1(0.99984, 0.446)	NA	NA	NA	NA	NA	NA	NA	NA	No	NA	HGSVC,1KG-ONT	Yes	NA	NA	NA	NA	NA	NA
chr2:217809581	chr2-217809581-allele1924411-846	INS	845	NA	0.03252647503782148,0.001440922190201729,0.003968253968253968,0.0,0.0	0.0491318	TNS1(0.99984, 0.446)	NA	NA	NA	NA	NA	NA	NA	NA	No	NA	HGSVC,1KG-ONT	Yes	NA	NA	NA	NA	NA	NA
chr2:217894676	chr2-217894676-allele1924820-115	INS	114	NA	0.0022692889561270802,0.001440922190201729,0.000992063492063492,0.0,0.0	0.000980669	TNS1(0.99984, 0.446)	NA	NA	NA	NA	NA	NA	NA	NA	No	NA	HPRC	Yes	NA	NA	NA	NA	NA	NA
chr2:217990265	chr2-217990265-allele1925697-101	INS	100	NA	0.08245083207261725,0.10662824207492795,0.1775793650793651,0.1073558648111332,0.1441717791411043	0.0128237	TNS1(0.99984, 0.446)	NA	NA	NA	NA	NA	NA	NA	NA	No	NA	HPRC,1KG-ONT	No	NA	NA	NA	NA	NA	NA
chr2:218031333	chr2-218031333-allele1926111-1	DEL	126	NA	0.01588502269288956,0.0,0.0,0.0,0.0	0.0291787	TNS1(0.99984, 0.446)	NA	NA	NA	NA	NA	NA	NA	NA	No	NA	HPRC,1KG-ONT	Yes	NA	NA	NA	NA	NA	NA
chr2:218068143	chr2-218068143-allele1926563-91	INS	90	NA	0.0113464447806354,0.001440922190201729,0.0,0.0,0.0	0.0185365	RUFY4(4.6162e-30, 1.416)	NA	NA	NA	NA	NA	NA	NA	NA	No	NA	HPRC	No	NA	NA	NA	NA	NA	NA
chr2:218068173	chr2-218068173-allele1926573-55	INS	54	NA	0.0015128593040847202,0.0,0.0,0.0,0.0	0.00234988	RUFY4(4.6162e-30, 1.416)	NA	NA	NA	NA	NA	NA	NA	NA	No	NA	HPRC,HGSVC,1KG-ONT	No	NA	NA	NA	NA	NA	NA
chr2:218068206	chr2-218068206-allele1926575-55	INS	54	NA	0.0718608169440242,0.31988472622478387,0.2638888888888889,0.21769383697813122,0.2822085889570552	0.104635	RUFY4(4.6162e-30, 1.416)	NA	NA	NA	NA	NA	NA	NA	NA	No	NA	HPRC,HGSVC,1KG-ONT	No	NA	NA	NA	NA	NA	NA
chr2:218082955	chr2-218082955-allele1926704-854	INS	853	NA	0.0037821482602118004,0.0,0.0,0.003976143141153081,0.0	0.00151308	RUFY4(4.6162e-30, 1.416)	NA	NA	NA	NA	NA	NA	NA	NA	No	NA	HPRC,HGSVC,1KG-ONT	No	NA	NA	NA	NA	NA	NA
chr2:218082955	chr2-218082955-allele1926697-856	INS	855	NA	0.0416036308623298,0.001440922190201729,0.0,0.0,0.0	0.0733017	RUFY4(4.6162e-30, 1.416)	NA	NA	NA	NA	NA	NA	NA	NA	No	NA	HPRC,HGSVC,1KG-ONT	No	NA	NA	NA	NA	NA	NA
chr2:218082955	chr2-218082955-allele1926710-860	INS	859	NA	0.0007564296520423601,0.0,0.0,0.0,0.0	0.000918741	RUFY4(4.6162e-30, 1.416)	NA	NA	NA	NA	NA	NA	NA	NA	No	NA	HPRC,HGSVC,1KG-ONT	No	NA	NA	NA	NA	NA	NA
chr2:218082955	chr2-218082955-allele1926700-861	INS	860	NA	0.01059001512859304,0.0,0.0,0.0,0.0	0.0193739	RUFY4(4.6162e-30, 1.416)	NA	NA	NA	NA	NA	NA	NA	NA	No	NA	HPRC,HGSVC,1KG-ONT	No	NA	NA	NA	NA	NA	NA
chr2:218082955	chr2-218082955-allele1926705-861	INS	860	NA	0.0015128593040847202,0.001440922190201729,0.0,0.0,0.0	0.00077342	RUFY4(4.6162e-30, 1.416)	NA	NA	NA	NA	NA	NA	NA	NA	No	NA	HPRC,HGSVC,1KG-ONT	No	NA	NA	NA	NA	NA	NA
chr2:218082955	chr2-218082955-allele1926701-861	INS	860	NA	0.01059001512859304,0.005763688760806916,0.0,0.0009940357852882703,0.0	0.0106985	RUFY4(4.6162e-30, 1.416)	NA	NA	NA	NA	NA	NA	NA	NA	No	NA	HPRC,HGSVC,1KG-ONT	No	NA	NA	NA	NA	NA	NA
chr2:218082955	chr2-218082955-allele1926699-861	INS	860	NA	0.019667170953101363,0.0,0.0,0.0,0.0	0.0361263	RUFY4(4.6162e-30, 1.416)	NA	NA	NA	NA	NA	NA	NA	NA	No	NA	HPRC,HGSVC,1KG-ONT	No	NA	NA	NA	NA	NA	NA
chr2:218082955	chr2-218082955-allele1926703-851	INS	850	NA	0.00832072617246596,0.004322766570605188,0.015873015873015872,0.007952286282306162,0.049079754601226995	0.0037476	RUFY4(4.6162e-30, 1.416)	NA	NA	NA	NA	NA	NA	NA	NA	No	NA	HPRC,HGSVC,1KG-ONT	No	NA	NA	NA	NA	NA	NA
chr2:218082955	chr2-218082955-allele1926696-860	INS	859	NA	0.04236006051437216,0.0936599423631124,0.05555555555555555,0.04970178926441352,0.11451942740286299	0.00879699	RUFY4(4.6162e-30, 1.416)	NA	NA	NA	NA	NA	NA	NA	NA	No	NA	HPRC,HGSVC,1KG-ONT	No	NA	NA	NA	NA	NA	NA
chr2:218082955	chr2-218082955-allele1926694-876	INS	875	NA	0.0,0.0,0.0,0.0019880715705765406,0.003067484662576687	0.000408842	RUFY4(4.6162e-30, 1.416)	NA	NA	NA	NA	NA	NA	NA	NA	No	NA	HPRC,HGSVC,1KG-ONT	No	NA	NA	NA	NA	NA	NA
chr2:218082955	chr2-218082955-allele1926711-847	INS	846	NA	0.0,0.0,0.0,0.013916500994035786,0.0	0.00185198	RUFY4(4.6162e-30, 1.416)	NA	NA	NA	NA	NA	NA	NA	NA	No	NA	HPRC,HGSVC,1KG-ONT	No	NA	NA	NA	NA	NA	NA
chr2:218082955	chr2-218082955-allele1926695-861	INS	860	0.767822	0.3585476550680787,0.29827089337175794,0.20932539682539683,0.3926441351888668,0.31901840490797545	0.00599612	RUFY4(4.6162e-30, 1.416)	NA	NA	NA	NA	NA	NA	NA	NA	No	NA	HPRC,HGSVC,1KG-ONT	No	ENSG00000135926.15(0.000497908645931814)	NA	NA	NA	NA	NA
chr2:218082955	chr2-218082955-allele1926706-856	INS	855	NA	0.0037821482602118004,0.001440922190201729,0.0,0.0,0.0	0.00462462	RUFY4(4.6162e-30, 1.416)	NA	NA	NA	NA	NA	NA	NA	NA	No	NA	HPRC,HGSVC,1KG-ONT	No	NA	NA	NA	NA	NA	NA
chr2:218082955	chr2-218082955-allele1926708-856	INS	855	NA	0.00680786686838124,0.0,0.0,0.0,0.0	0.0123139	RUFY4(4.6162e-30, 1.416)	NA	NA	NA	NA	NA	NA	NA	NA	No	NA	HPRC,HGSVC,1KG-ONT	No	NA	NA	NA	NA	NA	NA
chr2:218082955	chr2-218082955-allele1926698-858	INS	857	NA	0.04387291981845688,0.001440922190201729,0.002976190476190476,0.0009940357852882703,0.0	0.0691962	RUFY4(4.6162e-30, 1.416)	NA	NA	NA	NA	NA	NA	NA	NA	No	NA	HPRC,HGSVC,1KG-ONT	No	NA	NA	NA	NA	NA	NA
chr2:218082955	chr2-218082955-allele1926702-862	INS	861	NA	0.0045385779122541605,0.0,0.0,0.0,0.0	0.00805514	RUFY4(4.6162e-30, 1.416)	NA	NA	NA	NA	NA	NA	NA	NA	No	NA	HPRC,HGSVC,1KG-ONT	No	NA	NA	NA	NA	NA	NA
chr2:218082955	chr2-218082955-allele1926693-856	INS	855	NA	0.4001512859304085,0.5259365994236311,0.6765873015873016,0.5069582504970179,0.4662576687116564	0.04105	RUFY4(4.6162e-30, 1.416)	NA	NA	NA	NA	NA	NA	NA	NA	No	NA	HPRC,HGSVC,1KG-ONT	No	NA	NA	NA	NA	NA	NA
chr2:218156702	chr2-218156702-allele1927225-347	INS	346	NA	0.036308623298033284,0.0,0.000992063492063492,0.0,0.0408997955010225	0.0174443	NA	NA	NA	NA	NA	NA	NA	NA	NA	No	NA	HPRC,HGSVC,1KG-ONT	Yes	NA	NA	NA	NA	NA	NA
chr2:218161128	chr2-218161128-allele1927253-1	DEL	1366	NA	0.08925869894099848,0.010086455331412104,0.0,0.0009940357852882703,0.0	0.140805	NA	NA	NA	NA	NA	NA	NA	NA	NA	No	NA	HPRC,HGSVC,1KG-ONT	Yes	NA	NA	NA	NA	NA	NA
chr2:218169015	chr2-218169015-allele1927295-338	INS	337	NA	0.01059001512859304,0.0,0.0,0.0,0.0	0.0193014	NA	NA	NA	NA	NA	NA	NA	NA	enhancer	No	NA	HPRC,1KG-ONT	Yes	NA	NA	NA	NA	NA	NA
chr2:218178661	chr2-218178661-allele1927388-1	DEL	125	NA	0.02193645990922844,0.0,0.0,0.0,0.0	0.0402382	NA	NA	NA	NA	NA	NA	NA	NA	NA	No	NA	HPRC	No	NA	NA	NA	NA	NA	NA
chr2:218198085	chr2-218198085-allele1927572-53	INS	52	NA	0.0007564296520423601,0.0,0.0,0.0,0.0	0.000918741	NA	NA	NA	NA	NA	NA	NA	NA	NA	No	ID=chr2_218198072_218198104;MOTIFS=TTTC;STRUC=(TTTC)n	No	No	NA	NA	NA	NA	NA	NA
chr2:218200024	chr2-218200024-allele1927589-1	DEL	82	NA	0.0,0.002881844380403458,0.0,0.009940357852882704,0.0	0.00144529	NA	NA	NA	NA	NA	NA	NA	NA	NA	No	NA	HPRC,HGSVC,1KG-ONT	No	NA	NA	NA	NA	NA	NA
chr2:218200024	chr2-218200024-allele1927588-1	DEL	66	NA	0.11649016641452345,0.012968299711815562,0.001984126984126984,0.0,0.0010224948875255625	0.177848	NA	NA	NA	NA	NA	NA	NA	NA	NA	No	NA	HPRC,HGSVC,1KG-ONT	No	NA	NA	NA	NA	NA	NA
chr2:218200031	chr2-218200031-allele1927598-1	DEL	56	NA	0.0007564296520423601,0.0,0.0,0.0,0.0	0.000918741	NA	NA	NA	NA	NA	NA	NA	NA	NA	No	NA	HPRC,HGSVC,1KG-ONT	No	NA	NA	NA	NA	NA	NA
chr2:218200035	chr2-218200035-allele1927599-1	DEL	52	NA	0.023449319213313162,0.002881844380403458,0.008928571428571428,0.0009940357852882703,0.0081799591002045	0.0154199	NA	NA	NA	NA	NA	NA	NA	NA	NA	No	NA	HPRC,HGSVC,1KG-ONT	No	NA	NA	NA	NA	NA	NA
chr2:218332788	chr2-218332788-allele1928666-1	DEL	1260	NA	0.0015128593040847202,0.001440922190201729,0.0,0.0,0.0	0.00077342	PNKD(2.9216e-10, 1.131)	PNKD(2.9216e-10, 1.131)	NA	NA	NA	NA	NA	NA	enhancer	No	NA	No	Yes	NA	NA	NA	NA	NA	NA
chr2:218333960	chr2-218333960-allele1928678-324	INS	323	NA	0.2745839636913767,0.3112391930835735,0.12003968253968254,0.37077534791252487,0.17791411042944785	0.00264561	PNKD(2.9216e-10, 1.131)	PNKD(2.9216e-10, 1.131)	NA	NA	NA	NA	NA	NA	NA	No	NA	HPRC,HGSVC,1KG-ONT	Yes	NA	NA	NA	NA	NA	NA
chr2:218333972	chr2-218333972-allele1928683-333	INS	332	NA	0.0,0.004322766570605188,0.037698412698412696,0.0,0.0	0.00692864	PNKD(2.9216e-10, 1.131)	PNKD(2.9216e-10, 1.131)	NA	NA	NA	NA	NA	NA	NA	No	NA	HPRC,HGSVC,1KG-ONT	Yes	NA	NA	NA	NA	NA	NA
chr2:218476407	chr2-218476407-allele1929149-296	INS	295	NA	0.0007564296520423601,0.0,0.0,0.007952286282306162,0.0	NA	USP37(1.0, 0.281)	NA	NA	NA	NA	NA	NA	NA	NA	No	NA	HPRC,HGSVC,1KG-ONT	Yes	NA	NA	NA	NA	NA	NA
chr2:218483431	chr2-218483431-allele1929198-1	DEL	60	NA	0.0015128593040847202,0.0,0.0,0.0,0.0	0.00234988	USP37(1.0, 0.281)	NA	NA	NA	NA	NA	NA	NA	NA	No	NA	No	Yes	NA	NA	NA	NA	NA	NA
chr2:218557668	chr2-218557668-allele1929854-438	INS	437	NA	0.0416036308623298,0.005763688760806916,0.0,0.0,0.0	0.0671403	USP37(1.0, 0.281)	NA	NA	NA	NA	NA	NA	NA	NA	No	NA	HPRC,HGSVC,1KG-ONT	Yes	NA	NA	NA	NA	NA	NA
chr2:218557668	chr2-218557668-allele1929860-440	INS	439	NA	0.0,0.0,0.007936507936507936,0.0,0.0	0.000963133	USP37(1.0, 0.281)	NA	NA	NA	NA	NA	NA	NA	NA	No	NA	HPRC,HGSVC,1KG-ONT	Yes	NA	NA	NA	NA	NA	NA
chr2:218557668	chr2-218557668-allele1929867-432	INS	431	NA	0.0,0.0,0.020833333333333332,0.0,0.0	0.00302512	USP37(1.0, 0.281)	NA	NA	NA	NA	NA	NA	NA	NA	No	NA	HPRC,HGSVC,1KG-ONT	Yes	NA	NA	NA	NA	NA	NA
chr2:218557668	chr2-218557668-allele1929864-444	INS	443	NA	0.0015128593040847202,0.0,0.0,0.0,0.0	0.00234988	USP37(1.0, 0.281)	NA	NA	NA	NA	NA	NA	NA	NA	No	NA	HPRC,HGSVC,1KG-ONT	Yes	NA	NA	NA	NA	NA	NA
chr2:218557668	chr2-218557668-allele1929863-446	INS	445	NA	0.0,0.0,0.006944444444444444,0.0,0.0	0.000778337	USP37(1.0, 0.281)	NA	NA	NA	NA	NA	NA	NA	NA	No	NA	HPRC,HGSVC,1KG-ONT	Yes	NA	NA	NA	NA	NA	NA
chr2:218557668	chr2-218557668-allele1929856-432	INS	431	NA	0.012859304084720122,0.027377521613832854,0.0,0.0009940357852882703,0.023517382413087935	NA	USP37(1.0, 0.281)	NA	NA	NA	NA	NA	NA	NA	NA	No	NA	HPRC,HGSVC,1KG-ONT	Yes	NA	NA	NA	NA	NA	NA
chr2:218557668	chr2-218557668-allele1929853-436	INS	435	NA	0.05068078668683813,0.004322766570605188,0.0,0.0,0.0	0.0850464	USP37(1.0, 0.281)	NA	NA	NA	NA	NA	NA	NA	NA	No	NA	HPRC,HGSVC,1KG-ONT	Yes	NA	NA	NA	NA	NA	NA
chr2:218557668	chr2-218557668-allele1929849-462	INS	461	NA	0.058245083207261725,0.007204610951008645,0.025793650793650792,0.03180914512922465,0.013292433537832311	0.02305	USP37(1.0, 0.281)	NA	NA	NA	NA	NA	NA	NA	NA	No	NA	HPRC,HGSVC,1KG-ONT	Yes	NA	NA	NA	NA	NA	NA
chr2:218557668	chr2-218557668-allele1929852-440	INS	439	NA	0.09001512859304085,0.002881844380403458,0.0,0.0,0.0	0.153369	USP37(1.0, 0.281)	NA	NA	NA	NA	NA	NA	NA	NA	No	NA	HPRC,HGSVC,1KG-ONT	Yes	NA	NA	NA	NA	NA	NA
chr2:218557668	chr2-218557668-allele1929859-458	INS	457	NA	0.0030257186081694403,0.0,0.0,0.0,0.0	0.00520636	USP37(1.0, 0.281)	NA	NA	NA	NA	NA	NA	NA	NA	No	NA	HPRC,HGSVC,1KG-ONT	Yes	NA	NA	NA	NA	NA	NA
chr2:218557668	chr2-218557668-allele1929866-452	INS	451	NA	0.0,0.0,0.006944444444444444,0.0,0.0	0.000778337	USP37(1.0, 0.281)	NA	NA	NA	NA	NA	NA	NA	NA	No	NA	HPRC,HGSVC,1KG-ONT	Yes	NA	NA	NA	NA	NA	NA
chr2:218557668	chr2-218557668-allele1929855-448	INS	447	NA	0.01361573373676248,0.001440922190201729,0.013888888888888888,0.0019880715705765406,0.018404907975460124	0.000262899	USP37(1.0, 0.281)	NA	NA	NA	NA	NA	NA	NA	NA	No	NA	HPRC,HGSVC,1KG-ONT	Yes	NA	NA	NA	NA	NA	NA
chr2:218557668	chr2-218557668-allele1929850-432	INS	431	0.839612	0.3207261724659607,0.5403458213256485,0.7192460317460317,0.5119284294234593,0.5633946830265849	0.130707	USP37(1.0, 0.281)	NA	NA	NA	NA	NA	NA	NA	NA	No	NA	HPRC,HGSVC,1KG-ONT	Yes	ENSG00000115657.14(0.018632046557577997)	red blood cell count (RBC, maximum, inv-norm transformed)(CNOT9 - PLCD4, rs2577764, 7E-25, 0.5260404028144641),red blood cell count (RBC, mean, inv-norm transformed)(CNOT9 - PLCD4, rs2577764, 7E-24, 0.5260404028144641)	Acquired hypothyroidism(6.61%, 12.50%, 0.5, [0.28;0.87], 0.018105),Bronchitis(9.05%, 3.95%, 2.42, [1.03;5.7], 0.033993),COVID-19(8.48%, 2.63%, 3.43, [1.23;9.58], 0.009948),Cyst of kidney(0.72%, 3.29%, 0.21, [0.06;0.74], 0.020274),Erythema of skin(1.87%, 5.26%, 0.34, [0.14;0.84], 0.037072),Heart failure(4.45%, 0.66%, 7.04, [0.95;51.97], 0.030644),Helicobacter-associated disease(1.58%, 4.61%, 0.33, [0.13;0.87], 0.028476),Impaired fasting glycemia(5.60%, 1.32%, 4.45, [1.06;18.64], 0.021249),Lumbar spondylosis(11.64%, 5.92%, 2.09, [1.03;4.27], 0.041207),Lumbosacral spondylosis without myelopathy(9.34%, 3.29%, 3.03, [1.2;7.65], 0.013675),Nonulcer dyspepsia(1.87%, 6.58%, 0.27, [0.12;0.63], 0.0035),Primary malignant neoplasm(0.86%, 3.29%, 0.26, [0.08;0.85], 0.031883),Visual disturbance(10.34%, 3.29%, 3.39, [1.35;8.55], 0.004572)	NA	NA	NA
chr2:218557668	chr2-218557668-allele1929851-434	INS	433	NA	0.07261724659606657,0.002881844380403458,0.0,0.010934393638170975,0.002044989775051125	0.10119	USP37(1.0, 0.281)	NA	NA	NA	NA	NA	NA	NA	NA	No	NA	HPRC,HGSVC,1KG-ONT	Yes	NA	NA	NA	NA	NA	NA
chr2:218557668	chr2-218557668-allele1929857-450	INS	449	NA	0.009077155824508321,0.001440922190201729,0.007936507936507936,0.0,0.007157464212678937	0.00150522	USP37(1.0, 0.281)	NA	NA	NA	NA	NA	NA	NA	NA	No	NA	HPRC,HGSVC,1KG-ONT	Yes	NA	NA	NA	NA	NA	NA
chr2:218557668	chr2-218557668-allele1929858-456	INS	455	NA	0.0015128593040847202,0.0,0.0,0.0,0.0	0.00234988	USP37(1.0, 0.281)	NA	NA	NA	NA	NA	NA	NA	NA	No	NA	HPRC,HGSVC,1KG-ONT	Yes	NA	NA	NA	NA	NA	NA
chr2:218557697	chr2-218557697-allele1929871-477	INS	476	NA	0.0,0.0,0.000992063492063492,0.0,0.0	NA	USP37(1.0, 0.281)	NA	NA	NA	NA	NA	NA	NA	NA	No	NA	HPRC,HGSVC,1KG-ONT	Yes	NA	NA	NA	NA	NA	NA
chr2:218557871	chr2-218557871-allele1929873-69	INS	68	NA	0.0007564296520423601,0.0,0.0,0.0,0.0	0.000918741	USP37(1.0, 0.281)	NA	NA	NA	NA	NA	NA	NA	NA	No	NA	No	No	NA	NA	NA	NA	NA	NA
chr2:218560774	chr2-218560774-allele1929904-344	INS	343	NA	0.00680786686838124,0.004322766570605188,0.0,0.0,0.0	0.00697365	USP37(1.0, 0.281)	NA	NA	NA	NA	NA	NA	NA	NA	No	NA	No	Yes	NA	NA	NA	NA	NA	NA
chr2:218631543	chr2-218631543-allele1930662-78	INS	77	NA	0.08018154311649017,0.007204610951008645,0.0,0.0,0.0	0.131344	PLCD4(1.2999e-13, 0.803)	NA	NA	NA	NA	NA	NA	NA	NA	No	NA	HPRC,HGSVC,1KG-ONT	Yes	NA	NA	NA	NA	NA	NA
chr2:218711870	chr2-218711870-allele1931098-317	INS	316	NA	0.0,0.005763688760806916,0.0,0.0009940357852882703,0.024539877300613498	0.00485128	TTLL4(3.3807e-16, 0.754)	NA	NA	NA	NA	NA	NA	NA	enhancer	No	NA	HPRC,HGSVC,1KG-ONT	Yes	NA	NA	NA	NA	NA	NA
chr2:218711870	chr2-218711870-allele1931106-340	INS	339	NA	0.0,0.001440922190201729,0.0,0.014910536779324055,0.0	0.00231396	TTLL4(3.3807e-16, 0.754)	NA	NA	NA	NA	NA	NA	NA	enhancer	No	NA	HPRC,HGSVC,1KG-ONT	Yes	NA	NA	NA	NA	NA	NA
chr2:218711870	chr2-218711870-allele1931096-332	INS	331	NA	0.009833585476550681,0.004322766570605188,0.0,0.015904572564612324,0.010224948875255624	NA	TTLL4(3.3807e-16, 0.754)	NA	NA	NA	NA	NA	NA	NA	enhancer	No	NA	HPRC,HGSVC,1KG-ONT	Yes	NA	NA	NA	NA	NA	NA
chr2:218711870	chr2-218711870-allele1931101-320	INS	319	NA	0.0022692889561270802,0.0,0.0,0.0,0.0	0.00377908	TTLL4(3.3807e-16, 0.754)	NA	NA	NA	NA	NA	NA	NA	enhancer	No	NA	HPRC,HGSVC,1KG-ONT	Yes	NA	NA	NA	NA	NA	NA
chr2:218711870	chr2-218711870-allele1931094-333	INS	332	NA	0.10514372163388805,0.260806916426513,0.04662698412698413,0.279324055666004,0.18813905930470348	0.0238625	TTLL4(3.3807e-16, 0.754)	NA	NA	NA	NA	NA	NA	NA	enhancer	No	NA	HPRC,HGSVC,1KG-ONT	Yes	NA	NA	NA	NA	NA	NA
chr2:218711870	chr2-218711870-allele1931100-327	INS	326	NA	0.0015128593040847202,0.0,0.0,0.0,0.011247443762781187	NA	TTLL4(3.3807e-16, 0.754)	NA	NA	NA	NA	NA	NA	NA	enhancer	No	NA	HPRC,HGSVC,1KG-ONT	Yes	NA	NA	NA	NA	NA	NA
chr2:218711870	chr2-218711870-allele1931095-316	INS	315	NA	0.0,0.001440922190201729,0.000992063492063492,0.007952286282306162,0.010224948875255624	0.00318319	TTLL4(3.3807e-16, 0.754)	NA	NA	NA	NA	NA	NA	NA	enhancer	No	NA	HPRC,HGSVC,1KG-ONT	Yes	NA	NA	NA	NA	NA	NA
chr2:218711870	chr2-218711870-allele1931097-334	INS	333	NA	0.0,0.02881844380403458,0.000992063492063492,0.017892644135188866,0.0010224948875255625	0.00676478	TTLL4(3.3807e-16, 0.754)	NA	NA	NA	NA	NA	NA	NA	enhancer	No	NA	HPRC,HGSVC,1KG-ONT	Yes	NA	NA	NA	NA	NA	NA
chr2:218779934	chr2-218779934-allele1931663-1	DEL	226	NA	0.023449319213313162,0.005763688760806916,0.0,0.0,0.007157464212678937	0.0242609	NA	NA	NA	NA	NA	NA	NA	NA	NA	No	NA	HPRC,HGSVC,1KG-ONT	No	NA	NA	NA	NA	NA	NA
chr2:218802015	chr2-218802015-allele1931860-772	INS	771	NA	0.00529500756429652,0.0,0.0,0.0,0.0	0.00947665	CYP27A1(1.9163e-15, 1.039)	CYP27A1(1.9163e-15, 1.039)	NA	NA	NA	NA	NA	NA	NA	No	NA	1KG-ONT	Yes	NA	NA	NA	NA	NA	NA
chr2:218845892	chr2-218845892-allele1932272-79	INS	78	NA	0.0,0.0,0.002976190476190476,0.0,0.0	3.94758e-05	NA	NA	NA	NA	NA	NA	NA	NA	NA	No	NA	HPRC,HGSVC,1KG-ONT	No	NA	NA	NA	NA	NA	NA
chr2:218845892	chr2-218845892-allele1932261-67	INS	66	NA	0.0,0.0,0.013888888888888888,0.0009940357852882703,0.0	0.00212033	NA	NA	NA	NA	NA	NA	NA	NA	NA	No	NA	HPRC,HGSVC,1KG-ONT	No	NA	NA	NA	NA	NA	NA
chr2:218845892	chr2-218845892-allele1932260-73	INS	72	NA	0.0030257186081694403,0.0,0.0,0.0,0.0	0.00520636	NA	NA	NA	NA	NA	NA	NA	NA	NA	No	NA	HPRC,HGSVC,1KG-ONT	No	NA	NA	NA	NA	NA	NA
chr2:218845892	chr2-218845892-allele1932255-127	INS	126	NA	0.0007564296520423601,0.0,0.0,0.0,0.0	0.000918741	NA	NA	NA	NA	NA	NA	NA	NA	NA	No	NA	HPRC,HGSVC	No	NA	NA	NA	NA	NA	NA
chr2:218845892	chr2-218845892-allele1932270-73	INS	72	NA	0.0007564296520423601,0.0,0.0,0.0,0.0	0.000918741	NA	NA	NA	NA	NA	NA	NA	NA	NA	No	NA	HPRC,HGSVC,1KG-ONT	No	NA	NA	NA	NA	NA	NA
chr2:218845892	chr2-218845892-allele1932274-85	INS	84	NA	0.0,0.0,0.044642857142857144,0.0,0.013292433537832311	0.0101018	NA	NA	NA	NA	NA	NA	NA	NA	NA	No	NA	HPRC,HGSVC,1KG-ONT	No	NA	NA	NA	NA	NA	NA
chr2:218845892	chr2-218845892-allele1932267-67	INS	66	NA	0.0007564296520423601,0.0,0.0,0.0,0.0	0.000918741	NA	NA	NA	NA	NA	NA	NA	NA	NA	No	NA	HPRC,HGSVC,1KG-ONT	No	NA	NA	NA	NA	NA	NA
chr2:218845892	chr2-218845892-allele1932253-67	INS	66	NA	0.059757942511346446,0.01729106628242075,0.010912698412698412,0.0019880715705765406,0.009202453987730062	0.0554397	NA	NA	NA	NA	NA	NA	NA	NA	NA	No	NA	HPRC,HGSVC,1KG-ONT	No	NA	NA	NA	NA	NA	NA
chr2:218845892	chr2-218845892-allele1932263-79	INS	78	NA	0.0,0.01440922190201729,0.011904761904761904,0.02286282306163022,0.011247443762781187	0.00983446	NA	NA	NA	NA	NA	NA	NA	NA	NA	No	NA	HPRC,HGSVC,1KG-ONT	No	NA	NA	NA	NA	NA	NA
chr2:218845892	chr2-218845892-allele1932265-91	INS	90	NA	0.0015128593040847202,0.001440922190201729,0.0,0.0,0.0	0.00077342	NA	NA	NA	NA	NA	NA	NA	NA	NA	No	NA	HPRC,HGSVC,1KG-ONT	No	NA	NA	NA	NA	NA	NA
chr2:218845892	chr2-218845892-allele1932254-110	INS	109	NA	0.0037821482602118004,0.0,0.0,0.0,0.0	0.00663171	NA	NA	NA	NA	NA	NA	NA	NA	NA	No	NA	HPRC,HGSVC	No	NA	NA	NA	NA	NA	NA
chr2:218845892	chr2-218845892-allele1932258-84	INS	83	NA	0.0022692889561270802,0.03602305475504323,0.0,0.005964214711729622,0.011247443762781187	0.00413333	NA	NA	NA	NA	NA	NA	NA	NA	NA	No	NA	HPRC,HGSVC,1KG-ONT	No	NA	NA	NA	NA	NA	NA
chr2:218845892	chr2-218845892-allele1932256-119	INS	118	NA	0.01059001512859304,0.001440922190201729,0.0,0.0,0.0	0.0171373	NA	NA	NA	NA	NA	NA	NA	NA	NA	No	NA	HPRC,HGSVC	No	NA	NA	NA	NA	NA	NA
chr2:218845892	chr2-218845892-allele1932257-231	INS	230	NA	0.00832072617246596,0.0,0.0,0.0,0.0	0.0151436	NA	NA	NA	NA	NA	NA	NA	NA	NA	No	NA	HPRC,1KG-ONT	No	NA	NA	NA	NA	NA	NA
chr2:218845892	chr2-218845892-allele1932259-73	INS	72	NA	0.0045385779122541605,0.03170028818443804,0.011904761904761904,0.02385685884691849,0.013292433537832311	0.00652013	NA	NA	NA	NA	NA	NA	NA	NA	NA	No	NA	HPRC,HGSVC,1KG-ONT	No	NA	NA	NA	NA	NA	NA
chr2:218845892	chr2-218845892-allele1932251-139	INS	138	NA	0.0022692889561270802,0.0,0.0,0.0,0.0	0.00377908	NA	NA	NA	NA	NA	NA	NA	NA	NA	No	NA	HPRC,HGSVC	No	NA	NA	NA	NA	NA	NA
chr2:218845892	chr2-218845892-allele1932271-73	INS	72	NA	0.0,0.0,0.002976190476190476,0.0,0.0	3.94758e-05	NA	NA	NA	NA	NA	NA	NA	NA	NA	No	NA	HPRC,HGSVC,1KG-ONT	No	NA	NA	NA	NA	NA	NA
chr2:218845895	chr2-218845895-allele1932275-73	INS	72	NA	0.007564296520423601,0.040345821325648415,0.07837301587301587,0.0437375745526839,0.02965235173824131	0.0224388	NA	NA	NA	NA	NA	NA	NA	NA	NA	No	NA	HPRC,HGSVC,1KG-ONT	No	NA	NA	NA	NA	NA	NA
chr2:218845896	chr2-218845896-allele1932281-73	INS	72	NA	0.015128593040847202,0.001440922190201729,0.0,0.0,0.0	0.0255203	NA	NA	NA	NA	NA	NA	NA	NA	NA	No	NA	HPRC,HGSVC,1KG-ONT	No	NA	NA	NA	NA	NA	NA
chr2:218845896	chr2-218845896-allele1932289-85	INS	84	NA	0.0007564296520423601,0.0,0.0,0.0,0.0	0.000918741	NA	NA	NA	NA	NA	NA	NA	NA	NA	No	NA	HPRC,HGSVC,1KG-ONT	No	NA	NA	NA	NA	NA	NA
chr2:218845896	chr2-218845896-allele1932278-73	INS	72	NA	0.06354009077155824,0.007204610951008645,0.0,0.0,0.0	0.103281	NA	NA	NA	NA	NA	NA	NA	NA	NA	No	NA	HPRC,HGSVC,1KG-ONT	No	NA	NA	NA	NA	NA	NA
chr2:218845896	chr2-218845896-allele1932280-67	INS	66	NA	0.04387291981845688,0.004322766570605188,0.0,0.0,0.0	0.0731164	NA	NA	NA	NA	NA	NA	NA	NA	NA	No	NA	HPRC,HGSVC,1KG-ONT	No	NA	NA	NA	NA	NA	NA
chr2:218845896	chr2-218845896-allele1932276-67	INS	66	NA	0.0113464447806354,0.001440922190201729,0.000992063492063492,0.0,0.0	0.0165726	NA	NA	NA	NA	NA	NA	NA	NA	NA	No	NA	HPRC,HGSVC,1KG-ONT	No	NA	NA	NA	NA	NA	NA
chr2:218845896	chr2-218845896-allele1932283-85	INS	84	NA	0.0,0.001440922190201729,0.0,0.0,0.0	NA	NA	NA	NA	NA	NA	NA	NA	NA	NA	No	NA	HPRC,HGSVC,1KG-ONT	No	NA	NA	NA	NA	NA	NA
chr2:218845896	chr2-218845896-allele1932282-79	INS	78	NA	0.01361573373676248,0.001440922190201729,0.0,0.0,0.0	0.0227299	NA	NA	NA	NA	NA	NA	NA	NA	NA	No	NA	HPRC,HGSVC,1KG-ONT	No	NA	NA	NA	NA	NA	NA
chr2:218845896	chr2-218845896-allele1932277-55	INS	54	NA	0.0007564296520423601,0.0,0.0,0.0,0.0	0.000918741	NA	NA	NA	NA	NA	NA	NA	NA	NA	No	NA	HPRC,HGSVC,1KG-ONT	No	NA	NA	NA	NA	NA	NA
chr2:218845902	chr2-218845902-allele1932295-85	INS	84	NA	0.01588502269288956,0.008645533141210375,0.0248015873015873,0.0009940357852882703,0.002044989775051125	0.00151402	NA	NA	NA	NA	NA	NA	NA	NA	NA	No	NA	HPRC,HGSVC,1KG-ONT	No	NA	NA	NA	NA	NA	NA
chr2:218845902	chr2-218845902-allele1932297-73	INS	72	NA	0.025718608169440244,0.004322766570605188,0.0,0.0,0.0	0.0407183	NA	NA	NA	NA	NA	NA	NA	NA	NA	No	NA	HPRC,HGSVC,1KG-ONT	No	NA	NA	NA	NA	NA	NA
chr2:218845902	chr2-218845902-allele1932293-97	INS	96	NA	0.0022692889561270802,0.0,0.0,0.0,0.0	0.00377908	NA	NA	NA	NA	NA	NA	NA	NA	NA	No	NA	HPRC,HGSVC	No	NA	NA	NA	NA	NA	NA
chr2:218845902	chr2-218845902-allele1932292-103	INS	102	NA	0.0030257186081694403,0.0,0.0,0.0,0.0	0.00520636	NA	NA	NA	NA	NA	NA	NA	NA	NA	No	NA	HPRC,HGSVC	No	NA	NA	NA	NA	NA	NA
chr2:218845902	chr2-218845902-allele1932294-91	INS	90	NA	0.015128593040847202,0.002881844380403458,0.001984126984126984,0.0,0.0	0.0199223	NA	NA	NA	NA	NA	NA	NA	NA	NA	No	NA	HPRC,HGSVC,1KG-ONT	No	NA	NA	NA	NA	NA	NA
chr2:218845902	chr2-218845902-allele1932296-79	INS	78	NA	0.0680786686838124,0.005763688760806916,0.002976190476190476,0.012922465208747515,0.00408997955010225	0.0805261	NA	NA	NA	NA	NA	NA	NA	NA	NA	No	NA	HPRC,HGSVC,1KG-ONT	No	NA	NA	NA	NA	NA	NA
chr2:218845902	chr2-218845902-allele1932298-67	INS	66	NA	0.00832072617246596,0.0,0.0,0.0,0.0	0.0151436	NA	NA	NA	NA	NA	NA	NA	NA	NA	No	NA	HPRC,HGSVC,1KG-ONT	No	NA	NA	NA	NA	NA	NA
chr2:218845903	chr2-218845903-allele1932301-79	INS	78	NA	0.0030257186081694403,0.05475504322766571,0.125,0.04771371769383698,0.03578732106339468	0.041359	NA	NA	NA	NA	NA	NA	NA	NA	NA	No	NA	HPRC,HGSVC,1KG-ONT	No	NA	NA	NA	NA	NA	NA
chr2:218845919	chr2-218845919-allele1932309-215	INS	214	NA	0.0,0.0,0.001984126984126984,0.0,0.0	NA	NA	NA	NA	NA	NA	NA	NA	NA	NA	No	NA	HPRC,1KG-ONT	No	NA	NA	NA	NA	NA	NA
chr2:218845919	chr2-218845919-allele1932308-199	INS	198	NA	0.01059001512859304,0.0,0.0,0.0,0.0	0.0193739	NA	NA	NA	NA	NA	NA	NA	NA	NA	No	NA	HPRC,1KG-ONT	No	NA	NA	NA	NA	NA	NA
chr2:218845923	chr2-218845923-allele1932310-70	INS	69	NA	0.0045385779122541605,0.001440922190201729,0.0,0.0,0.0	0.00598883	NA	NA	NA	NA	NA	NA	NA	NA	NA	No	NA	HPRC,HGSVC,1KG-ONT	No	NA	NA	NA	NA	NA	NA
chr2:218845923	chr2-218845923-allele1932311-52	INS	51	NA	0.012859304084720122,0.0,0.0,0.0,0.0	0.0235872	NA	NA	NA	NA	NA	NA	NA	NA	NA	No	NA	HPRC,HGSVC,1KG-ONT	No	NA	NA	NA	NA	NA	NA
chr2:218845930	chr2-218845930-allele1932313-71	INS	70	NA	0.0022692889561270802,0.0,0.0,0.0,0.0	0.00377908	NA	NA	NA	NA	NA	NA	NA	NA	NA	No	NA	HPRC,HGSVC,1KG-ONT	No	NA	NA	NA	NA	NA	NA
chr2:218845931	chr2-218845931-allele1932315-70	INS	69	NA	0.0015128593040847202,0.0,0.0,0.0,0.0	0.00234988	NA	NA	NA	NA	NA	NA	NA	NA	NA	No	NA	HPRC,HGSVC,1KG-ONT	No	NA	NA	NA	NA	NA	NA
chr2:218845932	chr2-218845932-allele1932316-82	INS	81	NA	0.009833585476550681,0.005763688760806916,0.04662698412698413,0.007952286282306162,0.0	0.000837709	NA	NA	NA	NA	NA	NA	NA	NA	NA	No	NA	HPRC,HGSVC,1KG-ONT	No	NA	NA	NA	NA	NA	NA
chr2:218845935	chr2-218845935-allele1932317-67	INS	66	NA	0.0022692889561270802,0.0,0.0,0.0,0.0	0.00377908	NA	NA	NA	NA	NA	NA	NA	NA	NA	No	NA	HPRC,HGSVC,1KG-ONT	No	NA	NA	NA	NA	NA	NA
chr2:218845935	chr2-218845935-allele1932318-72	INS	71	NA	0.0022692889561270802,0.0,0.050595238095238096,0.0,0.0	0.00555247	NA	NA	NA	NA	NA	NA	NA	NA	NA	No	NA	HPRC,HGSVC,1KG-ONT	No	NA	NA	NA	NA	NA	NA
chr2:218845936	chr2-218845936-allele1932319-104	INS	103	NA	0.0,0.001440922190201729,0.0,0.0,0.0	NA	NA	NA	NA	NA	NA	NA	NA	NA	NA	No	NA	HPRC,HGSVC	No	NA	NA	NA	NA	NA	NA
chr2:218846789	chr2-218846789-allele1932344-2000	INS	1999	NA	0.025718608169440244,0.001440922190201729,0.0,0.0,0.0	0.0448872	NA	NA	NA	NA	NA	NA	NA	NA	NA	No	NA	HPRC,HGSVC,1KG-ONT	No	NA	NA	NA	NA	NA	NA
chr2:218846789	chr2-218846789-allele1932343-1076	INS	1075	NA	0.29046898638426627,0.10951008645533142,0.020833333333333332,0.0775347912524851,0.15439672801635992	0.15168	NA	NA	NA	NA	NA	NA	NA	NA	NA	No	NA	HPRC,HGSVC,1KG-ONT	No	NA	NA	NA	NA	NA	NA
chr2:218846789	chr2-218846789-allele1932342-734	INS	733	NA	0.0007564296520423601,0.0,0.0,0.0,0.0	0.000918741	NA	NA	NA	NA	NA	NA	NA	NA	NA	No	NA	HPRC,HGSVC,1KG-ONT	No	NA	NA	NA	NA	NA	NA
chr2:218846789	chr2-218846789-allele1932341-818	INS	817	NA	0.006051437216338881,0.018731988472622477,0.041666666666666664,0.008946322067594433,0.019427402862985686	0.00699637	NA	NA	NA	NA	NA	NA	NA	NA	NA	No	NA	HPRC,HGSVC,1KG-ONT	No	NA	NA	NA	NA	NA	NA
chr2:218846808	chr2-218846808-allele1932350-1835	INS	1834	NA	0.09757942511346444,0.38472622478386165,0.3373015873015873,0.45029821073558646,0.5224948875255624	0.209535	NA	NA	NA	NA	NA	NA	NA	NA	NA	No	NA	HPRC,HGSVC,1KG-ONT	No	NA	NA	NA	NA	NA	NA
chr2:218846808	chr2-218846808-allele1932353-837	INS	836	NA	0.0022692889561270802,0.0,0.0,0.0,0.0	0.00377908	NA	NA	NA	NA	NA	NA	NA	NA	NA	No	NA	HPRC,HGSVC,1KG-ONT	No	NA	NA	NA	NA	NA	NA
chr2:218846808	chr2-218846808-allele1932351-1790	INS	1789	NA	0.00529500756429652,0.007204610951008645,0.002976190476190476,0.007952286282306162,0.002044989775051125	NA	NA	NA	NA	NA	NA	NA	NA	NA	NA	No	NA	HPRC,HGSVC,1KG-ONT	No	NA	NA	NA	NA	NA	NA
chr2:218846808	chr2-218846808-allele1932349-553	INS	552	NA	0.057488653555219364,0.004322766570605188,0.013888888888888888,0.0,0.0	0.072791	NA	NA	NA	NA	NA	NA	NA	NA	NA	No	NA	HPRC,HGSVC,1KG-ONT	No	NA	NA	NA	NA	NA	NA
chr2:218846808	chr2-218846808-allele1932347-1061	INS	1060	NA	0.019667170953101363,0.0,0.0,0.0009940357852882703,0.003067484662576687	0.028001	NA	NA	NA	NA	NA	NA	NA	NA	NA	No	NA	HPRC,HGSVC,1KG-ONT	No	NA	NA	NA	NA	NA	NA
chr2:218846808	chr2-218846808-allele1932346-1675	INS	1674	NA	0.0045385779122541605,0.043227665706051875,0.003968253968253968,0.03578528827037773,0.006134969325153374	0.00738737	NA	NA	NA	NA	NA	NA	NA	NA	NA	No	NA	HPRC,HGSVC,1KG-ONT	No	NA	NA	NA	NA	NA	NA
chr2:218846808	chr2-218846808-allele1932345-1005	INS	1004	NA	0.10741301059001512,0.005763688760806916,0.010912698412698412,0.004970178926441352,0.002044989775051125	0.147343	NA	NA	NA	NA	NA	NA	NA	NA	NA	No	NA	HPRC,HGSVC,1KG-ONT	No	NA	NA	NA	NA	NA	NA
chr2:218846808	chr2-218846808-allele1932354-907	INS	906	NA	0.00832072617246596,0.0,0.0,0.0,0.0	0.0151436	NA	NA	NA	NA	NA	NA	NA	NA	NA	No	NA	HPRC,HGSVC,1KG-ONT	No	NA	NA	NA	NA	NA	NA
chr2:218846813	chr2-218846813-allele1932357-952	INS	951	NA	0.009833585476550681,0.0,0.0,0.0,0.0	0.0179657	NA	NA	NA	NA	NA	NA	NA	NA	NA	No	NA	HPRC,HGSVC,1KG-ONT	No	NA	NA	NA	NA	NA	NA
chr2:218846813	chr2-218846813-allele1932361-777	INS	776	NA	0.14977307110438728,0.1628242074927954,0.42162698412698413,0.15208747514910537,0.16359918200409	0.0190785	NA	NA	NA	NA	NA	NA	NA	NA	NA	No	NA	HPRC,HGSVC,1KG-ONT	No	NA	NA	NA	NA	NA	NA
chr2:218846813	chr2-218846813-allele1932360-956	INS	955	NA	0.12481089258698941,0.025936599423631124,0.000992063492063492,0.006958250497017893,0.009202453987730062	0.156367	NA	NA	NA	NA	NA	NA	NA	NA	NA	No	NA	HPRC,HGSVC,1KG-ONT	No	NA	NA	NA	NA	NA	NA
chr2:218846813	chr2-218846813-allele1932358-907	INS	906	NA	0.0,0.001440922190201729,0.0,0.0,0.0	NA	NA	NA	NA	NA	NA	NA	NA	NA	NA	No	NA	HPRC,HGSVC,1KG-ONT	No	NA	NA	NA	NA	NA	NA
chr2:218846813	chr2-218846813-allele1932356-1008	INS	1007	NA	0.0015128593040847202,0.01440922190201729,0.001984126984126984,0.0,0.002044989775051125	0.000307536	NA	NA	NA	NA	NA	NA	NA	NA	NA	No	NA	HPRC,HGSVC,1KG-ONT	No	NA	NA	NA	NA	NA	NA
chr2:218846813	chr2-218846813-allele1932359-858	INS	857	NA	0.0022692889561270802,0.001440922190201729,0.0,0.0,0.0	0.0019853	NA	NA	NA	NA	NA	NA	NA	NA	NA	No	NA	HPRC,HGSVC,1KG-ONT	No	NA	NA	NA	NA	NA	NA
chr2:218846817	chr2-218846817-allele1932364-1134	INS	1133	NA	0.0,0.0,0.006944444444444444,0.0,0.0	0.000631316	NA	NA	NA	NA	NA	NA	NA	NA	NA	No	NA	HPRC,HGSVC	No	NA	NA	NA	NA	NA	NA
chr2:218903598	chr2-218903598-allele1932720-51	INS	50	NA	0.0030257186081694403,0.0,0.0,0.0,0.0	0.00520636	NA	NA	NA	NA	NA	NA	NA	NA	NA	No	NA	HGSVC,1KG-ONT	No	NA	NA	NA	NA	NA	NA
chr2:218930421	chr2-218930421-allele1932926-1	DEL	1917	NA	0.01588502269288956,0.001440922190201729,0.000992063492063492,0.0,0.0	0.024855	NA	NA	NA	NA	NA	NA	NA	NA	NA	No	ID=chr2_218930754_218930796;MOTIFS=CTCCCT;STRUC=(CTCCCT)n	HPRC,1KG-ONT	Yes	NA	NA	NA	NA	NA	NA
chr2:218931616	chr2-218931616-allele1932952-1	DEL	221	NA	0.0,0.001440922190201729,0.0,0.0,0.0010224948875255625	NA	NA	NA	NA	NA	NA	NA	NA	NA	NA	No	NA	No	No	NA	NA	NA	NA	NA	NA
chr2:218966479	chr2-218966479-allele1933295-55	INS	54	NA	0.0007564296520423601,0.001440922190201729,0.0,0.002982107355864811,0.0	NA	NA	NA	NA	NA	NA	NA	NA	NA	NA	No	NA	No	No	NA	NA	NA	NA	NA	NA
chr2:218971672	chr2-218971672-allele1933433-1	DEL	82	NA	0.17700453857791226,0.021613832853025938,0.0,0.002982107355864811,0.0	0.260235	NA	NA	NA	NA	NA	NA	NA	NA	NA	No	NA	HPRC,HGSVC,1KG-ONT	No	NA	NA	NA	NA	NA	NA
chr2:218971694	chr2-218971694-allele1933441-1	DEL	60	NA	0.1815431164901664,0.020172910662824207,0.00496031746031746,0.0009940357852882703,0.0010224948875255625	0.262344	NA	NA	NA	NA	NA	NA	NA	NA	NA	No	NA	HPRC,HGSVC,1KG-ONT	No	NA	NA	NA	NA	NA	NA
chr2:218971694	chr2-218971694-allele1933440-61	INS	60	NA	0.0,0.002881844380403458,0.000992063492063492,0.0,0.0010224948875255625	0.000224143	NA	NA	NA	NA	NA	NA	NA	NA	NA	No	NA	HPRC,HGSVC	No	NA	NA	NA	NA	NA	NA
chr2:218971694	chr2-218971694-allele1933442-1	DEL	90	NA	0.05068078668683813,0.007204610951008645,0.01984126984126984,0.0,0.00408997955010225	0.0468573	NA	NA	NA	NA	NA	NA	NA	NA	NA	No	NA	HPRC,HGSVC,1KG-ONT	No	NA	NA	NA	NA	NA	NA
chr2:218971896	chr2-218971896-allele1933454-1	DEL	60	NA	0.15658093797276854,0.0936599423631124,0.15178571428571427,0.08250497017892644,0.0736196319018405	0.0143303	NA	NA	NA	NA	NA	NA	NA	NA	NA	No	NA	HPRC,HGSVC,1KG-ONT	No	NA	NA	NA	NA	NA	NA
chr2:218971931	chr2-218971931-allele1933459-89	INS	88	NA	0.06354009077155824,0.004322766570605188,0.0,0.0,0.002044989775051125	0.103281	NA	NA	NA	NA	NA	NA	NA	NA	NA	No	NA	HPRC,HGSVC,1KG-ONT	No	NA	NA	NA	NA	NA	NA
chr2:218971931	chr2-218971931-allele1933460-119	INS	118	NA	0.029500756429652043,0.004322766570605188,0.008928571428571428,0.0,0.006134969325153374	0.0259523	NA	NA	NA	NA	NA	NA	NA	NA	NA	No	NA	HPRC,HGSVC,1KG-ONT	No	NA	NA	NA	NA	NA	NA
chr2:218971931	chr2-218971931-allele1933458-59	INS	58	NA	0.028744326777609682,0.05043227665706052,0.06746031746031746,0.02584493041749503,0.081799591002045	0.00775899	NA	NA	NA	NA	NA	NA	NA	NA	NA	No	NA	HPRC,HGSVC	No	NA	NA	NA	NA	NA	NA
chr2:218971980	chr2-218971980-allele1933466-1	DEL	91	NA	0.0113464447806354,0.001440922190201729,0.000992063492063492,0.0009940357852882703,0.0	0.0148428	NA	NA	NA	NA	NA	NA	NA	NA	NA	No	NA	HPRC,HGSVC,1KG-ONT	No	NA	NA	NA	NA	NA	NA
chr2:218971990	chr2-218971990-allele1933470-1	DEL	63	NA	0.19440242057488655,0.11239193083573487,0.1736111111111111,0.09741550695825049,0.07975460122699386	0.0248387	NA	NA	NA	NA	NA	NA	NA	NA	NA	No	NA	HPRC,HGSVC,1KG-ONT	No	NA	NA	NA	NA	NA	NA
chr2:218972095	chr2-218972095-allele1933483-95	INS	94	NA	0.1989409984871407,0.1282420749279539,0.14484126984126985,0.09244532803180915,0.0787321063394683	0.0331115	NA	NA	NA	NA	NA	NA	NA	NA	NA	No	NA	HPRC,HGSVC,1KG-ONT	No	NA	NA	NA	NA	NA	NA
chr2:218972098	chr2-218972098-allele1933484-119	INS	118	NA	0.0007564296520423601,0.0,0.0,0.0,0.0	0.000918741	NA	NA	NA	NA	NA	NA	NA	NA	NA	No	NA	HPRC,HGSVC,1KG-ONT	No	NA	NA	NA	NA	NA	NA
chr2:218975102	chr2-218975102-allele1933517-54	INS	53	NA	0.0045385779122541605,0.001440922190201729,0.0,0.0,0.0	0.00598883	NA	NA	NA	NA	NA	NA	NA	NA	NA	No	NA	No	No	NA	NA	NA	NA	NA	NA
chr2:218983351	chr2-218983351-allele1933603-118	INS	117	NA	0.0037821482602118004,0.0,0.0,0.0,0.0	0.00663171	FEV(5.739e-05, 1.311)	FEV(5.739e-05, 1.311)	NA	NA	NA	NA	NA	NA	NA	No	NA	HPRC,HGSVC	Yes	NA	NA	NA	NA	NA	NA
chr2:219009675	chr2-219009675-allele1933845-1	DEL	50	NA	0.009077155824508321,0.0,0.0,0.0,0.0	0.0165556	CFAP65(1.766e-38, 0.85)	NA	NA	NA	NA	NA	NA	NA	NA	No	NA	HPRC	No	NA	NA	NA	NA	NA	NA
chr2:219014918	chr2-219014918-allele1933892-52	INS	51	NA	0.009833585476550681,0.005763688760806916,0.0,0.0,0.0	0.0107305	CFAP65(1.766e-38, 0.85)	NA	NA	NA	NA	NA	NA	NA	NA	No	NA	HPRC,HGSVC,1KG-ONT	Yes	NA	NA	NA	NA	NA	NA
chr2:219067056	chr2-219067056-allele1934320-1	DEL	284	0.998516	0.11043872919818457,0.0936599423631124,0.15178571428571427,0.08548707753479125,0.053169734151329244	0.000546171	NA	NA	NA	NA	NA	NA	NA	NA	NA	No	NA	HPRC,HGSVC,1KG-ONT	No	NA	Waist circumference adjusted for body mass index(CFAP65, rs3736403, 1E-15, 0.6527443421068052),Height(CFAP65 - IHH, rs13404123, 7E-62, 0.584298027486072),Height (maximum, inv-normal transformed)(CFAP65 - IHH, rs13404123, 1E-41, 0.584298027486072),height (mean, inv-normal transformed)(CFAP65 - IHH, rs13404123, 4E-45, 0.584298027486072),height (minimum, inv-normal transformed)(CFAP65 - IHH, rs13404123, 2E-43, 0.584298027486072),What is your height? (cm, inv-normal transformed)(CFAP65 - IHH, rs13404123, 2E-33, 0.584298027486072),Height(NHEJ1, rs6724465, 2E-8, 0.890220104102226),Hedgehog-interacting protein levels(NHEJ1, rs7561119, 7E-15, 0.7933862527915483),Indian hedgehog protein levels(NHEJ1, rs7561119, 6E-16, 0.7933862527915483)	Acidosis(8.67%, 3.26%, 2.82, [1.43;5.56], 0.005289),Acquired deformity of foot(4.62%, 1.04%, 4.63, [1.65;12.94], 0.004455),Alopecia(6.36%, 2.37%, 2.8, [1.27;6.14], 0.013356),Anxiety disorder(26.01%, 16.89%, 1.73, [1.17;2.57], 0.008541),Arthropathy of joint of hand(3.47%, 1.19%, 3.0, [1.03;8.75], 0.046424),Benign neoplasm of skin(8.09%, 3.70%, 2.29, [1.16;4.51], 0.023044),Benign neoplasm of skin of lower limb(3.47%, 0.74%, 4.81, [1.45;15.97], 0.01232),Benign paroxysmal positional vertigo(6.36%, 2.52%, 2.63, [1.21;5.72], 0.017071),Bursitis of right shoulder(2.89%, 0.74%, 3.99, [1.14;13.94], 0.034624),Degeneration of lumbosacral intervertebral disc(4.62%, 1.63%, 2.93, [1.16;7.39], 0.037072),Disease of liver(9.25%, 4.59%, 2.12, [1.13;3.97], 0.024206),Follicular cysts of skin and subcutaneous tissue(4.05%, 0.89%, 4.7, [1.56;14.18], 0.007392),Gastroesophageal reflux disease(26.59%, 18.96%, 1.55, [1.05;2.28], 0.034399),Goiter(6.36%, 2.96%, 2.22, [1.05;4.73], 0.041396),Hypertensive retinopathy(4.62%, 0.74%, 6.5, [2.1;20.12], 0.001302),Hypertrophic condition of skin(6.36%, 2.96%, 2.22, [1.05;4.73], 0.041396),Hypertrophy of nasal turbinates(3.47%, 1.04%, 3.43, [1.14;10.34], 0.031787),Hypo-osmolality and or hyponatremia(6.36%, 2.67%, 2.48, [1.15;5.35], 0.031037),Infective pneumonia(8.09%, 3.41%, 2.5, [1.26;4.96], 0.011436),Intestinal infectious disease(5.78%, 2.07%, 2.9, [1.26;6.64], 0.017099),Iron deficiency anemia(20.23%, 13.93%, 1.57, [1.02;2.41], 0.043891),Melanocytic nevus(7.51%, 3.11%, 2.53, [1.24;5.16], 0.014882),Microscopic hematuria(8.09%, 4.15%, 2.04, [1.05;3.96], 0.04714),Non-scarring alopecia(8.09%, 3.41%, 2.5, [1.26;4.96], 0.011436),Obstruction of esophagus(3.47%, 0.74%, 4.81, [1.45;15.97], 0.01232),Onychomycosis due to dermatophyte(14.45%, 8.74%, 1.76, [1.07;2.91], 0.031776),Osteoarthrosis of the carpometacarpal joint of the thumb(4.62%, 1.48%, 3.22, [1.25;8.3], 0.017208),Otitis media(9.83%, 5.04%, 2.05, [1.12;3.77], 0.029557),Peripheral vascular disease(6.36%, 2.81%, 2.34, [1.09;5.02], 0.035404),Plantar fascial fibromatosis(13.29%, 6.22%, 2.31, [1.35;3.96], 0.003493),Polyneuropathy(10.40%, 5.93%, 1.84, [1.03;3.3], 0.043154),Radial styloid tenosynovitis(4.62%, 1.78%, 2.68, [1.08;6.66], 0.043907),Root caries(2.89%, 0.74%, 3.99, [1.14;13.94], 0.034624),Solitary cyst of breast(8.09%, 2.96%, 2.88, [1.43;5.83], 0.004249),Streptococcal sore throat(7.51%, 3.56%, 2.2, [1.1;4.42], 0.034532),Talipes planus(9.83%, 4.74%, 2.19, [1.19;4.05], 0.016393),Temporomandibular joint disorder(6.94%, 2.07%, 3.52, [1.6;7.75], 0.002389),Thrombocytopenic disorder(5.78%, 2.07%, 2.9, [1.26;6.64], 0.017099),Xerostomia(4.62%, 0.89%, 5.41, [1.85;15.79], 0.002513),Endometriosis (clinical)(4.62%, 1.45%, 3.3, [1.09;9.99], 0.037269),Female infertility(8.46%, 3.72%, 2.39, [1.1;5.2], 0.033982)	NA	NA	NA
chr2:219072653	chr2-219072653-allele1934358-74	INS	73	NA	0.06354009077155824,0.008645533141210375,0.0,0.0,0.0	0.101371	NHEJ1(0.00057385, 0.816)	NHEJ1(0.00057385, 0.816)	NA	NA	NA	NA	NA	NA	NA	No	NA	HPRC,HGSVC,1KG-ONT	Yes	NA	NA	NA	NA	NA	NA
chr2:219080589	chr2-219080589-allele1934444-1	DEL	52	NA	0.015128593040847202,0.010086455331412104,0.025793650793650792,0.011928429423459244,0.003067484662576687	NA	NHEJ1(0.00057385, 0.816)	NHEJ1(0.00057385, 0.816)	NA	NA	NA	NA	NA	NA	NA	No	NA	HPRC,HGSVC	No	NA	NA	NA	NA	NA	NA
chr2:219080589	chr2-219080589-allele1934443-317	INS	316	NA	0.019667170953101363,0.002881844380403458,0.0,0.0,0.0	0.031687	NHEJ1(0.00057385, 0.816)	NHEJ1(0.00057385, 0.816)	NA	NA	NA	NA	NA	NA	NA	No	NA	HPRC,HGSVC,1KG-ONT	Yes	NA	NA	NA	NA	NA	NA
chr2:219080589	chr2-219080589-allele1934441-343	INS	342	NA	0.0,0.0,0.0,0.006958250497017893,0.0	0.000778337	NHEJ1(0.00057385, 0.816)	NHEJ1(0.00057385, 0.816)	NA	NA	NA	NA	NA	NA	NA	No	NA	HPRC,HGSVC,1KG-ONT	Yes	NA	NA	NA	NA	NA	NA
chr2:219080668	chr2-219080668-allele1934457-103	INS	102	NA	0.0015128593040847202,0.001440922190201729,0.0,0.012922465208747515,0.005112474437627812	0.000928269	NHEJ1(0.00057385, 0.816)	NHEJ1(0.00057385, 0.816)	NA	NA	NA	NA	NA	NA	NA	No	NA	HGSVC	Yes	NA	NA	NA	NA	NA	NA
chr2:219080668	chr2-219080668-allele1934456-77	INS	76	NA	0.0045385779122541605,0.001440922190201729,0.025793650793650792,0.004970178926441352,0.002044989775051125	0.000797475	NHEJ1(0.00057385, 0.816)	NHEJ1(0.00057385, 0.816)	NA	NA	NA	NA	NA	NA	NA	No	NA	HGSVC	Yes	NA	NA	NA	NA	NA	NA
chr2:219080693	chr2-219080693-allele1934467-51	INS	50	NA	0.0007564296520423601,0.004322766570605188,0.0,0.0019880715705765406,0.0	NA	NHEJ1(0.00057385, 0.816)	NHEJ1(0.00057385, 0.816)	NA	NA	NA	NA	NA	NA	NA	No	NA	No	Yes	NA	NA	NA	NA	NA	NA
chr2:219102849	chr2-219102849-allele1934634-1	DEL	177	NA	0.09682299546142209,0.010086455331412104,0.0,0.0,0.0	0.155004	NHEJ1(0.00057385, 0.816)	NHEJ1(0.00057385, 0.816)	NA	NA	NA	NA	NA	NA	NA	No	NA	HPRC,HGSVC,1KG-ONT	No	NA	NA	NA	NA	NA	NA
chr2:219141379	chr2-219141379-allele1934918-328	INS	327	NA	0.15809379727685324,0.021613832853025938,0.000992063492063492,0.003976143141153081,0.02556237218813906	0.19435	NHEJ1(0.00057385, 0.816)	NHEJ1(0.00057385, 0.816)	NA	NA	NA	NA	NA	NA	NA	No	NA	HPRC,HGSVC,1KG-ONT	Yes	NA	NA	NA	NA	NA	NA
chr2:219159513	chr2-219159513-allele1935109-1	DEL	76	NA	0.0007564296520423601,0.0,0.0,0.0,0.0	0.000918741	NHEJ1(0.00057385, 0.816)	NHEJ1(0.00057385, 0.816)	NA	NA	NA	NA	NA	NA	NA	No	NA	HGSVC	Yes	NA	NA	NA	NA	NA	NA
chr2:219159513	chr2-219159513-allele1935106-81	INS	80	NA	0.0007564296520423601,0.008645533141210375,0.044642857142857144,0.003976143141153081,0.0010224948875255625	0.00859886	NHEJ1(0.00057385, 0.816)	NHEJ1(0.00057385, 0.816)	NA	NA	NA	NA	NA	NA	NA	No	NA	HPRC,HGSVC,1KG-ONT	Yes	NA	NA	NA	NA	NA	NA
chr2:219159513	chr2-219159513-allele1935107-69	INS	68	NA	0.0022692889561270802,0.01585014409221902,0.000992063492063492,0.0,0.010224948875255624	0.00082442	NHEJ1(0.00057385, 0.816)	NHEJ1(0.00057385, 0.816)	NA	NA	NA	NA	NA	NA	NA	No	NA	HPRC,HGSVC,1KG-ONT	Yes	NA	NA	NA	NA	NA	NA
chr2:219159513	chr2-219159513-allele1935108-53	INS	52	NA	0.3177004538577912,0.040345821325648415,0.050595238095238096,0.036779324055666,0.11554192229038855	0.245603	NHEJ1(0.00057385, 0.816)	NHEJ1(0.00057385, 0.816)	NA	NA	NA	NA	NA	NA	NA	No	NA	HPRC,HGSVC,1KG-ONT	Yes	NA	NA	NA	NA	NA	NA
chr2:219159514	chr2-219159514-allele1935116-71	INS	70	NA	0.0,0.0,0.000992063492063492,0.0,0.0	NA	NHEJ1(0.00057385, 0.816)	NHEJ1(0.00057385, 0.816)	NA	NA	NA	NA	NA	NA	NA	No	NA	HPRC,HGSVC,1KG-ONT	Yes	NA	NA	NA	NA	NA	NA
chr2:219159514	chr2-219159514-allele1935115-67	INS	66	NA	0.0,0.0,0.0,0.0009940357852882703,0.0	NA	NHEJ1(0.00057385, 0.816)	NHEJ1(0.00057385, 0.816)	NA	NA	NA	NA	NA	NA	NA	No	NA	HPRC,HGSVC,1KG-ONT	Yes	NA	NA	NA	NA	NA	NA
chr2:219159514	chr2-219159514-allele1935118-1	DEL	62	NA	0.00832072617246596,0.0,0.0,0.0,0.003067484662576687	0.00946757	NHEJ1(0.00057385, 0.816)	NHEJ1(0.00057385, 0.816)	NA	NA	NA	NA	NA	NA	NA	No	NA	HGSVC	Yes	NA	NA	NA	NA	NA	NA
chr2:219159514	chr2-219159514-allele1935117-63	INS	62	NA	0.00832072617246596,0.0345821325648415,0.07242063492063493,0.04671968190854871,0.013292433537832311	0.0173912	NHEJ1(0.00057385, 0.816)	NHEJ1(0.00057385, 0.816)	NA	NA	NA	NA	NA	NA	NA	No	NA	HPRC,HGSVC,1KG-ONT	Yes	NA	NA	NA	NA	NA	NA
chr2:219159516	chr2-219159516-allele1935120-1	DEL	86	NA	0.2821482602118003,0.043227665706051875,0.037698412698412696,0.005964214711729622,0.02044989775051125	0.314255	NHEJ1(0.00057385, 0.816)	NHEJ1(0.00057385, 0.816)	NA	NA	NA	NA	NA	NA	NA	No	NA	HGSVC	Yes	NA	NA	NA	NA	NA	NA
chr2:219159516	chr2-219159516-allele1935119-65	INS	64	NA	0.0,0.0,0.0,0.011928429423459244,0.0	0.00161686	NHEJ1(0.00057385, 0.816)	NHEJ1(0.00057385, 0.816)	NA	NA	NA	NA	NA	NA	NA	No	NA	HPRC,HGSVC,1KG-ONT	Yes	NA	NA	NA	NA	NA	NA
chr2:219159524	chr2-219159524-allele1935121-61	INS	60	NA	0.0,0.001440922190201729,0.0,0.0,0.009202453987730062	0.00122989	NHEJ1(0.00057385, 0.816)	NHEJ1(0.00057385, 0.816)	NA	NA	NA	NA	NA	NA	NA	No	NA	HPRC,HGSVC,1KG-ONT	Yes	NA	NA	NA	NA	NA	NA
chr2:219159526	chr2-219159526-allele1935131-69	INS	68	NA	0.0,0.0,0.000992063492063492,0.0,0.0	NA	NHEJ1(0.00057385, 0.816)	NHEJ1(0.00057385, 0.816)	NA	NA	NA	NA	NA	NA	NA	No	NA	HPRC,HGSVC,1KG-ONT	Yes	NA	NA	NA	NA	NA	NA
chr2:219159526	chr2-219159526-allele1935125-93	INS	92	NA	0.0,0.001440922190201729,0.001984126984126984,0.0,0.0	3.94758e-05	NHEJ1(0.00057385, 0.816)	NHEJ1(0.00057385, 0.816)	NA	NA	NA	NA	NA	NA	NA	No	NA	HPRC,HGSVC,1KG-ONT	Yes	NA	NA	NA	NA	NA	NA
chr2:219159526	chr2-219159526-allele1935124-55	INS	54	NA	0.0,0.004322766570605188,0.007936507936507936,0.0,0.0	0.00142414	NHEJ1(0.00057385, 0.816)	NHEJ1(0.00057385, 0.816)	NA	NA	NA	NA	NA	NA	NA	No	NA	HPRC,HGSVC,1KG-ONT	Yes	NA	NA	NA	NA	NA	NA
chr2:219159540	chr2-219159540-allele1935156-59	INS	58	NA	0.01059001512859304,0.002881844380403458,0.0,0.0,0.0	0.0151976	NHEJ1(0.00057385, 0.816)	NHEJ1(0.00057385, 0.816)	NA	NA	NA	NA	NA	NA	NA	No	NA	HPRC,HGSVC,1KG-ONT	Yes	NA	NA	NA	NA	NA	NA
chr2:219159540	chr2-219159540-allele1935158-51	INS	50	NA	0.023449319213313162,0.002881844380403458,0.0,0.003976143141153081,0.041922290388548056	0.00319409	NHEJ1(0.00057385, 0.816)	NHEJ1(0.00057385, 0.816)	NA	NA	NA	NA	NA	NA	NA	No	NA	HPRC,HGSVC,1KG-ONT	No	NA	NA	NA	NA	NA	NA
chr2:219159540	chr2-219159540-allele1935153-107	INS	106	NA	0.0,0.0,0.0,0.0009940357852882703,0.007157464212678937	0.000963133	NHEJ1(0.00057385, 0.816)	NHEJ1(0.00057385, 0.816)	NA	NA	NA	NA	NA	NA	NA	No	NA	HPRC,HGSVC	Yes	NA	NA	NA	NA	NA	NA
chr2:219159540	chr2-219159540-allele1935154-53	INS	52	NA	0.0037821482602118004,0.001440922190201729,0.0,0.0,0.002044989775051125	0.00224623	NHEJ1(0.00057385, 0.816)	NHEJ1(0.00057385, 0.816)	NA	NA	NA	NA	NA	NA	NA	No	NA	HPRC,HGSVC,1KG-ONT	No	NA	NA	NA	NA	NA	NA
chr2:219159540	chr2-219159540-allele1935155-87	INS	86	NA	0.0007564296520423601,0.018731988472622477,0.015873015873015872,0.0,0.0010224948875255625	0.00381043	NHEJ1(0.00057385, 0.816)	NHEJ1(0.00057385, 0.816)	NA	NA	NA	NA	NA	NA	NA	No	NA	HPRC,HGSVC,1KG-ONT	Yes	NA	NA	NA	NA	NA	NA
chr2:219159542	chr2-219159542-allele1935171-67	INS	66	NA	0.0007564296520423601,0.0,0.0,0.0,0.0	0.000918741	NHEJ1(0.00057385, 0.816)	NHEJ1(0.00057385, 0.816)	NA	NA	NA	NA	NA	NA	NA	No	NA	HPRC,HGSVC,1KG-ONT	Yes	NA	NA	NA	NA	NA	NA
chr2:219159552	chr2-219159552-allele1935201-83	INS	82	NA	0.0,0.0,0.023809523809523808,0.0009940357852882703,0.0010224948875255625	0.00417611	NHEJ1(0.00057385, 0.816)	NHEJ1(0.00057385, 0.816)	NA	NA	NA	NA	NA	NA	NA	No	NA	HPRC,HGSVC,1KG-ONT	Yes	NA	NA	NA	NA	NA	NA
chr2:219159552	chr2-219159552-allele1935193-51	INS	50	NA	0.007564296520423601,0.0,0.0,0.0,0.0	0.0137297	NHEJ1(0.00057385, 0.816)	NHEJ1(0.00057385, 0.816)	NA	NA	NA	NA	NA	NA	NA	No	NA	HPRC,HGSVC,1KG-ONT	No	NA	NA	NA	NA	NA	NA
chr2:219159552	chr2-219159552-allele1935189-119	INS	118	NA	0.0022692889561270802,0.0,0.0,0.0,0.0	0.00377908	NHEJ1(0.00057385, 0.816)	NHEJ1(0.00057385, 0.816)	NA	NA	NA	NA	NA	NA	NA	No	NA	HPRC,HGSVC	Yes	NA	NA	NA	NA	NA	NA
chr2:219159552	chr2-219159552-allele1935196-85	INS	84	NA	0.0,0.01440922190201729,0.0,0.0,0.007157464212678937	0.00262774	NHEJ1(0.00057385, 0.816)	NHEJ1(0.00057385, 0.816)	NA	NA	NA	NA	NA	NA	NA	No	NA	HPRC,HGSVC,1KG-ONT	Yes	NA	NA	NA	NA	NA	NA
chr2:219159552	chr2-219159552-allele1935188-85	INS	84	NA	0.0,0.01440922190201729,0.13690476190476192,0.0019880715705765406,0.019427402862985686	0.0310056	NHEJ1(0.00057385, 0.816)	NHEJ1(0.00057385, 0.816)	NA	NA	NA	NA	NA	NA	NA	No	NA	HPRC,HGSVC,1KG-ONT	Yes	NA	NA	NA	NA	NA	NA
chr2:219159564	chr2-219159564-allele1935211-111	INS	110	NA	0.0,0.0,0.0,0.0,0.0010224948875255625	NA	NHEJ1(0.00057385, 0.816)	NHEJ1(0.00057385, 0.816)	NA	NA	NA	NA	NA	NA	NA	No	NA	HPRC,HGSVC	Yes	NA	NA	NA	NA	NA	NA
chr2:219159588	chr2-219159588-allele1935221-83	INS	82	NA	0.05219364599092285,0.010086455331412104,0.0248015873015873,0.004970178926441352,0.0010224948875255625	0.0403838	NHEJ1(0.00057385, 0.816)	NHEJ1(0.00057385, 0.816)	NA	NA	NA	NA	NA	NA	NA	No	NA	HPRC,HGSVC,1KG-ONT	No	NA	NA	NA	NA	NA	NA
chr2:219159588	chr2-219159588-allele1935223-191	INS	190	NA	0.0,0.0,0.000992063492063492,0.0,0.0	NA	NHEJ1(0.00057385, 0.816)	NHEJ1(0.00057385, 0.816)	NA	NA	NA	NA	NA	NA	NA	No	NA	HGSVC,1KG-ONT	Yes	NA	NA	NA	NA	NA	NA
chr2:219159588	chr2-219159588-allele1935225-185	INS	184	NA	0.0007564296520423601,0.0,0.0,0.0,0.0	0.000918741	NHEJ1(0.00057385, 0.816)	NHEJ1(0.00057385, 0.816)	NA	NA	NA	NA	NA	NA	NA	No	NA	HGSVC,1KG-ONT	Yes	NA	NA	NA	NA	NA	NA
chr2:219159588	chr2-219159588-allele1935224-241	INS	240	NA	0.018154311649016642,0.001440922190201729,0.0,0.0,0.0	0.0310446	NHEJ1(0.00057385, 0.816)	NHEJ1(0.00057385, 0.816)	NA	NA	NA	NA	NA	NA	NA	No	NA	HGSVC,1KG-ONT	Yes	NA	NA	NA	NA	NA	NA
chr2:219159590	chr2-219159590-allele1935232-97	INS	96	NA	0.006051437216338881,0.01585014409221902,0.006944444444444444,0.007952286282306162,0.0010224948875255625	NA	NHEJ1(0.00057385, 0.816)	NHEJ1(0.00057385, 0.816)	NA	NA	NA	NA	NA	NA	NA	No	NA	HPRC,HGSVC	No	NA	NA	NA	NA	NA	NA
chr2:219159590	chr2-219159590-allele1935230-77	INS	76	NA	0.0,0.001440922190201729,0.0,0.0,0.0	NA	NHEJ1(0.00057385, 0.816)	NHEJ1(0.00057385, 0.816)	NA	NA	NA	NA	NA	NA	NA	No	NA	HPRC,HGSVC,1KG-ONT	No	NA	NA	NA	NA	NA	NA
chr2:219159590	chr2-219159590-allele1935231-87	INS	86	NA	0.0,0.010086455331412104,0.0,0.0,0.0	0.000778337	NHEJ1(0.00057385, 0.816)	NHEJ1(0.00057385, 0.816)	NA	NA	NA	NA	NA	NA	NA	No	NA	HPRC,HGSVC,1KG-ONT	No	NA	NA	NA	NA	NA	NA
chr2:219159590	chr2-219159590-allele1935228-79	INS	78	NA	0.0015128593040847202,0.0,0.0,0.0,0.0	0.00234988	NHEJ1(0.00057385, 0.816)	NHEJ1(0.00057385, 0.816)	NA	NA	NA	NA	NA	NA	NA	No	NA	HPRC,HGSVC,1KG-ONT	No	NA	NA	NA	NA	NA	NA
chr2:219159590	chr2-219159590-allele1935229-55	INS	54	NA	0.01588502269288956,0.007204610951008645,0.015873015873015872,0.011928429423459244,0.04703476482617587	0.000230241	NHEJ1(0.00057385, 0.816)	NHEJ1(0.00057385, 0.816)	NA	NA	NA	NA	NA	NA	NA	No	NA	HPRC,HGSVC,1KG-ONT	No	NA	NA	NA	NA	NA	NA
chr2:219159592	chr2-219159592-allele1935244-211	INS	210	NA	0.0015128593040847202,0.0,0.0,0.0,0.0	0.00234988	NHEJ1(0.00057385, 0.816)	NHEJ1(0.00057385, 0.816)	NA	NA	NA	NA	NA	NA	NA	No	NA	HGSVC,1KG-ONT	Yes	NA	NA	NA	NA	NA	NA
chr2:219187614	chr2-219187614-allele1935507-1	DEL	3675	NA	0.00832072617246596,0.005763688760806916,0.000992063492063492,0.008946322067594433,0.018404907975460124	NA	NA	NA	NA	NA	NA	NA	NA	NA	NA	No	NA	HPRC,HGSVC,1KG-ONT	No	NA	NA	NA	NA	NA	NA
chr2:219270701	chr2-219270701-allele1936061-3084	INS	3083	NA	0.09682299546142209,0.011527377521613832,0.03273809523809524,0.012922465208747515,0.002044989775051125	0.0885556	TUBA4A(7.9956e-06, 0.945)	NA	NA	NA	NA	NA	NA	NA	NA	No	NA	HPRC,HGSVC,1KG-ONT	No	NA	NA	NA	NA	NA	NA
chr2:219270701	chr2-219270701-allele1936060-3165	INS	3164	NA	0.1157337367624811,0.010086455331412104,0.03670634920634921,0.004970178926441352,0.003067484662576687	0.121297	TUBA4A(7.9956e-06, 0.945)	NA	NA	NA	NA	NA	NA	NA	NA	No	NA	HPRC,HGSVC,1KG-ONT	No	NA	NA	NA	NA	NA	NA
chr2:219276835	chr2-219276835-allele1936105-326	INS	325	NA	0.0022692889561270802,0.0,0.0,0.0,0.0	0.00377908	TUBA4A(7.9956e-06, 0.945)	NA	NA	NA	NA	NA	NA	NA	NA	No	NA	No	No	NA	NA	NA	NA	NA	NA
chr2:219294663	chr2-219294663-allele1936213-78	INS	77	NA	0.012102874432677761,0.007204610951008645,0.015873015873015872,0.02186878727634195,0.013292433537832311	NA	PTPRN(1.5985e-14, 0.778)	NA	NA	NA	NA	NA	NA	NA	NA	No	NA	No	Yes	NA	NA	NA	NA	NA	NA
chr2:219330649	chr2-219330649-allele1936655-335	INS	334	NA	0.0030257186081694403,0.0,0.0,0.0,0.0	0.00520636	RESP18(4.2393e-08, 1.315)	NA	NA	NA	NA	NA	NA	NA	NA	No	NA	HPRC,HGSVC,1KG-ONT	Yes	NA	NA	NA	NA	NA	NA
chr2:219330649	chr2-219330649-allele1936656-332	INS	331	NA	0.0045385779122541605,0.0,0.0,0.0,0.0	0.00805514	RESP18(4.2393e-08, 1.315)	NA	NA	NA	NA	NA	NA	NA	NA	No	NA	HPRC,HGSVC,1KG-ONT	Yes	NA	NA	NA	NA	NA	NA
chr2:219330649	chr2-219330649-allele1936658-337	INS	336	NA	0.0007564296520423601,0.0,0.0,0.0,0.0	0.000918741	RESP18(4.2393e-08, 1.315)	NA	NA	NA	NA	NA	NA	NA	NA	No	NA	HPRC,HGSVC,1KG-ONT	Yes	NA	NA	NA	NA	NA	NA
chr2:219330649	chr2-219330649-allele1936652-334	INS	333	NA	0.12556732223903178,0.011527377521613832,0.000992063492063492,0.0,0.0	0.197226	RESP18(4.2393e-08, 1.315)	NA	NA	NA	NA	NA	NA	NA	NA	No	NA	HPRC,HGSVC,1KG-ONT	Yes	NA	NA	NA	NA	NA	NA
chr2:219333111	chr2-219333111-allele1936690-1	DEL	103	NA	0.02798789712556732,0.0,0.0,0.0,0.0	0.0512495	RESP18(4.2393e-08, 1.315)	NA	NA	NA	RESP18(4.2393e-08, 1.315)	NA	NA	NA	NA	No	NA	HPRC,HGSVC,1KG-ONT	Yes	NA	NA	NA	NA	NA	NA
chr2:219347688	chr2-219347688-allele1936877-51	INS	50	NA	0.00680786686838124,0.01729106628242075,0.007936507936507936,0.011928429423459244,0.0408997955010225	0.00455805	NA	NA	NA	NA	NA	NA	NA	NA	NA	No	NA	HPRC,HGSVC	No	NA	NA	NA	NA	NA	NA
chr2:219347688	chr2-219347688-allele1936904-59	INS	58	NA	0.0,0.0,0.0,0.0,0.003067484662576687	NA	NA	NA	NA	NA	NA	NA	NA	NA	NA	No	NA	HPRC,HGSVC	No	NA	NA	NA	NA	NA	NA
chr2:219347688	chr2-219347688-allele1936892-53	INS	52	NA	0.0,0.002881844380403458,0.0,0.002982107355864811,0.005112474437627812	0.00112696	NA	NA	NA	NA	NA	NA	NA	NA	NA	No	NA	HPRC,HGSVC	No	NA	NA	NA	NA	NA	NA
chr2:219347688	chr2-219347688-allele1936878-55	INS	54	NA	0.0007564296520423601,0.001440922190201729,0.0,0.0,0.0	NA	NA	NA	NA	NA	NA	NA	NA	NA	NA	No	NA	HPRC,HGSVC	No	NA	NA	NA	NA	NA	NA
chr2:219367952	chr2-219367952-allele1937196-1	DEL	505	NA	0.012859304084720122,0.14121037463976946,0.17063492063492064,0.10139165009940358,0.1359918200408998	0.0781007	NA	NA	NA	NA	NA	NA	NA	NA	NA	No	NA	HPRC,HGSVC,1KG-ONT	No	NA	NA	NA	NA	NA	NA
chr2:219456893	chr2-219456893-allele1937775-1	DEL	68	NA	0.14296520423600606,0.5014409221902018,0.6636904761904762,0.525844930417495,0.4591002044989775	0.26903	SPEG(1.5704e-05, 0.514)	SPEG(1.5704e-05, 0.514)	NA	NA	NA	NA	NA	NA	NA	No	NA	HPRC,HGSVC,1KG-ONT	Yes	NA	NA	NA	NA	NA	NA
chr2:219627527	chr2-219627527-allele1938118-52	INS	51	NA	0.0022692889561270802,0.0,0.0,0.0,0.0	0.00377908	SLC4A3(0.008453, 0.558)	SLC4A3(0.008453, 0.558)	NA	NA	NA	NA	NA	NA	promoter	No	NA	HGSVC	No	NA	NA	NA	NA	NA	NA
chr2:219846136	chr2-219846136-allele1938564-61	INS	60	NA	0.0007564296520423601,0.0,0.0,0.0,0.0	0.000918741	NA	NA	NA	NA	NA	NA	NA	NA	NA	No	NA	HPRC,HGSVC,1KG-ONT	No	NA	NA	NA	NA	NA	NA
chr2:219846136	chr2-219846136-allele1938563-53	INS	52	NA	0.0022692889561270802,0.021613832853025938,0.000992063492063492,0.02584493041749503,0.015337423312883436	0.00680157	NA	NA	NA	NA	NA	NA	NA	NA	NA	No	NA	HPRC,HGSVC,1KG-ONT	No	NA	NA	NA	NA	NA	NA
chr2:219846136	chr2-219846136-allele1938562-51	INS	50	NA	0.0030257186081694403,0.0446685878962536,0.18353174603174602,0.04970178926441352,0.07464212678936605	0.0592624	NA	NA	NA	NA	NA	NA	NA	NA	NA	No	NA	HPRC,HGSVC,1KG-ONT	No	NA	NA	NA	NA	NA	NA
chr2:219846136	chr2-219846136-allele1938568-57	INS	56	NA	0.00529500756429652,0.007204610951008645,0.0,0.007952286282306162,0.005112474437627812	NA	NA	NA	NA	NA	NA	NA	NA	NA	NA	No	NA	HPRC,HGSVC,1KG-ONT	No	NA	NA	NA	NA	NA	NA
chr2:219846136	chr2-219846136-allele1938566-61	INS	60	NA	0.0007564296520423601,0.002881844380403458,0.0,0.005964214711729622,0.007157464212678937	0.00121019	NA	NA	NA	NA	NA	NA	NA	NA	NA	No	NA	HPRC,HGSVC,1KG-ONT	No	NA	NA	NA	NA	NA	NA
chr2:219846136	chr2-219846136-allele1938567-71	INS	70	NA	0.0,0.005763688760806916,0.0,0.0009940357852882703,0.0	0.000408842	NA	NA	NA	NA	NA	NA	NA	NA	NA	No	NA	HPRC,HGSVC,1KG-ONT	No	NA	NA	NA	NA	NA	NA
chr2:219846136	chr2-219846136-allele1938565-55	INS	54	NA	0.0,0.0,0.008928571428571428,0.0,0.0010224948875255625	0.00133282	NA	NA	NA	NA	NA	NA	NA	NA	NA	No	NA	HPRC,HGSVC,1KG-ONT	No	NA	NA	NA	NA	NA	NA
chr2:219883441	chr2-219883441-allele1939017-1	DEL	68	NA	0.516641452344932,0.7651296829971181,0.7331349206349206,0.6749502982107356,0.7167689161554193	0.0865462	NA	NA	NA	NA	NA	NA	NA	NA	NA	No	NA	HPRC,HGSVC,1KG-ONT	Yes	NA	NA	NA	NA	NA	NA
chr2:219883455	chr2-219883455-allele1939018-1	DEL	67	NA	0.0007564296520423601,0.0,0.0,0.0,0.0010224948875255625	NA	NA	NA	NA	NA	NA	NA	NA	NA	NA	No	NA	HPRC,HGSVC,1KG-ONT	Yes	NA	NA	NA	NA	NA	NA
chr2:219937163	chr2-219937163-allele1939555-314	INS	313	NA	0.03479576399394856,0.005763688760806916,0.0,0.0009940357852882703,0.0	0.0531226	NA	NA	NA	NA	NA	NA	NA	NA	NA	No	NA	HPRC,HGSVC,1KG-ONT	No	NA	NA	NA	NA	NA	NA
chr2:219937163	chr2-219937163-allele1939560-312	INS	311	NA	0.0,0.05043227665706052,0.001984126984126984,0.004970178926441352,0.0010224948875255625	0.00735541	NA	NA	NA	NA	NA	NA	NA	NA	NA	No	NA	HPRC,HGSVC,1KG-ONT	No	NA	NA	NA	NA	NA	NA
chr2:219937163	chr2-219937163-allele1939554-315	INS	314	NA	0.019667170953101363,0.043227665706051875,0.005952380952380952,0.012922465208747515,0.016359918200409	NA	NA	NA	NA	NA	NA	NA	NA	NA	NA	No	NA	HPRC,HGSVC,1KG-ONT	No	NA	NA	NA	NA	NA	NA
chr2:219937163	chr2-219937163-allele1939553-314	INS	313	NA	0.13918305597579425,0.15706051873198848,0.07837301587301587,0.12524850894632206,0.08486707566462168	0.00412025	NA	NA	NA	NA	NA	NA	NA	NA	NA	No	NA	HPRC,HGSVC,1KG-ONT	No	NA	NA	NA	NA	NA	NA
chr2:219937163	chr2-219937163-allele1939558-314	INS	313	NA	0.0030257186081694403,0.0,0.0,0.0,0.0	0.00520636	NA	NA	NA	NA	NA	NA	NA	NA	NA	No	NA	HPRC,HGSVC,1KG-ONT	No	NA	NA	NA	NA	NA	NA
chr2:219937163	chr2-219937163-allele1939556-316	INS	315	NA	0.014372163388804841,0.0,0.006944444444444444,0.0,0.00408997955010225	0.0103152	NA	NA	NA	NA	NA	NA	NA	NA	NA	No	NA	HPRC,HGSVC,1KG-ONT	No	NA	NA	NA	NA	NA	NA
chr2:219952522	chr2-219952522-allele1939737-217	INS	216	NA	0.0015128593040847202,0.001440922190201729,0.09027777777777778,0.0009940357852882703,0.0736196319018405	0.0279623	NA	NA	NA	NA	NA	NA	NA	NA	NA	No	NA	HGSVC	Yes	NA	NA	NA	NA	NA	NA
chr2:219983548	chr2-219983548-allele1940109-79	INS	78	NA	0.0030257186081694403,0.0,0.0,0.0,0.0	0.00520636	NA	NA	NA	NA	NA	NA	NA	NA	NA	No	ID=chr2_219983546_219983594;MOTIFS=AT;STRUC=(AT)n	HPRC,HGSVC,1KG-ONT	Yes	NA	NA	NA	NA	NA	NA
chr2:219983555	chr2-219983555-allele1940111-69	INS	68	NA	0.006051437216338881,0.0,0.0,0.0,0.0	0.0108963	NA	NA	NA	NA	NA	NA	NA	NA	NA	No	ID=chr2_219983546_219983594;MOTIFS=AT;STRUC=(AT)n	HPRC,HGSVC,1KG-ONT	Yes	NA	NA	NA	NA	NA	NA
chr2:219983576	chr2-219983576-allele1940113-75	INS	74	NA	0.0015128593040847202,0.0,0.0,0.0,0.0	0.00234988	NA	NA	NA	NA	NA	NA	NA	NA	NA	No	ID=chr2_219983546_219983594;MOTIFS=AT;STRUC=(AT)n	HPRC,HGSVC,1KG-ONT	Yes	NA	NA	NA	NA	NA	NA
chr2:220071658	chr2-220071658-allele1940518-119	INS	118	NA	0.0,0.0,0.007936507936507936,0.0,0.0	0.000834484	NA	NA	NA	NA	NA	NA	NA	NA	NA	No	NA	HPRC,HGSVC,1KG-ONT	Yes	NA	NA	NA	NA	NA	NA
chr2:220071658	chr2-220071658-allele1940517-115	INS	114	NA	0.0,0.001440922190201729,0.0,0.0019880715705765406,0.007157464212678937	0.00133282	NA	NA	NA	NA	NA	NA	NA	NA	NA	No	NA	HPRC,HGSVC,1KG-ONT	Yes	NA	NA	NA	NA	NA	NA
chr2:220071658	chr2-220071658-allele1940515-117	INS	116	NA	0.0045385779122541605,0.001440922190201729,0.012896825396825396,0.016898608349900597,0.03374233128834356	0.00541307	NA	NA	NA	NA	NA	NA	NA	NA	NA	No	NA	HPRC,HGSVC,1KG-ONT	Yes	NA	NA	NA	NA	NA	NA
chr2:220071658	chr2-220071658-allele1940516-118	INS	117	NA	0.007564296520423601,0.06484149855907781,0.06349206349206349,0.11630218687872763,0.11860940695296524	0.0532511	NA	NA	NA	NA	NA	NA	NA	NA	NA	No	NA	HPRC,HGSVC,1KG-ONT	Yes	NA	NA	NA	NA	NA	NA
chr2:220071658	chr2-220071658-allele1940513-116	INS	115	NA	0.03555219364599092,0.07636887608069164,0.10218253968253968,0.06958250497017893,0.07464212678936605	0.0154723	NA	NA	NA	NA	NA	NA	NA	NA	NA	No	NA	HPRC,HGSVC,1KG-ONT	Yes	NA	NA	NA	NA	NA	NA
chr2:220071658	chr2-220071658-allele1940512-104	INS	103	NA	0.0,0.008645533141210375,0.000992063492063492,0.003976143141153081,0.002044989775051125	0.00188759	NA	NA	NA	NA	NA	NA	NA	NA	NA	No	NA	HPRC,HGSVC,1KG-ONT	Yes	NA	NA	NA	NA	NA	NA
chr2:220073192	chr2-220073192-allele1940540-332	INS	331	NA	0.0007564296520423601,0.0,0.0,0.0,0.0	0.000918741	NA	NA	NA	NA	NA	NA	NA	NA	NA	No	NA	HPRC,HGSVC,1KG-ONT	Yes	NA	NA	NA	NA	NA	NA
chr2:220073192	chr2-220073192-allele1940539-333	INS	332	NA	0.0007564296520423601,0.0,0.0,0.0,0.0	0.000918741	NA	NA	NA	NA	NA	NA	NA	NA	NA	No	NA	HPRC,HGSVC,1KG-ONT	Yes	NA	NA	NA	NA	NA	NA
chr2:220073192	chr2-220073192-allele1940537-330	INS	329	NA	0.0022692889561270802,0.0,0.005952380952380952,0.007952286282306162,0.0	NA	NA	NA	NA	NA	NA	NA	NA	NA	NA	No	NA	HPRC,HGSVC,1KG-ONT	Yes	NA	NA	NA	NA	NA	NA
chr2:220073192	chr2-220073192-allele1940541-327	INS	326	NA	0.00529500756429652,0.0,0.0,0.0,0.0	0.00947665	NA	NA	NA	NA	NA	NA	NA	NA	NA	No	NA	HPRC,HGSVC,1KG-ONT	Yes	NA	NA	NA	NA	NA	NA
chr2:220073192	chr2-220073192-allele1940534-332	INS	331	NA	0.13161875945537066,0.22334293948126802,0.25496031746031744,0.2753479125248509,0.294478527607362	0.0483082	NA	NA	NA	NA	NA	NA	NA	NA	NA	No	NA	HPRC,HGSVC,1KG-ONT	Yes	NA	NA	NA	NA	NA	NA
chr2:220073192	chr2-220073192-allele1940538-335	INS	334	NA	0.0045385779122541605,0.0,0.0,0.0,0.0	0.00805514	NA	NA	NA	NA	NA	NA	NA	NA	NA	No	NA	HPRC,HGSVC,1KG-ONT	Yes	NA	NA	NA	NA	NA	NA
chr2:220073192	chr2-220073192-allele1940536-325	INS	324	NA	0.014372163388804841,0.001440922190201729,0.0,0.0,0.0	0.0241257	NA	NA	NA	NA	NA	NA	NA	NA	NA	No	NA	HPRC,HGSVC,1KG-ONT	Yes	NA	NA	NA	NA	NA	NA
chr2:220073192	chr2-220073192-allele1940544-328	INS	327	NA	0.0007564296520423601,0.0,0.0,0.0,0.0	0.000918741	NA	NA	NA	NA	NA	NA	NA	NA	NA	No	NA	HPRC,HGSVC,1KG-ONT	Yes	NA	NA	NA	NA	NA	NA
chr2:220073192	chr2-220073192-allele1940550-327	INS	326	NA	0.0022692889561270802,0.0,0.0,0.0,0.0	0.00377908	NA	NA	NA	NA	NA	NA	NA	NA	NA	No	NA	HPRC,HGSVC,1KG-ONT	Yes	NA	NA	NA	NA	NA	NA
chr2:220073192	chr2-220073192-allele1940549-332	INS	331	NA	0.0,0.0,0.008928571428571428,0.002982107355864811,0.0	0.00161686	NA	NA	NA	NA	NA	NA	NA	NA	NA	No	NA	HPRC,HGSVC,1KG-ONT	Yes	NA	NA	NA	NA	NA	NA
chr2:220073192	chr2-220073192-allele1940535-331	INS	330	NA	0.0037821482602118004,0.001440922190201729,0.01984126984126984,0.002982107355864811,0.002044989775051125	0.000258942	NA	NA	NA	NA	NA	NA	NA	NA	NA	No	NA	HPRC,HGSVC,1KG-ONT	Yes	NA	NA	NA	NA	NA	NA
chr2:220073192	chr2-220073192-allele1940542-326	INS	325	NA	0.0007564296520423601,0.0,0.0,0.0,0.0	0.000918741	NA	NA	NA	NA	NA	NA	NA	NA	NA	No	NA	HPRC,HGSVC,1KG-ONT	Yes	NA	NA	NA	NA	NA	NA
chr2:220081588	chr2-220081588-allele1940632-1	DEL	278	NA	0.22995461422087746,0.03890489913544669,0.0248015873015873,0.008946322067594433,0.011247443762781187	0.266438	NA	NA	NA	NA	NA	NA	NA	NA	NA	No	NA	HPRC,HGSVC,1KG-ONT	Yes	NA	NA	NA	NA	NA	NA
chr2:220087371	chr2-220087371-allele1940663-363	INS	362	NA	0.0007564296520423601,0.0,0.0,0.0,0.0	0.000918741	NA	NA	NA	NA	NA	NA	NA	NA	NA	No	NA	HPRC	Yes	NA	NA	NA	NA	NA	NA
chr2:220094699	chr2-220094699-allele1940864-1	DEL	52	NA	0.11800302571860817,0.20605187319884727,0.24702380952380953,0.3290258449304175,0.27607361963190186	0.061869	NA	NA	NA	NA	NA	NA	NA	NA	NA	No	NA	HPRC,HGSVC,1KG-ONT	No	NA	NA	NA	NA	NA	NA
chr2:220094707	chr2-220094707-allele1940869-81	INS	80	NA	0.019667170953101363,0.001440922190201729,0.0,0.0,0.0	0.0338583	NA	NA	NA	NA	NA	NA	NA	NA	NA	No	NA	HPRC,HGSVC,1KG-ONT	Yes	NA	NA	NA	NA	NA	NA
chr2:220094708	chr2-220094708-allele1940875-128	INS	127	NA	0.0007564296520423601,0.0,0.0,0.0,0.0	0.000918741	NA	NA	NA	NA	NA	NA	NA	NA	NA	No	NA	No	Yes	NA	NA	NA	NA	NA	NA
chr2:220094710	chr2-220094710-allele1940881-64	INS	63	NA	0.0015128593040847202,0.0,0.0,0.0,0.0	0.00234988	NA	NA	NA	NA	NA	NA	NA	NA	NA	No	NA	HPRC,HGSVC,1KG-ONT	Yes	NA	NA	NA	NA	NA	NA
chr2:220094710	chr2-220094710-allele1940877-1	DEL	64	NA	0.0529500756429652,0.005763688760806916,0.0,0.0,0.0	0.0869991	NA	NA	NA	NA	NA	NA	NA	NA	NA	No	NA	HPRC,HGSVC,1KG-ONT	No	NA	NA	NA	NA	NA	NA
chr2:220094710	chr2-220094710-allele1940876-65	INS	64	NA	0.0007564296520423601,0.0,0.0,0.0,0.0	0.000918741	NA	NA	NA	NA	NA	NA	NA	NA	NA	No	NA	HPRC,HGSVC,1KG-ONT	Yes	NA	NA	NA	NA	NA	NA
chr2:220094742	chr2-220094742-allele1940890-113	INS	112	NA	0.0022692889561270802,0.0,0.0,0.0,0.0	0.00377908	NA	NA	NA	NA	NA	NA	NA	NA	NA	No	NA	HPRC,HGSVC,1KG-ONT	Yes	NA	NA	NA	NA	NA	NA
chr2:220094745	chr2-220094745-allele1940893-268	INS	267	NA	0.0007564296520423601,0.0,0.0,0.0,0.0	0.000918741	NA	NA	NA	NA	NA	NA	NA	NA	NA	No	NA	HGSVC	Yes	NA	NA	NA	NA	NA	NA
chr2:220121281	chr2-220121281-allele1941222-1	DEL	59	NA	0.0015128593040847202,0.024495677233429394,0.002976190476190476,0.02982107355864811,0.010224948875255624	0.0083493	NA	NA	NA	NA	NA	NA	NA	NA	NA	No	NA	HGSVC,1KG-ONT	No	NA	NA	NA	NA	NA	NA
chr2:220121285	chr2-220121285-allele1941226-1	DEL	55	NA	0.012102874432677761,0.001440922190201729,0.000992063492063492,0.0019880715705765406,0.003067484662576687	0.0108062	NA	NA	NA	NA	NA	NA	NA	NA	NA	No	NA	HGSVC	No	NA	NA	NA	NA	NA	NA
chr2:220121285	chr2-220121285-allele1941225-1	DEL	51	NA	0.018910741301059002,0.005763688760806916,0.0,0.004970178926441352,0.009202453987730062	0.010976	NA	NA	NA	NA	NA	NA	NA	NA	NA	No	NA	HGSVC	No	NA	NA	NA	NA	NA	NA
chr2:220121285	chr2-220121285-allele1941227-1	DEL	84	NA	0.019667170953101363,0.002881844380403458,0.0,0.0,0.0	0.0317589	NA	NA	NA	NA	NA	NA	NA	NA	NA	No	NA	HGSVC,1KG-ONT	No	NA	NA	NA	NA	NA	NA
chr2:220121286	chr2-220121286-allele1941228-1	DEL	76	NA	0.012102874432677761,0.001440922190201729,0.0,0.0,0.0	0.0199352	NA	NA	NA	NA	NA	NA	NA	NA	NA	No	NA	HGSVC,1KG-ONT	No	NA	NA	NA	NA	NA	NA
chr2:220121290	chr2-220121290-allele1941231-1	DEL	72	NA	0.0015128593040847202,0.008645533141210375,0.0,0.013916500994035786,0.00408997955010225	0.00182596	NA	NA	NA	NA	NA	NA	NA	NA	NA	No	NA	HGSVC,1KG-ONT	No	NA	NA	NA	NA	NA	NA
chr2:220121298	chr2-220121298-allele1941235-1	DEL	91	NA	0.0,0.0,0.0,0.0,0.010224948875255624	0.00112696	NA	NA	NA	NA	NA	NA	NA	NA	NA	No	NA	HGSVC,1KG-ONT	No	NA	NA	NA	NA	NA	NA
chr2:220121299	chr2-220121299-allele1941237-1	DEL	63	NA	0.0037821482602118004,0.0,0.008928571428571428,0.0,0.0	NA	NA	NA	NA	NA	NA	NA	NA	NA	NA	No	NA	HGSVC,1KG-ONT	No	NA	NA	NA	NA	NA	NA
chr2:220121306	chr2-220121306-allele1941241-1	DEL	67	NA	0.00832072617246596,0.002881844380403458,0.006944444444444444,0.003976143141153081,0.002044989775051125	0.00119789	NA	NA	NA	NA	NA	NA	NA	NA	NA	No	NA	HGSVC,1KG-ONT	No	NA	NA	NA	NA	NA	NA
chr2:220121307	chr2-220121307-allele1941242-1	DEL	55	NA	0.0030257186081694403,0.002881844380403458,0.003968253968253968,0.019880715705765408,0.003067484662576687	0.00127929	NA	NA	NA	NA	NA	NA	NA	NA	NA	No	NA	HGSVC	No	NA	NA	NA	NA	NA	NA
chr2:220121310	chr2-220121310-allele1941244-1	DEL	59	NA	0.0,0.0,0.0,0.0,0.0010224948875255625	NA	NA	NA	NA	NA	NA	NA	NA	NA	NA	No	NA	HGSVC,1KG-ONT	No	NA	NA	NA	NA	NA	NA
chr2:220121314	chr2-220121314-allele1941246-1	DEL	51	NA	0.01361573373676248,0.01729106628242075,0.022817460317460316,0.02882703777335984,0.050102249488752554	0.00511985	NA	NA	NA	NA	NA	NA	NA	NA	NA	No	NA	HGSVC	No	NA	NA	NA	NA	NA	NA
chr2:220129733	chr2-220129733-allele1941347-1	DEL	960	NA	0.0007564296520423601,0.0,0.034722222222222224,0.0,0.0081799591002045	0.00625348	NA	NA	NA	NA	NA	NA	NA	NA	NA	No	NA	1KG-ONT	Yes	NA	NA	NA	NA	NA	NA
chr2:220133463	chr2-220133463-allele1941377-116	INS	115	NA	0.006051437216338881,0.0,0.0,0.0,0.0	0.0108963	NA	NA	NA	NA	NA	NA	NA	NA	NA	No	NA	1KG-ONT	No	NA	NA	NA	NA	NA	NA
chr2:220133466	chr2-220133466-allele1941379-81	INS	80	NA	0.0007564296520423601,0.0,0.0,0.0,0.0	0.000918741	NA	NA	NA	NA	NA	NA	NA	NA	NA	No	NA	No	No	NA	NA	NA	NA	NA	NA
chr2:220133466	chr2-220133466-allele1941378-53	INS	52	NA	0.0030257186081694403,0.0,0.0,0.0,0.0	0.00520636	NA	NA	NA	NA	NA	NA	NA	NA	NA	No	NA	No	No	NA	NA	NA	NA	NA	NA
chr2:220133483	chr2-220133483-allele1941393-162	INS	161	NA	0.0007564296520423601,0.0,0.0,0.0,0.0	0.000918741	NA	NA	NA	NA	NA	NA	NA	NA	NA	No	ID=chr2_220133466_220133490;MOTIFS=CTTT;STRUC=(CTTT)n	HPRC,HGSVC,1KG-ONT	No	NA	NA	NA	NA	NA	NA
chr2:220133483	chr2-220133483-allele1941392-171	INS	170	NA	0.018154311649016642,0.0,0.0,0.0,0.0	0.0333528	NA	NA	NA	NA	NA	NA	NA	NA	NA	No	ID=chr2_220133466_220133490;MOTIFS=CTTT;STRUC=(CTTT)n	HPRC,HGSVC	No	NA	NA	NA	NA	NA	NA
chr2:220133483	chr2-220133483-allele1941394-183	INS	182	NA	0.03252647503782148,0.004322766570605188,0.0,0.0,0.0	0.0529805	NA	NA	NA	NA	NA	NA	NA	NA	NA	No	ID=chr2_220133466_220133490;MOTIFS=CTTT;STRUC=(CTTT)n	HPRC,HGSVC	No	NA	NA	NA	NA	NA	NA
chr2:220181359	chr2-220181359-allele1941894-1	DEL	123	NA	0.17322239031770045,0.07636887608069164,0.0992063492063492,0.0437375745526839,0.05828220858895705	0.0596612	NA	NA	NA	NA	NA	NA	NA	NA	NA	No	NA	HPRC,HGSVC,1KG-ONT	No	NA	NA	NA	NA	NA	NA
chr2:220202686	chr2-220202686-allele1942105-1	DEL	67	NA	0.0007564296520423601,0.0,0.0,0.0,0.0	0.000918741	NA	NA	NA	NA	NA	NA	NA	NA	NA	No	NA	No	Yes	NA	NA	NA	NA	NA	NA
chr2:220233190	chr2-220233190-allele1942370-67	INS	66	NA	0.0,0.004322766570605188,0.0,0.0,0.007157464212678937	0.00122989	NA	NA	NA	NA	NA	NA	NA	NA	NA	No	NA	HPRC,HGSVC,1KG-ONT	No	NA	NA	NA	NA	NA	NA
chr2:220233190	chr2-220233190-allele1942365-63	INS	62	NA	0.0264750378214826,0.021613832853025938,0.0,0.004970178926441352,0.0	0.019615	NA	NA	NA	NA	NA	NA	NA	NA	NA	No	NA	HPRC,HGSVC,1KG-ONT	No	NA	NA	NA	NA	NA	NA
chr2:220233190	chr2-220233190-allele1942366-96	INS	95	NA	0.00832072617246596,0.040345821325648415,0.04563492063492063,0.005964214711729622,0.023517382413087935	0.00804969	NA	NA	NA	NA	NA	NA	NA	NA	NA	No	NA	HPRC,HGSVC,1KG-ONT	No	NA	NA	NA	NA	NA	NA
chr2:220233190	chr2-220233190-allele1942367-129	INS	128	NA	0.00529500756429652,0.001440922190201729,0.04662698412698413,0.0,0.005112474437627812	0.00292079	NA	NA	NA	NA	NA	NA	NA	NA	NA	No	NA	HPRC,HGSVC,1KG-ONT	No	NA	NA	NA	NA	NA	NA
chr2:220233190	chr2-220233190-allele1942368-162	INS	161	NA	0.0022692889561270802,0.010086455331412104,0.0,0.0019880715705765406,0.0	NA	NA	NA	NA	NA	NA	NA	NA	NA	NA	No	NA	HPRC,HGSVC,1KG-ONT	No	NA	NA	NA	NA	NA	NA
chr2:220233208	chr2-220233208-allele1942374-65	INS	64	NA	0.0,0.0,0.000992063492063492,0.005964214711729622,0.0	0.000631316	NA	NA	NA	NA	NA	NA	NA	NA	NA	No	NA	HPRC,HGSVC,1KG-ONT	No	NA	NA	NA	NA	NA	NA
chr2:220233431	chr2-220233431-allele1942394-314	INS	313	NA	0.0007564296520423601,0.0,0.000992063492063492,0.0,0.0	NA	NA	NA	NA	NA	NA	NA	NA	NA	NA	No	NA	HPRC,HGSVC	No	NA	NA	NA	NA	NA	NA
chr2:220233432	chr2-220233432-allele1942398-180	INS	179	NA	0.0015128593040847202,0.0,0.022817460317460316,0.0,0.0	0.00165368	NA	NA	NA	NA	NA	NA	NA	NA	NA	No	NA	HPRC,HGSVC,1KG-ONT	No	NA	NA	NA	NA	NA	NA
chr2:220233432	chr2-220233432-allele1942400-176	INS	175	NA	0.0007564296520423601,0.0,0.0,0.0,0.0	0.000918741	NA	NA	NA	NA	NA	NA	NA	NA	NA	No	NA	HPRC,HGSVC,1KG-ONT	No	NA	NA	NA	NA	NA	NA
chr2:220233432	chr2-220233432-allele1942401-215	INS	214	NA	0.0030257186081694403,0.0,0.0,0.0,0.0	0.00520636	NA	NA	NA	NA	NA	NA	NA	NA	NA	No	NA	HPRC,HGSVC,1KG-ONT	No	NA	NA	NA	NA	NA	NA
chr2:220233436	chr2-220233436-allele1942405-103	INS	102	NA	0.0007564296520423601,0.0,0.0,0.002982107355864811,0.00408997955010225	NA	NA	NA	NA	NA	NA	NA	NA	NA	NA	No	NA	HPRC,HGSVC,1KG-ONT	No	NA	NA	NA	NA	NA	NA
chr2:220233438	chr2-220233438-allele1942410-141	INS	140	NA	0.0226928895612708,0.012968299711815562,0.000992063492063492,0.02584493041749503,0.023517382413087935	0.000752111	NA	NA	NA	NA	NA	NA	NA	NA	NA	No	NA	HPRC,HGSVC,1KG-ONT	No	NA	NA	NA	NA	NA	NA
chr2:220233438	chr2-220233438-allele1942413-246	INS	245	NA	0.0022692889561270802,0.011527377521613832,0.0,0.008946322067594433,0.0	0.000126309	NA	NA	NA	NA	NA	NA	NA	NA	NA	No	NA	HPRC,HGSVC	No	NA	NA	NA	NA	NA	NA
chr2:220233438	chr2-220233438-allele1942423-316	INS	315	NA	0.0007564296520423601,0.0,0.0,0.0,0.0	0.000918741	NA	NA	NA	NA	NA	NA	NA	NA	NA	No	NA	HPRC,HGSVC	No	NA	NA	NA	NA	NA	NA
chr2:220233438	chr2-220233438-allele1942412-211	INS	210	NA	0.018154311649016642,0.040345821325648415,0.001984126984126984,0.0705765407554672,0.034764826175869123	0.00497081	NA	NA	NA	NA	NA	NA	NA	NA	NA	No	NA	HPRC,HGSVC,1KG-ONT	No	NA	NA	NA	NA	NA	NA
chr2:220233438	chr2-220233438-allele1942416-112	INS	111	NA	0.0007564296520423601,0.0,0.0,0.0,0.012269938650306749	0.000613991	NA	NA	NA	NA	NA	NA	NA	NA	NA	No	NA	HPRC,HGSVC,1KG-ONT	No	NA	NA	NA	NA	NA	NA
chr2:220233438	chr2-220233438-allele1942408-71	INS	70	NA	0.0007564296520423601,0.001440922190201729,0.006944444444444444,0.0,0.0	NA	NA	NA	NA	NA	NA	NA	NA	NA	NA	No	NA	HPRC,HGSVC,1KG-ONT	No	NA	NA	NA	NA	NA	NA
chr2:220233438	chr2-220233438-allele1942420-137	INS	136	NA	0.0022692889561270802,0.0,0.0,0.0,0.0	0.00377908	NA	NA	NA	NA	NA	NA	NA	NA	NA	No	NA	HPRC,HGSVC,1KG-ONT	No	NA	NA	NA	NA	NA	NA
chr2:220233438	chr2-220233438-allele1942411-176	INS	175	NA	0.09001512859304085,0.28530259365994237,0.00992063492063492,0.24254473161033796,0.08793456032719836	0.0130313	NA	NA	NA	NA	NA	NA	NA	NA	NA	No	NA	HPRC,HGSVC,1KG-ONT	No	NA	NA	NA	NA	NA	NA
chr2:220233438	chr2-220233438-allele1942409-106	INS	105	NA	0.19591527987897125,0.023054755043227664,0.010912698412698412,0.002982107355864811,0.0081799591002045	0.25937	NA	NA	NA	NA	NA	NA	NA	NA	NA	No	NA	HPRC,HGSVC,1KG-ONT	No	NA	NA	NA	NA	NA	NA
chr2:220233438	chr2-220233438-allele1942421-102	INS	101	NA	0.0007564296520423601,0.007204610951008645,0.003968253968253968,0.0019880715705765406,0.0	0.000525255	NA	NA	NA	NA	NA	NA	NA	NA	NA	No	NA	HPRC,HGSVC,1KG-ONT	No	NA	NA	NA	NA	NA	NA
chr2:220233438	chr2-220233438-allele1942419-207	INS	206	NA	0.0007564296520423601,0.0,0.0,0.0,0.0	0.000918741	NA	NA	NA	NA	NA	NA	NA	NA	NA	No	NA	HPRC,HGSVC,1KG-ONT	No	NA	NA	NA	NA	NA	NA
chr2:220233438	chr2-220233438-allele1942414-281	INS	280	NA	0.040090771558245086,0.01585014409221902,0.010912698412698412,0.004970178926441352,0.0010224948875255625	0.0320139	NA	NA	NA	NA	NA	NA	NA	NA	NA	No	NA	HPRC,HGSVC	No	NA	NA	NA	NA	NA	NA
chr2:220233460	chr2-220233460-allele1942429-160	INS	159	NA	0.0007564296520423601,0.0,0.0,0.0,0.0	0.000918741	NA	NA	NA	NA	NA	NA	NA	NA	NA	No	NA	HPRC,HGSVC,1KG-ONT	No	NA	NA	NA	NA	NA	NA
chr2:220233460	chr2-220233460-allele1942425-61	INS	60	NA	0.0022692889561270802,0.0,0.010912698412698412,0.0,0.0	NA	NA	NA	NA	NA	NA	NA	NA	NA	NA	No	NA	HPRC,HGSVC,1KG-ONT	No	NA	NA	NA	NA	NA	NA
chr2:220233460	chr2-220233460-allele1942428-61	INS	60	NA	0.0,0.0,0.002976190476190476,0.0,0.0	3.94758e-05	NA	NA	NA	NA	NA	NA	NA	NA	NA	No	NA	HPRC,HGSVC,1KG-ONT	No	NA	NA	NA	NA	NA	NA
chr2:220233464	chr2-220233464-allele1942432-58	INS	57	NA	0.024205748865355523,0.0,0.006944444444444444,0.006958250497017893,0.010224948875255624	0.0135031	NA	NA	NA	NA	NA	NA	NA	NA	NA	No	NA	HPRC,HGSVC,1KG-ONT	No	NA	NA	NA	NA	NA	NA
chr2:220233501	chr2-220233501-allele1942442-106	INS	105	NA	0.0,0.0,0.008928571428571428,0.0,0.0	0.00114796	NA	NA	NA	NA	NA	NA	NA	NA	NA	No	NA	HPRC,HGSVC,1KG-ONT	No	NA	NA	NA	NA	NA	NA
chr2:220233642	chr2-220233642-allele1942462-99	INS	98	NA	0.0007564296520423601,0.0,0.00496031746031746,0.002982107355864811,0.005112474437627812	0.000863716	NA	NA	NA	NA	NA	NA	NA	NA	NA	No	NA	HPRC,HGSVC,1KG-ONT	Yes	NA	NA	NA	NA	NA	NA
chr2:220233659	chr2-220233659-allele1942466-71	INS	70	NA	0.0045385779122541605,0.0,0.02976190476190476,0.0019880715705765406,0.015337423312883436	0.00257097	NA	NA	NA	NA	NA	NA	NA	NA	NA	No	NA	HPRC,HGSVC,1KG-ONT	Yes	NA	NA	NA	NA	NA	NA
chr2:220233659	chr2-220233659-allele1942467-107	INS	106	NA	0.006051437216338881,0.0,0.0,0.0,0.0	0.0108963	NA	NA	NA	NA	NA	NA	NA	NA	NA	No	NA	HPRC,HGSVC,1KG-ONT	Yes	NA	NA	NA	NA	NA	NA
chr2:220237329	chr2-220237329-allele1942533-308	INS	307	NA	0.0,0.0,0.0,0.003976143141153081,0.0	0.000224143	NA	NA	NA	NA	NA	NA	NA	NA	NA	No	NA	No	No	NA	NA	NA	NA	NA	NA
chr2:220257634	chr2-220257634-allele1942756-318	INS	317	NA	0.0,0.0,0.0,0.0009940357852882703,0.0	NA	NA	NA	NA	NA	NA	NA	NA	NA	NA	No	NA	No	Yes	NA	NA	NA	NA	NA	NA
chr2:220310466	chr2-220310466-allele1943242-314	INS	313	NA	0.037821482602118005,0.005763688760806916,0.0,0.0009940357852882703,0.0	0.0584511	NA	NA	NA	NA	NA	NA	NA	NA	NA	No	NA	HPRC,HGSVC,1KG-ONT	Yes	NA	NA	NA	NA	NA	NA
chr2:220343402	chr2-220343402-allele1943589-236	INS	235	NA	0.0022692889561270802,0.0,0.0,0.0,0.0	0.00377908	NA	NA	NA	NA	NA	NA	NA	NA	NA	No	NA	No	Yes	NA	NA	NA	NA	NA	NA
chr2:220398382	chr2-220398382-allele1944075-1	DEL	50	NA	0.12254160363086233,0.020172910662824207,0.0,0.002982107355864811,0.0	0.179209	NA	NA	NA	NA	NA	NA	NA	NA	NA	No	NA	1KG-ONT	No	NA	NA	NA	NA	NA	NA
chr2:220400196	chr2-220400196-allele1944119-1	DEL	71	NA	0.009833585476550681,0.001440922190201729,0.0,0.0,0.0	0.0157378	NA	NA	NA	NA	NA	NA	NA	NA	NA	No	NA	HPRC,1KG-ONT	Yes	NA	NA	NA	NA	NA	NA
chr2:220413501	chr2-220413501-allele1944272-6058	INS	6057	NA	0.014372163388804841,0.06340057636887608,0.1259920634920635,0.09244532803180915,0.06134969325153374	0.0408065	NA	NA	NA	NA	NA	NA	NA	NA	NA	No	NA	HPRC,HGSVC,1KG-ONT	No	NA	NA	NA	NA	NA	NA
chr2:220473904	chr2-220473904-allele1944888-66	INS	65	NA	0.0007564296520423601,0.0,0.0,0.004970178926441352,0.0010224948875255625	NA	NA	NA	NA	NA	NA	NA	NA	NA	CTCF_binding_site	No	NA	HPRC,HGSVC,1KG-ONT	No	NA	NA	NA	NA	NA	NA
chr2:220473904	chr2-220473904-allele1944885-51	INS	50	NA	0.0045385779122541605,0.023054755043227664,0.0,0.03876739562624255,0.010224948875255624	0.00561045	NA	NA	NA	NA	NA	NA	NA	NA	CTCF_binding_site	No	NA	HPRC,HGSVC,1KG-ONT	No	NA	NA	NA	NA	NA	NA
chr2:220473904	chr2-220473904-allele1944886-56	INS	55	NA	0.0007564296520423601,0.004322766570605188,0.0,0.004970178926441352,0.002044989775051125	0.000360376	NA	NA	NA	NA	NA	NA	NA	NA	CTCF_binding_site	No	NA	HPRC,HGSVC,1KG-ONT	No	NA	NA	NA	NA	NA	NA
chr2:220473904	chr2-220473904-allele1944887-61	INS	60	NA	0.0,0.001440922190201729,0.0,0.0009940357852882703,0.0	NA	NA	NA	NA	NA	NA	NA	NA	NA	CTCF_binding_site	No	NA	HPRC,HGSVC,1KG-ONT	No	NA	NA	NA	NA	NA	NA
chr2:220481211	chr2-220481211-allele1945007-1	DEL	328	0.989508	0.3547655068078669,0.6556195965417867,0.8551587301587301,0.7852882703777336,0.8629856850715747	0.35807	NA	NA	NA	NA	NA	NA	NA	NA	NA	No	NA	HPRC,HGSVC,1KG-ONT	Yes	NA	Drinks per week(MIR4268 - EPHA4, rs7580965, 9E-11, 0.8702920379695406),Drinks per week(MIR4268 - EPHA4, rs2602286, 1E-9, 0.9510019458022616),Principal component-derived dietary pattern 3(MIR4268 - EPHA4, rs11688135, 8E-9, 0.5000567617735298),Educational attainment(MIR4268 - EPHA4, rs9789718, 2E-8, 0.504964526876841)	Abnormal auditory perception(0.70%, 2.52%, 0.27, [0.08;0.94], 0.046614),Acidosis(3.33%, 6.47%, 0.5, [0.26;0.97], 0.047525),Anemia due to chronic blood loss(2.98%, 0.36%, 8.52, [1.13;64.32], 0.010257),Anemia in chronic kidney disease(1.58%, 4.32%, 0.36, [0.15;0.85], 0.030972),Benign neoplasm of colon(7.19%, 11.87%, 0.58, [0.36;0.93], 0.027483),Bursitis of right shoulder(0.53%, 2.52%, 0.21, [0.05;0.8], 0.017284),Calculus of gallbladder with cholecystitis(0.70%, 2.52%, 0.27, [0.08;0.94], 0.046614),Cardiomyopathy(1.40%, 4.32%, 0.32, [0.13;0.78], 0.013938),Chronic obstructive pulmonary disease(5.79%, 10.79%, 0.51, [0.3;0.85], 0.011746),Chronic systolic heart failure(1.40%, 3.60%, 0.38, [0.15;0.98], 0.044364),Fibromyalgia(2.63%, 5.40%, 0.47, [0.23;0.98], 0.04806),Goiter(2.28%, 6.47%, 0.34, [0.16;0.7], 0.003273),Hyperglycemia(4.91%, 10.43%, 0.44, [0.26;0.76], 0.003409),Hyperkalemia(1.93%, 4.68%, 0.4, [0.18;0.91], 0.028277),Hypo-osmolality and or hyponatremia(1.75%, 6.83%, 0.24, [0.11;0.53], 0.000367),Impaired fasting glycemia(3.51%, 7.55%, 0.45, [0.24;0.84], 0.015803),Infective pneumonia(2.81%, 7.55%, 0.35, [0.18;0.69], 0.00219),Internal hemorrhoids(1.93%, 4.68%, 0.4, [0.18;0.91], 0.028277),Large liver(2.46%, 5.40%, 0.44, [0.21;0.93], 0.041881),Localized enlarged lymph nodes(3.33%, 7.55%, 0.42, [0.22;0.8], 0.009105),Low blood pressure(2.28%, 5.04%, 0.44, [0.2;0.95], 0.037824),Low compliance urinary bladder(0.88%, 3.24%, 0.27, [0.09;0.8], 0.018454),Migraine(11.40%, 16.55%, 0.65, [0.43;0.98], 0.039778),Mononeuritis(3.16%, 6.47%, 0.47, [0.24;0.92], 0.029497),Pericardial effusion - noninflammatory(0.70%, 2.88%, 0.24, [0.07;0.8], 0.0244),Pleural effusion(2.81%, 6.12%, 0.44, [0.22;0.89], 0.023411),Pneumonia(4.74%, 8.63%, 0.53, [0.3;0.93], 0.030837),Seasonal allergic rhinitis(7.02%, 11.51%, 0.58, [0.36;0.95], 0.035151),Sjögren's syndrome(0.88%, 3.24%, 0.27, [0.09;0.8], 0.018454),Solitary cyst of breast(2.98%, 6.12%, 0.47, [0.24;0.94], 0.038976),Spinal cord disease(1.23%, 3.96%, 0.3, [0.12;0.79], 0.019028),Systolic heart failure(0.70%, 2.52%, 0.27, [0.08;0.94], 0.046614),Secondary erectile dysfunction(11.11%, 21.62%, 0.45, [0.21;0.97], 0.044494)	NA	NA	NA
chr2:220523716	chr2-220523716-allele1945489-91	INS	90	NA	0.0030257186081694403,0.0,0.0,0.0,0.00408997955010225	0.000667154	NA	NA	NA	NA	NA	NA	NA	NA	NA	No	NA	HPRC,HGSVC,1KG-ONT	Yes	NA	NA	NA	NA	NA	NA
chr2:220523716	chr2-220523716-allele1945487-91	INS	90	NA	0.9114977307110439,0.8314121037463977,0.498015873015873,0.8996023856858847,0.6738241308793456	0.0992474	NA	NA	NA	NA	NA	NA	NA	NA	NA	No	NA	HPRC,HGSVC,1KG-ONT	Yes	NA	NA	NA	NA	NA	NA
chr2:220523716	chr2-220523716-allele1945488-91	INS	90	NA	0.05370650529500756,0.007204610951008645,0.0,0.0,0.0	0.0863815	NA	NA	NA	NA	NA	NA	NA	NA	NA	No	NA	HPRC,HGSVC,1KG-ONT	Yes	NA	NA	NA	NA	NA	NA
chr2:220523749	chr2-220523749-allele1945491-90	INS	89	NA	0.028744326777609682,0.03314121037463977,0.000992063492063492,0.0019880715705765406,0.0	0.0178791	NA	NA	NA	NA	NA	NA	NA	NA	NA	No	NA	HPRC,HGSVC,1KG-ONT	Yes	NA	NA	NA	NA	NA	NA
chr2:220529522	chr2-220529522-allele1945550-1	DEL	2500	NA	0.046142208774583963,0.0,0.0,0.0,0.0	0.0834634	NA	NA	NA	NA	NA	NA	NA	NA	NA	No	ID=chr2_220531259_220531289;MOTIFS=ATT;STRUC=(ATT)n	HPRC,HGSVC,1KG-ONT	Yes	NA	NA	NA	NA	NA	NA
chr2:220536863	chr2-220536863-allele1945631-87	INS	86	NA	0.13313161875945537,0.21469740634005763,0.1111111111111111,0.2634194831013916,0.10429447852760736	0.00466302	NA	NA	NA	NA	NA	NA	NA	NA	NA	No	NA	HGSVC,1KG-ONT	No	NA	NA	NA	NA	NA	NA
chr2:220536871	chr2-220536871-allele1945634-53	INS	52	NA	0.05521936459909228,0.007204610951008645,0.0,0.0009940357852882703,0.0	0.0871065	NA	NA	NA	NA	NA	NA	NA	NA	NA	No	NA	HGSVC,1KG-ONT	No	NA	NA	NA	NA	NA	NA
chr2:220536871	chr2-220536871-allele1945632-55	INS	54	NA	0.30257186081694404,0.06340057636887608,0.001984126984126984,0.06958250497017893,0.044989775051124746	0.279865	NA	NA	NA	NA	NA	NA	NA	NA	NA	No	NA	HGSVC,1KG-ONT	No	NA	NA	NA	NA	NA	NA
chr2:220536871	chr2-220536871-allele1945633-57	INS	56	NA	0.038577912254160365,0.0,0.0,0.0,0.0	0.0701633	NA	NA	NA	NA	NA	NA	NA	NA	NA	No	NA	HGSVC,1KG-ONT	No	NA	NA	NA	NA	NA	NA
chr2:220536874	chr2-220536874-allele1945639-109	INS	108	NA	0.018910741301059002,0.011527377521613832,0.007936507936507936,0.027833001988071572,0.0	0.00113092	NA	NA	NA	NA	NA	NA	NA	NA	NA	No	NA	HGSVC	No	NA	NA	NA	NA	NA	NA
chr2:220536874	chr2-220536874-allele1945640-137	INS	136	NA	0.009833585476550681,0.002881844380403458,0.0,0.0,0.0	0.0138258	NA	NA	NA	NA	NA	NA	NA	NA	NA	No	NA	HGSVC	No	NA	NA	NA	NA	NA	NA
chr2:220536874	chr2-220536874-allele1945641-81	INS	80	NA	0.009833585476550681,0.037463976945244955,0.000992063492063492,0.005964214711729622,0.002044989775051125	NA	NA	NA	NA	NA	NA	NA	NA	NA	NA	No	NA	HGSVC,1KG-ONT	No	NA	NA	NA	NA	NA	NA
chr2:220536874	chr2-220536874-allele1945642-76	INS	75	NA	0.0015128593040847202,0.004322766570605188,0.006944444444444444,0.010934393638170975,0.002044989775051125	0.00169496	NA	NA	NA	NA	NA	NA	NA	NA	NA	No	NA	HGSVC,1KG-ONT	No	NA	NA	NA	NA	NA	NA
chr2:220536874	chr2-220536874-allele1945638-100	INS	99	NA	0.023449319213313162,0.002881844380403458,0.0,0.0,0.0	0.0386416	NA	NA	NA	NA	NA	NA	NA	NA	NA	No	NA	HGSVC	No	NA	NA	NA	NA	NA	NA
chr2:220536874	chr2-220536874-allele1945643-107	INS	106	NA	0.0,0.01585014409221902,0.0,0.0,0.0	0.00142414	NA	NA	NA	NA	NA	NA	NA	NA	NA	No	NA	HGSVC	No	NA	NA	NA	NA	NA	NA
chr2:220536874	chr2-220536874-allele1945644-65	INS	64	NA	0.0,0.0,0.000992063492063492,0.0,0.007157464212678937	0.000963133	NA	NA	NA	NA	NA	NA	NA	NA	NA	No	NA	HGSVC,1KG-ONT	No	NA	NA	NA	NA	NA	NA
chr2:220536877	chr2-220536877-allele1945651-72	INS	71	NA	0.0037821482602118004,0.0,0.0,0.0,0.0	0.00663171	NA	NA	NA	NA	NA	NA	NA	NA	NA	No	NA	HGSVC,1KG-ONT	No	NA	NA	NA	NA	NA	NA
chr2:220536877	chr2-220536877-allele1945652-74	INS	73	NA	0.0,0.004322766570605188,0.0,0.018886679920477135,0.0010224948875255625	0.00364938	NA	NA	NA	NA	NA	NA	NA	NA	NA	No	NA	HGSVC,1KG-ONT	No	NA	NA	NA	NA	NA	NA
chr2:220536877	chr2-220536877-allele1945654-72	INS	71	NA	0.0045385779122541605,0.0,0.0,0.0,0.0	0.00805514	NA	NA	NA	NA	NA	NA	NA	NA	NA	No	NA	HGSVC,1KG-ONT	No	NA	NA	NA	NA	NA	NA
chr2:220536877	chr2-220536877-allele1945648-94	INS	93	NA	0.0022692889561270802,0.007204610951008645,0.0,0.0009940357852882703,0.0	NA	NA	NA	NA	NA	NA	NA	NA	NA	NA	No	NA	HGSVC	No	NA	NA	NA	NA	NA	NA
chr2:220536877	chr2-220536877-allele1945650-70	INS	69	NA	0.01664145234493192,0.1340057636887608,0.12003968253968254,0.03180914512922465,0.05725971370143149	0.0339405	NA	NA	NA	NA	NA	NA	NA	NA	NA	No	NA	HGSVC,1KG-ONT	No	NA	NA	NA	NA	NA	NA
chr2:220536877	chr2-220536877-allele1945649-61	INS	60	NA	0.0113464447806354,0.018731988472622477,0.02976190476190476,0.06560636182902585,0.017382413087934562	0.00889373	NA	NA	NA	NA	NA	NA	NA	NA	NA	No	NA	HGSVC,1KG-ONT	No	NA	NA	NA	NA	NA	NA
chr2:220536877	chr2-220536877-allele1945647-72	INS	71	NA	0.2118003025718608,0.23487031700288186,0.10317460317460317,0.33697813121272363,0.3159509202453988	0.00316194	NA	NA	NA	NA	NA	NA	NA	NA	NA	No	NA	HGSVC,1KG-ONT	No	NA	NA	NA	NA	NA	NA
chr2:220536879	chr2-220536879-allele1945659-72	INS	71	NA	0.01059001512859304,0.011527377521613832,0.001984126984126984,0.012922465208747515,0.09406952965235174	0.00785189	NA	NA	NA	NA	NA	NA	NA	NA	NA	No	NA	HGSVC,1KG-ONT	No	NA	NA	NA	NA	NA	NA
chr2:220536879	chr2-220536879-allele1945660-70	INS	69	NA	0.0015128593040847202,0.0,0.0,0.0,0.0	0.00234988	NA	NA	NA	NA	NA	NA	NA	NA	NA	No	NA	HGSVC,1KG-ONT	No	NA	NA	NA	NA	NA	NA
chr2:220536879	chr2-220536879-allele1945658-70	INS	69	NA	0.00529500756429652,0.0,0.0,0.0,0.0	0.00947665	NA	NA	NA	NA	NA	NA	NA	NA	NA	No	NA	HGSVC,1KG-ONT	No	NA	NA	NA	NA	NA	NA
chr2:220536888	chr2-220536888-allele1945677-89	INS	88	NA	0.0007564296520423601,0.0,0.0,0.003976143141153081,0.0010224948875255625	NA	NA	NA	NA	NA	NA	NA	NA	NA	NA	No	NA	HGSVC	No	NA	NA	NA	NA	NA	NA
chr2:220546241	chr2-220546241-allele1945818-81	INS	80	NA	0.06202723146747353,0.07636887608069164,0.050595238095238096,0.0536779324055666,0.05828220858895705	NA	NA	NA	NA	NA	NA	NA	NA	NA	NA	No	NA	HPRC,HGSVC	No	NA	NA	NA	NA	NA	NA
chr2:220546241	chr2-220546241-allele1945819-1	DEL	134	NA	0.0,0.005763688760806916,0.002976190476190476,0.0,0.0	0.000778337	NA	NA	NA	NA	NA	NA	NA	NA	NA	No	NA	HPRC,HGSVC,1KG-ONT	No	NA	NA	NA	NA	NA	NA
chr2:220546260	chr2-220546260-allele1945824-1	DEL	123	NA	0.01361573373676248,0.004322766570605188,0.010912698412698412,0.009940357852882704,0.002044989775051125	0.00193722	NA	NA	NA	NA	NA	NA	NA	NA	NA	No	NA	HPRC,HGSVC,1KG-ONT	No	NA	NA	NA	NA	NA	NA
chr2:220546263	chr2-220546263-allele1945827-1	DEL	114	NA	0.012859304084720122,0.023054755043227664,0.013888888888888888,0.002982107355864811,0.0010224948875255625	4.48865e-05	NA	NA	NA	NA	NA	NA	NA	NA	NA	No	NA	HPRC,HGSVC,1KG-ONT	No	NA	NA	NA	NA	NA	NA
chr2:220546269	chr2-220546269-allele1945833-1	DEL	108	NA	0.00832072617246596,0.004322766570605188,0.011904761904761904,0.005964214711729622,0.005112474437627812	NA	NA	NA	NA	NA	NA	NA	NA	NA	NA	No	NA	HPRC,HGSVC,1KG-ONT	No	NA	NA	NA	NA	NA	NA
chr2:220546295	chr2-220546295-allele1945862-1	DEL	80	NA	0.009833585476550681,0.037463976945244955,0.031746031746031744,0.010934393638170975,0.05112474437627812	0.00919773	NA	NA	NA	NA	NA	NA	NA	NA	NA	No	NA	HPRC,HGSVC,1KG-ONT	No	NA	NA	NA	NA	NA	NA
chr2:220546310	chr2-220546310-allele1945871-1	DEL	65	NA	0.00529500756429652,0.010086455331412104,0.000992063492063492,0.02584493041749503,0.04703476482617587	0.00724211	NA	NA	NA	NA	NA	NA	NA	NA	NA	No	NA	HPRC,HGSVC	No	NA	NA	NA	NA	NA	NA
chr2:220546311	chr2-220546311-allele1945872-1	DEL	69	NA	0.015128593040847202,0.004322766570605188,0.002976190476190476,0.005964214711729622,0.007157464212678937	0.00588055	NA	NA	NA	NA	NA	NA	NA	NA	NA	No	NA	HPRC,HGSVC	No	NA	NA	NA	NA	NA	NA
chr2:220546320	chr2-220546320-allele1945877-1	DEL	146	NA	0.0007564296520423601,0.0,0.0,0.0,0.0	0.000918741	NA	NA	NA	NA	NA	NA	NA	NA	NA	No	NA	HPRC,HGSVC,1KG-ONT	No	NA	NA	NA	NA	NA	NA
chr2:220546335	chr2-220546335-allele1945884-1	DEL	98	NA	0.00680786686838124,0.010086455331412104,0.06448412698412699,0.03479125248508946,0.05112474437627812	0.0191632	NA	NA	NA	NA	NA	NA	NA	NA	NA	No	NA	HPRC,HGSVC,1KG-ONT	No	NA	NA	NA	NA	NA	NA
chr2:220546344	chr2-220546344-allele1945891-1	DEL	89	NA	0.0045385779122541605,0.021613832853025938,0.005952380952380952,0.018886679920477135,0.007157464212678937	0.00268837	NA	NA	NA	NA	NA	NA	NA	NA	NA	No	NA	HPRC,HGSVC,1KG-ONT	No	NA	NA	NA	NA	NA	NA
chr2:220546356	chr2-220546356-allele1945895-1	DEL	77	NA	0.0030257186081694403,0.001440922190201729,0.012896825396825396,0.004970178926441352,0.012269938650306749	0.00148851	NA	NA	NA	NA	NA	NA	NA	NA	NA	No	NA	HPRC,HGSVC,1KG-ONT	No	NA	NA	NA	NA	NA	NA
chr2:220546362	chr2-220546362-allele1945898-1	DEL	71	NA	0.0037821482602118004,0.001440922190201729,0.0,0.007952286282306162,0.0	NA	NA	NA	NA	NA	NA	NA	NA	NA	NA	No	NA	HPRC,HGSVC	No	NA	NA	NA	NA	NA	NA
chr2:220546362	chr2-220546362-allele1945897-1	DEL	59	NA	0.012859304084720122,0.010086455331412104,0.0,0.006958250497017893,0.0010224948875255625	0.00555602	NA	NA	NA	NA	NA	NA	NA	NA	NA	No	NA	HPRC,HGSVC	No	NA	NA	NA	NA	NA	NA
chr2:220546365	chr2-220546365-allele1945899-1	DEL	56	NA	0.0007564296520423601,0.0,0.001984126984126984,0.030815109343936383,0.007157464212678937	0.00567141	NA	NA	NA	NA	NA	NA	NA	NA	NA	No	NA	HPRC,HGSVC	No	NA	NA	NA	NA	NA	NA
chr2:220546368	chr2-220546368-allele1945901-1	DEL	53	NA	0.009077155824508321,0.007204610951008645,0.0,0.02286282306163022,0.017382413087934562	NA	NA	NA	NA	NA	NA	NA	NA	NA	NA	No	NA	HPRC,HGSVC	No	NA	NA	NA	NA	NA	NA
chr2:220546371	chr2-220546371-allele1945902-1	DEL	50	NA	0.009077155824508321,0.002881844380403458,0.011904761904761904,0.008946322067594433,0.0	1.0392e-05	NA	NA	NA	NA	NA	NA	NA	NA	NA	No	NA	HPRC,HGSVC	No	NA	NA	NA	NA	NA	NA
chr2:220582527	chr2-220582527-allele1946387-317	INS	316	NA	0.0007564296520423601,0.0,0.0,0.0,0.0	0.000918741	NA	NA	NA	NA	NA	NA	NA	NA	NA	No	NA	HPRC,HGSVC,1KG-ONT	Yes	NA	NA	NA	NA	NA	NA
chr2:220582527	chr2-220582527-allele1946386-294	INS	293	NA	0.1172465960665658,0.023054755043227664,0.0,0.0009940357852882703,0.0	0.170844	NA	NA	NA	NA	NA	NA	NA	NA	NA	No	NA	HPRC,HGSVC,1KG-ONT	Yes	NA	NA	NA	NA	NA	NA
chr2:220582527	chr2-220582527-allele1946388-293	INS	292	NA	0.007564296520423601,0.0,0.0,0.0,0.0	0.0137297	NA	NA	NA	NA	NA	NA	NA	NA	NA	No	NA	HPRC,HGSVC,1KG-ONT	Yes	NA	NA	NA	NA	NA	NA
chr2:220602424	chr2-220602424-allele1946565-1	DEL	301	NA	0.0015128593040847202,0.0,0.0,0.0,0.0	0.00234988	NA	NA	NA	NA	NA	NA	NA	NA	NA	No	NA	No	Yes	NA	NA	NA	NA	NA	NA
chr2:220639029	chr2-220639029-allele1946915-1323	INS	1322	NA	0.17927382753403934,0.10806916426512968,0.23809523809523808,0.13021868787276342,0.37116564417177916	0.00434189	NA	NA	NA	NA	NA	NA	NA	NA	NA	No	NA	HPRC,HGSVC,1KG-ONT	Yes	NA	NA	NA	NA	NA	NA
chr2:220673106	chr2-220673106-allele1947157-1	DEL	59	NA	0.0030257186081694403,0.0,0.0,0.0,0.0	0.00520636	NA	NA	NA	NA	NA	NA	NA	NA	NA	No	NA	HPRC	No	NA	NA	NA	NA	NA	NA
chr2:220734958	chr2-220734958-allele1947566-1	DEL	60	NA	0.0045385779122541605,0.0,0.0,0.0,0.0	0.00805514	NA	NA	NA	NA	NA	NA	NA	NA	NA	No	NA	HGSVC	No	NA	NA	NA	NA	NA	NA
chr2:220734965	chr2-220734965-allele1947573-1	DEL	53	NA	0.018154311649016642,0.001440922190201729,0.0,0.0,0.0	0.0310446	NA	NA	NA	NA	NA	NA	NA	NA	NA	No	NA	HGSVC	No	NA	NA	NA	NA	NA	NA
chr2:220743982	chr2-220743982-allele1947694-1	DEL	227	NA	0.0037821482602118004,0.001440922190201729,0.0,0.0,0.0	0.00462462	NA	NA	NA	NA	NA	NA	NA	NA	NA	No	NA	HGSVC	No	NA	NA	NA	NA	NA	NA
chr2:220782216	chr2-220782216-allele1948054-1	DEL	62	NA	0.0,0.001440922190201729,0.011904761904761904,0.0,0.0	0.00188759	NA	NA	NA	NA	NA	NA	NA	NA	NA	No	NA	HPRC,HGSVC,1KG-ONT	No	NA	NA	NA	NA	NA	NA
chr2:220782222	chr2-220782222-allele1948055-73	INS	72	NA	0.0030257186081694403,0.0,0.0,0.0,0.0	0.00520636	NA	NA	NA	NA	NA	NA	NA	NA	NA	No	NA	HPRC,HGSVC,1KG-ONT	Yes	NA	NA	NA	NA	NA	NA
chr2:220782222	chr2-220782222-allele1948056-1	DEL	56	NA	0.009077155824508321,0.001440922190201729,0.000992063492063492,0.0,0.0	0.0124585	NA	NA	NA	NA	NA	NA	NA	NA	NA	No	NA	HPRC,HGSVC,1KG-ONT	No	NA	NA	NA	NA	NA	NA
chr2:220782226	chr2-220782226-allele1948058-65	INS	64	NA	0.0,0.0,0.000992063492063492,0.0,0.0	NA	NA	NA	NA	NA	NA	NA	NA	NA	NA	No	NA	HPRC,HGSVC,1KG-ONT	Yes	NA	NA	NA	NA	NA	NA
chr2:220782234	chr2-220782234-allele1948059-53	INS	52	NA	0.0030257186081694403,0.0,0.0,0.0,0.0	0.00520636	NA	NA	NA	NA	NA	NA	NA	NA	NA	No	NA	HPRC,HGSVC,1KG-ONT	Yes	NA	NA	NA	NA	NA	NA
chr2:220782238	chr2-220782238-allele1948069-61	INS	60	NA	0.0015128593040847202,0.0,0.0,0.0,0.0	0.00234988	NA	NA	NA	NA	NA	NA	NA	NA	NA	No	NA	HPRC,HGSVC,1KG-ONT	Yes	NA	NA	NA	NA	NA	NA
chr2:220782238	chr2-220782238-allele1948063-57	INS	56	NA	0.0022692889561270802,0.0,0.0,0.0,0.0	0.00377908	NA	NA	NA	NA	NA	NA	NA	NA	NA	No	NA	HPRC,HGSVC,1KG-ONT	Yes	NA	NA	NA	NA	NA	NA
chr2:220782238	chr2-220782238-allele1948064-61	INS	60	NA	0.0022692889561270802,0.0,0.0,0.0,0.0	0.00377908	NA	NA	NA	NA	NA	NA	NA	NA	NA	No	NA	HPRC,HGSVC,1KG-ONT	Yes	NA	NA	NA	NA	NA	NA
chr2:220782238	chr2-220782238-allele1948065-65	INS	64	NA	0.0045385779122541605,0.001440922190201729,0.000992063492063492,0.0,0.0	0.00448129	NA	NA	NA	NA	NA	NA	NA	NA	NA	No	NA	HPRC,HGSVC,1KG-ONT	Yes	NA	NA	NA	NA	NA	NA
chr2:220782238	chr2-220782238-allele1948068-65	INS	64	NA	0.0007564296520423601,0.001440922190201729,0.0,0.0,0.0	NA	NA	NA	NA	NA	NA	NA	NA	NA	NA	No	NA	HPRC,HGSVC,1KG-ONT	Yes	NA	NA	NA	NA	NA	NA
chr2:220782249	chr2-220782249-allele1948073-1	DEL	68	NA	0.0030257186081694403,0.09798270893371758,0.16865079365079366,0.03578528827037773,0.0705521472392638	0.0600256	NA	NA	NA	NA	NA	NA	NA	NA	NA	No	NA	HPRC,HGSVC,1KG-ONT	No	NA	NA	NA	NA	NA	NA
chr2:220782265	chr2-220782265-allele1948077-1	DEL	52	NA	0.0,0.0,0.001984126984126984,0.0,0.0	NA	NA	NA	NA	NA	NA	NA	NA	NA	NA	No	NA	HPRC,HGSVC,1KG-ONT	No	NA	NA	NA	NA	NA	NA
chr2:220782266	chr2-220782266-allele1948078-1	DEL	51	NA	0.630105900151286,0.6066282420749279,0.3888888888888889,0.6630218687872763,0.5439672801635992	0.0138325	NA	NA	NA	NA	NA	NA	NA	NA	NA	No	NA	HPRC,HGSVC,1KG-ONT	No	NA	NA	NA	NA	NA	NA
chr2:220823587	chr2-220823587-allele1948562-1	DEL	77	NA	0.3275340393343419,0.11239193083573487,0.28174603174603174,0.14015904572564614,0.1196319018404908	0.0725485	NA	NA	NA	NA	NA	NA	NA	NA	NA	No	NA	HPRC,HGSVC,1KG-ONT	No	NA	NA	NA	NA	NA	NA
chr2:220823634	chr2-220823634-allele1948568-172	INS	171	NA	0.0,0.0,0.000992063492063492,0.0,0.002044989775051125	3.94758e-05	NA	NA	NA	NA	NA	NA	NA	NA	NA	No	NA	HPRC,HGSVC	Yes	NA	NA	NA	NA	NA	NA
chr2:220823634	chr2-220823634-allele1948566-115	INS	114	NA	0.0,0.0,0.0,0.0009940357852882703,0.0	NA	NA	NA	NA	NA	NA	NA	NA	NA	NA	No	NA	HPRC,HGSVC,1KG-ONT	Yes	NA	NA	NA	NA	NA	NA
chr2:220823634	chr2-220823634-allele1948570-346	INS	345	NA	0.0,0.0,0.0,0.0009940357852882703,0.0010224948875255625	NA	NA	NA	NA	NA	NA	NA	NA	NA	NA	No	NA	HPRC,HGSVC,1KG-ONT	Yes	NA	NA	NA	NA	NA	NA
chr2:220823634	chr2-220823634-allele1948571-1	DEL	76	NA	0.0,0.01440922190201729,0.002976190476190476,0.0019880715705765406,0.00408997955010225	0.00299801	NA	NA	NA	NA	NA	NA	NA	NA	NA	No	NA	HPRC,HGSVC,1KG-ONT	No	NA	NA	NA	NA	NA	NA
chr2:220823634	chr2-220823634-allele1948569-289	INS	288	NA	0.0,0.01440922190201729,0.000992063492063492,0.006958250497017893,0.0	0.00275566	NA	NA	NA	NA	NA	NA	NA	NA	NA	No	NA	HPRC,HGSVC,1KG-ONT	Yes	NA	NA	NA	NA	NA	NA
chr2:220823634	chr2-220823634-allele1948567-135	INS	134	NA	0.0037821482602118004,0.06340057636887608,0.006944444444444444,0.0775347912524851,0.050102249488752554	0.0271464	NA	NA	NA	NA	NA	NA	NA	NA	NA	No	NA	HPRC,HGSVC,1KG-ONT	Yes	NA	NA	NA	NA	NA	NA
chr2:220823644	chr2-220823644-allele1948573-1	DEL	97	NA	0.0007564296520423601,0.0,0.0,0.0,0.0	0.000918741	NA	NA	NA	NA	NA	NA	NA	NA	NA	No	NA	HPRC,HGSVC,1KG-ONT	No	NA	NA	NA	NA	NA	NA
chr2:220823644	chr2-220823644-allele1948574-1	DEL	117	NA	0.01059001512859304,0.0,0.0,0.0,0.0	0.0193739	NA	NA	NA	NA	NA	NA	NA	NA	NA	No	NA	HPRC,HGSVC	No	NA	NA	NA	NA	NA	NA
chr2:220823657	chr2-220823657-allele1948577-251	INS	250	NA	0.0,0.0,0.0,0.0009940357852882703,0.0010224948875255625	NA	NA	NA	NA	NA	NA	NA	NA	NA	NA	No	NA	HPRC,HGSVC	Yes	NA	NA	NA	NA	NA	NA
chr2:220823659	chr2-220823659-allele1948578-151	INS	150	NA	0.0007564296520423601,0.001440922190201729,0.0,0.008946322067594433,0.006134969325153374	0.00138557	NA	NA	NA	NA	NA	NA	NA	NA	NA	No	NA	HPRC,HGSVC,1KG-ONT	Yes	NA	NA	NA	NA	NA	NA
chr2:220823664	chr2-220823664-allele1948582-1	DEL	57	NA	0.01059001512859304,0.002881844380403458,0.0,0.0,0.00408997955010225	0.00953066	NA	NA	NA	NA	NA	NA	NA	NA	NA	No	NA	HPRC,HGSVC,1KG-ONT	No	NA	NA	NA	NA	NA	NA
chr2:220823667	chr2-220823667-allele1948583-1	DEL	84	NA	0.012102874432677761,0.0,0.002976190476190476,0.0,0.0	0.0161887	NA	NA	NA	NA	NA	NA	NA	NA	NA	No	NA	HPRC,HGSVC,1KG-ONT	No	NA	NA	NA	NA	NA	NA
chr2:220823693	chr2-220823693-allele1948597-341	INS	340	NA	0.0,0.001440922190201729,0.0,0.0,0.0	NA	NA	NA	NA	NA	NA	NA	NA	NA	NA	No	NA	HPRC,HGSVC,1KG-ONT	Yes	NA	NA	NA	NA	NA	NA
chr2:220823693	chr2-220823693-allele1948596-110	INS	109	NA	0.0680786686838124,0.007204610951008645,0.0,0.0019880715705765406,0.0010224948875255625	0.105449	NA	NA	NA	NA	NA	NA	NA	NA	NA	No	NA	HPRC,HGSVC,1KG-ONT	Yes	NA	NA	NA	NA	NA	NA
chr2:220823698	chr2-220823698-allele1948599-186	INS	185	NA	0.0,0.002881844380403458,0.0,0.0,0.0	NA	NA	NA	NA	NA	NA	NA	NA	NA	NA	No	NA	HPRC,HGSVC	Yes	NA	NA	NA	NA	NA	NA
chr2:220823703	chr2-220823703-allele1948603-97	INS	96	NA	0.0015128593040847202,0.0,0.0,0.0,0.0	0.00234988	NA	NA	NA	NA	NA	NA	NA	NA	NA	No	NA	HPRC,HGSVC,1KG-ONT	Yes	NA	NA	NA	NA	NA	NA
chr2:220823728	chr2-220823728-allele1948617-1	DEL	53	NA	0.01361573373676248,0.001440922190201729,0.000992063492063492,0.0,0.0010224948875255625	0.018895	NA	NA	NA	NA	NA	NA	NA	NA	NA	No	NA	HGSVC	No	NA	NA	NA	NA	NA	NA
chr2:220823740	chr2-220823740-allele1948620-1	DEL	56	NA	0.0015128593040847202,0.001440922190201729,0.001984126984126984,0.0,0.0010224948875255625	NA	NA	NA	NA	NA	NA	NA	NA	NA	NA	No	NA	HPRC,HGSVC,1KG-ONT	No	NA	NA	NA	NA	NA	NA
chr2:220823798	chr2-220823798-allele1948640-137	INS	136	NA	0.0015128593040847202,0.0,0.0,0.0009940357852882703,0.0	0.00077342	NA	NA	NA	NA	NA	NA	NA	NA	NA	No	NA	HPRC,HGSVC,1KG-ONT	Yes	NA	NA	NA	NA	NA	NA
chr2:220823819	chr2-220823819-allele1948652-184	INS	183	NA	0.0022692889561270802,0.0,0.0,0.0,0.0	0.00377908	NA	NA	NA	NA	NA	NA	NA	NA	NA	No	NA	HPRC,HGSVC	Yes	NA	NA	NA	NA	NA	NA
chr2:220823819	chr2-220823819-allele1948653-99	INS	98	NA	0.00529500756429652,0.001440922190201729,0.0,0.0,0.0	0.00736694	NA	NA	NA	NA	NA	NA	NA	NA	NA	No	NA	HPRC,HGSVC,1KG-ONT	Yes	NA	NA	NA	NA	NA	NA
chr2:220823827	chr2-220823827-allele1948659-89	INS	88	NA	0.009077155824508321,0.001440922190201729,0.0,0.0009940357852882703,0.0	0.0124585	NA	NA	NA	NA	NA	NA	NA	NA	NA	No	NA	HPRC,HGSVC,1KG-ONT	Yes	NA	NA	NA	NA	NA	NA
chr2:220823827	chr2-220823827-allele1948660-83	INS	82	NA	0.0,0.004322766570605188,0.0,0.009940357852882704,0.0010224948875255625	0.00207258	NA	NA	NA	NA	NA	NA	NA	NA	NA	No	NA	HPRC,HGSVC,1KG-ONT	Yes	NA	NA	NA	NA	NA	NA
chr2:220832612	chr2-220832612-allele1948755-135	INS	134	NA	0.03177004538577912,0.0,0.0,0.0,0.0	0.0580513	NA	NA	NA	NA	NA	NA	NA	NA	NA	No	NA	HPRC,1KG-ONT	No	NA	NA	NA	NA	NA	NA
chr2:220832619	chr2-220832619-allele1948757-1	DEL	3511	NA	0.0015128593040847202,0.0,0.0,0.0,0.0	0.00234988	NA	NA	NA	NA	NA	NA	NA	NA	open_chromatin_region	No	ID=chr2_220833442_220833468;MOTIFS=AC;STRUC=(AC)n	HGSVC	Yes	NA	NA	NA	NA	NA	NA
chr2:220878541	chr2-220878541-allele1949246-336	INS	335	NA	0.00832072617246596,0.0,0.0,0.0,0.0	0.0151436	NA	NA	NA	NA	NA	NA	NA	NA	NA	No	NA	HGSVC,1KG-ONT	Yes	NA	NA	NA	NA	NA	NA
chr2:220953659	chr2-220953659-allele1950034-53	INS	52	NA	0.0,0.008645533141210375,0.022817460317460316,0.0,0.003067484662576687	0.0053757	NA	NA	NA	NA	NA	NA	NA	NA	NA	No	ID=chr2_220953631_220953671;MOTIFS=ATAG;STRUC=(ATAG)n	HPRC,HGSVC	No	NA	NA	NA	NA	NA	NA
chr2:220953926	chr2-220953926-allele1950039-1	DEL	65	NA	0.7231467473524962,0.7420749279538905,0.6964285714285714,0.7852882703777336,0.7668711656441718	0.00109229	NA	NA	NA	NA	NA	NA	NA	NA	NA	No	NA	HPRC,HGSVC,1KG-ONT	No	NA	NA	NA	NA	NA	NA
chr2:220953940	chr2-220953940-allele1950040-1	DEL	64	NA	0.0030257186081694403,0.001440922190201729,0.026785714285714284,0.017892644135188866,0.011247443762781187	0.0058841	NA	NA	NA	NA	NA	NA	NA	NA	NA	No	NA	HPRC,HGSVC,1KG-ONT	No	NA	NA	NA	NA	NA	NA
chr2:220997150	chr2-220997150-allele1950411-1	DEL	134	NA	0.00529500756429652,0.0,0.0,0.0009940357852882703,0.0	0.00736694	NA	NA	NA	NA	NA	NA	NA	NA	NA	No	NA	HPRC	Yes	NA	NA	NA	NA	NA	NA
chr2:221007125	chr2-221007125-allele1950483-347	INS	346	NA	0.0,0.021613832853025938,0.023809523809523808,0.0009940357852882703,0.002044989775051125	0.00726538	NA	NA	NA	NA	NA	NA	NA	NA	NA	No	NA	HPRC,1KG-ONT	Yes	NA	NA	NA	NA	NA	NA
chr2:221018254	chr2-221018254-allele1950583-1	DEL	196	NA	0.02042360060514372,0.1873198847262248,0.40476190476190477,0.09741550695825049,0.24539877300613497	0.144983	NA	NA	NA	NA	NA	NA	NA	NA	NA	No	NA	HPRC,HGSVC,1KG-ONT	No	NA	NA	NA	NA	NA	NA
chr2:221028135	chr2-221028135-allele1950671-55	INS	54	NA	0.0007564296520423601,0.0,0.0,0.0,0.0010224948875255625	NA	NA	NA	NA	NA	NA	NA	NA	NA	NA	No	NA	HPRC	No	NA	NA	NA	NA	NA	NA
chr2:221080638	chr2-221080638-allele1951214-1	DEL	304	NA	0.0680786686838124,0.007204610951008645,0.0,0.0,0.0	0.111024	NA	NA	NA	NA	NA	NA	NA	NA	NA	No	NA	HPRC,HGSVC,1KG-ONT	No	NA	NA	NA	NA	NA	NA
chr2:221141255	chr2-221141255-allele1951674-108	INS	107	NA	0.0022692889561270802,0.001440922190201729,0.000992063492063492,0.003976143141153081,0.0	NA	NA	NA	NA	NA	NA	NA	NA	NA	NA	No	NA	No	Yes	NA	NA	NA	NA	NA	NA
chr2:221147311	chr2-221147311-allele1951720-59	INS	58	NA	0.040090771558245086,0.001440922190201729,0.00496031746031746,0.0,0.0010224948875255625	0.0588813	NA	NA	NA	NA	NA	NA	NA	NA	NA	No	NA	HGSVC,1KG-ONT	Yes	NA	NA	NA	NA	NA	NA
chr2:221179184	chr2-221179184-allele1951986-1	DEL	90	NA	0.0,0.008645533141210375,0.0,0.008946322067594433,0.002044989775051125	0.00262774	NA	NA	NA	NA	NA	NA	NA	NA	NA	No	NA	HPRC	Yes	NA	NA	NA	NA	NA	NA
chr2:221181577	chr2-221181577-allele1952005-1	DEL	54	NA	0.11951588502269289,0.05475504322766571,0.00992063492063492,0.11630218687872763,0.041922290388548056	0.029003	NA	NA	NA	NA	NA	NA	NA	NA	NA	No	NA	HPRC,HGSVC,1KG-ONT	No	NA	NA	NA	NA	NA	NA
chr2:221181607	chr2-221181607-allele1952016-56	INS	55	NA	0.0022692889561270802,0.001440922190201729,0.00992063492063492,0.0,0.002044989775051125	NA	NA	NA	NA	NA	NA	NA	NA	NA	NA	No	NA	No	No	NA	NA	NA	NA	NA	NA
chr2:221181713	chr2-221181713-allele1952060-1	DEL	58	NA	0.023449319213313162,0.13256484149855907,0.11011904761904762,0.1550695825049702,0.15337423312883436	0.0651189	NA	NA	NA	NA	NA	NA	NA	NA	NA	No	NA	HPRC,HGSVC,1KG-ONT	No	NA	NA	NA	NA	NA	NA
chr2:221201166	chr2-221201166-allele1952271-1	DEL	1524	NA	0.0037821482602118004,0.001440922190201729,0.0,0.0,0.0	0.00462462	NA	NA	NA	NA	NA	NA	NA	NA	NA	No	NA	HPRC	Yes	NA	NA	NA	NA	NA	NA
chr2:221244166	chr2-221244166-allele1952644-318	INS	317	NA	0.007564296520423601,0.0,0.0,0.0,0.0	0.0137297	NA	NA	NA	NA	NA	NA	NA	NA	NA	No	NA	HPRC,1KG-ONT	Yes	NA	NA	NA	NA	NA	NA
chr2:221337530	chr2-221337530-allele1953169-1	DEL	136	NA	0.0,0.001440922190201729,0.0,0.003976143141153081,0.0	0.000408842	NA	NA	NA	NA	NA	NA	NA	NA	NA	No	NA	No	No	NA	NA	NA	NA	NA	NA
chr2:221337576	chr2-221337576-allele1953181-1	DEL	54	NA	0.0022692889561270802,0.001440922190201729,0.002976190476190476,0.0009940357852882703,0.007157464212678937	NA	NA	NA	NA	NA	NA	NA	NA	NA	NA	No	NA	HPRC,HGSVC	No	NA	NA	NA	NA	NA	NA
chr2:221337576	chr2-221337576-allele1953182-1	DEL	57	NA	0.0022692889561270802,0.0,0.008928571428571428,0.0,0.0	NA	NA	NA	NA	NA	NA	NA	NA	NA	NA	No	NA	HPRC,HGSVC	No	NA	NA	NA	NA	NA	NA
chr2:221337577	chr2-221337577-allele1953186-1	DEL	73	NA	0.02723146747352496,0.025936599423631124,0.01488095238095238,0.030815109343936383,0.024539877300613498	NA	NA	NA	NA	NA	NA	NA	NA	NA	NA	No	NA	HPRC,HGSVC,1KG-ONT	No	NA	NA	NA	NA	NA	NA
chr2:221337577	chr2-221337577-allele1953183-1	DEL	61	NA	0.0037821482602118004,0.004322766570605188,0.000992063492063492,0.007952286282306162,0.010224948875255624	NA	NA	NA	NA	NA	NA	NA	NA	NA	NA	No	NA	HPRC,HGSVC,1KG-ONT	No	NA	NA	NA	NA	NA	NA
chr2:221337577	chr2-221337577-allele1953185-1	DEL	69	NA	0.014372163388804841,0.010086455331412104,0.0248015873015873,0.02584493041749503,0.005112474437627812	NA	NA	NA	NA	NA	NA	NA	NA	NA	NA	No	NA	HPRC,HGSVC,1KG-ONT	No	NA	NA	NA	NA	NA	NA
chr2:221337577	chr2-221337577-allele1953189-1	DEL	93	NA	0.00832072617246596,0.002881844380403458,0.0,0.0,0.0	0.0110972	NA	NA	NA	NA	NA	NA	NA	NA	NA	No	NA	HPRC,HGSVC,1KG-ONT	No	NA	NA	NA	NA	NA	NA
chr2:221337577	chr2-221337577-allele1953188-1	DEL	85	NA	0.009077155824508321,0.008645533141210375,0.003968253968253968,0.016898608349900597,0.009202453987730062	NA	NA	NA	NA	NA	NA	NA	NA	NA	NA	No	NA	HPRC,HGSVC,1KG-ONT	No	NA	NA	NA	NA	NA	NA
chr2:221337577	chr2-221337577-allele1953184-1	DEL	65	NA	0.012102874432677761,0.01729106628242075,0.022817460317460316,0.02385685884691849,0.002044989775051125	0.000133329	NA	NA	NA	NA	NA	NA	NA	NA	NA	No	NA	HPRC,HGSVC,1KG-ONT	No	NA	NA	NA	NA	NA	NA
chr2:221337577	chr2-221337577-allele1953187-1	DEL	77	NA	0.0264750378214826,0.025936599423631124,0.022817460317460316,0.039761431411530816,0.010224948875255624	NA	NA	NA	NA	NA	NA	NA	NA	NA	NA	No	NA	HPRC,HGSVC,1KG-ONT	No	NA	NA	NA	NA	NA	NA
chr2:221337609	chr2-221337609-allele1953198-1	DEL	50	NA	0.006051437216338881,0.007204610951008645,0.008928571428571428,0.0019880715705765406,0.0	NA	NA	NA	NA	NA	NA	NA	NA	NA	NA	No	NA	HPRC,HGSVC	No	NA	NA	NA	NA	NA	NA
chr2:221337661	chr2-221337661-allele1953230-1	DEL	61	NA	0.0,0.004322766570605188,0.0,0.003976143141153081,0.0	0.000778337	NA	NA	NA	NA	NA	NA	NA	NA	NA	No	NA	HPRC,HGSVC,1KG-ONT	No	NA	NA	NA	NA	NA	NA
chr2:221343088	chr2-221343088-allele1953312-1	DEL	54	NA	0.0022692889561270802,0.0,0.0,0.0,0.0	0.00377908	NA	NA	NA	NA	NA	NA	NA	NA	NA	No	NA	HPRC	Yes	NA	NA	NA	NA	NA	NA
chr2:221343100	chr2-221343100-allele1953313-73	INS	72	NA	0.06202723146747353,0.09654178674351585,0.002976190476190476,0.1481113320079523,0.12576687116564417	0.00557105	NA	NA	NA	NA	NA	NA	NA	NA	NA	No	NA	HPRC,HGSVC,1KG-ONT	No	NA	NA	NA	NA	NA	NA
chr2:221343115	chr2-221343115-allele1953317-1	DEL	50	NA	0.06732223903177005,0.09221902017291066,0.001984126984126984,0.13817097415506957,0.130879345603272	0.00291166	NA	NA	NA	NA	NA	NA	NA	NA	NA	No	NA	HPRC	Yes	NA	NA	NA	NA	NA	NA
chr2:221365734	chr2-221365734-allele1953587-1	DEL	96	NA	0.00529500756429652,0.05475504322766571,0.1527777777777778,0.08449304174950298,0.10531697341513292	0.0639145	NA	NA	NA	NA	NA	NA	NA	NA	NA	No	NA	HPRC,1KG-ONT	No	NA	NA	NA	NA	NA	NA
chr2:221365969	chr2-221365969-allele1953607-1	DEL	2725	NA	0.0015128593040847202,0.0,0.0,0.0,0.0	0.00234988	NA	NA	NA	NA	NA	NA	NA	NA	NA	Yes	NA	HPRC,HGSVC,1KG-ONT	Yes	NA	NA	NA	NA	NA	NA
chr2:221366013	chr2-221366013-allele1953614-1	DEL	91	NA	0.0,0.001440922190201729,0.000992063492063492,0.006958250497017893,0.015337423312883436	0.00392424	NA	NA	NA	NA	NA	NA	NA	NA	NA	No	NA	HPRC,HGSVC,1KG-ONT	No	NA	NA	NA	NA	NA	NA
chr2:221366014	chr2-221366014-allele1953615-65	INS	64	NA	0.0007564296520423601,0.0,0.0,0.0,0.0010224948875255625	NA	NA	NA	NA	NA	NA	NA	NA	NA	NA	Yes	NA	HPRC,HGSVC,1KG-ONT	No	NA	NA	NA	NA	NA	NA
chr2:221366062	chr2-221366062-allele1953620-1	DEL	2376	NA	0.0037821482602118004,0.001440922190201729,0.0,0.0,0.0	0.00462462	NA	NA	NA	NA	NA	NA	NA	NA	NA	Yes	NA	HPRC,HGSVC,1KG-ONT	Yes	NA	NA	NA	NA	NA	NA
chr2:221366094	chr2-221366094-allele1953630-1	DEL	2248	NA	0.0037821482602118004,0.008645533141210375,0.0,0.002982107355864811,0.009202453987730062	NA	NA	NA	NA	NA	NA	NA	NA	NA	NA	Yes	NA	HPRC,HGSVC,1KG-ONT	Yes	NA	NA	NA	NA	NA	NA
chr2:221366367	chr2-221366367-allele1953644-1	DEL	1274	NA	0.0,0.002881844380403458,0.005952380952380952,0.0,0.0	0.000963133	NA	NA	NA	NA	NA	NA	NA	NA	NA	Yes	NA	HPRC,HGSVC,1KG-ONT	Yes	NA	NA	NA	NA	NA	NA
chr2:221366367	chr2-221366367-allele1953643-1	DEL	1210	NA	0.0030257186081694403,0.0,0.0,0.0009940357852882703,0.0	0.00328379	NA	NA	NA	NA	NA	NA	NA	NA	NA	Yes	NA	HPRC,HGSVC,1KG-ONT	Yes	NA	NA	NA	NA	NA	NA
chr2:221366367	chr2-221366367-allele1953647-1	DEL	57	NA	0.006051437216338881,0.01585014409221902,0.01488095238095238,0.02186878727634195,0.005112474437627812	0.00226872	NA	NA	NA	NA	NA	NA	NA	NA	NA	Yes	NA	HPRC,HGSVC,1KG-ONT	No	NA	NA	NA	NA	NA	NA
chr2:221366373	chr2-221366373-allele1953649-65	INS	64	NA	0.0015128593040847202,0.0,0.0,0.0,0.0	0.00234988	NA	NA	NA	NA	NA	NA	NA	NA	NA	Yes	NA	HGSVC,1KG-ONT	No	NA	NA	NA	NA	NA	NA
chr2:221366374	chr2-221366374-allele1953650-1	DEL	1370	NA	0.015128593040847202,0.005763688760806916,0.000992063492063492,0.014910536779324055,0.023517382413087935	NA	NA	NA	NA	NA	NA	NA	NA	NA	NA	Yes	NA	HPRC,HGSVC,1KG-ONT	Yes	NA	NA	NA	NA	NA	NA
chr2:221366574	chr2-221366574-allele1953676-97	INS	96	NA	0.0007564296520423601,0.03890489913544669,0.000992063492063492,0.0536779324055666,0.022494887525562373	0.0175941	NA	NA	NA	NA	NA	NA	NA	NA	NA	Yes	NA	HPRC,HGSVC,1KG-ONT	No	NA	NA	NA	NA	NA	NA
chr2:221366574	chr2-221366574-allele1953675-65	INS	64	NA	0.0015128593040847202,0.05043227665706052,0.0496031746031746,0.005964214711729622,0.015337423312883436	0.0168459	NA	NA	NA	NA	NA	NA	NA	NA	NA	Yes	NA	1KG-ONT	No	NA	NA	NA	NA	NA	NA
chr2:221366582	chr2-221366582-allele1953678-129	INS	128	NA	0.0,0.002881844380403458,0.010912698412698412,0.0,0.0010224948875255625	0.00207258	NA	NA	NA	NA	NA	NA	NA	NA	NA	Yes	NA	HPRC,HGSVC,1KG-ONT	No	NA	NA	NA	NA	NA	NA
chr2:221366998	chr2-221366998-allele1953745-1	DEL	448	NA	0.0,0.0,0.000992063492063492,0.0,0.002044989775051125	3.94758e-05	NA	NA	NA	NA	NA	NA	NA	NA	NA	Yes	NA	HPRC,HGSVC,1KG-ONT	No	NA	NA	NA	NA	NA	NA
chr2:221367086	chr2-221367086-allele1953759-1	DEL	864	NA	0.0,0.002881844380403458,0.000992063492063492,0.009940357852882704,0.002044989775051125	0.0022576	NA	NA	NA	NA	NA	NA	NA	NA	NA	Yes	NA	HPRC,HGSVC,1KG-ONT	No	NA	NA	NA	NA	NA	NA
chr2:221367126	chr2-221367126-allele1953765-1	DEL	96	NA	0.009833585476550681,0.0,0.002976190476190476,0.008946322067594433,0.022494887525562373	NA	NA	NA	NA	NA	NA	NA	NA	NA	NA	Yes	NA	HPRC,HGSVC	No	NA	NA	NA	NA	NA	NA
chr2:221367143	chr2-221367143-allele1953767-1	DEL	64	NA	0.009077155824508321,0.05043227665706052,0.000992063492063492,0.0536779324055666,0.023517382413087935	0.00895106	NA	NA	NA	NA	NA	NA	NA	NA	NA	Yes	NA	HPRC,HGSVC	No	NA	NA	NA	NA	NA	NA
chr2:221367319	chr2-221367319-allele1953791-1	DEL	320	NA	0.0,0.0,0.0,0.0009940357852882703,0.0	NA	NA	NA	NA	NA	NA	NA	NA	NA	NA	Yes	NA	HPRC,HGSVC,1KG-ONT	No	NA	NA	NA	NA	NA	NA
chr2:221367773	chr2-221367773-allele1953861-97	INS	96	NA	0.025718608169440244,0.004322766570605188,0.0,0.006958250497017893,0.0010224948875255625	0.0280284	NA	NA	NA	NA	NA	NA	NA	NA	NA	Yes	NA	HPRC,1KG-ONT	No	NA	NA	NA	NA	NA	NA
chr2:221367782	chr2-221367782-allele1953865-129	INS	128	NA	0.0037821482602118004,0.0,0.0,0.0009940357852882703,0.0010224948875255625	0.00324023	NA	NA	NA	NA	NA	NA	NA	NA	NA	Yes	NA	HPRC,1KG-ONT	No	NA	NA	NA	NA	NA	NA
chr2:221367908	chr2-221367908-allele1953891-1	DEL	384	NA	0.0007564296520423601,0.0,0.0,0.0,0.0	0.000918741	NA	NA	NA	NA	NA	NA	NA	NA	NA	Yes	NA	HPRC,HGSVC,1KG-ONT	No	NA	NA	NA	NA	NA	NA
chr2:221367973	chr2-221367973-allele1953905-1	DEL	447	NA	0.012859304084720122,0.0,0.0,0.0,0.0	0.0235872	NA	NA	NA	NA	NA	NA	NA	NA	NA	Yes	NA	HPRC,HGSVC,1KG-ONT	No	NA	NA	NA	NA	NA	NA
chr2:221368006	chr2-221368006-allele1953911-65	INS	64	NA	0.01059001512859304,0.0,0.0,0.0009940357852882703,0.0010224948875255625	0.0151976	NA	NA	NA	NA	NA	NA	NA	NA	NA	Yes	NA	HGSVC,1KG-ONT	No	NA	NA	NA	NA	NA	NA
chr2:221368087	chr2-221368087-allele1953927-1	DEL	64	NA	0.01588502269288956,0.007204610951008645,0.01984126984126984,0.008946322067594433,0.02965235173824131	NA	NA	NA	NA	NA	NA	NA	NA	NA	NA	Yes	NA	HPRC,HGSVC,1KG-ONT	No	NA	NA	NA	NA	NA	NA
chr2:221368102	chr2-221368102-allele1953929-1	DEL	513	NA	0.0007564296520423601,0.0,0.0,0.0,0.0	0.000918741	NA	NA	NA	NA	NA	NA	NA	NA	NA	Yes	NA	HPRC,HGSVC,1KG-ONT	No	NA	NA	NA	NA	NA	NA
chr2:221368145	chr2-221368145-allele1953938-1	DEL	352	NA	0.0,0.0,0.002976190476190476,0.003976143141153081,0.002044989775051125	0.000919236	NA	NA	NA	NA	NA	NA	NA	NA	NA	Yes	NA	HPRC	No	NA	NA	NA	NA	NA	NA
chr2:221368216	chr2-221368216-allele1953949-1	DEL	477	NA	0.0,0.0,0.002976190476190476,0.0,0.0010224948875255625	0.000224143	NA	NA	NA	NA	NA	NA	NA	NA	NA	Yes	NA	HPRC,HGSVC,1KG-ONT	No	NA	NA	NA	NA	NA	NA
chr2:221368294	chr2-221368294-allele1953958-1	DEL	192	NA	0.0007564296520423601,0.011527377521613832,0.0,0.0009940357852882703,0.0	0.000199544	NA	NA	NA	NA	NA	NA	NA	NA	NA	Yes	NA	HPRC,HGSVC,1KG-ONT	No	NA	NA	NA	NA	NA	NA
chr2:221368423	chr2-221368423-allele1953986-577	INS	576	NA	0.0007564296520423601,0.0,0.0,0.0,0.0	0.000918741	NA	NA	NA	NA	NA	NA	NA	NA	NA	Yes	NA	No	No	NA	NA	NA	NA	NA	NA
chr2:221368506	chr2-221368506-allele1954016-1	DEL	65	NA	0.0,0.004322766570605188,0.0,0.006958250497017893,0.0	0.00133282	NA	NA	NA	NA	NA	NA	NA	NA	NA	Yes	NA	HPRC,HGSVC,1KG-ONT	No	NA	NA	NA	NA	NA	NA
chr2:221368530	chr2-221368530-allele1954025-97	INS	96	NA	0.01059001512859304,0.005763688760806916,0.0,0.011928429423459244,0.007157464212678937	0.00077978	NA	NA	NA	NA	NA	NA	NA	NA	NA	Yes	NA	HPRC,HGSVC	No	NA	NA	NA	NA	NA	NA
chr2:221368615	chr2-221368615-allele1954057-225	INS	224	NA	0.009077155824508321,0.0,0.0,0.0,0.0	0.0165556	NA	NA	NA	NA	NA	NA	NA	NA	NA	Yes	NA	No	No	NA	NA	NA	NA	NA	NA
chr2:221368645	chr2-221368645-allele1954064-1	DEL	61	NA	0.0,0.0,0.0,0.0,0.00408997955010225	0.000224143	NA	NA	NA	NA	NA	NA	NA	NA	NA	Yes	NA	HPRC,HGSVC,1KG-ONT	No	NA	NA	NA	NA	NA	NA
chr2:221368740	chr2-221368740-allele1954080-129	INS	128	NA	0.0,0.0,0.0,0.0,0.0010224948875255625	NA	NA	NA	NA	NA	NA	NA	NA	NA	NA	Yes	NA	HPRC,HGSVC	No	NA	NA	NA	NA	NA	NA
chr2:221368743	chr2-221368743-allele1954084-65	INS	64	NA	0.0,0.0,0.0,0.0,0.0081799591002045	0.000963133	NA	NA	NA	NA	NA	NA	NA	NA	NA	Yes	NA	HGSVC	No	NA	NA	NA	NA	NA	NA
chr2:221381291	chr2-221381291-allele1954184-1	DEL	180	NA	0.00832072617246596,0.011527377521613832,0.0,0.0019880715705765406,0.009202453987730062	0.000296275	NA	NA	NA	NA	NA	NA	NA	NA	NA	No	NA	HPRC,HGSVC,1KG-ONT	No	NA	NA	NA	NA	NA	NA
chr2:221381327	chr2-221381327-allele1954185-1	DEL	70	NA	0.0,0.001440922190201729,0.0,0.003976143141153081,0.003067484662576687	0.000963133	NA	NA	NA	NA	NA	NA	NA	NA	NA	No	NA	HPRC,HGSVC	No	NA	NA	NA	NA	NA	NA
chr2:221381327	chr2-221381327-allele1954186-1	DEL	140	NA	0.13161875945537066,0.10951008645533142,0.001984126984126984,0.12922465208747516,0.16666666666666666	0.00438452	NA	NA	NA	NA	NA	NA	NA	NA	NA	No	NA	HPRC,HGSVC,1KG-ONT	No	NA	NA	NA	NA	NA	NA
chr2:221381584	chr2-221381584-allele1954200-1	DEL	70	NA	0.024205748865355523,0.002881844380403458,0.0,0.0009940357852882703,0.0	0.0379866	NA	NA	NA	NA	NA	NA	NA	NA	NA	No	NA	HPRC,HGSVC	No	NA	NA	NA	NA	NA	NA
chr2:221381639	chr2-221381639-allele1954205-1	DEL	135	NA	0.040090771558245086,0.001440922190201729,0.0,0.0,0.0	0.070626	NA	NA	NA	NA	NA	NA	NA	NA	NA	No	NA	HPRC,HGSVC,1KG-ONT	No	NA	NA	NA	NA	NA	NA
chr2:221381701	chr2-221381701-allele1954210-1	DEL	101	NA	0.0022692889561270802,0.0,0.0,0.0,0.010224948875255624	NA	NA	NA	NA	NA	NA	NA	NA	NA	NA	No	NA	HPRC,HGSVC,1KG-ONT	No	NA	NA	NA	NA	NA	NA
chr2:221381709	chr2-221381709-allele1954213-1	DEL	65	NA	0.0015128593040847202,0.0,0.0,0.0,0.0	0.00234988	NA	NA	NA	NA	NA	NA	NA	NA	NA	No	NA	HPRC,HGSVC	No	NA	NA	NA	NA	NA	NA
chr2:221383763	chr2-221383763-allele1954246-1	DEL	6470	NA	0.0015128593040847202,0.002881844380403458,0.0,0.0,0.0	7.61513e-05	NA	NA	NA	NA	NA	NA	NA	NA	NA	No	NA	HPRC	Yes	NA	NA	NA	NA	NA	NA
chr2:221424954	chr2-221424954-allele1954608-1	DEL	205	NA	0.038577912254160365,0.0,0.0,0.0,0.0	0.0701633	EPHA4(1.0, 0.256)	NA	NA	NA	NA	NA	NA	NA	NA	No	NA	HPRC,HGSVC,1KG-ONT	Yes	NA	NA	NA	NA	NA	NA
chr2:221462553	chr2-221462553-allele1955048-330	INS	329	NA	0.0,0.001440922190201729,0.0,0.0,0.0010224948875255625	NA	EPHA4(1.0, 0.256)	NA	NA	NA	NA	NA	NA	NA	NA	No	NA	No	Yes	NA	NA	NA	NA	NA	NA
chr2:221470544	chr2-221470544-allele1955104-1	DEL	66	NA	0.012102874432677761,0.0,0.0,0.0,0.0	0.0221846	EPHA4(1.0, 0.256)	NA	NA	NA	NA	NA	NA	NA	NA	No	NA	HPRC,HGSVC	No	NA	NA	NA	NA	NA	NA
chr2:221523564	chr2-221523564-allele1955586-1	DEL	299	NA	0.030257186081694403,0.08069164265129683,0.0744047619047619,0.009940357852882704,0.08282208588957055	0.0084766	EPHA4(1.0, 0.256)	NA	NA	NA	NA	NA	NA	NA	NA	No	NA	HPRC,HGSVC,1KG-ONT	No	NA	NA	NA	NA	NA	NA
chr2:221566906	chr2-221566906-allele1955979-1	DEL	51	NA	0.0037821482602118004,0.0,0.0,0.0,0.0	0.00663171	EPHA4(1.0, 0.256)	NA	NA	NA	NA	NA	NA	NA	NA	No	NA	1KG-ONT	No	NA	NA	NA	NA	NA	NA
chr2:221566969	chr2-221566969-allele1956027-82	INS	81	NA	0.0,0.010086455331412104,0.0,0.02485089463220676,0.0010224948875255625	0.0055935	EPHA4(1.0, 0.256)	NA	NA	NA	NA	NA	NA	NA	NA	No	NA	HPRC,HGSVC,1KG-ONT	No	NA	NA	NA	NA	NA	NA
chr2:221566969	chr2-221566969-allele1956047-85	INS	84	NA	0.0,0.0,0.0,0.004970178926441352,0.0	0.000203029	EPHA4(1.0, 0.256)	NA	NA	NA	NA	NA	NA	NA	NA	No	NA	HGSVC,1KG-ONT	No	NA	NA	NA	NA	NA	NA
chr2:221566969	chr2-221566969-allele1956028-76	INS	75	NA	0.0,0.001440922190201729,0.0,0.003976143141153081,0.0	0.000408842	EPHA4(1.0, 0.256)	NA	NA	NA	NA	NA	NA	NA	NA	No	NA	HPRC,HGSVC,1KG-ONT	No	NA	NA	NA	NA	NA	NA
chr2:221579723	chr2-221579723-allele1956158-75	INS	74	NA	0.0022692889561270802,0.001440922190201729,0.0,0.0009940357852882703,0.0	0.000980669	NA	NA	NA	NA	NA	NA	NA	NA	NA	No	NA	HGSVC	No	NA	NA	NA	NA	NA	NA
chr2:221634976	chr2-221634976-allele1956609-67	INS	66	NA	0.0,0.005763688760806916,0.000992063492063492,0.0,0.0010224948875255625	0.000593574	NA	NA	NA	NA	NA	NA	NA	NA	NA	No	NA	HPRC	Yes	NA	NA	NA	NA	NA	NA
chr2:221703351	chr2-221703351-allele1957244-362	INS	361	NA	0.0007564296520423601,0.0,0.0,0.0,0.0	0.000918741	NA	NA	NA	NA	NA	NA	NA	NA	NA	No	NA	HPRC,HGSVC,1KG-ONT	No	NA	NA	NA	NA	NA	NA
chr2:221703351	chr2-221703351-allele1957243-362	INS	361	NA	0.01588502269288956,0.0,0.0,0.0009940357852882703,0.0	0.026684	NA	NA	NA	NA	NA	NA	NA	NA	NA	No	NA	HPRC,HGSVC,1KG-ONT	No	NA	NA	NA	NA	NA	NA
chr2:221726095	chr2-221726095-allele1957420-63	INS	62	NA	0.006051437216338881,0.018731988472622477,0.025793650793650792,0.004970178926441352,0.013292433537832311	0.00292981	NA	NA	NA	NA	NA	NA	NA	NA	NA	No	NA	No	Yes	NA	NA	NA	NA	NA	NA
chr2:221771015	chr2-221771015-allele1957742-52	INS	51	NA	0.0015128593040847202,0.0,0.0,0.0,0.0	0.00234988	NA	NA	NA	NA	NA	NA	NA	NA	NA	No	NA	No	No	NA	NA	NA	NA	NA	NA
chr2:221784910	chr2-221784910-allele1957910-175	INS	174	NA	0.0416036308623298,0.001440922190201729,0.0,0.0,0.0	0.0733017	NA	NA	NA	NA	NA	NA	NA	NA	NA	No	NA	HPRC,HGSVC,1KG-ONT	No	NA	NA	NA	NA	NA	NA
chr2:221805915	chr2-221805915-allele1958090-215	INS	214	NA	0.08850226928895613,0.002881844380403458,0.0,0.0,0.0	0.150912	NA	NA	NA	NA	NA	NA	NA	NA	NA	No	NA	HPRC,HGSVC,1KG-ONT	Yes	NA	NA	NA	NA	NA	NA
chr2:221812487	chr2-221812487-allele1958153-328	INS	327	NA	0.036308623298033284,0.001440922190201729,0.0,0.0,0.0	0.0638862	NA	NA	NA	NA	NA	NA	NA	NA	NA	No	NA	HPRC,HGSVC	Yes	NA	NA	NA	NA	NA	NA
chr2:221813808	chr2-221813808-allele1958162-1	DEL	2522	NA	0.01664145234493192,0.001440922190201729,0.0,0.0,0.0	0.0282177	NA	NA	NA	NA	NA	NA	NA	NA	NA	No	NA	HPRC,HGSVC	Yes	NA	NA	NA	NA	NA	NA
chr2:221860714	chr2-221860714-allele1958580-1	DEL	327	NA	0.11422087745839637,0.06195965417867435,0.003968253968253968,0.12127236580516898,0.016359918200409	0.0316091	NA	NA	NA	NA	NA	NA	NA	NA	NA	No	NA	HPRC,HGSVC,1KG-ONT	Yes	NA	NA	NA	NA	NA	NA
chr2:221874190	chr2-221874190-allele1958720-91	INS	90	NA	0.009833585476550681,0.002881844380403458,0.0,0.007952286282306162,0.0	0.00501937	NA	NA	NA	NA	NA	NA	NA	NA	NA	No	NA	HPRC,HGSVC	Yes	NA	NA	NA	NA	NA	NA
chr2:221891930	chr2-221891930-allele1958870-1	DEL	120	NA	0.0022692889561270802,0.0,0.0,0.0,0.0	0.00377908	NA	NA	NA	NA	NA	NA	NA	NA	NA	No	NA	1KG-ONT	No	NA	NA	NA	NA	NA	NA
chr2:221892170	chr2-221892170-allele1958880-1	DEL	81	NA	0.0037821482602118004,0.005763688760806916,0.0,0.007952286282306162,0.0	NA	NA	NA	NA	NA	NA	NA	NA	NA	NA	No	NA	HPRC,HGSVC,1KG-ONT	Yes	NA	NA	NA	NA	NA	NA
chr2:221892210	chr2-221892210-allele1958881-1	DEL	77	NA	0.06580937972768533,0.011527377521613832,0.0,0.0,0.0	0.101561	NA	NA	NA	NA	NA	NA	NA	NA	NA	No	NA	HPRC,HGSVC,1KG-ONT	Yes	NA	NA	NA	NA	NA	NA
chr2:221919568	chr2-221919568-allele1959055-1724	INS	1723	NA	0.0015128593040847202,0.0,0.0,0.0,0.0	0.00234988	NA	NA	NA	NA	NA	NA	NA	NA	NA	No	NA	No	Yes	NA	NA	NA	NA	NA	NA
chr2:221972684	chr2-221972684-allele1959549-1	DEL	77	NA	0.06202723146747353,0.010086455331412104,0.0,0.0,0.0	0.0969658	NA	NA	NA	NA	NA	NA	NA	NA	NA	No	NA	HPRC,HGSVC,1KG-ONT	Yes	NA	NA	NA	NA	NA	NA
chr2:222000273	chr2-222000273-allele1959803-1	DEL	106	NA	0.01739788199697428,0.001440922190201729,0.0,0.0009940357852882703,0.0	0.0276182	NA	NA	NA	NA	NA	NA	NA	NA	enhancer	No	NA	1KG-ONT	Yes	NA	NA	NA	NA	NA	NA
chr2:222102040	chr2-222102040-allele1960350-321	INS	320	NA	0.0007564296520423601,0.0,0.0,0.0,0.0	0.000918741	NA	NA	NA	NA	NA	NA	NA	NA	NA	No	NA	HPRC,HGSVC,1KG-ONT	Yes	NA	NA	NA	NA	NA	NA
chr2:222102040	chr2-222102040-allele1960351-351	INS	350	NA	0.007564296520423601,0.0,0.0,0.0009940357852882703,0.0	0.0115415	NA	NA	NA	NA	NA	NA	NA	NA	NA	No	NA	HPRC,HGSVC,1KG-ONT	Yes	NA	NA	NA	NA	NA	NA
chr2:222116231	chr2-222116231-allele1960507-65	INS	64	NA	0.0015128593040847202,0.0,0.007936507936507936,0.0,0.0	NA	NA	NA	NA	NA	NA	NA	NA	NA	NA	No	NA	HPRC,HGSVC	Yes	NA	NA	NA	NA	NA	NA
chr2:222116231	chr2-222116231-allele1960504-57	INS	56	NA	0.0037821482602118004,0.001440922190201729,0.001984126984126984,0.004970178926441352,0.005112474437627812	NA	NA	NA	NA	NA	NA	NA	NA	NA	NA	No	NA	HPRC,HGSVC	Yes	NA	NA	NA	NA	NA	NA
chr2:222116231	chr2-222116231-allele1960505-61	INS	60	NA	0.006051437216338881,0.001440922190201729,0.0,0.0009940357852882703,0.0010224948875255625	0.00572634	NA	NA	NA	NA	NA	NA	NA	NA	NA	No	NA	HPRC,HGSVC	Yes	NA	NA	NA	NA	NA	NA
chr2:222116231	chr2-222116231-allele1960514-61	INS	60	NA	0.0015128593040847202,0.0,0.0,0.0,0.0	0.00234988	NA	NA	NA	NA	NA	NA	NA	NA	NA	No	NA	HPRC,HGSVC	Yes	NA	NA	NA	NA	NA	NA
chr2:222116231	chr2-222116231-allele1960508-64	INS	63	NA	0.0,0.001440922190201729,0.0,0.0009940357852882703,0.003067484662576687	0.000408842	NA	NA	NA	NA	NA	NA	NA	NA	NA	No	NA	HPRC,HGSVC	Yes	NA	NA	NA	NA	NA	NA
chr2:222116231	chr2-222116231-allele1960516-57	INS	56	NA	0.012102874432677761,0.0,0.0,0.0,0.0	0.0221846	NA	NA	NA	NA	NA	NA	NA	NA	NA	No	NA	HPRC,HGSVC	Yes	NA	NA	NA	NA	NA	NA
chr2:222116231	chr2-222116231-allele1960515-53	INS	52	NA	0.0007564296520423601,0.0,0.0,0.0,0.0	0.000918741	NA	NA	NA	NA	NA	NA	NA	NA	NA	No	NA	HPRC,HGSVC	Yes	NA	NA	NA	NA	NA	NA
chr2:222116231	chr2-222116231-allele1960511-57	INS	56	NA	0.009077155824508321,0.001440922190201729,0.0,0.0,0.0	0.0143383	NA	NA	NA	NA	NA	NA	NA	NA	NA	No	NA	HPRC,HGSVC	Yes	NA	NA	NA	NA	NA	NA
chr2:222116231	chr2-222116231-allele1960521-57	INS	56	NA	0.0015128593040847202,0.001440922190201729,0.00496031746031746,0.005964214711729622,0.002044989775051125	0.000307536	NA	NA	NA	NA	NA	NA	NA	NA	NA	No	NA	HPRC,HGSVC	Yes	NA	NA	NA	NA	NA	NA
chr2:222116231	chr2-222116231-allele1960506-69	INS	68	NA	0.006051437216338881,0.0,0.0,0.0,0.0	0.0108963	NA	NA	NA	NA	NA	NA	NA	NA	NA	No	NA	HPRC,HGSVC	Yes	NA	NA	NA	NA	NA	NA
chr2:222116231	chr2-222116231-allele1960519-53	INS	52	NA	0.0037821482602118004,0.0,0.0,0.0,0.0	0.00663171	NA	NA	NA	NA	NA	NA	NA	NA	NA	No	NA	HPRC,HGSVC	Yes	NA	NA	NA	NA	NA	NA
chr2:222116231	chr2-222116231-allele1960518-53	INS	52	NA	0.0037821482602118004,0.001440922190201729,0.0,0.0,0.0	0.00462462	NA	NA	NA	NA	NA	NA	NA	NA	NA	No	NA	HPRC,HGSVC	Yes	NA	NA	NA	NA	NA	NA
chr2:222116234	chr2-222116234-allele1960538-53	INS	52	NA	0.06354009077155824,0.027377521613832854,0.0,0.019880715705765408,0.009202453987730062	0.0477862	NA	NA	NA	NA	NA	NA	NA	NA	NA	No	NA	HPRC,HGSVC	Yes	NA	NA	NA	NA	NA	NA
chr2:222116235	chr2-222116235-allele1960540-79	INS	78	NA	0.0,0.002881844380403458,0.010912698412698412,0.0,0.0010224948875255625	0.00199905	NA	NA	NA	NA	NA	NA	NA	NA	NA	No	NA	HPRC,HGSVC	Yes	NA	NA	NA	NA	NA	NA
chr2:222116239	chr2-222116239-allele1960557-65	INS	64	NA	0.0045385779122541605,0.0,0.06547619047619048,0.0,0.0010224948875255625	0.0058338	NA	NA	NA	NA	NA	NA	NA	NA	NA	No	NA	HPRC,HGSVC	Yes	NA	NA	NA	NA	NA	NA
chr2:222116239	chr2-222116239-allele1960558-83	INS	82	NA	0.0015128593040847202,0.0,0.003968253968253968,0.0,0.0	NA	NA	NA	NA	NA	NA	NA	NA	NA	NA	No	NA	HGSVC	Yes	NA	NA	NA	NA	NA	NA
chr2:222116278	chr2-222116278-allele1960594-73	INS	72	NA	0.0,0.002881844380403458,0.03571428571428571,0.0,0.0010224948875255625	0.0065228	NA	NA	NA	NA	NA	NA	NA	NA	NA	No	NA	HPRC,HGSVC	No	NA	NA	NA	NA	NA	NA
chr2:222116278	chr2-222116278-allele1960593-58	INS	57	NA	0.0015128593040847202,0.0,0.0,0.0019880715705765406,0.009202453987730062	NA	NA	NA	NA	NA	NA	NA	NA	NA	NA	No	NA	HPRC,HGSVC	Yes	NA	NA	NA	NA	NA	NA
chr2:222116300	chr2-222116300-allele1960619-55	INS	54	NA	0.0,0.0,0.000992063492063492,0.0009940357852882703,0.00408997955010225	0.000593574	NA	NA	NA	NA	NA	NA	NA	NA	NA	No	NA	HPRC,HGSVC	No	NA	NA	NA	NA	NA	NA
chr2:222116311	chr2-222116311-allele1960629-83	INS	82	NA	0.0,0.007204610951008645,0.010912698412698412,0.0,0.0	0.00237831	NA	NA	NA	NA	NA	NA	NA	NA	NA	No	NA	HGSVC	No	NA	NA	NA	NA	NA	NA
chr2:222116390	chr2-222116390-allele1960681-55	INS	54	NA	0.0022692889561270802,0.0,0.000992063492063492,0.009940357852882704,0.0	NA	NA	NA	NA	NA	NA	NA	NA	NA	NA	No	NA	HPRC,HGSVC	Yes	NA	NA	NA	NA	NA	NA
chr2:222116390	chr2-222116390-allele1960682-53	INS	52	NA	0.0,0.0,0.002976190476190476,0.0009940357852882703,0.006134969325153374	0.00112696	NA	NA	NA	NA	NA	NA	NA	NA	NA	No	NA	HPRC,HGSVC	Yes	NA	NA	NA	NA	NA	NA
chr2:222116491	chr2-222116491-allele1960751-85	INS	84	NA	0.0030257186081694403,0.007204610951008645,0.0,0.0,0.0	0.000149042	NA	NA	NA	NA	NA	NA	NA	NA	NA	No	NA	HGSVC	No	NA	NA	NA	NA	NA	NA
chr2:222116497	chr2-222116497-allele1960758-70	INS	69	NA	0.0007564296520423601,0.01585014409221902,0.025793650793650792,0.0,0.0	0.00511296	NA	NA	NA	NA	NA	NA	NA	NA	NA	No	NA	HPRC,HGSVC	No	NA	NA	NA	NA	NA	NA
chr2:222116497	chr2-222116497-allele1960757-74	INS	73	NA	0.0,0.01440922190201729,0.005952380952380952,0.0,0.003067484662576687	0.00283542	NA	NA	NA	NA	NA	NA	NA	NA	NA	No	NA	HPRC,HGSVC	No	NA	NA	NA	NA	NA	NA
chr2:222116497	chr2-222116497-allele1960756-78	INS	77	NA	0.0007564296520423601,0.001440922190201729,0.0,0.0019880715705765406,0.0	NA	NA	NA	NA	NA	NA	NA	NA	NA	NA	No	NA	HPRC,HGSVC	No	NA	NA	NA	NA	NA	NA
chr2:222116501	chr2-222116501-allele1960769-96	INS	95	NA	0.0015128593040847202,0.0,0.0,0.0,0.0	0.00234988	NA	NA	NA	NA	NA	NA	NA	NA	NA	No	NA	HGSVC	No	NA	NA	NA	NA	NA	NA
chr2:222116657	chr2-222116657-allele1960793-1	DEL	53	NA	0.09001512859304085,0.010086455331412104,0.0,0.002982107355864811,0.024539877300613498	0.102775	NA	NA	NA	NA	NA	NA	NA	NA	NA	No	NA	1KG-ONT	No	NA	NA	NA	NA	NA	NA
chr2:222259899	chr2-222259899-allele1961357-56	INS	55	NA	0.0,0.0,0.0,0.0,0.0010224948875255625	NA	PAX3(0.99985, 0.409)	PAX3(0.99985, 0.409)	PAX3(0.99985, 0.409)	NA	NA	NA	NA	NA	NA	No	NA	No	Yes	NA	NA	NA	NA	NA	NA
chr2:222266477	chr2-222266477-allele1961471-334	INS	333	NA	0.00832072617246596,0.001440922190201729,0.0,0.0,0.0	0.0129393	PAX3(0.99985, 0.409)	PAX3(0.99985, 0.409)	PAX3(0.99985, 0.409)	NA	NA	NA	NA	NA	NA	No	NA	HPRC,1KG-ONT	Yes	NA	NA	NA	NA	NA	NA
chr2:222426120	chr2-222426120-allele1962699-1	DEL	52	NA	0.012102874432677761,0.001440922190201729,0.0,0.0,0.0	0.0198755	SGPP2(4.915e-10, 1.231)	SGPP2(4.915e-10, 1.231)	NA	NA	NA	NA	NA	NA	NA	No	NA	HGSVC,1KG-ONT	Yes	NA	NA	NA	NA	NA	NA
chr2:222435028	chr2-222435028-allele1962792-61	INS	60	NA	0.031013615733736764,0.002881844380403458,0.0,0.0,0.0	0.0522635	SGPP2(4.915e-10, 1.231)	SGPP2(4.915e-10, 1.231)	NA	NA	NA	NA	NA	NA	NA	No	NA	HPRC,HGSVC,1KG-ONT	No	NA	NA	NA	NA	NA	NA
chr2:222550892	chr2-222550892-allele1963160-66	INS	65	NA	0.009833585476550681,0.005763688760806916,0.0,0.003976143141153081,0.0	0.00649523	SGPP2(4.915e-10, 1.231)	SGPP2(4.915e-10, 1.231)	NA	NA	NA	NA	NA	NA	NA	No	NA	HPRC,HGSVC	Yes	NA	NA	NA	NA	NA	NA
chr2:222556610	chr2-222556610-allele1963208-120	INS	119	NA	0.0,0.0,0.000992063492063492,0.0019880715705765406,0.002044989775051125	0.000408842	SGPP2(4.915e-10, 1.231)	SGPP2(4.915e-10, 1.231)	NA	NA	NA	NA	NA	NA	NA	No	NA	HPRC,HGSVC,1KG-ONT	No	NA	NA	NA	NA	NA	NA
chr2:222556715	chr2-222556715-allele1963213-195	INS	194	NA	0.00680786686838124,0.002881844380403458,0.0,0.0,0.0010224948875255625	0.00697365	SGPP2(4.915e-10, 1.231)	SGPP2(4.915e-10, 1.231)	NA	NA	NA	NA	NA	NA	NA	No	NA	HPRC,HGSVC	No	NA	NA	NA	NA	NA	NA
chr2:222556715	chr2-222556715-allele1963214-1	DEL	101	NA	0.1361573373676248,0.02881844380403458,0.00992063492063492,0.02584493041749503,0.03067484662576687	0.116997	SGPP2(4.915e-10, 1.231)	SGPP2(4.915e-10, 1.231)	NA	NA	NA	NA	NA	NA	NA	No	NA	HPRC,HGSVC	No	NA	NA	NA	NA	NA	NA
chr2:222556715	chr2-222556715-allele1963212-363	INS	362	NA	0.0,0.005763688760806916,0.0,0.006958250497017893,0.006134969325153374	0.00256718	SGPP2(4.915e-10, 1.231)	SGPP2(4.915e-10, 1.231)	NA	NA	NA	NA	NA	NA	NA	No	NA	HGSVC,1KG-ONT	No	NA	NA	NA	NA	NA	NA
chr2:222556734	chr2-222556734-allele1963215-1	DEL	61	NA	0.012102874432677761,0.004322766570605188,0.006944444444444444,0.0,0.005112474437627812	0.00468847	SGPP2(4.915e-10, 1.231)	SGPP2(4.915e-10, 1.231)	NA	NA	NA	NA	NA	NA	NA	No	NA	HPRC,HGSVC,1KG-ONT	No	NA	NA	NA	NA	NA	NA
chr2:222556762	chr2-222556762-allele1963218-1	DEL	81	NA	0.04236006051437216,0.2723342939481268,0.2728174603174603,0.3648111332007952,0.2229038854805726	0.154071	SGPP2(4.915e-10, 1.231)	SGPP2(4.915e-10, 1.231)	NA	NA	NA	NA	NA	NA	NA	No	NA	HPRC,HGSVC,1KG-ONT	No	NA	NA	NA	NA	NA	NA
chr2:222556762	chr2-222556762-allele1963217-1	DEL	61	0.913072	0.4606656580937973,0.27521613832853026,0.5257936507936508,0.14612326043737575,0.23006134969325154	0.0573961	SGPP2(4.915e-10, 1.231)	SGPP2(4.915e-10, 1.231)	NA	NA	NA	NA	NA	NA	NA	No	NA	HPRC,HGSVC,1KG-ONT	No	ENSG00000163082.10(0.0001601523973886152)	NA	NA	NA	NA	NA
chr2:222556771	chr2-222556771-allele1963221-95	INS	94	NA	0.0,0.0,0.0,0.0009940357852882703,0.010224948875255624	0.00151771	SGPP2(4.915e-10, 1.231)	SGPP2(4.915e-10, 1.231)	NA	NA	NA	NA	NA	NA	NA	No	NA	HPRC,HGSVC,1KG-ONT	No	NA	NA	NA	NA	NA	NA
chr2:222556771	chr2-222556771-allele1963220-115	INS	114	NA	0.05446293494704992,0.22334293948126802,0.10416666666666667,0.2415506958250497,0.34355828220858897	0.0944046	SGPP2(4.915e-10, 1.231)	SGPP2(4.915e-10, 1.231)	NA	NA	NA	NA	NA	NA	NA	No	NA	HPRC,HGSVC,1KG-ONT	No	NA	NA	NA	NA	NA	NA
chr2:222556775	chr2-222556775-allele1963223-229	INS	228	NA	0.057488653555219364,0.005763688760806916,0.0,0.0,0.0	0.0948556	SGPP2(4.915e-10, 1.231)	SGPP2(4.915e-10, 1.231)	NA	NA	NA	NA	NA	NA	NA	No	NA	HPRC,HGSVC	No	NA	NA	NA	NA	NA	NA
chr2:222556788	chr2-222556788-allele1963224-1	DEL	57	NA	0.00529500756429652,0.0,0.002976190476190476,0.0,0.003067484662576687	0.00208217	SGPP2(4.915e-10, 1.231)	SGPP2(4.915e-10, 1.231)	NA	NA	NA	NA	NA	NA	NA	No	NA	HPRC,HGSVC,1KG-ONT	No	NA	NA	NA	NA	NA	NA
chr2:222556795	chr2-222556795-allele1963227-134	INS	133	NA	0.012102874432677761,0.001440922190201729,0.0,0.0009940357852882703,0.0	0.0179502	SGPP2(4.915e-10, 1.231)	SGPP2(4.915e-10, 1.231)	NA	NA	NA	NA	NA	NA	NA	No	NA	HPRC,HGSVC,1KG-ONT	No	NA	NA	NA	NA	NA	NA
chr2:222556795	chr2-222556795-allele1963226-625	INS	624	NA	0.0,0.0,0.00496031746031746,0.0,0.0	0.000408842	SGPP2(4.915e-10, 1.231)	SGPP2(4.915e-10, 1.231)	NA	NA	NA	NA	NA	NA	NA	No	NA	HPRC,HGSVC,1KG-ONT	No	NA	NA	NA	NA	NA	NA
chr2:222578682	chr2-222578682-allele1963471-1	DEL	143	NA	0.01588502269288956,0.0,0.0,0.0,0.0	0.0291787	FARSB(0.0073883, 1.131)	NA	NA	NA	NA	NA	NA	NA	NA	No	NA	HGSVC,1KG-ONT	Yes	NA	NA	NA	NA	NA	NA
chr2:222589528	chr2-222589528-allele1963553-324	INS	323	NA	0.0007564296520423601,0.0,0.0,0.0,0.0010224948875255625	NA	FARSB(0.0073883, 1.131)	NA	NA	NA	NA	NA	NA	NA	NA	No	NA	HPRC,HGSVC,1KG-ONT	Yes	NA	NA	NA	NA	NA	NA
chr2:222589528	chr2-222589528-allele1963552-319	INS	318	NA	0.0,0.0,0.000992063492063492,0.0,0.0	NA	FARSB(0.0073883, 1.131)	NA	NA	NA	NA	NA	NA	NA	NA	No	NA	HPRC,HGSVC,1KG-ONT	Yes	NA	NA	NA	NA	NA	NA
chr2:222589528	chr2-222589528-allele1963554-325	INS	324	NA	0.0045385779122541605,0.0,0.0,0.0,0.0	0.00805514	FARSB(0.0073883, 1.131)	NA	NA	NA	NA	NA	NA	NA	NA	No	NA	HPRC,HGSVC,1KG-ONT	Yes	NA	NA	NA	NA	NA	NA
chr2:222589528	chr2-222589528-allele1963549-320	INS	319	NA	0.01361573373676248,0.002881844380403458,0.0,0.0,0.0	0.0206593	FARSB(0.0073883, 1.131)	NA	NA	NA	NA	NA	NA	NA	NA	No	NA	HPRC,HGSVC,1KG-ONT	Yes	NA	NA	NA	NA	NA	NA
chr2:222589528	chr2-222589528-allele1963548-322	INS	321	NA	0.0030257186081694403,0.0,0.0,0.0,0.0	0.00520636	FARSB(0.0073883, 1.131)	NA	NA	NA	NA	NA	NA	NA	NA	No	NA	HPRC,HGSVC,1KG-ONT	Yes	NA	NA	NA	NA	NA	NA
chr2:222589528	chr2-222589528-allele1963551-321	INS	320	NA	0.0030257186081694403,0.0,0.0,0.0,0.0	0.00520636	FARSB(0.0073883, 1.131)	NA	NA	NA	NA	NA	NA	NA	NA	No	NA	HPRC,HGSVC,1KG-ONT	Yes	NA	NA	NA	NA	NA	NA
chr2:222589528	chr2-222589528-allele1963550-323	INS	322	NA	0.0,0.001440922190201729,0.0,0.003976143141153081,0.0	0.000408842	FARSB(0.0073883, 1.131)	NA	NA	NA	NA	NA	NA	NA	NA	No	NA	HPRC,HGSVC,1KG-ONT	Yes	NA	NA	NA	NA	NA	NA
chr2:222589528	chr2-222589528-allele1963547-321	INS	320	NA	0.12708018154311648,0.010086455331412104,0.0,0.0009940357852882703,0.0	0.201301	FARSB(0.0073883, 1.131)	NA	NA	NA	NA	NA	NA	NA	NA	No	NA	HPRC,HGSVC,1KG-ONT	Yes	NA	NA	NA	NA	NA	NA
chr2:222608703	chr2-222608703-allele1963736-478	INS	477	NA	0.0007564296520423601,0.0,0.0,0.0,0.0	0.000918741	FARSB(0.0073883, 1.131)	NA	NA	NA	NA	NA	NA	NA	NA	No	NA	No	Yes	NA	NA	NA	NA	NA	NA
chr2:222616971	chr2-222616971-allele1963796-1	DEL	289	0.998083	0.9939485627836612,0.7420749279538905,0.4444444444444444,0.8658051689860835,0.7924335378323109	0.209778	FARSB(0.0073883, 1.131)	NA	NA	NA	NA	NA	NA	NA	NA	No	NA	HPRC,HGSVC,1KG-ONT	Yes	NA	Facial wrinkles (crow's feet)(FARSB, rs36015125, 2E-11, 0.9990153509838969),Chin dimples(FARSB - MOGAT1, rs4674676, 2E-17, 0.9707283216825996),Facial morphology (segment 2)(MOGAT1, rs7579011, 7E-14, 0.5807635192593568)	NA	NA	NA	NA
chr2:222680442	chr2-222680442-allele1964299-314	INS	313	NA	0.0007564296520423601,0.0,0.0,0.0,0.0	0.000918741	MOGAT1(6.1746e-11, 1.309)	MOGAT1(6.1746e-11, 1.309)	NA	NA	NA	NA	NA	NA	NA	No	NA	HPRC,HGSVC,1KG-ONT	Yes	NA	NA	NA	NA	NA	NA
chr2:222680442	chr2-222680442-allele1964298-312	INS	311	NA	0.0007564296520423601,0.0,0.0,0.0,0.0	0.000918741	MOGAT1(6.1746e-11, 1.309)	MOGAT1(6.1746e-11, 1.309)	NA	NA	NA	NA	NA	NA	NA	No	NA	HPRC,HGSVC,1KG-ONT	Yes	NA	NA	NA	NA	NA	NA
chr2:222680442	chr2-222680442-allele1964297-313	INS	312	NA	0.06656580937972768,0.005763688760806916,0.0,0.0,0.0	0.110392	MOGAT1(6.1746e-11, 1.309)	MOGAT1(6.1746e-11, 1.309)	NA	NA	NA	NA	NA	NA	NA	No	NA	HPRC,HGSVC,1KG-ONT	Yes	NA	NA	NA	NA	NA	NA
chr2:222719377	chr2-222719377-allele1964767-2568	INS	2567	NA	0.08774583963691376,0.005763688760806916,0.0,0.0019880715705765406,0.0	0.141997	NA	NA	NA	NA	NA	NA	NA	NA	NA	No	NA	HPRC,HGSVC,1KG-ONT	No	NA	NA	NA	NA	NA	NA
chr2:222770381	chr2-222770381-allele1965365-69	INS	68	NA	0.0015128593040847202,0.011527377521613832,0.0,0.0,0.0	NA	NA	NA	NA	NA	NA	NA	NA	NA	NA	No	NA	No	No	NA	NA	NA	NA	NA	NA
chr2:222808094	chr2-222808094-allele1965749-89	INS	88	NA	0.012102874432677761,0.0345821325648415,0.006944444444444444,0.0009940357852882703,0.003067484662576687	NA	NA	NA	NA	NA	NA	NA	NA	NA	NA	No	NA	No	Yes	NA	NA	NA	NA	NA	NA
chr2:222815672	chr2-222815672-allele1965825-53	INS	52	NA	0.023449319213313162,0.0,0.005952380952380952,0.0009940357852882703,0.0010224948875255625	0.0282975	NA	NA	NA	NA	NA	NA	NA	NA	NA	No	NA	HGSVC	No	NA	NA	NA	NA	NA	NA
chr2:222815712	chr2-222815712-allele1965856-77	INS	76	NA	0.0007564296520423601,0.0,0.0,0.0,0.0	0.000918741	NA	NA	NA	NA	NA	NA	NA	NA	NA	No	NA	HGSVC	No	NA	NA	NA	NA	NA	NA
chr2:222815764	chr2-222815764-allele1965866-124	INS	123	NA	0.009833585476550681,0.001440922190201729,0.0,0.0,0.0	0.0157378	NA	NA	NA	NA	NA	NA	NA	NA	NA	No	NA	HGSVC,1KG-ONT	No	NA	NA	NA	NA	NA	NA
chr2:222815764	chr2-222815764-allele1965867-121	INS	120	NA	0.0007564296520423601,0.0,0.0,0.0,0.0	0.000918741	NA	NA	NA	NA	NA	NA	NA	NA	NA	No	NA	HGSVC,1KG-ONT	No	NA	NA	NA	NA	NA	NA
chr2:222815764	chr2-222815764-allele1965865-124	INS	123	NA	0.14826021180030258,0.021613832853025938,0.000992063492063492,0.012922465208747515,0.00408997955010225	0.195334	NA	NA	NA	NA	NA	NA	NA	NA	NA	No	NA	HGSVC,1KG-ONT	No	NA	NA	NA	NA	NA	NA
chr2:222816573	chr2-222816573-allele1965899-177	INS	176	NA	0.006051437216338881,0.0,0.00992063492063492,0.0,0.0	0.000986081	NA	NA	NA	NA	NA	NA	NA	NA	NA	No	NA	HPRC,HGSVC,1KG-ONT	No	NA	NA	NA	NA	NA	NA
chr2:222816579	chr2-222816579-allele1965900-600	INS	599	NA	0.0015128593040847202,0.0,0.0,0.011928429423459244,0.0	NA	NA	NA	NA	NA	NA	NA	NA	NA	NA	No	NA	HPRC,HGSVC,1KG-ONT	No	NA	NA	NA	NA	NA	NA
chr2:222816579	chr2-222816579-allele1965901-506	INS	505	NA	0.0,0.0,0.0,0.0,0.02044989775051125	0.00313171	NA	NA	NA	NA	NA	NA	NA	NA	NA	No	NA	HPRC,HGSVC,1KG-ONT	No	NA	NA	NA	NA	NA	NA
chr2:222816579	chr2-222816579-allele1965903-601	INS	600	NA	0.012102874432677761,0.001440922190201729,0.0,0.0,0.0	0.0199352	NA	NA	NA	NA	NA	NA	NA	NA	NA	No	NA	HPRC,HGSVC,1KG-ONT	No	NA	NA	NA	NA	NA	NA
chr2:222816602	chr2-222816602-allele1965906-376	INS	375	NA	0.0045385779122541605,0.004322766570605188,0.006944444444444444,0.0009940357852882703,0.0	NA	NA	NA	NA	NA	NA	NA	NA	NA	NA	No	NA	HPRC,HGSVC,1KG-ONT	No	NA	NA	NA	NA	NA	NA
chr2:222816602	chr2-222816602-allele1965909-180	INS	179	NA	0.009833585476550681,0.007204610951008645,0.000992063492063492,0.003976143141153081,0.02556237218813906	NA	NA	NA	NA	NA	NA	NA	NA	NA	NA	No	NA	HPRC,HGSVC,1KG-ONT	No	NA	NA	NA	NA	NA	NA
chr2:222816602	chr2-222816602-allele1965905-552	INS	551	0.743785	0.22692889561270801,0.6066282420749279,0.4494047619047619,0.452286282306163,0.46319018404907975	0.124505	NA	NA	NA	NA	NA	NA	NA	NA	NA	No	NA	HPRC,HGSVC,1KG-ONT	No	ENSG00000286239.1(0.016514999002504496)	NA	NA	NA	NA	NA
chr2:222816602	chr2-222816602-allele1965907-1079	INS	1078	NA	0.049924357034795766,0.03890489913544669,0.01488095238095238,0.06660039761431412,0.022494887525562373	0.00219868	NA	NA	NA	NA	NA	NA	NA	NA	NA	No	NA	HPRC,HGSVC	No	NA	NA	NA	NA	NA	NA
chr2:222816665	chr2-222816665-allele1965913-610	INS	609	NA	0.0030257186081694403,0.0,0.01488095238095238,0.0,0.003067484662576687	NA	NA	NA	NA	NA	NA	NA	NA	NA	NA	No	NA	HPRC,HGSVC,1KG-ONT	No	NA	NA	NA	NA	NA	NA
chr2:222816708	chr2-222816708-allele1965920-503	INS	502	NA	0.0037821482602118004,0.010086455331412104,0.028769841269841268,0.02186878727634195,0.0408997955010225	0.0122136	NA	NA	NA	NA	NA	NA	NA	NA	NA	No	NA	HPRC,HGSVC,1KG-ONT	No	NA	NA	NA	NA	NA	NA
chr2:222816708	chr2-222816708-allele1965919-555	INS	554	NA	0.00680786686838124,0.007204610951008645,0.0,0.007952286282306162,0.0	0.000718689	NA	NA	NA	NA	NA	NA	NA	NA	NA	No	NA	HPRC,HGSVC,1KG-ONT	No	NA	NA	NA	NA	NA	NA
chr2:222816746	chr2-222816746-allele1965925-225	INS	224	NA	0.0037821482602118004,0.0,0.008928571428571428,0.0,0.0	NA	NA	NA	NA	NA	NA	NA	NA	NA	NA	No	NA	HPRC,HGSVC,1KG-ONT	No	NA	NA	NA	NA	NA	NA
chr2:222816746	chr2-222816746-allele1965924-644	INS	643	NA	0.3328290468986384,0.2881844380403458,0.3412698412698413,0.24254473161033796,0.2852760736196319	0.00382102	NA	NA	NA	NA	NA	NA	NA	NA	NA	No	NA	HPRC,HGSVC,1KG-ONT	No	NA	NA	NA	NA	NA	NA
chr2:222816747	chr2-222816747-allele1965926-534	INS	533	NA	0.0007564296520423601,0.001440922190201729,0.000992063492063492,0.0019880715705765406,0.0010224948875255625	NA	NA	NA	NA	NA	NA	NA	NA	NA	NA	No	NA	HPRC,HGSVC,1KG-ONT	No	NA	NA	NA	NA	NA	NA
chr2:222816800	chr2-222816800-allele1965947-550	INS	549	NA	0.03177004538577912,0.001440922190201729,0.008928571428571428,0.0019880715705765406,0.0	0.0367114	NA	NA	NA	NA	NA	NA	NA	NA	NA	No	NA	HPRC,HGSVC,1KG-ONT	No	NA	NA	NA	NA	NA	NA
chr2:222816800	chr2-222816800-allele1965951-101	INS	100	NA	0.04311649016641452,0.005763688760806916,0.0,0.0,0.0	0.0698084	NA	NA	NA	NA	NA	NA	NA	NA	NA	No	NA	HPRC,HGSVC,1KG-ONT	No	NA	NA	NA	NA	NA	NA
chr2:222816800	chr2-222816800-allele1965954-103	INS	102	NA	0.0045385779122541605,0.0,0.0,0.0,0.0	0.00805514	NA	NA	NA	NA	NA	NA	NA	NA	NA	No	NA	HPRC,HGSVC,1KG-ONT	No	NA	NA	NA	NA	NA	NA
chr2:222816800	chr2-222816800-allele1965957-53	INS	52	NA	0.0007564296520423601,0.0,0.016865079365079364,0.0,0.0	0.00139027	NA	NA	NA	NA	NA	NA	NA	NA	NA	No	NA	HPRC,HGSVC	No	NA	NA	NA	NA	NA	NA
chr2:222816800	chr2-222816800-allele1965949-51	INS	50	NA	0.16338880484114976,0.1628242074927954,0.13095238095238096,0.16500994035785288,0.26278118609406953	0.00049842	NA	NA	NA	NA	NA	NA	NA	NA	NA	No	NA	HPRC,HGSVC	No	NA	NA	NA	NA	NA	NA
chr2:222816800	chr2-222816800-allele1965955-457	INS	456	NA	0.0007564296520423601,0.007204610951008645,0.000992063492063492,0.04473161033797217,0.005112474437627812	0.00867133	NA	NA	NA	NA	NA	NA	NA	NA	NA	No	NA	HPRC,HGSVC,1KG-ONT	No	NA	NA	NA	NA	NA	NA
chr2:222816800	chr2-222816800-allele1965944-101	INS	100	NA	0.029500756429652043,0.011527377521613832,0.000992063492063492,0.006958250497017893,0.0	0.0280893	NA	NA	NA	NA	NA	NA	NA	NA	NA	No	NA	HPRC,HGSVC,1KG-ONT	No	NA	NA	NA	NA	NA	NA
chr2:222816800	chr2-222816800-allele1965943-358	INS	357	NA	0.0030257186081694403,0.0,0.0,0.0,0.0	0.00495017	NA	NA	NA	NA	NA	NA	NA	NA	NA	No	NA	HPRC,HGSVC,1KG-ONT	No	NA	NA	NA	NA	NA	NA
chr2:222816800	chr2-222816800-allele1965952-51	INS	50	NA	0.0037821482602118004,0.007204610951008645,0.0248015873015873,0.04970178926441352,0.03680981595092025	0.0155406	NA	NA	NA	NA	NA	NA	NA	NA	NA	No	NA	HPRC,HGSVC	No	NA	NA	NA	NA	NA	NA
chr2:222816804	chr2-222816804-allele1965960-57	INS	56	NA	0.0007564296520423601,0.0,0.0,0.0,0.0	0.000918741	NA	NA	NA	NA	NA	NA	NA	NA	NA	No	NA	HPRC,HGSVC	No	NA	NA	NA	NA	NA	NA
chr2:222816807	chr2-222816807-allele1965961-553	INS	552	NA	0.0015128593040847202,0.0,0.0,0.0,0.0	0.00234988	NA	NA	NA	NA	NA	NA	NA	NA	NA	No	NA	HPRC,HGSVC,1KG-ONT	No	NA	NA	NA	NA	NA	NA
chr2:222816819	chr2-222816819-allele1965962-104	INS	103	NA	0.0007564296520423601,0.0,0.0,0.0,0.0	0.000918741	NA	NA	NA	NA	NA	NA	NA	NA	NA	No	NA	HPRC,HGSVC,1KG-ONT	No	NA	NA	NA	NA	NA	NA
chr2:222816819	chr2-222816819-allele1965963-52	INS	51	NA	0.01739788199697428,0.002881844380403458,0.0,0.0,0.0	0.0276182	NA	NA	NA	NA	NA	NA	NA	NA	NA	No	NA	HPRC,HGSVC	No	NA	NA	NA	NA	NA	NA
chr2:222816825	chr2-222816825-allele1965965-605	INS	604	NA	0.06883509833585477,0.005763688760806916,0.0,0.002982107355864811,0.0	0.108519	NA	NA	NA	NA	NA	NA	NA	NA	NA	No	NA	HPRC,HGSVC,1KG-ONT	No	NA	NA	NA	NA	NA	NA
chr2:222816825	chr2-222816825-allele1965964-279	INS	278	NA	0.0,0.0,0.0,0.002982107355864811,0.0	3.94758e-05	NA	NA	NA	NA	NA	NA	NA	NA	NA	No	NA	HPRC,HGSVC,1KG-ONT	No	NA	NA	NA	NA	NA	NA
chr2:222816829	chr2-222816829-allele1965967-201	INS	200	NA	0.10363086232980333,0.053314121037463975,0.000992063492063492,0.004970178926441352,0.02965235173824131	0.0833962	NA	NA	NA	NA	NA	NA	NA	NA	NA	No	NA	HPRC,HGSVC,1KG-ONT	No	NA	NA	NA	NA	NA	NA
chr2:222816897	chr2-222816897-allele1965976-505	INS	504	NA	0.0045385779122541605,0.0,0.0,0.0,0.0	0.00805514	NA	NA	NA	NA	NA	NA	NA	NA	NA	No	NA	HPRC,HGSVC,1KG-ONT	No	NA	NA	NA	NA	NA	NA
chr2:222816967	chr2-222816967-allele1965988-93	INS	92	NA	0.0,0.005763688760806916,0.0,0.018886679920477135,0.002044989775051125	0.00410959	NA	NA	NA	NA	NA	NA	NA	NA	NA	No	NA	HPRC,HGSVC,1KG-ONT	No	NA	NA	NA	NA	NA	NA
chr2:222816971	chr2-222816971-allele1965990-86	INS	85	NA	0.0680786686838124,0.01440922190201729,0.00496031746031746,0.008946322067594433,0.0	0.0805002	NA	NA	NA	NA	NA	NA	NA	NA	NA	No	NA	HPRC,HGSVC,1KG-ONT	No	NA	NA	NA	NA	NA	NA
chr2:222816971	chr2-222816971-allele1965991-97	INS	96	NA	0.0007564296520423601,0.001440922190201729,0.0,0.0,0.0	NA	NA	NA	NA	NA	NA	NA	NA	NA	NA	No	NA	HPRC,HGSVC,1KG-ONT	No	NA	NA	NA	NA	NA	NA
chr2:222819075	chr2-222819075-allele1966031-1	DEL	50	NA	0.28290468986384265,0.0446685878962536,0.003968253968253968,0.040755467196819085,0.007157464212678937	0.326717	NA	NA	NA	NA	NA	NA	NA	NA	NA	No	ID=chr2_222819077_222819137;MOTIFS=TA;STRUC=(TA)n	No	No	NA	NA	NA	NA	NA	NA
chr2:222826681	chr2-222826681-allele1966140-51	INS	50	NA	0.0037821482602118004,0.007204610951008645,0.00496031746031746,0.013916500994035786,0.012269938650306749	0.00169413	NA	NA	NA	NA	NA	NA	NA	NA	NA	No	NA	HPRC	No	NA	NA	NA	NA	NA	NA
chr2:222826681	chr2-222826681-allele1966142-54	INS	53	NA	0.0,0.0,0.002976190476190476,0.0,0.0	3.94758e-05	NA	NA	NA	NA	NA	NA	NA	NA	NA	No	NA	HPRC	No	NA	NA	NA	NA	NA	NA
chr2:222826688	chr2-222826688-allele1966165-51	INS	50	NA	0.0,0.002881844380403458,0.0,0.0,0.00408997955010225	0.000593574	NA	NA	NA	NA	NA	NA	NA	NA	NA	No	NA	HPRC	No	NA	NA	NA	NA	NA	NA
chr2:222848764	chr2-222848764-allele1966500-51	INS	50	0.757084	0.0680786686838124,0.15706051873198848,0.24404761904761904,0.09840954274353876,0.17791411042944785	0.0408684	NA	NA	NA	NA	NA	NA	NA	NA	NA	No	NA	No	Yes	ENSG00000237732.9(0.028301266705692406)	NA	NA	NA	NA	NA
chr2:222858449	chr2-222858449-allele1966579-2569	INS	2568	NA	0.0015128593040847202,0.0,0.0,0.004970178926441352,0.017382413087934562	0.00143952	NA	NA	NA	NA	NA	NA	NA	NA	NA	No	NA	No	Yes	NA	NA	NA	NA	NA	NA
chr2:222864391	chr2-222864391-allele1966631-68	INS	67	NA	0.00529500756429652,0.012968299711815562,0.000992063492063492,0.0,0.04703476482617587	0.00331382	ACSL3(0.010744, 0.605)	ACSL3(0.010744, 0.605)	NA	NA	NA	NA	NA	NA	enhancer	No	NA	No	Yes	NA	NA	NA	NA	NA	NA
chr2:222895460	chr2-222895460-allele1966916-1	DEL	2493	NA	0.9319213313161876,0.8515850144092219,0.9632936507936508,0.768389662027833,0.8997955010224948	0.0171419	ACSL3(0.010744, 0.605)	ACSL3(0.010744, 0.605)	NA	NA	NA	NA	NA	NA	NA	No	NA	HPRC,HGSVC,1KG-ONT	No	NA	NA	NA	NA	NA	NA
chr2:222896867	chr2-222896867-allele1966918-79	INS	78	NA	0.02798789712556732,0.04899135446685879,0.000992063492063492,0.0874751491053678,0.05112474437627812	0.00390609	ACSL3(0.010744, 0.605)	ACSL3(0.010744, 0.605)	NA	NA	NA	NA	NA	NA	NA	No	NA	HPRC,HGSVC,1KG-ONT	No	NA	NA	NA	NA	NA	NA
chr2:222932640	chr2-222932640-allele1967227-1	DEL	317	NA	0.9175491679273827,0.8847262247838616,0.9672619047619048,0.794234592445328,0.9253578732106339	0.00268879	ACSL3(0.010744, 0.605)	ACSL3(0.010744, 0.605)	NA	NA	NA	NA	NA	NA	NA	No	NA	HPRC,HGSVC,1KG-ONT	Yes	NA	NA	NA	NA	NA	NA
chr2:222965529	chr2-222965529-allele1967520-2574	INS	2573	NA	0.0,0.0,0.001984126984126984,0.0,0.0	NA	NA	NA	NA	NA	NA	NA	NA	NA	NA	No	NA	HPRC	Yes	NA	NA	NA	NA	NA	NA
chr2:223000371	chr2-223000371-allele1967907-1	DEL	4788	NA	0.12178517397881997,0.07636887608069164,0.022817460317460316,0.055666003976143144,0.044989775051124746	0.0420155	NA	NA	NA	NA	NA	NA	NA	NA	NA	No	NA	HPRC,HGSVC,1KG-ONT	Yes	NA	NA	NA	NA	NA	NA
chr2:223012579	chr2-223012579-allele1968051-2848	INS	2847	0.864153	0.17473524962178516,0.07492795389048991,0.011904761904761904,0.06759443339960239,0.04396728016359918	0.101446	NA	NA	NA	NA	NA	NA	NA	NA	NA	No	NA	HPRC,HGSVC,1KG-ONT	No	NA	Height(ACSL3 - KCNE4, rs11693836, 8E-52, 0.8175166794620614),Seropositivity for enterobacteria phage sf6 peptide (twist_94021)(ACSL3 - KCNE4, rs145583755, 2E-8, 0.8175166794620614),Height(ACSL3 - KCNE4, rs16864356, 2E-9, 0.5520634756314556)	Allergic rhinitis caused by pollen(7.77%, 4.35%, 1.85, [1.03;3.35], 0.041562),Anemia(21.96%, 28.62%, 0.7, [0.5;0.98], 0.040677),Anorectal disorder(1.01%, 3.62%, 0.27, [0.08;0.92], 0.026238),Benign neoplasm of soft tissue(1.01%, 4.53%, 0.22, [0.07;0.72], 0.004577),Complication due to diabetes mellitus(3.72%, 7.25%, 0.49, [0.25;0.98], 0.047963),Enthesopathy(8.78%, 4.35%, 2.12, [1.19;3.76], 0.013587),Esophagitis(4.73%, 1.09%, 4.52, [1.72;11.88], 0.00147),Essential hypertension(56.42%, 48.55%, 1.37, [1.03;1.82], 0.030733),Heart disease(1.35%, 3.99%, 0.33, [0.11;0.97], 0.036447),Hypertensive disorder(9.80%, 5.43%, 1.89, [1.11;3.22], 0.022845),Idiopathic osteoarthritis(1.01%, 3.44%, 0.29, [0.08;0.98], 0.039974),Secondary hypertension(3.04%, 0.91%, 3.43, [1.14;10.33], 0.025271),Sjögren's syndrome(3.04%, 0.91%, 3.43, [1.14;10.33], 0.025271),Systemic lupus erythematosus(3.72%, 1.45%, 2.63, [1.04;6.6], 0.048812),Dysplasia of cervix(6.05%, 2.51%, 2.5, [1.08;5.81], 0.042422)	NA	NA	NA
chr2:223018150	chr2-223018150-allele1968141-306	INS	305	NA	0.0015128593040847202,0.007204610951008645,0.000992063492063492,0.016898608349900597,0.002044989775051125	0.00203748	NA	NA	NA	NA	NA	NA	NA	NA	NA	No	NA	HPRC,HGSVC,1KG-ONT	Yes	NA	NA	NA	NA	NA	NA
chr2:223018150	chr2-223018150-allele1968138-307	INS	306	NA	0.43040847201210286,0.6340057636887608,0.5942460317460317,0.5576540755467196,0.7085889570552147	0.0712304	NA	NA	NA	NA	NA	NA	NA	NA	NA	No	NA	HPRC,HGSVC,1KG-ONT	Yes	NA	NA	NA	NA	NA	NA
chr2:223018150	chr2-223018150-allele1968139-320	INS	319	NA	0.00680786686838124,0.0,0.000992063492063492,0.003976143141153081,0.023517382413087935	NA	NA	NA	NA	NA	NA	NA	NA	NA	NA	No	NA	HPRC,HGSVC,1KG-ONT	Yes	NA	NA	NA	NA	NA	NA
chr2:223018150	chr2-223018150-allele1968140-308	INS	307	NA	0.009833585476550681,0.010086455331412104,0.013888888888888888,0.011928429423459244,0.0010224948875255625	NA	NA	NA	NA	NA	NA	NA	NA	NA	NA	No	NA	HPRC,HGSVC,1KG-ONT	Yes	NA	NA	NA	NA	NA	NA
chr2:223019982	chr2-223019982-allele1968169-1	DEL	70	NA	0.019667170953101363,0.002881844380403458,0.0,0.0,0.0	0.031723	NA	NA	NA	NA	NA	NA	NA	NA	NA	No	NA	HGSVC	Yes	NA	NA	NA	NA	NA	NA
chr2:223080178	chr2-223080178-allele1968773-1	DEL	68	NA	0.007564296520423601,0.0,0.0,0.0,0.0	0.0137297	KCNE4(0.033714, 1.226)	KCNE4(0.033714, 1.226)	NA	NA	NA	NA	NA	NA	NA	No	NA	HPRC,HGSVC,1KG-ONT	No	NA	NA	NA	NA	NA	NA
chr2:223080182	chr2-223080182-allele1968775-1	DEL	64	NA	0.0022692889561270802,0.0,0.0,0.0,0.0	0.00377908	KCNE4(0.033714, 1.226)	KCNE4(0.033714, 1.226)	NA	NA	NA	NA	NA	NA	NA	No	NA	HPRC,HGSVC,1KG-ONT	No	NA	NA	NA	NA	NA	NA
chr2:223080186	chr2-223080186-allele1968784-1	DEL	60	NA	0.028744326777609682,0.004322766570605188,0.005952380952380952,0.0019880715705765406,0.005112474437627812	0.0269426	KCNE4(0.033714, 1.226)	KCNE4(0.033714, 1.226)	NA	NA	NA	NA	NA	NA	NA	No	NA	HPRC,HGSVC,1KG-ONT	No	NA	NA	NA	NA	NA	NA
chr2:223080190	chr2-223080190-allele1968792-1	DEL	52	NA	0.02193645990922844,0.008645533141210375,0.002976190476190476,0.0019880715705765406,0.003067484662576687	0.0186045	KCNE4(0.033714, 1.226)	KCNE4(0.033714, 1.226)	NA	NA	NA	NA	NA	NA	NA	No	NA	HPRC,HGSVC,1KG-ONT	No	NA	NA	NA	NA	NA	NA
chr2:223080190	chr2-223080190-allele1968793-1	DEL	56	NA	0.012859304084720122,0.004322766570605188,0.000992063492063492,0.0,0.0	0.0159342	KCNE4(0.033714, 1.226)	KCNE4(0.033714, 1.226)	NA	NA	NA	NA	NA	NA	NA	No	NA	HPRC,HGSVC,1KG-ONT	No	NA	NA	NA	NA	NA	NA
chr2:223100241	chr2-223100241-allele1969073-1	DEL	96	NA	0.0,0.0,0.0,0.0,0.005112474437627812	0.000408842	KCNE4(0.033714, 1.226)	KCNE4(0.033714, 1.226)	NA	NA	NA	NA	NA	NA	enhancer	No	NA	1KG-ONT	Yes	NA	NA	NA	NA	NA	NA
chr2:223106991	chr2-223106991-allele1969130-344	INS	343	NA	0.028744326777609682,0.0,0.0,0.0,0.0	0.0526134	KCNE4(0.033714, 1.226)	KCNE4(0.033714, 1.226)	NA	NA	NA	NA	NA	NA	NA	No	NA	HPRC,HGSVC	Yes	NA	NA	NA	NA	NA	NA
chr2:223154630	chr2-223154630-allele1969617-3716	INS	3715	NA	0.0045385779122541605,0.0,0.000992063492063492,0.0,0.0	0.00598883	KCNE4(0.033714, 1.226)	KCNE4(0.033714, 1.226)	NA	NA	NA	NA	NA	NA	NA	No	NA	1KG-ONT	No	NA	NA	NA	NA	NA	NA
chr2:223159692	chr2-223159692-allele1969704-75	INS	74	NA	0.0015128593040847202,0.0,0.0,0.0,0.0	0.00234988	KCNE4(0.033714, 1.226)	KCNE4(0.033714, 1.226)	NA	NA	NA	NA	NA	NA	NA	No	ID=chr2_223159685_223159709;MOTIFS=TC;STRUC=(TC)n	HPRC,HGSVC,1KG-ONT	No	NA	NA	NA	NA	NA	NA
chr2:223159694	chr2-223159694-allele1969706-69	INS	68	NA	0.00832072617246596,0.0,0.0,0.0,0.0	0.0150511	KCNE4(0.033714, 1.226)	KCNE4(0.033714, 1.226)	NA	NA	NA	NA	NA	NA	NA	No	ID=chr2_223159685_223159709;MOTIFS=TC;STRUC=(TC)n	HPRC,HGSVC,1KG-ONT	No	NA	NA	NA	NA	NA	NA
chr2:223159694	chr2-223159694-allele1969705-65	INS	64	NA	0.0037821482602118004,0.0,0.0,0.0,0.0	0.00642696	KCNE4(0.033714, 1.226)	KCNE4(0.033714, 1.226)	NA	NA	NA	NA	NA	NA	NA	No	ID=chr2_223159685_223159709;MOTIFS=TC;STRUC=(TC)n	HPRC,HGSVC,1KG-ONT	No	NA	NA	NA	NA	NA	NA
chr2:223159694	chr2-223159694-allele1969714-67	INS	66	NA	0.0113464447806354,0.0,0.0,0.0,0.0	0.0207802	KCNE4(0.033714, 1.226)	KCNE4(0.033714, 1.226)	NA	NA	NA	NA	NA	NA	NA	No	ID=chr2_223159685_223159709;MOTIFS=TC;STRUC=(TC)n	HPRC,HGSVC,1KG-ONT	No	NA	NA	NA	NA	NA	NA
chr2:223174981	chr2-223174981-allele1969930-199	INS	198	NA	0.0015128593040847202,0.004322766570605188,0.002976190476190476,0.0,0.0	NA	KCNE4(0.033714, 1.226)	KCNE4(0.033714, 1.226)	NA	NA	NA	NA	NA	NA	NA	No	NA	HPRC,HGSVC,1KG-ONT	Yes	NA	NA	NA	NA	NA	NA
chr2:223174981	chr2-223174981-allele1969929-199	INS	198	NA	0.08169440242057488,0.13544668587896252,0.13095238095238096,0.042743538767395624,0.11349693251533742	0.00203505	KCNE4(0.033714, 1.226)	KCNE4(0.033714, 1.226)	NA	NA	NA	NA	NA	NA	NA	No	NA	HPRC,HGSVC,1KG-ONT	Yes	NA	NA	NA	NA	NA	NA
chr2:223206322	chr2-223206322-allele1970275-118	INS	117	NA	0.023449319213313162,0.002881844380403458,0.05853174603174603,0.0,0.00408997955010225	0.000384279	NA	NA	NA	NA	NA	NA	NA	NA	NA	No	NA	HPRC,1KG-ONT	Yes	NA	NA	NA	NA	NA	NA
chr2:223218872	chr2-223218872-allele1970414-51	INS	50	NA	0.0,0.001440922190201729,0.0,0.0,0.0	NA	NA	NA	NA	NA	NA	NA	NA	NA	NA	No	NA	No	No	NA	NA	NA	NA	NA	NA
chr2:223311317	chr2-223311317-allele1971209-323	INS	322	NA	0.01361573373676248,0.13256484149855907,0.04861111111111111,0.2286282306163022,0.13701431492842536	0.0770453	NA	NA	NA	NA	NA	NA	NA	NA	NA	No	NA	HPRC,HGSVC,1KG-ONT	Yes	NA	NA	NA	NA	NA	NA
chr2:223311317	chr2-223311317-allele1971211-324	INS	323	NA	0.0,0.002881844380403458,0.0,0.0009940357852882703,0.0	3.94758e-05	NA	NA	NA	NA	NA	NA	NA	NA	NA	No	NA	HPRC,HGSVC,1KG-ONT	Yes	NA	NA	NA	NA	NA	NA
chr2:223311317	chr2-223311317-allele1971210-322	INS	321	NA	0.0,0.0,0.0,0.0009940357852882703,0.002044989775051125	3.94758e-05	NA	NA	NA	NA	NA	NA	NA	NA	NA	No	NA	HPRC,HGSVC,1KG-ONT	Yes	NA	NA	NA	NA	NA	NA
chr2:223318478	chr2-223318478-allele1971281-329	INS	328	NA	0.018154311649016642,0.0,0.0,0.0,0.0	0.0333528	NA	NA	NA	NA	NA	NA	NA	NA	NA	No	NA	HPRC,1KG-ONT	Yes	NA	NA	NA	NA	NA	NA
chr2:223342409	chr2-223342409-allele1971548-1118	INS	1117	NA	0.04084720121028744,0.002881844380403458,0.0,0.0,0.0	0.0698142	NA	NA	NA	NA	NA	NA	NA	NA	NA	No	NA	HPRC,HGSVC,1KG-ONT	Yes	NA	NA	NA	NA	NA	NA
chr2:223385044	chr2-223385044-allele1971965-54	INS	53	NA	0.0022692889561270802,0.001440922190201729,0.0,0.0009940357852882703,0.0010224948875255625	0.000371588	NA	NA	NA	NA	NA	NA	NA	NA	NA	No	NA	No	Yes	NA	NA	NA	NA	NA	NA
chr2:223526632	chr2-223526632-allele1972434-164	INS	163	NA	0.0,0.0,0.0,0.0009940357852882703,0.0	NA	NA	NA	NA	NA	NA	NA	NA	NA	NA	No	NA	HPRC,HGSVC,1KG-ONT	No	NA	NA	NA	NA	NA	NA
chr2:223526632	chr2-223526632-allele1972422-143	INS	142	NA	0.009833585476550681,0.005763688760806916,0.011904761904761904,0.0,0.006134969325153374	0.000506595	NA	NA	NA	NA	NA	NA	NA	NA	NA	No	NA	HPRC,HGSVC,1KG-ONT	No	NA	NA	NA	NA	NA	NA
chr2:223526632	chr2-223526632-allele1972433-166	INS	165	NA	0.0007564296520423601,0.008645533141210375,0.0,0.0,0.0	NA	NA	NA	NA	NA	NA	NA	NA	NA	NA	No	NA	HPRC,HGSVC,1KG-ONT	No	NA	NA	NA	NA	NA	NA
chr2:223526632	chr2-223526632-allele1972428-164	INS	163	NA	0.0,0.056195965417867436,0.040674603174603176,0.004970178926441352,0.02044989775051125	0.018944	NA	NA	NA	NA	NA	NA	NA	NA	NA	No	NA	HPRC,HGSVC,1KG-ONT	No	NA	NA	NA	NA	NA	NA
chr2:223526632	chr2-223526632-allele1972423-156	INS	155	NA	0.0037821482602118004,0.043227665706051875,0.03968253968253968,0.016898608349900597,0.02044989775051125	0.0138639	NA	NA	NA	NA	NA	NA	NA	NA	NA	No	NA	HPRC,HGSVC,1KG-ONT	No	NA	NA	NA	NA	NA	NA
chr2:223526632	chr2-223526632-allele1972427-163	INS	162	NA	0.0,0.0,0.0,0.003976143141153081,0.0	0.000224143	NA	NA	NA	NA	NA	NA	NA	NA	NA	No	NA	HPRC,HGSVC,1KG-ONT	No	NA	NA	NA	NA	NA	NA
chr2:223526632	chr2-223526632-allele1972431-148	INS	147	NA	0.0,0.03890489913544669,0.000992063492063492,0.0009940357852882703,0.010224948875255624	0.00654923	NA	NA	NA	NA	NA	NA	NA	NA	NA	No	NA	HPRC,HGSVC,1KG-ONT	No	NA	NA	NA	NA	NA	NA
chr2:223526632	chr2-223526632-allele1972424-165	INS	164	NA	0.04462934947049924,0.05187319884726225,0.0882936507936508,0.027833001988071572,0.049079754601226995	0.000418151	NA	NA	NA	NA	NA	NA	NA	NA	NA	No	NA	HPRC,HGSVC,1KG-ONT	No	NA	NA	NA	NA	NA	NA
chr2:223526632	chr2-223526632-allele1972426-166	INS	165	NA	0.0037821482602118004,0.002881844380403458,0.0,0.0019880715705765406,0.0	0.00151308	NA	NA	NA	NA	NA	NA	NA	NA	NA	No	NA	HPRC,HGSVC,1KG-ONT	No	NA	NA	NA	NA	NA	NA
chr2:223526632	chr2-223526632-allele1972429-155	INS	154	NA	0.0,0.008645533141210375,0.000992063492063492,0.0019880715705765406,0.00408997955010225	0.00188759	NA	NA	NA	NA	NA	NA	NA	NA	NA	No	NA	HPRC,HGSVC,1KG-ONT	No	NA	NA	NA	NA	NA	NA
chr2:223570390	chr2-223570390-allele1972837-53	INS	52	NA	0.0015128593040847202,0.0,0.012896825396825396,0.0,0.0	9.78865e-05	NA	NA	NA	NA	NA	NA	NA	NA	NA	No	NA	No	No	NA	NA	NA	NA	NA	NA
chr2:223591021	chr2-223591021-allele1973037-312	INS	311	NA	0.0037821482602118004,0.0,0.0,0.0,0.0	0.00663171	NA	NA	NA	NA	NA	NA	NA	NA	NA	No	NA	HPRC,HGSVC	Yes	NA	NA	NA	NA	NA	NA
chr2:223608382	chr2-223608382-allele1973165-1	DEL	234	NA	0.14145234493192133,0.011527377521613832,0.030753968253968252,0.0019880715705765406,0.012269938650306749	0.159264	NA	NA	NA	NA	NA	NA	NA	NA	NA	No	NA	HPRC,HGSVC,1KG-ONT	No	NA	NA	NA	NA	NA	NA
chr2:223626050	chr2-223626050-allele1973398-212	INS	211	NA	0.0,0.0,0.000992063492063492,0.0,0.0	NA	NA	NA	NA	NA	NA	NA	NA	NA	NA	No	NA	HGSVC,1KG-ONT	Yes	NA	NA	NA	NA	NA	NA
chr2:223626050	chr2-223626050-allele1973401-184	INS	183	NA	0.024205748865355523,0.002881844380403458,0.000992063492063492,0.0,0.0	0.0379866	NA	NA	NA	NA	NA	NA	NA	NA	NA	No	NA	HPRC,HGSVC,1KG-ONT	Yes	NA	NA	NA	NA	NA	NA
chr2:223626050	chr2-223626050-allele1973397-157	INS	156	NA	0.012102874432677761,0.001440922190201729,0.0,0.0,0.0	0.0199352	NA	NA	NA	NA	NA	NA	NA	NA	NA	No	NA	HPRC,HGSVC,1KG-ONT	Yes	NA	NA	NA	NA	NA	NA
chr2:223626050	chr2-223626050-allele1973402-201	INS	200	NA	0.0007564296520423601,0.001440922190201729,0.0,0.0,0.0	NA	NA	NA	NA	NA	NA	NA	NA	NA	NA	No	NA	HPRC,HGSVC,1KG-ONT	Yes	NA	NA	NA	NA	NA	NA
chr2:223626050	chr2-223626050-allele1973400-139	INS	138	NA	0.0007564296520423601,0.0,0.0,0.0,0.0	0.000918741	NA	NA	NA	NA	NA	NA	NA	NA	NA	No	NA	HPRC,HGSVC,1KG-ONT	Yes	NA	NA	NA	NA	NA	NA
chr2:223626050	chr2-223626050-allele1973396-169	INS	168	NA	0.03177004538577912,0.004322766570605188,0.016865079365079364,0.0019880715705765406,0.011247443762781187	0.0169383	NA	NA	NA	NA	NA	NA	NA	NA	NA	No	NA	HPRC,HGSVC,1KG-ONT	Yes	NA	NA	NA	NA	NA	NA
chr2:223626050	chr2-223626050-allele1973399-179	INS	178	NA	0.012859304084720122,0.002881844380403458,0.005952380952380952,0.0,0.0	0.0109184	NA	NA	NA	NA	NA	NA	NA	NA	NA	No	NA	HPRC,HGSVC,1KG-ONT	Yes	NA	NA	NA	NA	NA	NA
chr2:223626058	chr2-223626058-allele1973407-130	INS	129	NA	0.006051437216338881,0.0,0.0,0.0,0.0	0.0108963	NA	NA	NA	NA	NA	NA	NA	NA	NA	No	NA	HPRC,HGSVC,1KG-ONT	Yes	NA	NA	NA	NA	NA	NA
chr2:223626061	chr2-223626061-allele1973409-155	INS	154	NA	0.0045385779122541605,0.0,0.0,0.0,0.0	0.00805514	NA	NA	NA	NA	NA	NA	NA	NA	NA	No	NA	HPRC,HGSVC,1KG-ONT	Yes	NA	NA	NA	NA	NA	NA
chr2:223626064	chr2-223626064-allele1973411-109	INS	108	NA	0.00529500756429652,0.0,0.0,0.0,0.0	0.0093307	NA	NA	NA	NA	NA	NA	NA	NA	NA	No	NA	HPRC,HGSVC,1KG-ONT	Yes	NA	NA	NA	NA	NA	NA
chr2:223626064	chr2-223626064-allele1973412-106	INS	105	NA	0.02798789712556732,0.008645533141210375,0.0,0.006958250497017893,0.0	0.0292325	NA	NA	NA	NA	NA	NA	NA	NA	NA	No	NA	HPRC,HGSVC	Yes	NA	NA	NA	NA	NA	NA
chr2:223626067	chr2-223626067-allele1973414-97	INS	96	NA	0.0226928895612708,0.0,0.0,0.0,0.0	0.0416511	NA	NA	NA	NA	NA	NA	NA	NA	NA	No	NA	HPRC,HGSVC	Yes	NA	NA	NA	NA	NA	NA
chr2:223626072	chr2-223626072-allele1973416-88	INS	87	NA	0.0030257186081694403,0.012968299711815562,0.03968253968253968,0.007952286282306162,0.012269938650306749	0.00801457	NA	NA	NA	NA	NA	NA	NA	NA	NA	No	NA	HPRC,HGSVC	Yes	NA	NA	NA	NA	NA	NA
chr2:223626073	chr2-223626073-allele1973418-109	INS	108	NA	0.0015128593040847202,0.0,0.0,0.0,0.0	0.00234988	NA	NA	NA	NA	NA	NA	NA	NA	NA	No	NA	HPRC,HGSVC,1KG-ONT	Yes	NA	NA	NA	NA	NA	NA
chr2:223626079	chr2-223626079-allele1973425-91	INS	90	NA	0.0022692889561270802,0.0,0.0,0.0,0.0	0.00377908	NA	NA	NA	NA	NA	NA	NA	NA	NA	No	NA	HPRC,HGSVC	Yes	NA	NA	NA	NA	NA	NA
chr2:223626085	chr2-223626085-allele1973429-100	INS	99	NA	0.0045385779122541605,0.001440922190201729,0.000992063492063492,0.0,0.0	0.00448129	NA	NA	NA	NA	NA	NA	NA	NA	NA	No	NA	HPRC,HGSVC	Yes	NA	NA	NA	NA	NA	NA
chr2:223626087	chr2-223626087-allele1973430-70	INS	69	NA	0.0030257186081694403,0.0,0.0,0.0,0.0	0.00520636	NA	NA	NA	NA	NA	NA	NA	NA	NA	No	NA	HPRC,HGSVC	Yes	NA	NA	NA	NA	NA	NA
chr2:223626087	chr2-223626087-allele1973432-115	INS	114	NA	0.009833585476550681,0.002881844380403458,0.0,0.0,0.002044989775051125	0.0106703	NA	NA	NA	NA	NA	NA	NA	NA	NA	No	NA	HPRC,HGSVC,1KG-ONT	Yes	NA	NA	NA	NA	NA	NA
chr2:223626087	chr2-223626087-allele1973436-100	INS	99	NA	0.0030257186081694403,0.0,0.0,0.0,0.0	0.00520636	NA	NA	NA	NA	NA	NA	NA	NA	NA	No	NA	HPRC,HGSVC	Yes	NA	NA	NA	NA	NA	NA
chr2:223626091	chr2-223626091-allele1973440-85	INS	84	NA	0.0007564296520423601,0.0,0.0,0.0,0.0	0.000918741	NA	NA	NA	NA	NA	NA	NA	NA	NA	No	NA	HPRC,HGSVC	Yes	NA	NA	NA	NA	NA	NA
chr2:223626098	chr2-223626098-allele1973442-107	INS	106	NA	0.01361573373676248,0.007204610951008645,0.01488095238095238,0.009940357852882704,0.003067484662576687	0.000528936	NA	NA	NA	NA	NA	NA	NA	NA	NA	No	NA	HPRC,HGSVC	Yes	NA	NA	NA	NA	NA	NA
chr2:223626099	chr2-223626099-allele1973443-133	INS	132	NA	0.0022692889561270802,0.0,0.0,0.0,0.0	0.00377908	NA	NA	NA	NA	NA	NA	NA	NA	NA	No	NA	HPRC,HGSVC,1KG-ONT	Yes	NA	NA	NA	NA	NA	NA
chr2:223626102	chr2-223626102-allele1973445-145	INS	144	NA	0.0045385779122541605,0.0,0.0,0.0,0.0	0.00805514	NA	NA	NA	NA	NA	NA	NA	NA	NA	No	NA	HPRC,HGSVC,1KG-ONT	Yes	NA	NA	NA	NA	NA	NA
chr2:223626105	chr2-223626105-allele1973446-164	INS	163	NA	0.0,0.0,0.0,0.007952286282306162,0.0	0.000834484	NA	NA	NA	NA	NA	NA	NA	NA	NA	No	NA	HPRC,HGSVC,1KG-ONT	Yes	NA	NA	NA	NA	NA	NA
chr2:223626111	chr2-223626111-allele1973449-100	INS	99	NA	0.0007564296520423601,0.0,0.0,0.0,0.0	0.000918741	NA	NA	NA	NA	NA	NA	NA	NA	NA	No	NA	HPRC,HGSVC	Yes	NA	NA	NA	NA	NA	NA
chr2:223626114	chr2-223626114-allele1973468-127	INS	126	NA	0.0030257186081694403,0.0,0.0,0.0,0.0	0.00520636	NA	NA	NA	NA	NA	NA	NA	NA	NA	No	NA	HPRC,HGSVC,1KG-ONT	Yes	NA	NA	NA	NA	NA	NA
chr2:223626117	chr2-223626117-allele1973474-154	INS	153	NA	0.0,0.0,0.003968253968253968,0.0,0.0	0.000224143	NA	NA	NA	NA	NA	NA	NA	NA	NA	No	NA	HPRC,HGSVC,1KG-ONT	Yes	NA	NA	NA	NA	NA	NA
chr2:223626127	chr2-223626127-allele1973480-87	INS	86	NA	0.0,0.0,0.003968253968253968,0.0009940357852882703,0.0010224948875255625	0.000593574	NA	NA	NA	NA	NA	NA	NA	NA	NA	No	NA	HPRC,HGSVC	Yes	NA	NA	NA	NA	NA	NA
chr2:223626129	chr2-223626129-allele1973481-142	INS	141	NA	0.02798789712556732,0.002881844380403458,0.0,0.0009940357852882703,0.0	0.0448088	NA	NA	NA	NA	NA	NA	NA	NA	NA	No	NA	HPRC,HGSVC,1KG-ONT	Yes	NA	NA	NA	NA	NA	NA
chr2:223626147	chr2-223626147-allele1973484-148	INS	147	NA	0.0045385779122541605,0.001440922190201729,0.0,0.0,0.0	0.00598883	NA	NA	NA	NA	NA	NA	NA	NA	NA	No	NA	HPRC,HGSVC,1KG-ONT	Yes	NA	NA	NA	NA	NA	NA
chr2:223626165	chr2-223626165-allele1973498-188	INS	187	NA	0.0015128593040847202,0.0,0.002976190476190476,0.0,0.002044989775051125	NA	NA	NA	NA	NA	NA	NA	NA	NA	NA	No	NA	HPRC,HGSVC,1KG-ONT	Yes	NA	NA	NA	NA	NA	NA
chr2:223626168	chr2-223626168-allele1973519-154	INS	153	NA	0.006051437216338881,0.001440922190201729,0.000992063492063492,0.0,0.0	0.00707186	NA	NA	NA	NA	NA	NA	NA	NA	NA	No	NA	HPRC,HGSVC,1KG-ONT	Yes	NA	NA	NA	NA	NA	NA
chr2:223626195	chr2-223626195-allele1973533-170	INS	169	NA	0.01361573373676248,0.0,0.0,0.0,0.0	0.0249879	NA	NA	NA	NA	NA	NA	NA	NA	NA	No	NA	HPRC,HGSVC,1KG-ONT	Yes	NA	NA	NA	NA	NA	NA
chr2:223626200	chr2-223626200-allele1973537-63	INS	62	NA	0.00680786686838124,0.0,0.0,0.0,0.0	0.0122007	NA	NA	NA	NA	NA	NA	NA	NA	NA	No	NA	HPRC,HGSVC	Yes	NA	NA	NA	NA	NA	NA
chr2:223643135	chr2-223643135-allele1973732-142	INS	141	NA	0.00832072617246596,0.0,0.0,0.0,0.0	0.0151436	NA	NA	NA	NA	NA	NA	NA	NA	NA	No	NA	HPRC,HGSVC,1KG-ONT	No	NA	NA	NA	NA	NA	NA
chr2:223643135	chr2-223643135-allele1973731-142	INS	141	0.885695	0.3721633888048411,0.04755043227665706,0.11507936507936507,0.02385685884691849,0.04805725971370143	0.321226	NA	NA	NA	NA	NA	NA	NA	NA	NA	No	NA	HPRC,HGSVC,1KG-ONT	No	NA	Sodium (mean, inv-norm transformed)(SCG2 - AP1S3, rs13425005, 1E-20, 0.6172730198667341),Sodium (mean, inv-norm transformed)(SCG2 - AP1S3, rs13425005, 7E-15, 0.6172730198667341),sodium (maximum, inv-norm transformed)(SCG2 - AP1S3, rs73078740, 7E-16, 0.6096093033854081),sodium (minimum, inv-norm transformed)(SCG2 - AP1S3, rs73078740, 3E-13, 0.6096093033854081),Sodium levels(SCG2 - AP1S3, rs7557395, 4E-13, 0.5349192602614067)	Acute deep vein thrombosis of lower limb(2.82%, 0.85%, 3.36, [0.96;11.79], 0.048647),Bacterial infectious disease(5.63%, 9.40%, 0.58, [0.34;0.97], 0.04275),Benign tumor of breast(1.21%, 3.42%, 0.35, [0.13;0.93], 0.031433),Carotid artery obstruction(0.40%, 2.56%, 0.15, [0.03;0.72], 0.010095),Complication due to diabetes mellitus(4.43%, 8.26%, 0.51, [0.29;0.91], 0.027081),Conjunctivitis(7.04%, 3.70%, 1.97, [1.03;3.78], 0.048896),Displacement of cervical intervertebral disc(1.41%, 3.99%, 0.34, [0.14;0.86], 0.023398),Embolism from thrombosis of vein of lower extremity(3.62%, 1.14%, 3.26, [1.09;9.72], 0.02777),Epidermoid cyst(1.21%, 3.99%, 0.29, [0.11;0.77], 0.010834),Follicular cysts of skin and subcutaneous tissue(0.80%, 2.56%, 0.31, [0.09;1.01], 0.048635),Gallstone(2.41%, 5.13%, 0.46, [0.22;0.96], 0.038978),Hemorrhoids(16.30%, 10.26%, 1.7, [1.12;2.59], 0.014983),Hypertensive heart and renal disease with (congestive) heart failure(0.80%, 2.56%, 0.31, [0.09;1.01], 0.048635),Infectious disease(2.21%, 4.84%, 0.45, [0.21;0.96], 0.049296),Inflammatory polyarthropathy(0.40%, 2.28%, 0.17, [0.04;0.82], 0.019665),Ingrowing nail(2.21%, 5.70%, 0.38, [0.18;0.79], 0.009148),Kidney disease(0.80%, 2.56%, 0.31, [0.09;1.01], 0.048635),Ocular hypertension(3.02%, 6.27%, 0.47, [0.24;0.91], 0.026396),Orthostatic hypotension(1.01%, 3.70%, 0.26, [0.09;0.75], 0.013129),Psoriasis(0.80%, 2.56%, 0.31, [0.09;1.01], 0.048635),Rheumatoid arthritis(1.81%, 4.56%, 0.39, [0.17;0.88], 0.023423),Sleep disorder(4.02%, 9.12%, 0.42, [0.24;0.74], 0.003322),Spondylosis(0.80%, 2.56%, 0.31, [0.09;1.01], 0.048635)	NA	NA	NA
chr2:223684395	chr2-223684395-allele1974250-224	INS	223	NA	0.0,0.002881844380403458,0.0,0.0,0.0	NA	NA	NA	NA	NA	NA	NA	NA	NA	NA	No	NA	No	Yes	NA	NA	NA	NA	NA	NA
chr2:223691633	chr2-223691633-allele1974344-1	DEL	117	NA	0.0007564296520423601,0.0,0.0,0.0,0.0	0.000918741	NA	NA	NA	NA	NA	NA	NA	NA	NA	No	NA	HPRC,HGSVC,1KG-ONT	No	NA	NA	NA	NA	NA	NA
chr2:223723284	chr2-223723284-allele1974628-89	INS	88	NA	0.0037821482602118004,0.0,0.0,0.0009940357852882703,0.0	0.00462462	NA	NA	NA	NA	NA	NA	NA	NA	NA	No	NA	HPRC,HGSVC,1KG-ONT	Yes	NA	NA	NA	NA	NA	NA
chr2:223723284	chr2-223723284-allele1974630-110	INS	109	NA	0.0007564296520423601,0.001440922190201729,0.013888888888888888,0.003976143141153081,0.0	0.00181465	NA	NA	NA	NA	NA	NA	NA	NA	NA	No	NA	HPRC,HGSVC,1KG-ONT	Yes	NA	NA	NA	NA	NA	NA
chr2:223723284	chr2-223723284-allele1974627-110	INS	109	NA	0.4092284417549168,0.43804034582132567,0.3373015873015873,0.4821073558648111,0.4815950920245399	0.000730716	NA	NA	NA	NA	NA	NA	NA	NA	NA	No	NA	HPRC,HGSVC,1KG-ONT	Yes	NA	NA	NA	NA	NA	NA
chr2:223723284	chr2-223723284-allele1974626-131	INS	130	NA	0.0022692889561270802,0.0,0.0,0.0,0.0	0.00377908	NA	NA	NA	NA	NA	NA	NA	NA	NA	No	NA	HPRC,HGSVC,1KG-ONT	Yes	NA	NA	NA	NA	NA	NA
chr2:223746977	chr2-223746977-allele1974872-69	INS	68	NA	0.00680786686838124,0.0,0.0,0.0,0.0	0.0122007	NA	NA	NA	NA	NA	NA	NA	NA	NA	No	NA	HPRC,HGSVC,1KG-ONT	Yes	NA	NA	NA	NA	NA	NA
chr2:223746984	chr2-223746984-allele1974877-100	INS	99	NA	0.01739788199697428,0.005763688760806916,0.0,0.0009940357852882703,0.0	0.0223262	NA	NA	NA	NA	NA	NA	NA	NA	NA	No	NA	HPRC,HGSVC,1KG-ONT	Yes	NA	NA	NA	NA	NA	NA
chr2:223746985	chr2-223746985-allele1974895-53	INS	52	NA	0.0,0.0,0.0,0.0,0.023517382413087935	0.00347025	NA	NA	NA	NA	NA	NA	NA	NA	NA	No	NA	HPRC,HGSVC,1KG-ONT	Yes	NA	NA	NA	NA	NA	NA
chr2:223746985	chr2-223746985-allele1974878-57	INS	56	NA	0.0015128593040847202,0.0,0.0,0.0,0.017382413087934562	0.000595451	NA	NA	NA	NA	NA	NA	NA	NA	NA	No	NA	HPRC,HGSVC,1KG-ONT	Yes	NA	NA	NA	NA	NA	NA
chr2:223746985	chr2-223746985-allele1974909-53	INS	52	NA	0.0,0.0,0.005952380952380952,0.0,0.0	0.000593574	NA	NA	NA	NA	NA	NA	NA	NA	NA	No	NA	HPRC,HGSVC,1KG-ONT	Yes	NA	NA	NA	NA	NA	NA
chr2:223746985	chr2-223746985-allele1974879-53	INS	52	NA	0.019667170953101363,0.0,0.008928571428571428,0.0,0.0	0.0206083	NA	NA	NA	NA	NA	NA	NA	NA	NA	No	NA	HPRC,HGSVC,1KG-ONT	Yes	NA	NA	NA	NA	NA	NA
chr2:223746985	chr2-223746985-allele1974904-53	INS	52	NA	0.0,0.0,0.000992063492063492,0.008946322067594433,0.0	0.00133282	NA	NA	NA	NA	NA	NA	NA	NA	NA	No	NA	HPRC,HGSVC,1KG-ONT	Yes	NA	NA	NA	NA	NA	NA
chr2:223746985	chr2-223746985-allele1974901-57	INS	56	NA	0.0022692889561270802,0.001440922190201729,0.0,0.0,0.0	0.0019853	NA	NA	NA	NA	NA	NA	NA	NA	NA	No	NA	HPRC,HGSVC,1KG-ONT	Yes	NA	NA	NA	NA	NA	NA
chr2:223746985	chr2-223746985-allele1974899-57	INS	56	NA	0.0045385779122541605,0.001440922190201729,0.0,0.0,0.0	0.00598883	NA	NA	NA	NA	NA	NA	NA	NA	NA	No	NA	HPRC,HGSVC,1KG-ONT	Yes	NA	NA	NA	NA	NA	NA
chr2:223746997	chr2-223746997-allele1974924-80	INS	79	NA	0.0007564296520423601,0.0,0.001984126984126984,0.0019880715705765406,0.0	NA	NA	NA	NA	NA	NA	NA	NA	NA	NA	No	NA	HPRC,HGSVC,1KG-ONT	Yes	NA	NA	NA	NA	NA	NA
chr2:223746997	chr2-223746997-allele1974927-94	INS	93	NA	0.0015128593040847202,0.0,0.0,0.0,0.0	0.00234988	NA	NA	NA	NA	NA	NA	NA	NA	NA	No	NA	HPRC,HGSVC,1KG-ONT	Yes	NA	NA	NA	NA	NA	NA
chr2:223746997	chr2-223746997-allele1974926-79	INS	78	NA	0.0,0.0,0.0,0.003976143141153081,0.0	NA	NA	NA	NA	NA	NA	NA	NA	NA	NA	No	NA	HPRC,HGSVC,1KG-ONT	Yes	NA	NA	NA	NA	NA	NA
chr2:223746997	chr2-223746997-allele1974921-73	INS	72	NA	0.0022692889561270802,0.0,0.0,0.0,0.0	0.00377908	NA	NA	NA	NA	NA	NA	NA	NA	NA	No	NA	HPRC,HGSVC,1KG-ONT	Yes	NA	NA	NA	NA	NA	NA
chr2:223746997	chr2-223746997-allele1974923-92	INS	91	NA	0.0015128593040847202,0.0,0.0,0.0,0.0	0.00234988	NA	NA	NA	NA	NA	NA	NA	NA	NA	No	NA	HPRC,HGSVC,1KG-ONT	Yes	NA	NA	NA	NA	NA	NA
chr2:223746997	chr2-223746997-allele1974920-69	INS	68	NA	0.0037821482602118004,0.0,0.0,0.0,0.0	0.00663171	NA	NA	NA	NA	NA	NA	NA	NA	NA	No	NA	HPRC,HGSVC,1KG-ONT	Yes	NA	NA	NA	NA	NA	NA
chr2:223746997	chr2-223746997-allele1974943-88	INS	87	NA	0.0007564296520423601,0.0,0.0,0.0,0.0	0.000918741	NA	NA	NA	NA	NA	NA	NA	NA	NA	No	NA	HPRC,HGSVC,1KG-ONT	Yes	NA	NA	NA	NA	NA	NA
chr2:223746997	chr2-223746997-allele1974939-73	INS	72	NA	0.0,0.0,0.01488095238095238,0.0,0.0	0.00212033	NA	NA	NA	NA	NA	NA	NA	NA	NA	No	NA	HPRC,HGSVC,1KG-ONT	Yes	NA	NA	NA	NA	NA	NA
chr2:223746997	chr2-223746997-allele1974922-84	INS	83	NA	0.006051437216338881,0.0,0.0,0.005964214711729622,0.0	0.00299231	NA	NA	NA	NA	NA	NA	NA	NA	NA	No	NA	HPRC,HGSVC,1KG-ONT	Yes	NA	NA	NA	NA	NA	NA
chr2:223746999	chr2-223746999-allele1974946-57	INS	56	NA	0.0007564296520423601,0.0,0.0,0.016898608349900597,0.0	0.00144753	NA	NA	NA	NA	NA	NA	NA	NA	NA	No	NA	HPRC,HGSVC,1KG-ONT	Yes	NA	NA	NA	NA	NA	NA
chr2:223747004	chr2-223747004-allele1974983-70	INS	69	NA	0.009077155824508321,0.07780979827089338,0.02976190476190476,0.0536779324055666,0.0705521472392638	0.0254574	NA	NA	NA	NA	NA	NA	NA	NA	NA	No	NA	HPRC,HGSVC,1KG-ONT	Yes	NA	NA	NA	NA	NA	NA
chr2:223747004	chr2-223747004-allele1974977-54	INS	53	NA	0.03177004538577912,0.010086455331412104,0.050595238095238096,0.010934393638170975,0.03987730061349693	NA	NA	NA	NA	NA	NA	NA	NA	NA	NA	No	NA	HPRC,HGSVC,1KG-ONT	Yes	NA	NA	NA	NA	NA	NA
chr2:223747004	chr2-223747004-allele1974970-82	INS	81	NA	0.0,0.01729106628242075,0.002976190476190476,0.007952286282306162,0.002044989775051125	0.00398599	NA	NA	NA	NA	NA	NA	NA	NA	NA	No	NA	HPRC,HGSVC,1KG-ONT	Yes	NA	NA	NA	NA	NA	NA
chr2:223747004	chr2-223747004-allele1974990-82	INS	81	NA	0.0,0.0,0.0,0.0,0.018404907975460124	0.00258404	NA	NA	NA	NA	NA	NA	NA	NA	NA	No	NA	HPRC,HGSVC,1KG-ONT	Yes	NA	NA	NA	NA	NA	NA
chr2:223747004	chr2-223747004-allele1974995-78	INS	77	NA	0.006051437216338881,0.0,0.0,0.0,0.0	0.0108963	NA	NA	NA	NA	NA	NA	NA	NA	NA	No	NA	HPRC,HGSVC,1KG-ONT	Yes	NA	NA	NA	NA	NA	NA
chr2:223747004	chr2-223747004-allele1974992-74	INS	73	NA	0.00680786686838124,0.01440922190201729,0.007936507936507936,0.011928429423459244,0.0	NA	NA	NA	NA	NA	NA	NA	NA	NA	NA	No	NA	HPRC,HGSVC,1KG-ONT	Yes	NA	NA	NA	NA	NA	NA
chr2:223747004	chr2-223747004-allele1974980-66	INS	65	NA	0.00680786686838124,0.03890489913544669,0.0,0.07554671968190854,0.010224948875255624	0.011335	NA	NA	NA	NA	NA	NA	NA	NA	NA	No	NA	HPRC,HGSVC,1KG-ONT	Yes	NA	NA	NA	NA	NA	NA
chr2:223747004	chr2-223747004-allele1974975-62	INS	61	NA	0.03479576399394856,0.004322766570605188,0.002976190476190476,0.02286282306163022,0.013292433537832311	0.0151107	NA	NA	NA	NA	NA	NA	NA	NA	NA	No	NA	HPRC,HGSVC,1KG-ONT	Yes	NA	NA	NA	NA	NA	NA
chr2:223747004	chr2-223747004-allele1974969-78	INS	77	NA	0.03328290468986384,0.03314121037463977,0.010912698412698412,0.02485089463220676,0.00408997955010225	0.0056101	NA	NA	NA	NA	NA	NA	NA	NA	NA	No	NA	HPRC,HGSVC,1KG-ONT	Yes	NA	NA	NA	NA	NA	NA
chr2:223747004	chr2-223747004-allele1974997-62	INS	61	NA	0.0022692889561270802,0.0,0.011904761904761904,0.0,0.0	NA	NA	NA	NA	NA	NA	NA	NA	NA	NA	No	NA	HPRC,HGSVC,1KG-ONT	Yes	NA	NA	NA	NA	NA	NA
chr2:223747004	chr2-223747004-allele1974972-74	INS	73	NA	0.0045385779122541605,0.05763688760806916,0.051587301587301584,0.055666003976143144,0.05521472392638037	0.0305857	NA	NA	NA	NA	NA	NA	NA	NA	NA	No	NA	HPRC,HGSVC,1KG-ONT	Yes	NA	NA	NA	NA	NA	NA
chr2:223747004	chr2-223747004-allele1974986-66	INS	65	NA	0.0,0.0,0.007936507936507936,0.0009940357852882703,0.0	0.00114796	NA	NA	NA	NA	NA	NA	NA	NA	NA	No	NA	HPRC,HGSVC,1KG-ONT	Yes	NA	NA	NA	NA	NA	NA
chr2:223747004	chr2-223747004-allele1974973-70	INS	69	NA	0.0037821482602118004,0.0446685878962536,0.030753968253968252,0.10636182902584493,0.11042944785276074	0.0459569	NA	NA	NA	NA	NA	NA	NA	NA	NA	No	NA	HPRC,HGSVC,1KG-ONT	Yes	NA	NA	NA	NA	NA	NA
chr2:223747004	chr2-223747004-allele1974985-62	INS	61	NA	0.0,0.010086455331412104,0.0,0.0,0.0	0.000778337	NA	NA	NA	NA	NA	NA	NA	NA	NA	No	NA	HPRC,HGSVC,1KG-ONT	Yes	NA	NA	NA	NA	NA	NA
chr2:223747004	chr2-223747004-allele1974971-90	INS	89	NA	0.0,0.002881844380403458,0.0,0.0,0.0	NA	NA	NA	NA	NA	NA	NA	NA	NA	NA	No	NA	HPRC,HGSVC,1KG-ONT	Yes	NA	NA	NA	NA	NA	NA
chr2:223747004	chr2-223747004-allele1974991-58	INS	57	NA	0.0,0.0,0.002976190476190476,0.0,0.0	3.94758e-05	NA	NA	NA	NA	NA	NA	NA	NA	NA	No	NA	HPRC,HGSVC,1KG-ONT	Yes	NA	NA	NA	NA	NA	NA
chr2:223747004	chr2-223747004-allele1974984-62	INS	61	NA	0.0,0.01585014409221902,0.0,0.019880715705765408,0.002044989775051125	0.00553105	NA	NA	NA	NA	NA	NA	NA	NA	NA	No	NA	HPRC,HGSVC,1KG-ONT	Yes	NA	NA	NA	NA	NA	NA
chr2:223747004	chr2-223747004-allele1974988-58	INS	57	NA	0.009077155824508321,0.001440922190201729,0.000992063492063492,0.0,0.016359918200409	0.000896603	NA	NA	NA	NA	NA	NA	NA	NA	NA	No	NA	HPRC,HGSVC,1KG-ONT	Yes	NA	NA	NA	NA	NA	NA
chr2:223747004	chr2-223747004-allele1974974-66	INS	65	NA	0.023449319213313162,0.08789625360230548,0.010912698412698412,0.02385685884691849,0.04294478527607362	0.00236334	NA	NA	NA	NA	NA	NA	NA	NA	NA	No	NA	HPRC,HGSVC,1KG-ONT	Yes	NA	NA	NA	NA	NA	NA
chr2:223747004	chr2-223747004-allele1974982-74	INS	73	NA	0.0,0.002881844380403458,0.003968253968253968,0.009940357852882704,0.012269938650306749	0.00462902	NA	NA	NA	NA	NA	NA	NA	NA	NA	No	NA	HPRC,HGSVC,1KG-ONT	Yes	NA	NA	NA	NA	NA	NA
chr2:223747004	chr2-223747004-allele1974976-58	INS	57	NA	0.0340393343419062,0.001440922190201729,0.005952380952380952,0.017892644135188866,0.00408997955010225	0.0226071	NA	NA	NA	NA	NA	NA	NA	NA	NA	No	NA	HPRC,HGSVC,1KG-ONT	Yes	NA	NA	NA	NA	NA	NA
chr2:223747004	chr2-223747004-allele1974996-66	INS	65	NA	0.0007564296520423601,0.002881844380403458,0.00992063492063492,0.0,0.002044989775051125	0.000967446	NA	NA	NA	NA	NA	NA	NA	NA	NA	No	NA	HPRC,HGSVC,1KG-ONT	Yes	NA	NA	NA	NA	NA	NA
chr2:223747004	chr2-223747004-allele1974998-66	INS	65	NA	0.0015128593040847202,0.01585014409221902,0.044642857142857144,0.008946322067594433,0.0	0.00914786	NA	NA	NA	NA	NA	NA	NA	NA	NA	No	NA	HPRC,HGSVC,1KG-ONT	Yes	NA	NA	NA	NA	NA	NA
chr2:223747004	chr2-223747004-allele1974999-70	INS	69	NA	0.0,0.0,0.0,0.003976143141153081,0.0	0.000224143	NA	NA	NA	NA	NA	NA	NA	NA	NA	No	NA	HPRC,HGSVC,1KG-ONT	Yes	NA	NA	NA	NA	NA	NA
chr2:223747004	chr2-223747004-allele1974987-78	INS	77	NA	0.0022692889561270802,0.001440922190201729,0.0,0.0,0.003067484662576687	NA	NA	NA	NA	NA	NA	NA	NA	NA	NA	No	NA	HPRC,HGSVC,1KG-ONT	Yes	NA	NA	NA	NA	NA	NA
chr2:223747004	chr2-223747004-allele1974979-78	INS	77	NA	0.0045385779122541605,0.05475504322766571,0.011904761904761904,0.03479125248508946,0.046012269938650305	0.0170785	NA	NA	NA	NA	NA	NA	NA	NA	NA	No	NA	HPRC,HGSVC,1KG-ONT	Yes	NA	NA	NA	NA	NA	NA
chr2:223747004	chr2-223747004-allele1974981-54	INS	53	NA	0.012102874432677761,0.002881844380403458,0.0,0.027833001988071572,0.024539877300613498	NA	NA	NA	NA	NA	NA	NA	NA	NA	NA	No	NA	HPRC,HGSVC,1KG-ONT	Yes	NA	NA	NA	NA	NA	NA
chr2:223754556	chr2-223754556-allele1975077-1	DEL	597	NA	0.00529500756429652,0.0,0.0,0.0,0.0	0.00947665	AP1S3(0.068273, 0.817)	NA	NA	NA	NA	NA	NA	NA	NA	No	NA	No	Yes	NA	NA	NA	NA	NA	NA
chr2:223817623	chr2-223817623-allele1975885-1	DEL	498	NA	0.02798789712556732,0.004322766570605188,0.0,0.0,0.0	0.0448088	AP1S3(0.068273, 0.817)	NA	NA	NA	NA	NA	NA	NA	NA	No	NA	HGSVC,1KG-ONT	No	NA	NA	NA	NA	NA	NA
chr2:223940736	chr2-223940736-allele1977018-1	DEL	180	NA	0.00529500756429652,0.001440922190201729,0.0,0.0,0.0	0.00736694	WDFY1(0.00052602, 0.697)	NA	NA	NA	NA	NA	NA	NA	NA	No	NA	HPRC,HGSVC	Yes	NA	NA	NA	NA	NA	NA
chr2:223986521	chr2-223986521-allele1977518-337	INS	336	NA	0.0,0.0,0.0,0.006958250497017893,0.0	0.000778337	SERPINE2(0.45791, 0.648)	NA	NA	NA	NA	NA	NA	NA	NA	No	NA	No	Yes	NA	NA	NA	NA	NA	NA
chr2:224036875	chr2-224036875-allele1978155-356	INS	355	NA	0.0113464447806354,0.002881844380403458,0.0,0.0,0.0	0.0165726	SERPINE2(0.45791, 0.648)	NA	NA	NA	NA	NA	NA	NA	NA	No	NA	1KG-ONT	Yes	NA	NA	NA	NA	NA	NA
chr2:224173122	chr2-224173122-allele1978886-327	INS	326	NA	0.023449319213313162,0.002881844380403458,0.0,0.0,0.0	0.0386416	NA	NA	NA	NA	NA	NA	NA	NA	NA	No	NA	HPRC,HGSVC,1KG-ONT	Yes	NA	NA	NA	NA	NA	NA
chr2:224230104	chr2-224230104-allele1979170-1	DEL	2288	NA	0.0007564296520423601,0.0,0.0,0.0,0.0	0.000918741	NA	NA	NA	NA	NA	NA	NA	NA	NA	No	NA	HPRC,HGSVC,1KG-ONT	No	NA	NA	NA	NA	NA	NA
chr2:224232833	chr2-224232833-allele1979190-1	DEL	3480	NA	0.0007564296520423601,0.0,0.0,0.0,0.0	0.000918741	NA	NA	NA	NA	NA	NA	NA	NA	NA	No	NA	HPRC,HGSVC,1KG-ONT	No	NA	NA	NA	NA	NA	NA
chr2:224249400	chr2-224249400-allele1979322-319	INS	318	NA	0.132375189107413,0.010086455331412104,0.000992063492063492,0.0,0.0010224948875255625	0.207749	NA	NA	NA	NA	NA	NA	NA	NA	NA	No	NA	HPRC,HGSVC,1KG-ONT	Yes	NA	NA	NA	NA	NA	NA
chr2:224249400	chr2-224249400-allele1979324-320	INS	319	NA	0.00680786686838124,0.0,0.0,0.0,0.0	0.0123139	NA	NA	NA	NA	NA	NA	NA	NA	NA	No	NA	HPRC,HGSVC,1KG-ONT	Yes	NA	NA	NA	NA	NA	NA
chr2:224249400	chr2-224249400-allele1979323-330	INS	329	NA	0.0007564296520423601,0.0,0.000992063492063492,0.0,0.0	NA	NA	NA	NA	NA	NA	NA	NA	NA	NA	No	NA	HPRC,HGSVC,1KG-ONT	Yes	NA	NA	NA	NA	NA	NA
chr2:224296632	chr2-224296632-allele1979780-1	DEL	5320	NA	0.06429652042360061,0.010086455331412104,0.0,0.0009940357852882703,0.0	0.0990134	NA	NA	NA	NA	NA	NA	NA	NA	NA	No	NA	HPRC,HGSVC,1KG-ONT	Yes	NA	NA	NA	NA	NA	NA
chr2:224321907	chr2-224321907-allele1980198-53	INS	52	NA	0.0,0.007204610951008645,0.0,0.0,0.0081799591002045	0.00188759	NA	NA	NA	NA	NA	NA	NA	NA	NA	No	NA	HGSVC,1KG-ONT	No	NA	NA	NA	NA	NA	NA
chr2:224355212	chr2-224355212-allele1980668-1	DEL	539	NA	0.09379727685325265,0.01585014409221902,0.0,0.0009940357852882703,0.0	0.141271	NA	NA	NA	NA	NA	NA	NA	NA	NA	No	NA	HPRC,HGSVC,1KG-ONT	Yes	NA	NA	NA	NA	NA	NA
chr2:224362375	chr2-224362375-allele1980794-55	INS	54	NA	0.0007564296520423601,0.0,0.0,0.0,0.0	0.000918741	NA	NA	NA	NA	NA	NA	NA	NA	NA	No	NA	HPRC	No	NA	NA	NA	NA	NA	NA
chr2:224418682	chr2-224418682-allele1981495-57	INS	56	NA	0.0007564296520423601,0.0,0.0,0.0,0.0	0.000918741	NA	NA	NA	NA	NA	NA	NA	NA	NA	No	NA	HGSVC	No	NA	NA	NA	NA	NA	NA
chr2:224418682	chr2-224418682-allele1981496-52	INS	51	NA	0.018910741301059002,0.002881844380403458,0.016865079365079364,0.0,0.0010224948875255625	0.00959972	NA	NA	NA	NA	NA	NA	NA	NA	NA	No	NA	HGSVC	No	NA	NA	NA	NA	NA	NA
chr2:224419042	chr2-224419042-allele1981530-337	INS	336	NA	0.06580937972768533,0.005763688760806916,0.0,0.0,0.0	0.109084	NA	NA	NA	NA	NA	NA	NA	NA	NA	No	NA	HPRC,HGSVC,1KG-ONT	Yes	NA	NA	NA	NA	NA	NA
chr2:224421155	chr2-224421155-allele1981571-344	INS	343	NA	0.0030257186081694403,0.0,0.00496031746031746,0.0,0.0	0.000263486	NA	NA	NA	NA	NA	NA	NA	NA	NA	No	NA	No	Yes	NA	NA	NA	NA	NA	NA
chr2:224656163	chr2-224656163-allele1982729-1	DEL	2275	NA	0.0,0.0,0.0,0.0,0.0010224948875255625	NA	NA	NA	NA	NA	NA	NA	NA	NA	NA	No	NA	HGSVC,1KG-ONT	Yes	NA	NA	NA	NA	NA	NA
chr2:224677494	chr2-224677494-allele1982943-1	DEL	1741	NA	0.0037821482602118004,0.001440922190201729,0.0,0.0,0.0	0.00462462	NA	NA	NA	NA	NA	NA	NA	NA	enhancer	No	ID=chr2_224679030_224679062;MOTIFS=TG;STRUC=(TG)n	1KG-ONT	Yes	NA	NA	NA	NA	NA	NA
chr2:224871252	chr2-224871252-allele1983980-1	DEL	1679	NA	0.0,0.001440922190201729,0.0,0.0,0.0	NA	DOCK10(1.3444e-15, 0.649)	NA	NA	NA	NA	NA	NA	NA	NA	No	NA	No	Yes	NA	NA	NA	NA	NA	NA
chr2:224895985	chr2-224895985-allele1984224-113	INS	112	NA	0.0030257186081694403,0.0,0.011904761904761904,0.0,0.0010224948875255625	NA	DOCK10(1.3444e-15, 0.649)	NA	NA	NA	NA	NA	NA	NA	NA	No	NA	1KG-ONT	Yes	NA	NA	NA	NA	NA	NA
chr2:224907687	chr2-224907687-allele1984315-333	INS	332	NA	0.0,0.0,0.000992063492063492,0.004970178926441352,0.0	0.000593574	DOCK10(1.3444e-15, 0.649)	NA	NA	NA	NA	NA	NA	NA	NA	No	NA	No	No	NA	NA	NA	NA	NA	NA
chr2:224909792	chr2-224909792-allele1984384-101	INS	100	NA	0.0007564296520423601,0.0,0.0,0.0,0.0	0.000918741	DOCK10(1.3444e-15, 0.649)	NA	NA	NA	NA	NA	NA	NA	NA	No	NA	HPRC,HGSVC,1KG-ONT	No	NA	NA	NA	NA	NA	NA
chr2:224909792	chr2-224909792-allele1984386-100	INS	99	NA	0.0022692889561270802,0.001440922190201729,0.0,0.0,0.0	0.0019853	DOCK10(1.3444e-15, 0.649)	NA	NA	NA	NA	NA	NA	NA	NA	No	NA	HPRC,HGSVC,1KG-ONT	No	NA	NA	NA	NA	NA	NA
chr2:224909792	chr2-224909792-allele1984390-102	INS	101	NA	0.0,0.0,0.0,0.0,0.002044989775051125	NA	DOCK10(1.3444e-15, 0.649)	NA	NA	NA	NA	NA	NA	NA	NA	No	NA	HPRC,HGSVC,1KG-ONT	No	NA	NA	NA	NA	NA	NA
chr2:224909792	chr2-224909792-allele1984380-101	INS	100	NA	0.0030257186081694403,0.0,0.000992063492063492,0.013916500994035786,0.010224948875255624	0.00064313	DOCK10(1.3444e-15, 0.649)	NA	NA	NA	NA	NA	NA	NA	NA	No	NA	HPRC,HGSVC,1KG-ONT	No	NA	NA	NA	NA	NA	NA
chr2:224909792	chr2-224909792-allele1984376-100	INS	99	NA	0.0,0.0,0.0,0.003976143141153081,0.007157464212678937	0.00151771	DOCK10(1.3444e-15, 0.649)	NA	NA	NA	NA	NA	NA	NA	NA	No	NA	HPRC,HGSVC,1KG-ONT	No	NA	NA	NA	NA	NA	NA
chr2:224909792	chr2-224909792-allele1984381-99	INS	98	NA	0.0030257186081694403,0.0,0.01984126984126984,0.002982107355864811,0.013292433537832311	0.00230291	DOCK10(1.3444e-15, 0.649)	NA	NA	NA	NA	NA	NA	NA	NA	No	NA	HPRC,HGSVC,1KG-ONT	No	NA	NA	NA	NA	NA	NA
chr2:224909792	chr2-224909792-allele1984379-100	INS	99	NA	0.04387291981845688,0.03602305475504323,0.000992063492063492,0.055666003976143144,0.014314928425357873	0.0048143	DOCK10(1.3444e-15, 0.649)	NA	NA	NA	NA	NA	NA	NA	NA	No	NA	HPRC,HGSVC,1KG-ONT	No	NA	NA	NA	NA	NA	NA
chr2:224909792	chr2-224909792-allele1984383-100	INS	99	NA	0.0,0.0,0.0,0.002982107355864811,0.016359918200409	0.00299801	DOCK10(1.3444e-15, 0.649)	NA	NA	NA	NA	NA	NA	NA	NA	No	NA	HPRC,HGSVC,1KG-ONT	No	NA	NA	NA	NA	NA	NA
chr2:224909792	chr2-224909792-allele1984382-101	INS	100	NA	0.0022692889561270802,0.03314121037463977,0.007936507936507936,0.02385685884691849,0.02147239263803681	0.0101826	DOCK10(1.3444e-15, 0.649)	NA	NA	NA	NA	NA	NA	NA	NA	No	NA	HPRC,HGSVC,1KG-ONT	No	NA	NA	NA	NA	NA	NA
chr2:224909792	chr2-224909792-allele1984375-100	INS	99	0.821149	0.22465960665658094,0.26945244956772335,0.35615079365079366,0.2823061630218688,0.32413087934560325	0.017519	DOCK10(1.3444e-15, 0.649)	NA	NA	NA	NA	NA	NA	NA	NA	No	NA	HPRC,HGSVC,1KG-ONT	No	ENSG00000135919.14(0.04160077562647595)	NA	NA	NA	NA	NA
chr2:224909792	chr2-224909792-allele1984393-101	INS	100	NA	0.0,0.0,0.0,0.010934393638170975,0.0	0.00151771	DOCK10(1.3444e-15, 0.649)	NA	NA	NA	NA	NA	NA	NA	NA	No	NA	HPRC,HGSVC,1KG-ONT	No	NA	NA	NA	NA	NA	NA
chr2:224909792	chr2-224909792-allele1984377-100	INS	99	0.864399	0.057488653555219364,0.19164265129682997,0.15079365079365079,0.15904572564612326,0.15644171779141106	0.0452591	DOCK10(1.3444e-15, 0.649)	NA	NA	NA	NA	NA	NA	NA	NA	No	NA	HPRC,HGSVC,1KG-ONT	No	NA	Mean platelet volume(DOCK10, rs78867455, 1E-12, 0.6053912011127575),Mean platelet volume(DOCK10, rs78867455, 1E-14, 0.6053912011127575),Mean platelet volume(DOCK10, rs78867455, 8E-14, 0.6053912011127575)	NA	NA	NA	NA
chr2:224909792	chr2-224909792-allele1984385-99	INS	98	NA	0.0,0.0,0.0,0.0,0.003067484662576687	3.94758e-05	DOCK10(1.3444e-15, 0.649)	NA	NA	NA	NA	NA	NA	NA	NA	No	NA	HPRC,HGSVC,1KG-ONT	No	NA	NA	NA	NA	NA	NA
chr2:224909792	chr2-224909792-allele1984387-102	INS	101	NA	0.0007564296520423601,0.0,0.0,0.0,0.0	0.000918741	DOCK10(1.3444e-15, 0.649)	NA	NA	NA	NA	NA	NA	NA	NA	No	NA	HPRC,HGSVC,1KG-ONT	No	NA	NA	NA	NA	NA	NA
chr2:224909792	chr2-224909792-allele1984378-100	INS	99	NA	0.0680786686838124,0.010086455331412104,0.0,0.0,0.0	0.107244	DOCK10(1.3444e-15, 0.649)	NA	NA	NA	NA	NA	NA	NA	NA	No	NA	HPRC,HGSVC,1KG-ONT	No	NA	NA	NA	NA	NA	NA
chr2:224974791	chr2-224974791-allele1985170-125	INS	124	NA	0.0015128593040847202,0.0,0.0,0.002982107355864811,0.0010224948875255625	NA	DOCK10(1.3444e-15, 0.649)	NA	NA	NA	NA	NA	NA	NA	NA	No	NA	HPRC,HGSVC	No	NA	NA	NA	NA	NA	NA
chr2:224974791	chr2-224974791-allele1985168-63	INS	62	NA	0.014372163388804841,0.059077809798270896,0.017857142857142856,0.09542743538767395,0.05623721881390593	0.0200325	DOCK10(1.3444e-15, 0.649)	NA	NA	NA	NA	NA	NA	NA	NA	No	NA	HPRC,HGSVC,1KG-ONT	No	NA	NA	NA	NA	NA	NA
chr2:224974791	chr2-224974791-allele1985176-63	INS	62	NA	0.0,0.0,0.0,0.0009940357852882703,0.0	NA	DOCK10(1.3444e-15, 0.649)	NA	NA	NA	NA	NA	NA	NA	NA	No	NA	HPRC,HGSVC,1KG-ONT	No	NA	NA	NA	NA	NA	NA
chr2:224974791	chr2-224974791-allele1985169-94	INS	93	NA	0.01059001512859304,0.023054755043227664,0.028769841269841268,0.030815109343936383,0.032719836400818	0.00682726	DOCK10(1.3444e-15, 0.649)	NA	NA	NA	NA	NA	NA	NA	NA	No	NA	HPRC,HGSVC	No	NA	NA	NA	NA	NA	NA
chr2:224974791	chr2-224974791-allele1985175-92	INS	91	NA	0.0,0.0,0.0,0.0019880715705765406,0.0	NA	DOCK10(1.3444e-15, 0.649)	NA	NA	NA	NA	NA	NA	NA	NA	No	NA	HPRC,HGSVC	No	NA	NA	NA	NA	NA	NA
chr2:224974791	chr2-224974791-allele1985177-61	INS	60	NA	0.0,0.0,0.0,0.003976143141153081,0.0	0.000224143	DOCK10(1.3444e-15, 0.649)	NA	NA	NA	NA	NA	NA	NA	NA	No	NA	HPRC,HGSVC,1KG-ONT	No	NA	NA	NA	NA	NA	NA
chr2:224974791	chr2-224974791-allele1985171-156	INS	155	NA	0.0007564296520423601,0.0,0.0,0.0,0.0	0.000918741	DOCK10(1.3444e-15, 0.649)	NA	NA	NA	NA	NA	NA	NA	NA	No	NA	HPRC,HGSVC	No	NA	NA	NA	NA	NA	NA
chr2:224974801	chr2-224974801-allele1985185-63	INS	62	NA	0.0,0.0,0.0,0.0019880715705765406,0.0010224948875255625	3.94758e-05	DOCK10(1.3444e-15, 0.649)	NA	NA	NA	NA	NA	NA	NA	NA	No	NA	HPRC,HGSVC,1KG-ONT	No	NA	NA	NA	NA	NA	NA
chr2:224974802	chr2-224974802-allele1985187-59	INS	58	NA	0.0,0.0,0.0,0.0019880715705765406,0.0010224948875255625	3.94758e-05	DOCK10(1.3444e-15, 0.649)	NA	NA	NA	NA	NA	NA	NA	NA	No	NA	HPRC,HGSVC,1KG-ONT	No	NA	NA	NA	NA	NA	NA
chr2:224974819	chr2-224974819-allele1985188-96	INS	95	NA	0.0,0.0,0.0,0.0,0.009202453987730062	0.00114796	DOCK10(1.3444e-15, 0.649)	NA	NA	NA	NA	NA	NA	NA	NA	No	NA	HPRC,HGSVC	No	NA	NA	NA	NA	NA	NA
chr2:225016574	chr2-225016574-allele1985695-1	DEL	80	NA	0.0,0.0,0.0,0.002982107355864811,0.0	3.94758e-05	DOCK10(1.3444e-15, 0.649)	NA	NA	NA	NA	NA	NA	NA	NA	No	NA	HPRC,HGSVC,1KG-ONT	No	NA	NA	NA	NA	NA	NA
chr2:225016598	chr2-225016598-allele1985697-1	DEL	56	NA	0.2844175491679274,0.20028818443804033,0.24404761904761904,0.23757455268389663,0.19120654396728015	0.0109084	DOCK10(1.3444e-15, 0.649)	NA	NA	NA	NA	NA	NA	NA	NA	No	NA	HPRC,HGSVC,1KG-ONT	No	NA	NA	NA	NA	NA	NA
chr2:225018487	chr2-225018487-allele1985754-80	INS	79	NA	0.02798789712556732,0.005763688760806916,0.010912698412698412,0.008946322067594433,0.006134969325153374	0.0142324	DOCK10(1.3444e-15, 0.649)	NA	NA	NA	NA	NA	NA	NA	NA	No	NA	HGSVC	No	NA	NA	NA	NA	NA	NA
chr2:225018487	chr2-225018487-allele1985755-56	INS	55	NA	0.0007564296520423601,0.0,0.0,0.0009940357852882703,0.0	NA	DOCK10(1.3444e-15, 0.649)	NA	NA	NA	NA	NA	NA	NA	NA	No	NA	HPRC	No	NA	NA	NA	NA	NA	NA
chr2:225018487	chr2-225018487-allele1985753-1	DEL	160	NA	0.5612708018154312,0.6772334293948127,0.7172619047619048,0.7793240556660039,0.8251533742331288	0.085097	DOCK10(1.3444e-15, 0.649)	NA	NA	NA	NA	NA	NA	NA	NA	No	NA	HPRC,HGSVC,1KG-ONT	Yes	NA	NA	NA	NA	NA	NA
chr2:225018569	chr2-225018569-allele1985765-1	DEL	52	NA	0.024962178517397883,0.005763688760806916,0.010912698412698412,0.008946322067594433,0.006134969325153374	0.0107823	DOCK10(1.3444e-15, 0.649)	NA	NA	NA	NA	NA	NA	NA	NA	No	NA	1KG-ONT	No	NA	NA	NA	NA	NA	NA
chr2:225018596	chr2-225018596-allele1985768-184	INS	183	NA	0.024962178517397883,0.005763688760806916,0.0,0.0,0.0	0.0374881	DOCK10(1.3444e-15, 0.649)	NA	NA	NA	NA	NA	NA	NA	NA	No	NA	HPRC,HGSVC,1KG-ONT	No	NA	NA	NA	NA	NA	NA
chr2:225018598	chr2-225018598-allele1985772-205	INS	204	NA	0.1346444780635401,0.007204610951008645,0.017857142857142856,0.0,0.0	0.188813	DOCK10(1.3444e-15, 0.649)	NA	NA	NA	NA	NA	NA	NA	NA	No	NA	HPRC,HGSVC,1KG-ONT	No	NA	NA	NA	NA	NA	NA
chr2:225018600	chr2-225018600-allele1985774-151	INS	150	NA	0.0007564296520423601,0.0,0.0,0.0,0.0	0.000918741	DOCK10(1.3444e-15, 0.649)	NA	NA	NA	NA	NA	NA	NA	NA	No	NA	HPRC,HGSVC,1KG-ONT	No	NA	NA	NA	NA	NA	NA
chr2:225018608	chr2-225018608-allele1985777-180	INS	179	NA	0.0340393343419062,0.005763688760806916,0.0,0.0009940357852882703,0.0	0.0518389	DOCK10(1.3444e-15, 0.649)	NA	NA	NA	NA	NA	NA	NA	NA	No	NA	HPRC,HGSVC,1KG-ONT	No	NA	NA	NA	NA	NA	NA
chr2:225018621	chr2-225018621-allele1985779-55	INS	54	NA	0.01664145234493192,0.001440922190201729,0.01488095238095238,0.004970178926441352,0.003067484662576687	0.00511378	DOCK10(1.3444e-15, 0.649)	NA	NA	NA	NA	NA	NA	NA	NA	No	NA	HPRC	No	NA	NA	NA	NA	NA	NA
chr2:225018621	chr2-225018621-allele1985778-52	INS	51	NA	0.0416036308623298,0.002881844380403458,0.0,0.0019880715705765406,0.0	0.0671236	DOCK10(1.3444e-15, 0.649)	NA	NA	NA	NA	NA	NA	NA	NA	No	NA	HPRC	No	NA	NA	NA	NA	NA	NA
chr2:225018687	chr2-225018687-allele1985783-214	INS	213	NA	0.09001512859304085,0.27953890489913547,0.4880952380952381,0.2485089463220676,0.4723926380368098	0.176056	DOCK10(1.3444e-15, 0.649)	NA	NA	NA	NA	NA	NA	NA	NA	No	NA	HPRC,HGSVC,1KG-ONT	No	NA	NA	NA	NA	NA	NA
chr2:225018825	chr2-225018825-allele1985792-61	INS	60	NA	0.0022692889561270802,0.0,0.0,0.0,0.0	0.00377908	DOCK10(1.3444e-15, 0.649)	NA	NA	NA	NA	NA	NA	NA	NA	No	NA	HPRC,HGSVC	Yes	NA	NA	NA	NA	NA	NA
chr2:225018825	chr2-225018825-allele1985793-1	DEL	60	NA	0.0113464447806354,0.0,0.0,0.0009940357852882703,0.0	0.0185365	DOCK10(1.3444e-15, 0.649)	NA	NA	NA	NA	NA	NA	NA	NA	No	NA	1KG-ONT	No	NA	NA	NA	NA	NA	NA
chr2:225035568	chr2-225035568-allele1985982-1	DEL	72	NA	0.0022692889561270802,0.0,0.0,0.0,0.0	0.00377908	DOCK10(1.3444e-15, 0.649)	NA	NA	NA	NA	NA	NA	NA	NA	No	NA	HPRC,HGSVC,1KG-ONT	No	NA	NA	NA	NA	NA	NA
chr2:225035589	chr2-225035589-allele1986020-1	DEL	52	NA	0.046142208774583963,0.001440922190201729,0.0,0.0009940357852882703,0.0	0.07918	DOCK10(1.3444e-15, 0.649)	NA	NA	NA	NA	NA	NA	NA	NA	No	NA	HPRC,HGSVC,1KG-ONT	No	NA	NA	NA	NA	NA	NA
chr2:225035593	chr2-225035593-allele1986021-1	DEL	56	NA	0.05143721633888049,0.010086455331412104,0.0,0.009940357852882704,0.002044989775051125	0.0599454	DOCK10(1.3444e-15, 0.649)	NA	NA	NA	NA	NA	NA	NA	NA	No	NA	HPRC,HGSVC,1KG-ONT	No	NA	NA	NA	NA	NA	NA
chr2:225077748	chr2-225077748-allele1986525-1	DEL	166	NA	0.0015128593040847202,0.0,0.0,0.0,0.0	0.00234988	NA	NA	NA	NA	NA	NA	NA	NA	NA	No	NA	1KG-ONT	Yes	NA	NA	NA	NA	NA	NA
chr2:225085775	chr2-225085775-allele1986592-61	INS	60	NA	0.025718608169440244,0.002881844380403458,0.0,0.0,0.0	0.042729	NA	NA	NA	NA	NA	NA	NA	NA	NA	No	NA	HPRC,HGSVC,1KG-ONT	Yes	NA	NA	NA	NA	NA	NA
chr2:225123174	chr2-225123174-allele1987083-64	INS	63	NA	0.0022692889561270802,0.008645533141210375,0.05357142857142857,0.003976143141153081,0.003067484662576687	0.00861476	NA	NA	NA	NA	NA	NA	NA	NA	NA	No	NA	HPRC,HGSVC,1KG-ONT	Yes	NA	NA	NA	NA	NA	NA
chr2:225123186	chr2-225123186-allele1987085-53	INS	52	NA	0.014372163388804841,0.001440922190201729,0.0,0.0019880715705765406,0.0	0.0202536	NA	NA	NA	NA	NA	NA	NA	NA	NA	No	NA	HPRC,HGSVC,1KG-ONT	Yes	NA	NA	NA	NA	NA	NA
chr2:225123201	chr2-225123201-allele1987098-108	INS	107	NA	0.0015128593040847202,0.0,0.0,0.0,0.0	0.00234988	NA	NA	NA	NA	NA	NA	NA	NA	NA	No	NA	HGSVC	Yes	NA	NA	NA	NA	NA	NA
chr2:225123201	chr2-225123201-allele1987097-65	INS	64	NA	0.0,0.0,0.0,0.0019880715705765406,0.0	NA	NA	NA	NA	NA	NA	NA	NA	NA	NA	No	NA	HPRC,HGSVC,1KG-ONT	Yes	NA	NA	NA	NA	NA	NA
chr2:225123201	chr2-225123201-allele1987099-63	INS	62	NA	0.0007564296520423601,0.0,0.0,0.0,0.0	0.000918741	NA	NA	NA	NA	NA	NA	NA	NA	NA	No	NA	HPRC,HGSVC,1KG-ONT	Yes	NA	NA	NA	NA	NA	NA
chr2:225123239	chr2-225123239-allele1987161-279	INS	278	NA	0.0007564296520423601,0.0,0.0,0.0,0.0	0.000918741	NA	NA	NA	NA	NA	NA	NA	NA	NA	No	NA	No	Yes	NA	NA	NA	NA	NA	NA
chr2:225123240	chr2-225123240-allele1987169-67	INS	66	NA	0.0,0.0,0.000992063492063492,0.0019880715705765406,0.0	3.94758e-05	NA	NA	NA	NA	NA	NA	NA	NA	NA	No	NA	HPRC,HGSVC,1KG-ONT	Yes	NA	NA	NA	NA	NA	NA
chr2:225123246	chr2-225123246-allele1987176-73	INS	72	NA	0.0022692889561270802,0.001440922190201729,0.0,0.0,0.0	0.0019853	NA	NA	NA	NA	NA	NA	NA	NA	NA	No	NA	HPRC,HGSVC,1KG-ONT	Yes	NA	NA	NA	NA	NA	NA
chr2:225123246	chr2-225123246-allele1987175-57	INS	56	NA	0.009077155824508321,0.010086455331412104,0.0,0.006958250497017893,0.006134969325153374	0.000539059	NA	NA	NA	NA	NA	NA	NA	NA	NA	No	NA	HPRC,HGSVC,1KG-ONT	Yes	NA	NA	NA	NA	NA	NA
chr2:225154906	chr2-225154906-allele1987453-319	INS	318	NA	0.009077155824508321,0.001440922190201729,0.0,0.0,0.0	0.0143383	NA	NA	NA	NA	NA	NA	NA	NA	NA	No	NA	No	Yes	NA	NA	NA	NA	NA	NA
chr2:225174871	chr2-225174871-allele1987695-1	DEL	472	0.96969	0.7284417549167927,0.5014409221902018,0.1349206349206349,0.5357852882703777,0.5286298568507157	0.172169	NA	NA	NA	NA	NA	NA	NA	NA	NA	No	NA	HPRC,HGSVC,1KG-ONT	Yes	NA	Educational attainment(DOCK10 - NYAP2, rs10208109, 8E-10, 0.6598797677587704),Adolescent idiopathic scoliosis(DOCK10 - NYAP2, rs13391754, 5E-17, 0.8899992116527781)	Adhesive capsulitis of shoulder(1.04%, 5.00%, 0.2, [0.06;0.68], 0.020226),Cardiomyopathy(1.95%, 6.25%, 0.3, [0.11;0.85], 0.032913),Conjunctivitis(5.08%, 11.25%, 0.42, [0.2;0.91], 0.036924),Enthesopathy of ankle AND/OR tarsus(2.21%, 6.25%, 0.34, [0.12;0.95], 0.048118),Impingement syndrome of shoulder region(2.60%, 11.25%, 0.21, [0.09;0.48], 0.000793),Iron deficiency anemia(16.02%, 7.50%, 2.35, [1.0;5.53], 0.048515),Large liver(2.73%, 10.00%, 0.25, [0.11;0.59], 0.003677),Mitral valve disorder(2.60%, 7.50%, 0.33, [0.13;0.85], 0.028863),Tenosynovitis(0.91%, 5.00%, 0.18, [0.05;0.61], 0.014511),Female infertility(3.78%, 13.79%, 0.25, [0.1;0.58], 0.003451)	NA	NA	NA
chr2:225181801	chr2-225181801-allele1987812-55	INS	54	NA	0.018154311649016642,0.007204610951008645,0.0,0.0019880715705765406,0.009202453987730062	0.0113758	NA	NA	NA	NA	NA	NA	NA	NA	NA	No	NA	HPRC,HGSVC,1KG-ONT	Yes	NA	NA	NA	NA	NA	NA
chr2:225181810	chr2-225181810-allele1987815-69	INS	68	NA	0.0007564296520423601,0.0,0.0,0.0,0.0	0.000918741	NA	NA	NA	NA	NA	NA	NA	NA	NA	No	NA	HPRC,HGSVC,1KG-ONT	Yes	NA	NA	NA	NA	NA	NA
chr2:225181820	chr2-225181820-allele1987825-56	INS	55	NA	0.12783661119515885,0.0936599423631124,0.01488095238095238,0.08846918489065607,0.08282208588957055	0.0226092	NA	NA	NA	NA	NA	NA	NA	NA	NA	No	NA	HPRC,HGSVC,1KG-ONT	Yes	NA	NA	NA	NA	NA	NA
chr2:225204311	chr2-225204311-allele1988141-284	INS	283	NA	0.0007564296520423601,0.0,0.0,0.0,0.0	0.000918741	NA	NA	NA	NA	NA	NA	NA	NA	NA	No	NA	No	Yes	NA	NA	NA	NA	NA	NA
chr2:225207654	chr2-225207654-allele1988193-313	INS	312	NA	0.018910741301059002,0.0,0.0,0.0,0.0	0.0347404	NA	NA	NA	NA	NA	NA	NA	NA	NA	No	NA	HPRC,HGSVC,1KG-ONT	No	NA	NA	NA	NA	NA	NA
chr2:225270181	chr2-225270181-allele1988780-1	DEL	2707	NA	0.0045385779122541605,0.0,0.0,0.0,0.0	0.00805514	NA	NA	NA	NA	NA	NA	NA	NA	enhancer	No	NA	No	Yes	NA	NA	NA	NA	NA	NA
chr2:225340403	chr2-225340403-allele1989354-51	INS	50	NA	0.0,0.001440922190201729,0.0,0.0009940357852882703,0.0081799591002045	0.00133282	NA	NA	NA	NA	NA	NA	NA	NA	NA	No	NA	HPRC,HGSVC	No	NA	NA	NA	NA	NA	NA
chr2:225340403	chr2-225340403-allele1989324-55	INS	54	NA	0.0015128593040847202,0.0,0.0,0.0009940357852882703,0.002044989775051125	NA	NA	NA	NA	NA	NA	NA	NA	NA	NA	No	NA	HPRC,HGSVC	No	NA	NA	NA	NA	NA	NA
chr2:225340403	chr2-225340403-allele1989323-51	INS	50	0.720545	0.0045385779122541605,0.138328530259366,0.060515873015873016,0.08349900596421471,0.12372188139059305	0.0614933	NA	NA	NA	NA	NA	NA	NA	NA	NA	No	NA	HPRC,HGSVC	No	NA	Urine white blood cell levels(DOCK10 - NYAP2, rs72966696, 1E-8, 0.5685579419564556)	Adhesive capsulitis of left shoulder(6.00%, 1.00%, 6.3, [1.62;24.54], 0.022766),Anemia(12.00%, 27.19%, 0.37, [0.15;0.87], 0.019371),Benign tumor of breast(8.00%, 1.75%, 4.87, [1.54;15.38], 0.017722),Chondromalacia(6.00%, 1.13%, 5.6, [1.47;21.36], 0.029109),Displacement of cervical intervertebral disc(8.00%, 2.13%, 4.0, [1.29;12.36], 0.030393),Displacement of cervical intervertebral disc without myelopathy(6.00%, 1.38%, 4.57, [1.23;16.93], 0.044306),Essential hypertension(36.00%, 52.26%, 0.51, [0.28;0.93], 0.028682),Gastritis(14.00%, 6.14%, 2.49, [1.06;5.82], 0.039953),Impingement syndrome of shoulder region(12.00%, 2.88%, 4.6, [1.78;11.86], 0.005187),Solitary cyst of breast(10.00%, 3.63%, 2.95, [1.09;7.97], 0.044036),Endometriosis (clinical)(9.38%, 1.72%, 5.92, [1.55;22.67], 0.02577)	NA	NA	NA
chr2:225445363	chr2-225445363-allele1990027-345	INS	344	NA	0.0037821482602118004,0.002881844380403458,0.0,0.0,0.0	0.00324023	NYAP2(0.0081691, 0.697)	NA	NA	NA	NA	NA	NA	NA	NA	No	NA	No	Yes	NA	NA	NA	NA	NA	NA
chr2:225457405	chr2-225457405-allele1990155-2426	INS	2425	NA	0.006051437216338881,0.0,0.0,0.0,0.0	0.0108963	NYAP2(0.0081691, 0.697)	NA	NA	NA	NA	NA	NA	NA	NA	No	NA	HPRC,HGSVC,1KG-ONT	No	NA	NA	NA	NA	NA	NA
chr2:225538773	chr2-225538773-allele1990926-1	DEL	53	NA	0.1686838124054463,0.01585014409221902,0.000992063492063492,0.004970178926441352,0.0	0.249552	NYAP2(0.0081691, 0.697)	NA	NA	NA	NA	NA	NA	NA	NA	No	NA	HPRC,HGSVC,1KG-ONT	No	NA	NA	NA	NA	NA	NA
chr2:225538773	chr2-225538773-allele1990927-1	DEL	57	0.973081	0.059001512859304085,0.21757925072046108,0.23214285714285715,0.18290258449304175,0.05725971370143149	0.0486153	NYAP2(0.0081691, 0.697)	NA	NA	NA	NA	NA	NA	NA	NA	No	NA	HPRC,HGSVC,1KG-ONT	No	NA	Smoking initiation(NYAP2, rs12477972, 1E-15, 0.5588134622101488)	Asthma(24.80%, 16.32%, 1.69, [1.08;2.66], 0.029727),COVID-19(2.40%, 8.30%, 0.27, [0.08;0.88], 0.015975),Cellulitis of toe(4.80%, 1.52%, 3.26, [1.19;8.99], 0.028092),Condyloma acuminatum of the anogenital region(4.80%, 1.11%, 4.51, [1.54;13.22], 0.009959),Degeneration of lumbar intervertebral disc(10.40%, 4.70%, 2.35, [1.2;4.6], 0.017705),Disease of liver(1.60%, 6.22%, 0.25, [0.06;1.02], 0.033831),Diverticular disease of colon(8.80%, 4.43%, 2.08, [1.02;4.25], 0.04731),Eczema(4.80%, 1.24%, 4.0, [1.4;11.44], 0.014622),Headache disorder(4.80%, 1.52%, 3.26, [1.19;8.99], 0.028092),Herpes zoster without complication(5.60%, 1.80%, 3.24, [1.27;8.29], 0.018741),Herpesvirus infection(5.60%, 1.38%, 4.23, [1.58;11.33], 0.006916),Human papilloma virus infection(3.20%, 0.83%, 3.95, [1.1;14.2], 0.046218),Mononeuropathy of upper limb(3.20%, 0.83%, 3.95, [1.1;14.2], 0.046218),Pyogenic infection of skin and subcutaneous tissues caused by bacterium(5.60%, 1.24%, 4.71, [1.72;12.88], 0.004629),Vaginitis(27.27%, 14.95%, 2.13, [1.29;3.53], 0.004998)	NA	NA	NA
chr2:225574665	chr2-225574665-allele1991234-1149	INS	1148	NA	0.01059001512859304,0.0,0.0,0.0,0.0	0.0193739	NYAP2(0.0081691, 0.697)	NA	NA	NA	NA	NA	NA	NA	NA	No	NA	1KG-ONT	Yes	NA	NA	NA	NA	NA	NA
chr2:225574671	chr2-225574671-allele1991235-642	INS	641	NA	0.0022692889561270802,0.0,0.0,0.0,0.0	0.00377908	NYAP2(0.0081691, 0.697)	NA	NA	NA	NA	NA	NA	NA	NA	No	NA	HPRC,HGSVC	Yes	NA	NA	NA	NA	NA	NA
chr2:225579187	chr2-225579187-allele1991287-52	INS	51	NA	0.036308623298033284,0.0994236311239193,0.16071428571428573,0.06958250497017893,0.0950920245398773	0.0298622	NYAP2(0.0081691, 0.697)	NA	NA	NA	NA	NA	NA	NA	NA	No	NA	No	Yes	NA	NA	NA	NA	NA	NA
chr2:225589516	chr2-225589516-allele1991353-51	INS	50	NA	0.0022692889561270802,0.002881844380403458,0.000992063492063492,0.0,0.0081799591002045	NA	NYAP2(0.0081691, 0.697)	NA	NA	NA	NA	NA	NA	NA	NA	No	NA	No	No	NA	NA	NA	NA	NA	NA
chr2:225597512	chr2-225597512-allele1991451-55	INS	54	NA	0.00529500756429652,0.06195965417867435,0.012896825396825396,0.07256461232604373,0.08997955010224949	0.0323471	NYAP2(0.0081691, 0.697)	NA	NA	NA	NA	NA	NA	NA	NA	No	NA	HPRC,HGSVC	No	NA	NA	NA	NA	NA	NA
chr2:225597512	chr2-225597512-allele1991453-59	INS	58	NA	0.0030257186081694403,0.0,0.003968253968253968,0.002982107355864811,0.010224948875255624	NA	NYAP2(0.0081691, 0.697)	NA	NA	NA	NA	NA	NA	NA	NA	No	NA	HPRC,HGSVC	No	NA	NA	NA	NA	NA	NA
chr2:225597512	chr2-225597512-allele1991452-51	INS	50	NA	0.0,0.0,0.006944444444444444,0.0,0.0	0.000631316	NYAP2(0.0081691, 0.697)	NA	NA	NA	NA	NA	NA	NA	NA	No	NA	HPRC,HGSVC	No	NA	NA	NA	NA	NA	NA
chr2:225597512	chr2-225597512-allele1991454-63	INS	62	NA	0.0030257186081694403,0.0,0.001984126984126984,0.0,0.0081799591002045	NA	NYAP2(0.0081691, 0.697)	NA	NA	NA	NA	NA	NA	NA	NA	No	NA	HPRC,HGSVC	No	NA	NA	NA	NA	NA	NA
chr2:225612796	chr2-225612796-allele1991596-73	INS	72	NA	0.0022692889561270802,0.01440922190201729,0.007936507936507936,0.02186878727634195,0.022494887525562373	0.00759417	NYAP2(0.0081691, 0.697)	NA	NA	NA	NA	NA	NA	NA	NA	No	NA	HPRC,HGSVC,1KG-ONT	Yes	NA	NA	NA	NA	NA	NA
chr2:225612796	chr2-225612796-allele1991597-97	INS	96	NA	0.0007564296520423601,0.043227665706051875,0.007936507936507936,0.008946322067594433,0.0	0.00699667	NYAP2(0.0081691, 0.697)	NA	NA	NA	NA	NA	NA	NA	NA	No	NA	HPRC,HGSVC,1KG-ONT	Yes	NA	NA	NA	NA	NA	NA
chr2:225642232	chr2-225642232-allele1991880-1	DEL	1918	NA	0.0,0.0,0.023809523809523808,0.0,0.0	0.00383842	NYAP2(0.0081691, 0.697)	NA	NA	NA	NA	NA	NA	NA	NA	No	NA	No	No	NA	NA	NA	NA	NA	NA
chr2:225663674	chr2-225663674-allele1992095-134	INS	133	NA	0.09304084720121028,0.007204610951008645,0.003968253968253968,0.002982107355864811,0.012269938650306749	0.121166	NA	NA	NA	NA	NA	NA	NA	NA	NA	No	NA	HPRC,HGSVC,1KG-ONT	Yes	NA	NA	NA	NA	NA	NA
chr2:225677281	chr2-225677281-allele1992226-184	INS	183	NA	0.0045385779122541605,0.001440922190201729,0.0,0.0,0.0	0.00598883	NA	NA	NA	NA	NA	NA	NA	NA	NA	No	NA	HGSVC	Yes	NA	NA	NA	NA	NA	NA
chr2:225695069	chr2-225695069-allele1992354-1500	INS	1499	NA	0.009077155824508321,0.0,0.0,0.0,0.0	0.0164709	NA	NA	NA	NA	NA	NA	NA	NA	NA	No	NA	HGSVC	Yes	NA	NA	NA	NA	NA	NA
chr2:225782491	chr2-225782491-allele1992687-55	INS	54	NA	0.023449319213313162,0.03025936599423631,0.020833333333333332,0.010934393638170975,0.003067484662576687	0.0014187	NA	NA	NA	NA	NA	NA	NA	NA	NA	No	NA	HGSVC	Yes	NA	NA	NA	NA	NA	NA
chr2:225782545	chr2-225782545-allele1992702-116	INS	115	NA	0.018910741301059002,0.037463976945244955,0.030753968253968252,0.005964214711729622,0.003067484662576687	NA	NA	NA	NA	NA	NA	NA	NA	NA	NA	No	NA	HGSVC,1KG-ONT	Yes	NA	NA	NA	NA	NA	NA
chr2:225782545	chr2-225782545-allele1992700-144	INS	143	NA	0.009833585476550681,0.0,0.0,0.0,0.0	0.0179657	NA	NA	NA	NA	NA	NA	NA	NA	NA	No	NA	HGSVC,1KG-ONT	Yes	NA	NA	NA	NA	NA	NA
chr2:225782831	chr2-225782831-allele1992740-264	INS	263	NA	0.30181543116490167,0.3976945244956772,0.41865079365079366,0.4165009940357853,0.47137014314928427	0.0325412	NA	NA	NA	NA	NA	NA	NA	NA	NA	No	NA	HGSVC,1KG-ONT	Yes	NA	NA	NA	NA	NA	NA
chr2:225783402	chr2-225783402-allele1992763-61	INS	60	NA	0.0007564296520423601,0.0,0.008928571428571428,0.0,0.0	0.000199544	NA	NA	NA	NA	NA	NA	NA	NA	NA	No	NA	HPRC,HGSVC	Yes	NA	NA	NA	NA	NA	NA
chr2:225783402	chr2-225783402-allele1992758-64	INS	63	NA	0.025718608169440244,0.002881844380403458,0.0,0.0,0.0	0.0427568	NA	NA	NA	NA	NA	NA	NA	NA	NA	No	NA	HPRC,HGSVC	Yes	NA	NA	NA	NA	NA	NA
chr2:225783402	chr2-225783402-allele1992765-64	INS	63	NA	0.0007564296520423601,0.0,0.0,0.0,0.0	0.000918741	NA	NA	NA	NA	NA	NA	NA	NA	NA	No	NA	HPRC,HGSVC	Yes	NA	NA	NA	NA	NA	NA
chr2:225794056	chr2-225794056-allele1992831-65	INS	64	NA	0.0022692889561270802,0.0,0.0,0.0,0.0	0.00377908	NA	NA	NA	NA	NA	NA	NA	NA	NA	No	NA	1KG-ONT	No	NA	NA	NA	NA	NA	NA
chr2:225837629	chr2-225837629-allele1993196-887	INS	886	NA	0.01059001512859304,0.0,0.0,0.0,0.0	0.0193739	NA	NA	NA	NA	NA	NA	NA	NA	NA	No	NA	1KG-ONT	Yes	NA	NA	NA	NA	NA	NA
chr2:225843503	chr2-225843503-allele1993244-1	DEL	75	NA	0.00680786686838124,0.024495677233429394,0.0,0.0,0.0	NA	NA	NA	NA	NA	NA	NA	NA	NA	NA	No	NA	1KG-ONT	Yes	NA	NA	NA	NA	NA	NA
chr2:225849396	chr2-225849396-allele1993292-326	INS	325	NA	0.0007564296520423601,0.004322766570605188,0.0,0.003976143141153081,0.0010224948875255625	4.4099e-05	NA	NA	NA	NA	NA	NA	NA	NA	NA	No	NA	HPRC	Yes	NA	NA	NA	NA	NA	NA
chr2:225870279	chr2-225870279-allele1993522-1	DEL	612	NA	0.09757942511346444,0.007204610951008645,0.0,0.0019880715705765406,0.0	0.156241	NA	NA	NA	NA	NA	NA	NA	NA	NA	No	NA	HPRC,HGSVC,1KG-ONT	Yes	NA	NA	NA	NA	NA	NA
chr2:225888960	chr2-225888960-allele1993744-323	INS	322	NA	0.012102874432677761,0.002881844380403458,0.0,0.0,0.0	0.0179502	NA	NA	NA	NA	NA	NA	NA	NA	NA	No	NA	HPRC,HGSVC,1KG-ONT	Yes	NA	NA	NA	NA	NA	NA
chr2:225888960	chr2-225888960-allele1993743-322	INS	321	NA	0.02193645990922844,0.002881844380403458,0.001984126984126984,0.0,0.00408997955010225	0.0256669	NA	NA	NA	NA	NA	NA	NA	NA	NA	No	NA	HPRC,HGSVC,1KG-ONT	Yes	NA	NA	NA	NA	NA	NA
chr2:225888960	chr2-225888960-allele1993746-323	INS	322	NA	0.0007564296520423601,0.0,0.0,0.0,0.0	0.000918741	NA	NA	NA	NA	NA	NA	NA	NA	NA	No	NA	HPRC,HGSVC,1KG-ONT	Yes	NA	NA	NA	NA	NA	NA
chr2:225888960	chr2-225888960-allele1993745-321	INS	320	NA	0.0113464447806354,0.001440922190201729,0.0,0.0,0.0	0.0185365	NA	NA	NA	NA	NA	NA	NA	NA	NA	No	NA	HPRC,HGSVC,1KG-ONT	Yes	NA	NA	NA	NA	NA	NA
chr2:225888960	chr2-225888960-allele1993741-322	INS	321	NA	0.22692889561270801,0.0936599423631124,0.19345238095238096,0.1481113320079523,0.3047034764826176	0.00329786	NA	NA	NA	NA	NA	NA	NA	NA	NA	No	NA	HPRC,HGSVC,1KG-ONT	Yes	NA	NA	NA	NA	NA	NA
chr2:225942433	chr2-225942433-allele1994233-52	INS	51	NA	0.037821482602118005,0.01729106628242075,0.026785714285714284,0.02882703777335984,0.009202453987730062	0.00523306	NA	NA	NA	NA	NA	NA	NA	NA	NA	No	NA	HPRC	No	NA	NA	NA	NA	NA	NA
chr2:225942433	chr2-225942433-allele1994231-52	INS	51	NA	0.00832072617246596,0.001440922190201729,0.000992063492063492,0.0,0.0010224948875255625	0.00954065	NA	NA	NA	NA	NA	NA	NA	NA	NA	No	NA	HPRC	No	NA	NA	NA	NA	NA	NA
chr2:225942433	chr2-225942433-allele1994227-77	INS	76	NA	0.00529500756429652,0.19164265129682997,0.11706349206349206,0.06759443339960239,0.05214723926380368	0.0619376	NA	NA	NA	NA	NA	NA	NA	NA	NA	No	NA	HPRC,HGSVC,1KG-ONT	No	NA	NA	NA	NA	NA	NA
chr2:225942433	chr2-225942433-allele1994237-53	INS	52	NA	0.023449319213313162,0.001440922190201729,0.0,0.0,0.0	0.0407638	NA	NA	NA	NA	NA	NA	NA	NA	NA	No	NA	HPRC	No	NA	NA	NA	NA	NA	NA
chr2:225942433	chr2-225942433-allele1994240-79	INS	78	NA	0.0,0.002881844380403458,0.0,0.0009940357852882703,0.00408997955010225	0.000778337	NA	NA	NA	NA	NA	NA	NA	NA	NA	No	NA	HPRC,HGSVC,1KG-ONT	No	NA	NA	NA	NA	NA	NA
chr2:225942433	chr2-225942433-allele1994229-84	INS	83	NA	0.0,0.0,0.0,0.0009940357852882703,0.002044989775051125	3.94758e-05	NA	NA	NA	NA	NA	NA	NA	NA	NA	No	NA	HPRC,HGSVC,1KG-ONT	No	NA	NA	NA	NA	NA	NA
chr2:225987085	chr2-225987085-allele1994585-51	INS	50	NA	0.031013615733736764,0.005763688760806916,0.000992063492063492,0.0009940357852882703,0.0	0.0446655	NA	NA	NA	NA	NA	NA	NA	NA	NA	No	NA	HPRC,HGSVC,1KG-ONT	Yes	NA	NA	NA	NA	NA	NA
chr2:225987456	chr2-225987456-allele1994597-60	INS	59	NA	0.0007564296520423601,0.0,0.0,0.0,0.0	0.000918741	NA	NA	NA	NA	NA	NA	NA	NA	NA	No	NA	HPRC,HGSVC,1KG-ONT	No	NA	NA	NA	NA	NA	NA
chr2:225987498	chr2-225987498-allele1994606-1	DEL	55	NA	0.0037821482602118004,0.011527377521613832,0.050595238095238096,0.007952286282306162,0.014314928425357873	0.00914088	NA	NA	NA	NA	NA	NA	NA	NA	NA	No	NA	HPRC,HGSVC	No	NA	NA	NA	NA	NA	NA
chr2:225987507	chr2-225987507-allele1994609-1	DEL	50	NA	0.0030257186081694403,0.0,0.05257936507936508,0.0,0.0	0.00493108	NA	NA	NA	NA	NA	NA	NA	NA	NA	No	NA	HPRC,HGSVC	No	NA	NA	NA	NA	NA	NA
chr2:225987584	chr2-225987584-allele1994622-1	DEL	215	NA	0.0,0.0,0.0,0.0009940357852882703,0.0	NA	NA	NA	NA	NA	NA	NA	NA	NA	NA	No	NA	HPRC,HGSVC	No	NA	NA	NA	NA	NA	NA
chr2:225987602	chr2-225987602-allele1994627-1	DEL	231	NA	0.07337367624810892,0.021613832853025938,0.002976190476190476,0.002982107355864811,0.012269938650306749	0.0776471	NA	NA	NA	NA	NA	NA	NA	NA	NA	No	NA	HPRC,HGSVC	No	NA	NA	NA	NA	NA	NA
chr2:225987633	chr2-225987633-allele1994633-1	DEL	129	NA	0.00529500756429652,0.010086455331412104,0.006944444444444444,0.0,0.0	NA	NA	NA	NA	NA	NA	NA	NA	NA	NA	No	NA	HPRC,HGSVC,1KG-ONT	No	NA	NA	NA	NA	NA	NA
chr2:225987636	chr2-225987636-allele1994634-1	DEL	197	NA	0.02193645990922844,0.005763688760806916,0.007936507936507936,0.019880715705765408,0.005112474437627812	0.004859	NA	NA	NA	NA	NA	NA	NA	NA	NA	No	NA	HPRC,HGSVC,1KG-ONT	No	NA	NA	NA	NA	NA	NA
chr2:225987652	chr2-225987652-allele1994636-1	DEL	181	NA	0.00680786686838124,0.0,0.0,0.0,0.0	0.0123139	NA	NA	NA	NA	NA	NA	NA	NA	NA	No	NA	HPRC,HGSVC,1KG-ONT	No	NA	NA	NA	NA	NA	NA
chr2:225987656	chr2-225987656-allele1994637-1	DEL	97	NA	0.0045385779122541605,0.0,0.08234126984126984,0.0,0.011247443762781187	0.0104594	NA	NA	NA	NA	NA	NA	NA	NA	NA	No	NA	HPRC,HGSVC,1KG-ONT	No	NA	NA	NA	NA	NA	NA
chr2:225987658	chr2-225987658-allele1994639-1	DEL	111	NA	0.0015128593040847202,0.0,0.021825396825396824,0.005964214711729622,0.011247443762781187	0.00441558	NA	NA	NA	NA	NA	NA	NA	NA	NA	No	NA	HPRC,HGSVC,1KG-ONT	No	NA	NA	NA	NA	NA	NA
chr2:225987676	chr2-225987676-allele1994643-1	DEL	161	NA	0.07034795763993948,0.002881844380403458,0.0,0.0,0.0010224948875255625	0.118768	NA	NA	NA	NA	NA	NA	NA	NA	NA	No	NA	HPRC,HGSVC,1KG-ONT	No	NA	NA	NA	NA	NA	NA
chr2:225987701	chr2-225987701-allele1994646-1	DEL	61	NA	0.16187594553706505,0.28530259365994237,0.15376984126984128,0.3499005964214712,0.19325153374233128	0.0181483	NA	NA	NA	NA	NA	NA	NA	NA	NA	No	NA	HPRC,HGSVC,1KG-ONT	No	NA	NA	NA	NA	NA	NA
chr2:225987720	chr2-225987720-allele1994649-1	DEL	79	NA	0.00832072617246596,0.01585014409221902,0.028769841269841268,0.015904572564612324,0.050102249488752554	0.00839707	NA	NA	NA	NA	NA	NA	NA	NA	NA	No	NA	HPRC,HGSVC,1KG-ONT	No	NA	NA	NA	NA	NA	NA
chr2:225987720	chr2-225987720-allele1994650-1	DEL	113	NA	0.0007564296520423601,0.027377521613832854,0.03273809523809524,0.008946322067594433,0.026584867075664622	0.0143571	NA	NA	NA	NA	NA	NA	NA	NA	NA	No	NA	HPRC,HGSVC,1KG-ONT	No	NA	NA	NA	NA	NA	NA
chr2:225987737	chr2-225987737-allele1994653-1	DEL	100	NA	0.06959152798789713,0.025936599423631124,0.06944444444444445,0.006958250497017893,0.011247443762781187	0.0211035	NA	NA	NA	NA	NA	NA	NA	NA	NA	No	NA	HPRC,HGSVC	No	NA	NA	NA	NA	NA	NA
chr2:225987939	chr2-225987939-allele1994679-64	INS	63	NA	0.0007564296520423601,0.001440922190201729,0.0,0.003976143141153081,0.0010224948875255625	NA	NA	NA	NA	NA	NA	NA	NA	NA	NA	No	NA	HPRC,HGSVC	No	NA	NA	NA	NA	NA	NA
chr2:225987969	chr2-225987969-allele1994683-229	INS	228	NA	0.00832072617246596,0.01440922190201729,0.040674603174603176,0.027833001988071572,0.1165644171779141	0.0239116	NA	NA	NA	NA	NA	NA	NA	NA	NA	No	NA	HPRC,HGSVC,1KG-ONT	No	NA	NA	NA	NA	NA	NA
chr2:225987990	chr2-225987990-allele1994687-275	INS	274	NA	0.009833585476550681,0.021613832853025938,0.03869047619047619,0.030815109343936383,0.12269938650306748	0.0242509	NA	NA	NA	NA	NA	NA	NA	NA	NA	No	NA	HPRC,HGSVC,1KG-ONT	No	NA	NA	NA	NA	NA	NA
chr2:225987991	chr2-225987991-allele1994688-259	INS	258	NA	0.007564296520423601,0.0,0.011904761904761904,0.002982107355864811,0.014314928425357873	NA	NA	NA	NA	NA	NA	NA	NA	NA	NA	No	NA	HPRC,HGSVC,1KG-ONT	No	NA	NA	NA	NA	NA	NA
chr2:225988003	chr2-225988003-allele1994692-265	INS	264	NA	0.0,0.005763688760806916,0.0,0.002982107355864811,0.006134969325153374	0.00180841	NA	NA	NA	NA	NA	NA	NA	NA	NA	No	NA	HPRC,HGSVC,1KG-ONT	No	NA	NA	NA	NA	NA	NA
chr2:225988007	chr2-225988007-allele1994693-1	DEL	63	NA	0.0015128593040847202,0.0,0.0,0.0,0.0	0.00234988	NA	NA	NA	NA	NA	NA	NA	NA	NA	No	NA	HPRC,HGSVC,1KG-ONT	No	NA	NA	NA	NA	NA	NA
chr2:225988055	chr2-225988055-allele1994698-57	INS	56	NA	0.0,0.0,0.0,0.0009940357852882703,0.0	NA	NA	NA	NA	NA	NA	NA	NA	NA	NA	No	NA	HPRC,HGSVC	No	NA	NA	NA	NA	NA	NA
chr2:225988070	chr2-225988070-allele1994699-1	DEL	68	NA	0.0037821482602118004,0.005763688760806916,0.013888888888888888,0.0,0.016359918200409	0.00127266	NA	NA	NA	NA	NA	NA	NA	NA	NA	No	NA	HPRC,HGSVC,1KG-ONT	No	NA	NA	NA	NA	NA	NA
chr2:226090355	chr2-226090355-allele1995628-1	DEL	7034	NA	0.0226928895612708,0.0,0.0,0.0,0.0	0.0416511	NA	NA	NA	NA	NA	NA	NA	NA	NA	No	NA	HPRC,HGSVC,1KG-ONT	Yes	NA	NA	NA	NA	NA	NA
chr2:226100550	chr2-226100550-allele1995719-328	INS	327	NA	0.012102874432677761,0.0,0.0,0.003976143141153081,0.0	0.0146181	NA	NA	NA	NA	NA	NA	NA	NA	NA	No	NA	HPRC,HGSVC,1KG-ONT	Yes	NA	NA	NA	NA	NA	NA
chr2:226100550	chr2-226100550-allele1995720-349	INS	348	NA	0.02723146747352496,0.004322766570605188,0.0,0.0,0.0	0.0434463	NA	NA	NA	NA	NA	NA	NA	NA	NA	No	NA	HPRC,HGSVC,1KG-ONT	Yes	NA	NA	NA	NA	NA	NA
chr2:226105365	chr2-226105365-allele1995851-342	INS	341	NA	0.0,0.0,0.0,0.003976143141153081,0.0	0.000224143	NA	NA	NA	NA	NA	NA	NA	NA	NA	No	NA	HPRC,HGSVC,1KG-ONT	Yes	NA	NA	NA	NA	NA	NA
chr2:226105365	chr2-226105365-allele1995847-338	INS	337	NA	0.01059001512859304,0.0,0.0,0.0,0.0	0.0193739	NA	NA	NA	NA	NA	NA	NA	NA	NA	No	NA	HPRC,HGSVC,1KG-ONT	Yes	NA	NA	NA	NA	NA	NA
chr2:226105365	chr2-226105365-allele1995849-339	INS	338	NA	0.0015128593040847202,0.0,0.0,0.0,0.0	0.00234988	NA	NA	NA	NA	NA	NA	NA	NA	NA	No	NA	HPRC,HGSVC,1KG-ONT	Yes	NA	NA	NA	NA	NA	NA
chr2:226105365	chr2-226105365-allele1995846-336	INS	335	NA	0.00680786686838124,0.0,0.0,0.0,0.0	0.0122007	NA	NA	NA	NA	NA	NA	NA	NA	NA	No	NA	HPRC,HGSVC,1KG-ONT	Yes	NA	NA	NA	NA	NA	NA
chr2:226105365	chr2-226105365-allele1995844-337	INS	336	NA	0.197428139183056,0.01729106628242075,0.011904761904761904,0.0019880715705765406,0.0081799591002045	0.266914	NA	NA	NA	NA	NA	NA	NA	NA	NA	No	NA	HPRC,HGSVC,1KG-ONT	Yes	NA	NA	NA	NA	NA	NA
chr2:226105365	chr2-226105365-allele1995852-334	INS	333	NA	0.009077155824508321,0.001440922190201729,0.0,0.0,0.0	0.0143383	NA	NA	NA	NA	NA	NA	NA	NA	NA	No	NA	HPRC,HGSVC,1KG-ONT	Yes	NA	NA	NA	NA	NA	NA
chr2:226105365	chr2-226105365-allele1995850-341	INS	340	NA	0.0022692889561270802,0.0,0.0,0.0,0.0	0.00377908	NA	NA	NA	NA	NA	NA	NA	NA	NA	No	NA	HPRC,HGSVC,1KG-ONT	Yes	NA	NA	NA	NA	NA	NA
chr2:226114011	chr2-226114011-allele1995964-75	INS	74	NA	0.009077155824508321,0.001440922190201729,0.0,0.0,0.0	0.0143383	NA	NA	NA	NA	NA	NA	NA	NA	NA	No	NA	HPRC,HGSVC,1KG-ONT	Yes	NA	NA	NA	NA	NA	NA
chr2:226114011	chr2-226114011-allele1995968-101	INS	100	NA	0.0015128593040847202,0.0,0.0,0.0,0.0	0.00234988	NA	NA	NA	NA	NA	NA	NA	NA	NA	No	NA	HPRC,HGSVC,1KG-ONT	Yes	NA	NA	NA	NA	NA	NA
chr2:226114011	chr2-226114011-allele1995965-79	INS	78	NA	0.07791225416036308,0.010086455331412104,0.0,0.0019880715705765406,0.0	0.120207	NA	NA	NA	NA	NA	NA	NA	NA	NA	No	NA	HPRC,HGSVC,1KG-ONT	Yes	NA	NA	NA	NA	NA	NA
chr2:226114022	chr2-226114022-allele1995978-133	INS	132	NA	0.006051437216338881,0.001440922190201729,0.0,0.0,0.0	0.00875367	NA	NA	NA	NA	NA	NA	NA	NA	NA	No	NA	HPRC,HGSVC	Yes	NA	NA	NA	NA	NA	NA
chr2:226114022	chr2-226114022-allele1995973-61	INS	60	NA	0.0045385779122541605,0.0,0.0,0.0,0.0	0.00805514	NA	NA	NA	NA	NA	NA	NA	NA	NA	No	NA	HPRC,HGSVC,1KG-ONT	Yes	NA	NA	NA	NA	NA	NA
chr2:226114027	chr2-226114027-allele1995989-75	INS	74	NA	0.0030257186081694403,0.0,0.0,0.0,0.0	0.00520636	NA	NA	NA	NA	NA	NA	NA	NA	NA	No	NA	HPRC,HGSVC,1KG-ONT	Yes	NA	NA	NA	NA	NA	NA
chr2:226114027	chr2-226114027-allele1995996-75	INS	74	NA	0.0015128593040847202,0.0,0.0,0.0,0.0	0.00234988	NA	NA	NA	NA	NA	NA	NA	NA	NA	No	NA	HPRC,HGSVC,1KG-ONT	Yes	NA	NA	NA	NA	NA	NA
chr2:226114027	chr2-226114027-allele1995994-129	INS	128	NA	0.0015128593040847202,0.001440922190201729,0.0,0.0,0.02147239263803681	0.00156852	NA	NA	NA	NA	NA	NA	NA	NA	NA	No	NA	HPRC,HGSVC	Yes	NA	NA	NA	NA	NA	NA
chr2:226114027	chr2-226114027-allele1995987-107	INS	106	NA	0.0045385779122541605,0.0,0.0,0.0,0.0	0.00805514	NA	NA	NA	NA	NA	NA	NA	NA	NA	No	NA	HPRC,HGSVC,1KG-ONT	Yes	NA	NA	NA	NA	NA	NA
chr2:226114027	chr2-226114027-allele1995986-77	INS	76	NA	0.1815431164901664,0.010086455331412104,0.005952380952380952,0.0009940357852882703,0.007157464212678937	0.262344	NA	NA	NA	NA	NA	NA	NA	NA	NA	No	NA	HPRC,HGSVC,1KG-ONT	Yes	NA	NA	NA	NA	NA	NA
chr2:226114027	chr2-226114027-allele1995990-109	INS	108	NA	0.0030257186081694403,0.0,0.0,0.0,0.0	0.00520636	NA	NA	NA	NA	NA	NA	NA	NA	NA	No	NA	HPRC,HGSVC,1KG-ONT	Yes	NA	NA	NA	NA	NA	NA
chr2:226114027	chr2-226114027-allele1995993-77	INS	76	NA	0.0,0.0,0.006944444444444444,0.0,0.0	0.000778337	NA	NA	NA	NA	NA	NA	NA	NA	NA	No	NA	HPRC,HGSVC,1KG-ONT	Yes	NA	NA	NA	NA	NA	NA
chr2:226114030	chr2-226114030-allele1996023-67	INS	66	NA	0.0030257186081694403,0.0,0.0,0.0,0.0	0.00520636	NA	NA	NA	NA	NA	NA	NA	NA	NA	No	NA	HPRC,HGSVC,1KG-ONT	Yes	NA	NA	NA	NA	NA	NA
chr2:226114030	chr2-226114030-allele1996009-80	INS	79	NA	0.00529500756429652,0.0,0.0,0.0,0.0	0.00947665	NA	NA	NA	NA	NA	NA	NA	NA	NA	No	NA	HPRC,HGSVC,1KG-ONT	Yes	NA	NA	NA	NA	NA	NA
chr2:226114030	chr2-226114030-allele1996004-65	INS	64	NA	0.0015128593040847202,0.005763688760806916,0.0,0.003976143141153081,0.0	NA	NA	NA	NA	NA	NA	NA	NA	NA	NA	No	NA	HPRC,HGSVC,1KG-ONT	Yes	NA	NA	NA	NA	NA	NA
chr2:226114030	chr2-226114030-allele1996024-75	INS	74	NA	0.0015128593040847202,0.0,0.0,0.0,0.0	0.00234988	NA	NA	NA	NA	NA	NA	NA	NA	NA	No	NA	HPRC,HGSVC,1KG-ONT	Yes	NA	NA	NA	NA	NA	NA
chr2:226114030	chr2-226114030-allele1996011-247	INS	246	NA	0.0015128593040847202,0.001440922190201729,0.0,0.0,0.0	0.00077342	NA	NA	NA	NA	NA	NA	NA	NA	NA	No	NA	1KG-ONT	Yes	NA	NA	NA	NA	NA	NA
chr2:226114030	chr2-226114030-allele1996028-87	INS	86	NA	0.0015128593040847202,0.0,0.0,0.0,0.0	0.00234988	NA	NA	NA	NA	NA	NA	NA	NA	NA	No	NA	HPRC,HGSVC,1KG-ONT	Yes	NA	NA	NA	NA	NA	NA
chr2:226114030	chr2-226114030-allele1995999-75	INS	74	NA	0.0007564296520423601,0.001440922190201729,0.001984126984126984,0.009940357852882704,0.012269938650306749	0.00299914	NA	NA	NA	NA	NA	NA	NA	NA	NA	No	NA	HPRC,HGSVC,1KG-ONT	Yes	NA	NA	NA	NA	NA	NA
chr2:226114030	chr2-226114030-allele1996000-67	INS	66	NA	0.009077155824508321,0.0,0.0,0.0019880715705765406,0.0	0.0124585	NA	NA	NA	NA	NA	NA	NA	NA	NA	No	NA	HPRC,HGSVC,1KG-ONT	Yes	NA	NA	NA	NA	NA	NA
chr2:226114030	chr2-226114030-allele1996029-69	INS	68	NA	0.0015128593040847202,0.0,0.0,0.0,0.0	0.00234988	NA	NA	NA	NA	NA	NA	NA	NA	NA	No	NA	HPRC,HGSVC,1KG-ONT	Yes	NA	NA	NA	NA	NA	NA
chr2:226114030	chr2-226114030-allele1996032-73	INS	72	NA	0.0030257186081694403,0.0,0.0,0.0,0.0	0.00520636	NA	NA	NA	NA	NA	NA	NA	NA	NA	No	NA	HPRC,HGSVC,1KG-ONT	Yes	NA	NA	NA	NA	NA	NA
chr2:226114030	chr2-226114030-allele1996008-159	INS	158	NA	0.009077155824508321,0.001440922190201729,0.0,0.0,0.0	0.0143383	NA	NA	NA	NA	NA	NA	NA	NA	NA	No	NA	HPRC,1KG-ONT	Yes	NA	NA	NA	NA	NA	NA
chr2:226114030	chr2-226114030-allele1996025-69	INS	68	NA	0.00680786686838124,0.0,0.0,0.0,0.002044989775051125	0.00840062	NA	NA	NA	NA	NA	NA	NA	NA	NA	No	NA	HPRC,HGSVC,1KG-ONT	Yes	NA	NA	NA	NA	NA	NA
chr2:226114030	chr2-226114030-allele1996005-75	INS	74	NA	0.025718608169440244,0.004322766570605188,0.0,0.0,0.0	0.0407454	NA	NA	NA	NA	NA	NA	NA	NA	NA	No	NA	HPRC,HGSVC,1KG-ONT	Yes	NA	NA	NA	NA	NA	NA
chr2:226114030	chr2-226114030-allele1996016-71	INS	70	NA	0.05143721633888049,0.001440922190201729,0.001984126984126984,0.0,0.0010224948875255625	0.0843547	NA	NA	NA	NA	NA	NA	NA	NA	NA	No	NA	HPRC,HGSVC,1KG-ONT	Yes	NA	NA	NA	NA	NA	NA
chr2:226114030	chr2-226114030-allele1996022-73	INS	72	NA	0.0015128593040847202,0.0,0.0,0.0,0.0	0.00234988	NA	NA	NA	NA	NA	NA	NA	NA	NA	No	NA	HPRC,HGSVC,1KG-ONT	Yes	NA	NA	NA	NA	NA	NA
chr2:226114030	chr2-226114030-allele1996034-79	INS	78	NA	0.0022692889561270802,0.001440922190201729,0.0,0.0,0.0	0.0019853	NA	NA	NA	NA	NA	NA	NA	NA	NA	No	NA	HPRC,HGSVC,1KG-ONT	Yes	NA	NA	NA	NA	NA	NA
chr2:226114030	chr2-226114030-allele1996026-109	INS	108	NA	0.0045385779122541605,0.0,0.0,0.0,0.0	0.00805514	NA	NA	NA	NA	NA	NA	NA	NA	NA	No	NA	HPRC,HGSVC,1KG-ONT	Yes	NA	NA	NA	NA	NA	NA
chr2:226114030	chr2-226114030-allele1996006-101	INS	100	NA	0.0680786686838124,0.08357348703170028,0.060515873015873016,0.04473161033797217,0.03374233128834356	0.00142201	NA	NA	NA	NA	NA	NA	NA	NA	NA	No	NA	HPRC,HGSVC,1KG-ONT	Yes	NA	NA	NA	NA	NA	NA
chr2:226114030	chr2-226114030-allele1996001-89	INS	88	NA	0.006051437216338881,0.0,0.0,0.0,0.0	0.0107687	NA	NA	NA	NA	NA	NA	NA	NA	NA	No	NA	HPRC,HGSVC,1KG-ONT	Yes	NA	NA	NA	NA	NA	NA
chr2:226114030	chr2-226114030-allele1996027-161	INS	160	NA	0.0015128593040847202,0.005763688760806916,0.0,0.0,0.0	NA	NA	NA	NA	NA	NA	NA	NA	NA	NA	No	NA	HPRC,1KG-ONT	Yes	NA	NA	NA	NA	NA	NA
chr2:226114030	chr2-226114030-allele1996007-131	INS	130	NA	0.006051437216338881,0.0,0.0,0.0009940357852882703,0.0010224948875255625	0.00707186	NA	NA	NA	NA	NA	NA	NA	NA	NA	No	NA	HPRC,HGSVC	Yes	NA	NA	NA	NA	NA	NA
chr2:226114038	chr2-226114038-allele1996036-55	INS	54	NA	0.0015128593040847202,0.001440922190201729,0.0,0.0,0.0	0.00077342	NA	NA	NA	NA	NA	NA	NA	NA	NA	No	NA	HPRC,HGSVC	Yes	NA	NA	NA	NA	NA	NA
chr2:226114049	chr2-226114049-allele1996040-51	INS	50	NA	0.02193645990922844,0.0,0.0,0.0,0.0	0.0402727	NA	NA	NA	NA	NA	NA	NA	NA	NA	No	NA	HPRC,HGSVC	Yes	NA	NA	NA	NA	NA	NA
chr2:226114049	chr2-226114049-allele1996041-79	INS	78	NA	0.0022692889561270802,0.0,0.0,0.0,0.0	0.00377908	NA	NA	NA	NA	NA	NA	NA	NA	NA	No	NA	HPRC,HGSVC,1KG-ONT	Yes	NA	NA	NA	NA	NA	NA
chr2:226114060	chr2-226114060-allele1996048-83	INS	82	NA	0.00832072617246596,0.001440922190201729,0.0,0.0,0.0	0.0129393	NA	NA	NA	NA	NA	NA	NA	NA	NA	No	NA	HPRC,HGSVC,1KG-ONT	Yes	NA	NA	NA	NA	NA	NA
chr2:226136425	chr2-226136425-allele1996228-1	DEL	175	NA	0.1172465960665658,0.008645533141210375,0.0,0.0009940357852882703,0.0	0.187699	NA	NA	NA	NA	NA	NA	NA	NA	NA	No	NA	HPRC,HGSVC,1KG-ONT	No	NA	NA	NA	NA	NA	NA
chr2:226136929	chr2-226136929-allele1996234-345	INS	344	NA	0.0022692889561270802,0.001440922190201729,0.0,0.0,0.0	0.0019853	NA	NA	NA	NA	NA	NA	NA	NA	enhancer	No	NA	No	No	NA	NA	NA	NA	NA	NA
chr2:226143818	chr2-226143818-allele1996296-81	INS	80	NA	0.0037821482602118004,0.001440922190201729,0.0,0.0019880715705765406,0.007157464212678937	NA	NA	NA	NA	NA	NA	NA	NA	NA	NA	No	NA	HPRC,HGSVC,1KG-ONT	Yes	NA	NA	NA	NA	NA	NA
chr2:226143820	chr2-226143820-allele1996297-75	INS	74	NA	0.0037821482602118004,0.0,0.007936507936507936,0.0,0.003067484662576687	NA	NA	NA	NA	NA	NA	NA	NA	NA	NA	No	NA	HPRC,HGSVC,1KG-ONT	Yes	NA	NA	NA	NA	NA	NA
chr2:226143840	chr2-226143840-allele1996312-65	INS	64	NA	0.0007564296520423601,0.0,0.0,0.0,0.0	0.000918741	NA	NA	NA	NA	NA	NA	NA	NA	NA	No	NA	HPRC,HGSVC,1KG-ONT	Yes	NA	NA	NA	NA	NA	NA
chr2:226143840	chr2-226143840-allele1996309-67	INS	66	NA	0.0718608169440242,0.005763688760806916,0.0,0.0019880715705765406,0.009202453987730062	0.0999405	NA	NA	NA	NA	NA	NA	NA	NA	NA	No	NA	HPRC,HGSVC,1KG-ONT	Yes	NA	NA	NA	NA	NA	NA
chr2:226143874	chr2-226143874-allele1996316-57	INS	56	NA	0.0022692889561270802,0.0,0.0,0.0,0.0	0.00377908	NA	NA	NA	NA	NA	NA	NA	NA	NA	No	NA	HPRC,HGSVC,1KG-ONT	Yes	NA	NA	NA	NA	NA	NA
chr2:226143904	chr2-226143904-allele1996321-81	INS	80	NA	0.060514372163388806,0.012968299711815562,0.0,0.011928429423459244,0.00408997955010225	0.0669681	NA	NA	NA	NA	NA	NA	NA	NA	NA	No	NA	HPRC,HGSVC,1KG-ONT	Yes	NA	NA	NA	NA	NA	NA
chr2:226143904	chr2-226143904-allele1996325-157	INS	156	NA	0.0,0.0,0.0,0.0,0.002044989775051125	NA	NA	NA	NA	NA	NA	NA	NA	NA	NA	No	NA	No	Yes	NA	NA	NA	NA	NA	NA
chr2:226149230	chr2-226149230-allele1996411-6100	INS	6099	NA	0.0015128593040847202,0.0,0.0,0.0,0.0	0.00234988	NA	NA	NA	NA	NA	NA	NA	NA	NA	No	NA	No	Yes	NA	NA	NA	NA	NA	NA
chr2:226152841	chr2-226152841-allele1996477-1	DEL	249	0.968086	0.857034795763994,0.45821325648414984,0.32341269841269843,0.5397614314115308,0.4785276073619632	0.279295	NA	NA	NA	NA	NA	NA	NA	NA	NA	No	NA	HPRC,HGSVC,1KG-ONT	Yes	ENSG00000144468.17(0.011065374563015594)	Highest math class taken (MTAG)(NYAP2 - MIR5702, rs2948566, 9E-9, 0.5831739409727006)	Angina pectoris(2.69%, 13.33%, 0.18, [0.06;0.56], 0.011069),Atrial fibrillation(3.18%, 13.33%, 0.21, [0.07;0.66], 0.018371),Biceps tendinitis(1.59%, 10.00%, 0.15, [0.04;0.54], 0.016402),Cellulitis and abscess of trunk(0.98%, 6.67%, 0.14, [0.03;0.68], 0.045654),Degeneration of lumbosacral intervertebral disc(1.96%, 10.00%, 0.18, [0.05;0.65], 0.026411),Deviated nasal septum(2.57%, 10.00%, 0.24, [0.07;0.84], 0.048954),Enthesopathy(5.50%, 16.67%, 0.29, [0.11;0.8], 0.026979),Epidermoid cyst(2.08%, 10.00%, 0.19, [0.05;0.69], 0.030337),Epidermoid cyst of skin(2.08%, 10.00%, 0.19, [0.05;0.69], 0.030337),Hernia of anterior abdominal wall(1.83%, 10.00%, 0.17, [0.05;0.62], 0.02278),Impingement syndrome of shoulder region(3.06%, 13.33%, 0.21, [0.07;0.63], 0.016322),Infective pneumonia(4.03%, 13.33%, 0.27, [0.09;0.83], 0.037217),Irritable bowel syndrome with diarrhea(0.98%, 6.67%, 0.14, [0.03;0.68], 0.045654),Paroxysmal atrial fibrillation(2.08%, 16.67%, 0.11, [0.04;0.31], 0.000678),Primary malignant neoplasm(0.86%, 13.33%, 0.06, [0.02;0.2], 0.000355),Pulmonary embolism(1.71%, 13.33%, 0.11, [0.04;0.37], 0.002765),Umbilical hernia(3.79%, 13.33%, 0.26, [0.08;0.78], 0.031004),Urticaria(4.40%, 16.67%, 0.23, [0.08;0.64], 0.011971),Primary malignant neoplasm of female breast(3.04%, 13.64%, 0.2, [0.05;0.73], 0.034935)	NA	NA	NA
chr2:226197885	chr2-226197885-allele1996972-1	DEL	67	NA	0.0030257186081694403,0.0,0.0,0.0,0.0	0.00520636	NA	NA	NA	NA	NA	NA	NA	NA	NA	No	NA	HGSVC	Yes	NA	NA	NA	NA	NA	NA
chr2:226224544	chr2-226224544-allele1997187-1	DEL	564	NA	0.0022692889561270802,0.0,0.0,0.0,0.0	0.00377908	NA	NA	NA	NA	NA	NA	NA	NA	NA	No	NA	HPRC	Yes	NA	NA	NA	NA	NA	NA
chr2:226300708	chr2-226300708-allele1997799-1	DEL	5745	0.81572	0.09606656580937972,0.3659942363112392,0.10119047619047619,0.2634194831013916,0.19222903885480572	0.0480996	NA	NA	NA	NA	NA	NA	NA	NA	NA	No	NA	HPRC,HGSVC,1KG-ONT	Yes	NA	Glutamine levels(NYAP2 - MIR5702, rs2713550, 4E-8, 0.6882032926758352)	Adhesive capsulitis of left shoulder(3.39%, 0.75%, 4.67, [1.41;15.5], 0.013823),Adhesive capsulitis of shoulder(3.39%, 0.89%, 3.89, [1.24;12.21], 0.022924),Benign neoplasm of ascending colon(6.21%, 2.83%, 2.27, [1.06;4.87], 0.038898),Enthesopathy(2.82%, 6.71%, 0.4, [0.16;1.03], 0.049822),Epidermoid cyst(4.52%, 1.79%, 2.6, [1.05;6.46], 0.04741),Impaired fasting glycemia(1.69%, 5.66%, 0.29, [0.09;0.94], 0.028916),Mild intermittent asthma(4.52%, 9.24%, 0.47, [0.22;0.99], 0.045451),Premature beats(3.39%, 0.75%, 4.67, [1.41;15.5], 0.013823),Synovitis and tenosynovitis(0.56%, 4.17%, 0.13, [0.02;0.97], 0.017591)	NA	NA	NA
chr2:226308041	chr2-226308041-allele1997857-347	INS	346	NA	0.0,0.0,0.010912698412698412,0.0,0.0081799591002045	0.00294382	NA	NA	NA	NA	NA	NA	NA	NA	NA	No	NA	No	Yes	NA	NA	NA	NA	NA	NA
chr2:226318010	chr2-226318010-allele1997940-51	INS	50	NA	0.02193645990922844,0.0,0.0,0.0,0.0	0.0402382	NA	NA	NA	NA	NA	NA	NA	NA	NA	No	NA	HPRC,1KG-ONT	No	NA	NA	NA	NA	NA	NA
chr2:226318010	chr2-226318010-allele1997942-61	INS	60	NA	0.0007564296520423601,0.0,0.0,0.0,0.0	0.000918741	NA	NA	NA	NA	NA	NA	NA	NA	NA	No	NA	HPRC,1KG-ONT	No	NA	NA	NA	NA	NA	NA
chr2:226363929	chr2-226363929-allele1998431-82	INS	81	NA	0.0,0.0,0.0,0.0009940357852882703,0.0	NA	NA	NA	NA	NA	NA	NA	NA	NA	NA	No	NA	HPRC,HGSVC,1KG-ONT	No	NA	NA	NA	NA	NA	NA
chr2:226363946	chr2-226363946-allele1998434-144	INS	143	NA	0.03252647503782148,0.007204610951008645,0.0,0.008946322067594433,0.00408997955010225	0.0306503	NA	NA	NA	NA	NA	NA	NA	NA	NA	No	NA	HPRC,HGSVC,1KG-ONT	No	NA	NA	NA	NA	NA	NA
chr2:226363957	chr2-226363957-allele1998438-60	INS	59	NA	0.0045385779122541605,0.001440922190201729,0.0,0.0,0.0	0.00598883	NA	NA	NA	NA	NA	NA	NA	NA	NA	No	NA	HPRC,HGSVC	No	NA	NA	NA	NA	NA	NA
chr2:226363958	chr2-226363958-allele1998440-130	INS	129	NA	0.0015128593040847202,0.0,0.0,0.007952286282306162,0.0	NA	NA	NA	NA	NA	NA	NA	NA	NA	NA	No	NA	HPRC,HGSVC,1KG-ONT	No	NA	NA	NA	NA	NA	NA
chr2:226363969	chr2-226363969-allele1998442-60	INS	59	NA	0.0264750378214826,0.002881844380403458,0.0,0.004970178926441352,0.0	0.0350435	NA	NA	NA	NA	NA	NA	NA	NA	NA	No	NA	HPRC,HGSVC	No	NA	NA	NA	NA	NA	NA
chr2:226363970	chr2-226363970-allele1998446-96	INS	95	NA	0.007564296520423601,0.0,0.0,0.0,0.0	0.0137297	NA	NA	NA	NA	NA	NA	NA	NA	NA	No	NA	HPRC,HGSVC,1KG-ONT	No	NA	NA	NA	NA	NA	NA
chr2:226363970	chr2-226363970-allele1998444-120	INS	119	NA	0.08093797276853253,0.01585014409221902,0.0,0.013916500994035786,0.005112474437627812	0.0934343	NA	NA	NA	NA	NA	NA	NA	NA	NA	No	NA	HPRC,HGSVC,1KG-ONT	No	NA	NA	NA	NA	NA	NA
chr2:226363970	chr2-226363970-allele1998445-108	INS	107	NA	0.025718608169440244,0.002881844380403458,0.0,0.0,0.0	0.0426735	NA	NA	NA	NA	NA	NA	NA	NA	NA	No	NA	HPRC,HGSVC,1KG-ONT	No	NA	NA	NA	NA	NA	NA
chr2:226363982	chr2-226363982-allele1998450-84	INS	83	NA	0.012859304084720122,0.004322766570605188,0.0,0.003976143141153081,0.0010224948875255625	0.0108774	NA	NA	NA	NA	NA	NA	NA	NA	NA	No	NA	HPRC,HGSVC,1KG-ONT	No	NA	NA	NA	NA	NA	NA
chr2:226363982	chr2-226363982-allele1998453-96	INS	95	NA	0.0045385779122541605,0.0,0.0,0.0,0.0	0.00805514	NA	NA	NA	NA	NA	NA	NA	NA	NA	No	NA	HPRC,HGSVC,1KG-ONT	No	NA	NA	NA	NA	NA	NA
chr2:226363994	chr2-226363994-allele1998457-1	DEL	95	NA	0.0030257186081694403,0.001440922190201729,0.01984126984126984,0.0,0.0	0.000206953	NA	NA	NA	NA	NA	NA	NA	NA	NA	No	NA	HPRC,HGSVC,1KG-ONT	No	NA	NA	NA	NA	NA	NA
chr2:226363994	chr2-226363994-allele1998455-108	INS	107	NA	0.0022692889561270802,0.004322766570605188,0.012896825396825396,0.005964214711729622,0.0	0.00086573	NA	NA	NA	NA	NA	NA	NA	NA	NA	No	NA	HPRC,HGSVC,1KG-ONT	No	NA	NA	NA	NA	NA	NA
chr2:226363994	chr2-226363994-allele1998456-1	DEL	83	NA	0.07639939485627836,0.29394812680115273,0.08531746031746032,0.18389662027833,0.1687116564417178	0.0361757	NA	NA	NA	NA	NA	NA	NA	NA	NA	No	NA	HPRC,HGSVC,1KG-ONT	No	NA	NA	NA	NA	NA	NA
chr2:226364005	chr2-226364005-allele1998462-1	DEL	71	NA	0.0015128593040847202,0.0,0.0,0.0,0.0	0.00234988	NA	NA	NA	NA	NA	NA	NA	NA	NA	No	NA	HPRC,HGSVC,1KG-ONT	No	NA	NA	NA	NA	NA	NA
chr2:226364017	chr2-226364017-allele1998467-1	DEL	59	NA	0.024962178517397883,0.0,0.018849206349206348,0.0,0.0	0.0183771	NA	NA	NA	NA	NA	NA	NA	NA	NA	No	NA	HPRC,HGSVC,1KG-ONT	No	NA	NA	NA	NA	NA	NA
chr2:226364210	chr2-226364210-allele1998510-115	INS	114	NA	0.0,0.0,0.000992063492063492,0.0,0.0	NA	NA	NA	NA	NA	NA	NA	NA	NA	NA	No	NA	HPRC,HGSVC,1KG-ONT	No	NA	NA	NA	NA	NA	NA
chr2:226364245	chr2-226364245-allele1998518-56	INS	55	NA	0.0007564296520423601,0.0,0.0,0.0,0.0	0.000918741	NA	NA	NA	NA	NA	NA	NA	NA	NA	No	NA	HPRC	No	NA	NA	NA	NA	NA	NA
chr2:226436354	chr2-226436354-allele1999208-1867	INS	1866	NA	0.0037821482602118004,0.0,0.0,0.0,0.0	0.00663171	NA	NA	NA	NA	NA	NA	NA	NA	NA	No	NA	No	Yes	NA	NA	NA	NA	NA	NA
chr2:226453283	chr2-226453283-allele1999308-386	INS	385	NA	0.009833585476550681,0.008645533141210375,0.003968253968253968,0.003976143141153081,0.003067484662576687	0.00174241	NA	NA	NA	NA	NA	NA	NA	NA	NA	No	NA	HPRC,HGSVC,1KG-ONT	No	NA	NA	NA	NA	NA	NA
chr2:226453306	chr2-226453306-allele1999311-337	INS	336	NA	0.0,0.001440922190201729,0.000992063492063492,0.0,0.0	NA	NA	NA	NA	NA	NA	NA	NA	NA	NA	No	NA	HPRC,HGSVC,1KG-ONT	Yes	NA	NA	NA	NA	NA	NA
chr2:226453306	chr2-226453306-allele1999313-1	DEL	66	NA	0.0015128593040847202,0.0,0.0,0.0,0.0	0.00234988	NA	NA	NA	NA	NA	NA	NA	NA	NA	No	NA	No	No	NA	NA	NA	NA	NA	NA
chr2:226453306	chr2-226453306-allele1999310-271	INS	270	NA	0.031013615733736764,0.001440922190201729,0.0,0.0009940357852882703,0.0	0.0522635	NA	NA	NA	NA	NA	NA	NA	NA	NA	No	NA	HPRC,HGSVC,1KG-ONT	Yes	NA	NA	NA	NA	NA	NA
chr2:226453328	chr2-226453328-allele1999323-410	INS	409	NA	0.0,0.0,0.000992063492063492,0.0,0.0	NA	NA	NA	NA	NA	NA	NA	NA	NA	NA	No	NA	HPRC,HGSVC,1KG-ONT	Yes	NA	NA	NA	NA	NA	NA
chr2:226453328	chr2-226453328-allele1999322-433	INS	432	NA	0.01664145234493192,0.0,0.007936507936507936,0.0,0.0	0.0169003	NA	NA	NA	NA	NA	NA	NA	NA	NA	No	NA	HPRC,HGSVC	Yes	NA	NA	NA	NA	NA	NA
chr2:226453346	chr2-226453346-allele1999325-115	INS	114	NA	0.0030257186081694403,0.0,0.0,0.0,0.0	0.00520636	NA	NA	NA	NA	NA	NA	NA	NA	NA	No	NA	No	Yes	NA	NA	NA	NA	NA	NA
chr2:226453346	chr2-226453346-allele1999329-157	INS	156	NA	0.0,0.0,0.0,0.0009940357852882703,0.0	NA	NA	NA	NA	NA	NA	NA	NA	NA	NA	No	NA	HPRC,HGSVC	Yes	NA	NA	NA	NA	NA	NA
chr2:226453346	chr2-226453346-allele1999328-199	INS	198	NA	0.0015128593040847202,0.0,0.0,0.007952286282306162,0.002044989775051125	NA	NA	NA	NA	NA	NA	NA	NA	NA	NA	No	NA	HPRC,HGSVC,1KG-ONT	Yes	NA	NA	NA	NA	NA	NA
chr2:226453348	chr2-226453348-allele1999333-431	INS	430	NA	0.0007564296520423601,0.0,0.0,0.0,0.0	0.000918741	NA	NA	NA	NA	NA	NA	NA	NA	NA	No	NA	HPRC,HGSVC	Yes	NA	NA	NA	NA	NA	NA
chr2:226453348	chr2-226453348-allele1999335-477	INS	476	NA	0.0,0.004322766570605188,0.0,0.0,0.0	3.94758e-05	NA	NA	NA	NA	NA	NA	NA	NA	NA	No	NA	HPRC,HGSVC	Yes	NA	NA	NA	NA	NA	NA
chr2:226453348	chr2-226453348-allele1999334-115	INS	114	NA	0.0015128593040847202,0.0,0.0,0.0,0.0	0.00234988	NA	NA	NA	NA	NA	NA	NA	NA	NA	No	NA	No	Yes	NA	NA	NA	NA	NA	NA
chr2:226453365	chr2-226453365-allele1999385-403	INS	402	NA	0.0113464447806354,0.001440922190201729,0.0,0.0,0.0	0.0185365	NA	NA	NA	NA	NA	NA	NA	NA	NA	No	NA	HPRC,HGSVC,1KG-ONT	Yes	NA	NA	NA	NA	NA	NA
chr2:226453365	chr2-226453365-allele1999381-433	INS	432	NA	0.01361573373676248,0.011527377521613832,0.0,0.008946322067594433,0.002044989775051125	0.00435996	NA	NA	NA	NA	NA	NA	NA	NA	NA	No	NA	HPRC,HGSVC	Yes	NA	NA	NA	NA	NA	NA
chr2:226453365	chr2-226453365-allele1999377-433	INS	432	0.767364	0.01739788199697428,0.053314121037463975,0.011904761904761904,0.08946322067594434,0.1768916155419223	0.0349198	NA	NA	NA	NA	NA	NA	NA	NA	NA	No	NA	HPRC,HGSVC	Yes	NA	Platelet count(NYAP2 - MIR5702, rs13017230, 6E-42, 0.5931110352382899),Lymphocyte count(NYAP2 - MIR5702, rs71429200, 4E-9, 0.5562358292662135),monocyte (absolute count, maximum, inv-norm transformed)(NYAP2 - MIR5702, rs71429200, 2E-22, 0.5562358292662135),monocyte (absolute count, maximum, inv-norm transformed)(NYAP2 - MIR5702, rs71429200, 4E-36, 0.5562358292662135),monocyte (absolute count, mean, inv-norm transformed)(NYAP2 - MIR5702, rs71429200, 2E-59, 0.5562358292662135),monocyte (absolute count, mean, inv-norm transformed)(NYAP2 - MIR5702, rs71429200, 3E-31, 0.5562358292662135),monocyte (absolute count, minimum, inv-norm transformed)(NYAP2 - MIR5702, rs71429200, 5E-33, 0.5562358292662135),monocyte (fraction, mean, inv-norm transformed)(NYAP2 - MIR5702, rs71429200, 7E-21, 0.5562358292662135),red cell diameter width (RDW, minimum, inv-norm transformed)(NYAP2 - MIR5702, rs71429200, 4E-13, 0.5562358292662135),white blood cell count (WBC, mean, inv-norm transformed)(NYAP2 - MIR5702, rs71429200, 6E-16, 0.5562358292662135),white blood cell count (WBC, minimum, inv-norm transformed)(NYAP2 - MIR5702, rs71429200, 3E-16, 0.5562358292662135),monocyte (absolute count, minimum, inv-norm transformed)(NYAP2 - MIR5702, rs13012179, 1E-22, 0.5572167466388),Estimated glomerular filtration rate(NYAP2 - MIR5702, rs35669853, 1E-9, 0.5591870552890117),Granulocyte percentage of myeloid white cells(NYAP2 - MIR5702, rs35669853, 2E-11, 0.5591870552890117),monocyte (fraction, mean, inv-norm transformed)(NYAP2 - MIR5702, rs35669853, 5E-12, 0.5591870552890117),Monocyte percentage of white cells(NYAP2 - MIR5702, rs35669853, 4E-9, 0.5591870552890117),Height(NYAP2 - MIR5702, rs11686139, 2E-129, 0.5793916745754825),Height(NYAP2 - MIR5702, rs11686139, 7E-9, 0.5793916745754825),Monocyte count(NYAP2 - MIR5702, rs11686139, 6E-13, 0.5793916745754825),Platelet count(NYAP2 - MIR5702, rs11686139, 7E-26, 0.5793916745754825),Estimated glomerular filtration rate (creatinine)(NYAP2 - MIR5702, rs11676298, 3E-15, 0.5582004845998335),lymphocyte (absolute count, maximum, inv-norm transformed)(NYAP2 - MIR5702, rs11676298, 3E-16, 0.5582004845998335),lymphocyte (absolute count, mean, inv-norm transformed)(NYAP2 - MIR5702, rs11676298, 7E-18, 0.5582004845998335),lymphocyte (absolute count, minimum, inv-norm transformed)(NYAP2 - MIR5702, rs11676298, 4E-13, 0.5582004845998335),Lymphocyte count(NYAP2 - MIR5702, rs11676298, 2E-28, 0.5582004845998335),Lymphocyte count(NYAP2 - MIR5702, rs11676298, 3E-29, 0.5582004845998335),Lymphocyte count(NYAP2 - MIR5702, rs11676298, 4E-10, 0.5582004845998335),Lymphocyte count(NYAP2 - MIR5702, rs11676298, 4E-20, 0.5582004845998335),Lymphocyte count(NYAP2 - MIR5702, rs11676298, 6E-18, 0.5582004845998335),Lymphocyte percentage of white cells(NYAP2 - MIR5702, rs11676298, 1E-12, 0.5582004845998335),Mean corpuscular hemoglobin concentration(NYAP2 - MIR5702, rs11676298, 2E-16, 0.5582004845998335),Mean corpuscular hemoglobin concentration(NYAP2 - MIR5702, rs11676298, 3E-13, 0.5582004845998335),Mean corpuscular hemoglobin concentration(NYAP2 - MIR5702, rs11676298, 5E-16, 0.5582004845998335),Mean spheric corpuscular volume(NYAP2 - MIR5702, rs11676298, 9E-14, 0.5582004845998335),Monocyte count(NYAP2 - MIR5702, rs11676298, 1E-17, 0.5582004845998335),Monocyte count(NYAP2 - MIR5702, rs11676298, 1E-23, 0.5582004845998335),Monocyte count(NYAP2 - MIR5702, rs11676298, 1E-26, 0.5582004845998335),Monocyte count(NYAP2 - MIR5702, rs11676298, 5E-15, 0.5582004845998335),Monocyte percentage of white cells(NYAP2 - MIR5702, rs11676298, 1E-12, 0.5582004845998335),Neutrophil percentage of white cells(NYAP2 - MIR5702, rs11676298, 4E-19, 0.5582004845998335),Neutrophils and lymphocytes in blood (confirmatory factor analysis Factor 35)(NYAP2 - MIR5702, rs11676298, 2E-16, 0.5582004845998335),Platelet count(NYAP2 - MIR5702, rs11676298, 2E-42, 0.5582004845998335),Platelet count(NYAP2 - MIR5702, rs11676298, 7E-23, 0.5582004845998335),platelet count (maximum, inv-norm transformed)(NYAP2 - MIR5702, rs11676298, 1E-40, 0.5582004845998335),platelet count (mean, inv-norm transformed)(NYAP2 - MIR5702, rs11676298, 6E-48, 0.5582004845998335),platelet count (minimum, inv-norm transformed)(NYAP2 - MIR5702, rs11676298, 2E-40, 0.5582004845998335),Plateletcrit(NYAP2 - MIR5702, rs11676298, 6E-38, 0.5582004845998335),Platelet distribution width(NYAP2 - MIR5702, rs11676298, 5E-16, 0.5582004845998335),Spleen volume(NYAP2 - MIR5702, rs11676298, 6E-13, 0.5582004845998335),Plateletcrit(NYAP2 - MIR5702, rs11684299, 5E-20, 0.5616507769588536),Platelet distribution width(NYAP2 - MIR5702, rs11684299, 8E-12, 0.5616507769588536),Estimated glomerular filtration rate(NYAP2 - MIR5702, rs13029395, 6E-10, 0.5090340507129812)	NA	NA	NA	NA
chr2:226453365	chr2-226453365-allele1999350-475	INS	474	NA	0.07488653555219364,0.007204610951008645,0.0,0.010934393638170975,0.00408997955010225	0.0973375	NA	NA	NA	NA	NA	NA	NA	NA	NA	No	NA	HPRC,HGSVC	Yes	NA	NA	NA	NA	NA	NA
chr2:226453365	chr2-226453365-allele1999345-389	INS	388	NA	0.058245083207261725,0.002881844380403458,0.00496031746031746,0.0,0.0	0.0904277	NA	NA	NA	NA	NA	NA	NA	NA	NA	No	NA	HPRC,HGSVC,1KG-ONT	Yes	NA	NA	NA	NA	NA	NA
chr2:226453365	chr2-226453365-allele1999379-451	INS	450	NA	0.030257186081694403,0.053314121037463975,0.0,0.13618290258449303,0.07975460122699386	0.0126067	NA	NA	NA	NA	NA	NA	NA	NA	NA	No	NA	HPRC,HGSVC	Yes	NA	NA	NA	NA	NA	NA
chr2:226453365	chr2-226453365-allele1999357-349	INS	348	NA	0.00529500756429652,0.0,0.0,0.0,0.0	0.00947665	NA	NA	NA	NA	NA	NA	NA	NA	NA	No	NA	HPRC,HGSVC,1KG-ONT	Yes	NA	NA	NA	NA	NA	NA
chr2:226453365	chr2-226453365-allele1999382-449	INS	448	NA	0.00832072617246596,0.0,0.0,0.0,0.0	0.0151436	NA	NA	NA	NA	NA	NA	NA	NA	NA	No	NA	HPRC,HGSVC	Yes	NA	NA	NA	NA	NA	NA
chr2:226453365	chr2-226453365-allele1999375-265	INS	264	NA	0.0007564296520423601,0.002881844380403458,0.000992063492063492,0.0,0.0010224948875255625	NA	NA	NA	NA	NA	NA	NA	NA	NA	NA	No	NA	HPRC,HGSVC,1KG-ONT	Yes	NA	NA	NA	NA	NA	NA
chr2:226453365	chr2-226453365-allele1999351-365	INS	364	NA	0.015128593040847202,0.0,0.0,0.0,0.0	0.0277836	NA	NA	NA	NA	NA	NA	NA	NA	NA	No	NA	HPRC,HGSVC,1KG-ONT	Yes	NA	NA	NA	NA	NA	NA
chr2:226453365	chr2-226453365-allele1999342-205	INS	204	NA	0.0015128593040847202,0.04899135446685879,0.0,0.07654075546719682,0.015337423312883436	0.0206349	NA	NA	NA	NA	NA	NA	NA	NA	NA	No	NA	HPRC,HGSVC,1KG-ONT	Yes	NA	NA	NA	NA	NA	NA
chr2:226453365	chr2-226453365-allele1999341-359	INS	358	NA	0.01588502269288956,0.0936599423631124,0.05952380952380952,0.11133200795228629,0.03374233128834356	0.0290249	NA	NA	NA	NA	NA	NA	NA	NA	NA	No	NA	HPRC,HGSVC,1KG-ONT	Yes	NA	NA	NA	NA	NA	NA
chr2:226453365	chr2-226453365-allele1999362-377	INS	376	NA	0.0,0.0,0.0,0.0009940357852882703,0.0	NA	NA	NA	NA	NA	NA	NA	NA	NA	NA	No	NA	HPRC,HGSVC,1KG-ONT	Yes	NA	NA	NA	NA	NA	NA
chr2:226453365	chr2-226453365-allele1999340-431	INS	430	NA	0.13161875945537066,0.012968299711815562,0.0,0.0009940357852882703,0.0	0.204898	NA	NA	NA	NA	NA	NA	NA	NA	NA	No	NA	HPRC,HGSVC	Yes	NA	NA	NA	NA	NA	NA
chr2:226453365	chr2-226453365-allele1999355-481	INS	480	NA	0.0113464447806354,0.0,0.020833333333333332,0.0019880715705765406,0.0010224948875255625	0.00089626	NA	NA	NA	NA	NA	NA	NA	NA	NA	No	NA	HPRC,HGSVC	Yes	NA	NA	NA	NA	NA	NA
chr2:226453365	chr2-226453365-allele1999356-433	INS	432	NA	0.009833585476550681,0.001440922190201729,0.0,0.0,0.0	0.0157378	NA	NA	NA	NA	NA	NA	NA	NA	NA	No	NA	HPRC,HGSVC	Yes	NA	NA	NA	NA	NA	NA
chr2:226453365	chr2-226453365-allele1999339-521	INS	520	NA	0.029500756429652043,0.025936599423631124,0.0,0.006958250497017893,0.011247443762781187	0.0125568	NA	NA	NA	NA	NA	NA	NA	NA	NA	No	NA	HPRC,HGSVC	Yes	NA	NA	NA	NA	NA	NA
chr2:226453365	chr2-226453365-allele1999346-433	INS	432	NA	0.07639939485627836,0.03170028818443804,0.00992063492063492,0.013916500994035786,0.010224948875255624	0.058953	NA	NA	NA	NA	NA	NA	NA	NA	NA	No	NA	HPRC,HGSVC	Yes	NA	NA	NA	NA	NA	NA
chr2:226453365	chr2-226453365-allele1999359-401	INS	400	NA	0.0007564296520423601,0.001440922190201729,0.0,0.0,0.0	NA	NA	NA	NA	NA	NA	NA	NA	NA	NA	No	NA	HPRC,HGSVC,1KG-ONT	Yes	NA	NA	NA	NA	NA	NA
chr2:226453365	chr2-226453365-allele1999388-409	INS	408	NA	0.0,0.0,0.0,0.0019880715705765406,0.0010224948875255625	3.94758e-05	NA	NA	NA	NA	NA	NA	NA	NA	NA	No	NA	HPRC,HGSVC,1KG-ONT	Yes	NA	NA	NA	NA	NA	NA
chr2:226453365	chr2-226453365-allele1999347-409	INS	408	NA	0.0037821482602118004,0.007204610951008645,0.0,0.002982107355864811,0.00408997955010225	NA	NA	NA	NA	NA	NA	NA	NA	NA	NA	No	NA	HPRC,HGSVC,1KG-ONT	Yes	NA	NA	NA	NA	NA	NA
chr2:226453365	chr2-226453365-allele1999390-427	INS	426	NA	0.00680786686838124,0.0,0.0,0.0,0.0	0.0123139	NA	NA	NA	NA	NA	NA	NA	NA	NA	No	NA	HPRC,HGSVC	Yes	NA	NA	NA	NA	NA	NA
chr2:226453365	chr2-226453365-allele1999389-449	INS	448	NA	0.009077155824508321,0.0,0.0,0.0,0.0	0.0165556	NA	NA	NA	NA	NA	NA	NA	NA	NA	No	NA	HPRC,HGSVC	Yes	NA	NA	NA	NA	NA	NA
chr2:226453365	chr2-226453365-allele1999364-313	INS	312	NA	0.0007564296520423601,0.005763688760806916,0.0,0.017892644135188866,0.017382413087934562	0.00556263	NA	NA	NA	NA	NA	NA	NA	NA	NA	No	NA	HPRC,HGSVC,1KG-ONT	Yes	NA	NA	NA	NA	NA	NA
chr2:226453365	chr2-226453365-allele1999378-473	INS	472	NA	0.028744326777609682,0.0,0.0,0.0,0.0	0.0525873	NA	NA	NA	NA	NA	NA	NA	NA	NA	No	NA	HPRC,HGSVC	Yes	NA	NA	NA	NA	NA	NA
chr2:226453365	chr2-226453365-allele1999343-289	INS	288	NA	0.019667170953101363,0.1844380403458213,0.08134920634920635,0.09741550695825049,0.13803680981595093	0.0569423	NA	NA	NA	NA	NA	NA	NA	NA	NA	No	NA	HPRC,HGSVC,1KG-ONT	Yes	NA	NA	NA	NA	NA	NA
chr2:226453365	chr2-226453365-allele1999387-385	INS	384	NA	0.018154311649016642,0.001440922190201729,0.0,0.0009940357852882703,0.0	0.0289215	NA	NA	NA	NA	NA	NA	NA	NA	NA	No	NA	HPRC,HGSVC,1KG-ONT	Yes	NA	NA	NA	NA	NA	NA
chr2:226453365	chr2-226453365-allele1999344-413	INS	412	NA	0.01588502269288956,0.0,0.0,0.0,0.0	0.0291787	NA	NA	NA	NA	NA	NA	NA	NA	NA	No	NA	HPRC,HGSVC	Yes	NA	NA	NA	NA	NA	NA
chr2:226453365	chr2-226453365-allele1999352-337	INS	336	NA	0.00529500756429652,0.0,0.0,0.0,0.0	0.00947665	NA	NA	NA	NA	NA	NA	NA	NA	NA	No	NA	HPRC,HGSVC,1KG-ONT	Yes	NA	NA	NA	NA	NA	NA
chr2:226453365	chr2-226453365-allele1999349-243	INS	242	NA	0.0,0.007204610951008645,0.0,0.041749502982107355,0.007157464212678937	0.00947954	NA	NA	NA	NA	NA	NA	NA	NA	NA	No	NA	HPRC,HGSVC,1KG-ONT	Yes	NA	NA	NA	NA	NA	NA
chr2:226453365	chr2-226453365-allele1999361-341	INS	340	NA	0.0037821482602118004,0.0,0.000992063492063492,0.0,0.0	0.00462462	NA	NA	NA	NA	NA	NA	NA	NA	NA	No	NA	HPRC,HGSVC,1KG-ONT	Yes	NA	NA	NA	NA	NA	NA
chr2:226453365	chr2-226453365-allele1999371-481	INS	480	NA	0.0007564296520423601,0.0,0.0,0.0,0.0	0.000918741	NA	NA	NA	NA	NA	NA	NA	NA	NA	No	NA	HPRC,HGSVC	Yes	NA	NA	NA	NA	NA	NA
chr2:226453365	chr2-226453365-allele1999365-241	INS	240	NA	0.0,0.0,0.005952380952380952,0.003976143141153081,0.016359918200409	0.00425535	NA	NA	NA	NA	NA	NA	NA	NA	NA	No	NA	HPRC,HGSVC,1KG-ONT	Yes	NA	NA	NA	NA	NA	NA
chr2:226453365	chr2-226453365-allele1999374-401	INS	400	NA	0.0045385779122541605,0.0,0.0,0.0,0.0	0.00805514	NA	NA	NA	NA	NA	NA	NA	NA	NA	No	NA	HPRC,HGSVC,1KG-ONT	Yes	NA	NA	NA	NA	NA	NA
chr2:226453365	chr2-226453365-allele1999348-385	INS	384	NA	0.04236006051437216,0.005763688760806916,0.0,0.0,0.0	0.0684259	NA	NA	NA	NA	NA	NA	NA	NA	NA	No	NA	HPRC,HGSVC,1KG-ONT	Yes	NA	NA	NA	NA	NA	NA
chr2:226453365	chr2-226453365-allele1999368-341	INS	340	NA	0.0007564296520423601,0.0,0.0,0.0,0.0	0.000918741	NA	NA	NA	NA	NA	NA	NA	NA	NA	No	NA	HPRC,HGSVC,1KG-ONT	Yes	NA	NA	NA	NA	NA	NA
chr2:226453365	chr2-226453365-allele1999373-405	INS	404	NA	0.0030257186081694403,0.0,0.0,0.0,0.0	0.00520636	NA	NA	NA	NA	NA	NA	NA	NA	NA	No	NA	HPRC,HGSVC,1KG-ONT	Yes	NA	NA	NA	NA	NA	NA
chr2:226453365	chr2-226453365-allele1999392-439	INS	438	NA	0.0113464447806354,0.0,0.0,0.0,0.0	0.0207802	NA	NA	NA	NA	NA	NA	NA	NA	NA	No	NA	HPRC,HGSVC	Yes	NA	NA	NA	NA	NA	NA
chr2:226453365	chr2-226453365-allele1999369-529	INS	528	NA	0.00832072617246596,0.0,0.0,0.0,0.0	0.0151436	NA	NA	NA	NA	NA	NA	NA	NA	NA	No	NA	HPRC,HGSVC	Yes	NA	NA	NA	NA	NA	NA
chr2:226453365	chr2-226453365-allele1999391-497	INS	496	NA	0.014372163388804841,0.0,0.0,0.0,0.0	0.0263867	NA	NA	NA	NA	NA	NA	NA	NA	NA	No	NA	HPRC,HGSVC	Yes	NA	NA	NA	NA	NA	NA
chr2:226453365	chr2-226453365-allele1999386-289	INS	288	NA	0.009077155824508321,0.001440922190201729,0.0,0.0,0.0	0.0143383	NA	NA	NA	NA	NA	NA	NA	NA	NA	No	NA	HPRC,HGSVC,1KG-ONT	Yes	NA	NA	NA	NA	NA	NA
chr2:226453365	chr2-226453365-allele1999384-433	INS	432	NA	0.02723146747352496,0.0,0.0,0.0,0.0	0.0498837	NA	NA	NA	NA	NA	NA	NA	NA	NA	No	NA	HPRC,HGSVC	Yes	NA	NA	NA	NA	NA	NA
chr2:226453365	chr2-226453365-allele1999383-497	INS	496	NA	0.006051437216338881,0.06484149855907781,0.0,0.06958250497017893,0.028629856850715747	0.0176178	NA	NA	NA	NA	NA	NA	NA	NA	NA	No	NA	HPRC,HGSVC	Yes	NA	NA	NA	NA	NA	NA
chr2:226453365	chr2-226453365-allele1999372-523	INS	522	NA	0.00529500756429652,0.001440922190201729,0.0,0.0,0.0	0.00736694	NA	NA	NA	NA	NA	NA	NA	NA	NA	No	NA	HPRC,HGSVC	Yes	NA	NA	NA	NA	NA	NA
chr2:226453365	chr2-226453365-allele1999380-457	INS	456	NA	0.024962178517397883,0.05187319884726225,0.040674603174603176,0.027833001988071572,0.046012269938650305	0.00298067	NA	NA	NA	NA	NA	NA	NA	NA	NA	No	NA	HPRC,HGSVC	Yes	NA	NA	NA	NA	NA	NA
chr2:226453365	chr2-226453365-allele1999360-474	INS	473	NA	0.0022692889561270802,0.001440922190201729,0.0,0.0,0.003067484662576687	NA	NA	NA	NA	NA	NA	NA	NA	NA	NA	No	NA	HPRC,HGSVC	Yes	NA	NA	NA	NA	NA	NA
chr2:226453365	chr2-226453365-allele1999353-447	INS	446	NA	0.006051437216338881,0.001440922190201729,0.0,0.0,0.0	0.00875367	NA	NA	NA	NA	NA	NA	NA	NA	NA	No	NA	HPRC,HGSVC	Yes	NA	NA	NA	NA	NA	NA
chr2:226453365	chr2-226453365-allele1999338-363	INS	362	NA	0.015128593040847202,0.0,0.0,0.0,0.0	0.0277836	NA	NA	NA	NA	NA	NA	NA	NA	NA	No	NA	HPRC,HGSVC,1KG-ONT	Yes	NA	NA	NA	NA	NA	NA
chr2:226453365	chr2-226453365-allele1999358-67	INS	66	NA	0.0,0.0,0.0,0.0009940357852882703,0.0	NA	NA	NA	NA	NA	NA	NA	NA	NA	NA	No	NA	HPRC	Yes	NA	NA	NA	NA	NA	NA
chr2:226453370	chr2-226453370-allele1999397-366	INS	365	NA	0.0007564296520423601,0.001440922190201729,0.0,0.0,0.0	NA	NA	NA	NA	NA	NA	NA	NA	NA	NA	No	NA	HPRC,HGSVC,1KG-ONT	Yes	NA	NA	NA	NA	NA	NA
chr2:226453370	chr2-226453370-allele1999399-509	INS	508	NA	0.0007564296520423601,0.0,0.0,0.0,0.0	0.000918741	NA	NA	NA	NA	NA	NA	NA	NA	NA	No	NA	HPRC,HGSVC	Yes	NA	NA	NA	NA	NA	NA
chr2:226453370	chr2-226453370-allele1999396-323	INS	322	NA	0.006051437216338881,0.08213256484149856,0.5773809523809523,0.02286282306163022,0.17075664621676892	0.155104	NA	NA	NA	NA	NA	NA	NA	NA	NA	No	NA	HPRC,HGSVC,1KG-ONT	Yes	NA	NA	NA	NA	NA	NA
chr2:226453370	chr2-226453370-allele1999398-325	INS	324	NA	0.0007564296520423601,0.004322766570605188,0.0,0.005964214711729622,0.0010224948875255625	0.000360376	NA	NA	NA	NA	NA	NA	NA	NA	NA	No	NA	HPRC,HGSVC,1KG-ONT	Yes	NA	NA	NA	NA	NA	NA
chr2:226453370	chr2-226453370-allele1999395-281	INS	280	NA	0.0,0.0,0.017857142857142856,0.0,0.0	0.00281286	NA	NA	NA	NA	NA	NA	NA	NA	NA	No	NA	HPRC,HGSVC,1KG-ONT	Yes	NA	NA	NA	NA	NA	NA
chr2:226453422	chr2-226453422-allele1999402-367	INS	366	NA	0.0007564296520423601,0.0,0.0,0.003976143141153081,0.0	NA	NA	NA	NA	NA	NA	NA	NA	NA	NA	No	NA	HPRC,HGSVC,1KG-ONT	Yes	NA	NA	NA	NA	NA	NA
chr2:226469451	chr2-226469451-allele1999524-1	DEL	1178	NA	0.0007564296520423601,0.001440922190201729,0.0,0.0,0.0	NA	NA	NA	NA	NA	NA	NA	NA	NA	NA	No	NA	HPRC,HGSVC,1KG-ONT	No	NA	NA	NA	NA	NA	NA
chr2:226469598	chr2-226469598-allele1999550-1	DEL	436	NA	0.0045385779122541605,0.01585014409221902,0.0,0.004970178926441352,0.018404907975460124	0.000875166	NA	NA	NA	NA	NA	NA	NA	NA	NA	No	NA	HPRC,HGSVC,1KG-ONT	No	NA	NA	NA	NA	NA	NA
chr2:226469598	chr2-226469598-allele1999549-1	DEL	408	NA	0.00832072617246596,0.005763688760806916,0.0,0.005964214711729622,0.003067484662576687	0.00189584	NA	NA	NA	NA	NA	NA	NA	NA	NA	No	NA	HPRC,HGSVC,1KG-ONT	No	NA	NA	NA	NA	NA	NA
chr2:226469624	chr2-226469624-allele1999552-1	DEL	1026	NA	0.0007564296520423601,0.0,0.0,0.0,0.0	0.000918741	NA	NA	NA	NA	NA	NA	NA	NA	NA	No	NA	HPRC,HGSVC,1KG-ONT	No	NA	NA	NA	NA	NA	NA
chr2:226469625	chr2-226469625-allele1999555-1	DEL	546	NA	0.0030257186081694403,0.001440922190201729,0.000992063492063492,0.003976143141153081,0.0010224948875255625	NA	NA	NA	NA	NA	NA	NA	NA	NA	NA	No	NA	HPRC,HGSVC	No	NA	NA	NA	NA	NA	NA
chr2:226469625	chr2-226469625-allele1999556-1	DEL	1112	NA	0.0007564296520423601,0.059077809798270896,0.003968253968253968,0.0009940357852882703,0.0	0.006701	NA	NA	NA	NA	NA	NA	NA	NA	NA	No	NA	HPRC,HGSVC,1KG-ONT	No	NA	NA	NA	NA	NA	NA
chr2:226469628	chr2-226469628-allele1999558-1	DEL	378	NA	0.0045385779122541605,0.0,0.000992063492063492,0.0,0.0	0.00598883	NA	NA	NA	NA	NA	NA	NA	NA	NA	No	NA	HPRC,HGSVC,1KG-ONT	No	NA	NA	NA	NA	NA	NA
chr2:226469660	chr2-226469660-allele1999564-1	DEL	486	NA	0.0045385779122541605,0.01440922190201729,0.0,0.027833001988071572,0.0010224948875255625	0.00149315	NA	NA	NA	NA	NA	NA	NA	NA	NA	No	NA	HPRC,HGSVC,1KG-ONT	No	NA	NA	NA	NA	NA	NA
chr2:226469660	chr2-226469660-allele1999565-1	DEL	514	NA	0.0030257186081694403,0.0,0.001984126984126984,0.0,0.0	0.00206069	NA	NA	NA	NA	NA	NA	NA	NA	NA	No	NA	HPRC,HGSVC,1KG-ONT	No	NA	NA	NA	NA	NA	NA
chr2:226469754	chr2-226469754-allele1999584-1	DEL	308	NA	0.012102874432677761,0.008645533141210375,0.002976190476190476,0.016898608349900597,0.003067484662576687	0.000474663	NA	NA	NA	NA	NA	NA	NA	NA	NA	No	NA	HPRC,HGSVC,1KG-ONT	No	NA	NA	NA	NA	NA	NA
chr2:226469784	chr2-226469784-allele1999592-1	DEL	222	NA	0.0045385779122541605,0.0,0.000992063492063492,0.0009940357852882703,0.006134969325153374	0.000419605	NA	NA	NA	NA	NA	NA	NA	NA	NA	No	NA	HPRC,HGSVC,1KG-ONT	No	NA	NA	NA	NA	NA	NA
chr2:226469784	chr2-226469784-allele1999590-1	DEL	110	NA	0.0030257186081694403,0.0,0.0,0.0,0.0	0.00520636	NA	NA	NA	NA	NA	NA	NA	NA	NA	No	NA	HPRC,HGSVC	No	NA	NA	NA	NA	NA	NA
chr2:226469786	chr2-226469786-allele1999595-1	DEL	248	NA	0.01588502269288956,0.0,0.000992063492063492,0.0,0.0	0.0269135	NA	NA	NA	NA	NA	NA	NA	NA	NA	No	NA	HPRC,HGSVC,1KG-ONT	No	NA	NA	NA	NA	NA	NA
chr2:226469786	chr2-226469786-allele1999594-1	DEL	164	NA	0.0007564296520423601,0.0,0.0,0.0,0.0	0.000918741	NA	NA	NA	NA	NA	NA	NA	NA	NA	No	NA	HPRC,HGSVC	No	NA	NA	NA	NA	NA	NA
chr2:226469786	chr2-226469786-allele1999596-1	DEL	276	NA	0.02118003025718608,0.007204610951008645,0.000992063492063492,0.032803180914512925,0.018404907975460124	0.000461619	NA	NA	NA	NA	NA	NA	NA	NA	NA	No	NA	HPRC,HGSVC,1KG-ONT	No	NA	NA	NA	NA	NA	NA
chr2:226469863	chr2-226469863-allele1999605-1	DEL	820	NA	0.0007564296520423601,0.001440922190201729,0.0,0.0,0.0	NA	NA	NA	NA	NA	NA	NA	NA	NA	NA	No	NA	HPRC,HGSVC,1KG-ONT	No	NA	NA	NA	NA	NA	NA
chr2:226470116	chr2-226470116-allele1999642-1	DEL	706	NA	0.0015128593040847202,0.0,0.0,0.0,0.0	0.00234988	NA	NA	NA	NA	NA	NA	NA	NA	NA	No	NA	HPRC,HGSVC	Yes	NA	NA	NA	NA	NA	NA
chr2:226470181	chr2-226470181-allele1999651-1	DEL	336	NA	0.007564296520423601,0.010086455331412104,0.006944444444444444,0.007952286282306162,0.03169734151329243	0.0013608	NA	NA	NA	NA	NA	NA	NA	NA	NA	No	NA	HPRC,HGSVC,1KG-ONT	No	NA	NA	NA	NA	NA	NA
chr2:226470936	chr2-226470936-allele1999759-1	DEL	50	NA	0.024962178517397883,0.08069164265129683,0.2787698412698413,0.08349900596421471,0.12576687116564417	0.0700025	NA	NA	NA	NA	NA	NA	NA	NA	NA	No	NA	HPRC,HGSVC,1KG-ONT	No	NA	NA	NA	NA	NA	NA
chr2:226476224	chr2-226476224-allele1999841-324	INS	323	NA	0.014372163388804841,0.001440922190201729,0.0,0.0,0.0	0.0241257	NA	NA	NA	NA	NA	NA	NA	NA	NA	No	NA	HPRC,HGSVC,1KG-ONT	Yes	NA	NA	NA	NA	NA	NA
chr2:226476224	chr2-226476224-allele1999842-350	INS	349	NA	0.0416036308623298,0.004322766570605188,0.000992063492063492,0.0,0.0	0.0671236	NA	NA	NA	NA	NA	NA	NA	NA	NA	No	NA	HPRC,HGSVC,1KG-ONT	Yes	NA	NA	NA	NA	NA	NA
chr2:226477710	chr2-226477710-allele1999861-1	DEL	5044	NA	0.0,0.0,0.002976190476190476,0.0,0.003067484662576687	0.000593574	NA	NA	NA	NA	NA	NA	NA	NA	enhancer	No	NA	No	Yes	NA	NA	NA	NA	NA	NA
chr2:226485968	chr2-226485968-allele2000132-57	INS	56	NA	0.0037821482602118004,0.004322766570605188,0.0,0.009940357852882704,0.007157464212678937	NA	NA	NA	NA	NA	NA	NA	NA	NA	NA	No	NA	HPRC,HGSVC,1KG-ONT	Yes	NA	NA	NA	NA	NA	NA
chr2:226485968	chr2-226485968-allele2000098-51	INS	50	NA	0.040090771558245086,0.004322766570605188,0.000992063492063492,0.002982107355864811,0.0	0.0589143	NA	NA	NA	NA	NA	NA	NA	NA	NA	No	NA	HPRC,HGSVC,1KG-ONT	Yes	NA	NA	NA	NA	NA	NA
chr2:226485968	chr2-226485968-allele2000095-53	INS	52	NA	0.01664145234493192,0.001440922190201729,0.001984126984126984,0.0019880715705765406,0.0	0.0210043	NA	NA	NA	NA	NA	NA	NA	NA	NA	No	NA	HPRC,HGSVC,1KG-ONT	Yes	NA	NA	NA	NA	NA	NA
chr2:226485968	chr2-226485968-allele2000115-53	INS	52	NA	0.0007564296520423601,0.0,0.0,0.0,0.0	0.000918741	NA	NA	NA	NA	NA	NA	NA	NA	NA	No	NA	HPRC,HGSVC,1KG-ONT	Yes	NA	NA	NA	NA	NA	NA
chr2:226485968	chr2-226485968-allele2000120-55	INS	54	NA	0.0007564296520423601,0.0,0.0,0.0,0.0	0.000918741	NA	NA	NA	NA	NA	NA	NA	NA	NA	No	NA	HPRC,HGSVC,1KG-ONT	Yes	NA	NA	NA	NA	NA	NA
chr2:226485968	chr2-226485968-allele2000101-51	INS	50	NA	0.07639939485627836,0.053314121037463975,0.251984126984127,0.03578528827037773,0.08997955010224949	0.00645912	NA	NA	NA	NA	NA	NA	NA	NA	NA	No	NA	HPRC,HGSVC,1KG-ONT	Yes	NA	NA	NA	NA	NA	NA
chr2:226485968	chr2-226485968-allele2000096-57	INS	56	NA	0.01361573373676248,0.11527377521613832,0.1527777777777778,0.10238568588469185,0.1196319018404908	0.0669113	NA	NA	NA	NA	NA	NA	NA	NA	NA	No	NA	HPRC,HGSVC,1KG-ONT	Yes	NA	NA	NA	NA	NA	NA
chr2:226485968	chr2-226485968-allele2000103-68	INS	67	NA	0.01588502269288956,0.002881844380403458,0.0,0.0009940357852882703,0.0	0.0229358	NA	NA	NA	NA	NA	NA	NA	NA	NA	No	NA	HPRC,HGSVC,1KG-ONT	Yes	NA	NA	NA	NA	NA	NA
chr2:226485968	chr2-226485968-allele2000099-55	INS	54	NA	0.0030257186081694403,0.0,0.00496031746031746,0.0009940357852882703,0.002044989775051125	NA	NA	NA	NA	NA	NA	NA	NA	NA	NA	No	NA	HPRC,HGSVC,1KG-ONT	Yes	NA	NA	NA	NA	NA	NA
chr2:226485968	chr2-226485968-allele2000102-61	INS	60	NA	0.02042360060514372,0.005763688760806916,0.028769841269841268,0.003976143141153081,0.009202453987730062	0.00167451	NA	NA	NA	NA	NA	NA	NA	NA	NA	No	NA	HPRC,HGSVC,1KG-ONT	Yes	NA	NA	NA	NA	NA	NA
chr2:226514444	chr2-226514444-allele2000378-1	DEL	56	NA	0.01664145234493192,0.005763688760806916,0.0,0.0,0.0	0.0226044	NA	NA	NA	NA	NA	NA	NA	NA	NA	No	ID=chr2_226514436_226514452;MOTIFS=AT;STRUC=(AT)n	HPRC,HGSVC,1KG-ONT	No	NA	NA	NA	NA	NA	NA
chr2:226527836	chr2-226527836-allele2000527-1	DEL	461	NA	0.00529500756429652,0.0,0.0,0.0,0.0	0.00947665	NA	NA	NA	NA	NA	NA	NA	NA	NA	No	NA	No	Yes	NA	NA	NA	NA	NA	NA
chr2:226531856	chr2-226531856-allele2000555-1	DEL	60	NA	0.1913767019667171,0.21181556195965417,0.09325396825396826,0.20576540755467196,0.11554192229038855	0.00508706	NA	NA	NA	NA	NA	NA	NA	NA	NA	No	NA	HPRC,HGSVC,1KG-ONT	Yes	NA	NA	NA	NA	NA	NA
chr2:226534373	chr2-226534373-allele2000596-1	DEL	51	NA	0.007564296520423601,0.001440922190201729,0.000992063492063492,0.0,0.0	0.00974363	NA	NA	NA	NA	NA	NA	NA	NA	NA	No	NA	HPRC,1KG-ONT	Yes	NA	NA	NA	NA	NA	NA
chr2:226534381	chr2-226534381-allele2000604-1	DEL	54	NA	0.019667170953101363,0.001440922190201729,0.0,0.0,0.0	0.0338583	NA	NA	NA	NA	NA	NA	NA	NA	NA	No	NA	HPRC,1KG-ONT	Yes	NA	NA	NA	NA	NA	NA
chr2:226582838	chr2-226582838-allele2000976-1	DEL	447	NA	0.019667170953101363,0.001440922190201729,0.0,0.0,0.0	0.0338583	NA	NA	NA	NA	NA	NA	NA	NA	NA	No	NA	HPRC,HGSVC,1KG-ONT	Yes	NA	NA	NA	NA	NA	NA
chr2:226608309	chr2-226608309-allele2001199-325	INS	324	NA	0.02723146747352496,0.056195965417867436,0.000992063492063492,0.07654075546719682,0.08077709611451943	0.00706138	NA	NA	NA	NA	NA	NA	NA	NA	NA	No	NA	HPRC,HGSVC,1KG-ONT	Yes	NA	NA	NA	NA	NA	NA
chr2:226608309	chr2-226608309-allele2001200-326	INS	325	NA	0.0045385779122541605,0.0,0.0,0.0019880715705765406,0.002044989775051125	0.00247593	NA	NA	NA	NA	NA	NA	NA	NA	NA	No	NA	HPRC,HGSVC,1KG-ONT	Yes	NA	NA	NA	NA	NA	NA
chr2:226650565	chr2-226650565-allele2001574-1	DEL	533	NA	0.02042360060514372,0.001440922190201729,0.0,0.0,0.0	0.0352427	NA	NA	NA	NA	NA	NA	NA	NA	enhancer	No	NA	HPRC,1KG-ONT	Yes	NA	NA	NA	NA	NA	NA
chr2:226656425	chr2-226656425-allele2001621-77	INS	76	NA	0.014372163388804841,0.001440922190201729,0.0,0.0009940357852882703,0.0	0.0220913	NA	NA	NA	NA	NA	NA	NA	NA	enhancer	No	NA	HPRC,HGSVC,1KG-ONT	Yes	NA	NA	NA	NA	NA	NA
chr2:226656425	chr2-226656425-allele2001620-77	INS	76	NA	0.9826021180030258,0.9423631123919308,0.9146825396825397,0.9463220675944334,0.9867075664621677	0.0141675	NA	NA	NA	NA	NA	NA	NA	NA	enhancer	No	NA	HPRC,HGSVC,1KG-ONT	Yes	NA	NA	NA	NA	NA	NA
chr2:226656495	chr2-226656495-allele2001622-77	INS	76	NA	0.00832072617246596,0.002881844380403458,0.0,0.0,0.0	0.0110972	NA	NA	NA	NA	NA	NA	NA	NA	enhancer	No	NA	HPRC,HGSVC,1KG-ONT	Yes	NA	NA	NA	NA	NA	NA
chr2:226661421	chr2-226661421-allele2001686-273	INS	272	NA	0.0045385779122541605,0.001440922190201729,0.0,0.0,0.0	0.00598883	NA	NA	NA	NA	NA	NA	NA	NA	NA	No	NA	HPRC,HGSVC,1KG-ONT	No	NA	NA	NA	NA	NA	NA
chr2:226661421	chr2-226661421-allele2001685-271	INS	270	NA	0.0007564296520423601,0.002881844380403458,0.0,0.0,0.0	NA	NA	NA	NA	NA	NA	NA	NA	NA	NA	No	NA	HPRC,HGSVC,1KG-ONT	No	NA	NA	NA	NA	NA	NA
chr2:226661421	chr2-226661421-allele2001684-274	INS	273	NA	0.00832072617246596,0.037463976945244955,0.0,0.041749502982107355,0.0736196319018405	0.0143984	NA	NA	NA	NA	NA	NA	NA	NA	NA	No	NA	HPRC,HGSVC,1KG-ONT	No	NA	NA	NA	NA	NA	NA
chr2:226661421	chr2-226661421-allele2001688-275	INS	274	NA	0.0,0.0,0.001984126984126984,0.0019880715705765406,0.0	0.000224143	NA	NA	NA	NA	NA	NA	NA	NA	NA	No	NA	HPRC,HGSVC,1KG-ONT	No	NA	NA	NA	NA	NA	NA
chr2:226661421	chr2-226661421-allele2001683-274	INS	273	NA	0.058245083207261725,0.0345821325648415,0.000992063492063492,0.048707753479125246,0.02147239263803681	0.0152479	NA	NA	NA	NA	NA	NA	NA	NA	NA	No	NA	HPRC,HGSVC,1KG-ONT	No	NA	NA	NA	NA	NA	NA
chr2:226697934	chr2-226697934-allele2002076-1	DEL	1283	NA	0.009833585476550681,0.001440922190201729,0.0,0.0,0.0010224948875255625	0.0138258	NA	NA	NA	NA	NA	NA	NA	NA	NA	No	NA	1KG-ONT	Yes	NA	NA	NA	NA	NA	NA
chr2:226715766	chr2-226715766-allele2002248-1129	INS	1128	NA	0.025718608169440244,0.005763688760806916,0.0,0.0,0.0	0.0388441	NA	NA	NA	NA	NA	NA	NA	NA	NA	No	NA	HPRC,HGSVC,1KG-ONT	No	NA	NA	NA	NA	NA	NA
chr2:226715766	chr2-226715766-allele2002251-1128	INS	1127	NA	0.0,0.0,0.0,0.0009940357852882703,0.0010224948875255625	NA	NA	NA	NA	NA	NA	NA	NA	NA	NA	No	NA	HPRC,HGSVC,1KG-ONT	No	NA	NA	NA	NA	NA	NA
chr2:226715766	chr2-226715766-allele2002247-1128	INS	1127	NA	0.13540090771558244,0.06628242074927954,0.06646825396825397,0.09045725646123261,0.09304703476482618	0.0172147	NA	NA	NA	NA	NA	NA	NA	NA	NA	No	NA	HPRC,HGSVC,1KG-ONT	No	NA	NA	NA	NA	NA	NA
chr2:226715766	chr2-226715766-allele2002257-1131	INS	1130	NA	0.0015128593040847202,0.0,0.0,0.0,0.0	0.00234988	NA	NA	NA	NA	NA	NA	NA	NA	NA	No	NA	HPRC,HGSVC,1KG-ONT	No	NA	NA	NA	NA	NA	NA
chr2:226715766	chr2-226715766-allele2002246-1129	INS	1128	NA	0.754160363086233,0.845821325648415,0.8660714285714286,0.856858846918489,0.8128834355828221	0.0275802	NA	NA	NA	NA	NA	NA	NA	NA	NA	No	NA	HPRC,HGSVC,1KG-ONT	No	NA	NA	NA	NA	NA	NA
chr2:226715766	chr2-226715766-allele2002250-1133	INS	1132	NA	0.03328290468986384,0.002881844380403458,0.0,0.0,0.0	0.0563811	NA	NA	NA	NA	NA	NA	NA	NA	NA	No	NA	HPRC,HGSVC,1KG-ONT	No	NA	NA	NA	NA	NA	NA
chr2:226715766	chr2-226715766-allele2002254-1129	INS	1128	NA	0.01664145234493192,0.0,0.0,0.0,0.0	0.0305719	NA	NA	NA	NA	NA	NA	NA	NA	NA	No	NA	HPRC,HGSVC,1KG-ONT	No	NA	NA	NA	NA	NA	NA
chr2:226715766	chr2-226715766-allele2002255-1126	INS	1125	NA	0.006051437216338881,0.001440922190201729,0.0,0.0,0.0	0.00875367	NA	NA	NA	NA	NA	NA	NA	NA	NA	No	NA	HPRC,HGSVC,1KG-ONT	No	NA	NA	NA	NA	NA	NA
chr2:226715766	chr2-226715766-allele2002253-1133	INS	1132	NA	0.0015128593040847202,0.03602305475504323,0.016865079365079364,0.007952286282306162,0.017382413087934562	0.0095959	NA	NA	NA	NA	NA	NA	NA	NA	NA	No	NA	HPRC,HGSVC,1KG-ONT	No	NA	NA	NA	NA	NA	NA
chr2:226715766	chr2-226715766-allele2002252-1126	INS	1125	NA	0.0015128593040847202,0.0,0.0,0.0,0.0	0.00234988	NA	NA	NA	NA	NA	NA	NA	NA	NA	No	NA	HPRC,HGSVC,1KG-ONT	No	NA	NA	NA	NA	NA	NA
chr2:226715786	chr2-226715786-allele2002260-1133	INS	1132	NA	0.0,0.0,0.0,0.0009940357852882703,0.0	NA	NA	NA	NA	NA	NA	NA	NA	NA	NA	No	NA	HPRC,HGSVC,1KG-ONT	No	NA	NA	NA	NA	NA	NA
chr2:226748336	chr2-226748336-allele2002548-310	INS	309	NA	0.0007564296520423601,0.002881844380403458,0.002976190476190476,0.0,0.0	NA	IRS1(0.00013546, 0.674)	IRS1(0.00013546, 0.674)	IRS1(0.00013546, 0.674)	NA	NA	NA	NA	NA	NA	No	NA	No	Yes	NA	NA	NA	NA	NA	NA
chr2:226757405	chr2-226757405-allele2002634-1	DEL	78	NA	0.0045385779122541605,0.001440922190201729,0.0,0.0,0.0	0.00598883	IRS1(0.00013546, 0.674)	IRS1(0.00013546, 0.674)	IRS1(0.00013546, 0.674)	NA	NA	NA	NA	NA	NA	No	NA	HGSVC,1KG-ONT	Yes	NA	NA	NA	NA	NA	NA
chr2:226816832	chr2-226816832-allele2003030-1	DEL	170	NA	0.0030257186081694403,0.037463976945244955,0.14583333333333334,0.05467196819085487,0.07566462167689161	0.0520174	NA	NA	NA	NA	NA	NA	NA	NA	NA	No	NA	HPRC,HGSVC,1KG-ONT	Yes	NA	NA	NA	NA	NA	NA
chr2:226878219	chr2-226878219-allele2003393-1	DEL	94	NA	0.0,0.001440922190201729,0.0,0.003976143141153081,0.0	0.000408842	RHBDD1(4.0295e-12, 1.429)	NA	NA	NA	NA	NA	NA	NA	NA	No	NA	HGSVC	Yes	NA	NA	NA	NA	NA	NA
chr2:227041767	chr2-227041767-allele2004430-1	DEL	56	NA	0.0007564296520423601,0.0,0.0,0.0,0.0	0.000918741	COL4A4(3.9265e-10, 0.607)	COL4A4(3.9265e-10, 0.607)	NA	NA	NA	NA	NA	NA	NA	No	NA	HPRC,HGSVC,1KG-ONT	No	NA	NA	NA	NA	NA	NA
chr2:227041783	chr2-227041783-allele2004443-1	DEL	66	NA	0.02193645990922844,0.0,0.0,0.0,0.0	0.0402727	COL4A4(3.9265e-10, 0.607)	COL4A4(3.9265e-10, 0.607)	NA	NA	NA	NA	NA	NA	NA	No	NA	HPRC,HGSVC,1KG-ONT	No	NA	NA	NA	NA	NA	NA
chr2:227041783	chr2-227041783-allele2004444-1	DEL	70	NA	0.0022692889561270802,0.0,0.0,0.0,0.0	0.00377908	COL4A4(3.9265e-10, 0.607)	COL4A4(3.9265e-10, 0.607)	NA	NA	NA	NA	NA	NA	NA	No	NA	HPRC,HGSVC,1KG-ONT	No	NA	NA	NA	NA	NA	NA
chr2:227041787	chr2-227041787-allele2004452-1	DEL	62	NA	0.0015128593040847202,0.0,0.0,0.0,0.0	0.00234988	COL4A4(3.9265e-10, 0.607)	COL4A4(3.9265e-10, 0.607)	NA	NA	NA	NA	NA	NA	NA	No	NA	HPRC,HGSVC,1KG-ONT	No	NA	NA	NA	NA	NA	NA
chr2:227041790	chr2-227041790-allele2004463-1	DEL	58	NA	0.00680786686838124,0.0,0.0,0.0,0.0	0.0123139	COL4A4(3.9265e-10, 0.607)	COL4A4(3.9265e-10, 0.607)	NA	NA	NA	NA	NA	NA	NA	No	NA	HPRC,HGSVC,1KG-ONT	No	NA	NA	NA	NA	NA	NA
chr2:227041794	chr2-227041794-allele2004465-1	DEL	54	NA	0.00529500756429652,0.001440922190201729,0.0,0.0,0.0	0.00736694	COL4A4(3.9265e-10, 0.607)	COL4A4(3.9265e-10, 0.607)	NA	NA	NA	NA	NA	NA	NA	No	NA	HPRC,HGSVC,1KG-ONT	No	NA	NA	NA	NA	NA	NA
chr2:227041804	chr2-227041804-allele2004469-53	INS	52	NA	0.0,0.0,0.016865079365079364,0.0,0.0	0.00256718	COL4A4(3.9265e-10, 0.607)	COL4A4(3.9265e-10, 0.607)	NA	NA	NA	NA	NA	NA	NA	No	NA	HPRC,HGSVC	No	NA	NA	NA	NA	NA	NA
chr2:227041805	chr2-227041805-allele2004470-1	DEL	50	NA	0.01588502269288956,0.002881844380403458,0.0,0.0,0.0	0.024855	COL4A4(3.9265e-10, 0.607)	COL4A4(3.9265e-10, 0.607)	NA	NA	NA	NA	NA	NA	NA	No	NA	HPRC,HGSVC,1KG-ONT	No	NA	NA	NA	NA	NA	NA
chr2:227041806	chr2-227041806-allele2004478-61	INS	60	NA	0.0007564296520423601,0.0,0.0,0.0,0.0	0.000918741	COL4A4(3.9265e-10, 0.607)	COL4A4(3.9265e-10, 0.607)	NA	NA	NA	NA	NA	NA	NA	No	NA	HPRC,HGSVC	No	NA	NA	NA	NA	NA	NA
chr2:227041842	chr2-227041842-allele2004502-51	INS	50	NA	0.0,0.0,0.016865079365079364,0.0,0.0	0.00256718	COL4A4(3.9265e-10, 0.607)	COL4A4(3.9265e-10, 0.607)	NA	NA	NA	NA	NA	NA	NA	No	NA	HPRC,HGSVC	No	NA	NA	NA	NA	NA	NA
chr2:227041848	chr2-227041848-allele2004510-57	INS	56	NA	0.0007564296520423601,0.0,0.0,0.0,0.0	0.000918741	COL4A4(3.9265e-10, 0.607)	COL4A4(3.9265e-10, 0.607)	NA	NA	NA	NA	NA	NA	NA	No	NA	HPRC,HGSVC	No	NA	NA	NA	NA	NA	NA
chr2:227045806	chr2-227045806-allele2004614-74	INS	73	NA	0.0,0.01440922190201729,0.0,0.0009940357852882703,0.002044989775051125	0.00180841	COL4A4(3.9265e-10, 0.607)	COL4A4(3.9265e-10, 0.607)	NA	NA	NA	NA	NA	NA	NA	No	NA	HGSVC,1KG-ONT	Yes	NA	NA	NA	NA	NA	NA
chr2:227045806	chr2-227045806-allele2004613-75	INS	74	NA	0.0007564296520423601,0.01729106628242075,0.005952380952380952,0.02882703777335984,0.018404907975460124	0.0103648	COL4A4(3.9265e-10, 0.607)	COL4A4(3.9265e-10, 0.607)	NA	NA	NA	NA	NA	NA	NA	No	NA	HGSVC,1KG-ONT	Yes	NA	NA	NA	NA	NA	NA
chr2:227045808	chr2-227045808-allele2004619-72	INS	71	NA	0.023449319213313162,0.043227665706051875,0.03968253968253968,0.03876739562624255,0.02147239263803681	0.00167383	COL4A4(3.9265e-10, 0.607)	COL4A4(3.9265e-10, 0.607)	NA	NA	NA	NA	NA	NA	NA	No	NA	HGSVC,1KG-ONT	Yes	NA	NA	NA	NA	NA	NA
chr2:227045808	chr2-227045808-allele2004616-83	INS	82	NA	0.01059001512859304,0.01729106628242075,0.0,0.015904572564612324,0.0010224948875255625	NA	COL4A4(3.9265e-10, 0.607)	COL4A4(3.9265e-10, 0.607)	NA	NA	NA	NA	NA	NA	NA	No	NA	HGSVC,1KG-ONT	Yes	NA	NA	NA	NA	NA	NA
chr2:227045808	chr2-227045808-allele2004618-66	INS	65	NA	0.01739788199697428,0.10086455331412104,0.1775793650793651,0.09045725646123261,0.20961145194274028	0.0799038	COL4A4(3.9265e-10, 0.607)	COL4A4(3.9265e-10, 0.607)	NA	NA	NA	NA	NA	NA	NA	No	NA	HGSVC,1KG-ONT	Yes	NA	NA	NA	NA	NA	NA
chr2:227045808	chr2-227045808-allele2004617-91	INS	90	NA	0.06354009077155824,0.027377521613832854,0.001984126984126984,0.039761431411530816,0.028629856850715747	0.0224507	COL4A4(3.9265e-10, 0.607)	COL4A4(3.9265e-10, 0.607)	NA	NA	NA	NA	NA	NA	NA	No	NA	HGSVC,1KG-ONT	Yes	NA	NA	NA	NA	NA	NA
chr2:227045822	chr2-227045822-allele2004633-62	INS	61	NA	0.01664145234493192,0.001440922190201729,0.0,0.0,0.0	0.0282616	COL4A4(3.9265e-10, 0.607)	COL4A4(3.9265e-10, 0.607)	NA	NA	NA	NA	NA	NA	NA	No	NA	HGSVC	Yes	NA	NA	NA	NA	NA	NA
chr2:227045830	chr2-227045830-allele2004635-96	INS	95	NA	0.09228441754916793,0.010086455331412104,0.0,0.0,0.0	0.14764	COL4A4(3.9265e-10, 0.607)	COL4A4(3.9265e-10, 0.607)	NA	NA	NA	NA	NA	NA	NA	No	NA	HGSVC,1KG-ONT	Yes	NA	NA	NA	NA	NA	NA
chr2:227045832	chr2-227045832-allele2004637-70	INS	69	NA	0.06278366111951589,0.0893371757925072,0.054563492063492064,0.12624254473161034,0.09406952965235174	0.00470581	COL4A4(3.9265e-10, 0.607)	COL4A4(3.9265e-10, 0.607)	NA	NA	NA	NA	NA	NA	NA	No	NA	HGSVC,1KG-ONT	Yes	NA	NA	NA	NA	NA	NA
chr2:227045934	chr2-227045934-allele2004686-63	INS	62	NA	0.00680786686838124,0.0,0.0,0.0,0.0	0.0123139	COL4A4(3.9265e-10, 0.607)	COL4A4(3.9265e-10, 0.607)	NA	NA	NA	NA	NA	NA	NA	No	NA	HGSVC	Yes	NA	NA	NA	NA	NA	NA
chr2:227045967	chr2-227045967-allele2004711-63	INS	62	NA	0.0007564296520423601,0.0,0.0,0.0,0.0	0.000918741	COL4A4(3.9265e-10, 0.607)	COL4A4(3.9265e-10, 0.607)	NA	NA	NA	NA	NA	NA	NA	No	NA	HGSVC	Yes	NA	NA	NA	NA	NA	NA
chr2:227045967	chr2-227045967-allele2004713-99	INS	98	NA	0.00529500756429652,0.001440922190201729,0.0,0.0009940357852882703,0.002044989775051125	0.00342993	COL4A4(3.9265e-10, 0.607)	COL4A4(3.9265e-10, 0.607)	NA	NA	NA	NA	NA	NA	NA	No	NA	HGSVC,1KG-ONT	Yes	NA	NA	NA	NA	NA	NA
chr2:227045967	chr2-227045967-allele2004723-97	INS	96	NA	0.0,0.0,0.00496031746031746,0.0,0.0	0.000203029	COL4A4(3.9265e-10, 0.607)	COL4A4(3.9265e-10, 0.607)	NA	NA	NA	NA	NA	NA	NA	No	NA	HGSVC,1KG-ONT	Yes	NA	NA	NA	NA	NA	NA
chr2:227045967	chr2-227045967-allele2004712-59	INS	58	NA	0.0045385779122541605,0.001440922190201729,0.0,0.0,0.0	0.00598883	COL4A4(3.9265e-10, 0.607)	COL4A4(3.9265e-10, 0.607)	NA	NA	NA	NA	NA	NA	NA	No	NA	HGSVC	Yes	NA	NA	NA	NA	NA	NA
chr2:227045971	chr2-227045971-allele2004728-133	INS	132	NA	0.00529500756429652,0.0,0.0,0.0,0.0	0.0093307	COL4A4(3.9265e-10, 0.607)	COL4A4(3.9265e-10, 0.607)	NA	NA	NA	NA	NA	NA	NA	No	NA	HGSVC	Yes	NA	NA	NA	NA	NA	NA
chr2:227045971	chr2-227045971-allele2004725-71	INS	70	NA	0.0037821482602118004,0.0,0.011904761904761904,0.008946322067594433,0.010224948875255624	0.000932345	COL4A4(3.9265e-10, 0.607)	COL4A4(3.9265e-10, 0.607)	NA	NA	NA	NA	NA	NA	NA	No	NA	HGSVC,1KG-ONT	Yes	NA	NA	NA	NA	NA	NA
chr2:227045971	chr2-227045971-allele2004727-61	INS	60	NA	0.0037821482602118004,0.0,0.0,0.0,0.0	0.00663171	COL4A4(3.9265e-10, 0.607)	COL4A4(3.9265e-10, 0.607)	NA	NA	NA	NA	NA	NA	NA	No	NA	HGSVC	Yes	NA	NA	NA	NA	NA	NA
chr2:227045971	chr2-227045971-allele2004726-79	INS	78	NA	0.015128593040847202,0.0,0.0,0.0,0.0	0.0277836	COL4A4(3.9265e-10, 0.607)	COL4A4(3.9265e-10, 0.607)	NA	NA	NA	NA	NA	NA	NA	No	NA	HGSVC,1KG-ONT	Yes	NA	NA	NA	NA	NA	NA
chr2:227045975	chr2-227045975-allele2004735-69	INS	68	NA	0.0,0.0,0.000992063492063492,0.0,0.0	NA	COL4A4(3.9265e-10, 0.607)	COL4A4(3.9265e-10, 0.607)	NA	NA	NA	NA	NA	NA	NA	No	NA	HGSVC,1KG-ONT	Yes	NA	NA	NA	NA	NA	NA
chr2:227046239	chr2-227046239-allele2004757-1	DEL	1147	NA	0.01739788199697428,0.0,0.0,0.0,0.0	0.0319633	COL4A4(3.9265e-10, 0.607)	COL4A4(3.9265e-10, 0.607)	NA	NA	NA	NA	NA	NA	NA	No	NA	HPRC,HGSVC	Yes	NA	NA	NA	NA	NA	NA
chr2:227055348	chr2-227055348-allele2004892-307	INS	306	NA	0.056732223903177004,0.002881844380403458,0.0,0.0009940357852882703,0.0	0.0955432	COL4A4(3.9265e-10, 0.607)	COL4A4(3.9265e-10, 0.607)	NA	NA	NA	NA	NA	NA	NA	No	NA	HPRC,HGSVC,1KG-ONT	Yes	NA	NA	NA	NA	NA	NA
chr2:227081747	chr2-227081747-allele2005189-328	INS	327	NA	0.028744326777609682,0.001440922190201729,0.0,0.0,0.0	0.0503104	COL4A4(3.9265e-10, 0.607)	COL4A4(3.9265e-10, 0.607)	NA	NA	NA	NA	NA	NA	NA	No	NA	1KG-ONT	Yes	NA	NA	NA	NA	NA	NA
chr2:227158761	chr2-227158761-allele2005935-315	INS	314	NA	0.02193645990922844,0.004322766570605188,0.0,0.0,0.0	0.033915	COL4A4(3.9265e-10, 0.607)	COL4A4(3.9265e-10, 0.607)	NA	NA	NA	NA	NA	NA	NA	No	NA	HPRC,HGSVC,1KG-ONT	Yes	NA	NA	NA	NA	NA	NA
chr2:227158761	chr2-227158761-allele2005937-316	INS	315	NA	0.0030257186081694403,0.0,0.0,0.0,0.0	0.00520636	COL4A4(3.9265e-10, 0.607)	COL4A4(3.9265e-10, 0.607)	NA	NA	NA	NA	NA	NA	NA	No	NA	HPRC,HGSVC,1KG-ONT	Yes	NA	NA	NA	NA	NA	NA
chr2:227158761	chr2-227158761-allele2005940-337	INS	336	NA	0.0,0.001440922190201729,0.0,0.0,0.0	NA	COL4A4(3.9265e-10, 0.607)	COL4A4(3.9265e-10, 0.607)	NA	NA	NA	NA	NA	NA	NA	No	NA	HPRC,HGSVC,1KG-ONT	Yes	NA	NA	NA	NA	NA	NA
chr2:227158761	chr2-227158761-allele2005936-336	INS	335	NA	0.0030257186081694403,0.0936599423631124,0.06349206349206349,0.0437375745526839,0.022494887525562373	0.0314573	COL4A4(3.9265e-10, 0.607)	COL4A4(3.9265e-10, 0.607)	NA	NA	NA	NA	NA	NA	NA	No	NA	HPRC,HGSVC,1KG-ONT	Yes	NA	NA	NA	NA	NA	NA
chr2:227158761	chr2-227158761-allele2005939-317	INS	316	NA	0.0,0.001440922190201729,0.00496031746031746,0.0,0.0	0.000593574	COL4A4(3.9265e-10, 0.607)	COL4A4(3.9265e-10, 0.607)	NA	NA	NA	NA	NA	NA	NA	No	NA	HPRC,HGSVC,1KG-ONT	Yes	NA	NA	NA	NA	NA	NA
chr2:227186809	chr2-227186809-allele2006243-2885	INS	2884	NA	0.0,0.0,0.0,0.0,0.0010224948875255625	NA	COL4A3(2.7709e-21, 0.709)	COL4A3(2.7709e-21, 0.709)	NA	NA	NA	NA	NA	NA	NA	No	NA	No	Yes	NA	NA	NA	NA	NA	NA
chr2:227193771	chr2-227193771-allele2006347-88	INS	87	NA	0.0718608169440242,0.0994236311239193,0.016865079365079364,0.1679920477137177,0.19325153374233128	0.0117041	COL4A3(2.7709e-21, 0.709)	COL4A3(2.7709e-21, 0.709)	NA	NA	NA	NA	NA	NA	NA	No	NA	HGSVC	No	NA	NA	NA	NA	NA	NA
chr2:227193781	chr2-227193781-allele2006351-1	DEL	89	NA	0.06127080181543117,0.03890489913544669,0.057539682539682536,0.06660039761431412,0.06850715746421268	NA	COL4A3(2.7709e-21, 0.709)	COL4A3(2.7709e-21, 0.709)	NA	NA	NA	NA	NA	NA	NA	No	NA	HPRC,HGSVC	No	NA	NA	NA	NA	NA	NA
chr2:227193789	chr2-227193789-allele2006352-1	DEL	81	NA	0.0015128593040847202,0.0,0.001984126984126984,0.0,0.0	7.61513e-05	COL4A3(2.7709e-21, 0.709)	COL4A3(2.7709e-21, 0.709)	NA	NA	NA	NA	NA	NA	NA	No	NA	HPRC,HGSVC	No	NA	NA	NA	NA	NA	NA
chr2:227193810	chr2-227193810-allele2006353-1	DEL	60	NA	0.0,0.001440922190201729,0.0,0.0019880715705765406,0.0	3.94758e-05	COL4A3(2.7709e-21, 0.709)	COL4A3(2.7709e-21, 0.709)	NA	NA	NA	NA	NA	NA	NA	No	NA	HPRC,HGSVC,1KG-ONT	No	NA	NA	NA	NA	NA	NA
chr2:227193819	chr2-227193819-allele2006356-1	DEL	51	NA	0.0030257186081694403,0.10518731988472622,0.026785714285714284,0.040755467196819085,0.03680981595092025	0.0280201	COL4A3(2.7709e-21, 0.709)	COL4A3(2.7709e-21, 0.709)	NA	NA	NA	NA	NA	NA	NA	No	NA	HPRC,HGSVC,1KG-ONT	No	NA	NA	NA	NA	NA	NA
chr2:227193820	chr2-227193820-allele2006358-1	DEL	67	NA	0.019667170953101363,0.1340057636887608,0.0,0.020874751491053677,0.017382413087934562	0.00358281	COL4A3(2.7709e-21, 0.709)	COL4A3(2.7709e-21, 0.709)	NA	NA	NA	NA	NA	NA	NA	No	NA	HPRC,HGSVC,1KG-ONT	No	NA	NA	NA	NA	NA	NA
chr2:227193884	chr2-227193884-allele2006365-1	DEL	71	NA	0.0,0.0,0.0,0.0009940357852882703,0.0081799591002045	0.00114796	COL4A3(2.7709e-21, 0.709)	COL4A3(2.7709e-21, 0.709)	NA	NA	NA	NA	NA	NA	NA	No	NA	HPRC,HGSVC,1KG-ONT	No	NA	NA	NA	NA	NA	NA
chr2:227193887	chr2-227193887-allele2006369-53	INS	52	NA	0.0,0.0,0.001984126984126984,0.0,0.0010224948875255625	3.94758e-05	COL4A3(2.7709e-21, 0.709)	COL4A3(2.7709e-21, 0.709)	NA	NA	NA	NA	NA	NA	NA	No	NA	HPRC	No	NA	NA	NA	NA	NA	NA
chr2:227193911	chr2-227193911-allele2006374-1	DEL	126	NA	0.0015128593040847202,0.0,0.0,0.0,0.0	0.00234988	COL4A3(2.7709e-21, 0.709)	COL4A3(2.7709e-21, 0.709)	NA	NA	NA	NA	NA	NA	NA	No	NA	No	No	NA	NA	NA	NA	NA	NA
chr2:227193957	chr2-227193957-allele2006380-1	DEL	65	NA	0.00832072617246596,0.001440922190201729,0.040674603174603176,0.007952286282306162,0.002044989775051125	0.00064187	COL4A3(2.7709e-21, 0.709)	COL4A3(2.7709e-21, 0.709)	NA	NA	NA	NA	NA	NA	NA	No	NA	HPRC,HGSVC,1KG-ONT	No	NA	NA	NA	NA	NA	NA
chr2:227193998	chr2-227193998-allele2006384-1	DEL	55	NA	0.4863842662632375,0.39481268011527376,0.4851190476190476,0.378727634194831,0.4274028629856851	0.00738568	COL4A3(2.7709e-21, 0.709)	COL4A3(2.7709e-21, 0.709)	NA	NA	NA	NA	NA	NA	NA	No	NA	HPRC,HGSVC,1KG-ONT	No	NA	NA	NA	NA	NA	NA
chr2:227194003	chr2-227194003-allele2006385-1	DEL	51	NA	0.0,0.0,0.008928571428571428,0.0,0.005112474437627812	0.00192551	COL4A3(2.7709e-21, 0.709)	COL4A3(2.7709e-21, 0.709)	NA	NA	NA	NA	NA	NA	NA	No	NA	HPRC,HGSVC,1KG-ONT	No	NA	NA	NA	NA	NA	NA
chr2:227194022	chr2-227194022-allele2006386-129	INS	128	NA	0.0015128593040847202,0.001440922190201729,0.0,0.0,0.0	0.00077342	COL4A3(2.7709e-21, 0.709)	COL4A3(2.7709e-21, 0.709)	NA	NA	NA	NA	NA	NA	NA	No	NA	HPRC,HGSVC,1KG-ONT	No	NA	NA	NA	NA	NA	NA
chr2:227194053	chr2-227194053-allele2006387-136	INS	135	NA	0.040090771558245086,0.05043227665706052,0.007936507936507936,0.11133200795228629,0.10429447852760736	0.00697769	COL4A3(2.7709e-21, 0.709)	COL4A3(2.7709e-21, 0.709)	NA	NA	NA	NA	NA	NA	NA	No	NA	HPRC,HGSVC,1KG-ONT	No	NA	NA	NA	NA	NA	NA
chr2:227202809	chr2-227202809-allele2006591-191	INS	190	NA	0.0,0.002881844380403458,0.0,0.0019880715705765406,0.0	0.000224143	COL4A3(2.7709e-21, 0.709)	COL4A3(2.7709e-21, 0.709)	NA	NA	NA	NA	NA	NA	NA	No	NA	HPRC,HGSVC,1KG-ONT	No	NA	NA	NA	NA	NA	NA
chr2:227202809	chr2-227202809-allele2006592-161	INS	160	NA	0.0007564296520423601,0.0,0.0,0.0,0.0	0.000918741	COL4A3(2.7709e-21, 0.709)	COL4A3(2.7709e-21, 0.709)	NA	NA	NA	NA	NA	NA	NA	No	NA	HPRC,HGSVC,1KG-ONT	No	NA	NA	NA	NA	NA	NA
chr2:227202818	chr2-227202818-allele2006600-697	INS	696	NA	0.0030257186081694403,0.0,0.001984126984126984,0.0,0.0	0.00206069	COL4A3(2.7709e-21, 0.709)	COL4A3(2.7709e-21, 0.709)	NA	NA	NA	NA	NA	NA	NA	No	NA	HGSVC	No	NA	NA	NA	NA	NA	NA
chr2:227202846	chr2-227202846-allele2006626-157	INS	156	NA	0.0,0.0,0.0,0.0009940357852882703,0.002044989775051125	3.94758e-05	COL4A3(2.7709e-21, 0.709)	COL4A3(2.7709e-21, 0.709)	NA	NA	NA	NA	NA	NA	NA	No	NA	HPRC,HGSVC,1KG-ONT	No	NA	NA	NA	NA	NA	NA
chr2:227202846	chr2-227202846-allele2006622-577	INS	576	NA	0.0007564296520423601,0.0,0.0,0.0,0.0	0.000918741	COL4A3(2.7709e-21, 0.709)	COL4A3(2.7709e-21, 0.709)	NA	NA	NA	NA	NA	NA	NA	No	NA	HGSVC	No	NA	NA	NA	NA	NA	NA
chr2:227202846	chr2-227202846-allele2006619-187	INS	186	NA	0.0007564296520423601,0.0,0.0,0.0,0.0	0.000918741	COL4A3(2.7709e-21, 0.709)	COL4A3(2.7709e-21, 0.709)	NA	NA	NA	NA	NA	NA	NA	No	NA	HPRC,HGSVC,1KG-ONT	No	NA	NA	NA	NA	NA	NA
chr2:227202846	chr2-227202846-allele2006615-301	INS	300	NA	0.00680786686838124,0.0,0.0,0.0,0.0010224948875255625	0.0101459	COL4A3(2.7709e-21, 0.709)	COL4A3(2.7709e-21, 0.709)	NA	NA	NA	NA	NA	NA	NA	No	NA	HGSVC,1KG-ONT	No	NA	NA	NA	NA	NA	NA
chr2:227202846	chr2-227202846-allele2006625-127	INS	126	NA	0.0,0.0,0.0,0.007952286282306162,0.003067484662576687	0.00142414	COL4A3(2.7709e-21, 0.709)	COL4A3(2.7709e-21, 0.709)	NA	NA	NA	NA	NA	NA	NA	No	NA	HPRC,HGSVC,1KG-ONT	No	NA	NA	NA	NA	NA	NA
chr2:227202846	chr2-227202846-allele2006612-1	DEL	80	NA	0.0007564296520423601,0.0,0.0,0.0,0.0	0.000918741	COL4A3(2.7709e-21, 0.709)	COL4A3(2.7709e-21, 0.709)	NA	NA	NA	NA	NA	NA	NA	No	NA	HGSVC,1KG-ONT	No	NA	NA	NA	NA	NA	NA
chr2:227202846	chr2-227202846-allele2006618-187	INS	186	NA	0.0007564296520423601,0.004322766570605188,0.0,0.02385685884691849,0.002044989775051125	0.00362438	COL4A3(2.7709e-21, 0.709)	COL4A3(2.7709e-21, 0.709)	NA	NA	NA	NA	NA	NA	NA	No	NA	HPRC,HGSVC,1KG-ONT	No	NA	NA	NA	NA	NA	NA
chr2:227202846	chr2-227202846-allele2006613-1	DEL	228	NA	0.0045385779122541605,0.0,0.0,0.0,0.006134969325153374	0.00125867	COL4A3(2.7709e-21, 0.709)	COL4A3(2.7709e-21, 0.709)	NA	NA	NA	NA	NA	NA	NA	No	NA	HGSVC,1KG-ONT	No	NA	NA	NA	NA	NA	NA
chr2:227202852	chr2-227202852-allele2006637-181	INS	180	NA	0.0015128593040847202,0.0,0.0,0.0,0.0	0.00234988	COL4A3(2.7709e-21, 0.709)	COL4A3(2.7709e-21, 0.709)	NA	NA	NA	NA	NA	NA	NA	No	NA	HPRC,HGSVC,1KG-ONT	No	NA	NA	NA	NA	NA	NA
chr2:227202852	chr2-227202852-allele2006632-77	INS	76	NA	0.00529500756429652,0.005763688760806916,0.001984126984126984,0.007952286282306162,0.0010224948875255625	NA	COL4A3(2.7709e-21, 0.709)	COL4A3(2.7709e-21, 0.709)	NA	NA	NA	NA	NA	NA	NA	No	NA	HGSVC,1KG-ONT	No	NA	NA	NA	NA	NA	NA
chr2:227202860	chr2-227202860-allele2006645-1	DEL	52	NA	0.0,0.0,0.0,0.0009940357852882703,0.0	NA	COL4A3(2.7709e-21, 0.709)	COL4A3(2.7709e-21, 0.709)	NA	NA	NA	NA	NA	NA	NA	No	NA	No	No	NA	NA	NA	NA	NA	NA
chr2:227202888	chr2-227202888-allele2006675-123	INS	122	NA	0.0,0.0,0.037698412698412696,0.004970178926441352,0.0081799591002045	0.00891966	COL4A3(2.7709e-21, 0.709)	COL4A3(2.7709e-21, 0.709)	NA	NA	NA	NA	NA	NA	NA	No	NA	HPRC,HGSVC,1KG-ONT	No	NA	NA	NA	NA	NA	NA
chr2:227202888	chr2-227202888-allele2006663-293	INS	292	NA	0.0,0.0,0.0,0.0,0.00408997955010225	0.000224143	COL4A3(2.7709e-21, 0.709)	COL4A3(2.7709e-21, 0.709)	NA	NA	NA	NA	NA	NA	NA	No	NA	HGSVC,1KG-ONT	No	NA	NA	NA	NA	NA	NA
chr2:227202888	chr2-227202888-allele2006670-151	INS	150	NA	0.0,0.001440922190201729,0.0,0.0,0.0	NA	COL4A3(2.7709e-21, 0.709)	COL4A3(2.7709e-21, 0.709)	NA	NA	NA	NA	NA	NA	NA	No	NA	HPRC,HGSVC,1KG-ONT	No	NA	NA	NA	NA	NA	NA
chr2:227202888	chr2-227202888-allele2006668-291	INS	290	NA	0.0007564296520423601,0.002881844380403458,0.000992063492063492,0.0009940357852882703,0.0	NA	COL4A3(2.7709e-21, 0.709)	COL4A3(2.7709e-21, 0.709)	NA	NA	NA	NA	NA	NA	NA	No	NA	HGSVC,1KG-ONT	No	NA	NA	NA	NA	NA	NA
chr2:227202888	chr2-227202888-allele2006674-225	INS	224	NA	0.0007564296520423601,0.0,0.0,0.0,0.0	0.000918741	COL4A3(2.7709e-21, 0.709)	COL4A3(2.7709e-21, 0.709)	NA	NA	NA	NA	NA	NA	NA	No	NA	HPRC,HGSVC,1KG-ONT	No	NA	NA	NA	NA	NA	NA
chr2:227202888	chr2-227202888-allele2006665-393	INS	392	NA	0.0007564296520423601,0.025936599423631124,0.021825396825396824,0.009940357852882704,0.017382413087934562	0.0106464	COL4A3(2.7709e-21, 0.709)	COL4A3(2.7709e-21, 0.709)	NA	NA	NA	NA	NA	NA	NA	No	NA	HGSVC,1KG-ONT	No	NA	NA	NA	NA	NA	NA
chr2:227202888	chr2-227202888-allele2006669-179	INS	178	NA	0.0,0.010086455331412104,0.0,0.0009940357852882703,0.0	0.000963133	COL4A3(2.7709e-21, 0.709)	COL4A3(2.7709e-21, 0.709)	NA	NA	NA	NA	NA	NA	NA	No	NA	HPRC,HGSVC,1KG-ONT	No	NA	NA	NA	NA	NA	NA
chr2:227202888	chr2-227202888-allele2006677-217	INS	216	NA	0.0,0.001440922190201729,0.013888888888888888,0.0,0.00408997955010225	0.00294382	COL4A3(2.7709e-21, 0.709)	COL4A3(2.7709e-21, 0.709)	NA	NA	NA	NA	NA	NA	NA	No	NA	HPRC,HGSVC,1KG-ONT	No	NA	NA	NA	NA	NA	NA
chr2:227202888	chr2-227202888-allele2006666-235	INS	234	NA	0.0007564296520423601,0.0,0.0,0.0,0.0	0.000918741	COL4A3(2.7709e-21, 0.709)	COL4A3(2.7709e-21, 0.709)	NA	NA	NA	NA	NA	NA	NA	No	NA	HGSVC,1KG-ONT	No	NA	NA	NA	NA	NA	NA
chr2:227202888	chr2-227202888-allele2006664-355	INS	354	NA	0.0015128593040847202,0.0,0.000992063492063492,0.0019880715705765406,0.0	NA	COL4A3(2.7709e-21, 0.709)	COL4A3(2.7709e-21, 0.709)	NA	NA	NA	NA	NA	NA	NA	No	NA	HGSVC,1KG-ONT	No	NA	NA	NA	NA	NA	NA
chr2:227202898	chr2-227202898-allele2006688-93	INS	92	NA	0.0,0.008645533141210375,0.001984126984126984,0.0019880715705765406,0.0	0.00122989	COL4A3(2.7709e-21, 0.709)	COL4A3(2.7709e-21, 0.709)	NA	NA	NA	NA	NA	NA	NA	No	NA	HPRC,HGSVC,1KG-ONT	No	NA	NA	NA	NA	NA	NA
chr2:227202936	chr2-227202936-allele2006731-57	INS	56	NA	0.0,0.005763688760806916,0.000992063492063492,0.0019880715705765406,0.0	0.000778337	COL4A3(2.7709e-21, 0.709)	COL4A3(2.7709e-21, 0.709)	NA	NA	NA	NA	NA	NA	NA	No	NA	HGSVC	No	NA	NA	NA	NA	NA	NA
chr2:227202936	chr2-227202936-allele2006727-1	DEL	100	NA	0.0015128593040847202,0.010086455331412104,0.0,0.007952286282306162,0.0010224948875255625	0.000546854	COL4A3(2.7709e-21, 0.709)	COL4A3(2.7709e-21, 0.709)	NA	NA	NA	NA	NA	NA	NA	No	NA	HPRC,HGSVC,1KG-ONT	No	NA	NA	NA	NA	NA	NA
chr2:227202936	chr2-227202936-allele2006726-167	INS	166	NA	0.0,0.004322766570605188,0.0,0.0,0.0	3.94758e-05	COL4A3(2.7709e-21, 0.709)	COL4A3(2.7709e-21, 0.709)	NA	NA	NA	NA	NA	NA	NA	No	NA	HPRC,HGSVC,1KG-ONT	No	NA	NA	NA	NA	NA	NA
chr2:227202954	chr2-227202954-allele2006739-1	DEL	132	NA	0.0,0.0,0.0,0.0009940357852882703,0.0	NA	COL4A3(2.7709e-21, 0.709)	COL4A3(2.7709e-21, 0.709)	NA	NA	NA	NA	NA	NA	NA	No	NA	HPRC,HGSVC,1KG-ONT	No	NA	NA	NA	NA	NA	NA
chr2:227203018	chr2-227203018-allele2006795-57	INS	56	NA	0.0015128593040847202,0.0,0.0,0.0,0.0	0.00234988	COL4A3(2.7709e-21, 0.709)	COL4A3(2.7709e-21, 0.709)	NA	NA	NA	NA	NA	NA	NA	No	NA	HGSVC,1KG-ONT	No	NA	NA	NA	NA	NA	NA
chr2:227203018	chr2-227203018-allele2006799-183	INS	182	NA	0.0,0.0,0.01488095238095238,0.0,0.005112474437627812	0.00308022	COL4A3(2.7709e-21, 0.709)	COL4A3(2.7709e-21, 0.709)	NA	NA	NA	NA	NA	NA	NA	No	NA	HPRC,HGSVC,1KG-ONT	No	NA	NA	NA	NA	NA	NA
chr2:227203018	chr2-227203018-allele2006801-149	INS	148	NA	0.0,0.0,0.000992063492063492,0.0,0.0	NA	COL4A3(2.7709e-21, 0.709)	COL4A3(2.7709e-21, 0.709)	NA	NA	NA	NA	NA	NA	NA	No	NA	HPRC,HGSVC,1KG-ONT	No	NA	NA	NA	NA	NA	NA
chr2:227203018	chr2-227203018-allele2006797-233	INS	232	NA	0.0015128593040847202,0.0,0.0,0.0,0.0	0.00234988	COL4A3(2.7709e-21, 0.709)	COL4A3(2.7709e-21, 0.709)	NA	NA	NA	NA	NA	NA	NA	No	NA	HPRC,HGSVC,1KG-ONT	No	NA	NA	NA	NA	NA	NA
chr2:227203018	chr2-227203018-allele2006789-453	INS	452	NA	0.0030257186081694403,0.01585014409221902,0.003968253968253968,0.004970178926441352,0.011247443762781187	0.00157716	COL4A3(2.7709e-21, 0.709)	COL4A3(2.7709e-21, 0.709)	NA	NA	NA	NA	NA	NA	NA	No	NA	HPRC,HGSVC	No	NA	NA	NA	NA	NA	NA
chr2:227203033	chr2-227203033-allele2006812-115	INS	114	NA	0.0,0.0,0.0,0.0,0.0010224948875255625	NA	COL4A3(2.7709e-21, 0.709)	COL4A3(2.7709e-21, 0.709)	NA	NA	NA	NA	NA	NA	NA	No	NA	HPRC,HGSVC,1KG-ONT	No	NA	NA	NA	NA	NA	NA
chr2:227203034	chr2-227203034-allele2006816-80	INS	79	NA	0.0,0.001440922190201729,0.000992063492063492,0.0019880715705765406,0.0010224948875255625	0.000408842	COL4A3(2.7709e-21, 0.709)	COL4A3(2.7709e-21, 0.709)	NA	NA	NA	NA	NA	NA	NA	No	NA	HPRC,HGSVC,1KG-ONT	No	NA	NA	NA	NA	NA	NA
chr2:227203035	chr2-227203035-allele2006821-167	INS	166	NA	0.0015128593040847202,0.0,0.0,0.0,0.0	0.00234988	COL4A3(2.7709e-21, 0.709)	COL4A3(2.7709e-21, 0.709)	NA	NA	NA	NA	NA	NA	NA	No	NA	HPRC,HGSVC,1KG-ONT	No	NA	NA	NA	NA	NA	NA
chr2:227203046	chr2-227203046-allele2006831-257	INS	256	NA	0.0015128593040847202,0.0,0.0,0.0,0.0	0.00234988	COL4A3(2.7709e-21, 0.709)	COL4A3(2.7709e-21, 0.709)	NA	NA	NA	NA	NA	NA	NA	No	NA	HPRC,HGSVC,1KG-ONT	No	NA	NA	NA	NA	NA	NA
chr2:227203046	chr2-227203046-allele2006836-155	INS	154	NA	0.0,0.0,0.0,0.0009940357852882703,0.0	NA	COL4A3(2.7709e-21, 0.709)	COL4A3(2.7709e-21, 0.709)	NA	NA	NA	NA	NA	NA	NA	No	NA	HPRC,HGSVC,1KG-ONT	No	NA	NA	NA	NA	NA	NA
chr2:227203060	chr2-227203060-allele2006843-1	DEL	270	NA	0.0037821482602118004,0.005763688760806916,0.000992063492063492,0.02186878727634195,0.011247443762781187	0.00199075	COL4A3(2.7709e-21, 0.709)	COL4A3(2.7709e-21, 0.709)	NA	NA	NA	NA	NA	NA	NA	No	NA	HGSVC,1KG-ONT	No	NA	NA	NA	NA	NA	NA
chr2:227203074	chr2-227203074-allele2006869-111	INS	110	NA	0.0007564296520423601,0.002881844380403458,0.0,0.006958250497017893,0.0	9.6519e-05	COL4A3(2.7709e-21, 0.709)	COL4A3(2.7709e-21, 0.709)	NA	NA	NA	NA	NA	NA	NA	No	NA	HPRC,HGSVC,1KG-ONT	No	NA	NA	NA	NA	NA	NA
chr2:227203074	chr2-227203074-allele2006868-463	INS	462	NA	0.0007564296520423601,0.0,0.0,0.0,0.0	0.000918741	COL4A3(2.7709e-21, 0.709)	COL4A3(2.7709e-21, 0.709)	NA	NA	NA	NA	NA	NA	NA	No	NA	HPRC,HGSVC	No	NA	NA	NA	NA	NA	NA
chr2:227203074	chr2-227203074-allele2006871-121	INS	120	NA	0.0,0.0,0.0,0.0,0.00408997955010225	0.000224143	COL4A3(2.7709e-21, 0.709)	COL4A3(2.7709e-21, 0.709)	NA	NA	NA	NA	NA	NA	NA	No	NA	HPRC,HGSVC,1KG-ONT	No	NA	NA	NA	NA	NA	NA
chr2:227203074	chr2-227203074-allele2006857-89	INS	88	NA	0.0015128593040847202,0.0,0.0,0.0,0.0	0.00234988	COL4A3(2.7709e-21, 0.709)	COL4A3(2.7709e-21, 0.709)	NA	NA	NA	NA	NA	NA	NA	No	NA	HPRC,HGSVC,1KG-ONT	No	NA	NA	NA	NA	NA	NA
chr2:227203084	chr2-227203084-allele2006886-91	INS	90	NA	0.0,0.007204610951008645,0.0,0.0,0.0	0.000408842	COL4A3(2.7709e-21, 0.709)	COL4A3(2.7709e-21, 0.709)	NA	NA	NA	NA	NA	NA	NA	No	NA	HPRC,HGSVC,1KG-ONT	No	NA	NA	NA	NA	NA	NA
chr2:227203084	chr2-227203084-allele2006880-55	INS	54	NA	0.0007564296520423601,0.0,0.0,0.0,0.0010224948875255625	NA	COL4A3(2.7709e-21, 0.709)	COL4A3(2.7709e-21, 0.709)	NA	NA	NA	NA	NA	NA	NA	No	NA	HPRC,HGSVC,1KG-ONT	No	NA	NA	NA	NA	NA	NA
chr2:227203089	chr2-227203089-allele2006897-1	DEL	94	NA	0.0,0.0,0.005952380952380952,0.0,0.0010224948875255625	0.000778337	COL4A3(2.7709e-21, 0.709)	COL4A3(2.7709e-21, 0.709)	NA	NA	NA	NA	NA	NA	NA	No	NA	HPRC,HGSVC,1KG-ONT	No	NA	NA	NA	NA	NA	NA
chr2:227203112	chr2-227203112-allele2006925-249	INS	248	NA	0.0,0.002881844380403458,0.0,0.006958250497017893,0.0010224948875255625	0.00133282	COL4A3(2.7709e-21, 0.709)	COL4A3(2.7709e-21, 0.709)	NA	NA	NA	NA	NA	NA	NA	No	NA	HPRC,HGSVC,1KG-ONT	No	NA	NA	NA	NA	NA	NA
chr2:227203112	chr2-227203112-allele2006926-249	INS	248	NA	0.0,0.0,0.0,0.0009940357852882703,0.0	NA	COL4A3(2.7709e-21, 0.709)	COL4A3(2.7709e-21, 0.709)	NA	NA	NA	NA	NA	NA	NA	No	NA	HPRC,HGSVC,1KG-ONT	No	NA	NA	NA	NA	NA	NA
chr2:227203112	chr2-227203112-allele2006935-219	INS	218	NA	0.0,0.012968299711815562,0.001984126984126984,0.0,0.0	0.00151771	COL4A3(2.7709e-21, 0.709)	COL4A3(2.7709e-21, 0.709)	NA	NA	NA	NA	NA	NA	NA	No	NA	HPRC,HGSVC,1KG-ONT	No	NA	NA	NA	NA	NA	NA
chr2:227203112	chr2-227203112-allele2006933-121	INS	120	NA	0.0,0.0,0.000992063492063492,0.0,0.0	NA	COL4A3(2.7709e-21, 0.709)	COL4A3(2.7709e-21, 0.709)	NA	NA	NA	NA	NA	NA	NA	No	NA	HPRC,HGSVC,1KG-ONT	No	NA	NA	NA	NA	NA	NA
chr2:227203112	chr2-227203112-allele2006922-323	INS	322	NA	0.0,0.0,0.0,0.0009940357852882703,0.0010224948875255625	NA	COL4A3(2.7709e-21, 0.709)	COL4A3(2.7709e-21, 0.709)	NA	NA	NA	NA	NA	NA	NA	No	NA	HPRC,HGSVC,1KG-ONT	No	NA	NA	NA	NA	NA	NA
chr2:227203114	chr2-227203114-allele2006940-63	INS	62	NA	0.0007564296520423601,0.0,0.000992063492063492,0.002982107355864811,0.0	NA	COL4A3(2.7709e-21, 0.709)	COL4A3(2.7709e-21, 0.709)	NA	NA	NA	NA	NA	NA	NA	No	NA	HPRC,HGSVC,1KG-ONT	No	NA	NA	NA	NA	NA	NA
chr2:227203140	chr2-227203140-allele2006961-110	INS	109	NA	0.009077155824508321,0.0,0.0,0.0,0.0	0.0165556	COL4A3(2.7709e-21, 0.709)	COL4A3(2.7709e-21, 0.709)	NA	NA	NA	NA	NA	NA	NA	No	NA	HPRC,HGSVC,1KG-ONT	No	NA	NA	NA	NA	NA	NA
chr2:227203182	chr2-227203182-allele2007002-1	DEL	112	NA	0.0,0.001440922190201729,0.0,0.0009940357852882703,0.003067484662576687	0.000408842	COL4A3(2.7709e-21, 0.709)	COL4A3(2.7709e-21, 0.709)	NA	NA	NA	NA	NA	NA	NA	No	NA	HPRC,HGSVC,1KG-ONT	No	NA	NA	NA	NA	NA	NA
chr2:227203196	chr2-227203196-allele2007017-65	INS	64	NA	0.0037821482602118004,0.0,0.0,0.005964214711729622,0.0	0.000545845	COL4A3(2.7709e-21, 0.709)	COL4A3(2.7709e-21, 0.709)	NA	NA	NA	NA	NA	NA	NA	No	NA	HPRC,HGSVC,1KG-ONT	No	NA	NA	NA	NA	NA	NA
chr2:227203245	chr2-227203245-allele2007067-455	INS	454	NA	0.0007564296520423601,0.0,0.0,0.0,0.0	0.000918741	COL4A3(2.7709e-21, 0.709)	COL4A3(2.7709e-21, 0.709)	NA	NA	NA	NA	NA	NA	NA	No	NA	HPRC,HGSVC	No	NA	NA	NA	NA	NA	NA
chr2:227203325	chr2-227203325-allele2007148-763	INS	762	NA	0.0037821482602118004,0.0,0.0,0.007952286282306162,0.0	NA	COL4A3(2.7709e-21, 0.709)	COL4A3(2.7709e-21, 0.709)	NA	NA	NA	NA	NA	NA	NA	No	NA	HGSVC	No	NA	NA	NA	NA	NA	NA
chr2:227203349	chr2-227203349-allele2007171-647	INS	646	NA	0.0007564296520423601,0.002881844380403458,0.000992063492063492,0.004970178926441352,0.0010224948875255625	0.000199544	COL4A3(2.7709e-21, 0.709)	COL4A3(2.7709e-21, 0.709)	NA	NA	NA	NA	NA	NA	NA	No	NA	HGSVC	No	NA	NA	NA	NA	NA	NA
chr2:227203354	chr2-227203354-allele2007176-1	DEL	54	NA	0.0015128593040847202,0.001440922190201729,0.001984126984126984,0.0,0.00408997955010225	NA	COL4A3(2.7709e-21, 0.709)	COL4A3(2.7709e-21, 0.709)	NA	NA	NA	NA	NA	NA	NA	No	NA	HGSVC	No	NA	NA	NA	NA	NA	NA
chr2:227203361	chr2-227203361-allele2007186-65	INS	64	NA	0.0007564296520423601,0.0,0.0,0.0,0.0	0.000918741	COL4A3(2.7709e-21, 0.709)	COL4A3(2.7709e-21, 0.709)	NA	NA	NA	NA	NA	NA	NA	No	NA	HPRC,HGSVC,1KG-ONT	No	NA	NA	NA	NA	NA	NA
chr2:227203362	chr2-227203362-allele2007202-95	INS	94	NA	0.0,0.0,0.0,0.0,0.0010224948875255625	NA	COL4A3(2.7709e-21, 0.709)	COL4A3(2.7709e-21, 0.709)	NA	NA	NA	NA	NA	NA	NA	No	NA	HPRC,HGSVC,1KG-ONT	No	NA	NA	NA	NA	NA	NA
chr2:227203362	chr2-227203362-allele2007194-219	INS	218	NA	0.0015128593040847202,0.0,0.0,0.0,0.0	0.00234988	COL4A3(2.7709e-21, 0.709)	COL4A3(2.7709e-21, 0.709)	NA	NA	NA	NA	NA	NA	NA	No	NA	HPRC,HGSVC,1KG-ONT	No	NA	NA	NA	NA	NA	NA
chr2:227203362	chr2-227203362-allele2007188-189	INS	188	NA	0.0007564296520423601,0.001440922190201729,0.000992063492063492,0.005964214711729622,0.0	4.4099e-05	COL4A3(2.7709e-21, 0.709)	COL4A3(2.7709e-21, 0.709)	NA	NA	NA	NA	NA	NA	NA	No	NA	HPRC,HGSVC,1KG-ONT	No	NA	NA	NA	NA	NA	NA
chr2:227203362	chr2-227203362-allele2007189-283	INS	282	NA	0.0,0.0,0.000992063492063492,0.0,0.002044989775051125	3.94758e-05	COL4A3(2.7709e-21, 0.709)	COL4A3(2.7709e-21, 0.709)	NA	NA	NA	NA	NA	NA	NA	No	NA	HPRC,HGSVC,1KG-ONT	No	NA	NA	NA	NA	NA	NA
chr2:227203362	chr2-227203362-allele2007187-69	INS	68	NA	0.0007564296520423601,0.0,0.000992063492063492,0.0,0.0	NA	COL4A3(2.7709e-21, 0.709)	COL4A3(2.7709e-21, 0.709)	NA	NA	NA	NA	NA	NA	NA	No	NA	HPRC,HGSVC,1KG-ONT	No	NA	NA	NA	NA	NA	NA
chr2:227203362	chr2-227203362-allele2007195-249	INS	248	NA	0.0007564296520423601,0.0,0.0,0.0,0.0	0.000918741	COL4A3(2.7709e-21, 0.709)	COL4A3(2.7709e-21, 0.709)	NA	NA	NA	NA	NA	NA	NA	No	NA	HPRC,HGSVC,1KG-ONT	No	NA	NA	NA	NA	NA	NA
chr2:227203362	chr2-227203362-allele2007198-159	INS	158	NA	0.0015128593040847202,0.005763688760806916,0.0,0.0019880715705765406,0.0	NA	COL4A3(2.7709e-21, 0.709)	COL4A3(2.7709e-21, 0.709)	NA	NA	NA	NA	NA	NA	NA	No	NA	HPRC,HGSVC,1KG-ONT	No	NA	NA	NA	NA	NA	NA
chr2:227203362	chr2-227203362-allele2007197-99	INS	98	NA	0.0007564296520423601,0.01440922190201729,0.00496031746031746,0.0009940357852882703,0.002044989775051125	0.0017395	COL4A3(2.7709e-21, 0.709)	COL4A3(2.7709e-21, 0.709)	NA	NA	NA	NA	NA	NA	NA	No	NA	HPRC,HGSVC,1KG-ONT	No	NA	NA	NA	NA	NA	NA
chr2:227203369	chr2-227203369-allele2007217-109	INS	108	NA	0.0015128593040847202,0.004322766570605188,0.0,0.0,0.0	NA	COL4A3(2.7709e-21, 0.709)	COL4A3(2.7709e-21, 0.709)	NA	NA	NA	NA	NA	NA	NA	No	NA	HPRC,HGSVC,1KG-ONT	No	NA	NA	NA	NA	NA	NA
chr2:227203396	chr2-227203396-allele2007245-607	INS	606	NA	0.009077155824508321,0.012968299711815562,0.0,0.0009940357852882703,0.0	0.00410899	COL4A3(2.7709e-21, 0.709)	COL4A3(2.7709e-21, 0.709)	NA	NA	NA	NA	NA	NA	NA	No	NA	HGSVC	No	NA	NA	NA	NA	NA	NA
chr2:227203403	chr2-227203403-allele2007252-685	INS	684	NA	0.0037821482602118004,0.001440922190201729,0.0,0.005964214711729622,0.003067484662576687	NA	COL4A3(2.7709e-21, 0.709)	COL4A3(2.7709e-21, 0.709)	NA	NA	NA	NA	NA	NA	NA	No	NA	HGSVC	No	NA	NA	NA	NA	NA	NA
chr2:227203403	chr2-227203403-allele2007253-621	INS	620	NA	0.00832072617246596,0.007204610951008645,0.0,0.009940357852882704,0.003067484662576687	0.000443722	COL4A3(2.7709e-21, 0.709)	COL4A3(2.7709e-21, 0.709)	NA	NA	NA	NA	NA	NA	NA	No	NA	HGSVC	No	NA	NA	NA	NA	NA	NA
chr2:227203407	chr2-227203407-allele2007262-157	INS	156	NA	0.0,0.0,0.037698412698412696,0.004970178926441352,0.0081799591002045	0.00891966	COL4A3(2.7709e-21, 0.709)	COL4A3(2.7709e-21, 0.709)	NA	NA	NA	NA	NA	NA	NA	No	NA	HPRC,HGSVC,1KG-ONT	No	NA	NA	NA	NA	NA	NA
chr2:227203408	chr2-227203408-allele2007263-59	INS	58	NA	0.0015128593040847202,0.0,0.0,0.0,0.0	0.00234988	COL4A3(2.7709e-21, 0.709)	COL4A3(2.7709e-21, 0.709)	NA	NA	NA	NA	NA	NA	NA	No	NA	HPRC,HGSVC,1KG-ONT	No	NA	NA	NA	NA	NA	NA
chr2:227203408	chr2-227203408-allele2007266-73	INS	72	NA	0.0007564296520423601,0.002881844380403458,0.006944444444444444,0.0,0.0010224948875255625	0.00026671	COL4A3(2.7709e-21, 0.709)	COL4A3(2.7709e-21, 0.709)	NA	NA	NA	NA	NA	NA	NA	No	NA	HPRC,HGSVC,1KG-ONT	No	NA	NA	NA	NA	NA	NA
chr2:227203408	chr2-227203408-allele2007265-65	INS	64	NA	0.012859304084720122,0.0,0.0,0.0,0.0	0.0235872	COL4A3(2.7709e-21, 0.709)	COL4A3(2.7709e-21, 0.709)	NA	NA	NA	NA	NA	NA	NA	No	NA	HPRC,HGSVC,1KG-ONT	No	NA	NA	NA	NA	NA	NA
chr2:227203408	chr2-227203408-allele2007264-253	INS	252	NA	0.0007564296520423601,0.0,0.0,0.0,0.0	0.000918741	COL4A3(2.7709e-21, 0.709)	COL4A3(2.7709e-21, 0.709)	NA	NA	NA	NA	NA	NA	NA	No	NA	HPRC,HGSVC,1KG-ONT	No	NA	NA	NA	NA	NA	NA
chr2:227203408	chr2-227203408-allele2007279-459	INS	458	NA	0.0,0.001440922190201729,0.0,0.008946322067594433,0.0010224948875255625	0.00142414	COL4A3(2.7709e-21, 0.709)	COL4A3(2.7709e-21, 0.709)	NA	NA	NA	NA	NA	NA	NA	No	NA	HPRC,HGSVC	No	NA	NA	NA	NA	NA	NA
chr2:227203408	chr2-227203408-allele2007271-73	INS	72	NA	0.0007564296520423601,0.0,0.01488095238095238,0.004970178926441352,0.005112474437627812	0.00291982	COL4A3(2.7709e-21, 0.709)	COL4A3(2.7709e-21, 0.709)	NA	NA	NA	NA	NA	NA	NA	No	NA	HPRC,HGSVC,1KG-ONT	No	NA	NA	NA	NA	NA	NA
chr2:227203424	chr2-227203424-allele2007307-393	INS	392	NA	0.0007564296520423601,0.0,0.0,0.0,0.0	0.000918741	COL4A3(2.7709e-21, 0.709)	COL4A3(2.7709e-21, 0.709)	NA	NA	NA	NA	NA	NA	NA	No	NA	HPRC,HGSVC	No	NA	NA	NA	NA	NA	NA
chr2:227203431	chr2-227203431-allele2007310-167	INS	166	NA	0.01059001512859304,0.011527377521613832,0.0,0.0,0.006134969325153374	0.00362996	COL4A3(2.7709e-21, 0.709)	COL4A3(2.7709e-21, 0.709)	NA	NA	NA	NA	NA	NA	NA	No	NA	HPRC,HGSVC,1KG-ONT	No	NA	NA	NA	NA	NA	NA
chr2:227203437	chr2-227203437-allele2007314-138	INS	137	NA	0.0,0.0,0.000992063492063492,0.0,0.0	NA	COL4A3(2.7709e-21, 0.709)	COL4A3(2.7709e-21, 0.709)	NA	NA	NA	NA	NA	NA	NA	No	NA	HPRC,HGSVC,1KG-ONT	No	NA	NA	NA	NA	NA	NA
chr2:227203473	chr2-227203473-allele2007341-492	INS	491	NA	0.0030257186081694403,0.0,0.0,0.0,0.0	0.00520636	COL4A3(2.7709e-21, 0.709)	COL4A3(2.7709e-21, 0.709)	NA	NA	NA	NA	NA	NA	NA	No	NA	HPRC,HGSVC	No	NA	NA	NA	NA	NA	NA
chr2:227203475	chr2-227203475-allele2007346-1	DEL	86	NA	0.007564296520423601,0.0,0.0,0.0009940357852882703,0.0	0.0115415	COL4A3(2.7709e-21, 0.709)	COL4A3(2.7709e-21, 0.709)	NA	NA	NA	NA	NA	NA	NA	No	NA	HGSVC,1KG-ONT	No	NA	NA	NA	NA	NA	NA
chr2:227203475	chr2-227203475-allele2007345-1	DEL	56	NA	0.0,0.0,0.0,0.0009940357852882703,0.0	NA	COL4A3(2.7709e-21, 0.709)	COL4A3(2.7709e-21, 0.709)	NA	NA	NA	NA	NA	NA	NA	No	NA	HGSVC	No	NA	NA	NA	NA	NA	NA
chr2:227203479	chr2-227203479-allele2007356-545	INS	544	NA	0.0,0.0,0.0,0.0,0.006134969325153374	0.000593574	COL4A3(2.7709e-21, 0.709)	COL4A3(2.7709e-21, 0.709)	NA	NA	NA	NA	NA	NA	NA	No	NA	HPRC,HGSVC	No	NA	NA	NA	NA	NA	NA
chr2:227203479	chr2-227203479-allele2007357-708	INS	707	NA	0.0037821482602118004,0.0,0.002976190476190476,0.002982107355864811,0.0	0.000452194	COL4A3(2.7709e-21, 0.709)	COL4A3(2.7709e-21, 0.709)	NA	NA	NA	NA	NA	NA	NA	No	NA	HGSVC	No	NA	NA	NA	NA	NA	NA
chr2:227203480	chr2-227203480-allele2007358-55	INS	54	NA	0.0007564296520423601,0.0,0.0,0.0,0.0	0.000918741	COL4A3(2.7709e-21, 0.709)	COL4A3(2.7709e-21, 0.709)	NA	NA	NA	NA	NA	NA	NA	No	NA	HPRC,HGSVC,1KG-ONT	No	NA	NA	NA	NA	NA	NA
chr2:227203480	chr2-227203480-allele2007367-519	INS	518	NA	0.0007564296520423601,0.001440922190201729,0.0,0.0,0.002044989775051125	NA	COL4A3(2.7709e-21, 0.709)	COL4A3(2.7709e-21, 0.709)	NA	NA	NA	NA	NA	NA	NA	No	NA	HPRC,HGSVC	No	NA	NA	NA	NA	NA	NA
chr2:227203480	chr2-227203480-allele2007370-351	INS	350	NA	0.0030257186081694403,0.0,0.0,0.0,0.0	0.00520636	COL4A3(2.7709e-21, 0.709)	COL4A3(2.7709e-21, 0.709)	NA	NA	NA	NA	NA	NA	NA	No	NA	HPRC,HGSVC	No	NA	NA	NA	NA	NA	NA
chr2:227203480	chr2-227203480-allele2007359-589	INS	588	NA	0.0045385779122541605,0.0,0.0,0.0,0.0	0.00805514	COL4A3(2.7709e-21, 0.709)	COL4A3(2.7709e-21, 0.709)	NA	NA	NA	NA	NA	NA	NA	No	NA	HGSVC	No	NA	NA	NA	NA	NA	NA
chr2:227203483	chr2-227203483-allele2007397-215	INS	214	NA	0.0,0.0,0.000992063492063492,0.0,0.0	NA	COL4A3(2.7709e-21, 0.709)	COL4A3(2.7709e-21, 0.709)	NA	NA	NA	NA	NA	NA	NA	No	NA	HPRC,HGSVC,1KG-ONT	No	NA	NA	NA	NA	NA	NA
chr2:227203483	chr2-227203483-allele2007399-99	INS	98	NA	0.0,0.005763688760806916,0.005952380952380952,0.0,0.0	0.00122989	COL4A3(2.7709e-21, 0.709)	COL4A3(2.7709e-21, 0.709)	NA	NA	NA	NA	NA	NA	NA	No	NA	HPRC,HGSVC,1KG-ONT	No	NA	NA	NA	NA	NA	NA
chr2:227203483	chr2-227203483-allele2007394-99	INS	98	NA	0.0,0.0,0.000992063492063492,0.0,0.0	NA	COL4A3(2.7709e-21, 0.709)	COL4A3(2.7709e-21, 0.709)	NA	NA	NA	NA	NA	NA	NA	No	NA	HPRC,HGSVC,1KG-ONT	No	NA	NA	NA	NA	NA	NA
chr2:227203483	chr2-227203483-allele2007387-369	INS	368	NA	0.0,0.0,0.0,0.004970178926441352,0.0	0.000408842	COL4A3(2.7709e-21, 0.709)	COL4A3(2.7709e-21, 0.709)	NA	NA	NA	NA	NA	NA	NA	No	NA	HPRC,HGSVC	No	NA	NA	NA	NA	NA	NA
chr2:227203483	chr2-227203483-allele2007372-72	INS	71	NA	0.0015128593040847202,0.0,0.0,0.0,0.0	0.00234988	COL4A3(2.7709e-21, 0.709)	COL4A3(2.7709e-21, 0.709)	NA	NA	NA	NA	NA	NA	NA	No	NA	HPRC,HGSVC,1KG-ONT	No	NA	NA	NA	NA	NA	NA
chr2:227203483	chr2-227203483-allele2007379-159	INS	158	NA	0.0,0.0,0.0,0.0009940357852882703,0.0010224948875255625	NA	COL4A3(2.7709e-21, 0.709)	COL4A3(2.7709e-21, 0.709)	NA	NA	NA	NA	NA	NA	NA	No	NA	HPRC,HGSVC,1KG-ONT	No	NA	NA	NA	NA	NA	NA
chr2:227203483	chr2-227203483-allele2007374-160	INS	159	NA	0.0007564296520423601,0.0,0.0,0.0,0.0	0.000918741	COL4A3(2.7709e-21, 0.709)	COL4A3(2.7709e-21, 0.709)	NA	NA	NA	NA	NA	NA	NA	No	NA	HPRC,HGSVC,1KG-ONT	No	NA	NA	NA	NA	NA	NA
chr2:227203483	chr2-227203483-allele2007382-369	INS	368	NA	0.0007564296520423601,0.0,0.0,0.0,0.0	0.000918741	COL4A3(2.7709e-21, 0.709)	COL4A3(2.7709e-21, 0.709)	NA	NA	NA	NA	NA	NA	NA	No	NA	HPRC,HGSVC	No	NA	NA	NA	NA	NA	NA
chr2:227203483	chr2-227203483-allele2007398-339	INS	338	NA	0.0,0.004322766570605188,0.0,0.0,0.0	3.94758e-05	COL4A3(2.7709e-21, 0.709)	COL4A3(2.7709e-21, 0.709)	NA	NA	NA	NA	NA	NA	NA	No	NA	HPRC,HGSVC	No	NA	NA	NA	NA	NA	NA
chr2:227203483	chr2-227203483-allele2007376-67	INS	66	NA	0.0030257186081694403,0.0,0.0,0.0,0.0	0.00520636	COL4A3(2.7709e-21, 0.709)	COL4A3(2.7709e-21, 0.709)	NA	NA	NA	NA	NA	NA	NA	No	NA	HPRC,HGSVC,1KG-ONT	No	NA	NA	NA	NA	NA	NA
chr2:227203483	chr2-227203483-allele2007373-130	INS	129	NA	0.0022692889561270802,0.002881844380403458,0.0,0.006958250497017893,0.0	NA	COL4A3(2.7709e-21, 0.709)	COL4A3(2.7709e-21, 0.709)	NA	NA	NA	NA	NA	NA	NA	No	NA	HPRC,HGSVC,1KG-ONT	No	NA	NA	NA	NA	NA	NA
chr2:227203483	chr2-227203483-allele2007396-129	INS	128	NA	0.0,0.001440922190201729,0.013888888888888888,0.0,0.00408997955010225	0.00294382	COL4A3(2.7709e-21, 0.709)	COL4A3(2.7709e-21, 0.709)	NA	NA	NA	NA	NA	NA	NA	No	NA	HPRC,HGSVC,1KG-ONT	No	NA	NA	NA	NA	NA	NA
chr2:227203483	chr2-227203483-allele2007381-249	INS	248	NA	0.0007564296520423601,0.0,0.0,0.0,0.0	0.000918741	COL4A3(2.7709e-21, 0.709)	COL4A3(2.7709e-21, 0.709)	NA	NA	NA	NA	NA	NA	NA	No	NA	HPRC,HGSVC,1KG-ONT	No	NA	NA	NA	NA	NA	NA
chr2:227203489	chr2-227203489-allele2007411-1	DEL	60	NA	0.0,0.011527377521613832,0.001984126984126984,0.019880715705765408,0.00408997955010225	0.00574883	COL4A3(2.7709e-21, 0.709)	COL4A3(2.7709e-21, 0.709)	NA	NA	NA	NA	NA	NA	NA	No	NA	HGSVC	No	NA	NA	NA	NA	NA	NA
chr2:227203489	chr2-227203489-allele2007410-91	INS	90	NA	0.0007564296520423601,0.0,0.0,0.0,0.0	0.000918741	COL4A3(2.7709e-21, 0.709)	COL4A3(2.7709e-21, 0.709)	NA	NA	NA	NA	NA	NA	NA	No	NA	HPRC,HGSVC,1KG-ONT	No	NA	NA	NA	NA	NA	NA
chr2:227203573	chr2-227203573-allele2007457-59	INS	58	NA	0.0015128593040847202,0.0,0.002976190476190476,0.0,0.0	NA	COL4A3(2.7709e-21, 0.709)	COL4A3(2.7709e-21, 0.709)	NA	NA	NA	NA	NA	NA	NA	No	NA	HPRC,HGSVC,1KG-ONT	No	NA	NA	NA	NA	NA	NA
chr2:227203661	chr2-227203661-allele2007493-1	DEL	62	NA	0.0,0.0,0.0,0.003976143141153081,0.0	0.000224143	COL4A3(2.7709e-21, 0.709)	COL4A3(2.7709e-21, 0.709)	NA	NA	NA	NA	NA	NA	NA	No	NA	HGSVC,1KG-ONT	No	NA	NA	NA	NA	NA	NA
chr2:227203663	chr2-227203663-allele2007496-55	INS	54	NA	0.0015128593040847202,0.0,0.0,0.0019880715705765406,0.0	NA	COL4A3(2.7709e-21, 0.709)	COL4A3(2.7709e-21, 0.709)	NA	NA	NA	NA	NA	NA	NA	No	NA	HPRC,HGSVC,1KG-ONT	No	NA	NA	NA	NA	NA	NA
chr2:227203695	chr2-227203695-allele2007510-1	DEL	68	NA	0.0007564296520423601,0.0,0.0,0.0,0.0	0.000918741	COL4A3(2.7709e-21, 0.709)	COL4A3(2.7709e-21, 0.709)	NA	NA	NA	NA	NA	NA	NA	No	NA	HGSVC,1KG-ONT	No	NA	NA	NA	NA	NA	NA
chr2:227203729	chr2-227203729-allele2007526-175	INS	174	NA	0.0015128593040847202,0.0,0.0,0.0,0.0	0.00234988	COL4A3(2.7709e-21, 0.709)	COL4A3(2.7709e-21, 0.709)	NA	NA	NA	NA	NA	NA	NA	No	NA	HPRC,HGSVC,1KG-ONT	No	NA	NA	NA	NA	NA	NA
chr2:227203729	chr2-227203729-allele2007527-145	INS	144	NA	0.0007564296520423601,0.0,0.0,0.0,0.0	0.000918741	COL4A3(2.7709e-21, 0.709)	COL4A3(2.7709e-21, 0.709)	NA	NA	NA	NA	NA	NA	NA	No	NA	HPRC,HGSVC,1KG-ONT	No	NA	NA	NA	NA	NA	NA
chr2:227203729	chr2-227203729-allele2007521-146	INS	145	NA	0.0007564296520423601,0.0,0.0,0.0,0.0	0.000918741	COL4A3(2.7709e-21, 0.709)	COL4A3(2.7709e-21, 0.709)	NA	NA	NA	NA	NA	NA	NA	No	NA	HPRC,HGSVC,1KG-ONT	No	NA	NA	NA	NA	NA	NA
chr2:227203729	chr2-227203729-allele2007524-141	INS	140	NA	0.037821482602118005,0.002881844380403458,0.003968253968253968,0.003976143141153081,0.005112474437627812	0.0427981	COL4A3(2.7709e-21, 0.709)	COL4A3(2.7709e-21, 0.709)	NA	NA	NA	NA	NA	NA	NA	No	NA	HPRC,HGSVC,1KG-ONT	No	NA	NA	NA	NA	NA	NA
chr2:227203729	chr2-227203729-allele2007525-143	INS	142	NA	0.009833585476550681,0.002881844380403458,0.0,0.009940357852882704,0.006134969325153374	0.00147978	COL4A3(2.7709e-21, 0.709)	COL4A3(2.7709e-21, 0.709)	NA	NA	NA	NA	NA	NA	NA	No	NA	HPRC,HGSVC,1KG-ONT	No	NA	NA	NA	NA	NA	NA
chr2:227203729	chr2-227203729-allele2007528-83	INS	82	NA	0.0007564296520423601,0.0,0.0,0.0,0.0	0.000918741	COL4A3(2.7709e-21, 0.709)	COL4A3(2.7709e-21, 0.709)	NA	NA	NA	NA	NA	NA	NA	No	NA	HPRC,HGSVC,1KG-ONT	No	NA	NA	NA	NA	NA	NA
chr2:227203759	chr2-227203759-allele2007542-197	INS	196	NA	0.03328290468986384,0.0,0.0,0.0,0.0	0.0607371	COL4A3(2.7709e-21, 0.709)	COL4A3(2.7709e-21, 0.709)	NA	NA	NA	NA	NA	NA	NA	No	NA	HPRC,HGSVC,1KG-ONT	No	NA	NA	NA	NA	NA	NA
chr2:227203759	chr2-227203759-allele2007544-87	INS	86	NA	0.0015128593040847202,0.0,0.0,0.0,0.0	0.00234988	COL4A3(2.7709e-21, 0.709)	COL4A3(2.7709e-21, 0.709)	NA	NA	NA	NA	NA	NA	NA	No	NA	HPRC,HGSVC,1KG-ONT	No	NA	NA	NA	NA	NA	NA
chr2:227203759	chr2-227203759-allele2007541-169	INS	168	NA	0.007564296520423601,0.002881844380403458,0.000992063492063492,0.0019880715705765406,0.0	0.00585117	COL4A3(2.7709e-21, 0.709)	COL4A3(2.7709e-21, 0.709)	NA	NA	NA	NA	NA	NA	NA	No	NA	HPRC,HGSVC,1KG-ONT	No	NA	NA	NA	NA	NA	NA
chr2:227203759	chr2-227203759-allele2007543-55	INS	54	NA	0.0007564296520423601,0.0,0.0,0.0,0.0	0.000918741	COL4A3(2.7709e-21, 0.709)	COL4A3(2.7709e-21, 0.709)	NA	NA	NA	NA	NA	NA	NA	No	NA	HPRC,HGSVC,1KG-ONT	No	NA	NA	NA	NA	NA	NA
chr2:227203761	chr2-227203761-allele2007546-53	INS	52	NA	0.0007564296520423601,0.0,0.0,0.0,0.0010224948875255625	NA	COL4A3(2.7709e-21, 0.709)	COL4A3(2.7709e-21, 0.709)	NA	NA	NA	NA	NA	NA	NA	No	NA	HPRC,HGSVC,1KG-ONT	No	NA	NA	NA	NA	NA	NA
chr2:227203763	chr2-227203763-allele2007548-105	INS	104	NA	0.0007564296520423601,0.0,0.0,0.0,0.0	0.000918741	COL4A3(2.7709e-21, 0.709)	COL4A3(2.7709e-21, 0.709)	NA	NA	NA	NA	NA	NA	NA	No	NA	HPRC,HGSVC,1KG-ONT	No	NA	NA	NA	NA	NA	NA
chr2:227203763	chr2-227203763-allele2007557-141	INS	140	NA	0.0,0.012968299711815562,0.0,0.0,0.00408997955010225	0.00188759	COL4A3(2.7709e-21, 0.709)	COL4A3(2.7709e-21, 0.709)	NA	NA	NA	NA	NA	NA	NA	No	NA	HPRC,HGSVC,1KG-ONT	No	NA	NA	NA	NA	NA	NA
chr2:227203763	chr2-227203763-allele2007552-113	INS	112	NA	0.00529500756429652,0.0,0.0,0.0,0.0	0.00947665	COL4A3(2.7709e-21, 0.709)	COL4A3(2.7709e-21, 0.709)	NA	NA	NA	NA	NA	NA	NA	No	NA	HPRC,HGSVC,1KG-ONT	No	NA	NA	NA	NA	NA	NA
chr2:227203763	chr2-227203763-allele2007551-143	INS	142	NA	0.0037821482602118004,0.008645533141210375,0.0,0.02385685884691849,0.003067484662576687	0.00126434	COL4A3(2.7709e-21, 0.709)	COL4A3(2.7709e-21, 0.709)	NA	NA	NA	NA	NA	NA	NA	No	NA	HPRC,HGSVC,1KG-ONT	No	NA	NA	NA	NA	NA	NA
chr2:227249228	chr2-227249228-allele2008300-62	INS	61	NA	0.009833585476550681,0.002881844380403458,0.0,0.0,0.011247443762781187	0.00333309	COL4A3(2.7709e-21, 0.709)	COL4A3(2.7709e-21, 0.709)	NA	NA	NA	NA	NA	NA	NA	No	NA	HPRC,HGSVC	No	NA	NA	NA	NA	NA	NA
chr2:227249228	chr2-227249228-allele2008301-64	INS	63	NA	0.0045385779122541605,0.0,0.0,0.0,0.0	0.00805514	COL4A3(2.7709e-21, 0.709)	COL4A3(2.7709e-21, 0.709)	NA	NA	NA	NA	NA	NA	NA	No	NA	HPRC,HGSVC	No	NA	NA	NA	NA	NA	NA
chr2:227249230	chr2-227249230-allele2008340-59	INS	58	NA	0.0007564296520423601,0.0,0.0,0.0,0.0	0.000918741	COL4A3(2.7709e-21, 0.709)	COL4A3(2.7709e-21, 0.709)	NA	NA	NA	NA	NA	NA	NA	No	NA	HPRC,HGSVC	No	NA	NA	NA	NA	NA	NA
chr2:227249230	chr2-227249230-allele2008309-55	INS	54	NA	0.012102874432677761,0.005763688760806916,0.0,0.0009940357852882703,0.0010224948875255625	0.0119468	COL4A3(2.7709e-21, 0.709)	COL4A3(2.7709e-21, 0.709)	NA	NA	NA	NA	NA	NA	NA	No	NA	HPRC,HGSVC	No	NA	NA	NA	NA	NA	NA
chr2:227249230	chr2-227249230-allele2008307-68	INS	67	NA	0.0,0.0,0.0,0.007952286282306162,0.0010224948875255625	0.00114796	COL4A3(2.7709e-21, 0.709)	COL4A3(2.7709e-21, 0.709)	NA	NA	NA	NA	NA	NA	NA	No	NA	HPRC,HGSVC	No	NA	NA	NA	NA	NA	NA
chr2:227249230	chr2-227249230-allele2008330-54	INS	53	NA	0.0007564296520423601,0.0,0.0,0.0,0.0	0.000918741	COL4A3(2.7709e-21, 0.709)	COL4A3(2.7709e-21, 0.709)	NA	NA	NA	NA	NA	NA	NA	No	NA	HPRC,HGSVC	No	NA	NA	NA	NA	NA	NA
chr2:227249230	chr2-227249230-allele2008310-58	INS	57	NA	0.01664145234493192,0.007204610951008645,0.000992063492063492,0.016898608349900597,0.00408997955010225	0.00394035	COL4A3(2.7709e-21, 0.709)	COL4A3(2.7709e-21, 0.709)	NA	NA	NA	NA	NA	NA	NA	No	NA	HPRC,HGSVC	No	NA	NA	NA	NA	NA	NA
chr2:227249230	chr2-227249230-allele2008308-64	INS	63	NA	0.0,0.001440922190201729,0.0,0.0,0.0	NA	COL4A3(2.7709e-21, 0.709)	COL4A3(2.7709e-21, 0.709)	NA	NA	NA	NA	NA	NA	NA	No	NA	HPRC,HGSVC	No	NA	NA	NA	NA	NA	NA
chr2:227249230	chr2-227249230-allele2008311-52	INS	51	NA	0.023449319213313162,0.03890489913544669,0.027777777777777776,0.073558648111332,0.06032719836400818	0.00851033	COL4A3(2.7709e-21, 0.709)	COL4A3(2.7709e-21, 0.709)	NA	NA	NA	NA	NA	NA	NA	No	NA	HPRC,HGSVC	No	NA	NA	NA	NA	NA	NA
chr2:227281412	chr2-227281412-allele2008627-314	INS	313	NA	0.0007564296520423601,0.0,0.0,0.0,0.0	0.000918741	COL4A3(2.7709e-21, 0.709)	COL4A3(2.7709e-21, 0.709)	NA	NA	NA	NA	NA	NA	NA	No	NA	No	Yes	NA	NA	NA	NA	NA	NA
chr2:227389878	chr2-227389878-allele2009471-51	INS	50	NA	0.00529500756429652,0.0,0.0,0.0,0.0	0.00947665	NA	NA	NA	NA	NA	NA	NA	NA	NA	No	NA	HPRC	No	NA	NA	NA	NA	NA	NA
chr2:227393458	chr2-227393458-allele2009541-326	INS	325	NA	0.01588502269288956,0.018731988472622477,0.0,0.018886679920477135,0.04805725971370143	0.000261713	NA	NA	NA	NA	NA	NA	NA	NA	NA	No	NA	HPRC,HGSVC,1KG-ONT	Yes	NA	NA	NA	NA	NA	NA
chr2:227404174	chr2-227404174-allele2009719-1	DEL	1145	NA	0.01361573373676248,0.002881844380403458,0.0,0.0,0.0	0.02071	NA	NA	NA	NA	NA	NA	NA	NA	enhancer	No	NA	HPRC,HGSVC,1KG-ONT	Yes	NA	NA	NA	NA	NA	NA
chr2:227442279	chr2-227442279-allele2010330-337	INS	336	NA	0.007564296520423601,0.0,0.0,0.0,0.0	0.0137297	NA	NA	NA	NA	NA	NA	NA	NA	NA	No	NA	HPRC	Yes	NA	NA	NA	NA	NA	NA
chr2:227526406	chr2-227526406-allele2011158-330	INS	329	NA	0.0045385779122541605,0.001440922190201729,0.0,0.0,0.0	0.00598883	AGFG1(1.0, 0.286)	NA	NA	NA	NA	NA	NA	NA	NA	No	NA	HPRC,HGSVC,1KG-ONT	Yes	NA	NA	NA	NA	NA	NA
chr2:227526406	chr2-227526406-allele2011156-317	INS	316	NA	0.0022692889561270802,0.0,0.0,0.0,0.0	0.00377908	AGFG1(1.0, 0.286)	NA	NA	NA	NA	NA	NA	NA	NA	No	NA	HPRC,HGSVC,1KG-ONT	Yes	NA	NA	NA	NA	NA	NA
chr2:227526406	chr2-227526406-allele2011150-329	INS	328	NA	0.0007564296520423601,0.0,0.0,0.0,0.0	0.000918741	AGFG1(1.0, 0.286)	NA	NA	NA	NA	NA	NA	NA	NA	No	NA	HPRC,HGSVC,1KG-ONT	Yes	NA	NA	NA	NA	NA	NA
chr2:227526406	chr2-227526406-allele2011155-327	INS	326	NA	0.0037821482602118004,0.0,0.0,0.0,0.0	0.00663171	AGFG1(1.0, 0.286)	NA	NA	NA	NA	NA	NA	NA	NA	No	NA	HPRC,HGSVC,1KG-ONT	Yes	NA	NA	NA	NA	NA	NA
chr2:227526406	chr2-227526406-allele2011153-325	INS	324	NA	0.012102874432677761,0.001440922190201729,0.0,0.0009940357852882703,0.0	0.0179502	AGFG1(1.0, 0.286)	NA	NA	NA	NA	NA	NA	NA	NA	No	NA	HPRC,HGSVC,1KG-ONT	Yes	NA	NA	NA	NA	NA	NA
chr2:227526406	chr2-227526406-allele2011154-325	INS	324	NA	0.0045385779122541605,0.0,0.007936507936507936,0.0,0.0	0.000419605	AGFG1(1.0, 0.286)	NA	NA	NA	NA	NA	NA	NA	NA	No	NA	HPRC,HGSVC,1KG-ONT	Yes	NA	NA	NA	NA	NA	NA
chr2:227526406	chr2-227526406-allele2011151-326	INS	325	NA	0.0015128593040847202,0.018731988472622477,0.022817460317460316,0.014910536779324055,0.028629856850715747	0.011865	AGFG1(1.0, 0.286)	NA	NA	NA	NA	NA	NA	NA	NA	No	NA	HPRC,HGSVC,1KG-ONT	Yes	NA	NA	NA	NA	NA	NA
chr2:227526406	chr2-227526406-allele2011149-326	INS	325	NA	0.08018154311649017,0.010086455331412104,0.011904761904761904,0.007952286282306162,0.017382413087934562	0.0759391	AGFG1(1.0, 0.286)	NA	NA	NA	NA	NA	NA	NA	NA	No	NA	HPRC,HGSVC,1KG-ONT	Yes	NA	NA	NA	NA	NA	NA
chr2:227553452	chr2-227553452-allele2011385-1	DEL	72	NA	0.0007564296520423601,0.0,0.0,0.0,0.0	0.000918741	AGFG1(1.0, 0.286)	NA	NA	NA	NA	NA	NA	NA	NA	No	NA	HGSVC,1KG-ONT	Yes	NA	NA	NA	NA	NA	NA
chr2:227585060	chr2-227585060-allele2011679-313	INS	312	NA	0.04387291981845688,0.001440922190201729,0.0,0.0,0.0	0.0773024	NA	NA	NA	NA	NA	NA	NA	NA	NA	No	NA	HPRC,HGSVC,1KG-ONT	Yes	NA	NA	NA	NA	NA	NA
chr2:227601500	chr2-227601500-allele2011857-308	INS	307	NA	0.0030257186081694403,0.1340057636887608,0.028769841269841268,0.12524850894632206,0.09202453987730061	0.0590357	NA	NA	NA	NA	NA	NA	NA	NA	NA	No	NA	HPRC,HGSVC,1KG-ONT	Yes	NA	NA	NA	NA	NA	NA
chr2:227601500	chr2-227601500-allele2011856-291	INS	290	NA	0.0007564296520423601,0.0,0.0,0.0,0.0	0.000918741	NA	NA	NA	NA	NA	NA	NA	NA	NA	No	NA	HPRC,HGSVC,1KG-ONT	Yes	NA	NA	NA	NA	NA	NA
chr2:227643288	chr2-227643288-allele2012615-1	DEL	60	NA	0.0015128593040847202,0.0,0.0,0.0,0.0	0.00234988	NA	NA	NA	NA	NA	NA	NA	NA	NA	No	NA	HGSVC	Yes	NA	NA	NA	NA	NA	NA
chr2:227643296	chr2-227643296-allele2012620-1	DEL	54	NA	0.00529500756429652,0.0,0.0,0.0,0.0	0.00947665	NA	NA	NA	NA	NA	NA	NA	NA	NA	No	NA	HGSVC	Yes	NA	NA	NA	NA	NA	NA
chr2:227643300	chr2-227643300-allele2012623-1	DEL	50	NA	0.018154311649016642,0.0,0.000992063492063492,0.0,0.0	0.0310849	NA	NA	NA	NA	NA	NA	NA	NA	NA	No	NA	HGSVC	No	NA	NA	NA	NA	NA	NA
chr2:227728415	chr2-227728415-allele2013772-88	INS	87	NA	0.0037821482602118004,0.001440922190201729,0.0,0.0,0.0	0.00462462	NA	NA	NA	NA	NA	NA	NA	NA	NA	No	NA	HPRC,1KG-ONT	Yes	NA	NA	NA	NA	NA	NA
chr2:227749841	chr2-227749841-allele2014143-53	INS	52	NA	0.024962178517397883,0.004322766570605188,0.0,0.0,0.0	0.0393807	NA	NA	NA	NA	NA	NA	NA	NA	NA	No	NA	1KG-ONT	No	NA	NA	NA	NA	NA	NA
chr2:227749851	chr2-227749851-allele2014160-53	INS	52	NA	0.0037821482602118004,0.0,0.0,0.0,0.0	0.00663171	NA	NA	NA	NA	NA	NA	NA	NA	NA	No	NA	1KG-ONT	No	NA	NA	NA	NA	NA	NA
chr2:227762561	chr2-227762561-allele2014427-53	INS	52	NA	0.0007564296520423601,0.0,0.0,0.0,0.0	0.000918741	NA	NA	NA	NA	NA	NA	NA	NA	NA	No	NA	No	No	NA	NA	NA	NA	NA	NA
chr2:227766337	chr2-227766337-allele2014530-1	DEL	139	NA	0.037065052950075644,0.001440922190201729,0.0,0.0,0.0	0.0652537	NA	NA	NA	NA	NA	NA	NA	NA	enhancer	No	NA	HPRC,1KG-ONT	Yes	NA	NA	NA	NA	NA	NA
chr2:227767494	chr2-227767494-allele2014585-53	INS	52	NA	0.007564296520423601,0.007204610951008645,0.0,0.008946322067594433,0.0010224948875255625	0.00067651	NA	NA	NA	NA	NA	NA	NA	NA	NA	No	NA	HPRC	No	NA	NA	NA	NA	NA	NA
chr2:227767502	chr2-227767502-allele2014601-76	INS	75	NA	0.0007564296520423601,0.0,0.0,0.0,0.0010224948875255625	NA	NA	NA	NA	NA	NA	NA	NA	NA	NA	No	NA	HPRC	No	NA	NA	NA	NA	NA	NA
chr2:227767502	chr2-227767502-allele2014600-70	INS	69	NA	0.0,0.0,0.0,0.0009940357852882703,0.0010224948875255625	NA	NA	NA	NA	NA	NA	NA	NA	NA	NA	No	NA	HPRC	No	NA	NA	NA	NA	NA	NA
chr2:227773993	chr2-227773993-allele2014774-1	DEL	192	NA	0.006051437216338881,0.001440922190201729,0.0,0.0,0.0	0.00875367	NA	NA	NA	NA	NA	NA	NA	NA	CTCF_binding_site	No	NA	No	Yes	NA	NA	NA	NA	NA	NA
chr2:227777752	chr2-227777752-allele2014855-1	DEL	96	NA	0.05143721633888049,0.002881844380403458,0.011904761904761904,0.0,0.002044989775051125	0.0641035	NA	NA	NA	NA	NA	NA	NA	NA	NA	No	NA	HPRC,HGSVC,1KG-ONT	Yes	NA	NA	NA	NA	NA	NA
chr2:227777764	chr2-227777764-allele2014856-1	DEL	84	NA	0.07791225416036308,0.008645533141210375,0.0,0.0,0.0	0.125701	NA	NA	NA	NA	NA	NA	NA	NA	NA	No	NA	HPRC,HGSVC,1KG-ONT	Yes	NA	NA	NA	NA	NA	NA
chr2:227777772	chr2-227777772-allele2014857-1	DEL	76	NA	0.009833585476550681,0.0,0.010912698412698412,0.0,0.0	0.00435273	NA	NA	NA	NA	NA	NA	NA	NA	NA	No	NA	HPRC,HGSVC,1KG-ONT	Yes	NA	NA	NA	NA	NA	NA
chr2:227777776	chr2-227777776-allele2014858-77	INS	76	NA	0.0015128593040847202,0.007204610951008645,0.00496031746031746,0.033797216699801194,0.0081799591002045	0.00688017	NA	NA	NA	NA	NA	NA	NA	NA	NA	No	NA	HPRC,1KG-ONT	No	NA	NA	NA	NA	NA	NA
chr2:227777777	chr2-227777777-allele2014862-1	DEL	68	NA	0.08093797276853253,0.01585014409221902,0.0,0.007952286282306162,0.0	0.108798	NA	NA	NA	NA	NA	NA	NA	NA	NA	No	NA	HPRC,HGSVC,1KG-ONT	Yes	NA	NA	NA	NA	NA	NA
chr2:227777784	chr2-227777784-allele2014865-1	DEL	64	NA	0.015128593040847202,0.0,0.0,0.0,0.0	0.0277836	NA	NA	NA	NA	NA	NA	NA	NA	NA	No	NA	HPRC,HGSVC	Yes	NA	NA	NA	NA	NA	NA
chr2:227777788	chr2-227777788-allele2014867-1	DEL	92	NA	0.36232980332829046,0.1873198847262248,0.12797619047619047,0.21371769383697814,0.4498977505112474	0.0313953	NA	NA	NA	NA	NA	NA	NA	NA	NA	No	NA	HPRC,HGSVC,1KG-ONT	Yes	NA	NA	NA	NA	NA	NA
chr2:227777788	chr2-227777788-allele2014868-1	DEL	60	NA	0.0045385779122541605,0.0,0.0,0.0,0.0	0.00805514	NA	NA	NA	NA	NA	NA	NA	NA	NA	No	NA	HPRC,HGSVC	Yes	NA	NA	NA	NA	NA	NA
chr2:227777796	chr2-227777796-allele2014869-1	DEL	56	NA	0.00680786686838124,0.0,0.0,0.0,0.0	0.0123139	NA	NA	NA	NA	NA	NA	NA	NA	NA	No	NA	HPRC,HGSVC	Yes	NA	NA	NA	NA	NA	NA
chr2:227777848	chr2-227777848-allele2014871-1	DEL	76	NA	0.0015128593040847202,0.0,0.0,0.0,0.0	0.00234988	NA	NA	NA	NA	NA	NA	NA	NA	NA	No	NA	HPRC,HGSVC,1KG-ONT	No	NA	NA	NA	NA	NA	NA
chr2:227777870	chr2-227777870-allele2014873-71	INS	70	NA	0.0,0.0,0.0,0.007952286282306162,0.0010224948875255625	0.00114796	NA	NA	NA	NA	NA	NA	NA	NA	NA	No	NA	HPRC,1KG-ONT	No	NA	NA	NA	NA	NA	NA
chr2:227803604	chr2-227803604-allele2015197-65	INS	64	NA	0.0022692889561270802,0.0,0.0,0.0,0.0	0.00377908	NA	NA	NA	NA	NA	NA	NA	NA	NA	No	NA	HPRC,HGSVC,1KG-ONT	Yes	NA	NA	NA	NA	NA	NA
chr2:227803604	chr2-227803604-allele2015194-53	INS	52	NA	0.006051437216338881,0.024495677233429394,0.00496031746031746,0.005964214711729622,0.006134969325153374	4.60982e-05	NA	NA	NA	NA	NA	NA	NA	NA	NA	No	NA	HPRC,HGSVC,1KG-ONT	Yes	NA	NA	NA	NA	NA	NA
chr2:227803604	chr2-227803604-allele2015198-69	INS	68	NA	0.0007564296520423601,0.0,0.0,0.0,0.0	0.000918741	NA	NA	NA	NA	NA	NA	NA	NA	NA	No	NA	HPRC,HGSVC,1KG-ONT	Yes	NA	NA	NA	NA	NA	NA
chr2:227803604	chr2-227803604-allele2015196-61	INS	60	NA	0.0007564296520423601,0.05763688760806916,0.005952380952380952,0.0,0.002044989775051125	0.00718258	NA	NA	NA	NA	NA	NA	NA	NA	NA	No	NA	HPRC,HGSVC,1KG-ONT	Yes	NA	NA	NA	NA	NA	NA
chr2:227803604	chr2-227803604-allele2015195-57	INS	56	NA	0.0007564296520423601,0.001440922190201729,0.0,0.0,0.0	NA	NA	NA	NA	NA	NA	NA	NA	NA	NA	No	NA	HPRC,HGSVC,1KG-ONT	Yes	NA	NA	NA	NA	NA	NA
chr2:227803605	chr2-227803605-allele2015220-70	INS	69	NA	0.0015128593040847202,0.0,0.0,0.0,0.0	0.00234988	NA	NA	NA	NA	NA	NA	NA	NA	NA	No	NA	HPRC,HGSVC,1KG-ONT	Yes	NA	NA	NA	NA	NA	NA
chr2:227868183	chr2-227868183-allele2015984-1	DEL	2379	NA	0.0,0.0,0.000992063492063492,0.0,0.0	NA	NA	NA	NA	NA	NA	NA	NA	NA	NA	Yes	NA	HPRC	No	NA	NA	NA	NA	NA	NA
chr2:227911227	chr2-227911227-allele2016466-51	INS	50	NA	0.009077155824508321,0.027377521613832854,0.037698412698412696,0.02385685884691849,0.006134969325153374	0.00485286	DAW1(7.0842e-12, 1.133)	NA	NA	NA	NA	NA	NA	NA	NA	No	NA	HPRC,HGSVC	Yes	NA	NA	NA	NA	NA	NA
chr2:227911239	chr2-227911239-allele2016469-65	INS	64	NA	0.0,0.020172910662824207,0.007936507936507936,0.04572564612326044,0.007157464212678937	0.0133768	DAW1(7.0842e-12, 1.133)	NA	NA	NA	NA	NA	NA	NA	NA	No	NA	HPRC,HGSVC,1KG-ONT	Yes	NA	NA	NA	NA	NA	NA
chr2:227911239	chr2-227911239-allele2016476-63	INS	62	NA	0.0007564296520423601,0.0,0.0,0.0,0.0	0.000918741	DAW1(7.0842e-12, 1.133)	NA	NA	NA	NA	NA	NA	NA	NA	No	NA	HPRC,HGSVC,1KG-ONT	Yes	NA	NA	NA	NA	NA	NA
chr2:227911239	chr2-227911239-allele2016470-85	INS	84	NA	0.0007564296520423601,0.004322766570605188,0.0,0.006958250497017893,0.009202453987730062	0.00181465	DAW1(7.0842e-12, 1.133)	NA	NA	NA	NA	NA	NA	NA	NA	No	NA	HPRC,HGSVC,1KG-ONT	Yes	NA	NA	NA	NA	NA	NA
chr2:227911239	chr2-227911239-allele2016471-107	INS	106	NA	0.0007564296520423601,0.0,0.0,0.0,0.0	0.000918741	DAW1(7.0842e-12, 1.133)	NA	NA	NA	NA	NA	NA	NA	NA	No	NA	HPRC	Yes	NA	NA	NA	NA	NA	NA
chr2:227911239	chr2-227911239-allele2016468-57	INS	56	NA	0.0,0.0,0.001984126984126984,0.0,0.0	NA	DAW1(7.0842e-12, 1.133)	NA	NA	NA	NA	NA	NA	NA	NA	No	NA	HPRC,HGSVC,1KG-ONT	Yes	NA	NA	NA	NA	NA	NA
chr2:227911249	chr2-227911249-allele2016485-61	INS	60	NA	0.0,0.0,0.0,0.008946322067594433,0.0	0.0010336	DAW1(7.0842e-12, 1.133)	NA	NA	NA	NA	NA	NA	NA	NA	No	NA	HPRC,HGSVC,1KG-ONT	Yes	NA	NA	NA	NA	NA	NA
chr2:227913837	chr2-227913837-allele2016521-1	DEL	3738	NA	0.0007564296520423601,0.0,0.0,0.0,0.0	0.000918741	DAW1(7.0842e-12, 1.133)	NA	NA	NA	NA	NA	NA	NA	NA	No	ID=chr2_227913988_227914010;MOTIFS=TC;STRUC=(TC)n	No	Yes	NA	NA	NA	NA	NA	NA
chr2:227929701	chr2-227929701-allele2016801-308	INS	307	NA	0.0037821482602118004,0.0,0.0,0.0019880715705765406,0.0	0.00324023	NA	NA	NA	NA	NA	NA	NA	NA	NA	No	NA	No	Yes	NA	NA	NA	NA	NA	NA
chr2:227945574	chr2-227945574-allele2017020-675	INS	674	NA	0.0007564296520423601,0.0,0.0,0.0,0.0	0.000918741	NA	NA	NA	NA	NA	NA	NA	NA	NA	No	NA	1KG-ONT	Yes	NA	NA	NA	NA	NA	NA
chr2:228092251	chr2-228092251-allele2018125-1	DEL	60	NA	0.01739788199697428,0.005763688760806916,0.0,0.0009940357852882703,0.003067484662576687	0.018103	SPHKAP(2.3954e-06, 0.586)	NA	NA	NA	NA	NA	NA	NA	NA	No	NA	HPRC,HGSVC,1KG-ONT	No	NA	NA	NA	NA	NA	NA
chr2:228092432	chr2-228092432-allele2018153-1	DEL	50	0.894469	0.13918305597579425,0.21181556195965417,0.27380952380952384,0.2813121272365805,0.20245398773006135	0.0319201	SPHKAP(2.3954e-06, 0.586)	NA	NA	NA	NA	NA	NA	NA	NA	No	NA	HPRC,HGSVC,1KG-ONT	Yes	NA	Weight(SPHKAP, rs35077431, 3E-8, 0.5698142393341916)	Bacterial enteritis of intestine(3.48%, 1.29%, 2.75, [1.02;7.41], 0.047581),Benign neoplasm of ascending colon(1.30%, 4.37%, 0.29, [0.09;0.96], 0.035038),Benign neoplasm of skin of lower limb(3.04%, 0.65%, 4.82, [1.4;16.62], 0.011671),Chronic disease of tonsils AND/OR adenoids(2.61%, 0.65%, 4.11, [1.15;14.71], 0.02857),Chronic kidney disease(3.91%, 7.77%, 0.48, [0.23;1.0], 0.045917),Enthesopathy(8.70%, 4.85%, 1.87, [1.04;3.36], 0.047699),Flushing(4.35%, 1.62%, 2.76, [1.14;6.73], 0.03738),Hypertrophic condition of skin(1.30%, 4.53%, 0.28, [0.08;0.93], 0.023664),Intestinal infectious disease(0.87%, 3.56%, 0.24, [0.06;1.02], 0.035828),Irritable bowel syndrome(6.96%, 3.56%, 2.03, [1.04;3.93], 0.040121),Localized osteoarthrosis uncertain if primary OR secondary(3.04%, 7.12%, 0.41, [0.18;0.92], 0.033289),Mycosis(3.91%, 0.65%, 6.25, [1.91;20.5], 0.001721),Sensorineural hearing loss of bilateral ears(2.17%, 5.66%, 0.37, [0.14;0.96], 0.043129),Slow transit constipation(3.04%, 0.65%, 4.82, [1.4;16.62], 0.011671),Spinal cord disease(3.91%, 1.46%, 2.76, [1.08;7.03], 0.034109),Spinal stenosis of lumbar region(3.48%, 7.44%, 0.45, [0.21;0.97], 0.039093),Talipes planus(3.04%, 6.80%, 0.43, [0.19;0.97], 0.045631),Transient cerebral ischemia(3.48%, 1.13%, 3.15, [1.13;8.78], 0.035263),Uncomplicated moderate persistent asthma(4.35%, 1.78%, 2.51, [1.05;5.99], 0.044621),Inflammation of cervix(3.43%, 0.91%, 3.86, [1.08;13.85], 0.035984),Inflammatory disease of female genital structure(4.57%, 1.37%, 3.46, [1.18;10.11], 0.030466)	NA	NA	NA
chr2:228092432	chr2-228092432-allele2018154-1	DEL	75	NA	0.26853252647503784,0.3861671469740634,0.21825396825396826,0.1908548707753479,0.1768916155419223	0.00318052	SPHKAP(2.3954e-06, 0.586)	NA	NA	NA	NA	NA	NA	NA	NA	No	NA	HPRC,HGSVC	Yes	NA	NA	NA	NA	NA	NA
chr2:228092458	chr2-228092458-allele2018162-1	DEL	96	NA	0.0045385779122541605,0.001440922190201729,0.0,0.0,0.0	0.00598883	SPHKAP(2.3954e-06, 0.586)	NA	NA	NA	NA	NA	NA	NA	NA	No	NA	HPRC,HGSVC	Yes	NA	NA	NA	NA	NA	NA
chr2:228092483	chr2-228092483-allele2018167-1	DEL	71	NA	0.0,0.0,0.0,0.007952286282306162,0.0	0.000834484	SPHKAP(2.3954e-06, 0.586)	NA	NA	NA	NA	NA	NA	NA	NA	No	NA	HPRC,HGSVC,1KG-ONT	Yes	NA	NA	NA	NA	NA	NA
chr2:228139910	chr2-228139910-allele2018743-53	INS	52	NA	0.0,0.025936599423631124,0.001984126984126984,0.0009940357852882703,0.0	0.00322129	SPHKAP(2.3954e-06, 0.586)	NA	NA	NA	NA	NA	NA	NA	NA	No	NA	HGSVC	No	NA	NA	NA	NA	NA	NA
chr2:228139931	chr2-228139931-allele2018758-62	INS	61	NA	0.0007564296520423601,0.0,0.0,0.0,0.0	0.000918741	SPHKAP(2.3954e-06, 0.586)	NA	NA	NA	NA	NA	NA	NA	NA	No	ID=chr2_228139910_228139934;MOTIFS=TTTC;STRUC=(TTTC)n	HGSVC	No	NA	NA	NA	NA	NA	NA
chr2:228142261	chr2-228142261-allele2018780-78	INS	77	NA	0.0,0.0,0.008928571428571428,0.0,0.0	0.00114796	SPHKAP(2.3954e-06, 0.586)	NA	NA	NA	NA	NA	NA	NA	NA	No	NA	HPRC,HGSVC,1KG-ONT	Yes	NA	NA	NA	NA	NA	NA
chr2:228142261	chr2-228142261-allele2018782-96	INS	95	NA	0.029500756429652043,0.002881844380403458,0.0,0.0,0.0	0.0495634	SPHKAP(2.3954e-06, 0.586)	NA	NA	NA	NA	NA	NA	NA	NA	No	NA	HPRC,HGSVC,1KG-ONT	Yes	NA	NA	NA	NA	NA	NA
chr2:228142261	chr2-228142261-allele2018783-97	INS	96	NA	0.0022692889561270802,0.007204610951008645,0.0,0.0,0.0	NA	SPHKAP(2.3954e-06, 0.586)	NA	NA	NA	NA	NA	NA	NA	NA	No	NA	HPRC,HGSVC,1KG-ONT	Yes	NA	NA	NA	NA	NA	NA
chr2:228142261	chr2-228142261-allele2018784-95	INS	94	NA	0.0,0.001440922190201729,0.0,0.0,0.00408997955010225	0.000203029	SPHKAP(2.3954e-06, 0.586)	NA	NA	NA	NA	NA	NA	NA	NA	No	NA	HPRC,HGSVC,1KG-ONT	Yes	NA	NA	NA	NA	NA	NA
chr2:228142261	chr2-228142261-allele2018785-98	INS	97	NA	0.0030257186081694403,0.0,0.0,0.0,0.0	0.00520636	SPHKAP(2.3954e-06, 0.586)	NA	NA	NA	NA	NA	NA	NA	NA	No	NA	HPRC,HGSVC,1KG-ONT	Yes	NA	NA	NA	NA	NA	NA
chr2:228187341	chr2-228187341-allele2019291-93	INS	92	NA	0.014372163388804841,0.0,0.0,0.0,0.0	0.0263867	NA	NA	NA	NA	NA	NA	NA	NA	NA	No	NA	No	No	NA	NA	NA	NA	NA	NA
chr2:228187341	chr2-228187341-allele2019290-64	INS	63	NA	0.012859304084720122,0.040345821325648415,0.008928571428571428,0.05964214711729622,0.04805725971370143	0.0104354	NA	NA	NA	NA	NA	NA	NA	NA	NA	No	NA	HPRC,HGSVC,1KG-ONT	No	NA	NA	NA	NA	NA	NA
chr2:228187344	chr2-228187344-allele2019295-1	DEL	53	NA	0.0,0.001440922190201729,0.0,0.0,0.0	NA	NA	NA	NA	NA	NA	NA	NA	NA	NA	No	NA	No	Yes	NA	NA	NA	NA	NA	NA
chr2:228187347	chr2-228187347-allele2019298-59	INS	58	NA	0.0030257186081694403,0.002881844380403458,0.0,0.012922465208747515,0.006134969325153374	0.00016562	NA	NA	NA	NA	NA	NA	NA	NA	NA	No	NA	HPRC,HGSVC,1KG-ONT	No	NA	NA	NA	NA	NA	NA
chr2:228260512	chr2-228260512-allele2020114-1	DEL	215	NA	0.0007564296520423601,0.0,0.0,0.0,0.0	0.000918741	NA	NA	NA	NA	NA	NA	NA	NA	NA	No	NA	No	Yes	NA	NA	NA	NA	NA	NA
chr2:228263859	chr2-228263859-allele2020167-59	INS	58	NA	0.0015128593040847202,0.0,0.012896825396825396,0.0019880715705765406,0.0	0.000271637	NA	NA	NA	NA	NA	NA	NA	NA	NA	No	NA	HPRC	No	NA	NA	NA	NA	NA	NA
chr2:228264107	chr2-228264107-allele2020204-1	DEL	116	NA	0.014372163388804841,0.04899135446685879,0.09623015873015874,0.1481113320079523,0.10940695296523517	0.0526804	NA	NA	NA	NA	NA	NA	NA	NA	NA	No	NA	HPRC,HGSVC,1KG-ONT	No	NA	NA	NA	NA	NA	NA
chr2:228264129	chr2-228264129-allele2020206-59	INS	58	NA	0.0,0.021613832853025938,0.007936507936507936,0.0,0.0	0.00355982	NA	NA	NA	NA	NA	NA	NA	NA	NA	No	NA	HPRC	No	NA	NA	NA	NA	NA	NA
chr2:228264133	chr2-228264133-allele2020210-1	DEL	146	NA	0.0113464447806354,0.005763688760806916,0.034722222222222224,0.07455268389662027,0.006134969325153374	0.00788905	NA	NA	NA	NA	NA	NA	NA	NA	NA	No	NA	HPRC,HGSVC,1KG-ONT	No	NA	NA	NA	NA	NA	NA
chr2:228264134	chr2-228264134-allele2020212-1	DEL	135	NA	0.00680786686838124,0.19596541786743515,0.17956349206349206,0.02286282306163022,0.011247443762781187	0.0558643	NA	NA	NA	NA	NA	NA	NA	NA	NA	No	NA	HPRC,HGSVC,1KG-ONT	No	NA	NA	NA	NA	NA	NA
chr2:228264139	chr2-228264139-allele2020214-1	DEL	109	NA	0.0015128593040847202,0.005763688760806916,0.016865079365079364,0.009940357852882704,0.002044989775051125	0.00335281	NA	NA	NA	NA	NA	NA	NA	NA	NA	No	NA	HPRC,HGSVC,1KG-ONT	No	NA	NA	NA	NA	NA	NA
chr2:228264147	chr2-228264147-allele2020221-1	DEL	123	NA	0.0030257186081694403,0.010086455331412104,0.04861111111111111,0.03578528827037773,0.010224948875255624	0.0139404	NA	NA	NA	NA	NA	NA	NA	NA	NA	No	NA	HPRC,HGSVC,1KG-ONT	No	NA	NA	NA	NA	NA	NA
chr2:228264155	chr2-228264155-allele2020227-1	DEL	62	NA	0.00529500756429652,0.0,0.0,0.0,0.0	0.00947665	NA	NA	NA	NA	NA	NA	NA	NA	NA	No	NA	HPRC,HGSVC	No	NA	NA	NA	NA	NA	NA
chr2:228264180	chr2-228264180-allele2020237-1	DEL	90	NA	0.0007564296520423601,0.001440922190201729,0.017857142857142856,0.02186878727634195,0.002044989775051125	0.00625348	NA	NA	NA	NA	NA	NA	NA	NA	NA	No	NA	HPRC,HGSVC,1KG-ONT	No	NA	NA	NA	NA	NA	NA
chr2:228264196	chr2-228264196-allele2020241-1	DEL	74	NA	0.0,0.0,0.0,0.006958250497017893,0.0	0.000484285	NA	NA	NA	NA	NA	NA	NA	NA	NA	No	NA	HPRC,HGSVC,1KG-ONT	No	NA	NA	NA	NA	NA	NA
chr2:228264208	chr2-228264208-allele2020242-1	DEL	97	NA	0.0,0.001440922190201729,0.012896825396825396,0.014910536779324055,0.0	0.00485128	NA	NA	NA	NA	NA	NA	NA	NA	NA	No	NA	HPRC,HGSVC,1KG-ONT	No	NA	NA	NA	NA	NA	NA
chr2:228264221	chr2-228264221-allele2020247-1	DEL	63	NA	0.0,0.010086455331412104,0.0,0.0,0.0	0.000778337	NA	NA	NA	NA	NA	NA	NA	NA	NA	No	NA	HPRC,HGSVC,1KG-ONT	No	NA	NA	NA	NA	NA	NA
chr2:228264251	chr2-228264251-allele2020264-80	INS	79	NA	0.0015128593040847202,0.0,0.0,0.0019880715705765406,0.0	7.61513e-05	NA	NA	NA	NA	NA	NA	NA	NA	NA	No	NA	HPRC,HGSVC	No	NA	NA	NA	NA	NA	NA
chr2:228264329	chr2-228264329-allele2020285-1	DEL	216	NA	0.05219364599092285,0.004322766570605188,0.007936507936507936,0.017892644135188866,0.007157464212678937	0.0422231	NA	NA	NA	NA	NA	NA	NA	NA	NA	No	NA	HPRC,HGSVC,1KG-ONT	No	NA	NA	NA	NA	NA	NA
chr2:228264333	chr2-228264333-allele2020289-1	DEL	175	NA	0.012102874432677761,0.08501440922190202,0.017857142857142856,0.06660039761431412,0.017382413087934562	0.013812	NA	NA	NA	NA	NA	NA	NA	NA	NA	No	NA	HPRC,HGSVC,1KG-ONT	No	NA	NA	NA	NA	NA	NA
chr2:228264339	chr2-228264339-allele2020291-88	INS	87	NA	0.00832072617246596,0.0,0.0,0.0019880715705765406,0.0	0.0110972	NA	NA	NA	NA	NA	NA	NA	NA	NA	No	NA	HPRC,HGSVC	No	NA	NA	NA	NA	NA	NA
chr2:228264339	chr2-228264339-allele2020292-1	DEL	140	NA	0.0030257186081694403,0.0,0.0,0.0,0.0010224948875255625	0.00328379	NA	NA	NA	NA	NA	NA	NA	NA	NA	No	NA	HPRC,HGSVC,1KG-ONT	No	NA	NA	NA	NA	NA	NA
chr2:228264358	chr2-228264358-allele2020303-1	DEL	150	NA	0.012102874432677761,0.012968299711815562,0.0,0.0,0.0	0.00879698	NA	NA	NA	NA	NA	NA	NA	NA	NA	No	NA	HPRC,HGSVC,1KG-ONT	No	NA	NA	NA	NA	NA	NA
chr2:228264384	chr2-228264384-allele2020309-1	DEL	126	NA	0.0015128593040847202,0.0,0.000992063492063492,0.0,0.0	0.00077342	NA	NA	NA	NA	NA	NA	NA	NA	NA	No	NA	HPRC,HGSVC,1KG-ONT	No	NA	NA	NA	NA	NA	NA
chr2:228264390	chr2-228264390-allele2020311-1	DEL	75	NA	0.0007564296520423601,0.0,0.0,0.0,0.0	0.000918741	NA	NA	NA	NA	NA	NA	NA	NA	NA	No	NA	HPRC,HGSVC,1KG-ONT	No	NA	NA	NA	NA	NA	NA
chr2:228264405	chr2-228264405-allele2020321-1	DEL	70	NA	0.03555219364599092,0.004322766570605188,0.006944444444444444,0.02584493041749503,0.00408997955010225	0.0171626	NA	NA	NA	NA	NA	NA	NA	NA	NA	No	NA	HPRC,HGSVC,1KG-ONT	No	NA	NA	NA	NA	NA	NA
chr2:228264405	chr2-228264405-allele2020322-1	DEL	105	NA	0.0007564296520423601,0.005763688760806916,0.0,0.002982107355864811,0.0	NA	NA	NA	NA	NA	NA	NA	NA	NA	NA	No	NA	HPRC,HGSVC,1KG-ONT	No	NA	NA	NA	NA	NA	NA
chr2:228264410	chr2-228264410-allele2020326-1	DEL	87	NA	0.0045385779122541605,0.005763688760806916,0.011904761904761904,0.007952286282306162,0.022494887525562373	0.00245661	NA	NA	NA	NA	NA	NA	NA	NA	NA	No	NA	HPRC,HGSVC,1KG-ONT	No	NA	NA	NA	NA	NA	NA
chr2:228264412	chr2-228264412-allele2020328-1	DEL	117	NA	0.006051437216338881,0.002881844380403458,0.0,0.007952286282306162,0.0	0.000928792	NA	NA	NA	NA	NA	NA	NA	NA	NA	No	NA	HPRC,HGSVC,1KG-ONT	No	NA	NA	NA	NA	NA	NA
chr2:228264412	chr2-228264412-allele2020327-1	DEL	53	NA	0.0045385779122541605,0.005763688760806916,0.008928571428571428,0.020874751491053677,0.050102249488752554	0.00853425	NA	NA	NA	NA	NA	NA	NA	NA	NA	No	NA	HPRC,HGSVC	No	NA	NA	NA	NA	NA	NA
chr2:228264425	chr2-228264425-allele2020330-1	DEL	133	NA	0.0045385779122541605,0.001440922190201729,0.006944444444444444,0.0,0.0	0.000419605	NA	NA	NA	NA	NA	NA	NA	NA	NA	No	NA	HPRC,HGSVC,1KG-ONT	No	NA	NA	NA	NA	NA	NA
chr2:228264459	chr2-228264459-allele2020337-116	INS	115	NA	0.01664145234493192,0.0,0.017857142857142856,0.0,0.013292433537832311	0.00266402	NA	NA	NA	NA	NA	NA	NA	NA	NA	No	NA	HPRC,HGSVC,1KG-ONT	No	NA	NA	NA	NA	NA	NA
chr2:228264500	chr2-228264500-allele2020349-67	INS	66	NA	0.009833585476550681,0.007204610951008645,0.006944444444444444,0.009940357852882704,0.003067484662576687	5.34884e-05	NA	NA	NA	NA	NA	NA	NA	NA	NA	No	NA	HPRC,HGSVC,1KG-ONT	No	NA	NA	NA	NA	NA	NA
chr2:228264506	chr2-228264506-allele2020354-61	INS	60	NA	0.0045385779122541605,0.0,0.003968253968253968,0.0,0.0	0.0023731	NA	NA	NA	NA	NA	NA	NA	NA	NA	No	NA	HPRC,HGSVC,1KG-ONT	No	NA	NA	NA	NA	NA	NA
chr2:228264535	chr2-228264535-allele2020366-102	INS	101	NA	0.009077155824508321,0.0,0.003968253968253968,0.0,0.013292433537832311	0.00111287	NA	NA	NA	NA	NA	NA	NA	NA	NA	No	NA	HPRC,HGSVC,1KG-ONT	No	NA	NA	NA	NA	NA	NA
chr2:228264564	chr2-228264564-allele2020375-1	DEL	65	NA	0.02118003025718608,0.1685878962536023,0.2569444444444444,0.06958250497017893,0.05521472392638037	0.0660171	NA	NA	NA	NA	NA	NA	NA	NA	NA	No	NA	HPRC,HGSVC,1KG-ONT	No	NA	NA	NA	NA	NA	NA
chr2:228264581	chr2-228264581-allele2020382-1	DEL	60	NA	0.00680786686838124,0.01440922190201729,0.013888888888888888,0.0705765407554672,0.06748466257668712	0.0197793	NA	NA	NA	NA	NA	NA	NA	NA	NA	No	NA	HPRC,HGSVC	No	NA	NA	NA	NA	NA	NA
chr2:228264646	chr2-228264646-allele2020392-1	DEL	170	NA	0.01059001512859304,0.0,0.000992063492063492,0.0,0.0	0.0171373	NA	NA	NA	NA	NA	NA	NA	NA	NA	No	NA	HPRC,HGSVC,1KG-ONT	No	NA	NA	NA	NA	NA	NA
chr2:228264751	chr2-228264751-allele2020410-1	DEL	65	NA	0.007564296520423601,0.024495677233429394,0.0,0.009940357852882704,0.00408997955010225	NA	NA	NA	NA	NA	NA	NA	NA	NA	NA	No	NA	HPRC,HGSVC,1KG-ONT	No	NA	NA	NA	NA	NA	NA
chr2:228264755	chr2-228264755-allele2020413-64	INS	63	NA	0.0,0.0,0.002976190476190476,0.0,0.0	3.94758e-05	NA	NA	NA	NA	NA	NA	NA	NA	NA	No	NA	HPRC,HGSVC,1KG-ONT	No	NA	NA	NA	NA	NA	NA
chr2:228264760	chr2-228264760-allele2020414-1	DEL	56	NA	0.0015128593040847202,0.012968299711815562,0.000992063492063492,0.006958250497017893,0.027607361963190184	0.00533126	NA	NA	NA	NA	NA	NA	NA	NA	NA	No	NA	HPRC,HGSVC	No	NA	NA	NA	NA	NA	NA
chr2:228264793	chr2-228264793-allele2020421-1	DEL	81	NA	0.0030257186081694403,0.004322766570605188,0.012896825396825396,0.012922465208747515,0.0010224948875255625	0.00133588	NA	NA	NA	NA	NA	NA	NA	NA	NA	No	NA	HPRC,HGSVC	No	NA	NA	NA	NA	NA	NA
chr2:228264851	chr2-228264851-allele2020431-76	INS	75	NA	0.0030257186081694403,0.0,0.0,0.014910536779324055,0.02044989775051125	0.00206333	NA	NA	NA	NA	NA	NA	NA	NA	NA	No	NA	HPRC,HGSVC,1KG-ONT	No	NA	NA	NA	NA	NA	NA
chr2:228264851	chr2-228264851-allele2020434-181	INS	180	NA	0.024205748865355523,0.002881844380403458,0.0,0.0,0.0010224948875255625	0.0380153	NA	NA	NA	NA	NA	NA	NA	NA	NA	No	NA	HPRC,HGSVC	No	NA	NA	NA	NA	NA	NA
chr2:228264851	chr2-228264851-allele2020435-321	INS	320	NA	0.0007564296520423601,0.0,0.034722222222222224,0.0,0.0	0.00454014	NA	NA	NA	NA	NA	NA	NA	NA	NA	No	NA	HPRC	No	NA	NA	NA	NA	NA	NA
chr2:228264851	chr2-228264851-allele2020433-146	INS	145	NA	0.0,0.001440922190201729,0.0,0.004970178926441352,0.0	0.000593574	NA	NA	NA	NA	NA	NA	NA	NA	NA	No	NA	HPRC,HGSVC	No	NA	NA	NA	NA	NA	NA
chr2:228264879	chr2-228264879-allele2020439-1	DEL	56	NA	0.007564296520423601,0.008645533141210375,0.0,0.04771371769383698,0.0	0.00136755	NA	NA	NA	NA	NA	NA	NA	NA	NA	No	NA	HPRC,HGSVC	No	NA	NA	NA	NA	NA	NA
chr2:228264976	chr2-228264976-allele2020463-84	INS	83	NA	0.0030257186081694403,0.0,0.010912698412698412,0.0009940357852882703,0.0010224948875255625	NA	NA	NA	NA	NA	NA	NA	NA	NA	NA	No	NA	HPRC,HGSVC,1KG-ONT	Yes	NA	NA	NA	NA	NA	NA
chr2:228264976	chr2-228264976-allele2020458-58	INS	57	0.835692	0.060514372163388806,0.12968299711815562,0.04365079365079365,0.12326043737574553,0.09100204498977506	0.00668256	NA	NA	NA	NA	NA	NA	NA	NA	NA	No	NA	HPRC,HGSVC,1KG-ONT	Yes	NA	Highest math class taken (MTAG)(SPHKAP - SNF8P1, rs867319, 4E-8, 0.5364037834634098),Educational attainment (years of education)(SPHKAP - SNF8P1, rs2091513, 2E-11, 0.5925894866802752)	Adhesive capsulitis of shoulder(6.45%, 1.02%, 6.71, [1.96;22.94], 0.008231),Cellulitis and abscess of lower leg(6.45%, 1.91%, 3.55, [1.14;11.03], 0.043709),Degenerative joint disease of pelvis(6.45%, 1.91%, 3.55, [1.14;11.03], 0.043709),Hyperkalemia(8.06%, 2.42%, 3.54, [1.28;9.83], 0.025528),Hypocalcemia(4.84%, 0.89%, 5.66, [1.43;22.45], 0.030855),Renal disorder due to type 2 diabetes mellitus(6.45%, 1.53%, 4.45, [1.39;14.23], 0.024224),Visual disturbance(17.74%, 8.40%, 2.35, [1.17;4.73], 0.020724)	NA	NA	NA
chr2:228264978	chr2-228264978-allele2020464-82	INS	81	NA	0.6543116490166414,0.6988472622478387,0.7400793650793651,0.6759443339960238,0.5501022494887525	NA	NA	NA	NA	NA	NA	NA	NA	NA	NA	No	NA	HPRC,HGSVC,1KG-ONT	Yes	NA	NA	NA	NA	NA	NA
chr2:228265013	chr2-228265013-allele2020473-54	INS	53	NA	0.0007564296520423601,0.0,0.0,0.0009940357852882703,0.0	NA	NA	NA	NA	NA	NA	NA	NA	NA	NA	No	NA	HPRC,HGSVC,1KG-ONT	Yes	NA	NA	NA	NA	NA	NA
chr2:228283556	chr2-228283556-allele2020618-1	DEL	1006	NA	0.0,0.001440922190201729,0.0,0.0,0.0	NA	NA	NA	NA	NA	NA	NA	NA	NA	NA	No	ID=chr2_228283922_228283967;MOTIFS=AAACA;STRUC=(AAACA)n	No	Yes	NA	NA	NA	NA	NA	NA
chr2:228365016	chr2-228365016-allele2021089-321	INS	320	NA	0.0030257186081694403,0.0,0.0,0.0,0.0	0.00520636	NA	NA	NA	NA	NA	NA	NA	NA	NA	No	NA	HPRC,HGSVC,1KG-ONT	Yes	NA	NA	NA	NA	NA	NA
chr2:228365016	chr2-228365016-allele2021084-320	INS	319	NA	0.21331316187594554,0.053314121037463975,0.09226190476190477,0.07256461232604373,0.07259713701431493	0.0918714	NA	NA	NA	NA	NA	NA	NA	NA	NA	No	NA	HPRC,HGSVC,1KG-ONT	Yes	NA	NA	NA	NA	NA	NA
chr2:228365016	chr2-228365016-allele2021087-322	INS	321	NA	0.0022692889561270802,0.0,0.000992063492063492,0.0,0.0	0.0019853	NA	NA	NA	NA	NA	NA	NA	NA	NA	No	NA	HPRC,HGSVC,1KG-ONT	Yes	NA	NA	NA	NA	NA	NA
chr2:228365016	chr2-228365016-allele2021086-319	INS	318	NA	0.0015128593040847202,0.0,0.0,0.0,0.0	0.00234988	NA	NA	NA	NA	NA	NA	NA	NA	NA	No	NA	HPRC,HGSVC,1KG-ONT	Yes	NA	NA	NA	NA	NA	NA
chr2:228365016	chr2-228365016-allele2021085-321	INS	320	NA	0.036308623298033284,0.037463976945244955,0.0,0.006958250497017893,0.003067484662576687	0.0205702	NA	NA	NA	NA	NA	NA	NA	NA	NA	No	NA	HPRC,HGSVC,1KG-ONT	Yes	NA	NA	NA	NA	NA	NA
chr2:228365016	chr2-228365016-allele2021088-315	INS	314	NA	0.0022692889561270802,0.025936599423631124,0.020833333333333332,0.033797216699801194,0.013292433537832311	0.012091	NA	NA	NA	NA	NA	NA	NA	NA	NA	No	NA	HPRC,HGSVC,1KG-ONT	Yes	NA	NA	NA	NA	NA	NA
chr2:228380287	chr2-228380287-allele2021239-2426	INS	2425	NA	0.0030257186081694403,0.0,0.0,0.0,0.0	0.00520636	NA	NA	NA	NA	NA	NA	NA	NA	NA	No	NA	No	Yes	NA	NA	NA	NA	NA	NA
chr2:228393427	chr2-228393427-allele2021377-80	INS	79	NA	0.0015128593040847202,0.0,0.0,0.0,0.0	0.00234988	NA	NA	NA	NA	NA	NA	NA	NA	NA	No	NA	HPRC,HGSVC	No	NA	NA	NA	NA	NA	NA
chr2:228393427	chr2-228393427-allele2021382-66	INS	65	NA	0.02193645990922844,0.001440922190201729,0.0,0.0,0.0	0.0379731	NA	NA	NA	NA	NA	NA	NA	NA	NA	No	NA	HPRC,HGSVC,1KG-ONT	No	NA	NA	NA	NA	NA	NA
chr2:228393427	chr2-228393427-allele2021393-64	INS	63	NA	0.0015128593040847202,0.0,0.0,0.0,0.0	0.00234988	NA	NA	NA	NA	NA	NA	NA	NA	NA	No	NA	HPRC,HGSVC,1KG-ONT	No	NA	NA	NA	NA	NA	NA
chr2:228393427	chr2-228393427-allele2021398-72	INS	71	NA	0.0007564296520423601,0.0,0.0,0.0,0.0	0.000918741	NA	NA	NA	NA	NA	NA	NA	NA	NA	No	NA	HPRC,HGSVC,1KG-ONT	No	NA	NA	NA	NA	NA	NA
chr2:228393427	chr2-228393427-allele2021397-78	INS	77	NA	0.0030257186081694403,0.0,0.0,0.0,0.0	0.00495017	NA	NA	NA	NA	NA	NA	NA	NA	NA	No	NA	HPRC,HGSVC,1KG-ONT	No	NA	NA	NA	NA	NA	NA
chr2:228393427	chr2-228393427-allele2021392-64	INS	63	NA	0.0045385779122541605,0.0,0.0,0.0,0.0	0.00805514	NA	NA	NA	NA	NA	NA	NA	NA	NA	No	NA	HPRC,HGSVC,1KG-ONT	No	NA	NA	NA	NA	NA	NA
chr2:228393427	chr2-228393427-allele2021375-72	INS	71	NA	0.0022692889561270802,0.0,0.0,0.0,0.0	0.00377908	NA	NA	NA	NA	NA	NA	NA	NA	NA	No	NA	HPRC,HGSVC,1KG-ONT	No	NA	NA	NA	NA	NA	NA
chr2:228393427	chr2-228393427-allele2021372-60	INS	59	NA	0.018154311649016642,0.004322766570605188,0.0,0.0,0.0	0.0270386	NA	NA	NA	NA	NA	NA	NA	NA	NA	No	NA	HPRC,HGSVC,1KG-ONT	No	NA	NA	NA	NA	NA	NA
chr2:228393427	chr2-228393427-allele2021403-60	INS	59	NA	0.0007564296520423601,0.0,0.0,0.0,0.0	0.000918741	NA	NA	NA	NA	NA	NA	NA	NA	NA	No	NA	HPRC,HGSVC,1KG-ONT	No	NA	NA	NA	NA	NA	NA
chr2:228393427	chr2-228393427-allele2021374-56	INS	55	NA	0.018910741301059002,0.0,0.0,0.0,0.0	0.0347404	NA	NA	NA	NA	NA	NA	NA	NA	NA	No	NA	HPRC,HGSVC,1KG-ONT	No	NA	NA	NA	NA	NA	NA
chr2:228393427	chr2-228393427-allele2021389-58	INS	57	NA	0.0045385779122541605,0.0,0.0,0.0,0.0	0.00805514	NA	NA	NA	NA	NA	NA	NA	NA	NA	No	NA	HPRC,HGSVC,1KG-ONT	No	NA	NA	NA	NA	NA	NA
chr2:228393427	chr2-228393427-allele2021373-68	INS	67	NA	0.01059001512859304,0.002881844380403458,0.0,0.0,0.0	0.0151976	NA	NA	NA	NA	NA	NA	NA	NA	NA	No	NA	HPRC,HGSVC,1KG-ONT	No	NA	NA	NA	NA	NA	NA
chr2:228393427	chr2-228393427-allele2021388-70	INS	69	NA	0.0022692889561270802,0.001440922190201729,0.0,0.0,0.0	0.0019853	NA	NA	NA	NA	NA	NA	NA	NA	NA	No	NA	HPRC,HGSVC,1KG-ONT	No	NA	NA	NA	NA	NA	NA
chr2:228393427	chr2-228393427-allele2021390-70	INS	69	NA	0.0022692889561270802,0.0,0.0,0.0,0.0	0.00377908	NA	NA	NA	NA	NA	NA	NA	NA	NA	No	NA	HPRC,HGSVC,1KG-ONT	No	NA	NA	NA	NA	NA	NA
chr2:228393427	chr2-228393427-allele2021399-58	INS	57	NA	0.0007564296520423601,0.0,0.006944444444444444,0.0,0.0	NA	NA	NA	NA	NA	NA	NA	NA	NA	NA	No	NA	HPRC,HGSVC,1KG-ONT	No	NA	NA	NA	NA	NA	NA
chr2:228393427	chr2-228393427-allele2021391-66	INS	65	NA	0.0030257186081694403,0.0,0.0,0.0,0.0	0.00520636	NA	NA	NA	NA	NA	NA	NA	NA	NA	No	NA	HPRC,HGSVC,1KG-ONT	No	NA	NA	NA	NA	NA	NA
chr2:228393427	chr2-228393427-allele2021371-64	INS	63	NA	0.0113464447806354,0.001440922190201729,0.0,0.0,0.0	0.0185365	NA	NA	NA	NA	NA	NA	NA	NA	NA	No	NA	HPRC,HGSVC,1KG-ONT	No	NA	NA	NA	NA	NA	NA
chr2:228393427	chr2-228393427-allele2021385-68	INS	67	NA	0.01664145234493192,0.001440922190201729,0.0,0.0,0.0	0.0283054	NA	NA	NA	NA	NA	NA	NA	NA	NA	No	NA	HPRC,HGSVC,1KG-ONT	No	NA	NA	NA	NA	NA	NA
chr2:228393427	chr2-228393427-allele2021376-76	INS	75	NA	0.0037821482602118004,0.0,0.0,0.0,0.0	0.00663171	NA	NA	NA	NA	NA	NA	NA	NA	NA	No	NA	HPRC,HGSVC,1KG-ONT	No	NA	NA	NA	NA	NA	NA
chr2:228399628	chr2-228399628-allele2021444-1	DEL	3992	NA	0.09531013615733737,0.20605187319884727,0.13988095238095238,0.24353876739562624,0.3292433537832311	0.0559874	NA	NA	NA	NA	NA	NA	NA	NA	CTCF_binding_site,enhancer	No	NA	HPRC,HGSVC,1KG-ONT	Yes	NA	NA	NA	NA	NA	NA
chr2:228480331	chr2-228480331-allele2022405-69	INS	68	NA	0.0,0.001440922190201729,0.0,0.0009940357852882703,0.002044989775051125	0.000224143	NA	NA	NA	NA	NA	NA	NA	NA	NA	No	NA	HPRC,HGSVC,1KG-ONT	No	NA	NA	NA	NA	NA	NA
chr2:228492414	chr2-228492414-allele2022597-1	DEL	250	NA	0.0264750378214826,0.001440922190201729,0.0,0.0,0.0	0.0462307	NA	NA	NA	NA	NA	NA	NA	NA	NA	No	NA	HPRC,HGSVC	No	NA	NA	NA	NA	NA	NA
chr2:228550759	chr2-228550759-allele2023224-1	DEL	51	NA	0.029500756429652043,0.004322766570605188,0.005952380952380952,0.002982107355864811,0.0	0.0329666	NA	NA	NA	NA	NA	NA	NA	NA	NA	No	NA	1KG-ONT	No	NA	NA	NA	NA	NA	NA
chr2:228550775	chr2-228550775-allele2023230-1	DEL	56	NA	0.0007564296520423601,0.0,0.0,0.0,0.0	0.000918741	NA	NA	NA	NA	NA	NA	NA	NA	NA	No	NA	1KG-ONT	No	NA	NA	NA	NA	NA	NA
chr2:228550997	chr2-228550997-allele2023258-189	INS	188	NA	0.05143721633888049,0.1440922190201729,0.07936507936507936,0.20974155069582506,0.1411042944785276	0.0388964	NA	NA	NA	NA	NA	NA	NA	NA	NA	No	NA	HPRC,HGSVC,1KG-ONT	No	NA	NA	NA	NA	NA	NA
chr2:228550997	chr2-228550997-allele2023260-188	INS	187	NA	0.0015128593040847202,0.002881844380403458,0.0,0.0,0.0	NA	NA	NA	NA	NA	NA	NA	NA	NA	NA	No	NA	HPRC,HGSVC,1KG-ONT	No	NA	NA	NA	NA	NA	NA
chr2:228550997	chr2-228550997-allele2023259-190	INS	189	NA	0.00832072617246596,0.005763688760806916,0.0,0.02882703777335984,0.003067484662576687	NA	NA	NA	NA	NA	NA	NA	NA	NA	NA	No	NA	HPRC,HGSVC,1KG-ONT	No	NA	NA	NA	NA	NA	NA
chr2:228584794	chr2-228584794-allele2023657-1	DEL	2552	NA	0.24205748865355523,0.023054755043227664,0.0,0.007952286282306162,0.003067484662576687	0.338398	NA	NA	NA	NA	NA	NA	NA	NA	NA	No	NA	HPRC,HGSVC,1KG-ONT	Yes	NA	NA	NA	NA	NA	NA
chr2:228619773	chr2-228619773-allele2024044-1	DEL	125	NA	0.07564296520423601,0.16714697406340057,0.10714285714285714,0.2644135188866799,0.15439672801635992	0.0369091	NA	NA	NA	NA	NA	NA	NA	NA	NA	No	NA	HPRC,HGSVC,1KG-ONT	No	NA	NA	NA	NA	NA	NA
chr2:228652637	chr2-228652637-allele2024274-82	INS	81	NA	0.007564296520423601,0.04610951008645533,0.12797619047619047,0.09542743538767395,0.10429447852760736	0.056582	NA	NA	NA	NA	NA	NA	NA	NA	enhancer	No	NA	HPRC,HGSVC,1KG-ONT	Yes	NA	NA	NA	NA	NA	NA
chr2:228665922	chr2-228665922-allele2024382-52	INS	51	NA	0.04387291981845688,0.007204610951008645,0.0,0.0,0.0	0.0692118	NA	NA	NA	NA	NA	NA	NA	NA	NA	No	NA	HPRC,HGSVC,1KG-ONT	Yes	NA	NA	NA	NA	NA	NA
chr2:228665922	chr2-228665922-allele2024381-52	INS	51	NA	0.42511346444780634,0.26368876080691644,0.30357142857142855,0.31809145129224653,0.3006134969325153	0.034442	NA	NA	NA	NA	NA	NA	NA	NA	NA	No	NA	HPRC,HGSVC,1KG-ONT	Yes	NA	NA	NA	NA	NA	NA
chr2:228672063	chr2-228672063-allele2024428-1	DEL	73	NA	0.0007564296520423601,0.0,0.0,0.0,0.0	0.000918741	NA	NA	NA	NA	NA	NA	NA	NA	NA	No	NA	HPRC	Yes	NA	NA	NA	NA	NA	NA
chr2:228764581	chr2-228764581-allele2025199-73	INS	72	NA	0.0022692889561270802,0.0,0.0,0.0,0.0	0.00377908	NA	NA	NA	NA	NA	NA	NA	NA	NA	No	NA	HPRC,HGSVC,1KG-ONT	Yes	NA	NA	NA	NA	NA	NA
chr2:228764603	chr2-228764603-allele2025256-97	INS	96	NA	0.0007564296520423601,0.0,0.0,0.0,0.00408997955010225	NA	NA	NA	NA	NA	NA	NA	NA	NA	NA	No	NA	HPRC,HGSVC,1KG-ONT	Yes	NA	NA	NA	NA	NA	NA
chr2:228764603	chr2-228764603-allele2025233-73	INS	72	NA	0.0,0.0,0.01488095238095238,0.0,0.0	0.00212033	NA	NA	NA	NA	NA	NA	NA	NA	NA	No	NA	HPRC,HGSVC,1KG-ONT	Yes	NA	NA	NA	NA	NA	NA
chr2:228764603	chr2-228764603-allele2025243-94	INS	93	NA	0.0030257186081694403,0.0,0.0,0.0,0.0	0.00520636	NA	NA	NA	NA	NA	NA	NA	NA	NA	No	NA	HPRC,HGSVC,1KG-ONT	Yes	NA	NA	NA	NA	NA	NA
chr2:228764603	chr2-228764603-allele2025236-73	INS	72	NA	0.00529500756429652,0.0,0.0,0.0,0.0	0.00947665	NA	NA	NA	NA	NA	NA	NA	NA	NA	No	NA	HPRC,HGSVC,1KG-ONT	Yes	NA	NA	NA	NA	NA	NA
chr2:228764603	chr2-228764603-allele2025247-91	INS	90	NA	0.0037821482602118004,0.0,0.0,0.0,0.0	0.00663171	NA	NA	NA	NA	NA	NA	NA	NA	NA	No	NA	HPRC,HGSVC,1KG-ONT	Yes	NA	NA	NA	NA	NA	NA
chr2:228764603	chr2-228764603-allele2025219-94	INS	93	NA	0.01588502269288956,0.012968299711815562,0.006944444444444444,0.0,0.006134969325153374	0.00517849	NA	NA	NA	NA	NA	NA	NA	NA	NA	No	NA	HPRC,HGSVC,1KG-ONT	Yes	NA	NA	NA	NA	NA	NA
chr2:228764603	chr2-228764603-allele2025251-109	INS	108	NA	0.02042360060514372,0.001440922190201729,0.0,0.0,0.0	0.0352427	NA	NA	NA	NA	NA	NA	NA	NA	NA	No	NA	HPRC,HGSVC,1KG-ONT	Yes	NA	NA	NA	NA	NA	NA
chr2:228764603	chr2-228764603-allele2025254-88	INS	87	NA	0.0030257186081694403,0.0,0.0,0.0,0.0	0.00520636	NA	NA	NA	NA	NA	NA	NA	NA	NA	No	NA	HPRC,HGSVC,1KG-ONT	Yes	NA	NA	NA	NA	NA	NA
chr2:228764603	chr2-228764603-allele2025265-76	INS	75	NA	0.0,0.001440922190201729,0.0,0.0019880715705765406,0.0	3.94758e-05	NA	NA	NA	NA	NA	NA	NA	NA	NA	No	NA	HPRC,HGSVC,1KG-ONT	Yes	NA	NA	NA	NA	NA	NA
chr2:228764603	chr2-228764603-allele2025252-88	INS	87	NA	0.0,0.004322766570605188,0.003968253968253968,0.0,0.02044989775051125	0.00436592	NA	NA	NA	NA	NA	NA	NA	NA	NA	No	NA	HPRC,HGSVC,1KG-ONT	Yes	NA	NA	NA	NA	NA	NA
chr2:228764603	chr2-228764603-allele2025222-100	INS	99	NA	0.0226928895612708,0.005763688760806916,0.00496031746031746,0.0009940357852882703,0.005112474437627812	0.0187059	NA	NA	NA	NA	NA	NA	NA	NA	NA	No	NA	HPRC,HGSVC,1KG-ONT	Yes	NA	NA	NA	NA	NA	NA
chr2:228764603	chr2-228764603-allele2025228-127	INS	126	NA	0.009833585476550681,0.0,0.0,0.0,0.0	0.0179657	NA	NA	NA	NA	NA	NA	NA	NA	NA	No	NA	HPRC,HGSVC,1KG-ONT	Yes	NA	NA	NA	NA	NA	NA
chr2:228764603	chr2-228764603-allele2025245-100	INS	99	NA	0.0,0.0,0.0,0.0019880715705765406,0.0	NA	NA	NA	NA	NA	NA	NA	NA	NA	NA	No	NA	HPRC,HGSVC,1KG-ONT	Yes	NA	NA	NA	NA	NA	NA
chr2:228764603	chr2-228764603-allele2025220-112	INS	111	NA	0.012102874432677761,0.007204610951008645,0.0,0.003976143141153081,0.0010224948875255625	0.00798684	NA	NA	NA	NA	NA	NA	NA	NA	NA	No	NA	HPRC,HGSVC,1KG-ONT	Yes	NA	NA	NA	NA	NA	NA
chr2:228764603	chr2-228764603-allele2025255-121	INS	120	NA	0.00529500756429652,0.0,0.0,0.0,0.0	0.00947665	NA	NA	NA	NA	NA	NA	NA	NA	NA	No	NA	HPRC,HGSVC,1KG-ONT	Yes	NA	NA	NA	NA	NA	NA
chr2:228764603	chr2-228764603-allele2025249-91	INS	90	NA	0.0022692889561270802,0.0,0.0,0.0,0.006134969325153374	NA	NA	NA	NA	NA	NA	NA	NA	NA	NA	No	NA	HPRC,HGSVC,1KG-ONT	Yes	NA	NA	NA	NA	NA	NA
chr2:228764603	chr2-228764603-allele2025221-88	INS	87	NA	0.00832072617246596,0.0,0.0,0.0,0.0	0.0151436	NA	NA	NA	NA	NA	NA	NA	NA	NA	No	NA	HPRC,HGSVC,1KG-ONT	Yes	NA	NA	NA	NA	NA	NA
chr2:228764603	chr2-228764603-allele2025260-103	INS	102	NA	0.0015128593040847202,0.0,0.000992063492063492,0.0,0.0	0.00077342	NA	NA	NA	NA	NA	NA	NA	NA	NA	No	NA	HPRC,HGSVC,1KG-ONT	Yes	NA	NA	NA	NA	NA	NA
chr2:228764603	chr2-228764603-allele2025230-85	INS	84	NA	0.0007564296520423601,0.0,0.06646825396825397,0.007952286282306162,0.003067484662576687	0.0127125	NA	NA	NA	NA	NA	NA	NA	NA	NA	No	NA	HPRC,HGSVC,1KG-ONT	Yes	NA	NA	NA	NA	NA	NA
chr2:228764603	chr2-228764603-allele2025231-106	INS	105	NA	0.00529500756429652,0.001440922190201729,0.0,0.0,0.0	0.00736694	NA	NA	NA	NA	NA	NA	NA	NA	NA	No	NA	HPRC,HGSVC,1KG-ONT	Yes	NA	NA	NA	NA	NA	NA
chr2:228764603	chr2-228764603-allele2025258-100	INS	99	NA	0.0022692889561270802,0.0,0.0,0.0,0.0	0.00377908	NA	NA	NA	NA	NA	NA	NA	NA	NA	No	NA	HPRC,HGSVC,1KG-ONT	Yes	NA	NA	NA	NA	NA	NA
chr2:228764603	chr2-228764603-allele2025226-55	INS	54	NA	0.0022692889561270802,0.0,0.0,0.0,0.0	0.00377908	NA	NA	NA	NA	NA	NA	NA	NA	NA	No	NA	HPRC,HGSVC	Yes	NA	NA	NA	NA	NA	NA
chr2:228764603	chr2-228764603-allele2025253-97	INS	96	NA	0.0037821482602118004,0.021613832853025938,0.012896825396825396,0.041749502982107355,0.02556237218813906	0.0117282	NA	NA	NA	NA	NA	NA	NA	NA	NA	No	NA	HPRC,HGSVC,1KG-ONT	Yes	NA	NA	NA	NA	NA	NA
chr2:228764603	chr2-228764603-allele2025234-79	INS	78	NA	0.0007564296520423601,0.0,0.0,0.0,0.0	0.000918741	NA	NA	NA	NA	NA	NA	NA	NA	NA	No	NA	HPRC,HGSVC,1KG-ONT	Yes	NA	NA	NA	NA	NA	NA
chr2:228764603	chr2-228764603-allele2025257-94	INS	93	NA	0.009833585476550681,0.0,0.0,0.0,0.0	0.0179657	NA	NA	NA	NA	NA	NA	NA	NA	NA	No	NA	HPRC,HGSVC,1KG-ONT	Yes	NA	NA	NA	NA	NA	NA
chr2:228764603	chr2-228764603-allele2025262-100	INS	99	NA	0.0,0.001440922190201729,0.0,0.0009940357852882703,0.0	NA	NA	NA	NA	NA	NA	NA	NA	NA	NA	No	NA	HPRC,HGSVC,1KG-ONT	Yes	NA	NA	NA	NA	NA	NA
chr2:228764603	chr2-228764603-allele2025229-136	INS	135	NA	0.0015128593040847202,0.0,0.0,0.0,0.0	0.00234988	NA	NA	NA	NA	NA	NA	NA	NA	NA	No	NA	HPRC,HGSVC,1KG-ONT	Yes	NA	NA	NA	NA	NA	NA
chr2:228764603	chr2-228764603-allele2025227-118	INS	117	NA	0.0022692889561270802,0.0,0.000992063492063492,0.0,0.0	0.0019853	NA	NA	NA	NA	NA	NA	NA	NA	NA	No	NA	HPRC,HGSVC,1KG-ONT	Yes	NA	NA	NA	NA	NA	NA
chr2:228764606	chr2-228764606-allele2025266-64	INS	63	NA	0.0015128593040847202,0.0,0.0,0.0,0.0	0.00234988	NA	NA	NA	NA	NA	NA	NA	NA	NA	No	NA	HPRC,HGSVC	Yes	NA	NA	NA	NA	NA	NA
chr2:228764608	chr2-228764608-allele2025275-96	INS	95	NA	0.0,0.0,0.002976190476190476,0.0,0.0	NA	NA	NA	NA	NA	NA	NA	NA	NA	NA	No	NA	HPRC,HGSVC,1KG-ONT	Yes	NA	NA	NA	NA	NA	NA
chr2:228888554	chr2-228888554-allele2026046-119	INS	118	NA	0.0030257186081694403,0.0,0.0,0.0,0.0	0.00520636	PID1(0.042908, 0.905)	NA	NA	NA	NA	NA	NA	NA	NA	No	NA	HPRC,HGSVC	Yes	NA	NA	NA	NA	NA	NA
chr2:228894572	chr2-228894572-allele2026100-1	DEL	619	NA	0.038577912254160365,0.03170028818443804,0.0,0.05864811133200795,0.0541922290388548	NA	PID1(0.042908, 0.905)	NA	NA	NA	NA	NA	NA	NA	NA	No	NA	HPRC,HGSVC,1KG-ONT	Yes	NA	NA	NA	NA	NA	NA
chr2:228908854	chr2-228908854-allele2026216-1	DEL	146	NA	0.00529500756429652,0.0,0.0,0.0,0.0	0.00947665	PID1(0.042908, 0.905)	NA	NA	NA	NA	NA	NA	NA	NA	No	NA	HPRC,HGSVC	Yes	NA	NA	NA	NA	NA	NA
chr2:228926859	chr2-228926859-allele2026379-1	DEL	148	NA	0.0,0.008645533141210375,0.0,0.005964214711729622,0.0	0.00170264	PID1(0.042908, 0.905)	NA	NA	NA	NA	NA	NA	NA	NA	No	NA	HGSVC	No	NA	NA	NA	NA	NA	NA
chr2:229082870	chr2-229082870-allele2027118-1	DEL	189	NA	0.0022692889561270802,0.0,0.0,0.0,0.0	0.00377908	PID1(0.042908, 0.905)	NA	NA	NA	NA	NA	NA	NA	NA	No	NA	No	Yes	NA	NA	NA	NA	NA	NA
chr2:229084846	chr2-229084846-allele2027134-1	DEL	93	NA	0.01739788199697428,0.22478386167146974,0.5476190476190477,0.23757455268389663,0.3231083844580777	0.236596	PID1(0.042908, 0.905)	NA	NA	NA	NA	NA	NA	NA	NA	No	NA	HPRC,HGSVC,1KG-ONT	Yes	NA	NA	NA	NA	NA	NA
chr2:229092053	chr2-229092053-allele2027205-1	DEL	185	NA	0.4167927382753404,0.08213256484149856,0.03968253968253968,0.05964214711729622,0.1278118609406953	0.332304	PID1(0.042908, 0.905)	NA	NA	NA	NA	NA	NA	NA	NA	No	NA	HPRC,HGSVC,1KG-ONT	Yes	NA	NA	NA	NA	NA	NA
chr2:229138980	chr2-229138980-allele2027652-1	DEL	138	NA	0.0,0.0,0.0,0.005964214711729622,0.0	0.000422056	PID1(0.042908, 0.905)	NA	NA	NA	NA	NA	NA	NA	NA	No	NA	HPRC,HGSVC,1KG-ONT	No	NA	NA	NA	NA	NA	NA
chr2:229138985	chr2-229138985-allele2027662-1	DEL	130	NA	0.018910741301059002,0.001440922190201729,0.0,0.0,0.0	0.0324724	PID1(0.042908, 0.905)	NA	NA	NA	NA	NA	NA	NA	NA	No	NA	HPRC,HGSVC,1KG-ONT	No	NA	NA	NA	NA	NA	NA
chr2:229138993	chr2-229138993-allele2027664-1	DEL	122	NA	0.009833585476550681,0.011527377521613832,0.0,0.02882703777335984,0.00408997955010225	NA	PID1(0.042908, 0.905)	NA	NA	NA	NA	NA	NA	NA	NA	No	NA	HPRC,HGSVC,1KG-ONT	No	NA	NA	NA	NA	NA	NA
chr2:229139001	chr2-229139001-allele2027665-1	DEL	114	NA	0.0045385779122541605,0.011527377521613832,0.0,0.018886679920477135,0.011247443762781187	0.0014015	PID1(0.042908, 0.905)	NA	NA	NA	NA	NA	NA	NA	NA	No	NA	HPRC,HGSVC,1KG-ONT	No	NA	NA	NA	NA	NA	NA
chr2:229139009	chr2-229139009-allele2027666-1	DEL	86	NA	0.0007564296520423601,0.0,0.0,0.0009940357852882703,0.0010224948875255625	NA	PID1(0.042908, 0.905)	NA	NA	NA	NA	NA	NA	NA	NA	No	NA	HPRC,HGSVC	No	NA	NA	NA	NA	NA	NA
chr2:229139013	chr2-229139013-allele2027667-1	DEL	102	NA	0.012859304084720122,0.053314121037463975,0.0,0.06461232604373758,0.013292433537832311	0.00599213	PID1(0.042908, 0.905)	NA	NA	NA	NA	NA	NA	NA	NA	No	NA	HPRC,HGSVC,1KG-ONT	No	NA	NA	NA	NA	NA	NA
chr2:229139021	chr2-229139021-allele2027669-1	DEL	94	NA	0.0007564296520423601,0.001440922190201729,0.0,0.0,0.007157464212678937	4.4099e-05	PID1(0.042908, 0.905)	NA	NA	NA	NA	NA	NA	NA	NA	No	NA	HPRC,HGSVC,1KG-ONT	No	NA	NA	NA	NA	NA	NA
chr2:229139027	chr2-229139027-allele2027677-1	DEL	62	NA	0.0007564296520423601,0.005763688760806916,0.0,0.003976143141153081,0.0	4.4099e-05	PID1(0.042908, 0.905)	NA	NA	NA	NA	NA	NA	NA	NA	No	NA	HGSVC	No	NA	NA	NA	NA	NA	NA
chr2:229139027	chr2-229139027-allele2027676-1	DEL	50	NA	0.01059001512859304,0.004322766570605188,0.008928571428571428,0.0,0.006134969325153374	0.0019549	PID1(0.042908, 0.905)	NA	NA	NA	NA	NA	NA	NA	NA	No	NA	HGSVC	No	NA	NA	NA	NA	NA	NA
chr2:229139031	chr2-229139031-allele2027680-1	DEL	54	NA	0.0022692889561270802,0.0,0.0,0.0,0.0	0.00377908	PID1(0.042908, 0.905)	NA	NA	NA	NA	NA	NA	NA	NA	No	NA	HGSVC	No	NA	NA	NA	NA	NA	NA
chr2:229139031	chr2-229139031-allele2027681-1	DEL	58	NA	0.0,0.001440922190201729,0.005952380952380952,0.0,0.0	0.000778337	PID1(0.042908, 0.905)	NA	NA	NA	NA	NA	NA	NA	NA	No	NA	HGSVC	No	NA	NA	NA	NA	NA	NA
chr2:229139115	chr2-229139115-allele2027761-53	INS	52	NA	0.0,0.010086455331412104,0.0,0.0,0.0	0.000778337	PID1(0.042908, 0.905)	NA	NA	NA	NA	NA	NA	NA	NA	No	NA	No	No	NA	NA	NA	NA	NA	NA
chr2:229184001	chr2-229184001-allele2028352-1	DEL	166	NA	0.0,0.0,0.0,0.0009940357852882703,0.0	NA	PID1(0.042908, 0.905)	NA	NA	NA	NA	NA	NA	NA	NA	No	NA	HGSVC	No	NA	NA	NA	NA	NA	NA
chr2:229184001	chr2-229184001-allele2028351-1	DEL	151	NA	0.02723146747352496,0.007204610951008645,0.021825396825396824,0.008946322067594433,0.00408997955010225	0.00835942	PID1(0.042908, 0.905)	NA	NA	NA	NA	NA	NA	NA	NA	No	NA	HGSVC,1KG-ONT	No	NA	NA	NA	NA	NA	NA
chr2:229184013	chr2-229184013-allele2028356-1	DEL	82	NA	0.0007564296520423601,0.0,0.010912698412698412,0.003976143141153081,0.06134969325153374	0.0121353	PID1(0.042908, 0.905)	NA	NA	NA	NA	NA	NA	NA	NA	No	NA	HGSVC,1KG-ONT	No	NA	NA	NA	NA	NA	NA
chr2:229184013	chr2-229184013-allele2028354-1	DEL	56	NA	0.00680786686838124,0.001440922190201729,0.007936507936507936,0.007952286282306162,0.002044989775051125	NA	PID1(0.042908, 0.905)	NA	NA	NA	NA	NA	NA	NA	NA	No	NA	HGSVC,1KG-ONT	No	NA	NA	NA	NA	NA	NA
chr2:229184013	chr2-229184013-allele2028355-1	DEL	69	NA	0.007564296520423601,0.007204610951008645,0.006944444444444444,0.012922465208747515,0.0	NA	PID1(0.042908, 0.905)	NA	NA	NA	NA	NA	NA	NA	NA	No	NA	HGSVC,1KG-ONT	No	NA	NA	NA	NA	NA	NA
chr2:229184089	chr2-229184089-allele2028378-1	DEL	50	NA	0.0113464447806354,0.04899135446685879,0.05257936507936508,0.05069582504970179,0.011247443762781187	0.0126041	PID1(0.042908, 0.905)	NA	NA	NA	NA	NA	NA	NA	NA	No	NA	HGSVC,1KG-ONT	No	NA	NA	NA	NA	NA	NA
chr2:229184402	chr2-229184402-allele2028525-1	DEL	384	NA	0.08547655068078669,0.007204610951008645,0.012896825396825396,0.005964214711729622,0.018404907975460124	0.0860449	PID1(0.042908, 0.905)	NA	NA	NA	NA	NA	NA	NA	NA	No	NA	HGSVC	No	NA	NA	NA	NA	NA	NA
chr2:229184491	chr2-229184491-allele2028566-52	INS	51	NA	0.018910741301059002,0.0,0.017857142857142856,0.0019880715705765406,0.013292433537832311	0.00370769	PID1(0.042908, 0.905)	NA	NA	NA	NA	NA	NA	NA	NA	No	NA	HPRC,HGSVC	No	NA	NA	NA	NA	NA	NA
chr2:229184545	chr2-229184545-allele2028590-56	INS	55	NA	0.01059001512859304,0.0792507204610951,0.0496031746031746,0.05467196819085487,0.02556237218813906	0.0196369	PID1(0.042908, 0.905)	NA	NA	NA	NA	NA	NA	NA	NA	No	NA	HPRC,HGSVC	No	NA	NA	NA	NA	NA	NA
chr2:229184562	chr2-229184562-allele2028596-1	DEL	62	NA	0.0030257186081694403,0.007204610951008645,0.001984126984126984,0.016898608349900597,0.015337423312883436	0.00279035	PID1(0.042908, 0.905)	NA	NA	NA	NA	NA	NA	NA	NA	No	NA	HGSVC,1KG-ONT	No	NA	NA	NA	NA	NA	NA
chr2:229184609	chr2-229184609-allele2028605-71	INS	70	NA	0.009077155824508321,0.004322766570605188,0.011904761904761904,0.0,0.0	0.00167238	PID1(0.042908, 0.905)	NA	NA	NA	NA	NA	NA	NA	NA	No	NA	HPRC,HGSVC	No	NA	NA	NA	NA	NA	NA
chr2:229184641	chr2-229184641-allele2028616-1	DEL	113	NA	0.01588502269288956,0.02881844380403458,0.04563492063492063,0.05268389662027833,0.023517382413087935	0.00747801	PID1(0.042908, 0.905)	NA	NA	NA	NA	NA	NA	NA	NA	No	NA	HPRC,HGSVC,1KG-ONT	No	NA	NA	NA	NA	NA	NA
chr2:229184641	chr2-229184641-allele2028615-54	INS	53	NA	0.0,0.002881844380403458,0.007936507936507936,0.0019880715705765406,0.0	0.00161686	PID1(0.042908, 0.905)	NA	NA	NA	NA	NA	NA	NA	NA	No	NA	HPRC,HGSVC	No	NA	NA	NA	NA	NA	NA
chr2:229184658	chr2-229184658-allele2028623-1	DEL	94	NA	0.007564296520423601,0.08213256484149856,0.10615079365079365,0.08349900596421471,0.20449897750511248	0.0741391	PID1(0.042908, 0.905)	NA	NA	NA	NA	NA	NA	NA	NA	No	NA	HPRC,HGSVC,1KG-ONT	No	NA	NA	NA	NA	NA	NA
chr2:229184673	chr2-229184673-allele2028629-69	INS	68	NA	0.0015128593040847202,0.0,0.0,0.0,0.0	0.00234988	PID1(0.042908, 0.905)	NA	NA	NA	NA	NA	NA	NA	NA	No	NA	HPRC,HGSVC	No	NA	NA	NA	NA	NA	NA
chr2:229184722	chr2-229184722-allele2028649-69	INS	68	NA	0.0,0.0,0.001984126984126984,0.0,0.0	NA	PID1(0.042908, 0.905)	NA	NA	NA	NA	NA	NA	NA	NA	No	NA	HPRC,HGSVC	No	NA	NA	NA	NA	NA	NA
chr2:229184737	chr2-229184737-allele2028652-1	DEL	51	NA	0.0030257186081694403,0.001440922190201729,0.008928571428571428,0.0009940357852882703,0.0	NA	PID1(0.042908, 0.905)	NA	NA	NA	NA	NA	NA	NA	NA	No	NA	No	No	NA	NA	NA	NA	NA	NA
chr2:229184752	chr2-229184752-allele2028657-82	INS	81	NA	0.0030257186081694403,0.01729106628242075,0.0,0.0,0.0	NA	PID1(0.042908, 0.905)	NA	NA	NA	NA	NA	NA	NA	NA	No	NA	HPRC,HGSVC	No	NA	NA	NA	NA	NA	NA
chr2:229184756	chr2-229184756-allele2028661-93	INS	92	NA	0.0,0.002881844380403458,0.0,0.010934393638170975,0.0	0.00188759	PID1(0.042908, 0.905)	NA	NA	NA	NA	NA	NA	NA	NA	No	NA	HPRC,HGSVC	No	NA	NA	NA	NA	NA	NA
chr2:229184788	chr2-229184788-allele2028669-61	INS	60	NA	0.0007564296520423601,0.004322766570605188,0.001984126984126984,0.0009940357852882703,0.003067484662576687	0.000199544	PID1(0.042908, 0.905)	NA	NA	NA	NA	NA	NA	NA	NA	No	NA	HPRC,HGSVC	No	NA	NA	NA	NA	NA	NA
chr2:229184788	chr2-229184788-allele2028670-89	INS	88	NA	0.028744326777609682,0.05475504322766571,0.05257936507936508,0.06560636182902585,0.026584867075664622	0.00453093	PID1(0.042908, 0.905)	NA	NA	NA	NA	NA	NA	NA	NA	No	NA	HPRC,HGSVC	No	NA	NA	NA	NA	NA	NA
chr2:229184820	chr2-229184820-allele2028684-76	INS	75	NA	0.019667170953101363,0.021613832853025938,0.001984126984126984,0.019880715705765408,0.011247443762781187	0.000925182	PID1(0.042908, 0.905)	NA	NA	NA	NA	NA	NA	NA	NA	No	NA	HPRC,HGSVC	No	NA	NA	NA	NA	NA	NA
chr2:229184820	chr2-229184820-allele2028683-80	INS	79	NA	0.06127080181543117,0.0345821325648415,0.15079365079365079,0.039761431411530816,0.05623721881390593	0.000544208	PID1(0.042908, 0.905)	NA	NA	NA	NA	NA	NA	NA	NA	No	NA	HPRC,HGSVC	No	NA	NA	NA	NA	NA	NA
chr2:229184820	chr2-229184820-allele2028686-78	INS	77	NA	0.0007564296520423601,0.0,0.0,0.0,0.0	0.000918741	PID1(0.042908, 0.905)	NA	NA	NA	NA	NA	NA	NA	NA	No	NA	HPRC,HGSVC	No	NA	NA	NA	NA	NA	NA
chr2:229184861	chr2-229184861-allele2028695-332	INS	331	NA	0.0030257186081694403,0.0,0.0,0.0,0.0	0.00520636	PID1(0.042908, 0.905)	NA	NA	NA	NA	NA	NA	NA	NA	No	NA	No	No	NA	NA	NA	NA	NA	NA
chr2:229269034	chr2-229269034-allele2029374-73	INS	72	NA	0.0007564296520423601,0.001440922190201729,0.01488095238095238,0.0019880715705765406,0.002044989775051125	0.00204759	PID1(0.042908, 0.905)	NA	NA	NA	NA	NA	NA	NA	enhancer	No	NA	No	Yes	NA	NA	NA	NA	NA	NA
chr2:229292570	chr2-229292570-allele2029552-383	INS	382	NA	0.0113464447806354,0.0,0.0,0.0009940357852882703,0.0	0.0185365	NA	NA	NA	NA	NA	NA	NA	NA	NA	No	NA	1KG-ONT	Yes	NA	NA	NA	NA	NA	NA
chr2:229335256	chr2-229335256-allele2030076-75	INS	74	NA	0.0113464447806354,0.001440922190201729,0.0,0.0,0.0	0.0184096	NA	NA	NA	NA	NA	NA	NA	NA	NA	No	NA	1KG-ONT	Yes	NA	NA	NA	NA	NA	NA
chr2:229369248	chr2-229369248-allele2030494-88	INS	87	NA	0.09304084720121028,0.1685878962536023,0.2400793650793651,0.06858846918489066,0.1329243353783231	0.0137702	DNER(0.21022, 0.561)	NA	NA	NA	NA	NA	NA	NA	NA	No	NA	HPRC,HGSVC	No	NA	NA	NA	NA	NA	NA
chr2:229369248	chr2-229369248-allele2030499-233	INS	232	NA	0.0022692889561270802,0.0,0.0,0.0,0.0	0.00377908	DNER(0.21022, 0.561)	NA	NA	NA	NA	NA	NA	NA	NA	No	NA	HPRC	No	NA	NA	NA	NA	NA	NA
chr2:229369248	chr2-229369248-allele2030495-117	INS	116	NA	0.06959152798789713,0.004322766570605188,0.09325396825396826,0.0,0.002044989775051125	0.0239327	DNER(0.21022, 0.561)	NA	NA	NA	NA	NA	NA	NA	NA	No	NA	HPRC,HGSVC	No	NA	NA	NA	NA	NA	NA
chr2:229369248	chr2-229369248-allele2030498-204	INS	203	NA	0.01361573373676248,0.0,0.0,0.0,0.006134969325153374	0.0143864	DNER(0.21022, 0.561)	NA	NA	NA	NA	NA	NA	NA	NA	No	NA	HPRC,HGSVC	No	NA	NA	NA	NA	NA	NA
chr2:229369248	chr2-229369248-allele2030496-146	INS	145	NA	0.09606656580937972,0.03170028818443804,0.08432539682539683,0.003976143141153081,0.06237218813905931	0.0208874	DNER(0.21022, 0.561)	NA	NA	NA	NA	NA	NA	NA	NA	No	NA	HPRC,HGSVC	No	NA	NA	NA	NA	NA	NA
chr2:229369248	chr2-229369248-allele2030497-175	INS	174	NA	0.009077155824508321,0.0,0.0,0.0,0.0	0.0165556	DNER(0.21022, 0.561)	NA	NA	NA	NA	NA	NA	NA	NA	No	NA	HPRC,HGSVC	No	NA	NA	NA	NA	NA	NA
chr2:229369248	chr2-229369248-allele2030501-1	DEL	58	NA	0.031013615733736764,0.0,0.008928571428571428,0.0,0.0	0.0398022	DNER(0.21022, 0.561)	NA	NA	NA	NA	NA	NA	NA	NA	No	NA	HPRC,1KG-ONT	No	NA	NA	NA	NA	NA	NA
chr2:229369248	chr2-229369248-allele2030493-59	INS	58	NA	0.10363086232980333,0.025936599423631124,0.015873015873015872,0.0,0.009202453987730062	0.11313	DNER(0.21022, 0.561)	NA	NA	NA	NA	NA	NA	NA	NA	No	NA	HPRC,HGSVC,1KG-ONT	No	NA	NA	NA	NA	NA	NA
chr2:229369373	chr2-229369373-allele2030511-61	INS	60	NA	0.0022692889561270802,0.0,0.0,0.0,0.0	0.00377908	DNER(0.21022, 0.561)	NA	NA	NA	NA	NA	NA	NA	NA	No	NA	HPRC,HGSVC,1KG-ONT	No	NA	NA	NA	NA	NA	NA
chr2:229369422	chr2-229369422-allele2030515-117	INS	116	NA	0.0007564296520423601,0.0,0.0,0.0,0.0	0.000918741	DNER(0.21022, 0.561)	NA	NA	NA	NA	NA	NA	NA	NA	No	NA	HPRC,HGSVC	No	NA	NA	NA	NA	NA	NA
chr2:229369422	chr2-229369422-allele2030513-59	INS	58	NA	0.01059001512859304,0.001440922190201729,0.0,0.0,0.0	0.0170695	DNER(0.21022, 0.561)	NA	NA	NA	NA	NA	NA	NA	NA	No	NA	HPRC,HGSVC,1KG-ONT	No	NA	NA	NA	NA	NA	NA
chr2:229369425	chr2-229369425-allele2030521-59	INS	58	NA	0.0,0.004322766570605188,0.0,0.0009940357852882703,0.0	0.000224143	DNER(0.21022, 0.561)	NA	NA	NA	NA	NA	NA	NA	NA	No	NA	HPRC,HGSVC,1KG-ONT	No	NA	NA	NA	NA	NA	NA
chr2:229369425	chr2-229369425-allele2030520-117	INS	116	NA	0.0007564296520423601,0.0,0.020833333333333332,0.0,0.0	0.00204191	DNER(0.21022, 0.561)	NA	NA	NA	NA	NA	NA	NA	NA	No	NA	HPRC,HGSVC	No	NA	NA	NA	NA	NA	NA
chr2:229369425	chr2-229369425-allele2030519-146	INS	145	NA	0.006051437216338881,0.0,0.016865079365079364,0.0,0.0	NA	DNER(0.21022, 0.561)	NA	NA	NA	NA	NA	NA	NA	NA	No	NA	HPRC,HGSVC	No	NA	NA	NA	NA	NA	NA
chr2:229369425	chr2-229369425-allele2030518-88	INS	87	NA	0.0007564296520423601,0.08501440922190202,0.10813492063492064,0.016898608349900597,0.03067484662576687	0.0385757	DNER(0.21022, 0.561)	NA	NA	NA	NA	NA	NA	NA	NA	No	NA	HPRC,HGSVC	No	NA	NA	NA	NA	NA	NA
chr2:229387507	chr2-229387507-allele2030707-66	INS	65	NA	0.0,0.0,0.0,0.0019880715705765406,0.0	NA	DNER(0.21022, 0.561)	NA	NA	NA	NA	NA	NA	NA	NA	No	ID=chr2_229387483_229387567;MOTIFS=AAAG;STRUC=(AAAG)n	HPRC	No	NA	NA	NA	NA	NA	NA
chr2:229387511	chr2-229387511-allele2030718-54	INS	53	NA	0.0007564296520423601,0.011527377521613832,0.0,0.030815109343936383,0.0010224948875255625	0.00574691	DNER(0.21022, 0.561)	NA	NA	NA	NA	NA	NA	NA	NA	No	ID=chr2_229387483_229387567;MOTIFS=AAAG;STRUC=(AAAG)n	HPRC	No	NA	NA	NA	NA	NA	NA
chr2:229389340	chr2-229389340-allele2030791-323	INS	322	NA	0.006051437216338881,0.0,0.0,0.0,0.0	0.0107687	DNER(0.21022, 0.561)	NA	NA	NA	NA	NA	NA	NA	NA	No	NA	HPRC,HGSVC,1KG-ONT	Yes	NA	NA	NA	NA	NA	NA
chr2:229389343	chr2-229389343-allele2030797-341	INS	340	NA	0.01059001512859304,0.0,0.0,0.0,0.0	0.0193739	DNER(0.21022, 0.561)	NA	NA	NA	NA	NA	NA	NA	NA	No	NA	HPRC,HGSVC,1KG-ONT	Yes	NA	NA	NA	NA	NA	NA
chr2:229389343	chr2-229389343-allele2030795-338	INS	337	NA	0.00832072617246596,0.005763688760806916,0.0,0.0,0.0	0.00821341	DNER(0.21022, 0.561)	NA	NA	NA	NA	NA	NA	NA	NA	No	NA	HPRC,HGSVC,1KG-ONT	Yes	NA	NA	NA	NA	NA	NA
chr2:229389343	chr2-229389343-allele2030794-339	INS	338	NA	0.0,0.0,0.007936507936507936,0.0,0.0	0.000963133	DNER(0.21022, 0.561)	NA	NA	NA	NA	NA	NA	NA	NA	No	NA	HPRC,HGSVC,1KG-ONT	Yes	NA	NA	NA	NA	NA	NA
chr2:229389343	chr2-229389343-allele2030793-340	INS	339	NA	0.13540090771558244,0.023054755043227664,0.0,0.0,0.00408997955010225	0.194572	DNER(0.21022, 0.561)	NA	NA	NA	NA	NA	NA	NA	NA	No	NA	HPRC,HGSVC,1KG-ONT	Yes	NA	NA	NA	NA	NA	NA
chr2:229476835	chr2-229476835-allele2031714-6032	INS	6031	NA	0.037821482602118005,0.03890489913544669,0.037698412698412696,0.05168986083499006,0.0869120654396728	0.00250522	DNER(0.21022, 0.561)	NA	NA	NA	NA	NA	NA	NA	NA	No	NA	HPRC,HGSVC,1KG-ONT	Yes	NA	NA	NA	NA	NA	NA
chr2:229554854	chr2-229554854-allele2032595-1	DEL	55	NA	0.0022692889561270802,0.001440922190201729,0.0,0.0,0.0	0.0019853	DNER(0.21022, 0.561)	NA	NA	NA	NA	NA	NA	NA	NA	No	NA	HPRC,HGSVC	Yes	NA	NA	NA	NA	NA	NA
chr2:229554892	chr2-229554892-allele2032609-1	DEL	70	NA	0.0015128593040847202,0.0,0.006944444444444444,0.0,0.0	NA	DNER(0.21022, 0.561)	NA	NA	NA	NA	NA	NA	NA	NA	No	NA	HPRC,HGSVC	Yes	NA	NA	NA	NA	NA	NA
chr2:229554897	chr2-229554897-allele2032611-1	DEL	65	NA	0.009077155824508321,0.001440922190201729,0.0,0.0,0.0	0.0143383	DNER(0.21022, 0.561)	NA	NA	NA	NA	NA	NA	NA	NA	No	NA	HPRC,HGSVC	Yes	NA	NA	NA	NA	NA	NA
chr2:229554912	chr2-229554912-allele2032617-1	DEL	50	NA	0.018910741301059002,0.002881844380403458,0.0,0.0019880715705765406,0.0010224948875255625	0.0249821	DNER(0.21022, 0.561)	NA	NA	NA	NA	NA	NA	NA	NA	No	NA	HPRC,HGSVC	Yes	NA	NA	NA	NA	NA	NA
chr2:229563057	chr2-229563057-allele2032710-1	DEL	84	NA	0.01739788199697428,0.005763688760806916,0.0,0.0,0.0	0.0239502	DNER(0.21022, 0.561)	NA	NA	NA	NA	NA	NA	NA	NA	No	NA	HPRC,1KG-ONT	No	NA	NA	NA	NA	NA	NA
chr2:229563068	chr2-229563068-allele2032711-1	DEL	1314	NA	0.012859304084720122,0.0,0.0,0.0,0.0	0.0235872	DNER(0.21022, 0.561)	NA	NA	NA	NA	NA	NA	NA	NA	No	NA	HPRC,HGSVC,1KG-ONT	Yes	NA	NA	NA	NA	NA	NA
chr2:229563162	chr2-229563162-allele2032712-85	INS	84	NA	0.00529500756429652,0.001440922190201729,0.0,0.0019880715705765406,0.0	0.00451357	DNER(0.21022, 0.561)	NA	NA	NA	NA	NA	NA	NA	NA	No	NA	No	No	NA	NA	NA	NA	NA	NA
chr2:229563240	chr2-229563240-allele2032715-1	DEL	58	NA	0.03177004538577912,0.001440922190201729,0.006944444444444444,0.0,0.006134969325153374	0.0341339	DNER(0.21022, 0.561)	NA	NA	NA	NA	NA	NA	NA	NA	No	NA	HPRC,HGSVC,1KG-ONT	No	NA	NA	NA	NA	NA	NA
chr2:229587447	chr2-229587447-allele2032918-1	DEL	56	NA	0.0030257186081694403,0.0,0.0,0.0,0.0	0.00520636	DNER(0.21022, 0.561)	NA	NA	NA	NA	NA	NA	NA	enhancer	No	NA	HGSVC,1KG-ONT	Yes	NA	NA	NA	NA	NA	NA
chr2:229596912	chr2-229596912-allele2033049-53	INS	52	NA	0.0,0.005763688760806916,0.0,0.010934393638170975,0.002044989775051125	0.00256718	DNER(0.21022, 0.561)	NA	NA	NA	NA	NA	NA	NA	NA	No	NA	HPRC,HGSVC	Yes	NA	NA	NA	NA	NA	NA
chr2:229596912	chr2-229596912-allele2033050-105	INS	104	NA	0.0,0.001440922190201729,0.0,0.0,0.0	NA	DNER(0.21022, 0.561)	NA	NA	NA	NA	NA	NA	NA	NA	No	NA	No	Yes	NA	NA	NA	NA	NA	NA
chr2:229684101	chr2-229684101-allele2034038-83	INS	82	NA	0.0022692889561270802,0.0,0.0,0.0,0.0	0.00377908	DNER(0.21022, 0.561)	NA	NA	NA	NA	NA	NA	NA	NA	No	NA	HPRC,HGSVC,1KG-ONT	Yes	NA	NA	NA	NA	NA	NA
chr2:229684145	chr2-229684145-allele2034052-65	INS	64	NA	0.009077155824508321,0.0,0.0,0.0009940357852882703,0.0	0.0143383	DNER(0.21022, 0.561)	NA	NA	NA	NA	NA	NA	NA	NA	No	NA	HPRC,HGSVC,1KG-ONT	Yes	NA	NA	NA	NA	NA	NA
chr2:229684145	chr2-229684145-allele2034051-73	INS	72	NA	0.0007564296520423601,0.0,0.0,0.0,0.0	0.000918741	DNER(0.21022, 0.561)	NA	NA	NA	NA	NA	NA	NA	NA	No	NA	HPRC,HGSVC,1KG-ONT	Yes	NA	NA	NA	NA	NA	NA
chr2:229684167	chr2-229684167-allele2034070-88	INS	87	NA	0.0007564296520423601,0.0,0.0,0.0,0.0	0.000918741	DNER(0.21022, 0.561)	NA	NA	NA	NA	NA	NA	NA	NA	No	NA	HPRC,HGSVC,1KG-ONT	Yes	NA	NA	NA	NA	NA	NA
chr2:229684167	chr2-229684167-allele2034076-71	INS	70	NA	0.0007564296520423601,0.0,0.0,0.0,0.0	0.000918741	DNER(0.21022, 0.561)	NA	NA	NA	NA	NA	NA	NA	NA	No	NA	HPRC,HGSVC,1KG-ONT	Yes	NA	NA	NA	NA	NA	NA
chr2:229684167	chr2-229684167-allele2034069-77	INS	76	NA	0.0007564296520423601,0.0,0.0,0.0,0.0	0.000918741	DNER(0.21022, 0.561)	NA	NA	NA	NA	NA	NA	NA	NA	No	NA	HPRC,HGSVC,1KG-ONT	Yes	NA	NA	NA	NA	NA	NA
chr2:229684169	chr2-229684169-allele2034078-89	INS	88	NA	0.01059001512859304,0.0,0.0,0.0,0.0	0.0193739	DNER(0.21022, 0.561)	NA	NA	NA	NA	NA	NA	NA	NA	No	NA	HPRC,HGSVC,1KG-ONT	Yes	NA	NA	NA	NA	NA	NA
chr2:229684169	chr2-229684169-allele2034087-83	INS	82	NA	0.0022692889561270802,0.0,0.0,0.0,0.0	0.00377908	DNER(0.21022, 0.561)	NA	NA	NA	NA	NA	NA	NA	NA	No	NA	HPRC,HGSVC,1KG-ONT	Yes	NA	NA	NA	NA	NA	NA
chr2:229684169	chr2-229684169-allele2034077-83	INS	82	NA	0.012859304084720122,0.0,0.0,0.0,0.0	0.0235872	DNER(0.21022, 0.561)	NA	NA	NA	NA	NA	NA	NA	NA	No	NA	HPRC,HGSVC,1KG-ONT	Yes	NA	NA	NA	NA	NA	NA
chr2:229684177	chr2-229684177-allele2034101-65	INS	64	NA	0.0007564296520423601,0.0,0.0,0.0,0.0	0.000918741	DNER(0.21022, 0.561)	NA	NA	NA	NA	NA	NA	NA	NA	No	NA	HPRC,HGSVC,1KG-ONT	Yes	NA	NA	NA	NA	NA	NA
chr2:229684181	chr2-229684181-allele2034102-61	INS	60	NA	0.01739788199697428,0.0,0.0,0.0,0.0	0.0319633	DNER(0.21022, 0.561)	NA	NA	NA	NA	NA	NA	NA	NA	No	NA	HPRC,HGSVC,1KG-ONT	Yes	NA	NA	NA	NA	NA	NA
chr2:229684205	chr2-229684205-allele2034103-83	INS	82	NA	0.0045385779122541605,0.0,0.001984126984126984,0.0,0.0	0.00448129	DNER(0.21022, 0.561)	NA	NA	NA	NA	NA	NA	NA	NA	No	NA	HPRC,HGSVC,1KG-ONT	Yes	NA	NA	NA	NA	NA	NA
chr2:229685319	chr2-229685319-allele2034116-66	INS	65	NA	0.0015128593040847202,0.01729106628242075,0.0,0.008946322067594433,0.00408997955010225	0.00207571	DNER(0.21022, 0.561)	NA	NA	NA	NA	NA	NA	NA	NA	No	NA	HPRC,HGSVC,1KG-ONT	Yes	NA	NA	NA	NA	NA	NA
chr2:229685319	chr2-229685319-allele2034115-66	INS	65	NA	0.18835098335854766,0.19596541786743515,0.2996031746031746,0.07852882703777336,0.2607361963190184	0.00082056	DNER(0.21022, 0.561)	NA	NA	NA	NA	NA	NA	NA	NA	No	NA	HPRC,HGSVC,1KG-ONT	Yes	NA	NA	NA	NA	NA	NA
chr2:229732009	chr2-229732009-allele2034509-1	DEL	79	NA	0.08093797276853253,0.008645533141210375,0.0,0.0,0.0	0.130718	NA	NA	NA	NA	NA	NA	NA	NA	enhancer	No	NA	HPRC,HGSVC,1KG-ONT	No	NA	NA	NA	NA	NA	NA
chr2:229743125	chr2-229743125-allele2034635-130	INS	129	NA	0.009833585476550681,0.0,0.0,0.0009940357852882703,0.006134969325153374	0.00736987	NA	NA	NA	NA	NA	NA	NA	NA	NA	No	NA	HPRC,HGSVC,1KG-ONT	No	NA	NA	NA	NA	NA	NA
chr2:229743126	chr2-229743126-allele2034636-1	DEL	405	NA	0.1664145234493192,0.01729106628242075,0.0,0.0,0.0	0.254046	NA	NA	NA	NA	NA	NA	NA	NA	NA	No	NA	HPRC,HGSVC,1KG-ONT	No	NA	NA	NA	NA	NA	NA
chr2:229743172	chr2-229743172-allele2034644-85	INS	84	NA	0.00680786686838124,0.03170028818443804,0.0,0.0019880715705765406,0.0	NA	NA	NA	NA	NA	NA	NA	NA	NA	NA	No	NA	HPRC,HGSVC,1KG-ONT	No	NA	NA	NA	NA	NA	NA
chr2:229743172	chr2-229743172-allele2034643-79	INS	78	NA	0.047655068078668684,0.010086455331412104,0.030753968253968252,0.032803180914512925,0.007157464212678937	0.0121931	NA	NA	NA	NA	NA	NA	NA	NA	NA	No	NA	HPRC,HGSVC,1KG-ONT	No	NA	NA	NA	NA	NA	NA
chr2:229743175	chr2-229743175-allele2034649-1	DEL	50	0.715582	0.03479576399394856,0.1844380403458213,0.19345238095238096,0.2276341948310139,0.2310838445807771	0.10525	NA	NA	NA	NA	NA	NA	NA	NA	NA	No	NA	HPRC,HGSVC,1KG-ONT	No	NA	Body mass index(DNER - TRIP12, rs34412673, 4E-12, 0.5251073373587672),Whole body fat mass (UKB data field 23100)(DNER - TRIP12, rs34412673, 1E-13, 0.5251073373587672),Serum levels of protein DNER(DNER - TRIP12, rs34661502, 2E-14, 0.5421370648526838),Delta and Notch-like epidermal growth factor-related receptor levels(DNER - TRIP12, rs35709702, 1E-36, 0.5421370648526838),Delta and Notch-like epidermal growth factor-related receptor levels(DNER - TRIP12, rs62193248, 1E-67, 0.527698313422361),Lung function (forced vital capacity)(DNER - TRIP12, rs62193248, 2E-12, 0.527698313422361)	Alopecia(0.63%, 3.77%, 0.16, [0.02;1.21], 0.043231),Anorectal disorder(6.96%, 1.74%, 4.23, [1.83;9.77], 0.001161),Astigmatism(10.76%, 5.22%, 2.19, [1.2;4.01], 0.016311),Atelectasis(2.53%, 6.81%, 0.36, [0.13;1.0], 0.041097),Carotid artery obstruction(3.80%, 0.72%, 5.41, [1.63;17.95], 0.007754),Coronary atherosclerosis(6.96%, 2.61%, 2.79, [1.29;6.04], 0.012726),Degenerative joint disease involving multiple joints(4.43%, 1.45%, 3.15, [1.18;8.42], 0.025051),Diabetes mellitus without complication(9.49%, 5.07%, 1.96, [1.04;3.69], 0.03972),Disorder due to type 2 diabetes mellitus(3.80%, 1.30%, 2.99, [1.05;8.52], 0.043544),Enthesopathy(1.27%, 6.96%, 0.17, [0.04;0.71], 0.004164),Hyperuricemia without signs of inflammatory arthritis and tophaceous disease(3.16%, 0.72%, 4.48, [1.28;15.66], 0.023841),Irritable bowel syndrome with diarrhea(3.80%, 0.58%, 6.77, [1.89;24.28], 0.00416),Pleural effusion(0.63%, 4.64%, 0.13, [0.02;0.97], 0.019585),Renal disorder due to type 2 diabetes mellitus(4.43%, 1.30%, 3.51, [1.29;9.57], 0.017412),Seasonal allergic rhinitis(4.43%, 9.42%, 0.45, [0.2;0.99], 0.040439),Sleep apnea(16.46%, 10.43%, 1.69, [1.04;2.75], 0.038435),Benign prostatic hyperplasia without outflow obstruction(16.28%, 5.71%, 3.21, [1.14;9.0], 0.049597),Primary malignant neoplasm of prostate(18.60%, 8.00%, 2.63, [1.02;6.75], 0.049084)	NA	NA	NA
chr2:229743192	chr2-229743192-allele2034651-79	INS	78	NA	0.024205748865355523,0.005763688760806916,0.005952380952380952,0.004970178926441352,0.0	0.0209846	NA	NA	NA	NA	NA	NA	NA	NA	NA	No	NA	HPRC,HGSVC,1KG-ONT	No	NA	NA	NA	NA	NA	NA
chr2:229743237	chr2-229743237-allele2034659-128	INS	127	NA	0.0015128593040847202,0.0,0.0,0.0,0.0	0.00234988	NA	NA	NA	NA	NA	NA	NA	NA	NA	No	NA	HPRC,HGSVC,1KG-ONT	Yes	NA	NA	NA	NA	NA	NA
chr2:229743270	chr2-229743270-allele2034667-127	INS	126	NA	0.0007564296520423601,0.0,0.0,0.0,0.0	0.000918741	NA	NA	NA	NA	NA	NA	NA	NA	NA	No	NA	HPRC,HGSVC,1KG-ONT	Yes	NA	NA	NA	NA	NA	NA
chr2:229743270	chr2-229743270-allele2034663-134	INS	133	NA	0.00832072617246596,0.01585014409221902,0.07242063492063493,0.017892644135188866,0.03578732106339468	0.0137871	NA	NA	NA	NA	NA	NA	NA	NA	NA	No	NA	HPRC,HGSVC,1KG-ONT	Yes	NA	NA	NA	NA	NA	NA
chr2:229743270	chr2-229743270-allele2034664-135	INS	134	NA	0.0015128593040847202,0.0,0.0,0.0,0.009202453987730062	NA	NA	NA	NA	NA	NA	NA	NA	NA	NA	No	NA	HPRC,HGSVC,1KG-ONT	Yes	NA	NA	NA	NA	NA	NA
chr2:229743320	chr2-229743320-allele2034669-134	INS	133	NA	0.0022692889561270802,0.0,0.020833333333333332,0.002982107355864811,0.0	0.00108935	NA	NA	NA	NA	NA	NA	NA	NA	NA	No	NA	HPRC,HGSVC,1KG-ONT	Yes	NA	NA	NA	NA	NA	NA
chr2:229743320	chr2-229743320-allele2034674-127	INS	126	NA	0.0,0.001440922190201729,0.0,0.0009940357852882703,0.0010224948875255625	3.94758e-05	NA	NA	NA	NA	NA	NA	NA	NA	NA	No	NA	HPRC,HGSVC,1KG-ONT	Yes	NA	NA	NA	NA	NA	NA
chr2:229743320	chr2-229743320-allele2034668-127	INS	126	NA	0.41906202723146746,0.4495677233429395,0.3601190476190476,0.40755467196819084,0.3997955010224949	0.000183111	NA	NA	NA	NA	NA	NA	NA	NA	NA	No	NA	HPRC,HGSVC,1KG-ONT	Yes	NA	NA	NA	NA	NA	NA
chr2:229743320	chr2-229743320-allele2034671-127	INS	126	NA	0.009833585476550681,0.0,0.0,0.0,0.0	0.0179657	NA	NA	NA	NA	NA	NA	NA	NA	NA	No	NA	HPRC,HGSVC,1KG-ONT	Yes	NA	NA	NA	NA	NA	NA
chr2:229743337	chr2-229743337-allele2034683-129	INS	128	NA	0.0,0.0,0.001984126984126984,0.0,0.0	NA	NA	NA	NA	NA	NA	NA	NA	NA	NA	No	NA	HPRC,HGSVC,1KG-ONT	Yes	NA	NA	NA	NA	NA	NA
chr2:229743337	chr2-229743337-allele2034682-128	INS	127	NA	0.01664145234493192,0.004322766570605188,0.0,0.0,0.0	0.0243024	NA	NA	NA	NA	NA	NA	NA	NA	NA	No	NA	HPRC,HGSVC,1KG-ONT	Yes	NA	NA	NA	NA	NA	NA
chr2:229743436	chr2-229743436-allele2034696-104	INS	103	NA	0.00529500756429652,0.021613832853025938,0.011904761904761904,0.006958250497017893,0.0	0.000339637	NA	NA	NA	NA	NA	NA	NA	NA	NA	No	NA	HPRC,HGSVC,1KG-ONT	Yes	NA	NA	NA	NA	NA	NA
chr2:229743531	chr2-229743531-allele2034715-99	INS	98	NA	0.03177004538577912,0.004322766570605188,0.0,0.0,0.0	0.0516037	NA	NA	NA	NA	NA	NA	NA	NA	NA	No	NA	HPRC,HGSVC,1KG-ONT	Yes	NA	NA	NA	NA	NA	NA
chr2:229743531	chr2-229743531-allele2034711-52	INS	51	NA	0.009077155824508321,0.01585014409221902,0.0,0.013916500994035786,0.017382413087934562	NA	NA	NA	NA	NA	NA	NA	NA	NA	NA	No	NA	No	Yes	NA	NA	NA	NA	NA	NA
chr2:229743531	chr2-229743531-allele2034709-99	INS	98	NA	0.2405446293494705,0.28097982708933716,0.1527777777777778,0.23061630218687873,0.12985685071574643	0.00666254	NA	NA	NA	NA	NA	NA	NA	NA	NA	No	NA	HPRC,HGSVC,1KG-ONT	Yes	NA	NA	NA	NA	NA	NA
chr2:229743531	chr2-229743531-allele2034713-99	INS	98	0.723863	0.038577912254160365,0.19596541786743515,0.1875,0.20974155069582506,0.2249488752556237	0.0960543	NA	NA	NA	NA	NA	NA	NA	NA	NA	No	NA	HPRC,HGSVC,1KG-ONT	Yes	NA	Body mass index(DNER - TRIP12, rs34412673, 4E-12, 0.52100675768002),Whole body fat mass (UKB data field 23100)(DNER - TRIP12, rs34412673, 1E-13, 0.52100675768002),Serum levels of protein DNER(DNER - TRIP12, rs34661502, 2E-14, 0.5109550806438111),Delta and Notch-like epidermal growth factor-related receptor levels(DNER - TRIP12, rs35709702, 1E-36, 0.5109550806438111),Delta and Notch-like epidermal growth factor-related receptor levels(DNER - TRIP12, rs62193248, 1E-67, 0.5222194805115986),Lung function (forced vital capacity)(DNER - TRIP12, rs62193248, 2E-12, 0.5222194805115986)	NA	NA	NA	NA
chr2:229743531	chr2-229743531-allele2034710-100	INS	99	NA	0.0037821482602118004,0.011527377521613832,0.0,0.0,0.012269938650306749	NA	NA	NA	NA	NA	NA	NA	NA	NA	NA	No	NA	HPRC,HGSVC,1KG-ONT	Yes	NA	NA	NA	NA	NA	NA
chr2:229743531	chr2-229743531-allele2034708-52	INS	51	NA	0.0,0.0,0.005952380952380952,0.0,0.002044989775051125	0.000834484	NA	NA	NA	NA	NA	NA	NA	NA	NA	No	NA	No	Yes	NA	NA	NA	NA	NA	NA
chr2:229743542	chr2-229743542-allele2034720-106	INS	105	NA	0.06580937972768533,0.21181556195965417,0.24801587301587302,0.17992047713717693,0.1983640081799591	0.0689307	NA	NA	NA	NA	NA	NA	NA	NA	NA	No	NA	HPRC,HGSVC,1KG-ONT	Yes	NA	NA	NA	NA	NA	NA
chr2:229938570	chr2-229938570-allele2035557-276	INS	275	NA	0.029500756429652043,0.001440922190201729,0.000992063492063492,0.0,0.0	0.0495634	FBXO36(7.6508e-06, 1.631)	NA	NA	NA	NA	NA	NA	NA	NA	No	NA	HPRC,HGSVC,1KG-ONT	No	NA	NA	NA	NA	NA	NA
chr2:229980325	chr2-229980325-allele2035874-162	INS	161	NA	0.0022692889561270802,0.01585014409221902,0.0,0.02286282306163022,0.005112474437627812	0.00361146	FBXO36(7.6508e-06, 1.631)	NA	NA	NA	NA	NA	NA	NA	NA	No	NA	HPRC,1KG-ONT	No	NA	NA	NA	NA	NA	NA
chr2:230012400	chr2-230012400-allele2036144-1	DEL	2560	NA	0.0015128593040847202,0.011527377521613832,0.0,0.032803180914512925,0.0010224948875255625	0.00508189	FBXO36(7.6508e-06, 1.631)	NA	NA	NA	NA	NA	NA	NA	NA	No	NA	HPRC,HGSVC	Yes	NA	NA	NA	NA	NA	NA
chr2:230086235	chr2-230086235-allele2036680-1	DEL	72	NA	0.0007564296520423601,0.0,0.005952380952380952,0.0,0.0	NA	NA	NA	NA	NA	NA	NA	NA	NA	NA	No	NA	HPRC,HGSVC,1KG-ONT	No	NA	NA	NA	NA	NA	NA
chr2:230086251	chr2-230086251-allele2036681-1	DEL	54	NA	0.0022692889561270802,0.0,0.0,0.0,0.0	0.00377908	NA	NA	NA	NA	NA	NA	NA	NA	NA	No	NA	HPRC,HGSVC	No	NA	NA	NA	NA	NA	NA
chr2:230086269	chr2-230086269-allele2036686-1	DEL	58	NA	0.0045385779122541605,0.0,0.00496031746031746,0.0,0.0	0.00179551	NA	NA	NA	NA	NA	NA	NA	NA	NA	No	NA	HPRC,HGSVC,1KG-ONT	No	NA	NA	NA	NA	NA	NA
chr2:230086269	chr2-230086269-allele2036687-1	DEL	62	NA	0.007564296520423601,0.0,0.01488095238095238,0.0009940357852882703,0.0	0.000454803	NA	NA	NA	NA	NA	NA	NA	NA	NA	No	NA	HPRC,HGSVC,1KG-ONT	No	NA	NA	NA	NA	NA	NA
chr2:230086297	chr2-230086297-allele2036697-1	DEL	82	NA	0.0007564296520423601,0.0,0.000992063492063492,0.0009940357852882703,0.0	NA	NA	NA	NA	NA	NA	NA	NA	NA	NA	No	NA	HPRC,HGSVC,1KG-ONT	No	NA	NA	NA	NA	NA	NA
chr2:230086301	chr2-230086301-allele2036698-1	DEL	66	NA	0.0022692889561270802,0.0,0.017857142857142856,0.0,0.007157464212678937	0.00124599	NA	NA	NA	NA	NA	NA	NA	NA	NA	No	NA	HPRC,HGSVC,1KG-ONT	No	NA	NA	NA	NA	NA	NA
chr2:230086317	chr2-230086317-allele2036706-1	DEL	50	NA	0.0007564296520423601,0.001440922190201729,0.000992063492063492,0.0,0.0	NA	NA	NA	NA	NA	NA	NA	NA	NA	NA	No	NA	HPRC,HGSVC	No	NA	NA	NA	NA	NA	NA
chr2:230086362	chr2-230086362-allele2036744-1	DEL	52	NA	0.0,0.0,0.0,0.0,0.0010224948875255625	NA	NA	NA	NA	NA	NA	NA	NA	NA	NA	No	NA	HPRC,HGSVC	No	NA	NA	NA	NA	NA	NA
chr2:230086392	chr2-230086392-allele2036762-1	DEL	54	NA	0.0045385779122541605,0.0,0.000992063492063492,0.0009940357852882703,0.0081799591002045	1.08443e-05	NA	NA	NA	NA	NA	NA	NA	NA	NA	No	NA	HPRC,HGSVC	No	NA	NA	NA	NA	NA	NA
chr2:230101019	chr2-230101019-allele2036996-1	DEL	154	NA	0.006051437216338881,0.02881844380403458,0.0,0.0,0.0	NA	NA	NA	NA	NA	NA	NA	NA	NA	NA	No	NA	HPRC	No	NA	NA	NA	NA	NA	NA
chr2:230105891	chr2-230105891-allele2037090-175	INS	174	NA	0.00832072617246596,0.0,0.007936507936507936,0.0,0.0	0.00442652	NA	NA	NA	NA	NA	NA	NA	NA	NA	No	NA	HPRC,1KG-ONT	No	NA	NA	NA	NA	NA	NA
chr2:230105891	chr2-230105891-allele2037089-146	INS	145	NA	0.0007564296520423601,0.0,0.0,0.0,0.0	0.000918741	NA	NA	NA	NA	NA	NA	NA	NA	NA	No	NA	HPRC,1KG-ONT	No	NA	NA	NA	NA	NA	NA
chr2:230105891	chr2-230105891-allele2037088-89	INS	88	NA	0.0045385779122541605,0.002881844380403458,0.0,0.0009940357852882703,0.0010224948875255625	0.00247593	NA	NA	NA	NA	NA	NA	NA	NA	NA	No	NA	No	No	NA	NA	NA	NA	NA	NA
chr2:230105891	chr2-230105891-allele2037091-1	DEL	58	NA	0.48714069591527986,0.29250720461095103,0.3373015873015873,0.305168986083499,0.32004089979550104	0.0609624	NA	NA	NA	NA	NA	NA	NA	NA	NA	No	NA	HPRC,HGSVC,1KG-ONT	No	NA	NA	NA	NA	NA	NA
chr2:230105891	chr2-230105891-allele2037086-205	INS	204	NA	0.0007564296520423601,0.0,0.0,0.0,0.0	0.000918741	NA	NA	NA	NA	NA	NA	NA	NA	NA	No	NA	HPRC,1KG-ONT	No	NA	NA	NA	NA	NA	NA
chr2:230105891	chr2-230105891-allele2037095-176	INS	175	NA	0.0007564296520423601,0.0,0.0,0.0,0.0	0.000918741	NA	NA	NA	NA	NA	NA	NA	NA	NA	No	NA	HPRC,1KG-ONT	No	NA	NA	NA	NA	NA	NA
chr2:230105891	chr2-230105891-allele2037087-60	INS	59	NA	0.006051437216338881,0.001440922190201729,0.005952380952380952,0.004970178926441352,0.0081799591002045	NA	NA	NA	NA	NA	NA	NA	NA	NA	NA	No	NA	HGSVC,1KG-ONT	No	NA	NA	NA	NA	NA	NA
chr2:230105891	chr2-230105891-allele2037092-1	DEL	87	NA	0.0007564296520423601,0.0,0.0,0.0,0.0	0.000918741	NA	NA	NA	NA	NA	NA	NA	NA	NA	No	NA	No	No	NA	NA	NA	NA	NA	NA
chr2:230106252	chr2-230106252-allele2037114-333	INS	332	NA	0.0015128593040847202,0.0,0.0,0.0,0.0	0.00234988	NA	NA	NA	NA	NA	NA	NA	NA	NA	No	NA	HPRC,HGSVC,1KG-ONT	Yes	NA	NA	NA	NA	NA	NA
chr2:230106252	chr2-230106252-allele2037112-334	INS	333	NA	0.0007564296520423601,0.0,0.0,0.0,0.0	0.000918741	NA	NA	NA	NA	NA	NA	NA	NA	NA	No	NA	HPRC,HGSVC,1KG-ONT	Yes	NA	NA	NA	NA	NA	NA
chr2:230106252	chr2-230106252-allele2037109-336	INS	335	NA	0.08093797276853253,0.004322766570605188,0.0,0.002982107355864811,0.0010224948875255625	0.128881	NA	NA	NA	NA	NA	NA	NA	NA	NA	No	NA	HPRC,HGSVC,1KG-ONT	Yes	NA	NA	NA	NA	NA	NA
chr2:230106252	chr2-230106252-allele2037113-337	INS	336	NA	0.0,0.0,0.0,0.0019880715705765406,0.0	NA	NA	NA	NA	NA	NA	NA	NA	NA	NA	No	NA	HPRC,HGSVC,1KG-ONT	Yes	NA	NA	NA	NA	NA	NA
chr2:230106252	chr2-230106252-allele2037111-335	INS	334	NA	0.0022692889561270802,0.0,0.0,0.0,0.0	0.00377908	NA	NA	NA	NA	NA	NA	NA	NA	NA	No	NA	HPRC,HGSVC,1KG-ONT	Yes	NA	NA	NA	NA	NA	NA
chr2:230118588	chr2-230118588-allele2037362-54	INS	53	NA	0.037065052950075644,0.021613832853025938,0.0,0.02882703777335984,0.00408997955010225	0.0145741	NA	NA	NA	NA	NA	NA	NA	NA	NA	No	NA	No	No	NA	NA	NA	NA	NA	NA
chr2:230118887	chr2-230118887-allele2037421-357	INS	356	NA	0.01361573373676248,0.004322766570605188,0.007936507936507936,0.016898608349900597,0.022494887525562373	NA	NA	NA	NA	NA	NA	NA	NA	NA	NA	No	NA	HPRC,HGSVC,1KG-ONT	No	NA	NA	NA	NA	NA	NA
chr2:230118959	chr2-230118959-allele2037429-433	INS	432	NA	0.0037821482602118004,0.0,0.0,0.0009940357852882703,0.0	0.00462462	NA	NA	NA	NA	NA	NA	NA	NA	NA	No	NA	HPRC,HGSVC,1KG-ONT	No	NA	NA	NA	NA	NA	NA
chr2:230118961	chr2-230118961-allele2037430-1	DEL	209	NA	0.0007564296520423601,0.0,0.0,0.0,0.0	0.000918741	NA	NA	NA	NA	NA	NA	NA	NA	NA	No	NA	HPRC,1KG-ONT	No	NA	NA	NA	NA	NA	NA
chr2:230118990	chr2-230118990-allele2037435-1	DEL	151	NA	0.00680786686838124,0.0,0.0,0.0,0.0	0.0123139	NA	NA	NA	NA	NA	NA	NA	NA	NA	No	NA	HPRC,HGSVC,1KG-ONT	No	NA	NA	NA	NA	NA	NA
chr2:230118990	chr2-230118990-allele2037433-259	INS	258	NA	0.0007564296520423601,0.0,0.0,0.0,0.006134969325153374	NA	NA	NA	NA	NA	NA	NA	NA	NA	NA	No	NA	HPRC,HGSVC,1KG-ONT	Yes	NA	NA	NA	NA	NA	NA
chr2:230118990	chr2-230118990-allele2037434-291	INS	290	NA	0.0015128593040847202,0.002881844380403458,0.0,0.0,0.0081799591002045	NA	NA	NA	NA	NA	NA	NA	NA	NA	NA	No	NA	HPRC,HGSVC,1KG-ONT	Yes	NA	NA	NA	NA	NA	NA
chr2:230118990	chr2-230118990-allele2037432-227	INS	226	NA	0.0007564296520423601,0.0,0.0,0.0,0.0	0.000918741	NA	NA	NA	NA	NA	NA	NA	NA	NA	No	NA	HPRC,HGSVC,1KG-ONT	Yes	NA	NA	NA	NA	NA	NA
chr2:230119002	chr2-230119002-allele2037445-188	INS	187	NA	0.0015128593040847202,0.0,0.0,0.0,0.0	0.00234988	NA	NA	NA	NA	NA	NA	NA	NA	NA	No	NA	HPRC,HGSVC,1KG-ONT	Yes	NA	NA	NA	NA	NA	NA
chr2:230119002	chr2-230119002-allele2037449-256	INS	255	NA	0.0,0.0,0.002976190476190476,0.0,0.0	3.94758e-05	NA	NA	NA	NA	NA	NA	NA	NA	NA	No	NA	HPRC,HGSVC,1KG-ONT	Yes	NA	NA	NA	NA	NA	NA
chr2:230119002	chr2-230119002-allele2037444-221	INS	220	NA	0.0045385779122541605,0.0,0.0,0.0,0.0	0.00805514	NA	NA	NA	NA	NA	NA	NA	NA	NA	No	NA	HPRC,HGSVC,1KG-ONT	Yes	NA	NA	NA	NA	NA	NA
chr2:230119002	chr2-230119002-allele2037440-343	INS	342	NA	0.009077155824508321,0.002881844380403458,0.0,0.0,0.00408997955010225	0.00720493	NA	NA	NA	NA	NA	NA	NA	NA	NA	No	NA	HPRC,HGSVC,1KG-ONT	Yes	NA	NA	NA	NA	NA	NA
chr2:230119002	chr2-230119002-allele2037443-280	INS	279	NA	0.007564296520423601,0.001440922190201729,0.0,0.0,0.0	0.0115415	NA	NA	NA	NA	NA	NA	NA	NA	NA	No	NA	HPRC,HGSVC,1KG-ONT	Yes	NA	NA	NA	NA	NA	NA
chr2:230119002	chr2-230119002-allele2037441-1	DEL	121	NA	0.0,0.0,0.0,0.004970178926441352,0.00408997955010225	0.00114796	NA	NA	NA	NA	NA	NA	NA	NA	NA	No	NA	HPRC,HGSVC,1KG-ONT	No	NA	NA	NA	NA	NA	NA
chr2:230119002	chr2-230119002-allele2037448-412	INS	411	NA	0.0007564296520423601,0.0,0.0,0.0,0.009202453987730062	0.000199544	NA	NA	NA	NA	NA	NA	NA	NA	NA	No	NA	HPRC,HGSVC,1KG-ONT	Yes	NA	NA	NA	NA	NA	NA
chr2:230119002	chr2-230119002-allele2037451-158	INS	157	NA	0.0030257186081694403,0.0,0.0,0.0,0.0	0.00520636	NA	NA	NA	NA	NA	NA	NA	NA	NA	No	NA	HPRC,HGSVC,1KG-ONT	Yes	NA	NA	NA	NA	NA	NA
chr2:230119046	chr2-230119046-allele2037457-277	INS	276	NA	0.0,0.0,0.0,0.003976143141153081,0.0	0.000224143	NA	NA	NA	NA	NA	NA	NA	NA	NA	No	NA	HPRC,HGSVC,1KG-ONT	Yes	NA	NA	NA	NA	NA	NA
chr2:230119064	chr2-230119064-allele2037470-544	INS	543	NA	0.0015128593040847202,0.0,0.0,0.0,0.005112474437627812	NA	NA	NA	NA	NA	NA	NA	NA	NA	NA	No	NA	HPRC,HGSVC,1KG-ONT	Yes	NA	NA	NA	NA	NA	NA
chr2:230119064	chr2-230119064-allele2037471-649	INS	648	NA	0.01664145234493192,0.05187319884726225,0.12996031746031747,0.027833001988071572,0.05930470347648262	0.0251257	NA	NA	NA	NA	NA	NA	NA	NA	NA	No	NA	HPRC,HGSVC,1KG-ONT	Yes	NA	NA	NA	NA	NA	NA
chr2:230119064	chr2-230119064-allele2037488-333	INS	332	NA	0.0007564296520423601,0.0,0.0,0.0,0.0	0.000918741	NA	NA	NA	NA	NA	NA	NA	NA	NA	No	NA	HPRC,HGSVC,1KG-ONT	Yes	NA	NA	NA	NA	NA	NA
chr2:230119064	chr2-230119064-allele2037489-712	INS	711	NA	0.0007564296520423601,0.0,0.0,0.0,0.0010224948875255625	NA	NA	NA	NA	NA	NA	NA	NA	NA	NA	No	NA	HPRC,HGSVC,1KG-ONT	Yes	NA	NA	NA	NA	NA	NA
chr2:230119064	chr2-230119064-allele2037473-373	INS	372	NA	0.037065052950075644,0.01585014409221902,0.007936507936507936,0.017892644135188866,0.002044989775051125	0.0195427	NA	NA	NA	NA	NA	NA	NA	NA	NA	No	NA	HPRC,HGSVC,1KG-ONT	Yes	NA	NA	NA	NA	NA	NA
chr2:230119064	chr2-230119064-allele2037478-480	INS	479	NA	0.02118003025718608,0.0,0.0,0.0,0.0	0.0388924	NA	NA	NA	NA	NA	NA	NA	NA	NA	No	NA	HPRC,HGSVC,1KG-ONT	Yes	NA	NA	NA	NA	NA	NA
chr2:230119064	chr2-230119064-allele2037466-489	INS	488	NA	0.0015128593040847202,0.01440922190201729,0.003968253968253968,0.03876739562624255,0.011247443762781187	0.00908674	NA	NA	NA	NA	NA	NA	NA	NA	NA	No	NA	HPRC,HGSVC,1KG-ONT	Yes	NA	NA	NA	NA	NA	NA
chr2:230119064	chr2-230119064-allele2037492-352	INS	351	NA	0.0045385779122541605,0.0,0.0,0.0,0.0	0.00805514	NA	NA	NA	NA	NA	NA	NA	NA	NA	No	NA	HPRC,HGSVC,1KG-ONT	Yes	NA	NA	NA	NA	NA	NA
chr2:230119064	chr2-230119064-allele2037480-616	INS	615	NA	0.006051437216338881,0.001440922190201729,0.0,0.0,0.0010224948875255625	0.00707186	NA	NA	NA	NA	NA	NA	NA	NA	NA	No	NA	HPRC,HGSVC,1KG-ONT	Yes	NA	NA	NA	NA	NA	NA
chr2:230119064	chr2-230119064-allele2037465-352	INS	351	NA	0.009077155824508321,0.0,0.002976190476190476,0.0,0.0	0.0108499	NA	NA	NA	NA	NA	NA	NA	NA	NA	No	NA	HPRC,HGSVC,1KG-ONT	Yes	NA	NA	NA	NA	NA	NA
chr2:230119064	chr2-230119064-allele2037483-448	INS	447	NA	0.00680786686838124,0.001440922190201729,0.0,0.0009940357852882703,0.0	0.00840062	NA	NA	NA	NA	NA	NA	NA	NA	NA	No	NA	HPRC,HGSVC,1KG-ONT	Yes	NA	NA	NA	NA	NA	NA
chr2:230119064	chr2-230119064-allele2037472-456	INS	455	NA	0.0045385779122541605,0.007204610951008645,0.0,0.03777335984095427,0.0010224948875255625	0.00223662	NA	NA	NA	NA	NA	NA	NA	NA	NA	No	NA	HPRC,HGSVC,1KG-ONT	Yes	NA	NA	NA	NA	NA	NA
chr2:230119064	chr2-230119064-allele2037463-581	INS	580	NA	0.0007564296520423601,0.020172910662824207,0.000992063492063492,0.0009940357852882703,0.0	0.00120368	NA	NA	NA	NA	NA	NA	NA	NA	NA	No	NA	HPRC,HGSVC,1KG-ONT	Yes	NA	NA	NA	NA	NA	NA
chr2:230119064	chr2-230119064-allele2037485-351	INS	350	NA	0.0022692889561270802,0.0,0.0,0.0,0.0	0.00377908	NA	NA	NA	NA	NA	NA	NA	NA	NA	No	NA	HPRC,HGSVC,1KG-ONT	Yes	NA	NA	NA	NA	NA	NA
chr2:230119064	chr2-230119064-allele2037496-553	INS	552	NA	0.0,0.001440922190201729,0.0,0.003976143141153081,0.0010224948875255625	0.000593574	NA	NA	NA	NA	NA	NA	NA	NA	NA	No	NA	HPRC,HGSVC,1KG-ONT	Yes	NA	NA	NA	NA	NA	NA
chr2:230119064	chr2-230119064-allele2037462-808	INS	807	NA	0.0037821482602118004,0.0,0.0,0.0,0.002044989775051125	0.00324023	NA	NA	NA	NA	NA	NA	NA	NA	NA	No	NA	HPRC,HGSVC,1KG-ONT	Yes	NA	NA	NA	NA	NA	NA
chr2:230119064	chr2-230119064-allele2037469-393	INS	392	NA	0.00529500756429652,0.007204610951008645,0.000992063492063492,0.027833001988071572,0.0010224948875255625	0.000550971	NA	NA	NA	NA	NA	NA	NA	NA	NA	No	NA	HPRC,HGSVC,1KG-ONT	Yes	NA	NA	NA	NA	NA	NA
chr2:230119064	chr2-230119064-allele2037495-319	INS	318	NA	0.0007564296520423601,0.0,0.0,0.0,0.0	0.000918741	NA	NA	NA	NA	NA	NA	NA	NA	NA	No	NA	HPRC,HGSVC,1KG-ONT	Yes	NA	NA	NA	NA	NA	NA
chr2:230119064	chr2-230119064-allele2037481-383	INS	382	NA	0.00680786686838124,0.0,0.0,0.0,0.0	0.0123139	NA	NA	NA	NA	NA	NA	NA	NA	NA	No	NA	HPRC,HGSVC,1KG-ONT	Yes	NA	NA	NA	NA	NA	NA
chr2:230119064	chr2-230119064-allele2037464-648	INS	647	NA	0.0529500756429652,0.0,0.012896825396825396,0.003976143141153081,0.03885480572597137	0.0286629	NA	NA	NA	NA	NA	NA	NA	NA	NA	No	NA	HPRC,HGSVC,1KG-ONT	Yes	NA	NA	NA	NA	NA	NA
chr2:230119064	chr2-230119064-allele2037477-616	INS	615	NA	0.0,0.0,0.0,0.004970178926441352,0.0	0.000408842	NA	NA	NA	NA	NA	NA	NA	NA	NA	No	NA	HPRC,HGSVC,1KG-ONT	Yes	NA	NA	NA	NA	NA	NA
chr2:230119064	chr2-230119064-allele2037474-757	INS	756	NA	0.00529500756429652,0.012968299711815562,0.003968253968253968,0.0,0.019427402862985686	0.000125803	NA	NA	NA	NA	NA	NA	NA	NA	NA	No	NA	HPRC,HGSVC,1KG-ONT	Yes	NA	NA	NA	NA	NA	NA
chr2:230119064	chr2-230119064-allele2037460-424	INS	423	NA	0.05219364599092285,0.012968299711815562,0.0,0.010934393638170975,0.005112474437627812	0.0536597	NA	NA	NA	NA	NA	NA	NA	NA	NA	No	NA	HPRC,HGSVC,1KG-ONT	Yes	NA	NA	NA	NA	NA	NA
chr2:230119064	chr2-230119064-allele2037468-614	INS	613	NA	0.037065052950075644,0.01585014409221902,0.003968253968253968,0.015904572564612324,0.005112474437627812	0.0215073	NA	NA	NA	NA	NA	NA	NA	NA	NA	No	NA	HPRC,HGSVC,1KG-ONT	Yes	NA	NA	NA	NA	NA	NA
chr2:230119064	chr2-230119064-allele2037491-648	INS	647	NA	0.0015128593040847202,0.0,0.0,0.0,0.0	0.00234988	NA	NA	NA	NA	NA	NA	NA	NA	NA	No	NA	HPRC,HGSVC,1KG-ONT	Yes	NA	NA	NA	NA	NA	NA
chr2:230119064	chr2-230119064-allele2037475-863	INS	862	NA	0.0037821482602118004,0.0,0.0,0.0,0.0	0.00663171	NA	NA	NA	NA	NA	NA	NA	NA	NA	No	NA	HPRC,HGSVC,1KG-ONT	Yes	NA	NA	NA	NA	NA	NA
chr2:230119064	chr2-230119064-allele2037467-713	INS	712	NA	0.037821482602118005,0.025936599423631124,0.006944444444444444,0.009940357852882704,0.005112474437627812	0.0198395	NA	NA	NA	NA	NA	NA	NA	NA	NA	No	NA	HPRC,HGSVC,1KG-ONT	Yes	NA	NA	NA	NA	NA	NA
chr2:230119064	chr2-230119064-allele2037490-713	INS	712	NA	0.0,0.0,0.0,0.003976143141153081,0.0	0.000224143	NA	NA	NA	NA	NA	NA	NA	NA	NA	No	NA	HPRC,HGSVC,1KG-ONT	Yes	NA	NA	NA	NA	NA	NA
chr2:230119094	chr2-230119094-allele2037507-462	INS	461	NA	0.0,0.0,0.0,0.0,0.0010224948875255625	NA	NA	NA	NA	NA	NA	NA	NA	NA	NA	No	NA	HPRC,HGSVC,1KG-ONT	Yes	NA	NA	NA	NA	NA	NA
chr2:230119094	chr2-230119094-allele2037503-491	INS	490	NA	0.0,0.0,0.0,0.0,0.00408997955010225	0.000224143	NA	NA	NA	NA	NA	NA	NA	NA	NA	No	NA	HPRC,HGSVC,1KG-ONT	Yes	NA	NA	NA	NA	NA	NA
chr2:230119094	chr2-230119094-allele2037501-491	INS	490	NA	0.0,0.01585014409221902,0.000992063492063492,0.0009940357852882703,0.0010224948875255625	0.00199905	NA	NA	NA	NA	NA	NA	NA	NA	NA	No	NA	HPRC,HGSVC,1KG-ONT	Yes	NA	NA	NA	NA	NA	NA
chr2:230119094	chr2-230119094-allele2037500-459	INS	458	NA	0.0,0.002881844380403458,0.001984126984126984,0.010934393638170975,0.003067484662576687	0.00281286	NA	NA	NA	NA	NA	NA	NA	NA	NA	No	NA	HPRC,HGSVC,1KG-ONT	Yes	NA	NA	NA	NA	NA	NA
chr2:230119096	chr2-230119096-allele2037509-1	DEL	57	NA	0.0,0.0,0.0,0.0009940357852882703,0.0	NA	NA	NA	NA	NA	NA	NA	NA	NA	NA	No	NA	No	No	NA	NA	NA	NA	NA	NA
chr2:230119105	chr2-230119105-allele2037510-362	INS	361	NA	0.0,0.001440922190201729,0.003968253968253968,0.0,0.0	0.000408842	NA	NA	NA	NA	NA	NA	NA	NA	NA	No	NA	HPRC,HGSVC,1KG-ONT	Yes	NA	NA	NA	NA	NA	NA
chr2:230119121	chr2-230119121-allele2037542-351	INS	350	NA	0.0022692889561270802,0.0,0.0,0.0,0.0	0.00377908	NA	NA	NA	NA	NA	NA	NA	NA	NA	No	NA	HPRC,HGSVC,1KG-ONT	Yes	NA	NA	NA	NA	NA	NA
chr2:230119121	chr2-230119121-allele2037549-484	INS	483	NA	0.0007564296520423601,0.0,0.0,0.0,0.0	0.000918741	NA	NA	NA	NA	NA	NA	NA	NA	NA	No	NA	HPRC,HGSVC,1KG-ONT	Yes	NA	NA	NA	NA	NA	NA
chr2:230119121	chr2-230119121-allele2037520-492	INS	491	NA	0.00832072617246596,0.04755043227665706,0.021825396825396824,0.02286282306163022,0.02556237218813906	0.00808636	NA	NA	NA	NA	NA	NA	NA	NA	NA	No	NA	HPRC,HGSVC,1KG-ONT	Yes	NA	NA	NA	NA	NA	NA
chr2:230119121	chr2-230119121-allele2037519-460	INS	459	NA	0.0226928895612708,0.005763688760806916,0.01984126984126984,0.008946322067594433,0.011247443762781187	0.00341816	NA	NA	NA	NA	NA	NA	NA	NA	NA	No	NA	HPRC,HGSVC,1KG-ONT	Yes	NA	NA	NA	NA	NA	NA
chr2:230119121	chr2-230119121-allele2037526-279	INS	278	NA	0.00680786686838124,0.0,0.0,0.0,0.0	0.0123139	NA	NA	NA	NA	NA	NA	NA	NA	NA	No	NA	HPRC,HGSVC,1KG-ONT	Yes	NA	NA	NA	NA	NA	NA
chr2:230119121	chr2-230119121-allele2037517-429	INS	428	NA	0.012859304084720122,0.023054755043227664,0.03273809523809524,0.02485089463220676,0.02044989775051125	0.00314163	NA	NA	NA	NA	NA	NA	NA	NA	NA	No	NA	HPRC,HGSVC,1KG-ONT	Yes	NA	NA	NA	NA	NA	NA
chr2:230119121	chr2-230119121-allele2037521-228	INS	227	NA	0.00680786686838124,0.001440922190201729,0.0,0.0,0.002044989775051125	0.00697365	NA	NA	NA	NA	NA	NA	NA	NA	NA	No	NA	HPRC,HGSVC,1KG-ONT	Yes	NA	NA	NA	NA	NA	NA
chr2:230119121	chr2-230119121-allele2037518-164	INS	163	NA	0.00680786686838124,0.0,0.0,0.0,0.0	0.0123139	NA	NA	NA	NA	NA	NA	NA	NA	NA	No	NA	HPRC,HGSVC,1KG-ONT	Yes	NA	NA	NA	NA	NA	NA
chr2:230119121	chr2-230119121-allele2037543-269	INS	268	NA	0.0015128593040847202,0.0,0.0,0.0,0.0	0.00234988	NA	NA	NA	NA	NA	NA	NA	NA	NA	No	NA	HPRC,HGSVC,1KG-ONT	Yes	NA	NA	NA	NA	NA	NA
chr2:230119121	chr2-230119121-allele2037534-122	INS	121	NA	0.0,0.04178674351585014,0.02976190476190476,0.03180914512922465,0.026584867075664622	0.0212474	NA	NA	NA	NA	NA	NA	NA	NA	NA	No	NA	HPRC,HGSVC	Yes	NA	NA	NA	NA	NA	NA
chr2:230119121	chr2-230119121-allele2037514-224	INS	223	NA	0.0007564296520423601,0.001440922190201729,0.001984126984126984,0.006958250497017893,0.002044989775051125	0.000693256	NA	NA	NA	NA	NA	NA	NA	NA	NA	No	NA	HPRC,HGSVC,1KG-ONT	Yes	NA	NA	NA	NA	NA	NA
chr2:230119121	chr2-230119121-allele2037513-301	INS	300	NA	0.0,0.0,0.000992063492063492,0.0,0.0	NA	NA	NA	NA	NA	NA	NA	NA	NA	NA	No	NA	HPRC,HGSVC,1KG-ONT	Yes	NA	NA	NA	NA	NA	NA
chr2:230119121	chr2-230119121-allele2037537-292	INS	291	NA	0.0,0.021613832853025938,0.0,0.007952286282306162,0.0010224948875255625	0.0037955	NA	NA	NA	NA	NA	NA	NA	NA	NA	No	NA	HPRC,HGSVC,1KG-ONT	Yes	NA	NA	NA	NA	NA	NA
chr2:230119121	chr2-230119121-allele2037533-399	INS	398	NA	0.02193645990922844,0.002881844380403458,0.000992063492063492,0.0,0.002044989775051125	0.0303282	NA	NA	NA	NA	NA	NA	NA	NA	NA	No	NA	HPRC,HGSVC,1KG-ONT	Yes	NA	NA	NA	NA	NA	NA
chr2:230119121	chr2-230119121-allele2037538-460	INS	459	NA	0.0,0.001440922190201729,0.015873015873015872,0.0,0.0081799591002045	0.00406839	NA	NA	NA	NA	NA	NA	NA	NA	NA	No	NA	HPRC,HGSVC,1KG-ONT	Yes	NA	NA	NA	NA	NA	NA
chr2:230119121	chr2-230119121-allele2037515-254	INS	253	NA	0.00529500756429652,0.001440922190201729,0.0,0.0,0.0	0.00736694	NA	NA	NA	NA	NA	NA	NA	NA	NA	No	NA	HPRC,HGSVC,1KG-ONT	Yes	NA	NA	NA	NA	NA	NA
chr2:230119121	chr2-230119121-allele2037539-324	INS	323	NA	0.00680786686838124,0.0,0.0,0.0,0.0	0.0123139	NA	NA	NA	NA	NA	NA	NA	NA	NA	No	NA	HPRC,HGSVC,1KG-ONT	Yes	NA	NA	NA	NA	NA	NA
chr2:230119121	chr2-230119121-allele2037541-400	INS	399	NA	0.0,0.0,0.0,0.002982107355864811,0.00408997955010225	0.000778337	NA	NA	NA	NA	NA	NA	NA	NA	NA	No	NA	HPRC,HGSVC,1KG-ONT	Yes	NA	NA	NA	NA	NA	NA
chr2:230119121	chr2-230119121-allele2037532-428	INS	427	NA	0.0022692889561270802,0.021613832853025938,0.03571428571428571,0.02882703777335984,0.012269938650306749	0.0132014	NA	NA	NA	NA	NA	NA	NA	NA	NA	No	NA	HPRC,HGSVC,1KG-ONT	Yes	NA	NA	NA	NA	NA	NA
chr2:230119121	chr2-230119121-allele2037524-68	INS	67	NA	0.0,0.001440922190201729,0.0,0.0019880715705765406,0.0081799591002045	0.00151771	NA	NA	NA	NA	NA	NA	NA	NA	NA	No	NA	HPRC,HGSVC	Yes	NA	NA	NA	NA	NA	NA
chr2:230119121	chr2-230119121-allele2037536-425	INS	424	NA	0.0015128593040847202,0.001440922190201729,0.0,0.010934393638170975,0.00408997955010225	0.000604163	NA	NA	NA	NA	NA	NA	NA	NA	NA	No	NA	HPRC,HGSVC,1KG-ONT	Yes	NA	NA	NA	NA	NA	NA
chr2:230119121	chr2-230119121-allele2037544-457	INS	456	NA	0.0,0.001440922190201729,0.000992063492063492,0.0,0.024539877300613498	0.00421573	NA	NA	NA	NA	NA	NA	NA	NA	NA	No	NA	HPRC,HGSVC,1KG-ONT	Yes	NA	NA	NA	NA	NA	NA
chr2:230119121	chr2-230119121-allele2037531-260	INS	259	NA	0.0022692889561270802,0.002881844380403458,0.0,0.0,0.0081799591002045	NA	NA	NA	NA	NA	NA	NA	NA	NA	NA	No	NA	HPRC,HGSVC,1KG-ONT	Yes	NA	NA	NA	NA	NA	NA
chr2:230119121	chr2-230119121-allele2037525-248	INS	247	NA	0.0045385779122541605,0.0,0.0,0.0,0.0	0.00805514	NA	NA	NA	NA	NA	NA	NA	NA	NA	No	NA	HPRC,HGSVC,1KG-ONT	Yes	NA	NA	NA	NA	NA	NA
chr2:230119121	chr2-230119121-allele2037527-544	INS	543	NA	0.0037821482602118004,0.005763688760806916,0.00992063492063492,0.012922465208747515,0.027607361963190184	0.0045176	NA	NA	NA	NA	NA	NA	NA	NA	NA	No	NA	HPRC,HGSVC,1KG-ONT	Yes	NA	NA	NA	NA	NA	NA
chr2:230119121	chr2-230119121-allele2037523-363	INS	362	NA	0.0,0.0,0.006944444444444444,0.0019880715705765406,0.0	0.0010336	NA	NA	NA	NA	NA	NA	NA	NA	NA	No	NA	HPRC,HGSVC,1KG-ONT	Yes	NA	NA	NA	NA	NA	NA
chr2:230119121	chr2-230119121-allele2037535-461	INS	460	NA	0.0007564296520423601,0.004322766570605188,0.0,0.003976143141153081,0.0	NA	NA	NA	NA	NA	NA	NA	NA	NA	NA	No	NA	HPRC,HGSVC,1KG-ONT	Yes	NA	NA	NA	NA	NA	NA
chr2:230119121	chr2-230119121-allele2037522-333	INS	332	NA	0.0015128593040847202,0.0,0.000992063492063492,0.0,0.0	0.00077342	NA	NA	NA	NA	NA	NA	NA	NA	NA	No	NA	HPRC,HGSVC,1KG-ONT	Yes	NA	NA	NA	NA	NA	NA
chr2:230119121	chr2-230119121-allele2037548-91	INS	90	NA	0.0015128593040847202,0.0,0.0,0.0,0.0	0.00234988	NA	NA	NA	NA	NA	NA	NA	NA	NA	No	NA	HPRC	Yes	NA	NA	NA	NA	NA	NA
chr2:230119121	chr2-230119121-allele2037530-92	INS	91	NA	0.009077155824508321,0.005763688760806916,0.013888888888888888,0.007952286282306162,0.005112474437627812	NA	NA	NA	NA	NA	NA	NA	NA	NA	NA	No	NA	HPRC	Yes	NA	NA	NA	NA	NA	NA
chr2:230119121	chr2-230119121-allele2037516-398	INS	397	NA	0.0022692889561270802,0.027377521613832854,0.01488095238095238,0.017892644135188866,0.005112474437627812	0.00673257	NA	NA	NA	NA	NA	NA	NA	NA	NA	No	NA	HPRC,HGSVC,1KG-ONT	Yes	NA	NA	NA	NA	NA	NA
chr2:230119123	chr2-230119123-allele2037551-319	INS	318	NA	0.024962178517397883,0.002881844380403458,0.0,0.005964214711729622,0.0	0.0308894	NA	NA	NA	NA	NA	NA	NA	NA	NA	No	NA	HPRC,HGSVC,1KG-ONT	Yes	NA	NA	NA	NA	NA	NA
chr2:230119123	chr2-230119123-allele2037559-351	INS	350	NA	0.0,0.0,0.003968253968253968,0.0,0.0	0.000224143	NA	NA	NA	NA	NA	NA	NA	NA	NA	No	NA	HPRC,HGSVC,1KG-ONT	Yes	NA	NA	NA	NA	NA	NA
chr2:230119123	chr2-230119123-allele2037557-255	INS	254	NA	0.0022692889561270802,0.0,0.0,0.0,0.0	0.00377908	NA	NA	NA	NA	NA	NA	NA	NA	NA	No	NA	HPRC,HGSVC,1KG-ONT	Yes	NA	NA	NA	NA	NA	NA
chr2:230119153	chr2-230119153-allele2037567-323	INS	322	NA	0.0007564296520423601,0.0,0.0,0.0,0.0	0.000918741	NA	NA	NA	NA	NA	NA	NA	NA	NA	No	NA	HPRC,HGSVC,1KG-ONT	Yes	NA	NA	NA	NA	NA	NA
chr2:230119153	chr2-230119153-allele2037563-131	INS	130	NA	0.0007564296520423601,0.001440922190201729,0.001984126984126984,0.0,0.0	NA	NA	NA	NA	NA	NA	NA	NA	NA	NA	No	NA	HPRC,HGSVC	Yes	NA	NA	NA	NA	NA	NA
chr2:230119153	chr2-230119153-allele2037564-195	INS	194	NA	0.00680786686838124,0.0,0.0,0.0,0.0	0.0123139	NA	NA	NA	NA	NA	NA	NA	NA	NA	No	NA	HPRC,HGSVC,1KG-ONT	Yes	NA	NA	NA	NA	NA	NA
chr2:230119153	chr2-230119153-allele2037569-163	INS	162	NA	0.0007564296520423601,0.0,0.0,0.0,0.003067484662576687	NA	NA	NA	NA	NA	NA	NA	NA	NA	NA	No	NA	HPRC,HGSVC,1KG-ONT	Yes	NA	NA	NA	NA	NA	NA
chr2:230119225	chr2-230119225-allele2037579-56	INS	55	NA	0.006051437216338881,0.002881844380403458,0.0,0.0009940357852882703,0.0010224948875255625	0.00463378	NA	NA	NA	NA	NA	NA	NA	NA	NA	No	NA	HPRC,HGSVC	Yes	NA	NA	NA	NA	NA	NA
chr2:230119252	chr2-230119252-allele2037584-58	INS	57	NA	0.00832072617246596,0.001440922190201729,0.0,0.0,0.0	0.0129393	NA	NA	NA	NA	NA	NA	NA	NA	NA	No	NA	HPRC,HGSVC	No	NA	NA	NA	NA	NA	NA
chr2:230252751	chr2-230252751-allele2038099-326	INS	325	NA	0.036308623298033284,0.004322766570605188,0.0,0.002982107355864811,0.0	0.0540006	SP140(1.3579e-07, 0.745)	NA	SP140(1.3579e-07, 0.745)	NA	NA	NA	NA	NA	NA	No	NA	HGSVC,1KG-ONT	Yes	NA	NA	NA	NA	NA	NA
chr2:230308382	chr2-230308382-allele2038535-344	INS	343	NA	0.0037821482602118004,0.0,0.0,0.0,0.0	0.00663171	SP140(1.3579e-07, 0.745)	NA	SP140(1.3579e-07, 0.745)	NA	NA	NA	NA	NA	NA	No	NA	No	Yes	NA	NA	NA	NA	NA	NA
chr2:230338021	chr2-230338021-allele2038786-4968	INS	4967	NA	0.0832072617246596,0.05043227665706052,0.07043650793650794,0.07157057654075547,0.05112474437627812	0.00305823	SP140L(2.294e-17, 1.127)	NA	NA	NA	NA	NA	NA	NA	NA	No	NA	HPRC,HGSVC,1KG-ONT	No	NA	NA	NA	NA	NA	NA
chr2:230343095	chr2-230343095-allele2038874-1	DEL	567	NA	0.12329803328290469,0.13256484149855907,0.10515873015873016,0.13220675944333996,0.0869120654396728	1.36943e-05	SP140L(2.294e-17, 1.127)	NA	NA	NA	NA	NA	NA	NA	NA	No	NA	HPRC,HGSVC,1KG-ONT	Yes	NA	NA	NA	NA	NA	NA
chr2:230436866	chr2-230436866-allele2039800-101	INS	100	NA	0.0007564296520423601,0.0,0.0,0.0,0.0	0.000918741	SP100(2.1555e-09, 0.813)	NA	NA	NA	NA	NA	NA	NA	NA	No	NA	HPRC,HGSVC,1KG-ONT	No	NA	NA	NA	NA	NA	NA
chr2:230436866	chr2-230436866-allele2039795-61	INS	60	NA	0.10741301059001512,0.007204610951008645,0.006944444444444444,0.0019880715705765406,0.04294478527607362	0.104355	SP100(2.1555e-09, 0.813)	NA	NA	NA	NA	NA	NA	NA	NA	No	NA	HPRC,HGSVC,1KG-ONT	No	NA	NA	NA	NA	NA	NA
chr2:230436866	chr2-230436866-allele2039796-81	INS	80	NA	0.0453857791225416,0.001440922190201729,0.000992063492063492,0.006958250497017893,0.0	0.0646601	SP100(2.1555e-09, 0.813)	NA	NA	NA	NA	NA	NA	NA	NA	No	NA	HPRC,HGSVC,1KG-ONT	No	NA	NA	NA	NA	NA	NA
chr2:230436899	chr2-230436899-allele2039808-59	INS	58	NA	0.00529500756429652,0.0,0.0,0.0,0.0	0.00947665	SP100(2.1555e-09, 0.813)	NA	NA	NA	NA	NA	NA	NA	NA	No	NA	HPRC,HGSVC,1KG-ONT	Yes	NA	NA	NA	NA	NA	NA
chr2:230436899	chr2-230436899-allele2039813-81	INS	80	NA	0.0030257186081694403,0.0,0.0,0.0,0.00408997955010225	0.000667154	SP100(2.1555e-09, 0.813)	NA	NA	NA	NA	NA	NA	NA	NA	No	NA	HPRC,HGSVC,1KG-ONT	Yes	NA	NA	NA	NA	NA	NA
chr2:230436899	chr2-230436899-allele2039814-59	INS	58	NA	0.0015128593040847202,0.0,0.0,0.0,0.0	0.00234988	SP100(2.1555e-09, 0.813)	NA	NA	NA	NA	NA	NA	NA	NA	No	NA	HPRC,HGSVC,1KG-ONT	Yes	NA	NA	NA	NA	NA	NA
chr2:230436899	chr2-230436899-allele2039809-61	INS	60	NA	0.17095310136157338,0.19020172910662825,0.10218253968253968,0.19483101391650098,0.10736196319018405	0.00201317	SP100(2.1555e-09, 0.813)	NA	NA	NA	NA	NA	NA	NA	NA	No	NA	HPRC,HGSVC,1KG-ONT	Yes	NA	NA	NA	NA	NA	NA
chr2:230436899	chr2-230436899-allele2039812-61	INS	60	NA	0.012102874432677761,0.01729106628242075,0.0,0.03180914512922465,0.011247443762781187	NA	SP100(2.1555e-09, 0.813)	NA	NA	NA	NA	NA	NA	NA	NA	No	NA	HPRC,HGSVC,1KG-ONT	Yes	NA	NA	NA	NA	NA	NA
chr2:230436925	chr2-230436925-allele2039823-85	INS	84	NA	0.0,0.0,0.0,0.006958250497017893,0.0	0.000778337	SP100(2.1555e-09, 0.813)	NA	NA	NA	NA	NA	NA	NA	NA	No	NA	HPRC,HGSVC,1KG-ONT	Yes	NA	NA	NA	NA	NA	NA
chr2:230460579	chr2-230460579-allele2040074-1	DEL	343	NA	0.7934947049924357,0.6095100864553314,0.24404761904761904,0.6500994035785288,0.450920245398773	0.17889	SP100(2.1555e-09, 0.813)	NA	NA	NA	NA	NA	NA	NA	NA	No	NA	HPRC,HGSVC,1KG-ONT	Yes	NA	NA	NA	NA	NA	NA
chr2:230497544	chr2-230497544-allele2040480-78	INS	77	NA	0.0,0.0,0.0,0.007952286282306162,0.0	0.000963133	SP100(2.1555e-09, 0.813)	NA	NA	NA	NA	NA	NA	NA	NA	No	NA	HPRC,HGSVC,1KG-ONT	No	NA	NA	NA	NA	NA	NA
chr2:230497544	chr2-230497544-allele2040482-71	INS	70	NA	0.0007564296520423601,0.0,0.0,0.0,0.0	0.000918741	SP100(2.1555e-09, 0.813)	NA	NA	NA	NA	NA	NA	NA	NA	No	NA	HPRC,HGSVC,1KG-ONT	No	NA	NA	NA	NA	NA	NA
chr2:230497544	chr2-230497544-allele2040508-51	INS	50	NA	0.0,0.0,0.0,0.0009940357852882703,0.0	NA	SP100(2.1555e-09, 0.813)	NA	NA	NA	NA	NA	NA	NA	NA	No	NA	HPRC,HGSVC,1KG-ONT	No	NA	NA	NA	NA	NA	NA
chr2:230497544	chr2-230497544-allele2040481-51	INS	50	NA	0.0,0.001440922190201729,0.013888888888888888,0.010934393638170975,0.0	0.00425535	SP100(2.1555e-09, 0.813)	NA	NA	NA	NA	NA	NA	NA	NA	No	NA	HPRC,HGSVC,1KG-ONT	No	NA	NA	NA	NA	NA	NA
chr2:230497544	chr2-230497544-allele2040477-61	INS	60	NA	0.0007564296520423601,0.0,0.0,0.003976143141153081,0.0	NA	SP100(2.1555e-09, 0.813)	NA	NA	NA	NA	NA	NA	NA	NA	No	NA	HPRC,HGSVC,1KG-ONT	No	NA	NA	NA	NA	NA	NA
chr2:230497544	chr2-230497544-allele2040478-56	INS	55	NA	0.0015128593040847202,0.002881844380403458,0.000992063492063492,0.0019880715705765406,0.0081799591002045	9.78865e-05	SP100(2.1555e-09, 0.813)	NA	NA	NA	NA	NA	NA	NA	NA	No	NA	HPRC,HGSVC,1KG-ONT	No	NA	NA	NA	NA	NA	NA
chr2:230497544	chr2-230497544-allele2040479-66	INS	65	NA	0.0,0.0,0.0,0.0,0.0010224948875255625	NA	SP100(2.1555e-09, 0.813)	NA	NA	NA	NA	NA	NA	NA	NA	No	NA	HPRC,HGSVC,1KG-ONT	No	NA	NA	NA	NA	NA	NA
chr2:230497545	chr2-230497545-allele2040510-51	INS	50	NA	0.007564296520423601,0.0,0.00496031746031746,0.0,0.0	0.0059196	SP100(2.1555e-09, 0.813)	NA	NA	NA	NA	NA	NA	NA	NA	No	NA	HPRC,HGSVC,1KG-ONT	No	NA	NA	NA	NA	NA	NA
chr2:230499510	chr2-230499510-allele2040554-216	INS	215	NA	0.0007564296520423601,0.0,0.0,0.0009940357852882703,0.0	NA	SP100(2.1555e-09, 0.813)	NA	NA	NA	NA	NA	NA	NA	NA	No	NA	HPRC,HGSVC,1KG-ONT	No	NA	NA	NA	NA	NA	NA
chr2:230499510	chr2-230499510-allele2040547-222	INS	221	NA	0.0,0.0,0.0,0.005964214711729622,0.0	0.000593574	SP100(2.1555e-09, 0.813)	NA	NA	NA	NA	NA	NA	NA	NA	No	NA	HPRC,HGSVC,1KG-ONT	No	NA	NA	NA	NA	NA	NA
chr2:230499510	chr2-230499510-allele2040540-222	INS	221	NA	0.11800302571860817,0.004322766570605188,0.008928571428571428,0.010934393638170975,0.012269938650306749	0.145689	SP100(2.1555e-09, 0.813)	NA	NA	NA	NA	NA	NA	NA	NA	No	NA	HPRC,HGSVC,1KG-ONT	No	NA	NA	NA	NA	NA	NA
chr2:230499510	chr2-230499510-allele2040542-222	INS	221	NA	0.00832072617246596,0.03025936599423631,0.034722222222222224,0.05765407554671968,0.050102249488752554	0.0184756	SP100(2.1555e-09, 0.813)	NA	NA	NA	NA	NA	NA	NA	NA	No	NA	HPRC,HGSVC,1KG-ONT	No	NA	NA	NA	NA	NA	NA
chr2:230499510	chr2-230499510-allele2040539-216	INS	215	NA	0.05521936459909228,0.056195965417867436,0.03273809523809524,0.06858846918489066,0.0787321063394683	NA	SP100(2.1555e-09, 0.813)	NA	NA	NA	NA	NA	NA	NA	NA	No	NA	HPRC,HGSVC,1KG-ONT	No	NA	NA	NA	NA	NA	NA
chr2:230499510	chr2-230499510-allele2040543-222	INS	221	NA	0.006051437216338881,0.018731988472622477,0.03273809523809524,0.03777335984095427,0.012269938650306749	0.00911373	SP100(2.1555e-09, 0.813)	NA	NA	NA	NA	NA	NA	NA	NA	No	NA	HPRC,HGSVC,1KG-ONT	No	NA	NA	NA	NA	NA	NA
chr2:230499510	chr2-230499510-allele2040544-226	INS	225	NA	0.0015128593040847202,0.0,0.0,0.002982107355864811,0.0	NA	SP100(2.1555e-09, 0.813)	NA	NA	NA	NA	NA	NA	NA	NA	No	NA	HPRC,HGSVC,1KG-ONT	No	NA	NA	NA	NA	NA	NA
chr2:230499510	chr2-230499510-allele2040541-216	INS	215	NA	0.0453857791225416,0.001440922190201729,0.0,0.0,0.0010224948875255625	0.0778362	SP100(2.1555e-09, 0.813)	NA	NA	NA	NA	NA	NA	NA	NA	No	NA	HPRC,HGSVC,1KG-ONT	No	NA	NA	NA	NA	NA	NA
chr2:230499512	chr2-230499512-allele2040561-224	INS	223	NA	0.09833585476550681,0.012968299711815562,0.02976190476190476,0.0009940357852882703,0.03374233128834356	0.0751033	SP100(2.1555e-09, 0.813)	NA	NA	NA	NA	NA	NA	NA	NA	No	NA	HPRC,HGSVC,1KG-ONT	No	NA	NA	NA	NA	NA	NA
chr2:230499512	chr2-230499512-allele2040557-268	INS	267	NA	0.01059001512859304,0.001440922190201729,0.0,0.0,0.0	0.0171373	SP100(2.1555e-09, 0.813)	NA	NA	NA	NA	NA	NA	NA	NA	No	NA	HPRC,HGSVC,1KG-ONT	No	NA	NA	NA	NA	NA	NA
chr2:230499512	chr2-230499512-allele2040573-191	INS	190	NA	0.0,0.0,0.007936507936507936,0.0,0.0	0.000963133	SP100(2.1555e-09, 0.813)	NA	NA	NA	NA	NA	NA	NA	NA	No	NA	HPRC,HGSVC,1KG-ONT	No	NA	NA	NA	NA	NA	NA
chr2:230499512	chr2-230499512-allele2040579-218	INS	217	NA	0.0007564296520423601,0.0,0.0,0.006958250497017893,0.007157464212678937	0.00089874	SP100(2.1555e-09, 0.813)	NA	NA	NA	NA	NA	NA	NA	NA	No	NA	HPRC,HGSVC,1KG-ONT	No	NA	NA	NA	NA	NA	NA
chr2:230499512	chr2-230499512-allele2040562-220	INS	219	NA	0.012859304084720122,0.012968299711815562,0.001984126984126984,0.004970178926441352,0.0010224948875255625	0.004491	SP100(2.1555e-09, 0.813)	NA	NA	NA	NA	NA	NA	NA	NA	No	NA	HPRC,HGSVC,1KG-ONT	No	NA	NA	NA	NA	NA	NA
chr2:230499512	chr2-230499512-allele2040555-224	INS	223	NA	0.23524962178517397,0.19164265129682997,0.16865079365079366,0.23260437375745527,0.25153374233128833	0.000962472	SP100(2.1555e-09, 0.813)	NA	NA	NA	NA	NA	NA	NA	NA	No	NA	HPRC,HGSVC,1KG-ONT	No	NA	NA	NA	NA	NA	NA
chr2:230499512	chr2-230499512-allele2040558-220	INS	219	NA	0.22617246596066565,0.19596541786743515,0.0763888888888889,0.17594433399602386,0.1492842535787321	0.0226067	SP100(2.1555e-09, 0.813)	NA	NA	NA	NA	NA	NA	NA	NA	No	NA	HPRC,HGSVC,1KG-ONT	No	NA	NA	NA	NA	NA	NA
chr2:230499512	chr2-230499512-allele2040569-220	INS	219	NA	0.0,0.0,0.0,0.0009940357852882703,0.0010224948875255625	NA	SP100(2.1555e-09, 0.813)	NA	NA	NA	NA	NA	NA	NA	NA	No	NA	HPRC,HGSVC,1KG-ONT	No	NA	NA	NA	NA	NA	NA
chr2:230499512	chr2-230499512-allele2040572-216	INS	215	NA	0.0,0.002881844380403458,0.0,0.0,0.007157464212678937	0.000919236	SP100(2.1555e-09, 0.813)	NA	NA	NA	NA	NA	NA	NA	NA	No	NA	HPRC,HGSVC,1KG-ONT	No	NA	NA	NA	NA	NA	NA
chr2:230499512	chr2-230499512-allele2040559-285	INS	284	NA	0.0045385779122541605,0.0,0.0,0.0,0.0	0.00805514	SP100(2.1555e-09, 0.813)	NA	NA	NA	NA	NA	NA	NA	NA	No	NA	HPRC,HGSVC,1KG-ONT	No	NA	NA	NA	NA	NA	NA
chr2:230499512	chr2-230499512-allele2040563-224	INS	223	NA	0.03252647503782148,0.004322766570605188,0.0,0.0,0.0	0.0529805	SP100(2.1555e-09, 0.813)	NA	NA	NA	NA	NA	NA	NA	NA	No	NA	HPRC,HGSVC,1KG-ONT	No	NA	NA	NA	NA	NA	NA
chr2:230499512	chr2-230499512-allele2040564-212	INS	211	NA	0.0030257186081694403,0.0,0.0,0.0,0.0	0.00520636	SP100(2.1555e-09, 0.813)	NA	NA	NA	NA	NA	NA	NA	NA	No	NA	HPRC,HGSVC,1KG-ONT	No	NA	NA	NA	NA	NA	NA
chr2:230499512	chr2-230499512-allele2040574-220	INS	219	NA	0.0015128593040847202,0.0,0.0,0.0,0.0	0.00234988	SP100(2.1555e-09, 0.813)	NA	NA	NA	NA	NA	NA	NA	NA	No	NA	HPRC,HGSVC,1KG-ONT	No	NA	NA	NA	NA	NA	NA
chr2:230513961	chr2-230513961-allele2040770-1	DEL	100	NA	0.0015128593040847202,0.0,0.0,0.0,0.0	0.00234988	SP100(2.1555e-09, 0.813)	NA	NA	NA	NA	NA	NA	NA	NA	No	NA	1KG-ONT	No	NA	NA	NA	NA	NA	NA
chr2:230513961	chr2-230513961-allele2040768-101	INS	100	NA	0.048411497730711045,0.12536023054755044,0.17162698412698413,0.19582504970178927,0.12883435582822086	0.0513084	SP100(2.1555e-09, 0.813)	NA	NA	NA	NA	NA	NA	NA	NA	No	NA	HPRC,HGSVC,1KG-ONT	No	NA	NA	NA	NA	NA	NA
chr2:230536749	chr2-230536749-allele2040991-1	DEL	56	NA	0.1573373676248109,0.38760806916426516,0.2638888888888889,0.5,0.5858895705521472	0.152847	SP100(2.1555e-09, 0.813)	NA	NA	NA	NA	NA	NA	NA	NA	No	NA	HPRC,HGSVC,1KG-ONT	Yes	NA	NA	NA	NA	NA	NA
chr2:230536749	chr2-230536749-allele2040992-1	DEL	53	NA	0.0,0.03025936599423631,0.0,0.0,0.0	0.00312321	SP100(2.1555e-09, 0.813)	NA	NA	NA	NA	NA	NA	NA	NA	No	NA	HPRC,HGSVC,1KG-ONT	Yes	NA	NA	NA	NA	NA	NA
chr2:230581578	chr2-230581578-allele2041935-51	INS	50	NA	0.00680786686838124,0.024495677233429394,0.00496031746031746,0.003976143141153081,0.02147239263803681	0.00106986	NA	NA	NA	NA	NA	NA	NA	NA	NA	No	NA	HPRC,HGSVC	No	NA	NA	NA	NA	NA	NA
chr2:230581578	chr2-230581578-allele2041961-53	INS	52	NA	0.0037821482602118004,0.0,0.0,0.0,0.0	0.00663171	NA	NA	NA	NA	NA	NA	NA	NA	NA	No	NA	HPRC,HGSVC	No	NA	NA	NA	NA	NA	NA
chr2:230581578	chr2-230581578-allele2041948-51	INS	50	NA	0.006051437216338881,0.001440922190201729,0.007936507936507936,0.0,0.0	0.00141259	NA	NA	NA	NA	NA	NA	NA	NA	NA	No	NA	HPRC,HGSVC	No	NA	NA	NA	NA	NA	NA
chr2:230581578	chr2-230581578-allele2041937-59	INS	58	NA	0.0007564296520423601,0.005763688760806916,0.00992063492063492,0.0,0.0	0.00103615	NA	NA	NA	NA	NA	NA	NA	NA	NA	No	NA	HPRC,HGSVC	No	NA	NA	NA	NA	NA	NA
chr2:230581578	chr2-230581578-allele2041955-53	INS	52	NA	0.0,0.0,0.0,0.0,0.002044989775051125	NA	NA	NA	NA	NA	NA	NA	NA	NA	NA	No	NA	HPRC,HGSVC	No	NA	NA	NA	NA	NA	NA
chr2:230581578	chr2-230581578-allele2041936-55	INS	54	NA	0.0037821482602118004,0.0345821325648415,0.060515873015873016,0.020874751491053677,0.02556237218813906	0.0183292	NA	NA	NA	NA	NA	NA	NA	NA	NA	No	NA	HPRC,HGSVC	No	NA	NA	NA	NA	NA	NA
chr2:230581578	chr2-230581578-allele2041958-51	INS	50	NA	0.006051437216338881,0.001440922190201729,0.0,0.0,0.0	0.00875367	NA	NA	NA	NA	NA	NA	NA	NA	NA	No	NA	HPRC,HGSVC	No	NA	NA	NA	NA	NA	NA
chr2:230581578	chr2-230581578-allele2041956-53	INS	52	NA	0.0,0.002881844380403458,0.0,0.002982107355864811,0.0	0.000408842	NA	NA	NA	NA	NA	NA	NA	NA	NA	No	NA	HPRC,HGSVC	No	NA	NA	NA	NA	NA	NA
chr2:230581578	chr2-230581578-allele2041951-51	INS	50	NA	0.0,0.0,0.000992063492063492,0.0,0.0	NA	NA	NA	NA	NA	NA	NA	NA	NA	NA	No	NA	HPRC,HGSVC	No	NA	NA	NA	NA	NA	NA
chr2:230587514	chr2-230587514-allele2042092-58	INS	57	NA	0.0007564296520423601,0.0,0.0,0.0009940357852882703,0.002044989775051125	NA	NA	NA	NA	NA	NA	NA	NA	NA	NA	No	NA	No	No	NA	NA	NA	NA	NA	NA
chr2:230587514	chr2-230587514-allele2042091-63	INS	62	NA	0.0,0.0,0.000992063492063492,0.0,0.0	NA	NA	NA	NA	NA	NA	NA	NA	NA	NA	No	NA	No	No	NA	NA	NA	NA	NA	NA
chr2:230605632	chr2-230605632-allele2042344-325	INS	324	NA	0.1535552193645991,0.007204610951008645,0.0,0.0,0.0	0.246657	NA	NA	NA	NA	NA	NA	NA	NA	NA	No	NA	HPRC,HGSVC,1KG-ONT	Yes	NA	NA	NA	NA	NA	NA
chr2:230649368	chr2-230649368-allele2043089-169	INS	168	NA	0.0015128593040847202,0.0,0.0,0.0,0.0	0.00234988	NA	NA	NA	NA	NA	NA	NA	NA	NA	No	NA	HPRC,HGSVC,1KG-ONT	No	NA	NA	NA	NA	NA	NA
chr2:230649368	chr2-230649368-allele2043092-232	INS	231	NA	0.0022692889561270802,0.002881844380403458,0.0,0.0,0.0	0.000980669	NA	NA	NA	NA	NA	NA	NA	NA	NA	No	NA	HPRC,HGSVC,1KG-ONT	No	NA	NA	NA	NA	NA	NA
chr2:230649368	chr2-230649368-allele2043093-274	INS	273	NA	0.0015128593040847202,0.0,0.0,0.0,0.0	0.00234988	NA	NA	NA	NA	NA	NA	NA	NA	NA	No	NA	HPRC,HGSVC	No	NA	NA	NA	NA	NA	NA
chr2:230649369	chr2-230649369-allele2043101-253	INS	252	NA	0.012102874432677761,0.0,0.0,0.0,0.0	0.0221846	NA	NA	NA	NA	NA	NA	NA	NA	NA	No	NA	HPRC,HGSVC	No	NA	NA	NA	NA	NA	NA
chr2:230649369	chr2-230649369-allele2043100-193	INS	192	NA	0.018910741301059002,0.001440922190201729,0.0,0.0,0.0	0.0324724	NA	NA	NA	NA	NA	NA	NA	NA	NA	No	NA	HPRC,HGSVC,1KG-ONT	No	NA	NA	NA	NA	NA	NA
chr2:230649370	chr2-230649370-allele2043111-182	INS	181	NA	0.01361573373676248,0.001440922190201729,0.0,0.0,0.0	0.0227299	NA	NA	NA	NA	NA	NA	NA	NA	NA	No	NA	HPRC,HGSVC,1KG-ONT	No	NA	NA	NA	NA	NA	NA
chr2:230649370	chr2-230649370-allele2043114-355	INS	354	NA	0.006051437216338881,0.0,0.0,0.0,0.0	0.0107687	NA	NA	NA	NA	NA	NA	NA	NA	NA	No	NA	HPRC,HGSVC	No	NA	NA	NA	NA	NA	NA
chr2:230649370	chr2-230649370-allele2043116-109	INS	108	NA	0.0007564296520423601,0.0,0.0,0.0,0.0	0.000918741	NA	NA	NA	NA	NA	NA	NA	NA	NA	No	NA	HPRC	No	NA	NA	NA	NA	NA	NA
chr2:230649370	chr2-230649370-allele2043109-381	INS	380	NA	0.0007564296520423601,0.0,0.0,0.0,0.0	0.000918741	NA	NA	NA	NA	NA	NA	NA	NA	NA	No	NA	HPRC	No	NA	NA	NA	NA	NA	NA
chr2:230649370	chr2-230649370-allele2043117-145	INS	144	NA	0.0007564296520423601,0.0,0.0,0.0,0.0	0.000918741	NA	NA	NA	NA	NA	NA	NA	NA	NA	No	NA	HPRC,HGSVC,1KG-ONT	No	NA	NA	NA	NA	NA	NA
chr2:230649370	chr2-230649370-allele2043108-300	INS	299	NA	0.007564296520423601,0.0,0.0,0.0,0.0	0.0137297	NA	NA	NA	NA	NA	NA	NA	NA	NA	No	NA	HPRC,HGSVC	No	NA	NA	NA	NA	NA	NA
chr2:230649370	chr2-230649370-allele2043115-69	INS	68	NA	0.0015128593040847202,0.0,0.0,0.0,0.0	0.00234988	NA	NA	NA	NA	NA	NA	NA	NA	NA	No	NA	No	No	NA	NA	NA	NA	NA	NA
chr2:230649370	chr2-230649370-allele2043104-61	INS	60	NA	0.0007564296520423601,0.0,0.0,0.0,0.0	0.000918741	NA	NA	NA	NA	NA	NA	NA	NA	NA	No	NA	No	No	NA	NA	NA	NA	NA	NA
chr2:230649370	chr2-230649370-allele2043102-53	INS	52	NA	0.0015128593040847202,0.001440922190201729,0.0,0.0,0.0	0.00077342	NA	NA	NA	NA	NA	NA	NA	NA	NA	No	NA	No	No	NA	NA	NA	NA	NA	NA
chr2:230649370	chr2-230649370-allele2043118-165	INS	164	NA	0.0030257186081694403,0.0,0.0,0.0,0.0	0.00520636	NA	NA	NA	NA	NA	NA	NA	NA	NA	No	NA	HPRC,HGSVC,1KG-ONT	No	NA	NA	NA	NA	NA	NA
chr2:230649387	chr2-230649387-allele2043136-183	INS	182	NA	0.0007564296520423601,0.0,0.001984126984126984,0.0,0.0	NA	NA	NA	NA	NA	NA	NA	NA	NA	NA	No	ID=chr2_230649370_230649394;MOTIFS=TTTC;STRUC=(TTTC)n	HPRC,HGSVC,1KG-ONT	No	NA	NA	NA	NA	NA	NA
chr2:230649397	chr2-230649397-allele2043140-255	INS	254	NA	0.0,0.0,0.0,0.0,0.0010224948875255625	NA	NA	NA	NA	NA	NA	NA	NA	NA	NA	No	NA	HPRC,HGSVC	No	NA	NA	NA	NA	NA	NA
chr2:230657074	chr2-230657074-allele2043242-1	DEL	70	NA	0.02118003025718608,0.001440922190201729,0.0,0.0,0.0	0.0365562	NA	NA	NA	NA	NA	NA	NA	NA	enhancer	No	NA	HGSVC,1KG-ONT	Yes	NA	NA	NA	NA	NA	NA
chr2:230676949	chr2-230676949-allele2043597-136	INS	135	NA	0.0030257186081694403,0.0,0.0,0.0,0.0	0.00520636	NA	NA	NA	NA	NA	NA	NA	NA	NA	No	NA	No	Yes	NA	NA	NA	NA	NA	NA
chr2:230699721	chr2-230699721-allele2043841-1	DEL	3200	NA	0.01361573373676248,0.001440922190201729,0.0,0.0,0.0	0.0226766	NA	NA	NA	NA	NA	NA	NA	NA	promoter	No	NA	HGSVC,1KG-ONT	Yes	NA	NA	NA	NA	NA	NA
chr2:230825059	chr2-230825059-allele2044784-134	INS	133	NA	0.0,0.0,0.0,0.002982107355864811,0.0	3.94758e-05	NA	NA	NA	NA	NA	NA	NA	NA	NA	No	NA	HPRC,HGSVC	Yes	NA	NA	NA	NA	NA	NA
chr2:230841280	chr2-230841280-allele2044993-1	DEL	953	NA	0.0340393343419062,0.0,0.0,0.0,0.0	0.0620891	NA	NA	NA	NA	NA	NA	NA	NA	NA	No	ID=chr2_230841671_230841707;MOTIFS=GT;STRUC=(GT)n	HPRC,HGSVC	Yes	NA	NA	NA	NA	NA	NA
chr2:230853826	chr2-230853826-allele2045095-64	INS	63	NA	0.006051437216338881,0.0,0.0,0.0,0.0	0.0108963	NA	NA	NA	NA	NA	NA	NA	NA	NA	No	NA	No	Yes	NA	NA	NA	NA	NA	NA
chr2:230933158	chr2-230933158-allele2045811-64	INS	63	NA	0.19591527987897125,0.21181556195965417,0.15178571428571427,0.25745526838966204,0.18813905930470348	NA	GPR55(0.0046568, 1.023)	NA	NA	NA	NA	NA	NA	NA	NA	No	NA	HPRC,HGSVC,1KG-ONT	Yes	NA	NA	NA	NA	NA	NA
chr2:230933158	chr2-230933158-allele2045812-64	INS	63	NA	0.3245083207261725,0.0345821325648415,0.03571428571428571,0.016898608349900597,0.0950920245398773	0.300054	GPR55(0.0046568, 1.023)	NA	NA	NA	NA	NA	NA	NA	NA	No	NA	HPRC,HGSVC,1KG-ONT	Yes	NA	NA	NA	NA	NA	NA
chr2:230937443	chr2-230937443-allele2045856-223	INS	222	NA	0.0007564296520423601,0.0,0.0,0.0,0.0	0.000918741	GPR55(0.0046568, 1.023)	NA	NA	NA	NA	NA	NA	NA	NA	No	NA	HPRC,HGSVC,1KG-ONT	No	NA	NA	NA	NA	NA	NA
chr2:230937443	chr2-230937443-allele2045860-220	INS	219	NA	0.01664145234493192,0.004322766570605188,0.0,0.0,0.0	0.0243024	GPR55(0.0046568, 1.023)	NA	NA	NA	NA	NA	NA	NA	NA	No	NA	HPRC,HGSVC,1KG-ONT	No	NA	NA	NA	NA	NA	NA
chr2:230937443	chr2-230937443-allele2045858-220	INS	219	NA	0.0113464447806354,0.0,0.0,0.0,0.0	0.0207802	GPR55(0.0046568, 1.023)	NA	NA	NA	NA	NA	NA	NA	NA	No	NA	HPRC,HGSVC,1KG-ONT	No	NA	NA	NA	NA	NA	NA
chr2:230937443	chr2-230937443-allele2045859-220	INS	219	NA	0.012102874432677761,0.0,0.0,0.0,0.0	0.0221846	GPR55(0.0046568, 1.023)	NA	NA	NA	NA	NA	NA	NA	NA	No	NA	HPRC,HGSVC,1KG-ONT	No	NA	NA	NA	NA	NA	NA
chr2:230937443	chr2-230937443-allele2045855-220	INS	219	0.956325	0.7526475037821483,0.26368876080691644,0.19047619047619047,0.2952286282306163,0.30879345603271985	0.382581	GPR55(0.0046568, 1.023)	NA	NA	NA	NA	NA	NA	NA	NA	No	NA	HPRC,HGSVC,1KG-ONT	No	ENSG00000135916.16(0.0006099961916245898)	NA	NA	NA	NA	NA
chr2:230937443	chr2-230937443-allele2045861-220	INS	219	NA	0.0022692889561270802,0.0,0.0,0.0,0.0	0.00377908	GPR55(0.0046568, 1.023)	NA	NA	NA	NA	NA	NA	NA	NA	No	NA	HPRC,HGSVC,1KG-ONT	No	NA	NA	NA	NA	NA	NA
chr2:230937443	chr2-230937443-allele2045857-220	INS	219	NA	0.06656580937972768,0.0936599423631124,0.35615079365079366,0.009940357852882704,0.11042944785276074	0.028352	GPR55(0.0046568, 1.023)	NA	NA	NA	NA	NA	NA	NA	NA	No	NA	HPRC,HGSVC,1KG-ONT	No	NA	NA	NA	NA	NA	NA
chr2:230949578	chr2-230949578-allele2046089-1	DEL	446	NA	0.00680786686838124,0.0,0.0,0.0,0.0	0.0123139	GPR55(0.0046568, 1.023)	NA	NA	NA	NA	NA	NA	NA	NA	No	NA	HPRC	Yes	NA	NA	NA	NA	NA	NA
chr2:230979489	chr2-230979489-allele2046446-84	INS	83	NA	0.0030257186081694403,0.0,0.0,0.0,0.0	0.00520636	NA	NA	NA	NA	NA	NA	NA	NA	NA	No	NA	HPRC	No	NA	NA	NA	NA	NA	NA
chr2:230979785	chr2-230979785-allele2046454-1	DEL	194	NA	0.0007564296520423601,0.007204610951008645,0.0,0.003976143141153081,0.0010224948875255625	0.000360376	NA	NA	NA	NA	NA	NA	NA	NA	NA	No	NA	HPRC,HGSVC,1KG-ONT	Yes	NA	NA	NA	NA	NA	NA
chr2:230979858	chr2-230979858-allele2046459-1	DEL	55	NA	0.048411497730711045,0.021613832853025938,0.0,0.013916500994035786,0.03680981595092025	0.0181478	NA	NA	NA	NA	NA	NA	NA	NA	NA	No	NA	HPRC	No	NA	NA	NA	NA	NA	NA
chr2:230979941	chr2-230979941-allele2046464-1	DEL	139	0.756185	0.056732223903177004,0.361671469740634,0.23809523809523808,0.38071570576540753,0.36912065439672803	0.178205	NA	NA	NA	NA	NA	NA	NA	NA	NA	No	NA	HPRC,HGSVC,1KG-ONT	Yes	ENSG00000238062.6(6.870074384046928e-05)	NA	NA	NA	NA	NA
chr2:230980106	chr2-230980106-allele2046472-1	DEL	82	NA	0.0037821482602118004,0.0,0.0,0.0,0.0	0.00663171	NA	NA	NA	NA	NA	NA	NA	NA	NA	No	NA	No	No	NA	NA	NA	NA	NA	NA
chr2:231005442	chr2-231005442-allele2046840-762	INS	761	NA	0.006051437216338881,0.0,0.0,0.0,0.0	0.0108963	SPATA3(0.00022356, 1.927)	NA	NA	NA	NA	NA	NA	NA	NA	No	NA	HPRC,HGSVC	No	NA	NA	NA	NA	NA	NA
chr2:231005454	chr2-231005454-allele2046844-1100	INS	1099	NA	0.0007564296520423601,0.0,0.0,0.0,0.0	0.000918741	SPATA3(0.00022356, 1.927)	NA	NA	NA	NA	NA	NA	NA	NA	No	NA	HPRC,HGSVC,1KG-ONT	No	NA	NA	NA	NA	NA	NA
chr2:231005529	chr2-231005529-allele2046851-968	INS	967	NA	0.0226928895612708,0.001440922190201729,0.00992063492063492,0.0,0.0	0.0230582	SPATA3(0.00022356, 1.927)	NA	NA	NA	NA	NA	NA	NA	NA	No	NA	HPRC,HGSVC,1KG-ONT	No	NA	NA	NA	NA	NA	NA
chr2:231005530	chr2-231005530-allele2046852-1176	INS	1175	NA	0.0007564296520423601,0.002881844380403458,0.002976190476190476,0.0,0.015337423312883436	0.0019985	SPATA3(0.00022356, 1.927)	NA	NA	NA	NA	NA	NA	NA	NA	No	NA	HPRC,HGSVC,1KG-ONT	No	NA	NA	NA	NA	NA	NA
chr2:231005530	chr2-231005530-allele2046853-1134	INS	1133	NA	0.0022692889561270802,0.0,0.001984126984126984,0.0,0.0010224948875255625	0.000371588	SPATA3(0.00022356, 1.927)	NA	NA	NA	NA	NA	NA	NA	NA	No	NA	HPRC,HGSVC,1KG-ONT	No	NA	NA	NA	NA	NA	NA
chr2:231005542	chr2-231005542-allele2046862-1037	INS	1036	NA	0.0,0.001440922190201729,0.0,0.004970178926441352,0.003067484662576687	0.00114796	SPATA3(0.00022356, 1.927)	NA	NA	NA	NA	NA	NA	NA	NA	No	NA	HPRC,HGSVC,1KG-ONT	No	NA	NA	NA	NA	NA	NA
chr2:231005542	chr2-231005542-allele2046860-1034	INS	1033	NA	0.009833585476550681,0.001440922190201729,0.0,0.0,0.0	0.0157378	SPATA3(0.00022356, 1.927)	NA	NA	NA	NA	NA	NA	NA	NA	No	NA	HPRC,HGSVC,1KG-ONT	No	NA	NA	NA	NA	NA	NA
chr2:231005542	chr2-231005542-allele2046864-1052	INS	1051	NA	0.0,0.0,0.01488095238095238,0.005964214711729622,0.0	0.00336841	SPATA3(0.00022356, 1.927)	NA	NA	NA	NA	NA	NA	NA	NA	No	NA	HPRC,HGSVC,1KG-ONT	No	NA	NA	NA	NA	NA	NA
chr2:231005542	chr2-231005542-allele2046857-1037	INS	1036	NA	0.17095310136157338,0.2219020172910663,0.3055555555555556,0.3061630218687873,0.26482617586912066	0.0300806	SPATA3(0.00022356, 1.927)	NA	NA	NA	NA	NA	NA	NA	NA	No	NA	HPRC,HGSVC,1KG-ONT	No	NA	NA	NA	NA	NA	NA
chr2:231005542	chr2-231005542-allele2046863-1037	INS	1036	NA	0.0,0.0,0.00496031746031746,0.0,0.003067484662576687	0.000963133	SPATA3(0.00022356, 1.927)	NA	NA	NA	NA	NA	NA	NA	NA	No	NA	HPRC,HGSVC,1KG-ONT	No	NA	NA	NA	NA	NA	NA
chr2:231005542	chr2-231005542-allele2046865-1034	INS	1033	NA	0.0015128593040847202,0.0,0.0,0.0,0.0	0.00234988	SPATA3(0.00022356, 1.927)	NA	NA	NA	NA	NA	NA	NA	NA	No	NA	HPRC,HGSVC,1KG-ONT	No	NA	NA	NA	NA	NA	NA
chr2:231005542	chr2-231005542-allele2046861-1031	INS	1030	NA	0.0007564296520423601,0.008645533141210375,0.006944444444444444,0.03479125248508946,0.002044989775051125	0.00753428	SPATA3(0.00022356, 1.927)	NA	NA	NA	NA	NA	NA	NA	NA	No	NA	HPRC,HGSVC,1KG-ONT	No	NA	NA	NA	NA	NA	NA
chr2:231005542	chr2-231005542-allele2046858-1037	INS	1036	NA	0.036308623298033284,0.07060518731988473,0.09623015873015874,0.017892644135188866,0.15644171779141106	0.0175328	SPATA3(0.00022356, 1.927)	NA	NA	NA	NA	NA	NA	NA	NA	No	NA	HPRC,HGSVC,1KG-ONT	No	NA	NA	NA	NA	NA	NA
chr2:231005542	chr2-231005542-allele2046870-1031	INS	1030	NA	0.0007564296520423601,0.0,0.0,0.0,0.0	0.000918741	SPATA3(0.00022356, 1.927)	NA	NA	NA	NA	NA	NA	NA	NA	No	NA	HPRC,HGSVC,1KG-ONT	No	NA	NA	NA	NA	NA	NA
chr2:231005545	chr2-231005545-allele2046890-1221	INS	1220	NA	0.0030257186081694403,0.0,0.0,0.0,0.0	0.00520636	SPATA3(0.00022356, 1.927)	NA	NA	NA	NA	NA	NA	NA	NA	No	NA	HPRC,HGSVC,1KG-ONT	No	NA	NA	NA	NA	NA	NA
chr2:231005545	chr2-231005545-allele2046872-2770	INS	2769	NA	0.018154311649016642,0.0,0.0,0.0,0.0	0.0333109	SPATA3(0.00022356, 1.927)	NA	NA	NA	NA	NA	NA	NA	NA	No	NA	1KG-ONT	No	NA	NA	NA	NA	NA	NA
chr2:231005545	chr2-231005545-allele2046878-1236	INS	1235	NA	0.0113464447806354,0.0,0.0,0.0,0.0	0.0207802	SPATA3(0.00022356, 1.927)	NA	NA	NA	NA	NA	NA	NA	NA	No	NA	HPRC,HGSVC,1KG-ONT	No	NA	NA	NA	NA	NA	NA
chr2:231005545	chr2-231005545-allele2046885-1233	INS	1232	NA	0.0007564296520423601,0.0,0.0,0.0,0.0	0.000918741	SPATA3(0.00022356, 1.927)	NA	NA	NA	NA	NA	NA	NA	NA	No	NA	HPRC,HGSVC,1KG-ONT	No	NA	NA	NA	NA	NA	NA
chr2:231005545	chr2-231005545-allele2046874-1233	INS	1232	NA	0.11119515885022693,0.15561959654178675,0.07242063492063493,0.0874751491053678,0.07157464212678936	0.00160214	SPATA3(0.00022356, 1.927)	NA	NA	NA	NA	NA	NA	NA	NA	No	NA	HPRC,HGSVC,1KG-ONT	No	NA	NA	NA	NA	NA	NA
chr2:231005545	chr2-231005545-allele2046889-1233	INS	1232	NA	0.0007564296520423601,0.0,0.0,0.0009940357852882703,0.0	NA	SPATA3(0.00022356, 1.927)	NA	NA	NA	NA	NA	NA	NA	NA	No	NA	HPRC,HGSVC,1KG-ONT	No	NA	NA	NA	NA	NA	NA
chr2:231005545	chr2-231005545-allele2046873-700	INS	699	NA	0.0,0.0,0.006944444444444444,0.0,0.0	0.000778337	SPATA3(0.00022356, 1.927)	NA	NA	NA	NA	NA	NA	NA	NA	No	NA	HPRC,HGSVC	No	NA	NA	NA	NA	NA	NA
chr2:231005545	chr2-231005545-allele2046879-1356	INS	1355	NA	0.006051437216338881,0.001440922190201729,0.0,0.0,0.0	0.00875367	SPATA3(0.00022356, 1.927)	NA	NA	NA	NA	NA	NA	NA	NA	No	NA	HPRC,HGSVC,1KG-ONT	No	NA	NA	NA	NA	NA	NA
chr2:231005545	chr2-231005545-allele2046876-1230	INS	1229	NA	0.00832072617246596,0.001440922190201729,0.0,0.0,0.0	0.0129393	SPATA3(0.00022356, 1.927)	NA	NA	NA	NA	NA	NA	NA	NA	No	NA	HPRC,HGSVC,1KG-ONT	No	NA	NA	NA	NA	NA	NA
chr2:231005545	chr2-231005545-allele2046875-1236	INS	1235	NA	0.018910741301059002,0.027377521613832854,0.11706349206349206,0.02385685884691849,0.013292433537832311	0.00988593	SPATA3(0.00022356, 1.927)	NA	NA	NA	NA	NA	NA	NA	NA	No	NA	HPRC,HGSVC,1KG-ONT	No	NA	NA	NA	NA	NA	NA
chr2:231005545	chr2-231005545-allele2046896-1233	INS	1232	NA	0.0007564296520423601,0.0,0.0,0.0,0.011247443762781187	0.000525255	SPATA3(0.00022356, 1.927)	NA	NA	NA	NA	NA	NA	NA	NA	No	NA	HPRC,HGSVC,1KG-ONT	No	NA	NA	NA	NA	NA	NA
chr2:231005545	chr2-231005545-allele2046884-1230	INS	1229	NA	0.0037821482602118004,0.001440922190201729,0.0,0.0,0.0	0.00462462	SPATA3(0.00022356, 1.927)	NA	NA	NA	NA	NA	NA	NA	NA	No	NA	HPRC,HGSVC,1KG-ONT	No	NA	NA	NA	NA	NA	NA
chr2:231005545	chr2-231005545-allele2046880-1205	INS	1204	NA	0.0015128593040847202,0.0,0.0,0.0,0.0	0.00234988	SPATA3(0.00022356, 1.927)	NA	NA	NA	NA	NA	NA	NA	NA	No	NA	HPRC,HGSVC,1KG-ONT	No	NA	NA	NA	NA	NA	NA
chr2:231005545	chr2-231005545-allele2046888-1227	INS	1226	NA	0.0007564296520423601,0.0,0.0,0.0,0.0	0.000918741	SPATA3(0.00022356, 1.927)	NA	NA	NA	NA	NA	NA	NA	NA	No	NA	HPRC,HGSVC,1KG-ONT	No	NA	NA	NA	NA	NA	NA
chr2:231005545	chr2-231005545-allele2046871-1239	INS	1238	NA	0.529500756429652,0.4553314121037464,0.2757936507936508,0.44731610337972166,0.4120654396728016	0.0369262	SPATA3(0.00022356, 1.927)	NA	NA	NA	NA	NA	NA	NA	NA	No	NA	HPRC,HGSVC,1KG-ONT	No	NA	NA	NA	NA	NA	NA
chr2:231005568	chr2-231005568-allele2046903-1224	INS	1223	NA	0.006051437216338881,0.002881844380403458,0.0,0.0,0.0	0.00707186	SPATA3(0.00022356, 1.927)	NA	NA	NA	NA	NA	NA	NA	NA	No	NA	HPRC,HGSVC,1KG-ONT	No	NA	NA	NA	NA	NA	NA
chr2:231005580	chr2-231005580-allele2046906-1022	INS	1021	NA	0.0030257186081694403,0.001440922190201729,0.0,0.0,0.0	0.00328379	SPATA3(0.00022356, 1.927)	NA	NA	NA	NA	NA	NA	NA	NA	No	NA	HPRC,HGSVC,1KG-ONT	No	NA	NA	NA	NA	NA	NA
chr2:231019134	chr2-231019134-allele2047135-1	DEL	356	NA	0.02193645990922844,0.004322766570605188,0.0,0.0,0.0	0.033915	SPATA3(0.00022356, 1.927)	NA	NA	NA	NA	NA	NA	NA	NA	No	NA	HPRC,HGSVC,1KG-ONT	Yes	NA	NA	NA	NA	NA	NA
chr2:231019357	chr2-231019357-allele2047148-1	DEL	1180	NA	0.0226928895612708,0.02881844380403458,0.15476190476190477,0.030815109343936383,0.023517382413087935	0.0153281	SPATA3(0.00022356, 1.927)	NA	NA	NA	NA	NA	NA	NA	NA	No	NA	HPRC,HGSVC,1KG-ONT	Yes	NA	NA	NA	NA	NA	NA
chr2:231053804	chr2-231053804-allele2047532-1	DEL	1882	NA	0.0015128593040847202,0.0,0.002976190476190476,0.0,0.0	NA	NA	NA	NA	NA	NA	NA	NA	NA	CTCF_binding_site	No	NA	No	Yes	NA	NA	NA	NA	NA	NA
chr2:231089594	chr2-231089594-allele2047753-51	INS	50	NA	0.007564296520423601,0.0,0.0,0.0,0.0	0.0137297	PSMD1(1.0, 0.193)	NA	NA	NA	NA	NA	NA	NA	NA	No	NA	HPRC	No	NA	NA	NA	NA	NA	NA
chr2:231118124	chr2-231118124-allele2047908-286	INS	285	NA	0.08774583963691376,0.001440922190201729,0.0,0.0,0.0	0.151666	HTR2B(1.5553e-08, 1.004),PSMD1(1.0, 0.193)	HTR2B(1.5553e-08, 1.004)	NA	NA	NA	NA	NA	NA	NA	No	NA	HPRC,HGSVC,1KG-ONT	No	NA	NA	NA	NA	NA	NA
chr2:231118124	chr2-231118124-allele2047912-285	INS	284	NA	0.0007564296520423601,0.0,0.0,0.0,0.0	0.000918741	HTR2B(1.5553e-08, 1.004),PSMD1(1.0, 0.193)	HTR2B(1.5553e-08, 1.004)	NA	NA	NA	NA	NA	NA	NA	No	NA	HPRC,HGSVC,1KG-ONT	No	NA	NA	NA	NA	NA	NA
chr2:231118124	chr2-231118124-allele2047910-285	INS	284	NA	0.0007564296520423601,0.0,0.0,0.0,0.0	0.000918741	HTR2B(1.5553e-08, 1.004),PSMD1(1.0, 0.193)	HTR2B(1.5553e-08, 1.004)	NA	NA	NA	NA	NA	NA	NA	No	NA	HPRC,HGSVC,1KG-ONT	No	NA	NA	NA	NA	NA	NA
chr2:231118124	chr2-231118124-allele2047909-287	INS	286	NA	0.01588502269288956,0.001440922190201729,0.0,0.0,0.0	0.0269135	HTR2B(1.5553e-08, 1.004),PSMD1(1.0, 0.193)	HTR2B(1.5553e-08, 1.004)	NA	NA	NA	NA	NA	NA	NA	No	NA	HPRC,HGSVC,1KG-ONT	No	NA	NA	NA	NA	NA	NA
chr2:231131462	chr2-231131462-allele2047987-1	DEL	324	0.975104	0.8835098335854765,0.3904899135446686,0.6101190476190477,0.3658051689860835,0.4897750511247444	0.288302	PSMD1(1.0, 0.193)	NA	NA	NA	NA	NA	NA	NA	NA	No	NA	HPRC,HGSVC,1KG-ONT	Yes	ENSG00000204128.6(1.5579076889801537e-05)	White matter microstructure (mean diusivities)(PSMD1, rs7564129, 4E-8, 0.8205538040218686),White matter microstructure (radial diusivities)(PSMD1, rs6437001, 5E-9, 0.93020135748702)	Acquired deformity of ankle AND/OR foot(1.49%, 9.76%, 0.14, [0.04;0.45], 0.005621),Adjustment disorder with mixed anxiety and depressed mood(3.84%, 12.20%, 0.29, [0.11;0.78], 0.025512),Anxiety disorder(18.09%, 31.71%, 0.48, [0.24;0.94], 0.038891),Arthropathy of joint of hand(1.36%, 7.32%, 0.18, [0.05;0.65], 0.026344),Bacterial enteritis of intestine(1.49%, 9.76%, 0.14, [0.04;0.45], 0.005621),Benign paroxysmal positional vertigo(2.85%, 12.20%, 0.21, [0.08;0.59], 0.008873),Biceps tendinitis(1.61%, 7.32%, 0.21, [0.06;0.76], 0.037888),Blood coagulation disorder(1.12%, 7.32%, 0.14, [0.04;0.55], 0.017036),Connective tissue and disc stenosis of intervertebral foramina(0.87%, 7.32%, 0.11, [0.03;0.45], 0.009945),Contact dermatitis(1.73%, 7.32%, 0.22, [0.06;0.81], 0.044487),Degeneration of lumbar intervertebral disc(5.08%, 14.63%, 0.31, [0.12;0.78], 0.021399),Degeneration of thoracic intervertebral disc(1.36%, 7.32%, 0.18, [0.05;0.65], 0.026344),Diverticular disease of colon(4.58%, 14.63%, 0.28, [0.11;0.71], 0.014055),Dysmenorrhea(5.08%, 14.63%, 0.31, [0.12;0.78], 0.021399),Ingrowing nail(3.22%, 12.20%, 0.24, [0.09;0.66], 0.013767),Irritable bowel syndrome with diarrhea(0.74%, 9.76%, 0.07, [0.02;0.26], 0.000803),Microscopic hematuria(4.58%, 12.20%, 0.35, [0.13;0.93], 0.046406),Multiple sclerosis(1.24%, 7.32%, 0.16, [0.04;0.6], 0.02141),Osteoporosis(4.09%, 17.07%, 0.21, [0.09;0.5], 0.002076),Panic disorder without agoraphobia(3.10%, 9.76%, 0.3, [0.1;0.89], 0.046393),Plantar fascial fibromatosis(7.06%, 19.51%, 0.31, [0.14;0.71], 0.009604),Pruritic disorder(4.46%, 12.20%, 0.34, [0.13;0.91], 0.042375),Visual disturbance(8.55%, 19.51%, 0.39, [0.17;0.87], 0.025794),Inflammatory disease of female genital structure(1.89%, 9.09%, 0.19, [0.05;0.73], 0.034336)	NA	NA	NA
chr2:231165024	chr2-231165024-allele2048260-1	DEL	54	NA	0.1686838124054463,0.12680115273775217,0.07043650793650794,0.1878727634194831,0.13394683026584867	0.0056708	PSMD1(1.0, 0.193)	NA	NA	NA	NA	NA	NA	NA	NA	No	NA	HPRC,1KG-ONT	No	NA	NA	NA	NA	NA	NA
chr2:231165024	chr2-231165024-allele2048267-1	DEL	52	NA	0.0022692889561270802,0.007204610951008645,0.0,0.0268389662027833,0.002044989775051125	0.00278336	PSMD1(1.0, 0.193)	NA	NA	NA	NA	NA	NA	NA	NA	No	NA	HPRC,1KG-ONT	No	NA	NA	NA	NA	NA	NA
chr2:231165025	chr2-231165025-allele2048276-1	DEL	51	NA	0.0030257186081694403,0.002881844380403458,0.0,0.005964214711729622,0.0010224948875255625	NA	PSMD1(1.0, 0.193)	NA	NA	NA	NA	NA	NA	NA	NA	No	NA	HPRC,1KG-ONT	No	NA	NA	NA	NA	NA	NA
chr2:231249801	chr2-231249801-allele2048807-1	DEL	111	NA	0.01361573373676248,0.001440922190201729,0.0,0.0,0.0	0.0227299	ARMC9(5.5271e-22, 0.975)	NA	NA	NA	NA	NA	NA	NA	NA	No	NA	HPRC,HGSVC,1KG-ONT	No	NA	NA	NA	NA	NA	NA
chr2:231249801	chr2-231249801-allele2048808-1	DEL	148	NA	0.3411497730711044,0.043227665706051875,0.24503968253968253,0.036779324055666,0.05930470347648262	0.185757	ARMC9(5.5271e-22, 0.975)	NA	NA	NA	NA	NA	NA	NA	NA	No	NA	HPRC,HGSVC,1KG-ONT	No	NA	NA	NA	NA	NA	NA
chr2:231249801	chr2-231249801-allele2048806-1	DEL	74	NA	0.012859304084720122,0.01729106628242075,0.006944444444444444,0.012922465208747515,0.022494887525562373	NA	ARMC9(5.5271e-22, 0.975)	NA	NA	NA	NA	NA	NA	NA	NA	No	NA	HGSVC	No	NA	NA	NA	NA	NA	NA
chr2:231249878	chr2-231249878-allele2048816-260	INS	259	NA	0.0007564296520423601,0.0,0.0,0.0,0.0	0.000918741	ARMC9(5.5271e-22, 0.975)	NA	NA	NA	NA	NA	NA	NA	NA	No	NA	No	No	NA	NA	NA	NA	NA	NA
chr2:231249916	chr2-231249916-allele2048818-113	INS	112	NA	0.0022692889561270802,0.001440922190201729,0.0,0.0009940357852882703,0.012269938650306749	NA	ARMC9(5.5271e-22, 0.975)	NA	NA	NA	NA	NA	NA	NA	NA	No	NA	No	No	NA	NA	NA	NA	NA	NA
chr2:231337463	chr2-231337463-allele2049499-1	DEL	173	NA	0.132375189107413,0.037463976945244955,0.012896825396825396,0.03578528827037773,0.022494887525562373	0.10216	ARMC9(5.5271e-22, 0.975)	NA	NA	NA	NA	NA	NA	NA	NA	No	NA	HPRC,HGSVC,1KG-ONT	Yes	NA	NA	NA	NA	NA	NA
chr2:231352865	chr2-231352865-allele2049727-62	INS	61	NA	0.16036308623298035,0.012968299711815562,0.0,0.0,0.0	0.249983	ARMC9(5.5271e-22, 0.975)	NA	NA	NA	NA	NA	NA	NA	NA	No	NA	HGSVC,1KG-ONT	No	NA	NA	NA	NA	NA	NA
chr2:231381185	chr2-231381185-allele2050088-1	DEL	84	NA	0.00680786686838124,0.0,0.0,0.0,0.0	0.0123139	NA	NA	NA	NA	NA	NA	NA	NA	NA	No	NA	HGSVC	No	NA	NA	NA	NA	NA	NA
chr2:231381259	chr2-231381259-allele2050097-238	INS	237	NA	0.0007564296520423601,0.0,0.0,0.0,0.0	0.000918741	NA	NA	NA	NA	NA	NA	NA	NA	NA	No	NA	HPRC,HGSVC,1KG-ONT	No	NA	NA	NA	NA	NA	NA
chr2:231381293	chr2-231381293-allele2050098-61	INS	60	NA	0.00680786686838124,0.005763688760806916,0.09722222222222222,0.0009940357852882703,0.012269938650306749	0.011727	NA	NA	NA	NA	NA	NA	NA	NA	NA	No	NA	No	No	NA	NA	NA	NA	NA	NA
chr2:231381437	chr2-231381437-allele2050111-1	DEL	67	NA	0.30030257186081694,0.03025936599423631,0.003968253968253968,0.0019880715705765406,0.00408997955010225	0.408531	NA	NA	NA	NA	NA	NA	NA	NA	NA	No	NA	HGSVC	No	NA	NA	NA	NA	NA	NA
chr2:231381449	chr2-231381449-allele2050113-1	DEL	55	NA	0.009077155824508321,0.002881844380403458,0.0,0.0,0.0	0.0124585	NA	NA	NA	NA	NA	NA	NA	NA	NA	No	NA	HGSVC	No	NA	NA	NA	NA	NA	NA
chr2:231381461	chr2-231381461-allele2050115-1	DEL	65	NA	0.00529500756429652,0.0,0.0,0.0,0.0	0.00947665	NA	NA	NA	NA	NA	NA	NA	NA	NA	No	NA	HGSVC	No	NA	NA	NA	NA	NA	NA
chr2:231381511	chr2-231381511-allele2050120-255	INS	254	NA	0.038577912254160365,0.002881844380403458,0.000992063492063492,0.0009940357852882703,0.0	0.0617521	NA	NA	NA	NA	NA	NA	NA	NA	NA	No	NA	HPRC,HGSVC,1KG-ONT	No	NA	NA	NA	NA	NA	NA
chr2:231381511	chr2-231381511-allele2050121-87	INS	86	NA	0.0015128593040847202,0.0,0.0,0.0,0.0	0.00234988	NA	NA	NA	NA	NA	NA	NA	NA	NA	No	NA	No	No	NA	NA	NA	NA	NA	NA
chr2:231415088	chr2-231415088-allele2050421-313	INS	312	NA	0.0,0.0,0.0,0.002982107355864811,0.00408997955010225	0.000778337	NA	NA	NA	NA	NA	NA	NA	NA	NA	No	NA	HPRC,HGSVC,1KG-ONT	Yes	NA	NA	NA	NA	NA	NA
chr2:231415088	chr2-231415088-allele2050414-314	INS	313	NA	0.0045385779122541605,0.011527377521613832,0.025793650793650792,0.004970178926441352,0.00408997955010225	0.00206787	NA	NA	NA	NA	NA	NA	NA	NA	NA	No	NA	HPRC,HGSVC,1KG-ONT	Yes	NA	NA	NA	NA	NA	NA
chr2:231415088	chr2-231415088-allele2050425-303	INS	302	NA	0.0045385779122541605,0.0,0.0,0.0,0.0	0.00805514	NA	NA	NA	NA	NA	NA	NA	NA	NA	No	NA	HPRC,HGSVC,1KG-ONT	Yes	NA	NA	NA	NA	NA	NA
chr2:231415088	chr2-231415088-allele2050430-322	INS	321	NA	0.0015128593040847202,0.0,0.0,0.0,0.0	0.00234988	NA	NA	NA	NA	NA	NA	NA	NA	NA	No	NA	HPRC,HGSVC,1KG-ONT	Yes	NA	NA	NA	NA	NA	NA
chr2:231415088	chr2-231415088-allele2050413-318	INS	317	NA	0.14296520423600606,0.19740634005763688,0.13293650793650794,0.19980119284294234,0.1574642126789366	0.00214183	NA	NA	NA	NA	NA	NA	NA	NA	NA	No	NA	HPRC,HGSVC,1KG-ONT	Yes	NA	NA	NA	NA	NA	NA
chr2:231415088	chr2-231415088-allele2050426-314	INS	313	NA	0.0007564296520423601,0.011527377521613832,0.0,0.010934393638170975,0.0010224948875255625	0.00209668	NA	NA	NA	NA	NA	NA	NA	NA	NA	No	NA	HPRC,HGSVC,1KG-ONT	Yes	NA	NA	NA	NA	NA	NA
chr2:231415088	chr2-231415088-allele2050417-315	INS	314	NA	0.0015128593040847202,0.002881844380403458,0.011904761904761904,0.004970178926441352,0.015337423312883436	0.00361949	NA	NA	NA	NA	NA	NA	NA	NA	NA	No	NA	HPRC,HGSVC,1KG-ONT	Yes	NA	NA	NA	NA	NA	NA
chr2:231415088	chr2-231415088-allele2050424-317	INS	316	NA	0.0045385779122541605,0.02881844380403458,0.003968253968253968,0.06759443339960239,0.016359918200409	0.0131473	NA	NA	NA	NA	NA	NA	NA	NA	NA	No	NA	HPRC,HGSVC,1KG-ONT	Yes	NA	NA	NA	NA	NA	NA
chr2:231415088	chr2-231415088-allele2050420-302	INS	301	NA	0.009833585476550681,0.001440922190201729,0.0,0.0,0.0	0.0157378	NA	NA	NA	NA	NA	NA	NA	NA	NA	No	NA	HPRC,HGSVC,1KG-ONT	Yes	NA	NA	NA	NA	NA	NA
chr2:231415088	chr2-231415088-allele2050419-317	INS	316	NA	0.0007564296520423601,0.001440922190201729,0.013888888888888888,0.0,0.003067484662576687	0.00168524	NA	NA	NA	NA	NA	NA	NA	NA	NA	No	NA	HPRC,HGSVC,1KG-ONT	Yes	NA	NA	NA	NA	NA	NA
chr2:231415088	chr2-231415088-allele2050427-301	INS	300	NA	0.0007564296520423601,0.0,0.0,0.0,0.0	0.000918741	NA	NA	NA	NA	NA	NA	NA	NA	NA	No	NA	HPRC,HGSVC,1KG-ONT	Yes	NA	NA	NA	NA	NA	NA
chr2:231415088	chr2-231415088-allele2050412-302	INS	301	NA	0.059001512859304085,0.004322766570605188,0.0,0.0,0.0	0.099465	NA	NA	NA	NA	NA	NA	NA	NA	NA	No	NA	HPRC,HGSVC,1KG-ONT	Yes	NA	NA	NA	NA	NA	NA
chr2:231415088	chr2-231415088-allele2050416-316	INS	315	NA	0.019667170953101363,0.002881844380403458,0.003968253968253968,0.0019880715705765406,0.002044989775051125	0.019399	NA	NA	NA	NA	NA	NA	NA	NA	NA	No	NA	HPRC,HGSVC,1KG-ONT	Yes	NA	NA	NA	NA	NA	NA
chr2:231415088	chr2-231415088-allele2050423-313	INS	312	NA	0.00529500756429652,0.0,0.0,0.0009940357852882703,0.00408997955010225	0.00272776	NA	NA	NA	NA	NA	NA	NA	NA	NA	No	NA	HPRC,HGSVC,1KG-ONT	Yes	NA	NA	NA	NA	NA	NA
chr2:231415088	chr2-231415088-allele2050431-301	INS	300	NA	0.0007564296520423601,0.0,0.0,0.0,0.0	0.000918741	NA	NA	NA	NA	NA	NA	NA	NA	NA	No	NA	HPRC,HGSVC,1KG-ONT	Yes	NA	NA	NA	NA	NA	NA
chr2:231415088	chr2-231415088-allele2050415-314	INS	313	NA	0.01664145234493192,0.001440922190201729,0.0,0.008946322067594433,0.0	0.0146384	NA	NA	NA	NA	NA	NA	NA	NA	NA	No	NA	HPRC,HGSVC,1KG-ONT	Yes	NA	NA	NA	NA	NA	NA
chr2:231415088	chr2-231415088-allele2050422-316	INS	315	NA	0.0,0.002881844380403458,0.000992063492063492,0.008946322067594433,0.0	0.00161686	NA	NA	NA	NA	NA	NA	NA	NA	NA	No	NA	HPRC,HGSVC,1KG-ONT	Yes	NA	NA	NA	NA	NA	NA
chr2:231415088	chr2-231415088-allele2050418-315	INS	314	NA	0.00529500756429652,0.010086455331412104,0.025793650793650792,0.002982107355864811,0.014314928425357873	0.0025092	NA	NA	NA	NA	NA	NA	NA	NA	NA	No	NA	HPRC,HGSVC,1KG-ONT	Yes	NA	NA	NA	NA	NA	NA
chr2:231422287	chr2-231422287-allele2050502-318	INS	317	NA	0.024962178517397883,0.001440922190201729,0.0,0.0,0.0	0.0434851	NA	NA	NA	NA	NA	NA	NA	NA	NA	No	NA	HPRC,HGSVC,1KG-ONT	Yes	NA	NA	NA	NA	NA	NA
chr2:231426184	chr2-231426184-allele2050556-1	DEL	59	0.993279	0.05068078668683813,0.22910662824207492,0.6220238095238095,0.279324055666004,0.33537832310838445	0.223828	NA	NA	NA	NA	NA	NA	NA	NA	promoter	No	NA	HPRC,HGSVC,1KG-ONT	No	ENSG00000224376.1(0.016541767315549665)	Appendicular lean mass(B3GNT7 - ZBTB8OSP2, rs4973392, 2E-20, 0.980748668634983),CD45 on Natural Killer(B3GNT7 - ZBTB8OSP2, rs6721978, 1E-15, 0.6309605873609996),CD45 on CD33- HLA DR-(B3GNT7 - ZBTB8OSP2, rs12614599, 2E-12, 0.8502726077553123)	Benign neoplasm of soft tissue(6.29%, 2.70%, 2.43, [1.07;5.48], 0.038294),Bronchiectasis(4.20%, 1.13%, 3.82, [1.3;11.17], 0.019232),Cardiomegaly(2.80%, 7.94%, 0.33, [0.12;0.94], 0.030351),Carpal tunnel syndrome(5.59%, 11.21%, 0.47, [0.22;1.0], 0.048586),Complication due to diabetes mellitus(2.10%, 6.81%, 0.29, [0.09;0.96], 0.032144),Essential hypertension(39.16%, 53.76%, 0.55, [0.38;0.8], 0.001753),Hyperglycemia due to type 2 diabetes mellitus(3.50%, 9.08%, 0.36, [0.14;0.92], 0.027863),Hypokalemia(5.59%, 11.35%, 0.46, [0.22;0.98], 0.049164),Lobar pneumonia(4.20%, 0.99%, 4.37, [1.45;13.19], 0.012731),Lumbago with sciatica(2.10%, 9.08%, 0.22, [0.07;0.69], 0.00327),Mixed hyperlipidemia(5.59%, 11.77%, 0.44, [0.21;0.94], 0.02664),Obesity(31.47%, 42.84%, 0.61, [0.42;0.9], 0.011856),Pericardial effusion - noninflammatory(3.50%, 0.99%, 3.61, [1.13;11.55], 0.036937),Plantar fascial fibromatosis(3.50%, 8.51%, 0.39, [0.15;0.99], 0.038654),Polyneuropathy due to type 2 diabetes mellitus(0.70%, 3.97%, 0.17, [0.02;1.26], 0.045446),Radial styloid tenosynovitis(5.59%, 1.70%, 3.42, [1.37;8.53], 0.011125),Type 2 diabetes mellitus(5.59%, 12.62%, 0.41, [0.19;0.87], 0.014048),Type 2 diabetes mellitus without complication(11.19%, 26.10%, 0.36, [0.21;0.62], 5.9e-05),Intramural leiomyoma of uterus(12.26%, 6.10%, 2.15, [1.09;4.27], 0.036338)	NA	NA	NA
chr2:231426210	chr2-231426210-allele2050559-1	DEL	59	NA	0.01361573373676248,0.002881844380403458,0.0,0.0,0.0	0.02071	NA	NA	NA	NA	NA	NA	NA	NA	promoter	No	NA	HPRC,HGSVC,1KG-ONT	No	NA	NA	NA	NA	NA	NA
chr2:231457396	chr2-231457396-allele2050998-328	INS	327	NA	0.03479576399394856,0.001440922190201729,0.0,0.0,0.0	0.0612271	NCL(1.0, 0.102)	NCL(1.0, 0.102)	NA	NA	NA	NA	NA	NA	NA	No	NA	HPRC,HGSVC	Yes	NA	NA	NA	NA	NA	NA
chr2:231472932	chr2-231472932-allele2051147-76	INS	75	NA	0.0007564296520423601,0.001440922190201729,0.006944444444444444,0.0,0.0	4.4099e-05	NCL(1.0, 0.102)	NCL(1.0, 0.102)	NA	NA	NA	NA	NA	NA	NA	No	NA	HPRC,HGSVC,1KG-ONT	Yes	NA	NA	NA	NA	NA	NA
chr2:231472938	chr2-231472938-allele2051148-58	INS	57	NA	0.01664145234493192,0.008645533141210375,0.0,0.0,0.0	0.0195283	NCL(1.0, 0.102)	NCL(1.0, 0.102)	NA	NA	NA	NA	NA	NA	NA	No	NA	HPRC,HGSVC,1KG-ONT	Yes	NA	NA	NA	NA	NA	NA
chr2:231472963	chr2-231472963-allele2051154-64	INS	63	NA	0.0022692889561270802,0.0,0.0,0.0,0.0	0.00377908	NCL(1.0, 0.102)	NCL(1.0, 0.102)	NA	NA	NA	NA	NA	NA	NA	No	NA	HPRC,HGSVC,1KG-ONT	Yes	NA	NA	NA	NA	NA	NA
chr2:231472963	chr2-231472963-allele2051151-82	INS	81	NA	0.07337367624810892,0.18155619596541786,0.060515873015873016,0.24254473161033796,0.19120654396728015	0.0349935	NCL(1.0, 0.102)	NCL(1.0, 0.102)	NA	NA	NA	NA	NA	NA	NA	No	NA	HPRC,HGSVC,1KG-ONT	Yes	NA	NA	NA	NA	NA	NA
chr2:231472963	chr2-231472963-allele2051150-61	INS	60	NA	0.2042360060514372,0.1585014409221902,0.3194444444444444,0.14612326043737575,0.19529652351738241	NA	NCL(1.0, 0.102)	NCL(1.0, 0.102)	NA	NA	NA	NA	NA	NA	NA	No	NA	HPRC,HGSVC,1KG-ONT	Yes	NA	NA	NA	NA	NA	NA
chr2:231472981	chr2-231472981-allele2051157-65	INS	64	NA	0.0,0.0,0.0,0.0009940357852882703,0.0	NA	NCL(1.0, 0.102)	NCL(1.0, 0.102)	NA	NA	NA	NA	NA	NA	NA	No	NA	HPRC,HGSVC,1KG-ONT	Yes	NA	NA	NA	NA	NA	NA
chr2:231472983	chr2-231472983-allele2051158-70	INS	69	NA	0.27685325264750377,0.19164265129682997,0.33134920634920634,0.09244532803180915,0.24130879345603273	0.00981593	NCL(1.0, 0.102)	NCL(1.0, 0.102)	NA	NA	NA	NA	NA	NA	NA	No	NA	HPRC,HGSVC,1KG-ONT	Yes	NA	NA	NA	NA	NA	NA
chr2:231472988	chr2-231472988-allele2051161-56	INS	55	NA	0.0015128593040847202,0.007204610951008645,0.011904761904761904,0.008946322067594433,0.027607361963190184	0.00706333	NCL(1.0, 0.102)	NCL(1.0, 0.102)	NA	NA	NA	NA	NA	NA	NA	No	NA	HPRC,HGSVC,1KG-ONT	Yes	NA	NA	NA	NA	NA	NA
chr2:231472992	chr2-231472992-allele2051162-70	INS	69	NA	0.060514372163388806,0.002881844380403458,0.0,0.0,0.0	0.10403	NCL(1.0, 0.102)	NCL(1.0, 0.102)	NA	NA	NA	NA	NA	NA	NA	No	NA	HPRC,HGSVC,1KG-ONT	Yes	NA	NA	NA	NA	NA	NA
chr2:231473023	chr2-231473023-allele2051164-67	INS	66	NA	0.0007564296520423601,0.0,0.0,0.0,0.0	0.000918741	NCL(1.0, 0.102)	NCL(1.0, 0.102)	NA	NA	NA	NA	NA	NA	NA	No	NA	HPRC,HGSVC,1KG-ONT	Yes	NA	NA	NA	NA	NA	NA
chr2:231473027	chr2-231473027-allele2051165-60	INS	59	NA	0.0015128593040847202,0.001440922190201729,0.0,0.0,0.0	0.00077342	NCL(1.0, 0.102)	NCL(1.0, 0.102)	NA	NA	NA	NA	NA	NA	NA	No	NA	HPRC,HGSVC,1KG-ONT	Yes	NA	NA	NA	NA	NA	NA
chr2:231558288	chr2-231558288-allele2052038-321	INS	320	NA	0.019667170953101363,0.012968299711815562,0.030753968253968252,0.002982107355864811,0.065439672801636	0.0011626	NA	NA	NA	NA	NA	NA	NA	NA	NA	No	NA	HPRC,HGSVC,1KG-ONT	Yes	NA	NA	NA	NA	NA	NA
chr2:231558288	chr2-231558288-allele2052036-322	INS	321	NA	0.20726172465960666,0.3472622478386167,0.44345238095238093,0.2664015904572565,0.3609406952965235	0.048563	NA	NA	NA	NA	NA	NA	NA	NA	NA	No	NA	HPRC,HGSVC,1KG-ONT	Yes	NA	NA	NA	NA	NA	NA
chr2:231558288	chr2-231558288-allele2052039-321	INS	320	NA	0.014372163388804841,0.001440922190201729,0.0,0.006958250497017893,0.005112474437627812	0.00870741	NA	NA	NA	NA	NA	NA	NA	NA	NA	No	NA	HPRC,HGSVC,1KG-ONT	Yes	NA	NA	NA	NA	NA	NA
chr2:231558288	chr2-231558288-allele2052044-324	INS	323	NA	0.00832072617246596,0.001440922190201729,0.001984126984126984,0.0009940357852882703,0.0	0.00821341	NA	NA	NA	NA	NA	NA	NA	NA	NA	No	NA	HPRC,HGSVC,1KG-ONT	Yes	NA	NA	NA	NA	NA	NA
chr2:231558288	chr2-231558288-allele2052042-315	INS	314	NA	0.0022692889561270802,0.008645533141210375,0.0,0.012922465208747515,0.002044989775051125	0.000720138	NA	NA	NA	NA	NA	NA	NA	NA	NA	No	NA	HPRC,HGSVC,1KG-ONT	Yes	NA	NA	NA	NA	NA	NA
chr2:231558288	chr2-231558288-allele2052041-323	INS	322	NA	0.0030257186081694403,0.0,0.0,0.0,0.007157464212678937	NA	NA	NA	NA	NA	NA	NA	NA	NA	NA	No	NA	HPRC,HGSVC,1KG-ONT	Yes	NA	NA	NA	NA	NA	NA
chr2:231558288	chr2-231558288-allele2052040-323	INS	322	NA	0.00529500756429652,0.002881844380403458,0.051587301587301584,0.0009940357852882703,0.0010224948875255625	0.00339624	NA	NA	NA	NA	NA	NA	NA	NA	NA	No	NA	HPRC,HGSVC,1KG-ONT	Yes	NA	NA	NA	NA	NA	NA
chr2:231558288	chr2-231558288-allele2052037-322	INS	321	NA	0.04311649016641452,0.053314121037463975,0.0248015873015873,0.06858846918489066,0.0736196319018405	0.000932618	NA	NA	NA	NA	NA	NA	NA	NA	NA	No	NA	HPRC,HGSVC,1KG-ONT	Yes	NA	NA	NA	NA	NA	NA
chr2:231572588	chr2-231572588-allele2052208-1	DEL	84	NA	0.0015128593040847202,0.0,0.0,0.0,0.0	0.00234988	NA	NA	NA	NA	NA	NA	NA	NA	NA	No	NA	No	Yes	NA	NA	NA	NA	NA	NA
chr2:231576971	chr2-231576971-allele2052273-346	INS	345	NA	0.01059001512859304,0.0,0.0,0.0,0.0	0.0193014	NA	NA	NA	NA	NA	NA	NA	NA	enhancer	No	NA	No	Yes	NA	NA	NA	NA	NA	NA
chr2:231578961	chr2-231578961-allele2052314-294	INS	293	NA	0.0113464447806354,0.01729106628242075,0.0,0.03578528827037773,0.03067484662576687	0.00209101	NA	NA	NA	NA	NA	NA	NA	NA	NA	No	NA	HGSVC	Yes	NA	NA	NA	NA	NA	NA
chr2:231578961	chr2-231578961-allele2052313-294	INS	293	NA	0.04236006051437216,0.002881844380403458,0.0,0.0,0.0	0.0725234	NA	NA	NA	NA	NA	NA	NA	NA	NA	No	NA	HGSVC	Yes	NA	NA	NA	NA	NA	NA
chr2:231578973	chr2-231578973-allele2052316-295	INS	294	NA	0.0,0.0,0.003968253968253968,0.0,0.0	0.000224143	NA	NA	NA	NA	NA	NA	NA	NA	NA	No	NA	HGSVC	Yes	NA	NA	NA	NA	NA	NA
chr2:231578973	chr2-231578973-allele2052315-294	INS	293	NA	0.9258698940998488,0.9711815561959655,0.9930555555555556,0.9681908548707754,0.9631901840490797	0.0304724	NA	NA	NA	NA	NA	NA	NA	NA	NA	No	NA	HGSVC	Yes	NA	NA	NA	NA	NA	NA
chr2:231579315	chr2-231579315-allele2052472-1	DEL	279	NA	0.21633888048411498,0.3515850144092219,0.1130952380952381,0.5079522862823062,0.31390593047034765	0.0245964	NA	NA	NA	NA	NA	NA	NA	NA	NA	No	NA	HGSVC	Yes	NA	NA	NA	NA	NA	NA
chr2:231579339	chr2-231579339-allele2052480-1	DEL	249	NA	0.039334341906202726,0.002881844380403458,0.00496031746031746,0.010934393638170975,0.0	0.0414519	NA	NA	NA	NA	NA	NA	NA	NA	NA	No	NA	HGSVC	No	NA	NA	NA	NA	NA	NA
chr2:231579369	chr2-231579369-allele2052485-1	DEL	225	NA	0.2344931921331316,0.1988472622478386,0.18551587301587302,0.10834990059642147,0.147239263803681	0.0199146	NA	NA	NA	NA	NA	NA	NA	NA	NA	No	NA	HGSVC	No	NA	NA	NA	NA	NA	NA
chr2:231580518	chr2-231580518-allele2052540-64	INS	63	NA	0.0007564296520423601,0.001440922190201729,0.0,0.007952286282306162,0.003067484662576687	0.000693256	NA	NA	NA	NA	NA	NA	NA	NA	NA	No	NA	HPRC,HGSVC,1KG-ONT	Yes	NA	NA	NA	NA	NA	NA
chr2:231580518	chr2-231580518-allele2052542-67	INS	66	NA	0.0,0.002881844380403458,0.0,0.004970178926441352,0.0	0.000778337	NA	NA	NA	NA	NA	NA	NA	NA	NA	No	NA	HPRC,HGSVC,1KG-ONT	Yes	NA	NA	NA	NA	NA	NA
chr2:231580521	chr2-231580521-allele2052544-58	INS	57	NA	0.057488653555219364,0.1685878962536023,0.00496031746031746,0.2823061630218688,0.2310838445807771	0.0513	NA	NA	NA	NA	NA	NA	NA	NA	NA	No	NA	HPRC,HGSVC,1KG-ONT	Yes	NA	NA	NA	NA	NA	NA
chr2:231580524	chr2-231580524-allele2052545-55	INS	54	NA	0.0,0.002881844380403458,0.0,0.003976143141153081,0.0	0.000593574	NA	NA	NA	NA	NA	NA	NA	NA	NA	No	NA	HPRC,HGSVC,1KG-ONT	Yes	NA	NA	NA	NA	NA	NA
chr2:231580533	chr2-231580533-allele2052558-52	INS	51	NA	0.0,0.0,0.0,0.0009940357852882703,0.0010224948875255625	NA	NA	NA	NA	NA	NA	NA	NA	NA	NA	No	NA	HPRC,HGSVC,1KG-ONT	Yes	NA	NA	NA	NA	NA	NA
chr2:231580533	chr2-231580533-allele2052548-52	INS	51	NA	0.0007564296520423601,0.007204610951008645,0.0,0.013916500994035786,0.0010224948875255625	0.0019985	NA	NA	NA	NA	NA	NA	NA	NA	NA	No	NA	HPRC,HGSVC,1KG-ONT	Yes	NA	NA	NA	NA	NA	NA
chr2:231580554	chr2-231580554-allele2052572-52	INS	51	NA	0.0015128593040847202,0.0,0.0,0.0009940357852882703,0.0	0.00077342	NA	NA	NA	NA	NA	NA	NA	NA	NA	No	NA	HPRC,HGSVC,1KG-ONT	No	NA	NA	NA	NA	NA	NA
chr2:231604674	chr2-231604674-allele2052873-132	INS	131	NA	0.0007564296520423601,0.0,0.008928571428571428,0.0,0.0	0.000199544	NA	NA	NA	NA	NA	NA	NA	NA	promoter	No	NA	HPRC,HGSVC,1KG-ONT	Yes	NA	NA	NA	NA	NA	NA
chr2:231604674	chr2-231604674-allele2052872-102	INS	101	NA	0.0022692889561270802,0.0,0.0,0.0019880715705765406,0.0	0.000980669	NA	NA	NA	NA	NA	NA	NA	NA	promoter	No	NA	HGSVC,1KG-ONT	Yes	NA	NA	NA	NA	NA	NA
chr2:231604674	chr2-231604674-allele2052876-1092	INS	1091	NA	0.0,0.012968299711815562,0.0,0.016898608349900597,0.014314928425357873	0.00686785	NA	NA	NA	NA	NA	NA	NA	NA	promoter	No	NA	No	No	NA	NA	NA	NA	NA	NA
chr2:231604689	chr2-231604689-allele2052889-69	INS	68	NA	0.6172465960665658,0.7420749279538905,0.8551587301587301,0.7176938369781312,0.7883435582822086	0.0637618	NA	NA	NA	NA	NA	NA	NA	NA	promoter	No	NA	HGSVC	Yes	NA	NA	NA	NA	NA	NA
chr2:231604693	chr2-231604693-allele2052893-178	INS	177	NA	0.0,0.0,0.0,0.0,0.007157464212678937	0.000778337	NA	NA	NA	NA	NA	NA	NA	NA	promoter	No	NA	HPRC,HGSVC	Yes	NA	NA	NA	NA	NA	NA
chr2:231604693	chr2-231604693-allele2052896-571	INS	570	NA	0.0,0.002881844380403458,0.0,0.004970178926441352,0.0010224948875255625	0.000963133	NA	NA	NA	NA	NA	NA	NA	NA	promoter	No	NA	No	Yes	NA	NA	NA	NA	NA	NA
chr2:231604693	chr2-231604693-allele2052892-147	INS	146	NA	0.0022692889561270802,0.0,0.0,0.004970178926441352,0.002044989775051125	NA	NA	NA	NA	NA	NA	NA	NA	NA	promoter	No	NA	HPRC,HGSVC	Yes	NA	NA	NA	NA	NA	NA
chr2:231604693	chr2-231604693-allele2052895-843	INS	842	NA	0.0,0.002881844380403458,0.0,0.015904572564612324,0.007157464212678937	0.00406839	NA	NA	NA	NA	NA	NA	NA	NA	promoter	No	NA	No	Yes	NA	NA	NA	NA	NA	NA
chr2:231604702	chr2-231604702-allele2052905-137	INS	136	NA	0.0,0.001440922190201729,0.0,0.0009940357852882703,0.0	NA	NA	NA	NA	NA	NA	NA	NA	NA	promoter	No	NA	HPRC,HGSVC,1KG-ONT	Yes	NA	NA	NA	NA	NA	NA
chr2:231604702	chr2-231604702-allele2052908-52	INS	51	NA	0.0007564296520423601,0.0,0.0,0.0,0.0	0.000918741	NA	NA	NA	NA	NA	NA	NA	NA	promoter	No	NA	HGSVC	Yes	NA	NA	NA	NA	NA	NA
chr2:231604702	chr2-231604702-allele2052907-227	INS	226	NA	0.0,0.004322766570605188,0.0,0.003976143141153081,0.010224948875255624	0.00262774	NA	NA	NA	NA	NA	NA	NA	NA	promoter	No	NA	HPRC,HGSVC	Yes	NA	NA	NA	NA	NA	NA
chr2:231604702	chr2-231604702-allele2052906-167	INS	166	NA	0.0,0.002881844380403458,0.0,0.0009940357852882703,0.0	NA	NA	NA	NA	NA	NA	NA	NA	NA	promoter	No	NA	HPRC,HGSVC	Yes	NA	NA	NA	NA	NA	NA
chr2:231618013	chr2-231618013-allele2053065-286	INS	285	NA	0.0007564296520423601,0.0,0.0,0.0,0.0	0.000918741	NA	NA	NA	NA	NA	NA	NA	NA	NA	No	NA	HPRC,HGSVC,1KG-ONT	No	NA	NA	NA	NA	NA	NA
chr2:231618013	chr2-231618013-allele2053058-288	INS	287	NA	0.17549167927382753,0.040345821325648415,0.12400793650793651,0.004970178926441352,0.17586912065439672	0.0357314	NA	NA	NA	NA	NA	NA	NA	NA	NA	No	NA	HPRC,HGSVC,1KG-ONT	No	NA	NA	NA	NA	NA	NA
chr2:231618013	chr2-231618013-allele2053060-287	INS	286	NA	0.01664145234493192,0.001440922190201729,0.002976190476190476,0.0,0.0	0.0226044	NA	NA	NA	NA	NA	NA	NA	NA	NA	No	NA	HPRC,HGSVC,1KG-ONT	No	NA	NA	NA	NA	NA	NA
chr2:231618013	chr2-231618013-allele2053063-277	INS	276	NA	0.0015128593040847202,0.0,0.0,0.0,0.0	0.00234988	NA	NA	NA	NA	NA	NA	NA	NA	NA	No	NA	HPRC,HGSVC,1KG-ONT	No	NA	NA	NA	NA	NA	NA
chr2:231618013	chr2-231618013-allele2053064-283	INS	282	NA	0.0037821482602118004,0.0,0.00992063492063492,0.0,0.0	NA	NA	NA	NA	NA	NA	NA	NA	NA	NA	No	NA	HPRC,HGSVC,1KG-ONT	No	NA	NA	NA	NA	NA	NA
chr2:231618013	chr2-231618013-allele2053059-273	INS	272	NA	0.036308623298033284,0.01585014409221902,0.0,0.0,0.0	0.0458541	NA	NA	NA	NA	NA	NA	NA	NA	NA	No	NA	HPRC,HGSVC,1KG-ONT	No	NA	NA	NA	NA	NA	NA
chr2:231618013	chr2-231618013-allele2053062-285	INS	284	NA	0.006051437216338881,0.0,0.0,0.002982107355864811,0.0	0.00572634	NA	NA	NA	NA	NA	NA	NA	NA	NA	No	NA	HPRC,HGSVC,1KG-ONT	No	NA	NA	NA	NA	NA	NA
chr2:231618013	chr2-231618013-allele2053061-278	INS	277	NA	0.0030257186081694403,0.0,0.0,0.005964214711729622,0.0	NA	NA	NA	NA	NA	NA	NA	NA	NA	NA	No	NA	HPRC,HGSVC,1KG-ONT	No	NA	NA	NA	NA	NA	NA
chr2:231618968	chr2-231618968-allele2053096-1	DEL	307	NA	0.00680786686838124,0.001440922190201729,0.0,0.0,0.0	0.0101459	NA	NA	NA	NA	NA	NA	NA	NA	NA	No	NA	HPRC,HGSVC,1KG-ONT	Yes	NA	NA	NA	NA	NA	NA
chr2:231634463	chr2-231634463-allele2053304-127	INS	126	NA	0.0,0.0,0.0,0.010934393638170975,0.0	0.00123698	NA	NA	NA	NA	NA	NA	NA	NA	NA	No	NA	HPRC,HGSVC,1KG-ONT	No	NA	NA	NA	NA	NA	NA
chr2:231634463	chr2-231634463-allele2053305-130	INS	129	NA	0.0045385779122541605,0.001440922190201729,0.0,0.0009940357852882703,0.0010224948875255625	0.00334747	NA	NA	NA	NA	NA	NA	NA	NA	NA	No	NA	HPRC,HGSVC,1KG-ONT	No	NA	NA	NA	NA	NA	NA
chr2:231634463	chr2-231634463-allele2053306-117	INS	116	NA	0.0,0.007204610951008645,0.018849206349206348,0.0,0.005112474437627812	0.00467366	NA	NA	NA	NA	NA	NA	NA	NA	NA	No	NA	HPRC,HGSVC,1KG-ONT	No	NA	NA	NA	NA	NA	NA
chr2:231634463	chr2-231634463-allele2053307-110	INS	109	NA	0.0007564296520423601,0.001440922190201729,0.0,0.003976143141153081,0.0	NA	NA	NA	NA	NA	NA	NA	NA	NA	NA	No	NA	HPRC,HGSVC,1KG-ONT	No	NA	NA	NA	NA	NA	NA
chr2:231634464	chr2-231634464-allele2053308-117	INS	116	NA	0.0022692889561270802,0.001440922190201729,0.003968253968253968,0.005964214711729622,0.002044989775051125	NA	NA	NA	NA	NA	NA	NA	NA	NA	NA	No	NA	HPRC,HGSVC,1KG-ONT	No	NA	NA	NA	NA	NA	NA
chr2:231634464	chr2-231634464-allele2053309-110	INS	109	NA	0.0030257186081694403,0.005763688760806916,0.00496031746031746,0.009940357852882704,0.010224948875255624	0.00127929	NA	NA	NA	NA	NA	NA	NA	NA	NA	No	NA	HPRC,HGSVC,1KG-ONT	No	NA	NA	NA	NA	NA	NA
chr2:231634465	chr2-231634465-allele2053311-198	INS	197	NA	0.009077155824508321,0.03314121037463977,0.030753968253968252,0.06858846918489066,0.065439672801636	0.0218974	NA	NA	NA	NA	NA	NA	NA	NA	NA	No	NA	HPRC,HGSVC	No	NA	NA	NA	NA	NA	NA
chr2:231634465	chr2-231634465-allele2053321-193	INS	192	NA	0.0,0.0,0.002976190476190476,0.0009940357852882703,0.0	0.000224143	NA	NA	NA	NA	NA	NA	NA	NA	NA	No	NA	HPRC,HGSVC	No	NA	NA	NA	NA	NA	NA
chr2:231634465	chr2-231634465-allele2053315-113	INS	112	NA	0.0,0.010086455331412104,0.0,0.0,0.0	0.000778337	NA	NA	NA	NA	NA	NA	NA	NA	NA	No	NA	HPRC,HGSVC,1KG-ONT	No	NA	NA	NA	NA	NA	NA
chr2:231634465	chr2-231634465-allele2053318-90	INS	89	NA	0.0022692889561270802,0.0,0.0,0.0,0.0	0.00377908	NA	NA	NA	NA	NA	NA	NA	NA	NA	No	NA	HPRC,HGSVC,1KG-ONT	No	NA	NA	NA	NA	NA	NA
chr2:231634465	chr2-231634465-allele2053316-123	INS	122	NA	0.0,0.0,0.0,0.0019880715705765406,0.0	NA	NA	NA	NA	NA	NA	NA	NA	NA	NA	No	NA	HPRC,HGSVC,1KG-ONT	No	NA	NA	NA	NA	NA	NA
chr2:231634465	chr2-231634465-allele2053313-170	INS	169	NA	0.0007564296520423601,0.027377521613832854,0.0,0.012922465208747515,0.00408997955010225	0.00492685	NA	NA	NA	NA	NA	NA	NA	NA	NA	No	NA	HPRC,HGSVC	No	NA	NA	NA	NA	NA	NA
chr2:231634465	chr2-231634465-allele2053312-141	INS	140	NA	0.0015128593040847202,0.0,0.0,0.0,0.0	0.00234988	NA	NA	NA	NA	NA	NA	NA	NA	NA	No	NA	HPRC,HGSVC,1KG-ONT	No	NA	NA	NA	NA	NA	NA
chr2:231634466	chr2-231634466-allele2053323-84	INS	83	NA	0.038577912254160365,0.002881844380403458,0.0,0.0,0.0	0.0658258	NA	NA	NA	NA	NA	NA	NA	NA	NA	No	NA	HPRC,HGSVC,1KG-ONT	No	NA	NA	NA	NA	NA	NA
chr2:231634466	chr2-231634466-allele2053334-131	INS	130	NA	0.0022692889561270802,0.002881844380403458,0.0,0.005964214711729622,0.0	NA	NA	NA	NA	NA	NA	NA	NA	NA	NA	No	NA	HPRC,HGSVC,1KG-ONT	No	NA	NA	NA	NA	NA	NA
chr2:231634466	chr2-231634466-allele2053335-96	INS	95	NA	0.007564296520423601,0.002881844380403458,0.0,0.0,0.0	0.00974363	NA	NA	NA	NA	NA	NA	NA	NA	NA	No	NA	HPRC,HGSVC,1KG-ONT	No	NA	NA	NA	NA	NA	NA
chr2:231634466	chr2-231634466-allele2053327-106	INS	105	NA	0.0015128593040847202,0.023054755043227664,0.007936507936507936,0.005964214711729622,0.013292433537832311	0.00512484	NA	NA	NA	NA	NA	NA	NA	NA	NA	No	NA	HPRC,HGSVC,1KG-ONT	No	NA	NA	NA	NA	NA	NA
chr2:231634466	chr2-231634466-allele2053329-99	INS	98	NA	0.006051437216338881,0.0,0.021825396825396824,0.015904572564612324,0.023517382413087935	0.00351107	NA	NA	NA	NA	NA	NA	NA	NA	NA	No	NA	HPRC,HGSVC,1KG-ONT	No	NA	NA	NA	NA	NA	NA
chr2:231634466	chr2-231634466-allele2053337-108	INS	107	NA	0.0022692889561270802,0.0,0.0,0.0,0.0	0.00377908	NA	NA	NA	NA	NA	NA	NA	NA	NA	No	NA	HPRC,HGSVC,1KG-ONT	No	NA	NA	NA	NA	NA	NA
chr2:231634466	chr2-231634466-allele2053340-129	INS	128	NA	0.0,0.0,0.006944444444444444,0.0,0.0	0.000778337	NA	NA	NA	NA	NA	NA	NA	NA	NA	No	NA	HPRC,HGSVC,1KG-ONT	No	NA	NA	NA	NA	NA	NA
chr2:231634466	chr2-231634466-allele2053326-204	INS	203	NA	0.00529500756429652,0.002881844380403458,0.007936507936507936,0.011928429423459244,0.022494887525562373	0.00157646	NA	NA	NA	NA	NA	NA	NA	NA	NA	No	NA	HPRC,HGSVC	No	NA	NA	NA	NA	NA	NA
chr2:231634466	chr2-231634466-allele2053330-107	INS	106	NA	0.006051437216338881,0.001440922190201729,0.0,0.002982107355864811,0.019427402862985686	NA	NA	NA	NA	NA	NA	NA	NA	NA	NA	No	NA	HPRC,HGSVC,1KG-ONT	No	NA	NA	NA	NA	NA	NA
chr2:231634466	chr2-231634466-allele2053338-108	INS	107	NA	0.0015128593040847202,0.0,0.0,0.0,0.0	0.00234988	NA	NA	NA	NA	NA	NA	NA	NA	NA	No	NA	HPRC,HGSVC,1KG-ONT	No	NA	NA	NA	NA	NA	NA
chr2:231634466	chr2-231634466-allele2053333-91	INS	90	NA	0.028744326777609682,0.002881844380403458,0.0,0.0,0.0	0.0482244	NA	NA	NA	NA	NA	NA	NA	NA	NA	No	NA	HPRC,HGSVC,1KG-ONT	No	NA	NA	NA	NA	NA	NA
chr2:231634466	chr2-231634466-allele2053336-103	INS	102	NA	0.006051437216338881,0.0,0.0,0.0,0.0	0.0108963	NA	NA	NA	NA	NA	NA	NA	NA	NA	No	NA	HPRC,HGSVC,1KG-ONT	No	NA	NA	NA	NA	NA	NA
chr2:231634466	chr2-231634466-allele2053332-105	INS	104	NA	0.019667170953101363,0.001440922190201729,0.0,0.0,0.006134969325153374	0.0232725	NA	NA	NA	NA	NA	NA	NA	NA	NA	No	NA	HPRC,HGSVC,1KG-ONT	No	NA	NA	NA	NA	NA	NA
chr2:231634466	chr2-231634466-allele2053324-125	INS	124	NA	0.01059001512859304,0.011527377521613832,0.001984126984126984,0.016898608349900597,0.002044989775051125	NA	NA	NA	NA	NA	NA	NA	NA	NA	NA	No	NA	HPRC,HGSVC,1KG-ONT	No	NA	NA	NA	NA	NA	NA
chr2:231634466	chr2-231634466-allele2053322-73	INS	72	NA	0.0045385779122541605,0.001440922190201729,0.0,0.0,0.0	0.00598883	NA	NA	NA	NA	NA	NA	NA	NA	NA	No	NA	HPRC,HGSVC,1KG-ONT	No	NA	NA	NA	NA	NA	NA
chr2:231634466	chr2-231634466-allele2053325-94	INS	93	NA	0.018154311649016642,0.008645533141210375,0.0,0.016898608349900597,0.02147239263803681	0.000905002	NA	NA	NA	NA	NA	NA	NA	NA	NA	No	NA	HPRC,HGSVC,1KG-ONT	No	NA	NA	NA	NA	NA	NA
chr2:231634470	chr2-231634470-allele2053347-79	INS	78	NA	0.0,0.0,0.000992063492063492,0.0,0.0	NA	NA	NA	NA	NA	NA	NA	NA	NA	NA	No	NA	HPRC,HGSVC,1KG-ONT	No	NA	NA	NA	NA	NA	NA
chr2:231634470	chr2-231634470-allele2053345-107	INS	106	NA	0.0007564296520423601,0.0,0.0,0.0,0.0	0.000918741	NA	NA	NA	NA	NA	NA	NA	NA	NA	No	NA	HPRC,HGSVC,1KG-ONT	No	NA	NA	NA	NA	NA	NA
chr2:231634470	chr2-231634470-allele2053349-213	INS	212	NA	0.0,0.0,0.002976190476190476,0.0,0.0	3.94758e-05	NA	NA	NA	NA	NA	NA	NA	NA	NA	No	NA	HPRC,HGSVC	No	NA	NA	NA	NA	NA	NA
chr2:231634470	chr2-231634470-allele2053344-158	INS	157	NA	0.0037821482602118004,0.0,0.0,0.0,0.0	0.00642696	NA	NA	NA	NA	NA	NA	NA	NA	NA	No	NA	HPRC,HGSVC	No	NA	NA	NA	NA	NA	NA
chr2:231634470	chr2-231634470-allele2053343-95	INS	94	NA	0.0022692889561270802,0.0,0.0,0.0019880715705765406,0.010224948875255624	NA	NA	NA	NA	NA	NA	NA	NA	NA	NA	No	NA	HPRC,HGSVC,1KG-ONT	No	NA	NA	NA	NA	NA	NA
chr2:231634470	chr2-231634470-allele2053348-138	INS	137	NA	0.0007564296520423601,0.0,0.0,0.0,0.0	0.000918741	NA	NA	NA	NA	NA	NA	NA	NA	NA	No	NA	HPRC,HGSVC,1KG-ONT	No	NA	NA	NA	NA	NA	NA
chr2:231634470	chr2-231634470-allele2053346-135	INS	134	NA	0.0045385779122541605,0.03314121037463977,0.0,0.027833001988071572,0.018404907975460124	0.006273	NA	NA	NA	NA	NA	NA	NA	NA	NA	No	NA	HPRC,HGSVC,1KG-ONT	No	NA	NA	NA	NA	NA	NA
chr2:231634471	chr2-231634471-allele2053382-146	INS	145	NA	0.0015128593040847202,0.0,0.0,0.0,0.0	0.00234988	NA	NA	NA	NA	NA	NA	NA	NA	NA	No	NA	HPRC,HGSVC,1KG-ONT	No	NA	NA	NA	NA	NA	NA
chr2:231634471	chr2-231634471-allele2053352-151	INS	150	NA	0.018154311649016642,0.001440922190201729,0.0,0.0009940357852882703,0.002044989775051125	0.0252986	NA	NA	NA	NA	NA	NA	NA	NA	NA	No	NA	HPRC,HGSVC	No	NA	NA	NA	NA	NA	NA
chr2:231634471	chr2-231634471-allele2053371-150	INS	149	NA	0.0007564296520423601,0.0,0.0,0.0,0.0	0.000918741	NA	NA	NA	NA	NA	NA	NA	NA	NA	No	NA	HPRC,HGSVC	No	NA	NA	NA	NA	NA	NA
chr2:231634471	chr2-231634471-allele2053357-124	INS	123	NA	0.0,0.0,0.000992063492063492,0.0,0.0	NA	NA	NA	NA	NA	NA	NA	NA	NA	NA	No	NA	HPRC,HGSVC,1KG-ONT	No	NA	NA	NA	NA	NA	NA
chr2:231634471	chr2-231634471-allele2053373-114	INS	113	NA	0.0,0.002881844380403458,0.000992063492063492,0.009940357852882704,0.0	0.00180841	NA	NA	NA	NA	NA	NA	NA	NA	NA	No	NA	HPRC,HGSVC,1KG-ONT	No	NA	NA	NA	NA	NA	NA
chr2:231634471	chr2-231634471-allele2053374-99	INS	98	NA	0.0007564296520423601,0.0,0.0,0.0,0.0	0.000918741	NA	NA	NA	NA	NA	NA	NA	NA	NA	No	NA	HPRC,HGSVC,1KG-ONT	No	NA	NA	NA	NA	NA	NA
chr2:231634471	chr2-231634471-allele2053376-145	INS	144	NA	0.0022692889561270802,0.0,0.0,0.0,0.0	0.00377908	NA	NA	NA	NA	NA	NA	NA	NA	NA	No	NA	HPRC,HGSVC,1KG-ONT	No	NA	NA	NA	NA	NA	NA
chr2:231634471	chr2-231634471-allele2053356-153	INS	152	NA	0.00680786686838124,0.002881844380403458,0.0,0.002982107355864811,0.0	0.00480429	NA	NA	NA	NA	NA	NA	NA	NA	NA	No	NA	HPRC,HGSVC	No	NA	NA	NA	NA	NA	NA
chr2:231634471	chr2-231634471-allele2053380-147	INS	146	NA	0.0,0.002881844380403458,0.001984126984126984,0.004970178926441352,0.0010224948875255625	0.00133282	NA	NA	NA	NA	NA	NA	NA	NA	NA	No	NA	HPRC,HGSVC	No	NA	NA	NA	NA	NA	NA
chr2:231634471	chr2-231634471-allele2053362-124	INS	123	NA	0.0,0.005763688760806916,0.000992063492063492,0.0,0.0	0.000203029	NA	NA	NA	NA	NA	NA	NA	NA	NA	No	NA	HPRC,HGSVC,1KG-ONT	No	NA	NA	NA	NA	NA	NA
chr2:231634471	chr2-231634471-allele2053360-97	INS	96	NA	0.0015128593040847202,0.001440922190201729,0.0,0.004970178926441352,0.006134969325153374	3.20923e-05	NA	NA	NA	NA	NA	NA	NA	NA	NA	No	NA	HPRC,HGSVC,1KG-ONT	No	NA	NA	NA	NA	NA	NA
chr2:231634471	chr2-231634471-allele2053370-135	INS	134	NA	0.0030257186081694403,0.0,0.0,0.0,0.0010224948875255625	0.00328379	NA	NA	NA	NA	NA	NA	NA	NA	NA	No	NA	HPRC,HGSVC,1KG-ONT	No	NA	NA	NA	NA	NA	NA
chr2:231634471	chr2-231634471-allele2053369-99	INS	98	NA	0.0037821482602118004,0.0,0.022817460317460316,0.007952286282306162,0.002044989775051125	0.00120986	NA	NA	NA	NA	NA	NA	NA	NA	NA	No	NA	HPRC,HGSVC,1KG-ONT	No	NA	NA	NA	NA	NA	NA
chr2:231634471	chr2-231634471-allele2053372-125	INS	124	NA	0.0045385779122541605,0.0,0.0,0.0,0.0	0.00805514	NA	NA	NA	NA	NA	NA	NA	NA	NA	No	NA	HPRC,HGSVC,1KG-ONT	No	NA	NA	NA	NA	NA	NA
chr2:231634471	chr2-231634471-allele2053363-93	INS	92	NA	0.0007564296520423601,0.03890489913544669,0.00496031746031746,0.005964214711729622,0.013292433537832311	0.00768099	NA	NA	NA	NA	NA	NA	NA	NA	NA	No	NA	HPRC,HGSVC,1KG-ONT	No	NA	NA	NA	NA	NA	NA
chr2:231634471	chr2-231634471-allele2053353-104	INS	103	NA	0.03479576399394856,0.027377521613832854,0.0882936507936508,0.0437375745526839,0.06748466257668712	0.00531821	NA	NA	NA	NA	NA	NA	NA	NA	NA	No	NA	HPRC,HGSVC,1KG-ONT	No	NA	NA	NA	NA	NA	NA
chr2:231634471	chr2-231634471-allele2053377-84	INS	83	NA	0.0,0.0,0.001984126984126984,0.0,0.0	NA	NA	NA	NA	NA	NA	NA	NA	NA	NA	No	NA	HPRC,HGSVC,1KG-ONT	No	NA	NA	NA	NA	NA	NA
chr2:231634471	chr2-231634471-allele2053367-133	INS	132	NA	0.0,0.005763688760806916,0.0,0.0,0.0010224948875255625	0.000203029	NA	NA	NA	NA	NA	NA	NA	NA	NA	No	NA	HPRC,HGSVC,1KG-ONT	No	NA	NA	NA	NA	NA	NA
chr2:231634471	chr2-231634471-allele2053359-141	INS	140	NA	0.018910741301059002,0.0,0.0,0.0,0.0	0.0347003	NA	NA	NA	NA	NA	NA	NA	NA	NA	No	NA	HPRC,HGSVC,1KG-ONT	No	NA	NA	NA	NA	NA	NA
chr2:231634471	chr2-231634471-allele2053365-115	INS	114	NA	0.0,0.002881844380403458,0.0,0.016898608349900597,0.002044989775051125	0.00331937	NA	NA	NA	NA	NA	NA	NA	NA	NA	No	NA	HPRC,HGSVC,1KG-ONT	No	NA	NA	NA	NA	NA	NA
chr2:231634471	chr2-231634471-allele2053368-115	INS	114	NA	0.0015128593040847202,0.001440922190201729,0.0,0.0,0.0	0.00077342	NA	NA	NA	NA	NA	NA	NA	NA	NA	No	NA	HPRC,HGSVC,1KG-ONT	No	NA	NA	NA	NA	NA	NA
chr2:231634471	chr2-231634471-allele2053364-136	INS	135	NA	0.012859304084720122,0.0,0.0,0.0,0.0	0.0235872	NA	NA	NA	NA	NA	NA	NA	NA	NA	No	NA	HPRC,HGSVC,1KG-ONT	No	NA	NA	NA	NA	NA	NA
chr2:231634471	chr2-231634471-allele2053358-165	INS	164	NA	0.0,0.0,0.0,0.0,0.0010224948875255625	NA	NA	NA	NA	NA	NA	NA	NA	NA	NA	No	NA	HPRC,HGSVC	No	NA	NA	NA	NA	NA	NA
chr2:231634471	chr2-231634471-allele2053361-115	INS	114	NA	0.0037821482602118004,0.001440922190201729,0.0,0.0009940357852882703,0.0081799591002045	NA	NA	NA	NA	NA	NA	NA	NA	NA	NA	No	NA	HPRC,HGSVC,1KG-ONT	No	NA	NA	NA	NA	NA	NA
chr2:231634471	chr2-231634471-allele2053381-105	INS	104	NA	0.0007564296520423601,0.0,0.0,0.0,0.0	0.000918741	NA	NA	NA	NA	NA	NA	NA	NA	NA	No	NA	HPRC,HGSVC,1KG-ONT	No	NA	NA	NA	NA	NA	NA
chr2:231634471	chr2-231634471-allele2053383-94	INS	93	NA	0.0,0.001440922190201729,0.0,0.003976143141153081,0.009202453987730062	0.00199905	NA	NA	NA	NA	NA	NA	NA	NA	NA	No	NA	HPRC,HGSVC,1KG-ONT	No	NA	NA	NA	NA	NA	NA
chr2:231634473	chr2-231634473-allele2053385-92	INS	91	NA	0.014372163388804841,0.10518731988472622,0.5496031746031746,0.1312127236580517,0.11554192229038855	0.15248	NA	NA	NA	NA	NA	NA	NA	NA	NA	No	NA	HPRC,HGSVC,1KG-ONT	No	NA	NA	NA	NA	NA	NA
chr2:231634474	chr2-231634474-allele2053386-104	INS	103	NA	0.019667170953101363,0.021613832853025938,0.005952380952380952,0.0009940357852882703,0.0408997955010225	NA	NA	NA	NA	NA	NA	NA	NA	NA	NA	No	NA	HPRC,HGSVC,1KG-ONT	No	NA	NA	NA	NA	NA	NA
chr2:231634477	chr2-231634477-allele2053392-108	INS	107	NA	0.007564296520423601,0.0,0.001984126984126984,0.0019880715705765406,0.0	0.00691484	NA	NA	NA	NA	NA	NA	NA	NA	NA	No	NA	HPRC,HGSVC,1KG-ONT	No	NA	NA	NA	NA	NA	NA
chr2:231634477	chr2-231634477-allele2053390-93	INS	92	NA	0.0007564296520423601,0.0,0.0,0.0,0.0081799591002045	4.4099e-05	NA	NA	NA	NA	NA	NA	NA	NA	NA	No	NA	HPRC,HGSVC,1KG-ONT	No	NA	NA	NA	NA	NA	NA
chr2:231634477	chr2-231634477-allele2053391-88	INS	87	NA	0.0007564296520423601,0.0,0.0,0.003976143141153081,0.0	NA	NA	NA	NA	NA	NA	NA	NA	NA	NA	No	NA	HPRC,HGSVC,1KG-ONT	No	NA	NA	NA	NA	NA	NA
chr2:231634479	chr2-231634479-allele2053395-114	INS	113	NA	0.0045385779122541605,0.001440922190201729,0.027777777777777776,0.0019880715705765406,0.007157464212678937	0.00135439	NA	NA	NA	NA	NA	NA	NA	NA	NA	No	NA	HPRC,HGSVC,1KG-ONT	No	NA	NA	NA	NA	NA	NA
chr2:231634479	chr2-231634479-allele2053396-111	INS	110	NA	0.006051437216338881,0.001440922190201729,0.0,0.0009940357852882703,0.0010224948875255625	0.00572634	NA	NA	NA	NA	NA	NA	NA	NA	NA	No	NA	HPRC,HGSVC,1KG-ONT	No	NA	NA	NA	NA	NA	NA
chr2:231634481	chr2-231634481-allele2053400-132	INS	131	NA	0.0007564296520423601,0.0,0.0,0.0,0.0	0.000918741	NA	NA	NA	NA	NA	NA	NA	NA	NA	No	NA	HPRC,HGSVC,1KG-ONT	No	NA	NA	NA	NA	NA	NA
chr2:231634481	chr2-231634481-allele2053406-107	INS	106	NA	0.015128593040847202,0.021613832853025938,0.020833333333333332,0.007952286282306162,0.0	NA	NA	NA	NA	NA	NA	NA	NA	NA	NA	No	NA	HPRC,HGSVC,1KG-ONT	No	NA	NA	NA	NA	NA	NA
chr2:231634481	chr2-231634481-allele2053412-93	INS	92	NA	0.0007564296520423601,0.005763688760806916,0.0,0.0,0.0	NA	NA	NA	NA	NA	NA	NA	NA	NA	NA	No	NA	HPRC,HGSVC,1KG-ONT	No	NA	NA	NA	NA	NA	NA
chr2:231634481	chr2-231634481-allele2053403-129	INS	128	NA	0.0015128593040847202,0.012968299711815562,0.010912698412698412,0.017892644135188866,0.00408997955010225	0.00496449	NA	NA	NA	NA	NA	NA	NA	NA	NA	No	NA	HPRC,HGSVC,1KG-ONT	No	NA	NA	NA	NA	NA	NA
chr2:231634481	chr2-231634481-allele2053408-73	INS	72	NA	0.009833585476550681,0.008645533141210375,0.0,0.009940357852882704,0.0	0.00203573	NA	NA	NA	NA	NA	NA	NA	NA	NA	No	NA	HPRC,HGSVC,1KG-ONT	No	NA	NA	NA	NA	NA	NA
chr2:231634481	chr2-231634481-allele2053404-123	INS	122	NA	0.0015128593040847202,0.0,0.001984126984126984,0.0,0.007157464212678937	NA	NA	NA	NA	NA	NA	NA	NA	NA	NA	No	NA	HPRC,HGSVC,1KG-ONT	No	NA	NA	NA	NA	NA	NA
chr2:231634481	chr2-231634481-allele2053399-114	INS	113	NA	0.0015128593040847202,0.001440922190201729,0.0,0.002982107355864811,0.0	NA	NA	NA	NA	NA	NA	NA	NA	NA	NA	No	NA	HPRC,HGSVC,1KG-ONT	No	NA	NA	NA	NA	NA	NA
chr2:231634481	chr2-231634481-allele2053398-107	INS	106	NA	0.0015128593040847202,0.002881844380403458,0.0,0.0,0.0081799591002045	NA	NA	NA	NA	NA	NA	NA	NA	NA	NA	No	NA	HPRC,HGSVC,1KG-ONT	No	NA	NA	NA	NA	NA	NA
chr2:231634481	chr2-231634481-allele2053402-217	INS	216	NA	0.0007564296520423601,0.0,0.00496031746031746,0.002982107355864811,0.0081799591002045	0.00132494	NA	NA	NA	NA	NA	NA	NA	NA	NA	No	NA	HPRC,HGSVC	No	NA	NA	NA	NA	NA	NA
chr2:231634481	chr2-231634481-allele2053397-98	INS	97	NA	0.024205748865355523,0.018731988472622477,0.016865079365079364,0.014910536779324055,0.03885480572597137	NA	NA	NA	NA	NA	NA	NA	NA	NA	NA	No	NA	HPRC,HGSVC,1KG-ONT	No	NA	NA	NA	NA	NA	NA
chr2:231634481	chr2-231634481-allele2053410-93	INS	92	NA	0.0022692889561270802,0.0,0.0,0.0,0.0	0.00377908	NA	NA	NA	NA	NA	NA	NA	NA	NA	No	NA	HPRC,HGSVC,1KG-ONT	No	NA	NA	NA	NA	NA	NA
chr2:231634483	chr2-231634483-allele2053413-103	INS	102	NA	0.0015128593040847202,0.005763688760806916,0.0,0.0,0.006134969325153374	NA	NA	NA	NA	NA	NA	NA	NA	NA	NA	No	NA	HPRC,HGSVC,1KG-ONT	No	NA	NA	NA	NA	NA	NA
chr2:231634484	chr2-231634484-allele2053414-110	INS	109	NA	0.06354009077155824,0.0,0.0,0.0,0.006134969325153374	0.101403	NA	NA	NA	NA	NA	NA	NA	NA	NA	No	NA	HPRC,HGSVC,1KG-ONT	No	NA	NA	NA	NA	NA	NA
chr2:231634486	chr2-231634486-allele2053416-113	INS	112	NA	0.00529500756429652,0.03170028818443804,0.1875,0.0019880715705765406,0.016359918200409	0.034561	NA	NA	NA	NA	NA	NA	NA	NA	NA	No	NA	HPRC,HGSVC,1KG-ONT	No	NA	NA	NA	NA	NA	NA
chr2:231634487	chr2-231634487-allele2053417-105	INS	104	NA	0.0015128593040847202,0.0,0.0,0.0,0.016359918200409	0.000432234	NA	NA	NA	NA	NA	NA	NA	NA	NA	No	NA	HPRC,HGSVC,1KG-ONT	No	NA	NA	NA	NA	NA	NA
chr2:231634487	chr2-231634487-allele2053419-101	INS	100	NA	0.0015128593040847202,0.010086455331412104,0.003968253968253968,0.002982107355864811,0.010224948875255624	0.00186566	NA	NA	NA	NA	NA	NA	NA	NA	NA	No	NA	HPRC,HGSVC,1KG-ONT	No	NA	NA	NA	NA	NA	NA
chr2:231634487	chr2-231634487-allele2053418-137	INS	136	NA	0.0,0.043227665706051875,0.008928571428571428,0.003976143141153081,0.0010224948875255625	0.00742639	NA	NA	NA	NA	NA	NA	NA	NA	NA	No	NA	HPRC,HGSVC,1KG-ONT	No	NA	NA	NA	NA	NA	NA
chr2:231634489	chr2-231634489-allele2053420-102	INS	101	NA	0.05143721633888049,0.1282420749279539,0.5575396825396826,0.12027833001988071,0.1656441717791411	0.117656	NA	NA	NA	NA	NA	NA	NA	NA	NA	No	NA	HPRC,HGSVC,1KG-ONT	No	NA	NA	NA	NA	NA	NA
chr2:231634491	chr2-231634491-allele2053421-112	INS	111	NA	0.0030257186081694403,0.005763688760806916,0.016865079365079364,0.03777335984095427,0.017382413087934562	0.0092232	NA	NA	NA	NA	NA	NA	NA	NA	NA	No	NA	HPRC,HGSVC,1KG-ONT	No	NA	NA	NA	NA	NA	NA
chr2:231634492	chr2-231634492-allele2053422-152	INS	151	NA	0.037821482602118005,0.05187319884726225,0.19146825396825398,0.009940357852882704,0.013292433537832311	0.00757603	NA	NA	NA	NA	NA	NA	NA	NA	NA	No	NA	HPRC,HGSVC	No	NA	NA	NA	NA	NA	NA
chr2:231649417	chr2-231649417-allele2053655-1	DEL	132	NA	0.03555219364599092,0.001440922190201729,0.0,0.0,0.0	0.0625571	NA	NA	NA	NA	NA	NA	NA	NA	NA	No	NA	HGSVC	No	NA	NA	NA	NA	NA	NA
chr2:231694300	chr2-231694300-allele2054166-1	DEL	62	NA	0.10363086232980333,0.011527377521613832,0.0,0.0009940357852882703,0.0	0.16245	NA	NA	NA	NA	NA	NA	NA	NA	NA	No	NA	HPRC,HGSVC,1KG-ONT	No	NA	NA	NA	NA	NA	NA
chr2:231694331	chr2-231694331-allele2054168-1	DEL	61	NA	0.0007564296520423601,0.0,0.0,0.0,0.0	0.000918741	NA	NA	NA	NA	NA	NA	NA	NA	NA	No	NA	HPRC,HGSVC,1KG-ONT	No	NA	NA	NA	NA	NA	NA
chr2:231697389	chr2-231697389-allele2054199-1	DEL	87	NA	0.0,0.002881844380403458,0.000992063492063492,0.02186878727634195,0.003067484662576687	0.00466581	NA	NA	NA	NA	NA	NA	NA	NA	NA	No	NA	HPRC,HGSVC	No	NA	NA	NA	NA	NA	NA
chr2:231715712	chr2-231715712-allele2054379-185	INS	184	NA	0.08093797276853253,0.010086455331412104,0.007936507936507936,0.06560636182902585,0.06748466257668712	0.0165197	NA	NA	NA	NA	NA	NA	NA	NA	NA	No	NA	HPRC,HGSVC,1KG-ONT	Yes	NA	NA	NA	NA	NA	NA
chr2:231715716	chr2-231715716-allele2054380-145	INS	144	NA	0.0015128593040847202,0.0,0.0,0.0,0.0	0.00234988	NA	NA	NA	NA	NA	NA	NA	NA	NA	No	NA	HPRC,HGSVC,1KG-ONT	Yes	NA	NA	NA	NA	NA	NA
chr2:231715716	chr2-231715716-allele2054384-189	INS	188	NA	0.0,0.001440922190201729,0.000992063492063492,0.0,0.0010224948875255625	3.94758e-05	NA	NA	NA	NA	NA	NA	NA	NA	NA	No	NA	HPRC,HGSVC,1KG-ONT	Yes	NA	NA	NA	NA	NA	NA
chr2:231715716	chr2-231715716-allele2054381-249	INS	248	NA	0.0045385779122541605,0.0,0.0,0.0,0.0	0.00805514	NA	NA	NA	NA	NA	NA	NA	NA	NA	No	NA	HPRC,1KG-ONT	Yes	NA	NA	NA	NA	NA	NA
chr2:231715726	chr2-231715726-allele2054388-165	INS	164	NA	0.00680786686838124,0.0,0.0,0.0,0.0	0.0123139	NA	NA	NA	NA	NA	NA	NA	NA	NA	No	NA	HPRC,HGSVC,1KG-ONT	Yes	NA	NA	NA	NA	NA	NA
chr2:231715726	chr2-231715726-allele2054385-169	INS	168	0.938017	0.03177004538577912,0.15994236311239193,0.16765873015873015,0.21570576540755468,0.12167689161554192	0.0760261	NA	NA	NA	NA	NA	NA	NA	NA	NA	No	NA	HPRC,HGSVC,1KG-ONT	Yes	NA	White blood cell count(PTMA - PDE6D, rs62197235, 3E-8, 0.6133893950224206),Neutrophil count(PTMA - PDE6D, rs55729107, 3E-12, 0.5710015441152615),Neutrophil count(PTMA - PDE6D, rs55729107, 8E-12, 0.5710015441152615),Neutrophil count(PTMA - PDE6D, rs55729107, 8E-14, 0.5710015441152615),White blood cell count(PTMA - PDE6D, rs55729107, 2E-18, 0.5710015441152615)	Bronchitis(3.03%, 8.81%, 0.32, [0.1;1.05], 0.049603),Combined form of senile cataract(6.06%, 2.14%, 2.96, [1.13;7.74], 0.034159),Mild intermittent asthma(3.03%, 8.95%, 0.32, [0.1;1.03], 0.049926),Morbid obesity(13.13%, 24.17%, 0.47, [0.26;0.87], 0.015037),Osteoarthrosis of the carpometacarpal joint of the thumb(5.05%, 1.74%, 3.01, [1.05;8.64], 0.048607),Primary malignant neoplasm(4.04%, 0.93%, 4.46, [1.28;15.53], 0.030203),Pyogenic infection of skin and subcutaneous tissues caused by bacterium(5.05%, 1.47%, 3.57, [1.21;10.5], 0.029952),Vitreous degeneration(6.06%, 2.00%, 3.16, [1.2;8.34], 0.027374)	NA	NA	NA
chr2:231715726	chr2-231715726-allele2054387-169	INS	168	NA	0.0113464447806354,0.0,0.0,0.0,0.0	0.0207802	NA	NA	NA	NA	NA	NA	NA	NA	NA	No	NA	HPRC,HGSVC,1KG-ONT	Yes	NA	NA	NA	NA	NA	NA
chr2:231715735	chr2-231715735-allele2054395-165	INS	164	NA	0.0030257186081694403,0.0,0.0,0.0,0.0	0.00520636	NA	NA	NA	NA	NA	NA	NA	NA	NA	No	NA	HPRC,HGSVC,1KG-ONT	Yes	NA	NA	NA	NA	NA	NA
chr2:231715740	chr2-231715740-allele2054397-1	DEL	152	NA	0.007564296520423601,0.001440922190201729,0.000992063492063492,0.0009940357852882703,0.0010224948875255625	0.00698807	NA	NA	NA	NA	NA	NA	NA	NA	NA	No	NA	HPRC,HGSVC,1KG-ONT	No	NA	NA	NA	NA	NA	NA
chr2:231715746	chr2-231715746-allele2054398-65	INS	64	NA	0.01739788199697428,0.001440922190201729,0.0,0.0,0.0	0.0296959	NA	NA	NA	NA	NA	NA	NA	NA	NA	No	NA	HPRC,HGSVC,1KG-ONT	Yes	NA	NA	NA	NA	NA	NA
chr2:231715760	chr2-231715760-allele2054401-1	DEL	132	NA	0.10665658093797277,0.010086455331412104,0.0,0.004970178926441352,0.006134969325153374	0.152312	NA	NA	NA	NA	NA	NA	NA	NA	NA	No	NA	HPRC,HGSVC,1KG-ONT	No	NA	NA	NA	NA	NA	NA
chr2:231715775	chr2-231715775-allele2054406-89	INS	88	NA	0.03328290468986384,0.0,0.0,0.0,0.0	0.0607147	NA	NA	NA	NA	NA	NA	NA	NA	NA	No	NA	HPRC,HGSVC	Yes	NA	NA	NA	NA	NA	NA
chr2:231715784	chr2-231715784-allele2054409-1	DEL	252	NA	0.014372163388804841,0.0,0.0,0.0,0.0010224948875255625	0.0241257	NA	NA	NA	NA	NA	NA	NA	NA	NA	No	NA	HPRC,HGSVC,1KG-ONT	No	NA	NA	NA	NA	NA	NA
chr2:231715868	chr2-231715868-allele2054425-109	INS	108	NA	0.0007564296520423601,0.0,0.0,0.0,0.0	0.000918741	NA	NA	NA	NA	NA	NA	NA	NA	NA	No	NA	HPRC,HGSVC	No	NA	NA	NA	NA	NA	NA
chr2:231715912	chr2-231715912-allele2054429-361	INS	360	NA	0.0015128593040847202,0.0,0.0,0.0,0.0	0.00234988	NA	NA	NA	NA	NA	NA	NA	NA	NA	No	NA	HPRC,HGSVC,1KG-ONT	No	NA	NA	NA	NA	NA	NA
chr2:231715912	chr2-231715912-allele2054431-381	INS	380	NA	0.0030257186081694403,0.0,0.0,0.0,0.0	0.00520636	NA	NA	NA	NA	NA	NA	NA	NA	NA	No	NA	HPRC,HGSVC,1KG-ONT	No	NA	NA	NA	NA	NA	NA
chr2:231716032	chr2-231716032-allele2054449-113	INS	112	NA	0.012102874432677761,0.001440922190201729,0.0,0.0009940357852882703,0.0	0.0179502	NA	NA	NA	NA	NA	NA	NA	NA	NA	No	NA	HPRC,HGSVC	Yes	NA	NA	NA	NA	NA	NA
chr2:231716057	chr2-231716057-allele2054458-61	INS	60	NA	0.07866868381240545,0.004322766570605188,0.006944444444444444,0.0,0.0	0.119708	NA	NA	NA	NA	NA	NA	NA	NA	NA	No	NA	HPRC,HGSVC,1KG-ONT	Yes	NA	NA	NA	NA	NA	NA
chr2:231716057	chr2-231716057-allele2054459-417	INS	416	NA	0.09228441754916793,0.012968299711815562,0.0,0.0009940357852882703,0.0081799591002045	0.12899	NA	NA	NA	NA	NA	NA	NA	NA	NA	No	NA	HPRC,HGSVC,1KG-ONT	Yes	NA	NA	NA	NA	NA	NA
chr2:231822829	chr2-231822829-allele2055326-90	INS	89	NA	0.05370650529500756,0.001440922190201729,0.0,0.0,0.0	0.0944739	NA	NA	NA	NA	NA	NA	NA	NA	NA	Yes	NA	HPRC,HGSVC,1KG-ONT	No	NA	NA	NA	NA	NA	NA
chr2:231823187	chr2-231823187-allele2055348-90	INS	89	NA	0.5302571860816944,0.6512968299711815,0.7708333333333334,0.6421471172962226,0.7280163599182005	0.0622936	NA	NA	NA	NA	NA	NA	NA	NA	NA	Yes	NA	HPRC,HGSVC,1KG-ONT	No	NA	NA	NA	NA	NA	NA
chr2:231823232	chr2-231823232-allele2055351-396	INS	395	NA	0.00529500756429652,0.002881844380403458,0.0,0.003976143141153081,0.0010224948875255625	0.00155463	NA	NA	NA	NA	NA	NA	NA	NA	NA	Yes	NA	HPRC,HGSVC	No	NA	NA	NA	NA	NA	NA
chr2:231823292	chr2-231823292-allele2055357-90	INS	89	NA	0.02118003025718608,0.0,0.0,0.0,0.0	0.0388924	NA	NA	NA	NA	NA	NA	NA	NA	NA	Yes	NA	HPRC,HGSVC,1KG-ONT	No	NA	NA	NA	NA	NA	NA
chr2:231824703	chr2-231824703-allele2055521-91	INS	90	NA	0.0007564296520423601,0.0,0.0,0.0009940357852882703,0.009202453987730062	0.000360376	NA	NA	NA	NA	NA	NA	NA	NA	NA	Yes	NA	HPRC,HGSVC	No	NA	NA	NA	NA	NA	NA
chr2:231824933	chr2-231824933-allele2055582-169	INS	168	NA	0.0007564296520423601,0.0,0.015873015873015872,0.0,0.003067484662576687	0.0018662	NA	NA	NA	NA	NA	NA	NA	NA	NA	Yes	NA	HPRC,HGSVC	No	NA	NA	NA	NA	NA	NA
chr2:231825267	chr2-231825267-allele2055721-130	INS	129	NA	0.0,0.001440922190201729,0.003968253968253968,0.004970178926441352,0.0	0.00133282	NA	NA	NA	NA	NA	NA	NA	NA	NA	Yes	NA	HPRC,HGSVC	No	NA	NA	NA	NA	NA	NA
chr2:231825290	chr2-231825290-allele2055737-387	INS	386	NA	0.0,0.0,0.000992063492063492,0.0009940357852882703,0.0	NA	NA	NA	NA	NA	NA	NA	NA	NA	NA	Yes	NA	HPRC	No	NA	NA	NA	NA	NA	NA
chr2:231825319	chr2-231825319-allele2055746-359	INS	358	NA	0.0,0.0,0.000992063492063492,0.0,0.0	NA	NA	NA	NA	NA	NA	NA	NA	NA	NA	Yes	NA	HPRC,HGSVC,1KG-ONT	No	NA	NA	NA	NA	NA	NA
chr2:231825359	chr2-231825359-allele2055766-259	INS	258	NA	0.0007564296520423601,0.0,0.0,0.0009940357852882703,0.009202453987730062	0.000360376	NA	NA	NA	NA	NA	NA	NA	NA	NA	Yes	NA	HPRC,HGSVC,1KG-ONT	No	NA	NA	NA	NA	NA	NA
chr2:231825379	chr2-231825379-allele2055776-169	INS	168	NA	0.0,0.005763688760806916,0.003968253968253968,0.008946322067594433,0.0	0.00250661	NA	NA	NA	NA	NA	NA	NA	NA	NA	Yes	NA	HPRC,HGSVC	No	NA	NA	NA	NA	NA	NA
chr2:231825525	chr2-231825525-allele2055829-91	INS	90	NA	0.0,0.0,0.013888888888888888,0.0019880715705765406,0.003067484662576687	0.00294382	NA	NA	NA	NA	NA	NA	NA	NA	NA	Yes	NA	HPRC,HGSVC	No	NA	NA	NA	NA	NA	NA
chr2:231825788	chr2-231825788-allele2055960-91	INS	90	NA	0.0007564296520423601,0.0,0.0,0.0009940357852882703,0.009202453987730062	0.000360376	NA	NA	NA	NA	NA	NA	NA	NA	NA	Yes	NA	HPRC,HGSVC	No	NA	NA	NA	NA	NA	NA
chr2:231825812	chr2-231825812-allele2055972-91	INS	90	NA	0.0,0.0,0.000992063492063492,0.0009940357852882703,0.0	NA	NA	NA	NA	NA	NA	NA	NA	NA	NA	Yes	NA	HPRC,HGSVC	No	NA	NA	NA	NA	NA	NA
chr2:231825922	chr2-231825922-allele2056010-181	INS	180	NA	0.0,0.012968299711815562,0.003968253968253968,0.004970178926441352,0.0010224948875255625	0.00299801	NA	NA	NA	NA	NA	NA	NA	NA	NA	Yes	NA	HPRC,HGSVC	No	NA	NA	NA	NA	NA	NA
chr2:231826070	chr2-231826070-allele2056056-446	INS	445	NA	0.0007564296520423601,0.0,0.0,0.0,0.0	0.000918741	NA	NA	NA	NA	NA	NA	NA	NA	NA	Yes	NA	HPRC,HGSVC	No	NA	NA	NA	NA	NA	NA
chr2:231826222	chr2-231826222-allele2056102-139	INS	138	NA	0.0,0.0,0.001984126984126984,0.002982107355864811,0.0	0.000408842	NA	NA	NA	NA	NA	NA	NA	NA	NA	Yes	NA	HPRC,HGSVC	No	NA	NA	NA	NA	NA	NA
chr2:231827065	chr2-231827065-allele2056381-169	INS	168	NA	0.0,0.0,0.0,0.002982107355864811,0.0	3.94758e-05	NA	NA	NA	NA	NA	NA	NA	NA	NA	Yes	NA	HGSVC	No	NA	NA	NA	NA	NA	NA
chr2:231827284	chr2-231827284-allele2056464-54	INS	53	NA	0.0015128593040847202,0.002881844380403458,0.01984126984126984,0.005964214711729622,0.003067484662576687	0.00308648	NA	NA	NA	NA	NA	NA	NA	NA	NA	Yes	NA	HGSVC	No	NA	NA	NA	NA	NA	NA
chr2:231827515	chr2-231827515-allele2056548-91	INS	90	NA	0.0,0.0,0.0,0.0,0.0010224948875255625	NA	NA	NA	NA	NA	NA	NA	NA	NA	NA	Yes	NA	HGSVC	No	NA	NA	NA	NA	NA	NA
chr2:231827713	chr2-231827713-allele2056630-181	INS	180	NA	0.0,0.0,0.0,0.0009940357852882703,0.002044989775051125	3.94758e-05	NA	NA	NA	NA	NA	NA	NA	NA	NA	Yes	NA	No	No	NA	NA	NA	NA	NA	NA
chr2:231828100	chr2-231828100-allele2056758-90	INS	89	NA	0.0,0.002881844380403458,0.0,0.011928429423459244,0.00408997955010225	0.00275566	NA	NA	NA	NA	NA	NA	NA	NA	NA	Yes	NA	HGSVC	No	NA	NA	NA	NA	NA	NA
chr2:231828176	chr2-231828176-allele2056784-169	INS	168	NA	0.0,0.004322766570605188,0.005952380952380952,0.0019880715705765406,0.0010224948875255625	0.00170264	NA	NA	NA	NA	NA	NA	NA	NA	NA	Yes	NA	HGSVC	No	NA	NA	NA	NA	NA	NA
chr2:231828176	chr2-231828176-allele2056787-387	INS	386	NA	0.0007564296520423601,0.002881844380403458,0.016865079365079364,0.005964214711729622,0.003067484662576687	0.00350946	NA	NA	NA	NA	NA	NA	NA	NA	NA	Yes	NA	HGSVC	No	NA	NA	NA	NA	NA	NA
chr2:231828176	chr2-231828176-allele2056786-169	INS	168	NA	0.0,0.002881844380403458,0.00496031746031746,0.0,0.003067484662576687	0.00133282	NA	NA	NA	NA	NA	NA	NA	NA	NA	Yes	NA	HGSVC	No	NA	NA	NA	NA	NA	NA
chr2:231828299	chr2-231828299-allele2056826-130	INS	129	NA	0.0007564296520423601,0.0,0.0,0.0,0.003067484662576687	NA	NA	NA	NA	NA	NA	NA	NA	NA	NA	Yes	NA	HGSVC	No	NA	NA	NA	NA	NA	NA
chr2:231828569	chr2-231828569-allele2056914-53	INS	52	NA	0.0007564296520423601,0.0,0.0,0.0,0.003067484662576687	NA	NA	NA	NA	NA	NA	NA	NA	NA	NA	Yes	NA	HGSVC	No	NA	NA	NA	NA	NA	NA
chr2:231828572	chr2-231828572-allele2056918-53	INS	52	NA	0.0015128593040847202,0.002881844380403458,0.002976190476190476,0.005964214711729622,0.003067484662576687	0.000307536	NA	NA	NA	NA	NA	NA	NA	NA	NA	Yes	NA	HGSVC	No	NA	NA	NA	NA	NA	NA
chr2:231828790	chr2-231828790-allele2056963-139	INS	138	NA	0.0007564296520423601,0.002881844380403458,0.003968253968253968,0.005964214711729622,0.0	0.000693256	NA	NA	NA	NA	NA	NA	NA	NA	NA	Yes	NA	HGSVC	No	NA	NA	NA	NA	NA	NA
chr2:231828919	chr2-231828919-allele2056992-180	INS	179	NA	0.0,0.011527377521613832,0.0,0.0,0.0010224948875255625	0.00114796	NA	NA	NA	NA	NA	NA	NA	NA	NA	Yes	NA	HGSVC	No	NA	NA	NA	NA	NA	NA
chr2:231828919	chr2-231828919-allele2056991-269	INS	268	NA	0.0,0.0,0.000992063492063492,0.0,0.0	NA	NA	NA	NA	NA	NA	NA	NA	NA	NA	Yes	NA	HGSVC,1KG-ONT	No	NA	NA	NA	NA	NA	NA
chr2:231828919	chr2-231828919-allele2056987-269	INS	268	NA	0.0,0.001440922190201729,0.005952380952380952,0.002982107355864811,0.0	0.00133282	NA	NA	NA	NA	NA	NA	NA	NA	NA	Yes	NA	HGSVC,1KG-ONT	No	NA	NA	NA	NA	NA	NA
chr2:231828919	chr2-231828919-allele2056990-269	INS	268	NA	0.0015128593040847202,0.0,0.0,0.0,0.00408997955010225	NA	NA	NA	NA	NA	NA	NA	NA	NA	NA	Yes	NA	HGSVC,1KG-ONT	No	NA	NA	NA	NA	NA	NA
chr2:231828919	chr2-231828919-allele2056986-269	INS	268	NA	0.0007564296520423601,0.01729106628242075,0.001984126984126984,0.006958250497017893,0.003067484662576687	0.00273532	NA	NA	NA	NA	NA	NA	NA	NA	NA	Yes	NA	HGSVC,1KG-ONT	No	NA	NA	NA	NA	NA	NA
chr2:231828939	chr2-231828939-allele2057004-985	INS	984	NA	0.0,0.0,0.00496031746031746,0.0,0.0	0.000408842	NA	NA	NA	NA	NA	NA	NA	NA	NA	Yes	NA	HGSVC	No	NA	NA	NA	NA	NA	NA
chr2:231828939	chr2-231828939-allele2056998-985	INS	984	NA	0.0,0.002881844380403458,0.0,0.011928429423459244,0.0	0.00199905	NA	NA	NA	NA	NA	NA	NA	NA	NA	Yes	NA	HGSVC	No	NA	NA	NA	NA	NA	NA
chr2:231828939	chr2-231828939-allele2056999-985	INS	984	NA	0.0,0.0,0.000992063492063492,0.0019880715705765406,0.0010224948875255625	0.000224143	NA	NA	NA	NA	NA	NA	NA	NA	NA	Yes	NA	HGSVC	No	NA	NA	NA	NA	NA	NA
chr2:231828939	chr2-231828939-allele2056996-985	INS	984	NA	0.0007564296520423601,0.011527377521613832,0.003968253968253968,0.0019880715705765406,0.00408997955010225	0.0017395	NA	NA	NA	NA	NA	NA	NA	NA	NA	Yes	NA	HGSVC	No	NA	NA	NA	NA	NA	NA
chr2:231828942	chr2-231828942-allele2057005-130	INS	129	NA	0.0007564296520423601,0.0,0.0,0.0,0.003067484662576687	NA	NA	NA	NA	NA	NA	NA	NA	NA	NA	Yes	NA	HGSVC	No	NA	NA	NA	NA	NA	NA
chr2:231829139	chr2-231829139-allele2057055-268	INS	267	NA	0.0,0.0,0.00496031746031746,0.0,0.0010224948875255625	0.000422056	NA	NA	NA	NA	NA	NA	NA	NA	NA	Yes	NA	HGSVC,1KG-ONT	No	NA	NA	NA	NA	NA	NA
chr2:231829711	chr2-231829711-allele2057172-139	INS	138	NA	0.0,0.0,0.0,0.0009940357852882703,0.003067484662576687	0.000224143	NA	NA	NA	NA	NA	NA	NA	NA	NA	Yes	NA	HGSVC	No	NA	NA	NA	NA	NA	NA
chr2:231829840	chr2-231829840-allele2057218-406	INS	405	NA	0.0,0.0,0.001984126984126984,0.0,0.0	NA	NA	NA	NA	NA	NA	NA	NA	NA	NA	Yes	NA	HGSVC,1KG-ONT	No	NA	NA	NA	NA	NA	NA
chr2:231829840	chr2-231829840-allele2057216-406	INS	405	NA	0.0015128593040847202,0.0,0.0,0.0,0.003067484662576687	NA	NA	NA	NA	NA	NA	NA	NA	NA	NA	Yes	NA	HGSVC,1KG-ONT	No	NA	NA	NA	NA	NA	NA
chr2:231829840	chr2-231829840-allele2057219-1507	INS	1506	NA	0.0037821482602118004,0.002881844380403458,0.0,0.011928429423459244,0.0	NA	NA	NA	NA	NA	NA	NA	NA	NA	NA	Yes	NA	No	No	NA	NA	NA	NA	NA	NA
chr2:231829840	chr2-231829840-allele2057217-228	INS	227	NA	0.0,0.0,0.000992063492063492,0.0,0.0	NA	NA	NA	NA	NA	NA	NA	NA	NA	NA	Yes	NA	HGSVC	No	NA	NA	NA	NA	NA	NA
chr2:231830756	chr2-231830756-allele2057433-397	INS	396	NA	0.0,0.0,0.0,0.0009940357852882703,0.0	NA	NA	NA	NA	NA	NA	NA	NA	NA	NA	Yes	NA	HGSVC	No	NA	NA	NA	NA	NA	NA
chr2:231831120	chr2-231831120-allele2057509-53	INS	52	NA	0.0022692889561270802,0.005763688760806916,0.003968253968253968,0.0019880715705765406,0.010224948875255624	0.000443353	NA	NA	NA	NA	NA	NA	NA	NA	NA	Yes	NA	HGSVC	No	NA	NA	NA	NA	NA	NA
chr2:231832998	chr2-231832998-allele2057865-91	INS	90	NA	0.00680786686838124,0.004322766570605188,0.008928571428571428,0.007952286282306162,0.005112474437627812	NA	NA	NA	NA	NA	NA	NA	NA	NA	NA	Yes	NA	HGSVC	No	NA	NA	NA	NA	NA	NA
chr2:231833041	chr2-231833041-allele2057880-91	INS	90	NA	0.0015128593040847202,0.002881844380403458,0.0,0.0,0.0	7.61513e-05	NA	NA	NA	NA	NA	NA	NA	NA	NA	Yes	NA	HGSVC	No	NA	NA	NA	NA	NA	NA
chr2:231833491	chr2-231833491-allele2057969-91	INS	90	NA	0.0,0.002881844380403458,0.0,0.005964214711729622,0.0010224948875255625	0.00114796	NA	NA	NA	NA	NA	NA	NA	NA	NA	Yes	NA	HGSVC	No	NA	NA	NA	NA	NA	NA
chr2:231833491	chr2-231833491-allele2057967-91	INS	90	NA	0.0030257186081694403,0.025936599423631124,0.00992063492063492,0.010934393638170975,0.0081799591002045	0.00411197	NA	NA	NA	NA	NA	NA	NA	NA	NA	Yes	NA	HGSVC	No	NA	NA	NA	NA	NA	NA
chr2:231834032	chr2-231834032-allele2058093-53	INS	52	NA	0.0030257186081694403,0.0,0.00496031746031746,0.0009940357852882703,0.006134969325153374	NA	NA	NA	NA	NA	NA	NA	NA	NA	NA	Yes	NA	HGSVC	No	NA	NA	NA	NA	NA	NA
chr2:231834032	chr2-231834032-allele2058094-407	INS	406	NA	0.0,0.0,0.000992063492063492,0.0019880715705765406,0.0	3.94758e-05	NA	NA	NA	NA	NA	NA	NA	NA	NA	Yes	NA	HGSVC	No	NA	NA	NA	NA	NA	NA
chr2:231834032	chr2-231834032-allele2058092-91	INS	90	NA	0.00529500756429652,0.010086455331412104,0.007936507936507936,0.002982107355864811,0.02044989775051125	0.000832899	NA	NA	NA	NA	NA	NA	NA	NA	NA	Yes	NA	HGSVC,1KG-ONT	No	NA	NA	NA	NA	NA	NA
chr2:231834421	chr2-231834421-allele2058185-4487	INS	4486	NA	0.0037821482602118004,0.001440922190201729,0.000992063492063492,0.0,0.0	0.00324023	NA	NA	NA	NA	NA	NA	NA	NA	NA	Yes	NA	HGSVC	Yes	NA	NA	NA	NA	NA	NA
chr2:231834421	chr2-231834421-allele2058186-92	INS	91	NA	0.0015128593040847202,0.001440922190201729,0.018849206349206348,0.008946322067594433,0.006134969325153374	0.00374227	NA	NA	NA	NA	NA	NA	NA	NA	NA	Yes	NA	HGSVC,1KG-ONT	No	NA	NA	NA	NA	NA	NA
chr2:231834995	chr2-231834995-allele2058350-1319	INS	1318	NA	0.0,0.0,0.0,0.009940357852882704,0.014314928425357873	0.00383842	NA	NA	NA	NA	NA	NA	NA	NA	NA	Yes	NA	No	No	NA	NA	NA	NA	NA	NA
chr2:231834998	chr2-231834998-allele2058353-91	INS	90	NA	0.0007564296520423601,0.002881844380403458,0.012896825396825396,0.009940357852882704,0.002044989775051125	0.00336278	NA	NA	NA	NA	NA	NA	NA	NA	NA	Yes	NA	HGSVC	No	NA	NA	NA	NA	NA	NA
chr2:231835144	chr2-231835144-allele2058399-138	INS	137	NA	0.0,0.005763688760806916,0.002976190476190476,0.005964214711729622,0.0	0.00180841	NA	NA	NA	NA	NA	NA	NA	NA	NA	Yes	NA	No	No	NA	NA	NA	NA	NA	NA
chr2:231835145	chr2-231835145-allele2058402-316	INS	315	NA	0.0007564296520423601,0.0,0.000992063492063492,0.0,0.0	NA	NA	NA	NA	NA	NA	NA	NA	NA	NA	Yes	NA	HGSVC	No	NA	NA	NA	NA	NA	NA
chr2:231835412	chr2-231835412-allele2058486-169	INS	168	NA	0.0022692889561270802,0.0,0.006944444444444444,0.0,0.003067484662576687	NA	NA	NA	NA	NA	NA	NA	NA	NA	NA	Yes	NA	HGSVC	No	NA	NA	NA	NA	NA	NA
chr2:231836967	chr2-231836967-allele2058912-90	INS	89	NA	0.0007564296520423601,0.001440922190201729,0.022817460317460316,0.003976143141153081,0.0	0.00333165	NA	NA	NA	NA	NA	NA	NA	NA	NA	Yes	NA	HGSVC,1KG-ONT	No	NA	NA	NA	NA	NA	NA
chr2:231836967	chr2-231836967-allele2058911-90	INS	89	NA	0.00832072617246596,0.025936599423631124,0.08134920634920635,0.0268389662027833,0.0081799591002045	0.0134218	NA	NA	NA	NA	NA	NA	NA	NA	NA	Yes	NA	HGSVC,1KG-ONT	No	NA	NA	NA	NA	NA	NA
chr2:231837425	chr2-231837425-allele2059014-91	INS	90	NA	0.0045385779122541605,0.004322766570605188,0.001984126984126984,0.002982107355864811,0.0010224948875255625	0.000223704	NA	NA	NA	NA	NA	NA	NA	NA	NA	Yes	NA	HGSVC,1KG-ONT	No	NA	NA	NA	NA	NA	NA
chr2:231837781	chr2-231837781-allele2059103-130	INS	129	NA	0.0007564296520423601,0.0,0.0,0.0009940357852882703,0.0	NA	NA	NA	NA	NA	NA	NA	NA	NA	NA	Yes	NA	HGSVC,1KG-ONT	No	NA	NA	NA	NA	NA	NA
chr2:231838018	chr2-231838018-allele2059168-227	INS	226	NA	0.0022692889561270802,0.007204610951008645,0.003968253968253968,0.002982107355864811,0.0	NA	NA	NA	NA	NA	NA	NA	NA	NA	NA	Yes	NA	HGSVC	No	NA	NA	NA	NA	NA	NA
chr2:231838444	chr2-231838444-allele2059252-221	INS	220	NA	0.0,0.002881844380403458,0.0,0.005964214711729622,0.005112474437627812	0.00180841	NA	NA	NA	NA	NA	NA	NA	NA	NA	Yes	NA	HGSVC	No	NA	NA	NA	NA	NA	NA
chr2:231838444	chr2-231838444-allele2059250-131	INS	130	NA	0.0,0.01440922190201729,0.010912698412698412,0.002982107355864811,0.009202453987730062	0.00556228	NA	NA	NA	NA	NA	NA	NA	NA	NA	Yes	NA	HGSVC	No	NA	NA	NA	NA	NA	NA
chr2:231840001	chr2-231840001-allele2059448-922	INS	921	NA	0.0,0.011527377521613832,0.0,0.0,0.009202453987730062	0.00244604	NA	NA	NA	NA	NA	NA	NA	NA	NA	Yes	NA	No	No	NA	NA	NA	NA	NA	NA
chr2:231840277	chr2-231840277-allele2059476-52	INS	51	NA	0.007564296520423601,0.0,0.000992063492063492,0.0,0.0010224948875255625	0.00974363	NA	NA	NA	NA	NA	NA	NA	NA	NA	Yes	NA	HGSVC	No	NA	NA	NA	NA	NA	NA
chr2:231841532	chr2-231841532-allele2059654-90	INS	89	NA	0.0,0.0,0.003968253968253968,0.0,0.0	0.000224143	NA	NA	NA	NA	NA	NA	NA	NA	NA	Yes	NA	No	No	NA	NA	NA	NA	NA	NA
chr2:231842849	chr2-231842849-allele2060008-53	INS	52	NA	0.01664145234493192,0.0,0.0,0.012922465208747515,0.002044989775051125	0.00995402	NA	NA	NA	NA	NA	NA	NA	NA	NA	Yes	NA	HGSVC	No	NA	NA	NA	NA	NA	NA
chr2:231843248	chr2-231843248-allele2060140-1	DEL	51	NA	0.0,0.0,0.003968253968253968,0.0,0.0	0.000224143	NA	NA	NA	NA	NA	NA	NA	NA	NA	Yes	NA	HGSVC	No	NA	NA	NA	NA	NA	NA
chr2:231843868	chr2-231843868-allele2060293-53	INS	52	NA	0.00529500756429652,0.001440922190201729,0.0,0.004970178926441352,0.0	0.00208217	NA	NA	NA	NA	NA	NA	NA	NA	NA	Yes	NA	HGSVC	No	NA	NA	NA	NA	NA	NA
chr2:231844086	chr2-231844086-allele2060345-141	INS	140	NA	0.02042360060514372,0.002881844380403458,0.00496031746031746,0.012922465208747515,0.0010224948875255625	0.0106076	NA	NA	NA	NA	NA	NA	NA	NA	NA	Yes	NA	HGSVC	No	NA	NA	NA	NA	NA	NA
chr2:231844086	chr2-231844086-allele2060348-141	INS	140	NA	0.0,0.0,0.012896825396825396,0.0,0.0	0.00188759	NA	NA	NA	NA	NA	NA	NA	NA	NA	Yes	NA	HGSVC	No	NA	NA	NA	NA	NA	NA
chr2:231844089	chr2-231844089-allele2060353-229	INS	228	NA	0.0,0.0,0.011904761904761904,0.0,0.0	0.00170264	NA	NA	NA	NA	NA	NA	NA	NA	NA	Yes	NA	HGSVC	No	NA	NA	NA	NA	NA	NA
chr2:231846016	chr2-231846016-allele2060898-130	INS	129	NA	0.0,0.0,0.015873015873015872,0.0,0.0	0.00218526	NA	NA	NA	NA	NA	NA	NA	NA	NA	Yes	NA	HPRC,HGSVC	No	NA	NA	NA	NA	NA	NA
chr2:231846117	chr2-231846117-allele2060931-90	INS	89	NA	0.0,0.0,0.0,0.003976143141153081,0.0	0.000224143	NA	NA	NA	NA	NA	NA	NA	NA	NA	Yes	NA	No	No	NA	NA	NA	NA	NA	NA
chr2:231846619	chr2-231846619-allele2061016-398	INS	397	NA	0.0,0.0,0.0,0.0,0.011247443762781187	0.00142414	NA	NA	NA	NA	NA	NA	NA	NA	NA	Yes	NA	HPRC,HGSVC	No	NA	NA	NA	NA	NA	NA
chr2:231846619	chr2-231846619-allele2061018-488	INS	487	NA	0.0007564296520423601,0.001440922190201729,0.0,0.007952286282306162,0.0	0.000199544	NA	NA	NA	NA	NA	NA	NA	NA	NA	Yes	NA	HPRC,HGSVC	No	NA	NA	NA	NA	NA	NA
chr2:231846619	chr2-231846619-allele2061014-488	INS	487	NA	0.0030257186081694403,0.0,0.001984126984126984,0.0,0.0	0.00206069	NA	NA	NA	NA	NA	NA	NA	NA	NA	Yes	NA	HPRC,HGSVC	No	NA	NA	NA	NA	NA	NA
chr2:231846619	chr2-231846619-allele2061017-488	INS	487	NA	0.0,0.005763688760806916,0.0,0.0,0.0	NA	NA	NA	NA	NA	NA	NA	NA	NA	NA	Yes	NA	HPRC,HGSVC	No	NA	NA	NA	NA	NA	NA
chr2:231846619	chr2-231846619-allele2061013-488	INS	487	NA	0.0,0.01585014409221902,0.000992063492063492,0.007952286282306162,0.015337423312883436	0.00584703	NA	NA	NA	NA	NA	NA	NA	NA	NA	Yes	NA	HPRC,HGSVC	No	NA	NA	NA	NA	NA	NA
chr2:231847089	chr2-231847089-allele2061076-358	INS	357	NA	0.0,0.0,0.0,0.007952286282306162,0.0	0.000963133	NA	NA	NA	NA	NA	NA	NA	NA	NA	Yes	NA	HPRC,HGSVC	No	NA	NA	NA	NA	NA	NA
chr2:231847332	chr2-231847332-allele2061100-665	INS	664	NA	0.0022692889561270802,0.02881844380403458,0.000992063492063492,0.02882703777335984,0.017382413087934562	0.00858518	NA	NA	NA	NA	NA	NA	NA	NA	NA	Yes	NA	No	No	NA	NA	NA	NA	NA	NA
chr2:231848003	chr2-231848003-allele2061175-90	INS	89	NA	0.0,0.0,0.0,0.0019880715705765406,0.0	NA	NA	NA	NA	NA	NA	NA	NA	NA	NA	Yes	NA	HPRC,HGSVC,1KG-ONT	No	NA	NA	NA	NA	NA	NA
chr2:231848003	chr2-231848003-allele2061170-90	INS	89	NA	0.03479576399394856,0.059077809798270896,0.10615079365079365,0.014910536779324055,0.014314928425357873	0.00145291	NA	NA	NA	NA	NA	NA	NA	NA	NA	Yes	NA	HPRC,HGSVC,1KG-ONT	No	NA	NA	NA	NA	NA	NA
chr2:231848003	chr2-231848003-allele2061169-90	INS	89	NA	0.04462934947049924,0.04755043227665706,0.022817460317460316,0.0636182902584493,0.08997955010224949	0.000816801	NA	NA	NA	NA	NA	NA	NA	NA	NA	Yes	NA	HPRC,HGSVC,1KG-ONT	No	NA	NA	NA	NA	NA	NA
chr2:231848003	chr2-231848003-allele2061168-90	INS	89	NA	0.4523449319213313,0.06195965417867435,0.06845238095238096,0.05765407554671968,0.12065439672801637	0.37129	NA	NA	NA	NA	NA	NA	NA	NA	NA	Yes	NA	HPRC,HGSVC,1KG-ONT	No	NA	NA	NA	NA	NA	NA
chr2:231848003	chr2-231848003-allele2061171-90	INS	89	NA	0.012859304084720122,0.01440922190201729,0.0,0.0,0.0	0.00896355	NA	NA	NA	NA	NA	NA	NA	NA	NA	Yes	NA	HPRC,HGSVC,1KG-ONT	No	NA	NA	NA	NA	NA	NA
chr2:231848514	chr2-231848514-allele2061213-92	INS	91	NA	0.0015128593040847202,0.0,0.0,0.003976143141153081,0.0	NA	NA	NA	NA	NA	NA	NA	NA	NA	NA	Yes	NA	No	No	NA	NA	NA	NA	NA	NA
chr2:231848514	chr2-231848514-allele2061216-181	INS	180	NA	0.049924357034795766,0.005763688760806916,0.007936507936507936,0.006958250497017893,0.050102249488752554	0.018257	NA	NA	NA	NA	NA	NA	NA	NA	NA	Yes	NA	HPRC,HGSVC,1KG-ONT	No	NA	NA	NA	NA	NA	NA
chr2:231848514	chr2-231848514-allele2061214-181	INS	180	NA	0.012102874432677761,0.002881844380403458,0.007936507936507936,0.0,0.0010224948875255625	0.00717329	NA	NA	NA	NA	NA	NA	NA	NA	NA	Yes	NA	HPRC,HGSVC,1KG-ONT	No	NA	NA	NA	NA	NA	NA
chr2:231848525	chr2-231848525-allele2061221-181	INS	180	NA	0.0,0.0,0.00496031746031746,0.0,0.0	0.000408842	NA	NA	NA	NA	NA	NA	NA	NA	NA	Yes	NA	HPRC,HGSVC,1KG-ONT	No	NA	NA	NA	NA	NA	NA
chr2:231848525	chr2-231848525-allele2061225-181	INS	180	NA	0.0,0.0,0.0,0.0,0.0010224948875255625	NA	NA	NA	NA	NA	NA	NA	NA	NA	NA	Yes	NA	HPRC,HGSVC,1KG-ONT	No	NA	NA	NA	NA	NA	NA
chr2:231848525	chr2-231848525-allele2061223-181	INS	180	NA	0.0,0.0,0.011904761904761904,0.0019880715705765406,0.0	0.00185198	NA	NA	NA	NA	NA	NA	NA	NA	NA	Yes	NA	HPRC,HGSVC,1KG-ONT	No	NA	NA	NA	NA	NA	NA
chr2:231848525	chr2-231848525-allele2061218-181	INS	180	NA	0.0007564296520423601,0.0,0.0,0.0,0.0	0.000918741	NA	NA	NA	NA	NA	NA	NA	NA	NA	Yes	NA	HPRC,HGSVC,1KG-ONT	No	NA	NA	NA	NA	NA	NA
chr2:231848525	chr2-231848525-allele2061219-181	INS	180	NA	0.0,0.001440922190201729,0.026785714285714284,0.013916500994035786,0.0	0.00716721	NA	NA	NA	NA	NA	NA	NA	NA	NA	Yes	NA	HPRC,HGSVC,1KG-ONT	No	NA	NA	NA	NA	NA	NA
chr2:231848653	chr2-231848653-allele2061245-181	INS	180	NA	0.0022692889561270802,0.008645533141210375,0.000992063492063492,0.0009940357852882703,0.0	NA	NA	NA	NA	NA	NA	NA	NA	NA	NA	Yes	NA	HPRC,HGSVC,1KG-ONT	No	NA	NA	NA	NA	NA	NA
chr2:231848653	chr2-231848653-allele2061244-181	INS	180	NA	0.0,0.002881844380403458,0.0,0.0268389662027833,0.00408997955010225	0.0055935	NA	NA	NA	NA	NA	NA	NA	NA	NA	Yes	NA	HPRC,HGSVC,1KG-ONT	No	NA	NA	NA	NA	NA	NA
chr2:231848653	chr2-231848653-allele2061240-181	INS	180	NA	0.0015128593040847202,0.0446685878962536,0.002976190476190476,0.016898608349900597,0.014314928425357873	0.00922504	NA	NA	NA	NA	NA	NA	NA	NA	NA	Yes	NA	HPRC,HGSVC,1KG-ONT	No	NA	NA	NA	NA	NA	NA
chr2:231848653	chr2-231848653-allele2061235-181	INS	180	NA	0.6157337367624811,0.7636887608069164,0.8521825396825397,0.7803180914512923,0.8323108384458078	0.0971861	NA	NA	NA	NA	NA	NA	NA	NA	NA	Yes	NA	HPRC,HGSVC,1KG-ONT	No	NA	NA	NA	NA	NA	NA
chr2:231848653	chr2-231848653-allele2061242-1026	INS	1025	NA	0.00529500756429652,0.0,0.0,0.0,0.0	0.00947665	NA	NA	NA	NA	NA	NA	NA	NA	NA	Yes	NA	HPRC,HGSVC	Yes	NA	NA	NA	NA	NA	NA
chr2:231848653	chr2-231848653-allele2061243-181	INS	180	NA	0.0113464447806354,0.0,0.0,0.0,0.0	0.0207802	NA	NA	NA	NA	NA	NA	NA	NA	NA	Yes	NA	HPRC,HGSVC,1KG-ONT	No	NA	NA	NA	NA	NA	NA
chr2:231848653	chr2-231848653-allele2061239-181	INS	180	NA	0.009833585476550681,0.01729106628242075,0.0,0.0019880715705765406,0.0010224948875255625	0.00247357	NA	NA	NA	NA	NA	NA	NA	NA	NA	Yes	NA	HPRC,HGSVC,1KG-ONT	No	NA	NA	NA	NA	NA	NA
chr2:231848653	chr2-231848653-allele2061236-1026	INS	1025	NA	0.049924357034795766,0.010086455331412104,0.0,0.0,0.0	0.0760693	NA	NA	NA	NA	NA	NA	NA	NA	NA	Yes	NA	HPRC,HGSVC	Yes	NA	NA	NA	NA	NA	NA
chr2:231848653	chr2-231848653-allele2061248-1404	INS	1403	NA	0.0,0.0,0.000992063492063492,0.0,0.0	NA	NA	NA	NA	NA	NA	NA	NA	NA	NA	Yes	NA	HPRC,HGSVC	Yes	NA	NA	NA	NA	NA	NA
chr2:231848653	chr2-231848653-allele2061241-181	INS	180	NA	0.0015128593040847202,0.043227665706051875,0.000992063492063492,0.041749502982107355,0.018404907975460124	0.0139433	NA	NA	NA	NA	NA	NA	NA	NA	NA	Yes	NA	HPRC,HGSVC,1KG-ONT	No	NA	NA	NA	NA	NA	NA
chr2:231848653	chr2-231848653-allele2061237-1534	INS	1533	NA	0.0022692889561270802,0.01585014409221902,0.04265873015873016,0.0,0.005112474437627812	0.00704568	NA	NA	NA	NA	NA	NA	NA	NA	NA	Yes	NA	HPRC	Yes	NA	NA	NA	NA	NA	NA
chr2:231848673	chr2-231848673-allele2061254-181	INS	180	NA	0.0037821482602118004,0.0,0.0,0.005964214711729622,0.0010224948875255625	0.000142994	NA	NA	NA	NA	NA	NA	NA	NA	NA	Yes	NA	HPRC,HGSVC,1KG-ONT	No	NA	NA	NA	NA	NA	NA
chr2:231848673	chr2-231848673-allele2061253-181	INS	180	NA	0.18986384266263237,0.01729106628242075,0.0,0.018886679920477135,0.022494887525562373	0.231392	NA	NA	NA	NA	NA	NA	NA	NA	NA	Yes	NA	HPRC,HGSVC,1KG-ONT	No	NA	NA	NA	NA	NA	NA
chr2:231848673	chr2-231848673-allele2061255-181	INS	180	NA	0.0,0.0,0.0,0.002982107355864811,0.0	3.94758e-05	NA	NA	NA	NA	NA	NA	NA	NA	NA	Yes	NA	HPRC,HGSVC,1KG-ONT	No	NA	NA	NA	NA	NA	NA
chr2:231848705	chr2-231848705-allele2061258-181	INS	180	NA	0.00529500756429652,0.005763688760806916,0.0,0.0,0.0	0.00352335	NA	NA	NA	NA	NA	NA	NA	NA	NA	Yes	NA	HPRC,HGSVC,1KG-ONT	No	NA	NA	NA	NA	NA	NA
chr2:231851864	chr2-231851864-allele2061338-72	INS	71	NA	0.0,0.005763688760806916,0.034722222222222224,0.0,0.0	0.00631136	NA	NA	NA	NA	NA	NA	NA	NA	NA	No	NA	No	Yes	NA	NA	NA	NA	NA	NA
chr2:231851968	chr2-231851968-allele2061393-1	DEL	52	NA	0.0,0.01440922190201729,0.020833333333333332,0.0,0.0	0.00515586	NA	NA	NA	NA	NA	NA	NA	NA	NA	No	NA	No	No	NA	NA	NA	NA	NA	NA
chr2:231869923	chr2-231869923-allele2061552-3071	INS	3070	NA	0.02798789712556732,0.008645533141210375,0.008928571428571428,0.003976143141153081,0.0081799591002045	0.0161894	NA	NA	NA	NA	NA	NA	NA	NA	NA	No	NA	HPRC,HGSVC,1KG-ONT	No	NA	NA	NA	NA	NA	NA
chr2:231869927	chr2-231869927-allele2061554-2348	INS	2347	NA	0.0022692889561270802,0.0,0.0,0.0,0.0	0.00377908	NA	NA	NA	NA	NA	NA	NA	NA	NA	No	NA	HPRC,HGSVC,1KG-ONT	No	NA	NA	NA	NA	NA	NA
chr2:231869939	chr2-231869939-allele2061559-4041	INS	4040	NA	0.0015128593040847202,0.002881844380403458,0.0,0.011928429423459244,0.0	0.000243074	NA	NA	NA	NA	NA	NA	NA	NA	NA	No	NA	HPRC,HGSVC,1KG-ONT	No	NA	NA	NA	NA	NA	NA
chr2:231869953	chr2-231869953-allele2061561-2628	INS	2627	NA	0.0007564296520423601,0.0,0.0,0.0,0.0	0.000918741	NA	NA	NA	NA	NA	NA	NA	NA	NA	No	NA	HPRC,HGSVC,1KG-ONT	No	NA	NA	NA	NA	NA	NA
chr2:231869953	chr2-231869953-allele2061562-2635	INS	2634	NA	0.0,0.0,0.000992063492063492,0.0,0.0	NA	NA	NA	NA	NA	NA	NA	NA	NA	NA	No	NA	HPRC,HGSVC,1KG-ONT	No	NA	NA	NA	NA	NA	NA
chr2:231869957	chr2-231869957-allele2061564-1729	INS	1728	NA	0.12405446293494705,0.01440922190201729,0.03571428571428571,0.030815109343936383,0.0736196319018405	0.0569743	NA	NA	NA	NA	NA	NA	NA	NA	NA	No	NA	HPRC,HGSVC,1KG-ONT	No	NA	NA	NA	NA	NA	NA
chr2:231869960	chr2-231869960-allele2061567-2169	INS	2168	NA	0.0,0.001440922190201729,0.0,0.012922465208747515,0.0	0.00185198	NA	NA	NA	NA	NA	NA	NA	NA	NA	No	NA	HPRC,HGSVC,1KG-ONT	No	NA	NA	NA	NA	NA	NA
chr2:231869960	chr2-231869960-allele2061569-4517	INS	4516	NA	0.059757942511346446,0.21757925072046108,0.45436507936507936,0.14612326043737575,0.18609406952965235	0.108717	NA	NA	NA	NA	NA	NA	NA	NA	NA	No	NA	HPRC,HGSVC,1KG-ONT	No	NA	NA	NA	NA	NA	NA
chr2:231869960	chr2-231869960-allele2061571-1900	INS	1899	NA	0.02042360060514372,0.01440922190201729,0.007936507936507936,0.02186878727634195,0.00408997955010225	0.00193567	NA	NA	NA	NA	NA	NA	NA	NA	NA	No	NA	HPRC,HGSVC,1KG-ONT	No	NA	NA	NA	NA	NA	NA
chr2:231869963	chr2-231869963-allele2061574-2946	INS	2945	NA	0.0015128593040847202,0.0,0.0,0.0,0.0	0.00234988	NA	NA	NA	NA	NA	NA	NA	NA	NA	No	NA	HPRC,HGSVC,1KG-ONT	No	NA	NA	NA	NA	NA	NA
chr2:231869963	chr2-231869963-allele2061575-2003	INS	2002	NA	0.06580937972768533,0.03890489913544669,0.007936507936507936,0.041749502982107355,0.024539877300613498	0.0195958	NA	NA	NA	NA	NA	NA	NA	NA	NA	No	NA	HPRC,HGSVC,1KG-ONT	No	NA	NA	NA	NA	NA	NA
chr2:231869963	chr2-231869963-allele2061573-2142	INS	2141	NA	0.0022692889561270802,0.0,0.00496031746031746,0.018886679920477135,0.009202453987730062	0.00258677	NA	NA	NA	NA	NA	NA	NA	NA	NA	No	NA	HPRC,HGSVC,1KG-ONT	No	NA	NA	NA	NA	NA	NA
chr2:231869965	chr2-231869965-allele2061577-3852	INS	3851	NA	0.0007564296520423601,0.0,0.0,0.0,0.0	0.000918741	NA	NA	NA	NA	NA	NA	NA	NA	NA	No	NA	HPRC,HGSVC,1KG-ONT	No	NA	NA	NA	NA	NA	NA
chr2:231869965	chr2-231869965-allele2061589-1841	INS	1840	NA	0.007564296520423601,0.05043227665706052,0.12996031746031747,0.06461232604373758,0.0787321063394683	0.0464944	NA	NA	NA	NA	NA	NA	NA	NA	NA	No	NA	HPRC,HGSVC,1KG-ONT	No	NA	NA	NA	NA	NA	NA
chr2:231869965	chr2-231869965-allele2061617-2818	INS	2817	NA	0.037821482602118005,0.001440922190201729,0.0,0.014910536779324055,0.00408997955010225	0.0366438	NA	NA	NA	NA	NA	NA	NA	NA	NA	No	NA	HPRC,HGSVC,1KG-ONT	No	NA	NA	NA	NA	NA	NA
chr2:231869965	chr2-231869965-allele2061609-3937	INS	3936	NA	0.05446293494704992,0.28097982708933716,0.3521825396825397,0.12624254473161034,0.23006134969325154	0.107319	NA	NA	NA	NA	NA	NA	NA	NA	NA	No	NA	HPRC,HGSVC,1KG-ONT	No	NA	NA	NA	NA	NA	NA
chr2:231869965	chr2-231869965-allele2061611-1989	INS	1988	NA	0.0022692889561270802,0.024495677233429394,0.0,0.0,0.0	2.30732e-05	NA	NA	NA	NA	NA	NA	NA	NA	NA	No	NA	HPRC,HGSVC,1KG-ONT	No	NA	NA	NA	NA	NA	NA
chr2:231869965	chr2-231869965-allele2061585-1806	INS	1805	NA	0.0,0.0,0.0,0.014910536779324055,0.0	0.00218897	NA	NA	NA	NA	NA	NA	NA	NA	NA	No	NA	HPRC,HGSVC,1KG-ONT	No	NA	NA	NA	NA	NA	NA
chr2:231869965	chr2-231869965-allele2061594-2568	INS	2567	NA	0.0007564296520423601,0.0,0.0,0.0,0.0	0.000918741	NA	NA	NA	NA	NA	NA	NA	NA	NA	No	NA	HPRC,HGSVC,1KG-ONT	No	NA	NA	NA	NA	NA	NA
chr2:231869965	chr2-231869965-allele2061602-744	INS	743	NA	0.0,0.010086455331412104,0.0,0.0,0.0010224948875255625	0.000963133	NA	NA	NA	NA	NA	NA	NA	NA	NA	No	NA	HGSVC,1KG-ONT	No	NA	NA	NA	NA	NA	NA
chr2:231869965	chr2-231869965-allele2061601-606	INS	605	NA	0.0007564296520423601,0.001440922190201729,0.0,0.0,0.0	NA	NA	NA	NA	NA	NA	NA	NA	NA	NA	No	NA	HGSVC,1KG-ONT	No	NA	NA	NA	NA	NA	NA
chr2:231869965	chr2-231869965-allele2061584-3250	INS	3249	NA	0.0,0.0,0.0,0.0,0.006134969325153374	0.000593574	NA	NA	NA	NA	NA	NA	NA	NA	NA	No	NA	HPRC,HGSVC,1KG-ONT	No	NA	NA	NA	NA	NA	NA
chr2:231869965	chr2-231869965-allele2061618-2859	INS	2858	NA	0.0,0.0,0.00496031746031746,0.0,0.0	0.000408842	NA	NA	NA	NA	NA	NA	NA	NA	NA	No	NA	HPRC,HGSVC,1KG-ONT	No	NA	NA	NA	NA	NA	NA
chr2:231869965	chr2-231869965-allele2061606-1379	INS	1378	NA	0.0007564296520423601,0.0,0.0,0.0,0.0	0.000918741	NA	NA	NA	NA	NA	NA	NA	NA	NA	No	NA	HPRC,HGSVC,1KG-ONT	No	NA	NA	NA	NA	NA	NA
chr2:231869965	chr2-231869965-allele2061591-4508	INS	4507	NA	0.006051437216338881,0.0,0.0,0.0,0.0	0.0108963	NA	NA	NA	NA	NA	NA	NA	NA	NA	No	NA	HPRC,HGSVC,1KG-ONT	No	NA	NA	NA	NA	NA	NA
chr2:231869965	chr2-231869965-allele2061595-5013	INS	5012	NA	0.06959152798789713,0.024495677233429394,0.040674603174603176,0.033797216699801194,0.012269938650306749	0.0218037	NA	NA	NA	NA	NA	NA	NA	NA	NA	No	NA	HPRC,HGSVC,1KG-ONT	No	NA	NA	NA	NA	NA	NA
chr2:231869965	chr2-231869965-allele2061580-3314	INS	3313	NA	0.0022692889561270802,0.0,0.0,0.0,0.0	0.00377908	NA	NA	NA	NA	NA	NA	NA	NA	NA	No	NA	HPRC,HGSVC,1KG-ONT	No	NA	NA	NA	NA	NA	NA
chr2:231869965	chr2-231869965-allele2061579-1122	INS	1121	NA	0.0,0.0,0.0,0.0,0.002044989775051125	NA	NA	NA	NA	NA	NA	NA	NA	NA	NA	No	NA	HPRC,HGSVC	No	NA	NA	NA	NA	NA	NA
chr2:231869965	chr2-231869965-allele2061600-4203	INS	4202	NA	0.0007564296520423601,0.0,0.005952380952380952,0.0,0.0	NA	NA	NA	NA	NA	NA	NA	NA	NA	NA	No	NA	HPRC,HGSVC,1KG-ONT	No	NA	NA	NA	NA	NA	NA
chr2:231869965	chr2-231869965-allele2061619-1901	INS	1900	NA	0.0022692889561270802,0.012968299711815562,0.003968253968253968,0.0,0.003067484662576687	1.22604e-06	NA	NA	NA	NA	NA	NA	NA	NA	NA	No	NA	HPRC,HGSVC,1KG-ONT	No	NA	NA	NA	NA	NA	NA
chr2:231869965	chr2-231869965-allele2061593-1820	INS	1819	NA	0.0045385779122541605,0.0,0.0,0.0,0.0	0.00805514	NA	NA	NA	NA	NA	NA	NA	NA	NA	No	NA	HPRC,HGSVC,1KG-ONT	No	NA	NA	NA	NA	NA	NA
chr2:231869965	chr2-231869965-allele2061596-2874	INS	2873	NA	0.0,0.0,0.0,0.0009940357852882703,0.0	NA	NA	NA	NA	NA	NA	NA	NA	NA	NA	No	NA	HPRC,HGSVC,1KG-ONT	No	NA	NA	NA	NA	NA	NA
chr2:231869965	chr2-231869965-allele2061576-699	INS	698	NA	0.0045385779122541605,0.0,0.0,0.0,0.0010224948875255625	0.00598883	NA	NA	NA	NA	NA	NA	NA	NA	NA	No	NA	HGSVC,1KG-ONT	No	NA	NA	NA	NA	NA	NA
chr2:231869965	chr2-231869965-allele2061598-2273	INS	2272	NA	0.0022692889561270802,0.004322766570605188,0.028769841269841268,0.008946322067594433,0.017382413087934562	0.0068462	NA	NA	NA	NA	NA	NA	NA	NA	NA	No	NA	HPRC,HGSVC,1KG-ONT	No	NA	NA	NA	NA	NA	NA
chr2:231869965	chr2-231869965-allele2061614-1053	INS	1052	NA	0.0,0.008645533141210375,0.005952380952380952,0.0,0.0	0.00170264	NA	NA	NA	NA	NA	NA	NA	NA	NA	No	NA	HPRC,HGSVC	No	NA	NA	NA	NA	NA	NA
chr2:231869965	chr2-231869965-allele2061608-2053	INS	2052	NA	0.02042360060514372,0.01585014409221902,0.00992063492063492,0.02882703777335984,0.015337423312883436	NA	NA	NA	NA	NA	NA	NA	NA	NA	NA	No	NA	HPRC,HGSVC,1KG-ONT	No	NA	NA	NA	NA	NA	NA
chr2:231869965	chr2-231869965-allele2061582-2737	INS	2736	NA	0.0,0.0,0.002976190476190476,0.0,0.0	3.94758e-05	NA	NA	NA	NA	NA	NA	NA	NA	NA	No	NA	HPRC,HGSVC,1KG-ONT	No	NA	NA	NA	NA	NA	NA
chr2:231869965	chr2-231869965-allele2061592-2031	INS	2030	NA	0.0,0.001440922190201729,0.0,0.0,0.0	NA	NA	NA	NA	NA	NA	NA	NA	NA	NA	No	NA	HPRC,HGSVC,1KG-ONT	No	NA	NA	NA	NA	NA	NA
chr2:231869965	chr2-231869965-allele2061603-7319	INS	7318	NA	0.01059001512859304,0.011527377521613832,0.000992063492063492,0.0019880715705765406,0.0	0.00525429	NA	NA	NA	NA	NA	NA	NA	NA	NA	No	NA	HGSVC	No	NA	NA	NA	NA	NA	NA
chr2:231869965	chr2-231869965-allele2061586-1790	INS	1789	NA	0.0030257186081694403,0.0,0.0,0.0,0.0	0.00520636	NA	NA	NA	NA	NA	NA	NA	NA	NA	No	NA	HPRC,HGSVC,1KG-ONT	No	NA	NA	NA	NA	NA	NA
chr2:231869965	chr2-231869965-allele2061620-3275	INS	3274	NA	0.015128593040847202,0.0,0.0,0.0019880715705765406,0.0	0.023289	NA	NA	NA	NA	NA	NA	NA	NA	NA	No	NA	HPRC,HGSVC,1KG-ONT	No	NA	NA	NA	NA	NA	NA
chr2:231869965	chr2-231869965-allele2061610-2981	INS	2980	NA	0.0045385779122541605,0.008645533141210375,0.0,0.006958250497017893,0.016359918200409	0.000140097	NA	NA	NA	NA	NA	NA	NA	NA	NA	No	NA	HPRC,HGSVC,1KG-ONT	No	NA	NA	NA	NA	NA	NA
chr2:231869965	chr2-231869965-allele2061583-1763	INS	1762	NA	0.006051437216338881,0.023054755043227664,0.015873015873015872,0.032803180914512925,0.02556237218813906	0.00812912	NA	NA	NA	NA	NA	NA	NA	NA	NA	No	NA	HPRC,HGSVC,1KG-ONT	No	NA	NA	NA	NA	NA	NA
chr2:231869965	chr2-231869965-allele2061604-1875	INS	1874	NA	0.0,0.0,0.0,0.0,0.007157464212678937	0.000631316	NA	NA	NA	NA	NA	NA	NA	NA	NA	No	NA	HPRC,HGSVC,1KG-ONT	No	NA	NA	NA	NA	NA	NA
chr2:231869966	chr2-231869966-allele2061624-3136	INS	3135	NA	0.0,0.0,0.0,0.0,0.005112474437627812	NA	NA	NA	NA	NA	NA	NA	NA	NA	NA	No	NA	HPRC,HGSVC,1KG-ONT	No	NA	NA	NA	NA	NA	NA
chr2:231869966	chr2-231869966-allele2061623-2167	INS	2166	NA	0.0015128593040847202,0.011527377521613832,0.02976190476190476,0.02485089463220676,0.012269938650306749	0.0108805	NA	NA	NA	NA	NA	NA	NA	NA	NA	No	NA	HPRC,HGSVC,1KG-ONT	No	NA	NA	NA	NA	NA	NA
chr2:231869968	chr2-231869968-allele2061626-1995	INS	1994	NA	0.0022692889561270802,0.0,0.0,0.02186878727634195,0.0	0.000659169	NA	NA	NA	NA	NA	NA	NA	NA	NA	No	NA	HPRC,HGSVC,1KG-ONT	No	NA	NA	NA	NA	NA	NA
chr2:231869969	chr2-231869969-allele2061629-1330	INS	1329	NA	0.0030257186081694403,0.0,0.0,0.0,0.0	0.00520636	NA	NA	NA	NA	NA	NA	NA	NA	NA	No	NA	HPRC,HGSVC	No	NA	NA	NA	NA	NA	NA
chr2:231869969	chr2-231869969-allele2061630-1981	INS	1980	NA	0.0,0.0,0.002976190476190476,0.0,0.0	3.94758e-05	NA	NA	NA	NA	NA	NA	NA	NA	NA	No	NA	HPRC,HGSVC,1KG-ONT	No	NA	NA	NA	NA	NA	NA
chr2:231944632	chr2-231944632-allele2062145-1	DEL	135	NA	0.01664145234493192,0.002881844380403458,0.0,0.0,0.0	0.0262368	NA	NA	NA	NA	NA	NA	NA	NA	NA	No	NA	HGSVC	No	NA	NA	NA	NA	NA	NA
chr2:231954869	chr2-231954869-allele2062243-1	DEL	50	NA	0.0015128593040847202,0.002881844380403458,0.000992063492063492,0.018886679920477135,0.006134969325153374	0.00255861	NA	NA	NA	NA	NA	NA	NA	NA	NA	No	NA	1KG-ONT	Yes	NA	NA	NA	NA	NA	NA
chr2:231954874	chr2-231954874-allele2062245-1	DEL	56	NA	0.0007564296520423601,0.0,0.0,0.0,0.0	0.000918741	NA	NA	NA	NA	NA	NA	NA	NA	NA	No	NA	1KG-ONT	Yes	NA	NA	NA	NA	NA	NA
chr2:231954874	chr2-231954874-allele2062246-1	DEL	52	NA	0.028744326777609682,0.01440922190201729,0.001984126984126984,0.006958250497017893,0.024539877300613498	0.0085515	NA	NA	NA	NA	NA	NA	NA	NA	NA	No	NA	1KG-ONT	Yes	NA	NA	NA	NA	NA	NA
chr2:231954874	chr2-231954874-allele2062247-1	DEL	60	NA	0.0007564296520423601,0.0,0.0,0.0,0.0	0.000918741	NA	NA	NA	NA	NA	NA	NA	NA	NA	No	NA	1KG-ONT	Yes	NA	NA	NA	NA	NA	NA
chr2:231979351	chr2-231979351-allele2062489-1	DEL	3763	NA	0.0015128593040847202,0.0,0.0,0.0009940357852882703,0.0	0.00077342	DIS3L2(0.99711, 0.468)	DIS3L2(0.99711, 0.468)	NA	NA	NA	NA	NA	NA	NA	No	ID=chr2_231981598_231981636;MOTIFS=TA;STRUC=(TA)n	No	Yes	NA	NA	NA	NA	NA	NA
chr2:232000613	chr2-232000613-allele2062646-56	INS	55	NA	0.0,0.0,0.007936507936507936,0.0,0.0	0.000963133	DIS3L2(0.99711, 0.468)	DIS3L2(0.99711, 0.468)	NA	NA	NA	NA	NA	NA	NA	No	ID=chr2_232000598_232000658;MOTIFS=TTTCC;STRUC=(TTTCC)n	No	No	NA	NA	NA	NA	NA	NA
chr2:232000613	chr2-232000613-allele2062645-51	INS	50	NA	0.00680786686838124,0.0,0.0,0.0,0.0	0.0123139	DIS3L2(0.99711, 0.468)	DIS3L2(0.99711, 0.468)	NA	NA	NA	NA	NA	NA	NA	No	ID=chr2_232000598_232000658;MOTIFS=TTTCC;STRUC=(TTTCC)n	No	No	NA	NA	NA	NA	NA	NA
chr2:232086171	chr2-232086171-allele2063162-61	INS	60	NA	0.0,0.001440922190201729,0.001984126984126984,0.019880715705765408,0.006134969325153374	0.00485128	DIS3L2(0.99711, 0.468)	DIS3L2(0.99711, 0.468)	NA	NA	NA	NA	NA	NA	NA	No	NA	HPRC,HGSVC,1KG-ONT	No	NA	NA	NA	NA	NA	NA
chr2:232086615	chr2-232086615-allele2063193-57	INS	56	NA	0.031013615733736764,0.001440922190201729,0.0,0.0,0.0	0.054449	DIS3L2(0.99711, 0.468)	DIS3L2(0.99711, 0.468)	NA	NA	NA	NA	NA	NA	NA	No	NA	HPRC,HGSVC,1KG-ONT	No	NA	NA	NA	NA	NA	NA
chr2:232086634	chr2-232086634-allele2063209-55	INS	54	NA	0.0015128593040847202,0.0,0.0,0.0,0.0	0.00234988	DIS3L2(0.99711, 0.468)	DIS3L2(0.99711, 0.468)	NA	NA	NA	NA	NA	NA	NA	No	NA	HPRC,HGSVC,1KG-ONT	No	NA	NA	NA	NA	NA	NA
chr2:232086659	chr2-232086659-allele2063217-93	INS	92	NA	0.0,0.0,0.003968253968253968,0.0,0.0	0.000224143	DIS3L2(0.99711, 0.468)	DIS3L2(0.99711, 0.468)	NA	NA	NA	NA	NA	NA	NA	No	NA	No	No	NA	NA	NA	NA	NA	NA
chr2:232086659	chr2-232086659-allele2063244-63	INS	62	NA	0.0,0.0,0.001984126984126984,0.002982107355864811,0.002044989775051125	0.000778337	DIS3L2(0.99711, 0.468)	DIS3L2(0.99711, 0.468)	NA	NA	NA	NA	NA	NA	NA	No	NA	HPRC,HGSVC,1KG-ONT	No	NA	NA	NA	NA	NA	NA
chr2:232086659	chr2-232086659-allele2063240-65	INS	64	NA	0.0045385779122541605,0.0,0.0,0.0,0.007157464212678937	0.000832449	DIS3L2(0.99711, 0.468)	DIS3L2(0.99711, 0.468)	NA	NA	NA	NA	NA	NA	NA	No	NA	HPRC,HGSVC,1KG-ONT	No	NA	NA	NA	NA	NA	NA
chr2:232086659	chr2-232086659-allele2063218-63	INS	62	NA	0.0045385779122541605,0.001440922190201729,0.0,0.0,0.0	0.00598883	DIS3L2(0.99711, 0.468)	DIS3L2(0.99711, 0.468)	NA	NA	NA	NA	NA	NA	NA	No	NA	HPRC,HGSVC,1KG-ONT	No	NA	NA	NA	NA	NA	NA
chr2:232148770	chr2-232148770-allele2063643-330	INS	329	NA	0.0037821482602118004,0.001440922190201729,0.0,0.0,0.0	0.00462462	DIS3L2(0.99711, 0.468)	DIS3L2(0.99711, 0.468)	NA	NA	NA	NA	NA	NA	NA	No	NA	No	Yes	NA	NA	NA	NA	NA	NA
chr2:232246907	chr2-232246907-allele2064260-130	INS	129	NA	0.7859304084720121,0.7795389048991355,0.9563492063492064,0.7475149105367793,0.7985685071574642	0.00429296	DIS3L2(0.99711, 0.468)	DIS3L2(0.99711, 0.468)	NA	NA	NA	NA	NA	NA	NA	No	NA	HPRC,HGSVC,1KG-ONT	Yes	NA	NA	NA	NA	NA	NA
chr2:232246907	chr2-232246907-allele2064261-133	INS	132	NA	0.0,0.0,0.0,0.0009940357852882703,0.0	NA	DIS3L2(0.99711, 0.468)	DIS3L2(0.99711, 0.468)	NA	NA	NA	NA	NA	NA	NA	No	NA	HPRC,HGSVC,1KG-ONT	Yes	NA	NA	NA	NA	NA	NA
chr2:232246907	chr2-232246907-allele2064262-130	INS	129	NA	0.18910741301059,0.14985590778097982,0.03273809523809524,0.16202783300198806,0.130879345603272	0.0219326	DIS3L2(0.99711, 0.468)	DIS3L2(0.99711, 0.468)	NA	NA	NA	NA	NA	NA	NA	No	NA	HPRC,HGSVC,1KG-ONT	Yes	NA	NA	NA	NA	NA	NA
chr2:232246907	chr2-232246907-allele2064264-130	INS	129	NA	0.0007564296520423601,0.0,0.0,0.0,0.0	0.000918741	DIS3L2(0.99711, 0.468)	DIS3L2(0.99711, 0.468)	NA	NA	NA	NA	NA	NA	NA	No	NA	HPRC,HGSVC,1KG-ONT	Yes	NA	NA	NA	NA	NA	NA
chr2:232333149	chr2-232333149-allele2064919-1	DEL	87	NA	0.24130105900151286,0.021613832853025938,0.002976190476190476,0.003976143141153081,0.0081799591002045	0.33341	DIS3L2(0.99711, 0.468)	DIS3L2(0.99711, 0.468)	NA	NA	NA	NA	NA	NA	NA	Yes	NA	HPRC,HGSVC,1KG-ONT	No	NA	NA	NA	NA	NA	NA
chr2:232333152	chr2-232333152-allele2064920-1	DEL	111	NA	0.009077155824508321,0.08645533141210375,0.0248015873015873,0.06063618290258449,0.034764826175869123	0.0206481	DIS3L2(0.99711, 0.468)	DIS3L2(0.99711, 0.468)	NA	NA	NA	NA	NA	NA	NA	Yes	NA	HPRC,HGSVC,1KG-ONT	No	NA	NA	NA	NA	NA	NA
chr2:232333159	chr2-232333159-allele2064921-1	DEL	51	NA	0.018910741301059002,0.010086455331412104,0.002976190476190476,0.002982107355864811,0.003067484662576687	0.0124689	DIS3L2(0.99711, 0.468)	DIS3L2(0.99711, 0.468)	NA	NA	NA	NA	NA	NA	NA	Yes	NA	HGSVC	No	NA	NA	NA	NA	NA	NA
chr2:232333176	chr2-232333176-allele2064925-1	DEL	54	NA	0.059001512859304085,0.008645533141210375,0.0,0.002982107355864811,0.0	0.0881674	DIS3L2(0.99711, 0.468)	DIS3L2(0.99711, 0.468)	NA	NA	NA	NA	NA	NA	NA	Yes	NA	HGSVC	No	NA	NA	NA	NA	NA	NA
chr2:232333176	chr2-232333176-allele2064927-67	INS	66	NA	0.0037821482602118004,0.0,0.0,0.0,0.0	0.00663171	DIS3L2(0.99711, 0.468)	DIS3L2(0.99711, 0.468)	NA	NA	NA	NA	NA	NA	NA	Yes	NA	HPRC,HGSVC,1KG-ONT	Yes	NA	NA	NA	NA	NA	NA
chr2:232333176	chr2-232333176-allele2064926-61	INS	60	NA	0.0007564296520423601,0.0,0.0,0.0,0.0	0.000918741	DIS3L2(0.99711, 0.468)	DIS3L2(0.99711, 0.468)	NA	NA	NA	NA	NA	NA	NA	Yes	NA	HPRC,HGSVC,1KG-ONT	Yes	NA	NA	NA	NA	NA	NA
chr2:232333176	chr2-232333176-allele2064932-1	DEL	60	NA	0.0015128593040847202,0.025936599423631124,0.013888888888888888,0.012922465208747515,0.018404907975460124	0.00891813	DIS3L2(0.99711, 0.468)	DIS3L2(0.99711, 0.468)	NA	NA	NA	NA	NA	NA	NA	Yes	NA	HGSVC	No	NA	NA	NA	NA	NA	NA
chr2:232333176	chr2-232333176-allele2064930-52	INS	51	NA	0.0030257186081694403,0.0,0.0,0.0,0.0	0.00520636	DIS3L2(0.99711, 0.468)	DIS3L2(0.99711, 0.468)	NA	NA	NA	NA	NA	NA	NA	Yes	NA	HPRC,HGSVC,1KG-ONT	Yes	NA	NA	NA	NA	NA	NA
chr2:232333185	chr2-232333185-allele2064952-1	DEL	198	NA	0.0037821482602118004,0.001440922190201729,0.0,0.0,0.0	0.00462462	DIS3L2(0.99711, 0.468)	DIS3L2(0.99711, 0.468)	NA	NA	NA	NA	NA	NA	NA	Yes	NA	No	No	NA	NA	NA	NA	NA	NA
chr2:232333191	chr2-232333191-allele2064953-70	INS	69	NA	0.0007564296520423601,0.004322766570605188,0.0,0.0009940357852882703,0.007157464212678937	0.000525255	DIS3L2(0.99711, 0.468)	DIS3L2(0.99711, 0.468)	NA	NA	NA	NA	NA	NA	NA	Yes	NA	HPRC,HGSVC,1KG-ONT	Yes	NA	NA	NA	NA	NA	NA
chr2:232333220	chr2-232333220-allele2064954-68	INS	67	NA	0.0045385779122541605,0.0,0.0,0.0,0.0	0.00805514	DIS3L2(0.99711, 0.468)	DIS3L2(0.99711, 0.468)	NA	NA	NA	NA	NA	NA	NA	Yes	NA	HPRC,HGSVC,1KG-ONT	Yes	NA	NA	NA	NA	NA	NA
chr2:232333220	chr2-232333220-allele2064955-53	INS	52	NA	0.0045385779122541605,0.0,0.0,0.0,0.014314928425357873	NA	DIS3L2(0.99711, 0.468)	DIS3L2(0.99711, 0.468)	NA	NA	NA	NA	NA	NA	NA	Yes	NA	HPRC,HGSVC,1KG-ONT	Yes	NA	NA	NA	NA	NA	NA
chr2:232333220	chr2-232333220-allele2064957-65	INS	64	NA	0.0007564296520423601,0.0,0.0,0.0,0.0	0.000918741	DIS3L2(0.99711, 0.468)	DIS3L2(0.99711, 0.468)	NA	NA	NA	NA	NA	NA	NA	Yes	NA	HPRC,HGSVC,1KG-ONT	Yes	NA	NA	NA	NA	NA	NA
chr2:232333220	chr2-232333220-allele2064958-74	INS	73	NA	0.0,0.0,0.00496031746031746,0.0,0.0	0.000203029	DIS3L2(0.99711, 0.468)	DIS3L2(0.99711, 0.468)	NA	NA	NA	NA	NA	NA	NA	Yes	NA	HPRC,HGSVC	Yes	NA	NA	NA	NA	NA	NA
chr2:232333220	chr2-232333220-allele2064956-74	INS	73	NA	0.0015128593040847202,0.005763688760806916,0.0,0.0019880715705765406,0.003067484662576687	NA	DIS3L2(0.99711, 0.468)	DIS3L2(0.99711, 0.468)	NA	NA	NA	NA	NA	NA	NA	Yes	NA	HPRC,HGSVC	Yes	NA	NA	NA	NA	NA	NA
chr2:232333233	chr2-232333233-allele2064963-85	INS	84	NA	0.00832072617246596,0.0,0.023809523809523808,0.0009940357852882703,0.005112474437627812	NA	DIS3L2(0.99711, 0.468)	DIS3L2(0.99711, 0.468)	NA	NA	NA	NA	NA	NA	NA	Yes	NA	HPRC,HGSVC	Yes	NA	NA	NA	NA	NA	NA
chr2:232333242	chr2-232333242-allele2064964-85	INS	84	NA	0.0015128593040847202,0.001440922190201729,0.01488095238095238,0.006958250497017893,0.0081799591002045	0.00299262	DIS3L2(0.99711, 0.468)	DIS3L2(0.99711, 0.468)	NA	NA	NA	NA	NA	NA	NA	Yes	NA	HPRC,HGSVC	Yes	NA	NA	NA	NA	NA	NA
chr2:232333261	chr2-232333261-allele2064965-58	INS	57	NA	0.0007564296520423601,0.0,0.0,0.0,0.0	0.000918741	DIS3L2(0.99711, 0.468)	DIS3L2(0.99711, 0.468)	NA	NA	NA	NA	NA	NA	NA	Yes	NA	HPRC,HGSVC,1KG-ONT	Yes	NA	NA	NA	NA	NA	NA
chr2:232366853	chr2-232366853-allele2065403-1	DEL	160	NA	0.01059001512859304,0.001440922190201729,0.001984126984126984,0.002982107355864811,0.002044989775051125	0.00755885	NA	NA	NA	NA	NA	NA	NA	NA	NA	No	NA	HPRC,HGSVC,1KG-ONT	No	NA	NA	NA	NA	NA	NA
chr2:232385077	chr2-232385077-allele2065640-55	INS	54	NA	0.00680786686838124,0.001440922190201729,0.0,0.0,0.0	0.0101459	NA	NA	NA	NA	NA	NA	NA	NA	NA	No	NA	HPRC,HGSVC,1KG-ONT	Yes	NA	NA	NA	NA	NA	NA
chr2:232385077	chr2-232385077-allele2065639-52	INS	51	NA	0.024962178517397883,0.01585014409221902,0.0,0.006958250497017893,0.002044989775051125	0.0175299	NA	NA	NA	NA	NA	NA	NA	NA	NA	No	NA	HPRC,HGSVC,1KG-ONT	Yes	NA	NA	NA	NA	NA	NA
chr2:232385115	chr2-232385115-allele2065671-58	INS	57	NA	0.0037821482602118004,0.023054755043227664,0.0,0.002982107355864811,0.0	NA	NA	NA	NA	NA	NA	NA	NA	NA	NA	No	NA	HPRC,HGSVC,1KG-ONT	Yes	NA	NA	NA	NA	NA	NA
chr2:232385115	chr2-232385115-allele2065668-61	INS	60	NA	0.0007564296520423601,0.001440922190201729,0.0,0.0009940357852882703,0.005112474437627812	NA	NA	NA	NA	NA	NA	NA	NA	NA	NA	No	NA	HPRC,HGSVC,1KG-ONT	Yes	NA	NA	NA	NA	NA	NA
chr2:232385115	chr2-232385115-allele2065666-58	INS	57	NA	0.0022692889561270802,0.0,0.0,0.0,0.0	0.00377908	NA	NA	NA	NA	NA	NA	NA	NA	NA	No	NA	HPRC,HGSVC,1KG-ONT	Yes	NA	NA	NA	NA	NA	NA
chr2:232385115	chr2-232385115-allele2065667-55	INS	54	NA	0.00529500756429652,0.001440922190201729,0.0,0.0,0.0081799591002045	0.00070117	NA	NA	NA	NA	NA	NA	NA	NA	NA	No	NA	HPRC,HGSVC,1KG-ONT	Yes	NA	NA	NA	NA	NA	NA
chr2:232385115	chr2-232385115-allele2065665-64	INS	63	NA	0.0,0.011527377521613832,0.0,0.0,0.0	0.000963133	NA	NA	NA	NA	NA	NA	NA	NA	NA	No	NA	HPRC,HGSVC,1KG-ONT	Yes	NA	NA	NA	NA	NA	NA
chr2:232385115	chr2-232385115-allele2065670-52	INS	51	NA	0.0007564296520423601,0.004322766570605188,0.0,0.013916500994035786,0.00408997955010225	0.00227622	NA	NA	NA	NA	NA	NA	NA	NA	NA	No	NA	HPRC,HGSVC,1KG-ONT	Yes	NA	NA	NA	NA	NA	NA
chr2:232385117	chr2-232385117-allele2065710-54	INS	53	NA	0.0015128593040847202,0.0,0.0,0.0,0.0	0.00234988	NA	NA	NA	NA	NA	NA	NA	NA	NA	No	NA	HPRC,HGSVC,1KG-ONT	Yes	NA	NA	NA	NA	NA	NA
chr2:232389778	chr2-232389778-allele2065785-56	INS	55	NA	0.0007564296520423601,0.001440922190201729,0.0,0.008946322067594433,0.0	0.000360376	NA	NA	NA	NA	NA	NA	NA	NA	NA	No	NA	No	No	NA	NA	NA	NA	NA	NA
chr2:232389784	chr2-232389784-allele2065786-127	INS	126	NA	0.0,0.001440922190201729,0.0,0.0,0.0	NA	NA	NA	NA	NA	NA	NA	NA	NA	NA	No	NA	HPRC,HGSVC	No	NA	NA	NA	NA	NA	NA
chr2:232428140	chr2-232428140-allele2066247-1	DEL	3720	NA	0.00680786686838124,0.001440922190201729,0.000992063492063492,0.0,0.0	0.00840062	NA	NA	NA	NA	NA	NA	NA	NA	NA	No	NA	HPRC,HGSVC,1KG-ONT	Yes	NA	NA	NA	NA	NA	NA
chr2:232468008	chr2-232468008-allele2066763-1	DEL	747	NA	0.17473524962178516,0.12968299711815562,0.037698412698412696,0.24055666003976142,0.19325153374233128	0.00148696	NA	NA	NA	NA	NA	NA	NA	NA	NA	No	NA	HPRC,HGSVC,1KG-ONT	Yes	NA	NA	NA	NA	NA	NA
chr2:232499836	chr2-232499836-allele2066988-1	DEL	193	NA	0.12934947049924356,0.1844380403458213,0.13194444444444445,0.19383697813121273,0.2607361963190184	0.0132884	NA	NA	NA	NA	NA	NA	NA	NA	NA	No	NA	HPRC,HGSVC,1KG-ONT	No	NA	NA	NA	NA	NA	NA
chr2:232499897	chr2-232499897-allele2066989-1	DEL	75	NA	0.0007564296520423601,0.0,0.0,0.0,0.0	0.000918741	NA	NA	NA	NA	NA	NA	NA	NA	NA	No	NA	No	No	NA	NA	NA	NA	NA	NA
chr2:232501078	chr2-232501078-allele2066996-75	INS	74	NA	0.015128593040847202,0.002881844380403458,0.0,0.0,0.0	0.0234731	NA	NA	NA	NA	NA	NA	NA	NA	NA	No	NA	HPRC,1KG-ONT	Yes	NA	NA	NA	NA	NA	NA
chr2:232539116	chr2-232539116-allele2067343-327	INS	326	NA	0.0007564296520423601,0.007204610951008645,0.0,0.0,0.0	NA	NA	NA	NA	NA	NA	NA	NA	NA	NA	No	NA	No	Yes	NA	NA	NA	NA	NA	NA
chr2:232575245	chr2-232575245-allele2067749-64	INS	63	0.961	0.2087745839636914,0.1484149855907781,0.39087301587301587,0.2823061630218688,0.2065439672801636	0.00831686	EIF4E2(0.080345, 0.726)	NA	NA	NA	NA	NA	NA	NA	NA	No	NA	HPRC,HGSVC,1KG-ONT	Yes	NA	Lymphocyte count(EIF4E2, rs1190452, 5E-11, 0.7509264845341993),Height(EIF4E2, rs1307667, 5E-33, 0.8417025894420923),Platelet count(EIF4E2, rs7571154, 4E-14, 0.850659297525203),Platelet count(EIF4E2, rs7571154, 5E-13, 0.850659297525203),Height(EIF4E2, rs13393800, 1E-17, 0.6388702793486167),Height(EIF4E2, rs13393800, 8E-23, 0.6388702793486167),Height(EIF4E2 - EFHD1, rs2276559, 2E-32, 0.6135970599508557),Educational attainment(EIF4E2 - EFHD1, rs10206657, 3E-10, 0.5522197524031303),Highest math class taken (MTAG)(EIF4E2 - EFHD1, rs10206657, 9E-9, 0.5522197524031303)	Acquired hypothyroidism(5.04%, 9.39%, 0.51, [0.29;0.91], 0.024313),Arthralgia of temporomandibular joint(0.89%, 3.52%, 0.25, [0.07;0.84], 0.021591),Atrial fibrillation(5.34%, 2.35%, 2.35, [1.12;4.94], 0.023448),Chronic systolic heart failure(3.56%, 1.17%, 3.11, [1.16;8.36], 0.02632),Contact dermatitis(3.26%, 1.17%, 2.84, [1.04;7.75], 0.04406),Depressive disorder(14.84%, 21.92%, 0.62, [0.43;0.9], 0.012282),Dermatophytosis(0.89%, 3.33%, 0.26, [0.08;0.9], 0.021447),Glaucoma(1.78%, 4.31%, 0.4, [0.16;1.0], 0.049677),Hyperparathyroidism due to renal insufficiency(3.56%, 1.17%, 3.11, [1.16;8.36], 0.02632),Hypothyroidism(5.64%, 9.59%, 0.56, [0.33;0.98], 0.039263),Idiopathic osteoarthritis(4.15%, 1.57%, 2.73, [1.13;6.57], 0.026328),Immunodeficiency disorder(2.97%, 0.78%, 3.88, [1.21;12.46], 0.024027),Infective pneumonia(6.23%, 3.13%, 2.06, [1.06;4.0], 0.038516),Lesion of ulnar nerve(3.86%, 1.17%, 3.38, [1.27;8.97], 0.015525),Lobar pneumonia(2.97%, 0.59%, 5.18, [1.42;18.96], 0.008299),Osteoarthritis of hip(8.90%, 5.28%, 1.75, [1.02;3.0], 0.049151),Polycystic ovary(0.59%, 2.74%, 0.21, [0.05;0.94], 0.035676),Prolapsed lumbar intervertebral disc(2.08%, 5.68%, 0.35, [0.15;0.81], 0.013737),Radial styloid tenosynovitis(4.15%, 1.17%, 3.65, [1.39;9.59], 0.009077),Residual hemorrhoidal skin tags(6.53%, 3.13%, 2.16, [1.12;4.18], 0.02638),Sciatica(11.28%, 6.85%, 1.73, [1.07;2.8], 0.032815),Tenosynovitis(2.37%, 0.59%, 4.12, [1.09;15.63], 0.030927),Tietze's disease(4.75%, 2.15%, 2.27, [1.04;4.94], 0.044768),Upper respiratory tract infection caused by Influenza virus(6.53%, 3.52%, 1.91, [1.01;3.62], 0.047871),Submucous leiomyoma of uterus(6.53%, 2.98%, 2.27, [1.04;4.99], 0.044053),Vulval and/or perineal noninflammatory disorders(4.49%, 1.36%, 3.42, [1.17;9.98], 0.020573),Erectile dysfunction(24.42%, 13.64%, 2.05, [1.02;4.12], 0.048067),Secondary erectile dysfunction(20.93%, 10.61%, 2.23, [1.04;4.77], 0.0492)	NA	NA	NA
chr2:232590664	chr2-232590664-allele2067987-908	INS	907	NA	0.03328290468986384,0.0,0.0,0.0,0.0	0.0607371	NA	NA	NA	NA	NA	NA	NA	NA	NA	No	NA	HPRC,HGSVC,1KG-ONT	Yes	NA	NA	NA	NA	NA	NA
chr2:232601927	chr2-232601927-allele2068096-1	DEL	128	NA	0.09001512859304085,0.004322766570605188,0.0,0.0009940357852882703,0.0	0.149511	NA	NA	NA	NA	NA	NA	NA	NA	NA	No	NA	HPRC,HGSVC,1KG-ONT	Yes	NA	NA	NA	NA	NA	NA
chr2:232602012	chr2-232602012-allele2068100-1	DEL	859	NA	0.0007564296520423601,0.0,0.0,0.0,0.0	0.000918741	NA	NA	NA	NA	NA	NA	NA	NA	NA	No	NA	No	Yes	NA	NA	NA	NA	NA	NA
chr2:232617849	chr2-232617849-allele2068380-1	DEL	1200	NA	0.0015128593040847202,0.0,0.0,0.0,0.0	0.00234988	EFHD1(0.0040676, 1.121)	NA	NA	NA	NA	NA	NA	NA	NA	No	NA	No	Yes	NA	NA	NA	NA	NA	NA
chr2:232757351	chr2-232757351-allele2070037-331	INS	330	NA	0.0007564296520423601,0.0,0.0,0.0,0.0	0.000918741	GIGYF2(1.0, 0.15)	GIGYF2(1.0, 0.15)	NA	NA	NA	NA	NA	NA	NA	No	NA	HPRC,HGSVC,1KG-ONT	Yes	NA	NA	NA	NA	NA	NA
chr2:232757351	chr2-232757351-allele2070035-310	INS	309	NA	0.0,0.001440922190201729,0.0,0.0,0.0	NA	GIGYF2(1.0, 0.15)	GIGYF2(1.0, 0.15)	NA	NA	NA	NA	NA	NA	NA	No	NA	HPRC,HGSVC,1KG-ONT	Yes	NA	NA	NA	NA	NA	NA
chr2:232757351	chr2-232757351-allele2070034-330	INS	329	NA	0.07866868381240545,0.005763688760806916,0.0,0.0,0.0	0.130767	GIGYF2(1.0, 0.15)	GIGYF2(1.0, 0.15)	NA	NA	NA	NA	NA	NA	NA	No	NA	HPRC,HGSVC,1KG-ONT	Yes	NA	NA	NA	NA	NA	NA
chr2:232803661	chr2-232803661-allele2070480-1	DEL	305	0.98479	0.794251134644478,0.6282420749279539,0.876984126984127,0.6282306163021869,0.9069529652351738	0.0011128	GIGYF2(1.0, 0.15)	GIGYF2(1.0, 0.15)	NA	NA	NA	NA	NA	NA	NA	No	NA	HPRC,HGSVC,1KG-ONT	Yes	NA	Schizophrenia(GIGYF2, rs17164, 5E-12, 0.7979992233953968),Gastroesophageal reflux disease or schizophrenia (pleiotropy)(GIGYF2, rs4973563, 6E-11, 0.7944393453647957),Schizophrenia(SNORC, rs778341, 3E-16, 0.8469821923264442),Schizophrenia(SNORC, rs778371, 1E-17, 0.8489703387054028),Schizophrenia(SNORC, rs778371, 2E-12, 0.8489703387054028),Schizophrenia(SNORC, rs778371, 2E-13, 0.8489703387054028),Schizophrenia(SNORC, rs778371, 2E-8, 0.8489703387054028),Schizophrenia(SNORC, rs778371, 5E-12, 0.8489703387054028),Schizophrenia(SNORC, rs778371, 8E-12, 0.8489703387054028),Schizophrenia vs Tourette's syndrome and other tic disorders (ordinary least squares (OLS))(SNORC, rs778371, 3E-15, 0.8489703387054028)	Benign intracranial hypertension(1.14%, 5.08%, 0.22, [0.06;0.82], 0.044859),Degenerative joint disease involving multiple joints(1.52%, 8.47%, 0.17, [0.06;0.49], 0.004453),Diverticular disease of colon(4.56%, 11.86%, 0.36, [0.15;0.84], 0.024333),Hypoglycemia(2.03%, 6.78%, 0.29, [0.09;0.88], 0.044195),Seborrheic dermatitis(4.56%, 15.25%, 0.27, [0.12;0.58], 0.002517),Supraventricular tachycardia(2.03%, 6.78%, 0.29, [0.09;0.88], 0.044195),Talipes planus(5.20%, 13.56%, 0.35, [0.16;0.79], 0.015863),Hypertrophy of uterus(2.47%, 8.33%, 0.28, [0.09;0.88], 0.044527)	NA	NA	NA
chr2:232827198	chr2-232827198-allele2070717-148	INS	147	NA	0.0045385779122541605,0.03025936599423631,0.0,0.041749502982107355,0.006134969325153374	0.0062453	GIGYF2(1.0, 0.15)	GIGYF2(1.0, 0.15)	NA	NA	NA	NA	NA	NA	NA	No	NA	HPRC,HGSVC,1KG-ONT	Yes	NA	NA	NA	NA	NA	NA
chr2:232827198	chr2-232827198-allele2070725-151	INS	150	NA	0.0,0.0,0.0,0.0,0.006134969325153374	0.000250525	GIGYF2(1.0, 0.15)	GIGYF2(1.0, 0.15)	NA	NA	NA	NA	NA	NA	NA	No	NA	HPRC,HGSVC,1KG-ONT	Yes	NA	NA	NA	NA	NA	NA
chr2:232827198	chr2-232827198-allele2070720-165	INS	164	NA	0.0007564296520423601,0.001440922190201729,0.0,0.004970178926441352,0.0	NA	GIGYF2(1.0, 0.15)	GIGYF2(1.0, 0.15)	NA	NA	NA	NA	NA	NA	NA	No	NA	HPRC,HGSVC,1KG-ONT	Yes	NA	NA	NA	NA	NA	NA
chr2:232827198	chr2-232827198-allele2070724-155	INS	154	NA	0.0,0.0,0.0,0.0009940357852882703,0.0	NA	GIGYF2(1.0, 0.15)	GIGYF2(1.0, 0.15)	NA	NA	NA	NA	NA	NA	NA	No	NA	HPRC,HGSVC,1KG-ONT	Yes	NA	NA	NA	NA	NA	NA
chr2:232827198	chr2-232827198-allele2070719-156	INS	155	NA	0.0007564296520423601,0.0,0.0,0.0,0.0	0.000918741	GIGYF2(1.0, 0.15)	GIGYF2(1.0, 0.15)	NA	NA	NA	NA	NA	NA	NA	No	NA	HPRC,HGSVC,1KG-ONT	Yes	NA	NA	NA	NA	NA	NA
chr2:232827198	chr2-232827198-allele2070727-153	INS	152	NA	0.0,0.0,0.001984126984126984,0.0019880715705765406,0.0	0.000224143	GIGYF2(1.0, 0.15)	GIGYF2(1.0, 0.15)	NA	NA	NA	NA	NA	NA	NA	No	NA	HPRC,HGSVC,1KG-ONT	Yes	NA	NA	NA	NA	NA	NA
chr2:232827198	chr2-232827198-allele2070716-132	INS	131	NA	0.02798789712556732,0.002881844380403458,0.0,0.0009940357852882703,0.0	0.0448338	GIGYF2(1.0, 0.15)	GIGYF2(1.0, 0.15)	NA	NA	NA	NA	NA	NA	NA	No	NA	HPRC,HGSVC,1KG-ONT	Yes	NA	NA	NA	NA	NA	NA
chr2:232827198	chr2-232827198-allele2070718-139	INS	138	NA	0.0,0.0,0.0,0.0,0.002044989775051125	NA	GIGYF2(1.0, 0.15)	GIGYF2(1.0, 0.15)	NA	NA	NA	NA	NA	NA	NA	No	NA	HPRC,HGSVC,1KG-ONT	Yes	NA	NA	NA	NA	NA	NA
chr2:232827198	chr2-232827198-allele2070722-133	INS	132	NA	0.00529500756429652,0.002881844380403458,0.010912698412698412,0.0009940357852882703,0.003067484662576687	NA	GIGYF2(1.0, 0.15)	GIGYF2(1.0, 0.15)	NA	NA	NA	NA	NA	NA	NA	No	NA	HPRC,HGSVC,1KG-ONT	Yes	NA	NA	NA	NA	NA	NA
chr2:232836260	chr2-232836260-allele2070793-1	DEL	68	NA	0.0022692889561270802,0.053314121037463975,0.013888888888888888,0.0009940357852882703,0.0	0.00592244	GIGYF2(1.0, 0.15)	GIGYF2(1.0, 0.15)	NA	NA	NA	NA	NA	NA	NA	No	NA	HPRC,HGSVC,1KG-ONT	Yes	NA	NA	NA	NA	NA	NA
chr2:232836271	chr2-232836271-allele2070810-1	DEL	60	NA	0.0015128593040847202,0.005763688760806916,0.034722222222222224,0.0019880715705765406,0.0408997955010225	0.0121619	GIGYF2(1.0, 0.15)	GIGYF2(1.0, 0.15)	NA	NA	NA	NA	NA	NA	NA	No	NA	HPRC,HGSVC,1KG-ONT	Yes	NA	NA	NA	NA	NA	NA
chr2:232836315	chr2-232836315-allele2070837-1	DEL	52	NA	0.014372163388804841,0.011527377521613832,0.0,0.0009940357852882703,0.009202453987730062	0.00558243	GIGYF2(1.0, 0.15)	GIGYF2(1.0, 0.15)	NA	NA	NA	NA	NA	NA	NA	No	NA	HPRC,HGSVC,1KG-ONT	No	NA	NA	NA	NA	NA	NA
chr2:232886141	chr2-232886141-allele2071400-126	INS	125	NA	0.3751891074130106,0.27089337175792505,0.2867063492063492,0.30417495029821073,0.17075664621676892	0.0324099	NGEF(0.96202, 0.5)	NA	NA	NA	NA	NA	NA	NA	NA	No	NA	HPRC,HGSVC,1KG-ONT	Yes	NA	NA	NA	NA	NA	NA
chr2:232890030	chr2-232890030-allele2071454-79	INS	78	NA	0.060514372163388806,0.11959654178674352,0.2371031746031746,0.11133200795228629,0.09815950920245399	0.0312374	NGEF(0.96202, 0.5)	NA	NA	NA	NA	NA	NA	NA	NA	No	NA	HPRC,HGSVC,1KG-ONT	Yes	NA	NA	NA	NA	NA	NA
chr2:232890042	chr2-232890042-allele2071456-79	INS	78	NA	0.028744326777609682,0.07060518731988473,0.18948412698412698,0.06461232604373758,0.1083844580777096	0.0403839	NGEF(0.96202, 0.5)	NA	NA	NA	NA	NA	NA	NA	NA	No	NA	HPRC,HGSVC,1KG-ONT	Yes	NA	NA	NA	NA	NA	NA
chr2:232890173	chr2-232890173-allele2071476-118	INS	117	NA	0.0015128593040847202,0.0,0.0,0.0,0.0	0.00234988	NGEF(0.96202, 0.5)	NA	NA	NA	NA	NA	NA	NA	NA	No	NA	No	No	NA	NA	NA	NA	NA	NA
chr2:232890206	chr2-232890206-allele2071484-154	INS	153	NA	0.0,0.023054755043227664,0.0,0.0,0.0	0.00224961	NGEF(0.96202, 0.5)	NA	NA	NA	NA	NA	NA	NA	NA	No	NA	No	No	NA	NA	NA	NA	NA	NA
chr2:232896644	chr2-232896644-allele2071534-1	DEL	400	NA	0.049167927382753406,0.004322766570605188,0.0,0.0,0.0	0.0823921	NGEF(0.96202, 0.5)	NA	NA	NA	NA	NA	NA	NA	NA	No	NA	HPRC,HGSVC,1KG-ONT	No	NA	NA	NA	NA	NA	NA
chr2:232896700	chr2-232896700-allele2071554-79	INS	78	NA	0.0045385779122541605,0.0,0.0,0.0,0.0	0.00805514	NGEF(0.96202, 0.5)	NA	NA	NA	NA	NA	NA	NA	NA	No	NA	No	No	NA	NA	NA	NA	NA	NA
chr2:232897744	chr2-232897744-allele2071572-1	DEL	126	NA	0.0015128593040847202,0.023054755043227664,0.0,0.007952286282306162,0.0010224948875255625	0.00199925	NGEF(0.96202, 0.5)	NA	NA	NA	NA	NA	NA	NA	NA	No	NA	1KG-ONT	No	NA	NA	NA	NA	NA	NA
chr2:232897793	chr2-232897793-allele2071573-127	INS	126	NA	0.009833585476550681,0.06484149855907781,0.21626984126984128,0.02882703777335984,0.08997955010224949	0.0574787	NGEF(0.96202, 0.5)	NA	NA	NA	NA	NA	NA	NA	NA	No	NA	HPRC,HGSVC,1KG-ONT	No	NA	NA	NA	NA	NA	NA
chr2:232899561	chr2-232899561-allele2071591-1	DEL	52	NA	0.0037821482602118004,0.001440922190201729,0.0,0.0,0.0	0.00462462	NGEF(0.96202, 0.5)	NA	NA	NA	NA	NA	NA	NA	NA	No	NA	HPRC,HGSVC	No	NA	NA	NA	NA	NA	NA
chr2:232899662	chr2-232899662-allele2071598-391	INS	390	NA	0.0007564296520423601,0.0,0.0,0.0,0.0	0.000918741	NGEF(0.96202, 0.5)	NA	NA	NA	NA	NA	NA	NA	NA	No	NA	No	No	NA	NA	NA	NA	NA	NA
chr2:232899662	chr2-232899662-allele2071596-55	INS	54	NA	0.0,0.0,0.0,0.0009940357852882703,0.0	NA	NGEF(0.96202, 0.5)	NA	NA	NA	NA	NA	NA	NA	NA	No	NA	HPRC,HGSVC,1KG-ONT	No	NA	NA	NA	NA	NA	NA
chr2:232899942	chr2-232899942-allele2071615-1	DEL	430	NA	0.0022692889561270802,0.0,0.001984126984126984,0.0,0.003067484662576687	NA	NGEF(0.96202, 0.5)	NA	NA	NA	NA	NA	NA	NA	NA	No	NA	No	Yes	NA	NA	NA	NA	NA	NA
chr2:232899997	chr2-232899997-allele2071629-239	INS	238	NA	0.0,0.0,0.0,0.0019880715705765406,0.0010224948875255625	3.94758e-05	NGEF(0.96202, 0.5)	NA	NA	NA	NA	NA	NA	NA	NA	No	NA	HPRC,HGSVC,1KG-ONT	No	NA	NA	NA	NA	NA	NA
chr2:232900052	chr2-232900052-allele2071647-93	INS	92	NA	0.040090771558245086,0.001440922190201729,0.005952380952380952,0.0009940357852882703,0.00408997955010225	0.0508147	NGEF(0.96202, 0.5)	NA	NA	NA	NA	NA	NA	NA	NA	No	NA	HPRC,HGSVC,1KG-ONT	No	NA	NA	NA	NA	NA	NA
chr2:232900098	chr2-232900098-allele2071654-1	DEL	328	NA	0.028744326777609682,0.0,0.0,0.0009940357852882703,0.0	0.0503614	NGEF(0.96202, 0.5)	NA	NA	NA	NA	NA	NA	NA	NA	No	NA	HPRC,HGSVC,1KG-ONT	No	NA	NA	NA	NA	NA	NA
chr2:232900130	chr2-232900130-allele2071660-93	INS	92	NA	0.05219364599092285,0.002881844380403458,0.005952380952380952,0.011928429423459244,0.0	0.0598383	NGEF(0.96202, 0.5)	NA	NA	NA	NA	NA	NA	NA	NA	No	NA	HPRC,HGSVC,1KG-ONT	No	NA	NA	NA	NA	NA	NA
chr2:232900182	chr2-232900182-allele2071670-579	INS	578	NA	0.09152798789712557,0.004322766570605188,0.011904761904761904,0.012922465208747515,0.00408997955010225	0.107747	NGEF(0.96202, 0.5)	NA	NA	NA	NA	NA	NA	NA	NA	No	NA	No	No	NA	NA	NA	NA	NA	NA
chr2:232900230	chr2-232900230-allele2071678-197	INS	196	NA	0.0,0.001440922190201729,0.0,0.008946322067594433,0.0	0.00133282	NGEF(0.96202, 0.5)	NA	NA	NA	NA	NA	NA	NA	NA	No	NA	HPRC,HGSVC,1KG-ONT	No	NA	NA	NA	NA	NA	NA
chr2:232900283	chr2-232900283-allele2071692-1	DEL	140	NA	0.00680786686838124,0.001440922190201729,0.0,0.0,0.0	0.0101459	NGEF(0.96202, 0.5)	NA	NA	NA	NA	NA	NA	NA	NA	No	NA	HPRC,HGSVC,1KG-ONT	Yes	NA	NA	NA	NA	NA	NA
chr2:232900285	chr2-232900285-allele2071693-1	DEL	106	0.792124	0.030257186081694403,0.10662824207492795,0.09523809523809523,0.1908548707753479,0.06441717791411043	0.0413303	NGEF(0.96202, 0.5)	NA	NA	NA	NA	NA	NA	NA	NA	No	NA	HPRC,HGSVC,1KG-ONT	No	NA	Hip shape mode 6(NGEF, rs34652626, 3E-9, 0.7703381635232729)	Benign intracranial hypertension(4.44%, 1.06%, 4.36, [1.29;14.78], 0.03016),Iron deficiency anemia(6.67%, 16.23%, 0.37, [0.16;0.86], 0.018713),Obstructive sleep apnea syndrome(11.11%, 20.98%, 0.47, [0.24;0.93], 0.025532),Osteoarthritis of knee(8.89%, 19.79%, 0.4, [0.19;0.84], 0.009815),Plantar fascial fibromatosis(2.22%, 8.31%, 0.25, [0.06;1.04], 0.036052),Type 2 diabetes mellitus without complication(14.44%, 24.67%, 0.52, [0.28;0.95], 0.034936),Varicose veins of lower extremity(7.78%, 2.64%, 3.11, [1.28;7.58], 0.01807),Venous varices(4.44%, 0.92%, 4.99, [1.43;17.39], 0.021851),Vitreous degeneration(6.67%, 1.98%, 3.54, [1.34;9.36], 0.017613),Uterine leiomyoma(6.25%, 19.09%, 0.28, [0.1;0.8], 0.008906)	NA	NA	NA
chr2:232900290	chr2-232900290-allele2071695-1	DEL	98	NA	0.01361573373676248,0.03890489913544669,0.022817460317460316,0.0268389662027833,0.024539877300613498	0.00350787	NGEF(0.96202, 0.5)	NA	NA	NA	NA	NA	NA	NA	NA	No	NA	HPRC,HGSVC,1KG-ONT	No	NA	NA	NA	NA	NA	NA
chr2:232900329	chr2-232900329-allele2071703-1	DEL	94	NA	0.11800302571860817,0.0792507204610951,0.24702380952380953,0.05168986083499006,0.14826175869120656	0.000818366	NGEF(0.96202, 0.5)	NA	NA	NA	NA	NA	NA	NA	NA	No	NA	HPRC,HGSVC,1KG-ONT	No	NA	NA	NA	NA	NA	NA
chr2:232900423	chr2-232900423-allele2071715-235	INS	234	NA	0.0794251134644478,0.2334293948126801,0.05952380952380952,0.18290258449304175,0.07464212678936605	0.0117502	NGEF(0.96202, 0.5)	NA	NA	NA	NA	NA	NA	NA	NA	No	NA	HPRC,HGSVC,1KG-ONT	No	NA	NA	NA	NA	NA	NA
chr2:232900423	chr2-232900423-allele2071721-233	INS	232	NA	0.0,0.0,0.006944444444444444,0.0,0.0	0.000631316	NGEF(0.96202, 0.5)	NA	NA	NA	NA	NA	NA	NA	NA	No	NA	HPRC,HGSVC,1KG-ONT	No	NA	NA	NA	NA	NA	NA
chr2:232900423	chr2-232900423-allele2071714-287	INS	286	NA	0.039334341906202726,0.010086455331412104,0.013888888888888888,0.030815109343936383,0.002044989775051125	0.0140336	NGEF(0.96202, 0.5)	NA	NA	NA	NA	NA	NA	NA	NA	No	NA	HPRC,HGSVC,1KG-ONT	No	NA	NA	NA	NA	NA	NA
chr2:232900523	chr2-232900523-allele2071740-51	INS	50	NA	0.0,0.0,0.0,0.0009940357852882703,0.0	NA	NGEF(0.96202, 0.5)	NA	NA	NA	NA	NA	NA	NA	NA	No	NA	HGSVC	No	NA	NA	NA	NA	NA	NA
chr2:232900613	chr2-232900613-allele2071760-53	INS	52	NA	0.0,0.0,0.0,0.010934393638170975,0.0	0.00142414	NGEF(0.96202, 0.5)	NA	NA	NA	NA	NA	NA	NA	NA	No	NA	HGSVC	No	NA	NA	NA	NA	NA	NA
chr2:232900613	chr2-232900613-allele2071758-51	INS	50	NA	0.01361573373676248,0.0,0.0,0.0009940357852882703,0.0	0.0227299	NGEF(0.96202, 0.5)	NA	NA	NA	NA	NA	NA	NA	NA	No	NA	HGSVC	No	NA	NA	NA	NA	NA	NA
chr2:232900613	chr2-232900613-allele2071754-1	DEL	50	NA	0.05370650529500756,0.008645533141210375,0.0,0.008946322067594433,0.0010224948875255625	0.0679454	NGEF(0.96202, 0.5)	NA	NA	NA	NA	NA	NA	NA	NA	No	NA	HPRC	No	NA	NA	NA	NA	NA	NA
chr2:232900708	chr2-232900708-allele2071769-447	INS	446	NA	0.01361573373676248,0.0,0.0,0.0009940357852882703,0.0	0.0227299	NGEF(0.96202, 0.5)	NA	NA	NA	NA	NA	NA	NA	NA	No	NA	HPRC,HGSVC,1KG-ONT	Yes	NA	NA	NA	NA	NA	NA
chr2:232900708	chr2-232900708-allele2071767-453	INS	452	NA	0.01588502269288956,0.002881844380403458,0.0,0.0,0.0	0.024855	NGEF(0.96202, 0.5)	NA	NA	NA	NA	NA	NA	NA	NA	No	NA	HPRC,HGSVC,1KG-ONT	Yes	NA	NA	NA	NA	NA	NA
chr2:232900708	chr2-232900708-allele2071763-450	INS	449	NA	0.006051437216338881,0.0,0.0,0.0,0.0	0.0108963	NGEF(0.96202, 0.5)	NA	NA	NA	NA	NA	NA	NA	NA	No	NA	HPRC,HGSVC,1KG-ONT	Yes	NA	NA	NA	NA	NA	NA
chr2:232900708	chr2-232900708-allele2071768-451	INS	450	NA	0.02723146747352496,0.0,0.0,0.0,0.0	0.0498837	NGEF(0.96202, 0.5)	NA	NA	NA	NA	NA	NA	NA	NA	No	NA	HPRC,HGSVC,1KG-ONT	Yes	NA	NA	NA	NA	NA	NA
chr2:232900708	chr2-232900708-allele2071766-403	INS	402	NA	0.02042360060514372,0.005763688760806916,0.0,0.0,0.0	0.0293544	NGEF(0.96202, 0.5)	NA	NA	NA	NA	NA	NA	NA	NA	No	NA	HPRC,HGSVC,1KG-ONT	Yes	NA	NA	NA	NA	NA	NA
chr2:232900708	chr2-232900708-allele2071770-449	INS	448	NA	0.00680786686838124,0.0,0.0,0.0,0.0	0.0123139	NGEF(0.96202, 0.5)	NA	NA	NA	NA	NA	NA	NA	NA	No	NA	HPRC,HGSVC,1KG-ONT	Yes	NA	NA	NA	NA	NA	NA
chr2:232900746	chr2-232900746-allele2071777-395	INS	394	NA	0.028744326777609682,0.007204610951008645,0.000992063492063492,0.004970178926441352,0.0	0.0330613	NGEF(0.96202, 0.5)	NA	NA	NA	NA	NA	NA	NA	NA	No	NA	HPRC,HGSVC,1KG-ONT	Yes	NA	NA	NA	NA	NA	NA
chr2:232900746	chr2-232900746-allele2071778-393	INS	392	NA	0.00832072617246596,0.0446685878962536,0.0,0.05964214711729622,0.022494887525562373	0.00973864	NGEF(0.96202, 0.5)	NA	NA	NA	NA	NA	NA	NA	NA	No	NA	HPRC,HGSVC,1KG-ONT	Yes	NA	NA	NA	NA	NA	NA
chr2:232900746	chr2-232900746-allele2071779-391	INS	390	NA	0.0007564296520423601,0.002881844380403458,0.0,0.014910536779324055,0.005112474437627812	0.00241147	NGEF(0.96202, 0.5)	NA	NA	NA	NA	NA	NA	NA	NA	No	NA	HPRC,HGSVC,1KG-ONT	Yes	NA	NA	NA	NA	NA	NA
chr2:232900772	chr2-232900772-allele2071785-397	INS	396	NA	0.0037821482602118004,0.011527377521613832,0.0,0.004970178926441352,0.0	NA	NGEF(0.96202, 0.5)	NA	NA	NA	NA	NA	NA	NA	NA	No	NA	HPRC,HGSVC,1KG-ONT	Yes	NA	NA	NA	NA	NA	NA
chr2:232905866	chr2-232905866-allele2071862-52	INS	51	NA	0.046898638426626324,0.010086455331412104,0.0,0.007952286282306162,0.007157464212678937	0.0487958	NGEF(0.96202, 0.5)	NA	NA	NA	NA	NA	NA	NA	NA	No	NA	HPRC	No	NA	NA	NA	NA	NA	NA
chr2:232905868	chr2-232905868-allele2071866-51	INS	50	NA	0.0015128593040847202,0.0,0.0,0.0,0.0	0.00234988	NGEF(0.96202, 0.5)	NA	NA	NA	NA	NA	NA	NA	NA	No	NA	HPRC	Yes	NA	NA	NA	NA	NA	NA
chr2:232905868	chr2-232905868-allele2071867-90	INS	89	NA	0.0226928895612708,0.001440922190201729,0.0,0.0,0.0	0.039386	NGEF(0.96202, 0.5)	NA	NA	NA	NA	NA	NA	NA	NA	No	NA	No	No	NA	NA	NA	NA	NA	NA
chr2:232905872	chr2-232905872-allele2071869-55	INS	54	NA	0.00680786686838124,0.0,0.0,0.0009940357852882703,0.0	0.0101459	NGEF(0.96202, 0.5)	NA	NA	NA	NA	NA	NA	NA	NA	No	NA	HPRC	No	NA	NA	NA	NA	NA	NA
chr2:232905895	chr2-232905895-allele2071870-51	INS	50	NA	0.009833585476550681,0.001440922190201729,0.0,0.0,0.0	0.0157378	NGEF(0.96202, 0.5)	NA	NA	NA	NA	NA	NA	NA	NA	No	NA	HPRC	No	NA	NA	NA	NA	NA	NA
chr2:232905895	chr2-232905895-allele2071874-51	INS	50	NA	0.0007564296520423601,0.0,0.0,0.0,0.012269938650306749	0.000693256	NGEF(0.96202, 0.5)	NA	NA	NA	NA	NA	NA	NA	NA	No	NA	HPRC	No	NA	NA	NA	NA	NA	NA
chr2:232905904	chr2-232905904-allele2071877-53	INS	52	NA	0.007564296520423601,0.01729106628242075,0.041666666666666664,0.017892644135188866,0.007157464212678937	0.00493136	NGEF(0.96202, 0.5)	NA	NA	NA	NA	NA	NA	NA	NA	No	NA	HPRC	No	NA	NA	NA	NA	NA	NA
chr2:232905910	chr2-232905910-allele2071879-1	DEL	78	NA	0.0,0.018731988472622477,0.031746031746031744,0.002982107355864811,0.0010224948875255625	0.00846233	NGEF(0.96202, 0.5)	NA	NA	NA	NA	NA	NA	NA	NA	No	NA	HPRC,HGSVC,1KG-ONT	No	NA	NA	NA	NA	NA	NA
chr2:232905914	chr2-232905914-allele2071880-51	INS	50	NA	0.02193645990922844,0.001440922190201729,0.0,0.0009940357852882703,0.0	0.0358918	NGEF(0.96202, 0.5)	NA	NA	NA	NA	NA	NA	NA	NA	No	NA	HPRC	No	NA	NA	NA	NA	NA	NA
chr2:232905920	chr2-232905920-allele2071881-1	DEL	225	NA	0.0045385779122541605,0.001440922190201729,0.0,0.0,0.0	0.00598883	NGEF(0.96202, 0.5)	NA	NA	NA	NA	NA	NA	NA	NA	No	NA	HPRC,HGSVC,1KG-ONT	No	NA	NA	NA	NA	NA	NA
chr2:232905926	chr2-232905926-allele2071883-53	INS	52	NA	0.0030257186081694403,0.0,0.0,0.0,0.0	0.00520636	NGEF(0.96202, 0.5)	NA	NA	NA	NA	NA	NA	NA	NA	No	NA	HPRC	No	NA	NA	NA	NA	NA	NA
chr2:232905936	chr2-232905936-allele2071884-1	DEL	274	NA	0.018910741301059002,0.001440922190201729,0.0,0.0,0.0010224948875255625	0.0303794	NGEF(0.96202, 0.5)	NA	NA	NA	NA	NA	NA	NA	NA	No	NA	HPRC,HGSVC,1KG-ONT	No	NA	NA	NA	NA	NA	NA
chr2:232906118	chr2-232906118-allele2071892-1	DEL	99	0.867843	0.028744326777609682,0.12536023054755044,0.10218253968253968,0.23061630218687873,0.07566462167689161	0.0562378	NGEF(0.96202, 0.5)	NA	NA	NA	NA	NA	NA	NA	NA	No	NA	HPRC,HGSVC,1KG-ONT	No	NA	Hip shape mode 6(NGEF, rs34652626, 3E-9, 0.8784262863664575)	Asymptomatic human immunodeficiency virus infection(5.75%, 1.97%, 3.03, [1.08;8.56], 0.045376),Condyloma acuminatum of the anogenital region(4.60%, 1.31%, 3.62, [1.11;11.8], 0.046394),Coronary atherosclerosis(8.05%, 2.89%, 2.94, [1.22;7.1], 0.02237),Deficiency of macronutrients(4.60%, 1.31%, 3.62, [1.11;11.8], 0.046394),Lesion of oral mucosa(4.60%, 1.31%, 3.62, [1.11;11.8], 0.046394),Obstructive sleep apnea syndrome(9.20%, 21.16%, 0.38, [0.18;0.8], 0.006771),Retention of urine(6.90%, 2.50%, 2.89, [1.12;7.45], 0.03494),Spinal stenosis of lumbar region(12.64%, 5.65%, 2.42, [1.2;4.88], 0.018648),Varicose veins of lower extremity(8.05%, 2.63%, 3.24, [1.33;7.9], 0.015104),Venous varices(4.60%, 0.92%, 5.19, [1.49;18.1], 0.019442),Vitreous degeneration(6.90%, 1.97%, 3.68, [1.39;9.76], 0.014999),Uterine leiomyoma(8.06%, 18.84%, 0.38, [0.15;0.97], 0.035155)	NA	NA	NA
chr2:232906167	chr2-232906167-allele2071895-1	DEL	51	NA	0.09228441754916793,0.1873198847262248,0.21924603174603174,0.24055666003976142,0.08486707566462168	0.0298707	NGEF(0.96202, 0.5)	NA	NA	NA	NA	NA	NA	NA	NA	No	NA	HPRC,HGSVC	No	NA	NA	NA	NA	NA	NA
chr2:232906167	chr2-232906167-allele2071894-1	DEL	50	NA	0.01664145234493192,0.002881844380403458,0.037698412698412696,0.0019880715705765406,0.0010224948875255625	0.000346771	NGEF(0.96202, 0.5)	NA	NA	NA	NA	NA	NA	NA	NA	No	NA	HPRC,HGSVC	No	NA	NA	NA	NA	NA	NA
chr2:232906332	chr2-232906332-allele2071909-1	DEL	339	NA	0.0037821482602118004,0.001440922190201729,0.0,0.008946322067594433,0.0	NA	NGEF(0.96202, 0.5)	NA	NA	NA	NA	NA	NA	NA	NA	No	NA	HPRC,HGSVC	No	NA	NA	NA	NA	NA	NA
chr2:232906383	chr2-232906383-allele2071915-1	DEL	126	NA	0.01588502269288956,0.0,0.0,0.002982107355864811,0.0	0.022978	NGEF(0.96202, 0.5)	NA	NA	NA	NA	NA	NA	NA	NA	No	NA	HPRC,HGSVC,1KG-ONT	No	NA	NA	NA	NA	NA	NA
chr2:232906424	chr2-232906424-allele2071921-176	INS	175	NA	0.0,0.0,0.0,0.0019880715705765406,0.0	NA	NGEF(0.96202, 0.5)	NA	NA	NA	NA	NA	NA	NA	NA	No	NA	HPRC,HGSVC,1KG-ONT	No	NA	NA	NA	NA	NA	NA
chr2:232906432	chr2-232906432-allele2071922-128	INS	127	NA	0.0,0.004322766570605188,0.017857142857142856,0.002982107355864811,0.0	0.00392424	NGEF(0.96202, 0.5)	NA	NA	NA	NA	NA	NA	NA	NA	No	NA	HPRC,HGSVC,1KG-ONT	No	NA	NA	NA	NA	NA	NA
chr2:232906508	chr2-232906508-allele2071924-1	DEL	163	NA	0.6588502269288956,0.7377521613832853,0.6875,0.6242544731610338,0.5828220858895705	NA	NGEF(0.96202, 0.5)	NA	NA	NA	NA	NA	NA	NA	NA	No	NA	HPRC,HGSVC,1KG-ONT	Yes	NA	NA	NA	NA	NA	NA
chr2:232906509	chr2-232906509-allele2071925-227	INS	226	NA	0.007564296520423601,0.004322766570605188,0.017857142857142856,0.002982107355864811,0.0	NA	NGEF(0.96202, 0.5)	NA	NA	NA	NA	NA	NA	NA	NA	No	NA	HPRC,HGSVC,1KG-ONT	No	NA	NA	NA	NA	NA	NA
chr2:232906520	chr2-232906520-allele2071926-53	INS	52	NA	0.0264750378214826,0.012968299711815562,0.0,0.015904572564612324,0.0010224948875255625	0.0150133	NGEF(0.96202, 0.5)	NA	NA	NA	NA	NA	NA	NA	NA	No	NA	No	No	NA	NA	NA	NA	NA	NA
chr2:232906541	chr2-232906541-allele2071928-162	INS	161	NA	0.0794251134644478,0.010086455331412104,0.0,0.0,0.003067484662576687	0.120948	NGEF(0.96202, 0.5)	NA	NA	NA	NA	NA	NA	NA	NA	No	NA	HPRC,HGSVC,1KG-ONT	No	NA	NA	NA	NA	NA	NA
chr2:232906541	chr2-232906541-allele2071929-113	INS	112	NA	0.04236006051437216,0.14265129682997119,0.13293650793650794,0.1988071570576541,0.2832310838445808	0.0822383	NGEF(0.96202, 0.5)	NA	NA	NA	NA	NA	NA	NA	NA	No	NA	HPRC,HGSVC,1KG-ONT	No	NA	NA	NA	NA	NA	NA
chr2:232962335	chr2-232962335-allele2072616-1	DEL	1277	NA	0.02042360060514372,0.0,0.0,0.0,0.0	0.0374731	NGEF(0.96202, 0.5)	NA	NA	NA	NA	NA	NA	NA	NA	No	NA	HGSVC,1KG-ONT	Yes	NA	NA	NA	NA	NA	NA
chr2:232969362	chr2-232969362-allele2072712-1	DEL	404	NA	0.0022692889561270802,0.0,0.0,0.0,0.0	0.00377908	NGEF(0.96202, 0.5)	NA	NA	NA	NA	NA	NA	NA	NA	No	NA	No	Yes	NA	NA	NA	NA	NA	NA
chr2:232981166	chr2-232981166-allele2072887-310	INS	309	NA	0.0416036308623298,0.02881844380403458,0.0763888888888889,0.02485089463220676,0.12678936605316973	0.00503433	NGEF(0.96202, 0.5)	NA	NA	NA	NA	NA	NA	NA	NA	No	NA	HPRC,HGSVC,1KG-ONT	Yes	NA	NA	NA	NA	NA	NA
chr2:232981166	chr2-232981166-allele2072917-311	INS	310	NA	0.0015128593040847202,0.0,0.0,0.002982107355864811,0.0	NA	NGEF(0.96202, 0.5)	NA	NA	NA	NA	NA	NA	NA	NA	No	NA	HPRC,HGSVC,1KG-ONT	Yes	NA	NA	NA	NA	NA	NA
chr2:232981166	chr2-232981166-allele2072891-311	INS	310	NA	0.018154311649016642,0.10951008645533142,0.03869047619047619,0.19681908548707752,0.04396728016359918	0.0421873	NGEF(0.96202, 0.5)	NA	NA	NA	NA	NA	NA	NA	NA	No	NA	HPRC,HGSVC,1KG-ONT	Yes	NA	NA	NA	NA	NA	NA
chr2:232981166	chr2-232981166-allele2072897-310	INS	309	NA	0.02118003025718608,0.0,0.0,0.0,0.0	0.0388924	NGEF(0.96202, 0.5)	NA	NA	NA	NA	NA	NA	NA	NA	No	NA	HPRC,HGSVC,1KG-ONT	Yes	NA	NA	NA	NA	NA	NA
chr2:232981166	chr2-232981166-allele2072902-311	INS	310	NA	0.01361573373676248,0.0,0.0,0.0,0.0	0.0249317	NGEF(0.96202, 0.5)	NA	NA	NA	NA	NA	NA	NA	NA	No	NA	HPRC,HGSVC,1KG-ONT	Yes	NA	NA	NA	NA	NA	NA
chr2:232981166	chr2-232981166-allele2072898-312	INS	311	NA	0.0015128593040847202,0.012968299711815562,0.008928571428571428,0.0009940357852882703,0.0	0.00107567	NGEF(0.96202, 0.5)	NA	NA	NA	NA	NA	NA	NA	NA	No	NA	HPRC,HGSVC,1KG-ONT	Yes	NA	NA	NA	NA	NA	NA
chr2:232981166	chr2-232981166-allele2072906-312	INS	311	NA	0.0,0.0,0.0,0.0009940357852882703,0.0	NA	NGEF(0.96202, 0.5)	NA	NA	NA	NA	NA	NA	NA	NA	No	NA	HPRC,HGSVC,1KG-ONT	Yes	NA	NA	NA	NA	NA	NA
chr2:232981166	chr2-232981166-allele2072915-313	INS	312	NA	0.0022692889561270802,0.0,0.0,0.0,0.0	0.00377908	NGEF(0.96202, 0.5)	NA	NA	NA	NA	NA	NA	NA	NA	No	NA	HPRC,HGSVC,1KG-ONT	Yes	NA	NA	NA	NA	NA	NA
chr2:232981166	chr2-232981166-allele2072907-313	INS	312	NA	0.0007564296520423601,0.0,0.0,0.0,0.0	0.000918741	NGEF(0.96202, 0.5)	NA	NA	NA	NA	NA	NA	NA	NA	No	NA	HPRC,HGSVC,1KG-ONT	Yes	NA	NA	NA	NA	NA	NA
chr2:232981166	chr2-232981166-allele2072910-311	INS	310	NA	0.0,0.0,0.0,0.008946322067594433,0.0	0.00114796	NGEF(0.96202, 0.5)	NA	NA	NA	NA	NA	NA	NA	NA	No	NA	HPRC,HGSVC,1KG-ONT	Yes	NA	NA	NA	NA	NA	NA
chr2:232981166	chr2-232981166-allele2072918-310	INS	309	NA	0.0015128593040847202,0.0,0.0,0.0,0.0	0.00234988	NGEF(0.96202, 0.5)	NA	NA	NA	NA	NA	NA	NA	NA	No	NA	HPRC,HGSVC,1KG-ONT	Yes	NA	NA	NA	NA	NA	NA
chr2:232981166	chr2-232981166-allele2072890-313	INS	312	NA	0.11346444780635401,0.0936599423631124,0.001984126984126984,0.03180914512922465,0.018404907975460124	0.0631116	NGEF(0.96202, 0.5)	NA	NA	NA	NA	NA	NA	NA	NA	No	NA	HPRC,HGSVC,1KG-ONT	Yes	NA	NA	NA	NA	NA	NA
chr2:232981166	chr2-232981166-allele2072893-313	INS	312	NA	0.039334341906202726,0.09798270893371758,0.001984126984126984,0.09840954274353876,0.12065439672801637	0.0111605	NGEF(0.96202, 0.5)	NA	NA	NA	NA	NA	NA	NA	NA	No	NA	HPRC,HGSVC,1KG-ONT	Yes	NA	NA	NA	NA	NA	NA
chr2:232981166	chr2-232981166-allele2072901-312	INS	311	NA	0.0037821482602118004,0.0,0.0,0.0,0.0	0.00663171	NGEF(0.96202, 0.5)	NA	NA	NA	NA	NA	NA	NA	NA	No	NA	HPRC,HGSVC,1KG-ONT	Yes	NA	NA	NA	NA	NA	NA
chr2:232981166	chr2-232981166-allele2072903-314	INS	313	NA	0.0045385779122541605,0.0,0.002976190476190476,0.0,0.0	0.00334747	NGEF(0.96202, 0.5)	NA	NA	NA	NA	NA	NA	NA	NA	No	NA	HPRC,HGSVC,1KG-ONT	Yes	NA	NA	NA	NA	NA	NA
chr2:232981166	chr2-232981166-allele2072895-312	INS	311	NA	0.0226928895612708,0.001440922190201729,0.0,0.0,0.0	0.039386	NGEF(0.96202, 0.5)	NA	NA	NA	NA	NA	NA	NA	NA	No	NA	HPRC,HGSVC,1KG-ONT	Yes	NA	NA	NA	NA	NA	NA
chr2:232981166	chr2-232981166-allele2072899-315	INS	314	NA	0.0037821482602118004,0.0,0.000992063492063492,0.0,0.0	0.00462462	NGEF(0.96202, 0.5)	NA	NA	NA	NA	NA	NA	NA	NA	No	NA	HPRC,HGSVC,1KG-ONT	Yes	NA	NA	NA	NA	NA	NA
chr2:232981166	chr2-232981166-allele2072905-311	INS	310	NA	0.007564296520423601,0.001440922190201729,0.000992063492063492,0.0009940357852882703,0.0	0.00824708	NGEF(0.96202, 0.5)	NA	NA	NA	NA	NA	NA	NA	NA	No	NA	HPRC,HGSVC,1KG-ONT	Yes	NA	NA	NA	NA	NA	NA
chr2:232981166	chr2-232981166-allele2072904-310	INS	309	NA	0.0022692889561270802,0.008645533141210375,0.0,0.0,0.005112474437627812	NA	NGEF(0.96202, 0.5)	NA	NA	NA	NA	NA	NA	NA	NA	No	NA	HPRC,HGSVC,1KG-ONT	Yes	NA	NA	NA	NA	NA	NA
chr2:232981166	chr2-232981166-allele2072892-310	INS	309	NA	0.04462934947049924,0.0,0.0,0.0,0.0	0.0807642	NGEF(0.96202, 0.5)	NA	NA	NA	NA	NA	NA	NA	NA	No	NA	HPRC,HGSVC,1KG-ONT	Yes	NA	NA	NA	NA	NA	NA
chr2:232981166	chr2-232981166-allele2072888-314	INS	313	NA	0.2632375189107413,0.059077809798270896,0.061507936507936505,0.03777335984095427,0.06850715746421268	0.190936	NGEF(0.96202, 0.5)	NA	NA	NA	NA	NA	NA	NA	NA	No	NA	HPRC,HGSVC,1KG-ONT	Yes	NA	NA	NA	NA	NA	NA
chr2:232981166	chr2-232981166-allele2072896-310	INS	309	NA	0.012102874432677761,0.01585014409221902,0.0,0.002982107355864811,0.0	0.00523001	NGEF(0.96202, 0.5)	NA	NA	NA	NA	NA	NA	NA	NA	No	NA	HPRC,HGSVC,1KG-ONT	Yes	NA	NA	NA	NA	NA	NA
chr2:232981166	chr2-232981166-allele2072894-310	INS	309	NA	0.009833585476550681,0.01585014409221902,0.06944444444444445,0.015904572564612324,0.032719836400818	0.0108329	NGEF(0.96202, 0.5)	NA	NA	NA	NA	NA	NA	NA	NA	No	NA	HPRC,HGSVC,1KG-ONT	Yes	NA	NA	NA	NA	NA	NA
chr2:232993155	chr2-232993155-allele2073072-159	INS	158	NA	0.01739788199697428,0.0,0.0,0.0,0.0	0.0319633	NGEF(0.96202, 0.5)	NA	NA	NA	NA	NA	NA	NA	NA	No	NA	HPRC,HGSVC,1KG-ONT	Yes	NA	NA	NA	NA	NA	NA
chr2:232993155	chr2-232993155-allele2073081-165	INS	164	NA	0.0015128593040847202,0.010086455331412104,0.0,0.005964214711729622,0.002044989775051125	0.000332315	NGEF(0.96202, 0.5)	NA	NA	NA	NA	NA	NA	NA	NA	No	NA	HPRC,HGSVC,1KG-ONT	Yes	NA	NA	NA	NA	NA	NA
chr2:232993155	chr2-232993155-allele2073093-126	INS	125	NA	0.0015128593040847202,0.0,0.000992063492063492,0.0,0.0	0.00077342	NGEF(0.96202, 0.5)	NA	NA	NA	NA	NA	NA	NA	NA	No	NA	HPRC,HGSVC,1KG-ONT	Yes	NA	NA	NA	NA	NA	NA
chr2:232993155	chr2-232993155-allele2073092-124	INS	123	NA	0.0007564296520423601,0.0,0.0,0.0,0.0	0.000918741	NGEF(0.96202, 0.5)	NA	NA	NA	NA	NA	NA	NA	NA	No	NA	HPRC,HGSVC,1KG-ONT	Yes	NA	NA	NA	NA	NA	NA
chr2:232993155	chr2-232993155-allele2073085-118	INS	117	NA	0.0,0.004322766570605188,0.0,0.0,0.0	3.94758e-05	NGEF(0.96202, 0.5)	NA	NA	NA	NA	NA	NA	NA	NA	No	NA	HPRC,HGSVC,1KG-ONT	Yes	NA	NA	NA	NA	NA	NA
chr2:232993155	chr2-232993155-allele2073067-192	INS	191	NA	0.01664145234493192,0.0,0.0,0.0,0.0	0.0305262	NGEF(0.96202, 0.5)	NA	NA	NA	NA	NA	NA	NA	NA	No	NA	HPRC,HGSVC,1KG-ONT	Yes	NA	NA	NA	NA	NA	NA
chr2:232993155	chr2-232993155-allele2073077-120	INS	119	NA	0.0015128593040847202,0.0,0.0,0.0,0.0	0.00234988	NGEF(0.96202, 0.5)	NA	NA	NA	NA	NA	NA	NA	NA	No	NA	HPRC,HGSVC,1KG-ONT	Yes	NA	NA	NA	NA	NA	NA
chr2:232993155	chr2-232993155-allele2073064-245	INS	244	NA	0.0045385779122541605,0.0,0.0,0.0,0.0	0.00805514	NGEF(0.96202, 0.5)	NA	NA	NA	NA	NA	NA	NA	NA	No	NA	HPRC,HGSVC	Yes	NA	NA	NA	NA	NA	NA
chr2:232993155	chr2-232993155-allele2073062-128	INS	127	NA	0.0007564296520423601,0.0,0.0,0.0,0.0	0.000918741	NGEF(0.96202, 0.5)	NA	NA	NA	NA	NA	NA	NA	NA	No	NA	HPRC,HGSVC,1KG-ONT	Yes	NA	NA	NA	NA	NA	NA
chr2:232993155	chr2-232993155-allele2073075-153	INS	152	NA	0.01059001512859304,0.0,0.0,0.0,0.0	0.0193739	NGEF(0.96202, 0.5)	NA	NA	NA	NA	NA	NA	NA	NA	No	NA	HPRC,HGSVC,1KG-ONT	Yes	NA	NA	NA	NA	NA	NA
chr2:232993155	chr2-232993155-allele2073079-83	INS	82	NA	0.0030257186081694403,0.0,0.0,0.0,0.0	0.00520636	NGEF(0.96202, 0.5)	NA	NA	NA	NA	NA	NA	NA	NA	No	NA	HPRC,HGSVC	Yes	NA	NA	NA	NA	NA	NA
chr2:232993155	chr2-232993155-allele2073089-122	INS	121	NA	0.0015128593040847202,0.0,0.0,0.0,0.0	0.00234988	NGEF(0.96202, 0.5)	NA	NA	NA	NA	NA	NA	NA	NA	No	NA	HPRC,HGSVC,1KG-ONT	Yes	NA	NA	NA	NA	NA	NA
chr2:232993155	chr2-232993155-allele2073065-157	INS	156	NA	0.2329803328290469,0.018731988472622477,0.0,0.002982107355864811,0.0	0.341401	NGEF(0.96202, 0.5)	NA	NA	NA	NA	NA	NA	NA	NA	No	NA	HPRC,HGSVC,1KG-ONT	Yes	NA	NA	NA	NA	NA	NA
chr2:232993155	chr2-232993155-allele2073088-124	INS	123	NA	0.0,0.001440922190201729,0.00496031746031746,0.0,0.0	0.000593574	NGEF(0.96202, 0.5)	NA	NA	NA	NA	NA	NA	NA	NA	No	NA	HPRC,HGSVC,1KG-ONT	Yes	NA	NA	NA	NA	NA	NA
chr2:232993155	chr2-232993155-allele2073071-124	INS	123	NA	0.006051437216338881,0.1340057636887608,0.002976190476190476,0.12823061630218688,0.12269938650306748	0.0559763	NGEF(0.96202, 0.5)	NA	NA	NA	NA	NA	NA	NA	NA	No	NA	HPRC,HGSVC,1KG-ONT	Yes	NA	NA	NA	NA	NA	NA
chr2:232993155	chr2-232993155-allele2073066-229	INS	228	NA	0.0007564296520423601,0.0,0.0,0.0,0.0	0.000918741	NGEF(0.96202, 0.5)	NA	NA	NA	NA	NA	NA	NA	NA	No	NA	HPRC,HGSVC	Yes	NA	NA	NA	NA	NA	NA
chr2:232993155	chr2-232993155-allele2073076-122	INS	121	NA	0.018154311649016642,0.002881844380403458,0.0,0.0,0.0	0.0289991	NGEF(0.96202, 0.5)	NA	NA	NA	NA	NA	NA	NA	NA	No	NA	HPRC,HGSVC,1KG-ONT	Yes	NA	NA	NA	NA	NA	NA
chr2:232993155	chr2-232993155-allele2073078-157	INS	156	NA	0.0037821482602118004,0.0,0.0,0.0,0.0	0.00663171	NGEF(0.96202, 0.5)	NA	NA	NA	NA	NA	NA	NA	NA	No	NA	HPRC,HGSVC,1KG-ONT	Yes	NA	NA	NA	NA	NA	NA
chr2:232993155	chr2-232993155-allele2073087-194	INS	193	NA	0.0007564296520423601,0.0,0.0,0.0,0.0	0.000918741	NGEF(0.96202, 0.5)	NA	NA	NA	NA	NA	NA	NA	NA	No	NA	HPRC,HGSVC,1KG-ONT	Yes	NA	NA	NA	NA	NA	NA
chr2:232993155	chr2-232993155-allele2073080-165	INS	164	NA	0.0015128593040847202,0.0,0.001984126984126984,0.0,0.0	7.61513e-05	NGEF(0.96202, 0.5)	NA	NA	NA	NA	NA	NA	NA	NA	No	NA	HPRC,HGSVC,1KG-ONT	Yes	NA	NA	NA	NA	NA	NA
chr2:232993155	chr2-232993155-allele2073074-126	INS	125	NA	0.00832072617246596,0.0,0.0,0.0,0.0	0.0151436	NGEF(0.96202, 0.5)	NA	NA	NA	NA	NA	NA	NA	NA	No	NA	HPRC,HGSVC,1KG-ONT	Yes	NA	NA	NA	NA	NA	NA
chr2:232993157	chr2-232993157-allele2073094-77	INS	76	NA	0.0022692889561270802,0.0,0.000992063492063492,0.0,0.0	0.0019853	NGEF(0.96202, 0.5)	NA	NA	NA	NA	NA	NA	NA	NA	No	NA	HGSVC	Yes	NA	NA	NA	NA	NA	NA
chr2:232993157	chr2-232993157-allele2073097-118	INS	117	NA	0.0015128593040847202,0.0,0.0,0.0,0.0	0.00234988	NGEF(0.96202, 0.5)	NA	NA	NA	NA	NA	NA	NA	NA	No	NA	HPRC,HGSVC,1KG-ONT	Yes	NA	NA	NA	NA	NA	NA
chr2:232993157	chr2-232993157-allele2073095-116	INS	115	NA	0.0264750378214826,0.001440922190201729,0.0,0.0009940357852882703,0.0	0.0441258	NGEF(0.96202, 0.5)	NA	NA	NA	NA	NA	NA	NA	NA	No	NA	HPRC,HGSVC,1KG-ONT	Yes	NA	NA	NA	NA	NA	NA
chr2:232993157	chr2-232993157-allele2073096-116	INS	115	NA	0.01739788199697428,0.001440922190201729,0.0,0.0,0.0	0.0296959	NGEF(0.96202, 0.5)	NA	NA	NA	NA	NA	NA	NA	NA	No	NA	HPRC,HGSVC,1KG-ONT	Yes	NA	NA	NA	NA	NA	NA
chr2:232993181	chr2-232993181-allele2073105-122	INS	121	NA	0.00680786686838124,0.053314121037463975,0.05257936507936508,0.030815109343936383,0.046012269938650305	0.0208333	NGEF(0.96202, 0.5)	NA	NA	NA	NA	NA	NA	NA	NA	No	NA	HPRC,HGSVC,1KG-ONT	Yes	NA	NA	NA	NA	NA	NA
chr2:232993181	chr2-232993181-allele2073103-122	INS	121	NA	0.0,0.002881844380403458,0.010912698412698412,0.0,0.0	0.00188759	NGEF(0.96202, 0.5)	NA	NA	NA	NA	NA	NA	NA	NA	No	NA	HPRC,HGSVC,1KG-ONT	Yes	NA	NA	NA	NA	NA	NA
chr2:232995050	chr2-232995050-allele2073143-79	INS	78	NA	0.0,0.001440922190201729,0.0,0.0,0.002044989775051125	3.94758e-05	NGEF(0.96202, 0.5)	NA	NA	NA	NA	NA	NA	NA	NA	No	NA	HPRC,HGSVC	Yes	NA	NA	NA	NA	NA	NA
chr2:232995056	chr2-232995056-allele2073146-73	INS	72	NA	0.0007564296520423601,0.0,0.0,0.0,0.002044989775051125	NA	NGEF(0.96202, 0.5)	NA	NA	NA	NA	NA	NA	NA	NA	No	NA	HPRC,HGSVC	Yes	NA	NA	NA	NA	NA	NA
chr2:232995074	chr2-232995074-allele2073157-81	INS	80	NA	0.0,0.001440922190201729,0.0,0.0009940357852882703,0.0	NA	NGEF(0.96202, 0.5)	NA	NA	NA	NA	NA	NA	NA	NA	No	NA	HPRC,HGSVC	Yes	NA	NA	NA	NA	NA	NA
chr2:232995078	chr2-232995078-allele2073160-1	DEL	68	NA	0.0,0.0,0.0,0.012922465208747515,0.0	0.00172922	NGEF(0.96202, 0.5)	NA	NA	NA	NA	NA	NA	NA	NA	No	NA	HPRC,HGSVC	No	NA	NA	NA	NA	NA	NA
chr2:232995079	chr2-232995079-allele2073161-1	DEL	108	NA	0.0,0.0,0.0,0.0009940357852882703,0.0	NA	NGEF(0.96202, 0.5)	NA	NA	NA	NA	NA	NA	NA	NA	No	NA	HPRC,HGSVC	No	NA	NA	NA	NA	NA	NA
chr2:232995095	chr2-232995095-allele2073180-67	INS	66	NA	0.0,0.001440922190201729,0.0,0.0,0.012269938650306749	0.00172922	NGEF(0.96202, 0.5)	NA	NA	NA	NA	NA	NA	NA	NA	No	NA	HPRC,HGSVC	Yes	NA	NA	NA	NA	NA	NA
chr2:232995110	chr2-232995110-allele2073199-101	INS	100	NA	0.0007564296520423601,0.0,0.000992063492063492,0.0019880715705765406,0.0	NA	NGEF(0.96202, 0.5)	NA	NA	NA	NA	NA	NA	NA	NA	No	NA	HPRC,HGSVC	Yes	NA	NA	NA	NA	NA	NA
chr2:232995131	chr2-232995131-allele2073224-1	DEL	59	NA	0.0007564296520423601,0.001440922190201729,0.0,0.0,0.002044989775051125	NA	NGEF(0.96202, 0.5)	NA	NA	NA	NA	NA	NA	NA	NA	No	NA	HPRC	No	NA	NA	NA	NA	NA	NA
chr2:232995140	chr2-232995140-allele2073243-176	INS	175	NA	0.0,0.005763688760806916,0.0,0.013916500994035786,0.002044989775051125	0.00308022	NGEF(0.96202, 0.5)	NA	NA	NA	NA	NA	NA	NA	NA	No	NA	HPRC,HGSVC,1KG-ONT	Yes	NA	NA	NA	NA	NA	NA
chr2:232995140	chr2-232995140-allele2073246-176	INS	175	NA	0.0,0.008645533141210375,0.0,0.0,0.0	0.000593574	NGEF(0.96202, 0.5)	NA	NA	NA	NA	NA	NA	NA	NA	No	NA	HPRC,HGSVC,1KG-ONT	Yes	NA	NA	NA	NA	NA	NA
chr2:232995140	chr2-232995140-allele2073233-58	INS	57	NA	0.0022692889561270802,0.0,0.0,0.0,0.0	0.00377908	NGEF(0.96202, 0.5)	NA	NA	NA	NA	NA	NA	NA	NA	No	NA	HPRC,HGSVC,1KG-ONT	No	NA	NA	NA	NA	NA	NA
chr2:232995140	chr2-232995140-allele2073242-152	INS	151	NA	0.0007564296520423601,0.008645533141210375,0.0,0.014910536779324055,0.002044989775051125	0.00259388	NGEF(0.96202, 0.5)	NA	NA	NA	NA	NA	NA	NA	NA	No	NA	HPRC,HGSVC,1KG-ONT	Yes	NA	NA	NA	NA	NA	NA
chr2:232995140	chr2-232995140-allele2073248-104	INS	103	NA	0.0,0.0,0.0,0.0009940357852882703,0.0	NA	NGEF(0.96202, 0.5)	NA	NA	NA	NA	NA	NA	NA	NA	No	NA	HPRC,HGSVC	Yes	NA	NA	NA	NA	NA	NA
chr2:232995140	chr2-232995140-allele2073238-86	INS	85	NA	0.0037821482602118004,0.007204610951008645,0.00496031746031746,0.015904572564612324,0.013292433537832311	0.002024	NGEF(0.96202, 0.5)	NA	NA	NA	NA	NA	NA	NA	NA	No	NA	HPRC,HGSVC	Yes	NA	NA	NA	NA	NA	NA
chr2:232995140	chr2-232995140-allele2073239-58	INS	57	NA	0.0037821482602118004,0.001440922190201729,0.0,0.0,0.0	0.00462462	NGEF(0.96202, 0.5)	NA	NA	NA	NA	NA	NA	NA	NA	No	NA	HPRC,HGSVC,1KG-ONT	No	NA	NA	NA	NA	NA	NA
chr2:232995140	chr2-232995140-allele2073244-176	INS	175	NA	0.0,0.0,0.0,0.003976143141153081,0.0	0.000224143	NGEF(0.96202, 0.5)	NA	NA	NA	NA	NA	NA	NA	NA	No	NA	HPRC,HGSVC,1KG-ONT	Yes	NA	NA	NA	NA	NA	NA
chr2:232995188	chr2-232995188-allele2073288-175	INS	174	NA	0.0,0.0,0.000992063492063492,0.0,0.0	NA	NGEF(0.96202, 0.5)	NA	NA	NA	NA	NA	NA	NA	NA	No	NA	HPRC,HGSVC,1KG-ONT	No	NA	NA	NA	NA	NA	NA
chr2:232995188	chr2-232995188-allele2073285-175	INS	174	NA	0.0,0.0,0.0,0.0009940357852882703,0.0	NA	NGEF(0.96202, 0.5)	NA	NA	NA	NA	NA	NA	NA	NA	No	NA	HPRC,HGSVC,1KG-ONT	No	NA	NA	NA	NA	NA	NA
chr2:232995188	chr2-232995188-allele2073284-103	INS	102	NA	0.0007564296520423601,0.0,0.0,0.0,0.0	0.000918741	NGEF(0.96202, 0.5)	NA	NA	NA	NA	NA	NA	NA	NA	No	NA	HPRC,HGSVC	No	NA	NA	NA	NA	NA	NA
chr2:232995188	chr2-232995188-allele2073279-79	INS	78	NA	0.006051437216338881,0.0,0.0,0.0009940357852882703,0.0	0.00875367	NGEF(0.96202, 0.5)	NA	NA	NA	NA	NA	NA	NA	NA	No	NA	HPRC,HGSVC	No	NA	NA	NA	NA	NA	NA
chr2:232995188	chr2-232995188-allele2073281-127	INS	126	NA	0.0007564296520423601,0.0,0.0,0.0,0.0	0.000918741	NGEF(0.96202, 0.5)	NA	NA	NA	NA	NA	NA	NA	NA	No	NA	HPRC,HGSVC,1KG-ONT	No	NA	NA	NA	NA	NA	NA
chr2:232995193	chr2-232995193-allele2073293-61	INS	60	NA	0.0,0.0,0.0,0.0,0.007157464212678937	0.000778337	NGEF(0.96202, 0.5)	NA	NA	NA	NA	NA	NA	NA	NA	No	NA	HPRC,HGSVC,1KG-ONT	No	NA	NA	NA	NA	NA	NA
chr2:232995274	chr2-232995274-allele2073338-881	INS	880	NA	0.0015128593040847202,0.002881844380403458,0.04662698412698413,0.0,0.06748466257668712	0.0183786	NGEF(0.96202, 0.5)	NA	NA	NA	NA	NA	NA	NA	NA	No	NA	HGSVC,1KG-ONT	Yes	NA	NA	NA	NA	NA	NA
chr2:232995292	chr2-232995292-allele2073355-638	INS	637	NA	0.0007564296520423601,0.001440922190201729,0.015873015873015872,0.003976143141153081,0.0	0.0021825	NGEF(0.96202, 0.5)	NA	NA	NA	NA	NA	NA	NA	NA	No	NA	HGSVC,1KG-ONT	Yes	NA	NA	NA	NA	NA	NA
chr2:232995296	chr2-232995296-allele2073358-952	INS	951	NA	0.0015128593040847202,0.001440922190201729,0.000992063492063492,0.0,0.00408997955010225	NA	NGEF(0.96202, 0.5)	NA	NA	NA	NA	NA	NA	NA	NA	No	NA	HGSVC,1KG-ONT	Yes	NA	NA	NA	NA	NA	NA
chr2:232995296	chr2-232995296-allele2073357-55	INS	54	NA	0.0007564296520423601,0.0,0.0,0.0,0.0	0.000918741	NGEF(0.96202, 0.5)	NA	NA	NA	NA	NA	NA	NA	NA	No	NA	HPRC,HGSVC,1KG-ONT	No	NA	NA	NA	NA	NA	NA
chr2:232995325	chr2-232995325-allele2073388-707	INS	706	NA	0.0007564296520423601,0.008645533141210375,0.008928571428571428,0.008946322067594433,0.02044989775051125	0.00639334	NGEF(0.96202, 0.5)	NA	NA	NA	NA	NA	NA	NA	NA	No	NA	HGSVC,1KG-ONT	Yes	NA	NA	NA	NA	NA	NA
chr2:232995325	chr2-232995325-allele2073387-619	INS	618	NA	0.0,0.005763688760806916,0.008928571428571428,0.004970178926441352,0.0010224948875255625	0.00299801	NGEF(0.96202, 0.5)	NA	NA	NA	NA	NA	NA	NA	NA	No	NA	HGSVC,1KG-ONT	Yes	NA	NA	NA	NA	NA	NA
chr2:232995325	chr2-232995325-allele2073392-780	INS	779	NA	0.012859304084720122,0.01729106628242075,0.0,0.012922465208747515,0.007157464212678937	0.000391748	NGEF(0.96202, 0.5)	NA	NA	NA	NA	NA	NA	NA	NA	No	NA	HGSVC,1KG-ONT	Yes	NA	NA	NA	NA	NA	NA
chr2:232995325	chr2-232995325-allele2073391-657	INS	656	NA	0.0,0.0,0.0,0.0,0.0010224948875255625	NA	NGEF(0.96202, 0.5)	NA	NA	NA	NA	NA	NA	NA	NA	No	NA	HGSVC,1KG-ONT	Yes	NA	NA	NA	NA	NA	NA
chr2:232995325	chr2-232995325-allele2073393-902	INS	901	NA	0.0007564296520423601,0.03314121037463977,0.013888888888888888,0.015904572564612324,0.010224948875255624	0.0100083	NGEF(0.96202, 0.5)	NA	NA	NA	NA	NA	NA	NA	NA	No	NA	HGSVC,1KG-ONT	Yes	NA	NA	NA	NA	NA	NA
chr2:232995325	chr2-232995325-allele2073389-713	INS	712	NA	0.0022692889561270802,0.008645533141210375,0.007936507936507936,0.0,0.017382413087934562	0.00213101	NGEF(0.96202, 0.5)	NA	NA	NA	NA	NA	NA	NA	NA	No	NA	HGSVC,1KG-ONT	Yes	NA	NA	NA	NA	NA	NA
chr2:232995325	chr2-232995325-allele2073390-729	INS	728	NA	0.0015128593040847202,0.010086455331412104,0.0,0.0019880715705765406,0.012269938650306749	0.00126777	NGEF(0.96202, 0.5)	NA	NA	NA	NA	NA	NA	NA	NA	No	NA	HGSVC,1KG-ONT	Yes	NA	NA	NA	NA	NA	NA
chr2:232995325	chr2-232995325-allele2073394-835	INS	834	NA	0.0015128593040847202,0.03025936599423631,0.005952380952380952,0.018886679920477135,0.009202453987730062	0.00733942	NGEF(0.96202, 0.5)	NA	NA	NA	NA	NA	NA	NA	NA	No	NA	HGSVC,1KG-ONT	Yes	NA	NA	NA	NA	NA	NA
chr2:232995325	chr2-232995325-allele2073395-658	INS	657	NA	0.0030257186081694403,0.005763688760806916,0.011904761904761904,0.005964214711729622,0.006134969325153374	0.00110155	NGEF(0.96202, 0.5)	NA	NA	NA	NA	NA	NA	NA	NA	No	NA	HGSVC,1KG-ONT	Yes	NA	NA	NA	NA	NA	NA
chr2:232995338	chr2-232995338-allele2073399-818	INS	817	NA	0.0007564296520423601,0.0,0.0,0.0,0.006134969325153374	NA	NGEF(0.96202, 0.5)	NA	NA	NA	NA	NA	NA	NA	NA	No	NA	HGSVC,1KG-ONT	Yes	NA	NA	NA	NA	NA	NA
chr2:232995356	chr2-232995356-allele2073424-471	INS	470	NA	0.0,0.0,0.0,0.005964214711729622,0.0	0.000593574	NGEF(0.96202, 0.5)	NA	NA	NA	NA	NA	NA	NA	NA	No	NA	HGSVC,1KG-ONT	Yes	NA	NA	NA	NA	NA	NA
chr2:232995356	chr2-232995356-allele2073428-769	INS	768	NA	0.0007564296520423601,0.001440922190201729,0.001984126984126984,0.0,0.003067484662576687	NA	NGEF(0.96202, 0.5)	NA	NA	NA	NA	NA	NA	NA	NA	No	NA	HGSVC,1KG-ONT	Yes	NA	NA	NA	NA	NA	NA
chr2:232995356	chr2-232995356-allele2073437-98	INS	97	NA	0.009077155824508321,0.0,0.0,0.0,0.0	0.0165556	NGEF(0.96202, 0.5)	NA	NA	NA	NA	NA	NA	NA	NA	No	NA	HPRC,HGSVC	Yes	NA	NA	NA	NA	NA	NA
chr2:232995356	chr2-232995356-allele2073434-331	INS	330	NA	0.0007564296520423601,0.001440922190201729,0.0,0.0019880715705765406,0.0	NA	NGEF(0.96202, 0.5)	NA	NA	NA	NA	NA	NA	NA	NA	No	NA	HGSVC,1KG-ONT	Yes	NA	NA	NA	NA	NA	NA
chr2:232995356	chr2-232995356-allele2073436-637	INS	636	NA	0.0022692889561270802,0.0,0.00992063492063492,0.0009940357852882703,0.0	NA	NGEF(0.96202, 0.5)	NA	NA	NA	NA	NA	NA	NA	NA	No	NA	HGSVC,1KG-ONT	Yes	NA	NA	NA	NA	NA	NA
chr2:232995356	chr2-232995356-allele2073432-379	INS	378	NA	0.0015128593040847202,0.01729106628242075,0.010912698412698412,0.017892644135188866,0.012269938650306749	0.00704454	NGEF(0.96202, 0.5)	NA	NA	NA	NA	NA	NA	NA	NA	No	NA	HGSVC,1KG-ONT	Yes	NA	NA	NA	NA	NA	NA
chr2:232995356	chr2-232995356-allele2073423-54	INS	53	NA	0.014372163388804841,0.01729106628242075,0.000992063492063492,0.002982107355864811,0.02044989775051125	0.000430182	NGEF(0.96202, 0.5)	NA	NA	NA	NA	NA	NA	NA	NA	No	NA	HPRC,HGSVC,1KG-ONT	No	NA	NA	NA	NA	NA	NA
chr2:232995356	chr2-232995356-allele2073421-222	INS	221	NA	0.0030257186081694403,0.0,0.0,0.0,0.0	0.00520636	NGEF(0.96202, 0.5)	NA	NA	NA	NA	NA	NA	NA	NA	No	NA	HPRC,HGSVC,1KG-ONT	Yes	NA	NA	NA	NA	NA	NA
chr2:232995356	chr2-232995356-allele2073430-141	INS	140	NA	0.0007564296520423601,0.0,0.0,0.0,0.0	0.000918741	NGEF(0.96202, 0.5)	NA	NA	NA	NA	NA	NA	NA	NA	No	NA	HPRC,HGSVC,1KG-ONT	Yes	NA	NA	NA	NA	NA	NA
chr2:232995356	chr2-232995356-allele2073442-688	INS	687	NA	0.0007564296520423601,0.001440922190201729,0.0,0.0,0.0	NA	NGEF(0.96202, 0.5)	NA	NA	NA	NA	NA	NA	NA	NA	No	NA	HGSVC,1KG-ONT	Yes	NA	NA	NA	NA	NA	NA
chr2:232995356	chr2-232995356-allele2073441-544	INS	543	NA	0.0,0.0,0.04365079365079365,0.0,0.0	0.00733267	NGEF(0.96202, 0.5)	NA	NA	NA	NA	NA	NA	NA	NA	No	NA	HGSVC,1KG-ONT	Yes	NA	NA	NA	NA	NA	NA
chr2:232995356	chr2-232995356-allele2073443-224	INS	223	NA	0.0,0.007204610951008645,0.0,0.0,0.0	0.000408842	NGEF(0.96202, 0.5)	NA	NA	NA	NA	NA	NA	NA	NA	No	NA	HPRC,HGSVC,1KG-ONT	Yes	NA	NA	NA	NA	NA	NA
chr2:232995356	chr2-232995356-allele2073433-403	INS	402	NA	0.0045385779122541605,0.010086455331412104,0.001984126984126984,0.03180914512922465,0.009202453987730062	0.00317045	NGEF(0.96202, 0.5)	NA	NA	NA	NA	NA	NA	NA	NA	No	NA	HGSVC,1KG-ONT	Yes	NA	NA	NA	NA	NA	NA
chr2:232995356	chr2-232995356-allele2073429-124	INS	123	NA	0.00832072617246596,0.0,0.0,0.0,0.0	0.0151436	NGEF(0.96202, 0.5)	NA	NA	NA	NA	NA	NA	NA	NA	No	NA	HPRC,HGSVC,1KG-ONT	Yes	NA	NA	NA	NA	NA	NA
chr2:232995356	chr2-232995356-allele2073435-330	INS	329	NA	0.014372163388804841,0.018731988472622477,0.0,0.0,0.0	0.0086753	NGEF(0.96202, 0.5)	NA	NA	NA	NA	NA	NA	NA	NA	No	NA	HGSVC,1KG-ONT	Yes	NA	NA	NA	NA	NA	NA
chr2:232995356	chr2-232995356-allele2073426-764	INS	763	NA	0.0007564296520423601,0.002881844380403458,0.000992063492063492,0.0009940357852882703,0.006134969325153374	0.00026671	NGEF(0.96202, 0.5)	NA	NA	NA	NA	NA	NA	NA	NA	No	NA	HGSVC,1KG-ONT	Yes	NA	NA	NA	NA	NA	NA
chr2:232995356	chr2-232995356-allele2073431-433	INS	432	NA	0.0037821482602118004,0.021613832853025938,0.0,0.033797216699801194,0.007157464212678937	0.00487207	NGEF(0.96202, 0.5)	NA	NA	NA	NA	NA	NA	NA	NA	No	NA	HGSVC,1KG-ONT	Yes	NA	NA	NA	NA	NA	NA
chr2:232995356	chr2-232995356-allele2073446-433	INS	432	NA	0.0,0.001440922190201729,0.0,0.002982107355864811,0.0	NA	NGEF(0.96202, 0.5)	NA	NA	NA	NA	NA	NA	NA	NA	No	NA	HGSVC,1KG-ONT	Yes	NA	NA	NA	NA	NA	NA
chr2:232995356	chr2-232995356-allele2073422-204	INS	203	NA	0.0007564296520423601,0.0,0.0,0.0,0.0	0.000918741	NGEF(0.96202, 0.5)	NA	NA	NA	NA	NA	NA	NA	NA	No	NA	HPRC,HGSVC,1KG-ONT	Yes	NA	NA	NA	NA	NA	NA
chr2:232995357	chr2-232995357-allele2073447-524	INS	523	0.790666	0.01739788199697428,0.3184438040345821,0.7698412698412699,0.09343936381709742,0.4059304703476483	0.290508	NGEF(0.96202, 0.5)	NA	NA	NA	NA	NA	NA	NA	NA	No	NA	HGSVC,1KG-ONT	Yes	ENSG00000251485.1(0.021397919301773084)	NA	NA	NA	NA	NA
chr2:232995360	chr2-232995360-allele2073451-1	DEL	199	NA	0.0015128593040847202,0.001440922190201729,0.0,0.0,0.0	0.00077342	NGEF(0.96202, 0.5)	NA	NA	NA	NA	NA	NA	NA	NA	No	NA	HGSVC,1KG-ONT	No	NA	NA	NA	NA	NA	NA
chr2:232995366	chr2-232995366-allele2073459-1	DEL	187	NA	0.01059001512859304,0.0,0.0,0.0,0.0	0.0193739	NGEF(0.96202, 0.5)	NA	NA	NA	NA	NA	NA	NA	NA	No	NA	HGSVC,1KG-ONT	No	NA	NA	NA	NA	NA	NA
chr2:232995389	chr2-232995389-allele2073492-123	INS	122	NA	0.007564296520423601,0.001440922190201729,0.003968253968253968,0.0,0.015337423312883436	NA	NGEF(0.96202, 0.5)	NA	NA	NA	NA	NA	NA	NA	NA	No	NA	HPRC,HGSVC,1KG-ONT	Yes	NA	NA	NA	NA	NA	NA
chr2:232995389	chr2-232995389-allele2073494-117	INS	116	NA	0.0,0.001440922190201729,0.0,0.002982107355864811,0.0081799591002045	0.00161686	NGEF(0.96202, 0.5)	NA	NA	NA	NA	NA	NA	NA	NA	No	NA	HPRC,HGSVC	Yes	NA	NA	NA	NA	NA	NA
chr2:232995389	chr2-232995389-allele2073483-98	INS	97	NA	0.0007564296520423601,0.0,0.001984126984126984,0.0,0.0	NA	NGEF(0.96202, 0.5)	NA	NA	NA	NA	NA	NA	NA	NA	No	NA	HPRC,HGSVC	Yes	NA	NA	NA	NA	NA	NA
chr2:232995389	chr2-232995389-allele2073486-624	INS	623	NA	0.0045385779122541605,0.002881844380403458,0.000992063492063492,0.0,0.0	0.00334747	NGEF(0.96202, 0.5)	NA	NA	NA	NA	NA	NA	NA	NA	No	NA	HGSVC,1KG-ONT	Yes	NA	NA	NA	NA	NA	NA
chr2:232995389	chr2-232995389-allele2073482-337	INS	336	NA	0.0,0.0,0.002976190476190476,0.0,0.0	3.94758e-05	NGEF(0.96202, 0.5)	NA	NA	NA	NA	NA	NA	NA	NA	No	NA	HGSVC,1KG-ONT	Yes	NA	NA	NA	NA	NA	NA
chr2:232995389	chr2-232995389-allele2073489-709	INS	708	NA	0.00529500756429652,0.010086455331412104,0.0,0.0009940357852882703,0.005112474437627812	NA	NGEF(0.96202, 0.5)	NA	NA	NA	NA	NA	NA	NA	NA	No	NA	HGSVC,1KG-ONT	Yes	NA	NA	NA	NA	NA	NA
chr2:232995389	chr2-232995389-allele2073487-550	INS	549	NA	0.0007564296520423601,0.025936599423631124,0.003968253968253968,0.0009940357852882703,0.003067484662576687	0.00310442	NGEF(0.96202, 0.5)	NA	NA	NA	NA	NA	NA	NA	NA	No	NA	HGSVC,1KG-ONT	Yes	NA	NA	NA	NA	NA	NA
chr2:232995389	chr2-232995389-allele2073490-578	INS	577	NA	0.0022692889561270802,0.001440922190201729,0.0,0.003976143141153081,0.0	NA	NGEF(0.96202, 0.5)	NA	NA	NA	NA	NA	NA	NA	NA	No	NA	HGSVC,1KG-ONT	Yes	NA	NA	NA	NA	NA	NA
chr2:232995389	chr2-232995389-allele2073484-587	INS	586	NA	0.0,0.0,0.006944444444444444,0.0,0.002044989775051125	0.0010336	NGEF(0.96202, 0.5)	NA	NA	NA	NA	NA	NA	NA	NA	No	NA	HGSVC,1KG-ONT	Yes	NA	NA	NA	NA	NA	NA
chr2:232995393	chr2-232995393-allele2073498-65	INS	64	NA	0.0015128593040847202,0.0,0.0,0.0,0.0	0.00234988	NGEF(0.96202, 0.5)	NA	NA	NA	NA	NA	NA	NA	NA	No	NA	HPRC,HGSVC,1KG-ONT	Yes	NA	NA	NA	NA	NA	NA
chr2:232995398	chr2-232995398-allele2073508-1	DEL	136	NA	0.0015128593040847202,0.0,0.002976190476190476,0.0,0.0	NA	NGEF(0.96202, 0.5)	NA	NA	NA	NA	NA	NA	NA	NA	No	NA	HPRC,HGSVC,1KG-ONT	No	NA	NA	NA	NA	NA	NA
chr2:232995422	chr2-232995422-allele2073521-302	INS	301	NA	0.0,0.010086455331412104,0.000992063492063492,0.002982107355864811,0.0	0.00142414	NGEF(0.96202, 0.5)	NA	NA	NA	NA	NA	NA	NA	NA	No	NA	HGSVC,1KG-ONT	Yes	NA	NA	NA	NA	NA	NA
chr2:232995494	chr2-232995494-allele2073581-142	INS	141	NA	0.0,0.001440922190201729,0.0,0.002982107355864811,0.0	0.000224143	NGEF(0.96202, 0.5)	NA	NA	NA	NA	NA	NA	NA	NA	No	NA	HPRC,HGSVC,1KG-ONT	No	NA	NA	NA	NA	NA	NA
chr2:232995494	chr2-232995494-allele2073580-94	INS	93	NA	0.0030257186081694403,0.001440922190201729,0.016865079365079364,0.003976143141153081,0.0	0.00012826	NGEF(0.96202, 0.5)	NA	NA	NA	NA	NA	NA	NA	NA	No	NA	HPRC,HGSVC	No	NA	NA	NA	NA	NA	NA
chr2:232995496	chr2-232995496-allele2073594-231	INS	230	NA	0.0,0.0,0.0,0.002982107355864811,0.0010224948875255625	0.000224143	NGEF(0.96202, 0.5)	NA	NA	NA	NA	NA	NA	NA	NA	No	NA	HPRC,HGSVC,1KG-ONT	No	NA	NA	NA	NA	NA	NA
chr2:232995496	chr2-232995496-allele2073593-187	INS	186	NA	0.0,0.0,0.0,0.0,0.006134969325153374	0.000593574	NGEF(0.96202, 0.5)	NA	NA	NA	NA	NA	NA	NA	NA	No	NA	HPRC,HGSVC,1KG-ONT	No	NA	NA	NA	NA	NA	NA
chr2:232995533	chr2-232995533-allele2073627-200	INS	199	NA	0.0,0.008645533141210375,0.0,0.0,0.0	0.000422056	NGEF(0.96202, 0.5)	NA	NA	NA	NA	NA	NA	NA	NA	No	NA	HPRC,HGSVC,1KG-ONT	No	NA	NA	NA	NA	NA	NA
chr2:232995533	chr2-232995533-allele2073639-272	INS	271	NA	0.0015128593040847202,0.0,0.000992063492063492,0.004970178926441352,0.002044989775051125	NA	NGEF(0.96202, 0.5)	NA	NA	NA	NA	NA	NA	NA	NA	No	NA	HPRC,HGSVC	No	NA	NA	NA	NA	NA	NA
chr2:232995533	chr2-232995533-allele2073636-114	INS	113	NA	0.0,0.001440922190201729,0.0,0.0,0.0	NA	NGEF(0.96202, 0.5)	NA	NA	NA	NA	NA	NA	NA	NA	No	NA	HPRC,HGSVC	No	NA	NA	NA	NA	NA	NA
chr2:232995533	chr2-232995533-allele2073631-296	INS	295	NA	0.0,0.0,0.001984126984126984,0.0,0.0	NA	NGEF(0.96202, 0.5)	NA	NA	NA	NA	NA	NA	NA	NA	No	NA	HGSVC,1KG-ONT	No	NA	NA	NA	NA	NA	NA
chr2:232995533	chr2-232995533-allele2073626-114	INS	113	NA	0.0,0.004322766570605188,0.0,0.0,0.0	3.94758e-05	NGEF(0.96202, 0.5)	NA	NA	NA	NA	NA	NA	NA	NA	No	NA	HPRC,HGSVC	No	NA	NA	NA	NA	NA	NA
chr2:232995533	chr2-232995533-allele2073645-194	INS	193	NA	0.0,0.005763688760806916,0.0,0.0019880715705765406,0.0	0.000422056	NGEF(0.96202, 0.5)	NA	NA	NA	NA	NA	NA	NA	NA	No	NA	HPRC,HGSVC,1KG-ONT	No	NA	NA	NA	NA	NA	NA
chr2:232995533	chr2-232995533-allele2073643-140	INS	139	NA	0.0,0.001440922190201729,0.006944444444444444,0.0,0.0	0.000963133	NGEF(0.96202, 0.5)	NA	NA	NA	NA	NA	NA	NA	NA	No	NA	HPRC,HGSVC,1KG-ONT	No	NA	NA	NA	NA	NA	NA
chr2:232995533	chr2-232995533-allele2073641-146	INS	145	NA	0.0,0.001440922190201729,0.0,0.0,0.0	NA	NGEF(0.96202, 0.5)	NA	NA	NA	NA	NA	NA	NA	NA	No	NA	HPRC,HGSVC,1KG-ONT	No	NA	NA	NA	NA	NA	NA
chr2:232995550	chr2-232995550-allele2073653-107	INS	106	NA	0.0015128593040847202,0.0,0.000992063492063492,0.0,0.0	0.00077342	NGEF(0.96202, 0.5)	NA	NA	NA	NA	NA	NA	NA	NA	No	NA	HPRC,HGSVC	Yes	NA	NA	NA	NA	NA	NA
chr2:232995550	chr2-232995550-allele2073662-109	INS	108	NA	0.0,0.0,0.0,0.0009940357852882703,0.0	NA	NGEF(0.96202, 0.5)	NA	NA	NA	NA	NA	NA	NA	NA	No	NA	HPRC,HGSVC	Yes	NA	NA	NA	NA	NA	NA
chr2:232995550	chr2-232995550-allele2073663-111	INS	110	NA	0.0,0.001440922190201729,0.0,0.0,0.0	NA	NGEF(0.96202, 0.5)	NA	NA	NA	NA	NA	NA	NA	NA	No	NA	HPRC,HGSVC	Yes	NA	NA	NA	NA	NA	NA
chr2:232995558	chr2-232995558-allele2073669-55	INS	54	NA	0.0030257186081694403,0.0,0.0,0.0,0.0	0.00520636	NGEF(0.96202, 0.5)	NA	NA	NA	NA	NA	NA	NA	NA	No	NA	HPRC,HGSVC,1KG-ONT	Yes	NA	NA	NA	NA	NA	NA
chr2:232995572	chr2-232995572-allele2073687-123	INS	122	NA	0.0,0.002881844380403458,0.0,0.0019880715705765406,0.0010224948875255625	0.000408842	NGEF(0.96202, 0.5)	NA	NA	NA	NA	NA	NA	NA	NA	No	NA	HPRC,HGSVC,1KG-ONT	Yes	NA	NA	NA	NA	NA	NA
chr2:232995572	chr2-232995572-allele2073696-95	INS	94	NA	0.0022692889561270802,0.0,0.0,0.0,0.0	0.00377908	NGEF(0.96202, 0.5)	NA	NA	NA	NA	NA	NA	NA	NA	No	NA	HPRC,HGSVC	Yes	NA	NA	NA	NA	NA	NA
chr2:232995572	chr2-232995572-allele2073692-85	INS	84	NA	0.0,0.001440922190201729,0.001984126984126984,0.0019880715705765406,0.0	0.000408842	NGEF(0.96202, 0.5)	NA	NA	NA	NA	NA	NA	NA	NA	No	NA	HPRC,HGSVC	Yes	NA	NA	NA	NA	NA	NA
chr2:232995572	chr2-232995572-allele2073682-119	INS	118	NA	0.01361573373676248,0.007204610951008645,0.0,0.010934393638170975,0.010224948875255624	0.00196076	NGEF(0.96202, 0.5)	NA	NA	NA	NA	NA	NA	NA	NA	No	NA	HPRC,HGSVC	Yes	NA	NA	NA	NA	NA	NA
chr2:232995572	chr2-232995572-allele2073683-143	INS	142	NA	0.0007564296520423601,0.0,0.0,0.0,0.0	0.000918741	NGEF(0.96202, 0.5)	NA	NA	NA	NA	NA	NA	NA	NA	No	NA	HPRC,HGSVC,1KG-ONT	Yes	NA	NA	NA	NA	NA	NA
chr2:232995572	chr2-232995572-allele2073688-86	INS	85	NA	0.0,0.001440922190201729,0.0,0.0,0.0	NA	NGEF(0.96202, 0.5)	NA	NA	NA	NA	NA	NA	NA	NA	No	NA	HPRC,HGSVC	Yes	NA	NA	NA	NA	NA	NA
chr2:232995572	chr2-232995572-allele2073681-63	INS	62	NA	0.0,0.0,0.0,0.006958250497017893,0.0	0.000484285	NGEF(0.96202, 0.5)	NA	NA	NA	NA	NA	NA	NA	NA	No	NA	HPRC,HGSVC,1KG-ONT	Yes	NA	NA	NA	NA	NA	NA
chr2:232995572	chr2-232995572-allele2073689-191	INS	190	NA	0.0022692889561270802,0.0,0.0,0.0,0.0	0.00377908	NGEF(0.96202, 0.5)	NA	NA	NA	NA	NA	NA	NA	NA	No	NA	HPRC,HGSVC,1KG-ONT	Yes	NA	NA	NA	NA	NA	NA
chr2:232995572	chr2-232995572-allele2073684-167	INS	166	NA	0.01739788199697428,0.0,0.0,0.0,0.002044989775051125	0.0275778	NGEF(0.96202, 0.5)	NA	NA	NA	NA	NA	NA	NA	NA	No	NA	HPRC,HGSVC,1KG-ONT	Yes	NA	NA	NA	NA	NA	NA
chr2:232995574	chr2-232995574-allele2073699-54	INS	53	NA	0.00680786686838124,0.025936599423631124,0.0,0.005964214711729622,0.0081799591002045	NA	NGEF(0.96202, 0.5)	NA	NA	NA	NA	NA	NA	NA	NA	No	NA	HPRC,HGSVC,1KG-ONT	Yes	NA	NA	NA	NA	NA	NA
chr2:232995576	chr2-232995576-allele2073700-64	INS	63	NA	0.0022692889561270802,0.0,0.0,0.0009940357852882703,0.0	0.0019853	NGEF(0.96202, 0.5)	NA	NA	NA	NA	NA	NA	NA	NA	No	NA	HPRC,HGSVC,1KG-ONT	Yes	NA	NA	NA	NA	NA	NA
chr2:232995578	chr2-232995578-allele2073709-66	INS	65	NA	0.0007564296520423601,0.0,0.0,0.0,0.0	0.000918741	NGEF(0.96202, 0.5)	NA	NA	NA	NA	NA	NA	NA	NA	No	NA	HPRC,HGSVC,1KG-ONT	Yes	NA	NA	NA	NA	NA	NA
chr2:232995578	chr2-232995578-allele2073702-123	INS	122	NA	0.0,0.002881844380403458,0.0,0.0,0.0	NA	NGEF(0.96202, 0.5)	NA	NA	NA	NA	NA	NA	NA	NA	No	NA	HPRC,HGSVC,1KG-ONT	Yes	NA	NA	NA	NA	NA	NA
chr2:232995578	chr2-232995578-allele2073711-57	INS	56	NA	0.0,0.0,0.0,0.0009940357852882703,0.0	NA	NGEF(0.96202, 0.5)	NA	NA	NA	NA	NA	NA	NA	NA	No	NA	HPRC,HGSVC,1KG-ONT	Yes	NA	NA	NA	NA	NA	NA
chr2:232995590	chr2-232995590-allele2073726-169	INS	168	NA	0.0,0.0,0.0,0.0,0.002044989775051125	NA	NGEF(0.96202, 0.5)	NA	NA	NA	NA	NA	NA	NA	NA	No	NA	HPRC,HGSVC,1KG-ONT	Yes	NA	NA	NA	NA	NA	NA
chr2:232995590	chr2-232995590-allele2073718-97	INS	96	NA	0.007564296520423601,0.07204610951008646,0.011904761904761904,0.12823061630218688,0.05623721881390593	0.0347921	NGEF(0.96202, 0.5)	NA	NA	NA	NA	NA	NA	NA	NA	No	NA	HPRC,HGSVC	Yes	NA	NA	NA	NA	NA	NA
chr2:232995590	chr2-232995590-allele2073725-121	INS	120	NA	0.0,0.0,0.0,0.002982107355864811,0.0010224948875255625	0.000224143	NGEF(0.96202, 0.5)	NA	NA	NA	NA	NA	NA	NA	NA	No	NA	HPRC,HGSVC	Yes	NA	NA	NA	NA	NA	NA
chr2:232995590	chr2-232995590-allele2073720-121	INS	120	NA	0.0,0.0,0.001984126984126984,0.0,0.002044989775051125	0.000224143	NGEF(0.96202, 0.5)	NA	NA	NA	NA	NA	NA	NA	NA	No	NA	HPRC,HGSVC	Yes	NA	NA	NA	NA	NA	NA
chr2:232995590	chr2-232995590-allele2073728-73	INS	72	NA	0.0,0.001440922190201729,0.0,0.0009940357852882703,0.0	NA	NGEF(0.96202, 0.5)	NA	NA	NA	NA	NA	NA	NA	NA	No	NA	HPRC,HGSVC,1KG-ONT	Yes	NA	NA	NA	NA	NA	NA
chr2:232995590	chr2-232995590-allele2073723-97	INS	96	NA	0.0,0.005763688760806916,0.0,0.002982107355864811,0.0	0.000778337	NGEF(0.96202, 0.5)	NA	NA	NA	NA	NA	NA	NA	NA	No	NA	HPRC,HGSVC	Yes	NA	NA	NA	NA	NA	NA
chr2:233036086	chr2-233036086-allele2074147-1	DEL	58	NA	0.0022692889561270802,0.0,0.0,0.0,0.0	0.00377908	NA	NA	NA	NA	NA	NA	NA	NA	NA	No	NA	No	Yes	NA	NA	NA	NA	NA	NA
chr2:233065563	chr2-233065563-allele2074469-1	DEL	64	NA	0.1951588502269289,0.14553314121037464,0.19345238095238096,0.13618290258449303,0.2167689161554192	0.000890604	INPP5D(1.0, 0.379)	INPP5D(1.0, 0.379)	NA	NA	NA	NA	NA	NA	NA	No	ID=chr2_233065564_233065652;MOTIFS=TTCT;STRUC=(TTCT)n	HPRC,HGSVC,1KG-ONT	No	NA	NA	NA	NA	NA	NA
chr2:233065567	chr2-233065567-allele2074470-1	DEL	57	NA	0.0007564296520423601,0.0,0.0,0.0009940357852882703,0.011247443762781187	0.000693256	INPP5D(1.0, 0.379)	INPP5D(1.0, 0.379)	NA	NA	NA	NA	NA	NA	NA	No	ID=chr2_233065564_233065652;MOTIFS=TTCT;STRUC=(TTCT)n	HPRC,HGSVC,1KG-ONT	No	NA	NA	NA	NA	NA	NA
chr2:233065583	chr2-233065583-allele2074474-1	DEL	69	NA	0.0022692889561270802,0.010086455331412104,0.012896825396825396,0.011928429423459244,0.006134969325153374	0.00343875	INPP5D(1.0, 0.379)	INPP5D(1.0, 0.379)	NA	NA	NA	NA	NA	NA	NA	No	ID=chr2_233065564_233065652;MOTIFS=TTCT;STRUC=(TTCT)n	HPRC,HGSVC,1KG-ONT	No	NA	NA	NA	NA	NA	NA
chr2:233065587	chr2-233065587-allele2074475-1	DEL	65	NA	0.5393343419062028,0.49135446685878964,0.5823412698412699,0.643141153081511,0.558282208588957	0.00222153	INPP5D(1.0, 0.379)	INPP5D(1.0, 0.379)	NA	NA	NA	NA	NA	NA	NA	No	ID=chr2_233065564_233065652;MOTIFS=TTCT;STRUC=(TTCT)n	HPRC,HGSVC,1KG-ONT	No	NA	NA	NA	NA	NA	NA
chr2:233065587	chr2-233065587-allele2074476-1	DEL	66	NA	0.0015128593040847202,0.0,0.0,0.0019880715705765406,0.0	7.61513e-05	INPP5D(1.0, 0.379)	INPP5D(1.0, 0.379)	NA	NA	NA	NA	NA	NA	NA	No	ID=chr2_233065564_233065652;MOTIFS=TTCT;STRUC=(TTCT)n	HPRC,HGSVC,1KG-ONT	No	NA	NA	NA	NA	NA	NA
chr2:233065591	chr2-233065591-allele2074479-1	DEL	61	NA	0.03177004538577912,0.025936599423631124,0.02976190476190476,0.010934393638170975,0.011247443762781187	0.00319854	INPP5D(1.0, 0.379)	INPP5D(1.0, 0.379)	NA	NA	NA	NA	NA	NA	NA	No	ID=chr2_233065564_233065652;MOTIFS=TTCT;STRUC=(TTCT)n	HPRC,HGSVC,1KG-ONT	No	NA	NA	NA	NA	NA	NA
chr2:233086119	chr2-233086119-allele2074742-53	INS	52	NA	0.0,0.0,0.007936507936507936,0.0009940357852882703,0.006134969325153374	0.0022576	INPP5D(1.0, 0.379)	INPP5D(1.0, 0.379)	NA	NA	NA	NA	NA	NA	NA	No	NA	No	No	NA	NA	NA	NA	NA	NA
chr2:233116248	chr2-233116248-allele2075130-61	INS	60	NA	0.0007564296520423601,0.0,0.0,0.0,0.0	0.000918741	INPP5D(1.0, 0.379)	INPP5D(1.0, 0.379)	NA	NA	NA	NA	NA	NA	NA	No	NA	HPRC,HGSVC	Yes	NA	NA	NA	NA	NA	NA
chr2:233116248	chr2-233116248-allele2075131-53	INS	52	NA	0.0007564296520423601,0.0,0.0,0.0,0.0	0.000918741	INPP5D(1.0, 0.379)	INPP5D(1.0, 0.379)	NA	NA	NA	NA	NA	NA	NA	No	NA	HPRC,HGSVC	Yes	NA	NA	NA	NA	NA	NA
chr2:233116248	chr2-233116248-allele2075162-51	INS	50	NA	0.0037821482602118004,0.0,0.0,0.0,0.0	0.00663171	INPP5D(1.0, 0.379)	INPP5D(1.0, 0.379)	NA	NA	NA	NA	NA	NA	NA	No	NA	HPRC,HGSVC	Yes	NA	NA	NA	NA	NA	NA
chr2:233137839	chr2-233137839-allele2075450-162	INS	161	0.854053	0.024962178517397883,0.2219020172910663,0.011904761904761904,0.3290258449304175,0.21063394683026584	0.102176	INPP5D(1.0, 0.379)	INPP5D(1.0, 0.379)	NA	NA	NA	NA	NA	NA	NA	No	NA	HGSVC	Yes	ENSG00000077044.11(0.010183469553811773)	Alzheimer's disease (late onset)(INPP5D, rs35349669, 3E-8, 0.6149832090360745),Alzheimer's disease or family history of Alzheimer's disease(INPP5D, rs35349669, 2E-10, 0.6149832090360745),Alzheimer's disease or family history of Alzheimer's disease(INPP5D, rs35349669, 5E-9, 0.6149832090360745),Late-onset Alzheimer's disease(INPP5D, rs7597763, 5E-9, 0.6004389626161842)	Acquired hypothyroidism(13.08%, 6.88%, 2.04, [1.09;3.82], 0.031749),Cardiac arrhythmia(3.74%, 10.53%, 0.33, [0.12;0.92], 0.022725),Depressive disorder(12.15%, 20.11%, 0.55, [0.3;1.01], 0.049371),Essential hypertension(41.12%, 52.77%, 0.63, [0.41;0.94], 0.0295),Hammer toe(5.61%, 2.02%, 2.88, [1.09;7.58], 0.038729),Hearing loss of left ear(3.74%, 0.81%, 4.76, [1.32;17.14], 0.027514),Osteoarthrosis of the carpometacarpal joint of the thumb(5.61%, 1.62%, 3.61, [1.33;9.83], 0.018202),Respiratory failure(3.74%, 0.81%, 4.76, [1.32;17.14], 0.027514),Sleep disorder(0.93%, 6.88%, 0.13, [0.02;0.93], 0.015198),Thyrotoxicosis without goiter or other cause(4.67%, 1.35%, 3.58, [1.2;10.69], 0.030919),Vulval and/or perineal noninflammatory disorders(6.33%, 2.06%, 3.22, [1.09;9.52], 0.043085)	NA	NA	NA
chr2:233137839	chr2-233137839-allele2075451-62	INS	61	NA	0.014372163388804841,0.0,0.0,0.0,0.0	0.0263867	INPP5D(1.0, 0.379)	INPP5D(1.0, 0.379)	NA	NA	NA	NA	NA	NA	NA	No	NA	1KG-ONT	Yes	NA	NA	NA	NA	NA	NA
chr2:233137839	chr2-233137839-allele2075453-116	INS	115	NA	0.01664145234493192,0.001440922190201729,0.0,0.0,0.0	0.0283054	INPP5D(1.0, 0.379)	INPP5D(1.0, 0.379)	NA	NA	NA	NA	NA	NA	NA	No	NA	HGSVC	Yes	NA	NA	NA	NA	NA	NA
chr2:233137839	chr2-233137839-allele2075454-208	INS	207	NA	0.0015128593040847202,0.010086455331412104,0.0,0.02186878727634195,0.0081799591002045	0.00418299	INPP5D(1.0, 0.379)	INPP5D(1.0, 0.379)	NA	NA	NA	NA	NA	NA	NA	No	NA	HGSVC	Yes	NA	NA	NA	NA	NA	NA
chr2:233137839	chr2-233137839-allele2075452-86	INS	85	NA	0.0045385779122541605,0.0,0.0,0.0,0.0	0.00788469	INPP5D(1.0, 0.379)	INPP5D(1.0, 0.379)	NA	NA	NA	NA	NA	NA	NA	No	NA	1KG-ONT	Yes	NA	NA	NA	NA	NA	NA
chr2:233137845	chr2-233137845-allele2075460-276	INS	275	NA	0.0015128593040847202,0.0,0.0,0.0009940357852882703,0.0	0.00077342	INPP5D(1.0, 0.379)	INPP5D(1.0, 0.379)	NA	NA	NA	NA	NA	NA	NA	No	NA	HGSVC	Yes	NA	NA	NA	NA	NA	NA
chr2:233137856	chr2-233137856-allele2075478-315	INS	314	NA	0.0007564296520423601,0.0,0.0,0.0,0.0	0.000918741	INPP5D(1.0, 0.379)	INPP5D(1.0, 0.379)	NA	NA	NA	NA	NA	NA	NA	No	NA	HGSVC	Yes	NA	NA	NA	NA	NA	NA
chr2:233137858	chr2-233137858-allele2075481-231	INS	230	NA	0.0007564296520423601,0.001440922190201729,0.013888888888888888,0.0,0.0010224948875255625	0.00120368	INPP5D(1.0, 0.379)	INPP5D(1.0, 0.379)	NA	NA	NA	NA	NA	NA	NA	No	NA	HGSVC	Yes	NA	NA	NA	NA	NA	NA
chr2:233137858	chr2-233137858-allele2075479-331	INS	330	NA	0.00680786686838124,0.001440922190201729,0.0,0.0,0.0	0.0101459	INPP5D(1.0, 0.379)	INPP5D(1.0, 0.379)	NA	NA	NA	NA	NA	NA	NA	No	NA	HGSVC	Yes	NA	NA	NA	NA	NA	NA
chr2:233137886	chr2-233137886-allele2075505-61	INS	60	NA	0.0022692889561270802,0.011527377521613832,0.0,0.0,0.0	NA	INPP5D(1.0, 0.379)	INPP5D(1.0, 0.379)	NA	NA	NA	NA	NA	NA	NA	No	NA	1KG-ONT	Yes	NA	NA	NA	NA	NA	NA
chr2:233137886	chr2-233137886-allele2075502-113	INS	112	NA	0.0007564296520423601,0.0,0.0,0.0,0.0	0.000918741	INPP5D(1.0, 0.379)	INPP5D(1.0, 0.379)	NA	NA	NA	NA	NA	NA	NA	No	NA	No	Yes	NA	NA	NA	NA	NA	NA
chr2:233137886	chr2-233137886-allele2075503-183	INS	182	NA	0.0,0.0,0.0,0.0,0.0010224948875255625	NA	INPP5D(1.0, 0.379)	INPP5D(1.0, 0.379)	NA	NA	NA	NA	NA	NA	NA	No	NA	HGSVC	Yes	NA	NA	NA	NA	NA	NA
chr2:233137886	chr2-233137886-allele2075504-165	INS	164	NA	0.0007564296520423601,0.0,0.0,0.0,0.00408997955010225	NA	INPP5D(1.0, 0.379)	INPP5D(1.0, 0.379)	NA	NA	NA	NA	NA	NA	NA	No	NA	HGSVC	Yes	NA	NA	NA	NA	NA	NA
chr2:233137895	chr2-233137895-allele2075508-139	INS	138	NA	0.006051437216338881,0.012968299711815562,0.06547619047619048,0.0437375745526839,0.0081799591002045	0.0146545	INPP5D(1.0, 0.379)	INPP5D(1.0, 0.379)	NA	NA	NA	NA	NA	NA	NA	No	NA	HGSVC	Yes	NA	NA	NA	NA	NA	NA
chr2:233137903	chr2-233137903-allele2075519-131	INS	130	NA	0.02798789712556732,0.012968299711815562,0.08531746031746032,0.010934393638170975,0.010224948875255624	NA	INPP5D(1.0, 0.379)	INPP5D(1.0, 0.379)	NA	NA	NA	NA	NA	NA	NA	No	NA	HGSVC	Yes	NA	NA	NA	NA	NA	NA
chr2:233143973	chr2-233143973-allele2075621-1	DEL	124	NA	0.1172465960665658,0.018731988472622477,0.0,0.033797216699801194,0.010224948875255624	0.118078	INPP5D(1.0, 0.379)	INPP5D(1.0, 0.379)	NA	NA	NA	NA	NA	NA	NA	No	NA	HPRC,HGSVC,1KG-ONT	Yes	NA	NA	NA	NA	NA	NA
chr2:233144378	chr2-233144378-allele2075627-348	INS	347	NA	0.0007564296520423601,0.021613832853025938,0.0,0.04473161033797217,0.032719836400818	0.0153891	INPP5D(1.0, 0.379)	INPP5D(1.0, 0.379)	NA	NA	NA	NA	NA	NA	NA	No	NA	HPRC,HGSVC,1KG-ONT	Yes	NA	NA	NA	NA	NA	NA
chr2:233144387	chr2-233144387-allele2075629-321	INS	320	NA	0.012102874432677761,0.004322766570605188,0.09821428571428571,0.0009940357852882703,0.03987730061349693	0.0107895	INPP5D(1.0, 0.379)	INPP5D(1.0, 0.379)	NA	NA	NA	NA	NA	NA	NA	No	NA	HPRC,HGSVC,1KG-ONT	Yes	NA	NA	NA	NA	NA	NA
chr2:233144401	chr2-233144401-allele2075632-157	INS	156	NA	0.0,0.0,0.000992063492063492,0.002982107355864811,0.00408997955010225	0.000963133	INPP5D(1.0, 0.379)	INPP5D(1.0, 0.379)	NA	NA	NA	NA	NA	NA	NA	No	NA	No	No	NA	NA	NA	NA	NA	NA
chr2:233144506	chr2-233144506-allele2075637-67	INS	66	NA	0.01664145234493192,0.018731988472622477,0.0,0.0009940357852882703,0.0	0.010974	INPP5D(1.0, 0.379)	INPP5D(1.0, 0.379)	NA	NA	NA	NA	NA	NA	NA	No	NA	HPRC,HGSVC,1KG-ONT	No	NA	NA	NA	NA	NA	NA
chr2:233144596	chr2-233144596-allele2075643-1	DEL	95	NA	0.0007564296520423601,0.01729106628242075,0.0,0.010934393638170975,0.0010224948875255625	0.00281781	INPP5D(1.0, 0.379)	INPP5D(1.0, 0.379)	NA	NA	NA	NA	NA	NA	NA	No	NA	HPRC,HGSVC,1KG-ONT	No	NA	NA	NA	NA	NA	NA
chr2:233144607	chr2-233144607-allele2075644-96	INS	95	NA	0.0045385779122541605,0.001440922190201729,0.0,0.0,0.0010224948875255625	0.00448129	INPP5D(1.0, 0.379)	INPP5D(1.0, 0.379)	NA	NA	NA	NA	NA	NA	NA	No	NA	HPRC	Yes	NA	NA	NA	NA	NA	NA
chr2:233144657	chr2-233144657-allele2075645-121	INS	120	NA	0.007564296520423601,0.0,0.0,0.0,0.0	0.0137297	INPP5D(1.0, 0.379)	INPP5D(1.0, 0.379)	NA	NA	NA	NA	NA	NA	NA	No	NA	HPRC	Yes	NA	NA	NA	NA	NA	NA
chr2:233144691	chr2-233144691-allele2075646-61	INS	60	NA	0.094553706505295,0.22910662824207492,0.15376984126984128,0.3558648111332008,0.23210633946830267	0.0652521	INPP5D(1.0, 0.379)	INPP5D(1.0, 0.379)	NA	NA	NA	NA	NA	NA	NA	No	NA	HPRC,HGSVC,1KG-ONT	Yes	NA	NA	NA	NA	NA	NA
chr2:233144691	chr2-233144691-allele2075647-60	INS	59	NA	0.0,0.002881844380403458,0.0,0.011928429423459244,0.00408997955010225	0.00281286	INPP5D(1.0, 0.379)	INPP5D(1.0, 0.379)	NA	NA	NA	NA	NA	NA	NA	No	NA	HPRC,HGSVC,1KG-ONT	Yes	NA	NA	NA	NA	NA	NA
chr2:233162379	chr2-233162379-allele2075912-57	INS	56	NA	0.0015128593040847202,0.010086455331412104,0.0,0.003976143141153081,0.0	NA	INPP5D(1.0, 0.379)	INPP5D(1.0, 0.379)	NA	NA	NA	NA	NA	NA	NA	No	NA	No	No	NA	NA	NA	NA	NA	NA
chr2:233176493	chr2-233176493-allele2076084-673	INS	672	NA	0.0030257186081694403,0.0,0.002976190476190476,0.0,0.002044989775051125	0.000263486	INPP5D(1.0, 0.379)	INPP5D(1.0, 0.379)	NA	NA	NA	NA	NA	NA	NA	No	NA	HGSVC,1KG-ONT	No	NA	NA	NA	NA	NA	NA
chr2:233176499	chr2-233176499-allele2076091-641	INS	640	NA	0.03252647503782148,0.024495677233429394,0.0,0.040755467196819085,0.016359918200409	0.00288168	INPP5D(1.0, 0.379)	INPP5D(1.0, 0.379)	NA	NA	NA	NA	NA	NA	NA	No	NA	HGSVC,1KG-ONT	No	NA	NA	NA	NA	NA	NA
chr2:233176499	chr2-233176499-allele2076087-645	INS	644	NA	0.516641452344932,0.7146974063400576,0.5456349206349206,0.5914512922465208,0.6411042944785276	0.0193824	INPP5D(1.0, 0.379)	INPP5D(1.0, 0.379)	NA	NA	NA	NA	NA	NA	NA	No	NA	HGSVC,1KG-ONT	No	NA	NA	NA	NA	NA	NA
chr2:233176499	chr2-233176499-allele2076086-621	INS	620	NA	0.1838124054462935,0.1930835734870317,0.3353174603174603,0.25347912524850896,0.23824130879345604	0.0154396	INPP5D(1.0, 0.379)	INPP5D(1.0, 0.379)	NA	NA	NA	NA	NA	NA	NA	No	NA	HGSVC,1KG-ONT	No	NA	NA	NA	NA	NA	NA
chr2:233176499	chr2-233176499-allele2076094-653	INS	652	NA	0.009833585476550681,0.0,0.0,0.0,0.0	0.0179657	INPP5D(1.0, 0.379)	INPP5D(1.0, 0.379)	NA	NA	NA	NA	NA	NA	NA	No	NA	HGSVC,1KG-ONT	No	NA	NA	NA	NA	NA	NA
chr2:233176499	chr2-233176499-allele2076095-637	INS	636	NA	0.007564296520423601,0.0,0.0,0.0,0.0	0.0137297	INPP5D(1.0, 0.379)	INPP5D(1.0, 0.379)	NA	NA	NA	NA	NA	NA	NA	No	NA	HGSVC,1KG-ONT	No	NA	NA	NA	NA	NA	NA
chr2:233176499	chr2-233176499-allele2076092-641	INS	640	NA	0.01361573373676248,0.0,0.0,0.0,0.0	0.0249879	INPP5D(1.0, 0.379)	INPP5D(1.0, 0.379)	NA	NA	NA	NA	NA	NA	NA	No	NA	HGSVC,1KG-ONT	No	NA	NA	NA	NA	NA	NA
chr2:233176499	chr2-233176499-allele2076090-629	INS	628	NA	0.024962178517397883,0.005763688760806916,0.021825396825396824,0.013916500994035786,0.0081799591002045	0.00395225	INPP5D(1.0, 0.379)	INPP5D(1.0, 0.379)	NA	NA	NA	NA	NA	NA	NA	No	NA	HGSVC,1KG-ONT	No	NA	NA	NA	NA	NA	NA
chr2:233176499	chr2-233176499-allele2076093-649	INS	648	NA	0.009077155824508321,0.0,0.0,0.0,0.0	0.0165556	INPP5D(1.0, 0.379)	INPP5D(1.0, 0.379)	NA	NA	NA	NA	NA	NA	NA	No	NA	HGSVC,1KG-ONT	No	NA	NA	NA	NA	NA	NA
chr2:233176499	chr2-233176499-allele2076088-654	INS	653	NA	0.05219364599092285,0.01585014409221902,0.002976190476190476,0.017892644135188866,0.022494887525562373	0.0283861	INPP5D(1.0, 0.379)	INPP5D(1.0, 0.379)	NA	NA	NA	NA	NA	NA	NA	No	NA	HGSVC,1KG-ONT	No	NA	NA	NA	NA	NA	NA
chr2:233176499	chr2-233176499-allele2076089-645	INS	644	NA	0.04236006051437216,0.004322766570605188,0.0,0.0,0.0010224948875255625	0.0684423	INPP5D(1.0, 0.379)	INPP5D(1.0, 0.379)	NA	NA	NA	NA	NA	NA	NA	No	NA	HGSVC,1KG-ONT	No	NA	NA	NA	NA	NA	NA
chr2:233180695	chr2-233180695-allele2076172-1	DEL	135	NA	0.1346444780635401,0.0345821325648415,0.2123015873015873,0.048707753479125246,0.0541922290388548	0.00909544	INPP5D(1.0, 0.379)	INPP5D(1.0, 0.379)	NA	NA	NA	NA	NA	NA	NA	No	NA	HPRC,HGSVC,1KG-ONT	No	NA	NA	NA	NA	NA	NA
chr2:233199205	chr2-233199205-allele2076351-1	DEL	149	NA	0.14977307110438728,0.16714697406340057,0.04365079365079365,0.24254473161033796,0.2198364008179959	0.000682457	INPP5D(1.0, 0.379)	INPP5D(1.0, 0.379)	NA	NA	NA	NA	NA	NA	NA	No	NA	HPRC,HGSVC,1KG-ONT	Yes	NA	NA	NA	NA	NA	NA
chr2:233213521	chr2-233213521-allele2076496-1258	INS	1257	NA	0.0,0.002881844380403458,0.0,0.003976143141153081,0.0	0.000593574	ATG16L1(0.27327, 0.545)	ATG16L1(0.27327, 0.545)	NA	NA	NA	NA	NA	NA	NA	No	NA	HGSVC	Yes	NA	NA	NA	NA	NA	NA
chr2:233213825	chr2-233213825-allele2076499-1	DEL	1198	NA	0.0007564296520423601,0.0,0.0,0.0,0.0	0.000918741	ATG16L1(0.27327, 0.545)	ATG16L1(0.27327, 0.545)	NA	NA	NA	NA	NA	NA	NA	No	NA	No	Yes	NA	NA	NA	NA	NA	NA
chr2:233215010	chr2-233215010-allele2076512-126	INS	125	NA	0.015128593040847202,0.002881844380403458,0.0,0.0,0.0	0.0234731	ATG16L1(0.27327, 0.545)	ATG16L1(0.27327, 0.545)	NA	NA	NA	NA	NA	NA	NA	No	NA	No	No	NA	NA	NA	NA	NA	NA
chr2:233215092	chr2-233215092-allele2076519-1	DEL	124	NA	0.08093797276853253,0.020172910662824207,0.001984126984126984,0.030815109343936383,0.014314928425357873	0.0610443	ATG16L1(0.27327, 0.545)	ATG16L1(0.27327, 0.545)	NA	NA	NA	NA	NA	NA	NA	No	NA	HPRC,HGSVC,1KG-ONT	No	NA	NA	NA	NA	NA	NA
chr2:233215123	chr2-233215123-allele2076523-1	DEL	62	NA	0.01664145234493192,0.004322766570605188,0.0,0.0,0.0	0.0243024	ATG16L1(0.27327, 0.545)	ATG16L1(0.27327, 0.545)	NA	NA	NA	NA	NA	NA	NA	No	NA	HPRC,HGSVC	No	NA	NA	NA	NA	NA	NA
chr2:233215123	chr2-233215123-allele2076524-1	DEL	93	NA	0.06883509833585477,0.09221902017291066,0.031746031746031744,0.1242544731610338,0.034764826175869123	NA	ATG16L1(0.27327, 0.545)	ATG16L1(0.27327, 0.545)	NA	NA	NA	NA	NA	NA	NA	No	NA	HPRC,HGSVC,1KG-ONT	No	NA	NA	NA	NA	NA	NA
chr2:233215123	chr2-233215123-allele2076522-63	INS	62	NA	0.0022692889561270802,0.0,0.001984126984126984,0.0,0.002044989775051125	NA	ATG16L1(0.27327, 0.545)	ATG16L1(0.27327, 0.545)	NA	NA	NA	NA	NA	NA	NA	No	NA	HPRC	No	NA	NA	NA	NA	NA	NA
chr2:233215123	chr2-233215123-allele2076527-1	DEL	124	NA	0.00680786686838124,0.0,0.0,0.0,0.0	0.0123139	ATG16L1(0.27327, 0.545)	ATG16L1(0.27327, 0.545)	NA	NA	NA	NA	NA	NA	NA	No	NA	HPRC,HGSVC,1KG-ONT	No	NA	NA	NA	NA	NA	NA
chr2:233215212	chr2-233215212-allele2076531-1	DEL	155	NA	0.01361573373676248,0.0,0.0,0.0019880715705765406,0.0010224948875255625	0.018895	ATG16L1(0.27327, 0.545)	ATG16L1(0.27327, 0.545)	NA	NA	NA	NA	NA	NA	NA	No	NA	HPRC,HGSVC,1KG-ONT	Yes	NA	NA	NA	NA	NA	NA
chr2:233215274	chr2-233215274-allele2076537-1	DEL	93	NA	0.01664145234493192,0.008645533141210375,0.001984126984126984,0.0,0.0	0.0169003	ATG16L1(0.27327, 0.545)	ATG16L1(0.27327, 0.545)	NA	NA	NA	NA	NA	NA	NA	No	NA	HPRC,HGSVC,1KG-ONT	No	NA	NA	NA	NA	NA	NA
chr2:233296608	chr2-233296608-allele2077370-65	INS	64	NA	0.0,0.01729106628242075,0.0,0.0,0.010224948875255624	0.00341322	NA	NA	NA	NA	NA	NA	NA	NA	NA	No	NA	HPRC,HGSVC	No	NA	NA	NA	NA	NA	NA
chr2:233307107	chr2-233307107-allele2077542-1	DEL	50	NA	0.24508320726172467,0.03170028818443804,0.01984126984126984,0.010934393638170975,0.019427402862985686	0.28749	NA	NA	NA	NA	NA	NA	NA	NA	NA	No	NA	HPRC,HGSVC,1KG-ONT	No	NA	NA	NA	NA	NA	NA
chr2:233307107	chr2-233307107-allele2077543-51	INS	50	NA	0.009833585476550681,0.001440922190201729,0.0,0.0009940357852882703,0.0	0.0137579	NA	NA	NA	NA	NA	NA	NA	NA	NA	No	NA	No	No	NA	NA	NA	NA	NA	NA
chr2:233357470	chr2-233357470-allele2078035-1	DEL	71	NA	0.00529500756429652,0.0,0.0,0.0,0.0	0.0093307	DGKD(0.00050459, 0.547)	DGKD(0.00050459, 0.547)	NA	NA	NA	NA	NA	NA	NA	No	NA	HPRC	Yes	NA	NA	NA	NA	NA	NA
chr2:233396898	chr2-233396898-allele2078425-457	INS	456	NA	0.01664145234493192,0.004322766570605188,0.000992063492063492,0.0019880715705765406,0.026584867075664622	0.00245843	DGKD(0.00050459, 0.547)	DGKD(0.00050459, 0.547)	NA	NA	NA	NA	NA	NA	NA	No	NA	HPRC,HGSVC,1KG-ONT	No	NA	NA	NA	NA	NA	NA
chr2:233396898	chr2-233396898-allele2078427-498	INS	497	NA	0.0022692889561270802,0.0,0.0,0.0,0.0	0.00377908	DGKD(0.00050459, 0.547)	DGKD(0.00050459, 0.547)	NA	NA	NA	NA	NA	NA	NA	No	NA	HPRC,HGSVC,1KG-ONT	No	NA	NA	NA	NA	NA	NA
chr2:233396898	chr2-233396898-allele2078424-501	INS	500	NA	0.058245083207261725,0.04899135446685879,0.03273809523809524,0.09045725646123261,0.10122699386503067	0.000534726	DGKD(0.00050459, 0.547)	DGKD(0.00050459, 0.547)	NA	NA	NA	NA	NA	NA	NA	No	NA	HPRC,HGSVC,1KG-ONT	No	NA	NA	NA	NA	NA	NA
chr2:233396927	chr2-233396927-allele2078430-319	INS	318	NA	0.012102874432677761,0.001440922190201729,0.0,0.0,0.003067484662576687	0.0146181	DGKD(0.00050459, 0.547)	DGKD(0.00050459, 0.547)	NA	NA	NA	NA	NA	NA	NA	No	NA	HPRC,1KG-ONT	No	NA	NA	NA	NA	NA	NA
chr2:233396927	chr2-233396927-allele2078431-282	INS	281	NA	0.0045385779122541605,0.0,0.0,0.0,0.0	0.00805514	DGKD(0.00050459, 0.547)	DGKD(0.00050459, 0.547)	NA	NA	NA	NA	NA	NA	NA	No	NA	HPRC,HGSVC,1KG-ONT	No	NA	NA	NA	NA	NA	NA
chr2:233397017	chr2-233397017-allele2078445-82	INS	81	NA	0.00529500756429652,0.0,0.0,0.0,0.0	0.00947665	DGKD(0.00050459, 0.547)	DGKD(0.00050459, 0.547)	NA	NA	NA	NA	NA	NA	NA	No	NA	HPRC,HGSVC,1KG-ONT	No	NA	NA	NA	NA	NA	NA
chr2:233397017	chr2-233397017-allele2078444-231	INS	230	NA	0.0022692889561270802,0.020172910662824207,0.06845238095238096,0.04473161033797217,0.16768916155419222	0.0512016	DGKD(0.00050459, 0.547)	DGKD(0.00050459, 0.547)	NA	NA	NA	NA	NA	NA	NA	No	NA	HPRC,HGSVC,1KG-ONT	No	NA	NA	NA	NA	NA	NA
chr2:233397018	chr2-233397018-allele2078446-542	INS	541	NA	0.023449319213313162,0.001440922190201729,0.0,0.0,0.0010224948875255625	0.0386112	DGKD(0.00050459, 0.547)	DGKD(0.00050459, 0.547)	NA	NA	NA	NA	NA	NA	NA	No	NA	HPRC,HGSVC	No	NA	NA	NA	NA	NA	NA
chr2:233397024	chr2-233397024-allele2078451-89	INS	88	NA	0.0,0.005763688760806916,0.000992063492063492,0.014910536779324055,0.005112474437627812	0.00410959	DGKD(0.00050459, 0.547)	DGKD(0.00050459, 0.547)	NA	NA	NA	NA	NA	NA	NA	No	NA	HPRC,HGSVC,1KG-ONT	No	NA	NA	NA	NA	NA	NA
chr2:233397024	chr2-233397024-allele2078453-361	INS	360	NA	0.009077155824508321,0.0,0.0,0.002982107355864811,0.0	0.0107818	DGKD(0.00050459, 0.547)	DGKD(0.00050459, 0.547)	NA	NA	NA	NA	NA	NA	NA	No	NA	HPRC,HGSVC,1KG-ONT	No	NA	NA	NA	NA	NA	NA
chr2:233397066	chr2-233397066-allele2078477-1	DEL	471	NA	0.0,0.004322766570605188,0.0,0.0019880715705765406,0.0	0.000408842	DGKD(0.00050459, 0.547)	DGKD(0.00050459, 0.547)	NA	NA	NA	NA	NA	NA	NA	No	NA	No	No	NA	NA	NA	NA	NA	NA
chr2:233397118	chr2-233397118-allele2078480-702	INS	701	NA	0.0,0.0,0.0,0.0,0.005112474437627812	0.000408842	DGKD(0.00050459, 0.547)	DGKD(0.00050459, 0.547)	NA	NA	NA	NA	NA	NA	NA	No	NA	HPRC,HGSVC	No	NA	NA	NA	NA	NA	NA
chr2:233397118	chr2-233397118-allele2078484-145	INS	144	NA	0.0030257186081694403,0.004322766570605188,0.003968253968253968,0.005964214711729622,0.007157464212678937	9.23835e-05	DGKD(0.00050459, 0.547)	DGKD(0.00050459, 0.547)	NA	NA	NA	NA	NA	NA	NA	No	NA	HPRC,HGSVC,1KG-ONT	No	NA	NA	NA	NA	NA	NA
chr2:233397118	chr2-233397118-allele2078481-430	INS	429	NA	0.0,0.0,0.0,0.003976143141153081,0.0	0.000224143	DGKD(0.00050459, 0.547)	DGKD(0.00050459, 0.547)	NA	NA	NA	NA	NA	NA	NA	No	NA	HPRC,HGSVC,1KG-ONT	No	NA	NA	NA	NA	NA	NA
chr2:233397118	chr2-233397118-allele2078483-472	INS	471	NA	0.014372163388804841,0.1585014409221902,0.09821428571428571,0.14910536779324055,0.06850715746421268	0.0604048	DGKD(0.00050459, 0.547)	DGKD(0.00050459, 0.547)	NA	NA	NA	NA	NA	NA	NA	No	NA	HPRC,HGSVC,1KG-ONT	No	NA	NA	NA	NA	NA	NA
chr2:233397118	chr2-233397118-allele2078485-288	INS	287	NA	0.0007564296520423601,0.0,0.0,0.002982107355864811,0.0	NA	DGKD(0.00050459, 0.547)	DGKD(0.00050459, 0.547)	NA	NA	NA	NA	NA	NA	NA	No	NA	HPRC,HGSVC,1KG-ONT	No	NA	NA	NA	NA	NA	NA
chr2:233397118	chr2-233397118-allele2078482-745	INS	744	NA	0.03555219364599092,0.004322766570605188,0.011904761904761904,0.0,0.014314928425357873	0.0247193	DGKD(0.00050459, 0.547)	DGKD(0.00050459, 0.547)	NA	NA	NA	NA	NA	NA	NA	No	NA	HPRC,HGSVC	No	NA	NA	NA	NA	NA	NA
chr2:233397126	chr2-233397126-allele2078486-238	INS	237	NA	0.0,0.08501440922190202,0.06944444444444445,0.003976143141153081,0.00408997955010225	0.0249989	DGKD(0.00050459, 0.547)	DGKD(0.00050459, 0.547)	NA	NA	NA	NA	NA	NA	NA	No	NA	HPRC,HGSVC,1KG-ONT	No	NA	NA	NA	NA	NA	NA
chr2:233397135	chr2-233397135-allele2078488-1	DEL	99	NA	0.0022692889561270802,0.0,0.0,0.0009940357852882703,0.0010224948875255625	0.000980669	DGKD(0.00050459, 0.547)	DGKD(0.00050459, 0.547)	NA	NA	NA	NA	NA	NA	NA	No	NA	No	No	NA	NA	NA	NA	NA	NA
chr2:233397135	chr2-233397135-allele2078487-294	INS	293	NA	0.0045385779122541605,0.007204610951008645,0.0,0.015904572564612324,0.015337423312883436	0.00113308	DGKD(0.00050459, 0.547)	DGKD(0.00050459, 0.547)	NA	NA	NA	NA	NA	NA	NA	No	NA	HPRC,HGSVC,1KG-ONT	No	NA	NA	NA	NA	NA	NA
chr2:233397157	chr2-233397157-allele2078491-235	INS	234	NA	0.0007564296520423601,0.0,0.0,0.0,0.0010224948875255625	NA	DGKD(0.00050459, 0.547)	DGKD(0.00050459, 0.547)	NA	NA	NA	NA	NA	NA	NA	No	NA	HPRC,HGSVC,1KG-ONT	No	NA	NA	NA	NA	NA	NA
chr2:233397157	chr2-233397157-allele2078492-140	INS	139	NA	0.0030257186081694403,0.0,0.002976190476190476,0.0,0.002044989775051125	0.000263486	DGKD(0.00050459, 0.547)	DGKD(0.00050459, 0.547)	NA	NA	NA	NA	NA	NA	NA	No	NA	HPRC,HGSVC,1KG-ONT	No	NA	NA	NA	NA	NA	NA
chr2:233397157	chr2-233397157-allele2078494-642	INS	641	NA	0.0045385779122541605,0.0,0.0,0.0,0.003067484662576687	0.00334747	DGKD(0.00050459, 0.547)	DGKD(0.00050459, 0.547)	NA	NA	NA	NA	NA	NA	NA	No	NA	HPRC,HGSVC	No	NA	NA	NA	NA	NA	NA
chr2:233397165	chr2-233397165-allele2078502-53	INS	52	NA	0.0015128593040847202,0.0,0.008928571428571428,0.0009940357852882703,0.005112474437627812	0.000392991	DGKD(0.00050459, 0.547)	DGKD(0.00050459, 0.547)	NA	NA	NA	NA	NA	NA	NA	No	NA	HPRC	No	NA	NA	NA	NA	NA	NA
chr2:233397187	chr2-233397187-allele2078510-98	INS	97	NA	0.0,0.0,0.0,0.0019880715705765406,0.003067484662576687	0.000408842	DGKD(0.00050459, 0.547)	DGKD(0.00050459, 0.547)	NA	NA	NA	NA	NA	NA	NA	No	NA	HPRC,HGSVC,1KG-ONT	No	NA	NA	NA	NA	NA	NA
chr2:233397203	chr2-233397203-allele2078512-148	INS	147	NA	0.0007564296520423601,0.0,0.000992063492063492,0.0,0.0	NA	DGKD(0.00050459, 0.547)	DGKD(0.00050459, 0.547)	NA	NA	NA	NA	NA	NA	NA	No	NA	HPRC,HGSVC,1KG-ONT	No	NA	NA	NA	NA	NA	NA
chr2:233397203	chr2-233397203-allele2078511-192	INS	191	NA	0.0022692889561270802,0.069164265129683,0.013888888888888888,0.0009940357852882703,0.003067484662576687	0.00834255	DGKD(0.00050459, 0.547)	DGKD(0.00050459, 0.547)	NA	NA	NA	NA	NA	NA	NA	No	NA	HPRC,HGSVC,1KG-ONT	No	NA	NA	NA	NA	NA	NA
chr2:233397204	chr2-233397204-allele2078517-227	INS	226	NA	0.0007564296520423601,0.0,0.0,0.0,0.002044989775051125	NA	DGKD(0.00050459, 0.547)	DGKD(0.00050459, 0.547)	NA	NA	NA	NA	NA	NA	NA	No	NA	HPRC,HGSVC,1KG-ONT	No	NA	NA	NA	NA	NA	NA
chr2:233397210	chr2-233397210-allele2078528-317	INS	316	NA	0.0,0.0,0.0,0.002982107355864811,0.0	3.94758e-05	DGKD(0.00050459, 0.547)	DGKD(0.00050459, 0.547)	NA	NA	NA	NA	NA	NA	NA	No	NA	HPRC,HGSVC,1KG-ONT	No	NA	NA	NA	NA	NA	NA
chr2:233397210	chr2-233397210-allele2078525-272	INS	271	NA	0.009833585476550681,0.0,0.001984126984126984,0.0009940357852882703,0.002044989775051125	0.00946735	DGKD(0.00050459, 0.547)	DGKD(0.00050459, 0.547)	NA	NA	NA	NA	NA	NA	NA	No	NA	HPRC,HGSVC,1KG-ONT	No	NA	NA	NA	NA	NA	NA
chr2:233397210	chr2-233397210-allele2078527-681	INS	680	NA	0.0007564296520423601,0.0,0.000992063492063492,0.0,0.0	NA	DGKD(0.00050459, 0.547)	DGKD(0.00050459, 0.547)	NA	NA	NA	NA	NA	NA	NA	No	NA	HPRC,HGSVC	No	NA	NA	NA	NA	NA	NA
chr2:233397210	chr2-233397210-allele2078529-548	INS	547	NA	0.0022692889561270802,0.0,0.0,0.0,0.0	0.00377908	DGKD(0.00050459, 0.547)	DGKD(0.00050459, 0.547)	NA	NA	NA	NA	NA	NA	NA	No	NA	HPRC,HGSVC	No	NA	NA	NA	NA	NA	NA
chr2:233397210	chr2-233397210-allele2078526-131	INS	130	NA	0.0045385779122541605,0.0,0.000992063492063492,0.0,0.0	0.00598883	DGKD(0.00050459, 0.547)	DGKD(0.00050459, 0.547)	NA	NA	NA	NA	NA	NA	NA	No	NA	HPRC,HGSVC,1KG-ONT	No	NA	NA	NA	NA	NA	NA
chr2:233397216	chr2-233397216-allele2078532-1	DEL	182	NA	0.0007564296520423601,0.0,0.0,0.0,0.0	0.000918741	DGKD(0.00050459, 0.547)	DGKD(0.00050459, 0.547)	NA	NA	NA	NA	NA	NA	NA	No	NA	No	No	NA	NA	NA	NA	NA	NA
chr2:233397217	chr2-233397217-allele2078534-185	INS	184	NA	0.0,0.002881844380403458,0.016865079365079364,0.009940357852882704,0.028629856850715747	0.0100034	DGKD(0.00050459, 0.547)	DGKD(0.00050459, 0.547)	NA	NA	NA	NA	NA	NA	NA	No	NA	HPRC,HGSVC,1KG-ONT	No	NA	NA	NA	NA	NA	NA
chr2:233397257	chr2-233397257-allele2078542-334	INS	333	NA	0.0007564296520423601,0.002881844380403458,0.0,0.003976143141153081,0.0010224948875255625	NA	DGKD(0.00050459, 0.547)	DGKD(0.00050459, 0.547)	NA	NA	NA	NA	NA	NA	NA	No	NA	HPRC,HGSVC,1KG-ONT	No	NA	NA	NA	NA	NA	NA
chr2:233397300	chr2-233397300-allele2078549-144	INS	143	NA	0.0007564296520423601,0.0,0.000992063492063492,0.0,0.0	NA	DGKD(0.00050459, 0.547)	DGKD(0.00050459, 0.547)	NA	NA	NA	NA	NA	NA	NA	No	NA	HPRC,HGSVC,1KG-ONT	No	NA	NA	NA	NA	NA	NA
chr2:233397302	chr2-233397302-allele2078555-189	INS	188	NA	0.0,0.0,0.018849206349206348,0.0,0.0	0.00283542	DGKD(0.00050459, 0.547)	DGKD(0.00050459, 0.547)	NA	NA	NA	NA	NA	NA	NA	No	NA	HPRC,HGSVC,1KG-ONT	No	NA	NA	NA	NA	NA	NA
chr2:233397358	chr2-233397358-allele2078568-91	INS	90	NA	0.0007564296520423601,0.001440922190201729,0.000992063492063492,0.003976143141153081,0.005112474437627812	0.000525255	DGKD(0.00050459, 0.547)	DGKD(0.00050459, 0.547)	NA	NA	NA	NA	NA	NA	NA	No	NA	HPRC,HGSVC,1KG-ONT	No	NA	NA	NA	NA	NA	NA
chr2:233397403	chr2-233397403-allele2078584-95	INS	94	NA	0.0037821482602118004,0.0,0.0,0.002982107355864811,0.003067484662576687	0.000545845	DGKD(0.00050459, 0.547)	DGKD(0.00050459, 0.547)	NA	NA	NA	NA	NA	NA	NA	No	NA	HPRC,HGSVC,1KG-ONT	No	NA	NA	NA	NA	NA	NA
chr2:233397403	chr2-233397403-allele2078585-379	INS	378	NA	0.0,0.0,0.00496031746031746,0.0,0.0	0.000408842	DGKD(0.00050459, 0.547)	DGKD(0.00050459, 0.547)	NA	NA	NA	NA	NA	NA	NA	No	NA	HPRC,HGSVC,1KG-ONT	No	NA	NA	NA	NA	NA	NA
chr2:233397418	chr2-233397418-allele2078587-228	INS	227	NA	0.0030257186081694403,0.0,0.0,0.0,0.0	0.00520636	DGKD(0.00050459, 0.547)	DGKD(0.00050459, 0.547)	NA	NA	NA	NA	NA	NA	NA	No	NA	HPRC,HGSVC,1KG-ONT	No	NA	NA	NA	NA	NA	NA
chr2:233432110	chr2-233432110-allele2078853-1	DEL	134	NA	0.12178517397881997,0.01729106628242075,0.0,0.0,0.013292433537832311	0.165705	DGKD(0.00050459, 0.547)	DGKD(0.00050459, 0.547)	NA	NA	NA	NA	NA	NA	NA	No	NA	HPRC,HGSVC,1KG-ONT	No	NA	NA	NA	NA	NA	NA
chr2:233432129	chr2-233432129-allele2078856-135	INS	134	NA	0.0007564296520423601,0.0,0.003968253968253968,0.0,0.0	NA	DGKD(0.00050459, 0.547)	DGKD(0.00050459, 0.547)	NA	NA	NA	NA	NA	NA	NA	No	NA	HPRC,HGSVC,1KG-ONT	No	NA	NA	NA	NA	NA	NA
chr2:233432173	chr2-233432173-allele2078858-1	DEL	268	NA	0.006051437216338881,0.0,0.0,0.0,0.0	0.0108963	DGKD(0.00050459, 0.547)	DGKD(0.00050459, 0.547)	NA	NA	NA	NA	NA	NA	NA	No	NA	No	No	NA	NA	NA	NA	NA	NA
chr2:233432187	chr2-233432187-allele2078861-1	DEL	134	NA	0.3524962178517398,0.4265129682997118,0.2996031746031746,0.38469184890656066,0.22188139059304704	0.0010362	DGKD(0.00050459, 0.547)	DGKD(0.00050459, 0.547)	NA	NA	NA	NA	NA	NA	NA	No	NA	HPRC,HGSVC,1KG-ONT	No	NA	NA	NA	NA	NA	NA
chr2:233432207	chr2-233432207-allele2078863-269	INS	268	NA	0.009077155824508321,0.0,0.002976190476190476,0.0,0.0	0.0108499	DGKD(0.00050459, 0.547)	DGKD(0.00050459, 0.547)	NA	NA	NA	NA	NA	NA	NA	No	NA	HGSVC	No	NA	NA	NA	NA	NA	NA
chr2:233463375	chr2-233463375-allele2079125-338	INS	337	NA	0.0022692889561270802,0.0,0.0,0.0009940357852882703,0.0	0.0019853	DGKD(0.00050459, 0.547)	DGKD(0.00050459, 0.547)	NA	NA	NA	NA	NA	NA	NA	No	NA	HPRC,HGSVC,1KG-ONT	Yes	NA	NA	NA	NA	NA	NA
chr2:233463379	chr2-233463379-allele2079134-256	INS	255	NA	0.006051437216338881,0.0,0.000992063492063492,0.0,0.0081799591002045	0.00141259	DGKD(0.00050459, 0.547)	DGKD(0.00050459, 0.547)	NA	NA	NA	NA	NA	NA	NA	No	NA	HPRC,HGSVC,1KG-ONT	Yes	NA	NA	NA	NA	NA	NA
chr2:233463379	chr2-233463379-allele2079135-1	DEL	136	NA	0.02193645990922844,0.004322766570605188,0.0,0.0,0.0	0.033915	DGKD(0.00050459, 0.547)	DGKD(0.00050459, 0.547)	NA	NA	NA	NA	NA	NA	NA	No	NA	HPRC,HGSVC,1KG-ONT	No	NA	NA	NA	NA	NA	NA
chr2:233463387	chr2-233463387-allele2079137-1	DEL	154	NA	0.01059001512859304,0.001440922190201729,0.0,0.0,0.0	0.0171373	DGKD(0.00050459, 0.547)	DGKD(0.00050459, 0.547)	NA	NA	NA	NA	NA	NA	NA	No	NA	HPRC,HGSVC	No	NA	NA	NA	NA	NA	NA
chr2:233463392	chr2-233463392-allele2079145-52	INS	51	NA	0.0007564296520423601,0.0,0.0,0.0,0.0	0.000918741	DGKD(0.00050459, 0.547)	DGKD(0.00050459, 0.547)	NA	NA	NA	NA	NA	NA	NA	No	NA	HPRC,HGSVC	No	NA	NA	NA	NA	NA	NA
chr2:233463392	chr2-233463392-allele2079152-86	INS	85	NA	0.0007564296520423601,0.0,0.0,0.0,0.006134969325153374	NA	DGKD(0.00050459, 0.547)	DGKD(0.00050459, 0.547)	NA	NA	NA	NA	NA	NA	NA	No	NA	HPRC,HGSVC,1KG-ONT	No	NA	NA	NA	NA	NA	NA
chr2:233463392	chr2-233463392-allele2079138-52	INS	51	NA	0.0037821482602118004,0.001440922190201729,0.0,0.0,0.0010224948875255625	0.00324023	DGKD(0.00050459, 0.547)	DGKD(0.00050459, 0.547)	NA	NA	NA	NA	NA	NA	NA	No	NA	HPRC,HGSVC	No	NA	NA	NA	NA	NA	NA
chr2:233463392	chr2-233463392-allele2079141-409	INS	408	NA	0.0015128593040847202,0.0,0.0,0.0,0.0	0.00234988	DGKD(0.00050459, 0.547)	DGKD(0.00050459, 0.547)	NA	NA	NA	NA	NA	NA	NA	No	NA	HPRC,HGSVC,1KG-ONT	Yes	NA	NA	NA	NA	NA	NA
chr2:233463392	chr2-233463392-allele2079161-324	INS	323	NA	0.0007564296520423601,0.0,0.0,0.0,0.0	0.000918741	DGKD(0.00050459, 0.547)	DGKD(0.00050459, 0.547)	NA	NA	NA	NA	NA	NA	NA	No	NA	HPRC,HGSVC,1KG-ONT	Yes	NA	NA	NA	NA	NA	NA
chr2:233463392	chr2-233463392-allele2079139-542	INS	541	NA	0.0037821482602118004,0.001440922190201729,0.0,0.0,0.0	0.00462462	DGKD(0.00050459, 0.547)	DGKD(0.00050459, 0.547)	NA	NA	NA	NA	NA	NA	NA	No	NA	HPRC,HGSVC,1KG-ONT	Yes	NA	NA	NA	NA	NA	NA
chr2:233463396	chr2-233463396-allele2079163-1	DEL	119	NA	0.018154311649016642,0.001440922190201729,0.0,0.0,0.0	0.0310446	DGKD(0.00050459, 0.547)	DGKD(0.00050459, 0.547)	NA	NA	NA	NA	NA	NA	NA	No	NA	HPRC,HGSVC,1KG-ONT	No	NA	NA	NA	NA	NA	NA
chr2:233463409	chr2-233463409-allele2079168-134	INS	133	NA	0.0007564296520423601,0.001440922190201729,0.0,0.0,0.0	NA	DGKD(0.00050459, 0.547)	DGKD(0.00050459, 0.547)	NA	NA	NA	NA	NA	NA	NA	No	NA	HPRC,HGSVC,1KG-ONT	No	NA	NA	NA	NA	NA	NA
chr2:233463409	chr2-233463409-allele2079166-151	INS	150	NA	0.0030257186081694403,0.0,0.0,0.0,0.0010224948875255625	0.00328379	DGKD(0.00050459, 0.547)	DGKD(0.00050459, 0.547)	NA	NA	NA	NA	NA	NA	NA	No	NA	HPRC,HGSVC,1KG-ONT	No	NA	NA	NA	NA	NA	NA
chr2:233463409	chr2-233463409-allele2079164-117	INS	116	NA	0.07488653555219364,0.004322766570605188,0.000992063492063492,0.0,0.0	0.124412	DGKD(0.00050459, 0.547)	DGKD(0.00050459, 0.547)	NA	NA	NA	NA	NA	NA	NA	No	NA	HPRC,HGSVC,1KG-ONT	No	NA	NA	NA	NA	NA	NA
chr2:233463409	chr2-233463409-allele2079165-128	INS	127	NA	0.0022692889561270802,0.0,0.0,0.0,0.0	0.00377908	DGKD(0.00050459, 0.547)	DGKD(0.00050459, 0.547)	NA	NA	NA	NA	NA	NA	NA	No	NA	HPRC,HGSVC,1KG-ONT	No	NA	NA	NA	NA	NA	NA
chr2:233463413	chr2-233463413-allele2079173-1	DEL	102	NA	0.0022692889561270802,0.0,0.0,0.0,0.0	0.00377908	DGKD(0.00050459, 0.547)	DGKD(0.00050459, 0.547)	NA	NA	NA	NA	NA	NA	NA	No	NA	HPRC,HGSVC,1KG-ONT	No	NA	NA	NA	NA	NA	NA
chr2:233463430	chr2-233463430-allele2079174-1	DEL	85	NA	0.019667170953101363,0.0,0.0,0.0,0.0	0.0361263	DGKD(0.00050459, 0.547)	DGKD(0.00050459, 0.547)	NA	NA	NA	NA	NA	NA	NA	No	NA	HPRC,HGSVC,1KG-ONT	No	NA	NA	NA	NA	NA	NA
chr2:233463447	chr2-233463447-allele2079176-1	DEL	68	NA	0.019667170953101363,0.01729106628242075,0.02976190476190476,0.004970178926441352,0.009202453987730062	0.000116073	DGKD(0.00050459, 0.547)	DGKD(0.00050459, 0.547)	NA	NA	NA	NA	NA	NA	NA	No	NA	HPRC,HGSVC	No	NA	NA	NA	NA	NA	NA
chr2:233463473	chr2-233463473-allele2079183-100	INS	99	NA	0.0022692889561270802,0.0,0.0,0.0,0.0	0.00377908	DGKD(0.00050459, 0.547)	DGKD(0.00050459, 0.547)	NA	NA	NA	NA	NA	NA	NA	No	NA	HPRC,HGSVC,1KG-ONT	No	NA	NA	NA	NA	NA	NA
chr2:233463490	chr2-233463490-allele2079191-86	INS	85	NA	0.0022692889561270802,0.0,0.0,0.0,0.0	0.00377908	DGKD(0.00050459, 0.547)	DGKD(0.00050459, 0.547)	NA	NA	NA	NA	NA	NA	NA	No	NA	HPRC,HGSVC,1KG-ONT	No	NA	NA	NA	NA	NA	NA
chr2:233463490	chr2-233463490-allele2079195-188	INS	187	NA	0.0045385779122541605,0.0,0.0,0.0,0.0	0.00788469	DGKD(0.00050459, 0.547)	DGKD(0.00050459, 0.547)	NA	NA	NA	NA	NA	NA	NA	No	NA	HPRC,HGSVC,1KG-ONT	Yes	NA	NA	NA	NA	NA	NA
chr2:233463490	chr2-233463490-allele2079188-508	INS	507	NA	0.0007564296520423601,0.0,0.0,0.0,0.0	0.000918741	DGKD(0.00050459, 0.547)	DGKD(0.00050459, 0.547)	NA	NA	NA	NA	NA	NA	NA	No	NA	HPRC,HGSVC,1KG-ONT	Yes	NA	NA	NA	NA	NA	NA
chr2:233463490	chr2-233463490-allele2079187-239	INS	238	NA	0.012102874432677761,0.0,0.000992063492063492,0.0,0.0	0.0199352	DGKD(0.00050459, 0.547)	DGKD(0.00050459, 0.547)	NA	NA	NA	NA	NA	NA	NA	No	NA	HPRC,HGSVC,1KG-ONT	Yes	NA	NA	NA	NA	NA	NA
chr2:233463490	chr2-233463490-allele2079192-100	INS	99	NA	0.0015128593040847202,0.0,0.000992063492063492,0.0,0.0	0.00077342	DGKD(0.00050459, 0.547)	DGKD(0.00050459, 0.547)	NA	NA	NA	NA	NA	NA	NA	No	NA	HPRC,HGSVC,1KG-ONT	No	NA	NA	NA	NA	NA	NA
chr2:233463498	chr2-233463498-allele2079203-69	INS	68	NA	0.00832072617246596,0.0,0.010912698412698412,0.0,0.0	0.00273975	DGKD(0.00050459, 0.547)	DGKD(0.00050459, 0.547)	NA	NA	NA	NA	NA	NA	NA	No	NA	HPRC,HGSVC	No	NA	NA	NA	NA	NA	NA
chr2:233463498	chr2-233463498-allele2079212-443	INS	442	NA	0.0,0.001440922190201729,0.027777777777777776,0.002982107355864811,0.022494887525562373	0.00946044	DGKD(0.00050459, 0.547)	DGKD(0.00050459, 0.547)	NA	NA	NA	NA	NA	NA	NA	No	NA	HPRC,HGSVC,1KG-ONT	Yes	NA	NA	NA	NA	NA	NA
chr2:233463498	chr2-233463498-allele2079204-86	INS	85	NA	0.0264750378214826,0.053314121037463975,0.044642857142857144,0.09840954274353876,0.026584867075664622	0.0089903	DGKD(0.00050459, 0.547)	DGKD(0.00050459, 0.547)	NA	NA	NA	NA	NA	NA	NA	No	NA	HPRC,HGSVC,1KG-ONT	No	NA	NA	NA	NA	NA	NA
chr2:233463498	chr2-233463498-allele2079205-120	INS	119	NA	0.02193645990922844,0.005763688760806916,0.0,0.006958250497017893,0.010224948875255624	0.0127132	DGKD(0.00050459, 0.547)	DGKD(0.00050459, 0.547)	NA	NA	NA	NA	NA	NA	NA	No	NA	HPRC,HGSVC,1KG-ONT	Yes	NA	NA	NA	NA	NA	NA
chr2:233463498	chr2-233463498-allele2079206-137	INS	136	NA	0.012102874432677761,0.008645533141210375,0.0,0.0009940357852882703,0.0010224948875255625	0.00977416	DGKD(0.00050459, 0.547)	DGKD(0.00050459, 0.547)	NA	NA	NA	NA	NA	NA	NA	No	NA	HPRC,HGSVC,1KG-ONT	Yes	NA	NA	NA	NA	NA	NA
chr2:233463507	chr2-233463507-allele2079227-120	INS	119	NA	0.0015128593040847202,0.0,0.0,0.0,0.0	0.00234988	DGKD(0.00050459, 0.547)	DGKD(0.00050459, 0.547)	NA	NA	NA	NA	NA	NA	NA	No	NA	HPRC,HGSVC,1KG-ONT	Yes	NA	NA	NA	NA	NA	NA
chr2:233463507	chr2-233463507-allele2079222-188	INS	187	NA	0.0037821482602118004,0.005763688760806916,0.0,0.003976143141153081,0.0	NA	DGKD(0.00050459, 0.547)	DGKD(0.00050459, 0.547)	NA	NA	NA	NA	NA	NA	NA	No	NA	HPRC,HGSVC,1KG-ONT	Yes	NA	NA	NA	NA	NA	NA
chr2:233463507	chr2-233463507-allele2079214-52	INS	51	NA	0.007564296520423601,0.0,0.028769841269841268,0.0,0.0010224948875255625	NA	DGKD(0.00050459, 0.547)	DGKD(0.00050459, 0.547)	NA	NA	NA	NA	NA	NA	NA	No	NA	HPRC,HGSVC	No	NA	NA	NA	NA	NA	NA
chr2:233463507	chr2-233463507-allele2079225-154	INS	153	NA	0.0022692889561270802,0.0,0.0,0.0,0.0	0.00377908	DGKD(0.00050459, 0.547)	DGKD(0.00050459, 0.547)	NA	NA	NA	NA	NA	NA	NA	No	NA	HPRC,HGSVC,1KG-ONT	Yes	NA	NA	NA	NA	NA	NA
chr2:233463507	chr2-233463507-allele2079242-357	INS	356	NA	0.0022692889561270802,0.0,0.0,0.0,0.0	0.00377908	DGKD(0.00050459, 0.547)	DGKD(0.00050459, 0.547)	NA	NA	NA	NA	NA	NA	NA	No	NA	HPRC,HGSVC,1KG-ONT	Yes	NA	NA	NA	NA	NA	NA
chr2:233463507	chr2-233463507-allele2079217-460	INS	459	NA	0.00529500756429652,0.001440922190201729,0.027777777777777776,0.002982107355864811,0.022494887525562373	0.00308966	DGKD(0.00050459, 0.547)	DGKD(0.00050459, 0.547)	NA	NA	NA	NA	NA	NA	NA	No	NA	HPRC,HGSVC,1KG-ONT	Yes	NA	NA	NA	NA	NA	NA
chr2:233463507	chr2-233463507-allele2079218-66	INS	65	NA	0.0015128593040847202,0.0,0.0,0.0,0.0	0.00234988	DGKD(0.00050459, 0.547)	DGKD(0.00050459, 0.547)	NA	NA	NA	NA	NA	NA	NA	No	NA	HPRC,HGSVC	No	NA	NA	NA	NA	NA	NA
chr2:233463507	chr2-233463507-allele2079215-273	INS	272	NA	0.00529500756429652,0.010086455331412104,0.000992063492063492,0.013916500994035786,0.0010224948875255625	NA	DGKD(0.00050459, 0.547)	DGKD(0.00050459, 0.547)	NA	NA	NA	NA	NA	NA	NA	No	NA	HPRC,HGSVC,1KG-ONT	Yes	NA	NA	NA	NA	NA	NA
chr2:233463507	chr2-233463507-allele2079223-239	INS	238	NA	0.0015128593040847202,0.0,0.000992063492063492,0.0,0.0	0.00077342	DGKD(0.00050459, 0.547)	DGKD(0.00050459, 0.547)	NA	NA	NA	NA	NA	NA	NA	No	NA	HPRC,HGSVC,1KG-ONT	Yes	NA	NA	NA	NA	NA	NA
chr2:233463507	chr2-233463507-allele2079220-103	INS	102	NA	0.00680786686838124,0.0,0.041666666666666664,0.0,0.00408997955010225	0.000934316	DGKD(0.00050459, 0.547)	DGKD(0.00050459, 0.547)	NA	NA	NA	NA	NA	NA	NA	No	NA	HPRC,HGSVC,1KG-ONT	No	NA	NA	NA	NA	NA	NA
chr2:233463507	chr2-233463507-allele2079229-307	INS	306	NA	0.0,0.001440922190201729,0.0,0.0,0.0	NA	DGKD(0.00050459, 0.547)	DGKD(0.00050459, 0.547)	NA	NA	NA	NA	NA	NA	NA	No	NA	HPRC,HGSVC,1KG-ONT	Yes	NA	NA	NA	NA	NA	NA
chr2:233463507	chr2-233463507-allele2079216-290	INS	289	NA	0.0022692889561270802,0.01729106628242075,0.001984126984126984,0.003976143141153081,0.0	0.000306318	DGKD(0.00050459, 0.547)	DGKD(0.00050459, 0.547)	NA	NA	NA	NA	NA	NA	NA	No	NA	HPRC,HGSVC,1KG-ONT	Yes	NA	NA	NA	NA	NA	NA
chr2:233463514	chr2-233463514-allele2079245-307	INS	306	NA	0.0022692889561270802,0.0,0.0,0.0,0.0	0.00377908	DGKD(0.00050459, 0.547)	DGKD(0.00050459, 0.547)	NA	NA	NA	NA	NA	NA	NA	No	NA	HPRC,HGSVC,1KG-ONT	Yes	NA	NA	NA	NA	NA	NA
chr2:233463515	chr2-233463515-allele2079276-171	INS	170	NA	0.0007564296520423601,0.0,0.0,0.0,0.0	0.000918741	DGKD(0.00050459, 0.547)	DGKD(0.00050459, 0.547)	NA	NA	NA	NA	NA	NA	NA	No	NA	HPRC,HGSVC	Yes	NA	NA	NA	NA	NA	NA
chr2:233463515	chr2-233463515-allele2079268-154	INS	153	NA	0.0007564296520423601,0.0,0.0,0.0,0.0010224948875255625	NA	DGKD(0.00050459, 0.547)	DGKD(0.00050459, 0.547)	NA	NA	NA	NA	NA	NA	NA	No	NA	HPRC,HGSVC,1KG-ONT	Yes	NA	NA	NA	NA	NA	NA
chr2:233463515	chr2-233463515-allele2079262-188	INS	187	NA	0.0007564296520423601,0.0,0.0,0.0,0.0	0.000918741	DGKD(0.00050459, 0.547)	DGKD(0.00050459, 0.547)	NA	NA	NA	NA	NA	NA	NA	No	NA	HPRC,HGSVC,1KG-ONT	Yes	NA	NA	NA	NA	NA	NA
chr2:233463515	chr2-233463515-allele2079274-141	INS	140	NA	0.0007564296520423601,0.0,0.0,0.0,0.0	0.000918741	DGKD(0.00050459, 0.547)	DGKD(0.00050459, 0.547)	NA	NA	NA	NA	NA	NA	NA	No	NA	HPRC,HGSVC,1KG-ONT	Yes	NA	NA	NA	NA	NA	NA
chr2:233463515	chr2-233463515-allele2079265-154	INS	153	NA	0.0007564296520423601,0.0,0.0,0.0,0.0	0.000918741	DGKD(0.00050459, 0.547)	DGKD(0.00050459, 0.547)	NA	NA	NA	NA	NA	NA	NA	No	NA	HPRC,HGSVC,1KG-ONT	Yes	NA	NA	NA	NA	NA	NA
chr2:233463515	chr2-233463515-allele2079249-154	INS	153	NA	0.025718608169440244,0.08645533141210375,0.026785714285714284,0.013916500994035786,0.018404907975460124	0.000146713	DGKD(0.00050459, 0.547)	DGKD(0.00050459, 0.547)	NA	NA	NA	NA	NA	NA	NA	No	NA	HPRC,HGSVC,1KG-ONT	Yes	NA	NA	NA	NA	NA	NA
chr2:233463515	chr2-233463515-allele2079270-171	INS	170	NA	0.0007564296520423601,0.001440922190201729,0.0,0.009940357852882704,0.0081799591002045	0.00191774	DGKD(0.00050459, 0.547)	DGKD(0.00050459, 0.547)	NA	NA	NA	NA	NA	NA	NA	No	NA	HPRC,HGSVC	Yes	NA	NA	NA	NA	NA	NA
chr2:233463515	chr2-233463515-allele2079254-226	INS	225	NA	0.0007564296520423601,0.0,0.000992063492063492,0.003976143141153081,0.04294478527607362	0.00703968	DGKD(0.00050459, 0.547)	DGKD(0.00050459, 0.547)	NA	NA	NA	NA	NA	NA	NA	No	NA	HPRC,HGSVC,1KG-ONT	Yes	NA	NA	NA	NA	NA	NA
chr2:233463515	chr2-233463515-allele2079250-171	INS	170	NA	0.01059001512859304,0.005763688760806916,0.001984126984126984,0.014910536779324055,0.002044989775051125	0.00077978	DGKD(0.00050459, 0.547)	DGKD(0.00050459, 0.547)	NA	NA	NA	NA	NA	NA	NA	No	NA	HPRC,HGSVC	Yes	NA	NA	NA	NA	NA	NA
chr2:233463515	chr2-233463515-allele2079267-277	INS	276	NA	0.0,0.0,0.0,0.0009940357852882703,0.0	NA	DGKD(0.00050459, 0.547)	DGKD(0.00050459, 0.547)	NA	NA	NA	NA	NA	NA	NA	No	NA	HPRC,HGSVC,1KG-ONT	Yes	NA	NA	NA	NA	NA	NA
chr2:233463515	chr2-233463515-allele2079273-260	INS	259	NA	0.0015128593040847202,0.0,0.0,0.0,0.0	0.00234988	DGKD(0.00050459, 0.547)	DGKD(0.00050459, 0.547)	NA	NA	NA	NA	NA	NA	NA	No	NA	HPRC,HGSVC,1KG-ONT	Yes	NA	NA	NA	NA	NA	NA
chr2:233463515	chr2-233463515-allele2079258-137	INS	136	NA	0.007564296520423601,0.037463976945244955,0.000992063492063492,0.039761431411530816,0.016359918200409	0.00555577	DGKD(0.00050459, 0.547)	DGKD(0.00050459, 0.547)	NA	NA	NA	NA	NA	NA	NA	No	NA	HPRC,HGSVC,1KG-ONT	Yes	NA	NA	NA	NA	NA	NA
chr2:233463515	chr2-233463515-allele2079248-103	INS	102	NA	0.0030257186081694403,0.008645533141210375,0.002976190476190476,0.0019880715705765406,0.002044989775051125	NA	DGKD(0.00050459, 0.547)	DGKD(0.00050459, 0.547)	NA	NA	NA	NA	NA	NA	NA	No	NA	HPRC,HGSVC,1KG-ONT	Yes	NA	NA	NA	NA	NA	NA
chr2:233463515	chr2-233463515-allele2079275-307	INS	306	NA	0.006051437216338881,0.0,0.0,0.0,0.0	0.0108963	DGKD(0.00050459, 0.547)	DGKD(0.00050459, 0.547)	NA	NA	NA	NA	NA	NA	NA	No	NA	HPRC,HGSVC,1KG-ONT	Yes	NA	NA	NA	NA	NA	NA
chr2:233463515	chr2-233463515-allele2079259-120	INS	119	NA	0.0037821482602118004,0.002881844380403458,0.001984126984126984,0.017892644135188866,0.009202453987730062	0.000961094	DGKD(0.00050459, 0.547)	DGKD(0.00050459, 0.547)	NA	NA	NA	NA	NA	NA	NA	No	NA	HPRC,HGSVC,1KG-ONT	Yes	NA	NA	NA	NA	NA	NA
chr2:233463515	chr2-233463515-allele2079252-56	INS	55	NA	0.0022692889561270802,0.0,0.0,0.0,0.0	0.00377908	DGKD(0.00050459, 0.547)	DGKD(0.00050459, 0.547)	NA	NA	NA	NA	NA	NA	NA	No	NA	HPRC,HGSVC	No	NA	NA	NA	NA	NA	NA
chr2:233463515	chr2-233463515-allele2079255-460	INS	459	NA	0.009077155824508321,0.0,0.0,0.0,0.0	0.0165556	DGKD(0.00050459, 0.547)	DGKD(0.00050459, 0.547)	NA	NA	NA	NA	NA	NA	NA	No	NA	HPRC,HGSVC,1KG-ONT	Yes	NA	NA	NA	NA	NA	NA
chr2:233463515	chr2-233463515-allele2079264-69	INS	68	NA	0.0022692889561270802,0.0,0.0,0.0,0.0	0.00377908	DGKD(0.00050459, 0.547)	DGKD(0.00050459, 0.547)	NA	NA	NA	NA	NA	NA	NA	No	NA	HPRC,HGSVC	No	NA	NA	NA	NA	NA	NA
chr2:233463515	chr2-233463515-allele2079266-86	INS	85	NA	0.0,0.0,0.028769841269841268,0.0,0.00408997955010225	0.0055935	DGKD(0.00050459, 0.547)	DGKD(0.00050459, 0.547)	NA	NA	NA	NA	NA	NA	NA	No	NA	HPRC,HGSVC,1KG-ONT	No	NA	NA	NA	NA	NA	NA
chr2:233463515	chr2-233463515-allele2079247-209	INS	208	NA	0.006051437216338881,0.0,0.0,0.0019880715705765406,0.0	0.00707186	DGKD(0.00050459, 0.547)	DGKD(0.00050459, 0.547)	NA	NA	NA	NA	NA	NA	NA	No	NA	HPRC,HGSVC,1KG-ONT	Yes	NA	NA	NA	NA	NA	NA
chr2:233463515	chr2-233463515-allele2079251-188	INS	187	NA	0.040090771558245086,0.002881844380403458,0.0,0.008946322067594433,0.002044989775051125	0.049321	DGKD(0.00050459, 0.547)	DGKD(0.00050459, 0.547)	NA	NA	NA	NA	NA	NA	NA	No	NA	HPRC,HGSVC,1KG-ONT	Yes	NA	NA	NA	NA	NA	NA
chr2:233463515	chr2-233463515-allele2079263-120	INS	119	NA	0.0007564296520423601,0.0,0.0,0.0009940357852882703,0.0	NA	DGKD(0.00050459, 0.547)	DGKD(0.00050459, 0.547)	NA	NA	NA	NA	NA	NA	NA	No	NA	HPRC,HGSVC,1KG-ONT	Yes	NA	NA	NA	NA	NA	NA
chr2:233463524	chr2-233463524-allele2079286-205	INS	204	NA	0.0007564296520423601,0.0,0.0,0.0,0.0	0.000918741	DGKD(0.00050459, 0.547)	DGKD(0.00050459, 0.547)	NA	NA	NA	NA	NA	NA	NA	No	NA	HPRC,HGSVC,1KG-ONT	Yes	NA	NA	NA	NA	NA	NA
chr2:233463572	chr2-233463572-allele2079295-137	INS	136	NA	0.0022692889561270802,0.0,0.0,0.0,0.0	0.00377908	DGKD(0.00050459, 0.547)	DGKD(0.00050459, 0.547)	NA	NA	NA	NA	NA	NA	NA	No	NA	HPRC,HGSVC,1KG-ONT	Yes	NA	NA	NA	NA	NA	NA
chr2:233463589	chr2-233463589-allele2079299-154	INS	153	NA	0.0022692889561270802,0.0,0.0,0.0,0.0	0.00377908	DGKD(0.00050459, 0.547)	DGKD(0.00050459, 0.547)	NA	NA	NA	NA	NA	NA	NA	No	NA	HPRC,HGSVC,1KG-ONT	Yes	NA	NA	NA	NA	NA	NA
chr2:233463660	chr2-233463660-allele2079319-409	INS	408	NA	0.0015128593040847202,0.0,0.0,0.0,0.0	0.00234988	DGKD(0.00050459, 0.547)	DGKD(0.00050459, 0.547)	NA	NA	NA	NA	NA	NA	NA	No	NA	HPRC,HGSVC,1KG-ONT	Yes	NA	NA	NA	NA	NA	NA
chr2:233463660	chr2-233463660-allele2079318-239	INS	238	NA	0.0007564296520423601,0.0,0.0,0.0009940357852882703,0.0	NA	DGKD(0.00050459, 0.547)	DGKD(0.00050459, 0.547)	NA	NA	NA	NA	NA	NA	NA	No	NA	HPRC,HGSVC,1KG-ONT	Yes	NA	NA	NA	NA	NA	NA
chr2:233470792	chr2-233470792-allele2079398-1	DEL	51	NA	0.03252647503782148,0.03890489913544669,0.000992063492063492,0.032803180914512925,0.016359918200409	0.00237296	DGKD(0.00050459, 0.547)	DGKD(0.00050459, 0.547)	NA	NA	NA	NA	NA	NA	NA	No	NA	HPRC,HGSVC,1KG-ONT	No	NA	NA	NA	NA	NA	NA
chr2:233477540	chr2-233477540-allele2079473-1	DEL	151	NA	0.0,0.0,0.0,0.0,0.002044989775051125	NA	USP40(1.3534e-38, 1.085)	NA	NA	NA	NA	NA	NA	NA	NA	No	NA	HPRC	No	NA	NA	NA	NA	NA	NA
chr2:233494931	chr2-233494931-allele2079679-1	DEL	50	NA	0.11497730711043873,0.04178674351585014,0.037698412698412696,0.08449304174950298,0.03987730061349693	0.0301931	USP40(1.3534e-38, 1.085)	NA	NA	NA	NA	NA	NA	NA	NA	No	NA	No	No	NA	NA	NA	NA	NA	NA
chr2:233566988	chr2-233566988-allele2080367-1	DEL	131	NA	0.0022692889561270802,0.0,0.0,0.0,0.0	0.00377908	NA	NA	NA	NA	NA	NA	NA	NA	promoter	No	NA	HPRC,HGSVC,1KG-ONT	No	NA	NA	NA	NA	NA	NA
chr2:233566988	chr2-233566988-allele2080368-1	DEL	157	NA	0.0007564296520423601,0.0,0.0,0.0,0.0	0.000918741	NA	NA	NA	NA	NA	NA	NA	NA	promoter	No	NA	HPRC,HGSVC,1KG-ONT	No	NA	NA	NA	NA	NA	NA
chr2:233567036	chr2-233567036-allele2080370-1	DEL	53	NA	0.08396369137670197,0.01729106628242075,0.002976190476190476,0.003976143141153081,0.002044989775051125	0.110783	NA	NA	NA	NA	NA	NA	NA	NA	promoter	No	NA	HPRC,HGSVC	No	NA	NA	NA	NA	NA	NA
chr2:233567193	chr2-233567193-allele2080379-75	INS	74	NA	0.0,0.0,0.0992063492063492,0.0,0.0081799591002045	0.0195395	NA	NA	NA	NA	NA	NA	NA	NA	promoter	No	NA	HPRC,HGSVC	No	NA	NA	NA	NA	NA	NA
chr2:233567266	chr2-233567266-allele2080384-1	DEL	312	NA	0.0007564296520423601,0.0,0.0,0.0,0.0	0.000918741	NA	NA	NA	NA	NA	NA	NA	NA	promoter	No	NA	HPRC,HGSVC,1KG-ONT	No	NA	NA	NA	NA	NA	NA
chr2:233567292	chr2-233567292-allele2080392-1	DEL	78	NA	0.0,0.0,0.0,0.0019880715705765406,0.002044989775051125	0.000224143	NA	NA	NA	NA	NA	NA	NA	NA	NA	No	NA	HPRC,HGSVC	No	NA	NA	NA	NA	NA	NA
chr2:233567292	chr2-233567292-allele2080391-1	DEL	52	NA	0.0030257186081694403,0.01729106628242075,0.0,0.03777335984095427,0.0081799591002045	0.00604309	NA	NA	NA	NA	NA	NA	NA	NA	NA	No	NA	HPRC,HGSVC	No	NA	NA	NA	NA	NA	NA
chr2:233567318	chr2-233567318-allele2080401-1	DEL	78	NA	0.0037821482602118004,0.0,0.0,0.0,0.0	0.00663171	NA	NA	NA	NA	NA	NA	NA	NA	NA	No	NA	HPRC,HGSVC	No	NA	NA	NA	NA	NA	NA
chr2:233567318	chr2-233567318-allele2080403-53	INS	52	NA	0.0015128593040847202,0.0,0.0,0.0,0.0	0.00234988	NA	NA	NA	NA	NA	NA	NA	NA	NA	No	NA	HPRC,HGSVC	No	NA	NA	NA	NA	NA	NA
chr2:233567355	chr2-233567355-allele2080410-1	DEL	93	NA	0.0015128593040847202,0.0,0.0,0.0,0.0	0.00234988	NA	NA	NA	NA	NA	NA	NA	NA	NA	No	NA	HPRC,HGSVC	No	NA	NA	NA	NA	NA	NA
chr2:233567456	chr2-233567456-allele2080426-1	DEL	596	NA	0.009077155824508321,0.001440922190201729,0.0,0.0,0.0	0.0143383	NA	NA	NA	NA	NA	NA	NA	NA	NA	No	NA	HPRC,HGSVC,1KG-ONT	No	NA	NA	NA	NA	NA	NA
chr2:233567456	chr2-233567456-allele2080425-1	DEL	544	NA	0.02798789712556732,0.002881844380403458,0.0,0.012922465208747515,0.0010224948875255625	0.0257854	NA	NA	NA	NA	NA	NA	NA	NA	NA	No	NA	HPRC,HGSVC,1KG-ONT	No	NA	NA	NA	NA	NA	NA
chr2:233567456	chr2-233567456-allele2080424-1	DEL	388	NA	0.02042360060514372,0.002881844380403458,0.0,0.0009940357852882703,0.0	0.0311794	NA	NA	NA	NA	NA	NA	NA	NA	NA	No	NA	HPRC,HGSVC,1KG-ONT	No	NA	NA	NA	NA	NA	NA
chr2:233567482	chr2-233567482-allele2080427-1	DEL	362	NA	0.04236006051437216,0.004322766570605188,0.0,0.007952286282306162,0.007157464212678937	0.0463742	NA	NA	NA	NA	NA	NA	NA	NA	NA	No	NA	HPRC,HGSVC,1KG-ONT	No	NA	NA	NA	NA	NA	NA
chr2:233567482	chr2-233567482-allele2080428-1	DEL	492	NA	0.132375189107413,0.005763688760806916,0.0,0.0,0.0	0.216511	NA	NA	NA	NA	NA	NA	NA	NA	NA	No	NA	HPRC,HGSVC,1KG-ONT	No	NA	NA	NA	NA	NA	NA
chr2:233567508	chr2-233567508-allele2080429-1	DEL	414	NA	0.01739788199697428,0.0,0.0,0.0,0.0	0.0319633	NA	NA	NA	NA	NA	NA	NA	NA	NA	No	NA	HPRC,HGSVC,1KG-ONT	No	NA	NA	NA	NA	NA	NA
chr2:233567534	chr2-233567534-allele2080430-1	DEL	440	NA	0.0037821482602118004,0.001440922190201729,0.001984126984126984,0.004970178926441352,0.002044989775051125	NA	NA	NA	NA	NA	NA	NA	NA	NA	NA	No	NA	HPRC,HGSVC,1KG-ONT	No	NA	NA	NA	NA	NA	NA
chr2:233567534	chr2-233567534-allele2080431-1	DEL	466	NA	0.03479576399394856,0.001440922190201729,0.000992063492063492,0.0009940357852882703,0.0	0.0569963	NA	NA	NA	NA	NA	NA	NA	NA	NA	No	NA	HPRC,HGSVC,1KG-ONT	No	NA	NA	NA	NA	NA	NA
chr2:233567560	chr2-233567560-allele2080433-1	DEL	336	NA	0.0794251134644478,0.03170028818443804,0.003968253968253968,0.0636182902584493,0.03885480572597137	0.0216927	NA	NA	NA	NA	NA	NA	NA	NA	NA	No	NA	HPRC,HGSVC,1KG-ONT	No	NA	NA	NA	NA	NA	NA
chr2:233567560	chr2-233567560-allele2080432-1	DEL	284	NA	0.012102874432677761,0.04899135446685879,0.01984126984126984,0.008946322067594433,0.010224948875255624	0.00114668	NA	NA	NA	NA	NA	NA	NA	NA	NA	No	NA	HPRC,HGSVC,1KG-ONT	No	NA	NA	NA	NA	NA	NA
chr2:233567612	chr2-233567612-allele2080434-1	DEL	310	NA	0.0453857791225416,0.03170028818443804,0.001984126984126984,0.013916500994035786,0.011247443762781187	0.0233123	NA	NA	NA	NA	NA	NA	NA	NA	NA	No	NA	HPRC,HGSVC,1KG-ONT	No	NA	NA	NA	NA	NA	NA
chr2:233567638	chr2-233567638-allele2080435-1	DEL	700	NA	0.015128593040847202,0.002881844380403458,0.000992063492063492,0.0009940357852882703,0.0	0.0199223	NA	NA	NA	NA	NA	NA	NA	NA	NA	No	NA	HPRC,HGSVC,1KG-ONT	No	NA	NA	NA	NA	NA	NA
chr2:233567664	chr2-233567664-allele2080438-1	DEL	206	NA	0.037821482602118005,0.05043227665706052,0.002976190476190476,0.008946322067594433,0.005112474437627812	0.0134288	NA	NA	NA	NA	NA	NA	NA	NA	NA	No	NA	HPRC,HGSVC,1KG-ONT	No	NA	NA	NA	NA	NA	NA
chr2:233567690	chr2-233567690-allele2080444-1	DEL	232	NA	0.0037821482602118004,0.008645533141210375,0.005952380952380952,0.009940357852882704,0.022494887525562373	0.00291838	NA	NA	NA	NA	NA	NA	NA	NA	NA	No	NA	HPRC,HGSVC,1KG-ONT	No	NA	NA	NA	NA	NA	NA
chr2:233567690	chr2-233567690-allele2080445-1	DEL	258	NA	0.0022692889561270802,0.02881844380403458,0.027777777777777776,0.03876739562624255,0.046012269938650305	0.0206701	NA	NA	NA	NA	NA	NA	NA	NA	NA	No	NA	HPRC,HGSVC,1KG-ONT	No	NA	NA	NA	NA	NA	NA
chr2:233567690	chr2-233567690-allele2080441-1	DEL	102	NA	0.0022692889561270802,0.0,0.0,0.0,0.0010224948875255625	0.0019853	NA	NA	NA	NA	NA	NA	NA	NA	NA	No	NA	HPRC,HGSVC	No	NA	NA	NA	NA	NA	NA
chr2:233567690	chr2-233567690-allele2080442-1	DEL	128	NA	0.0,0.0,0.0,0.0,0.002044989775051125	NA	NA	NA	NA	NA	NA	NA	NA	NA	NA	No	NA	HPRC,HGSVC,1KG-ONT	No	NA	NA	NA	NA	NA	NA
chr2:233567690	chr2-233567690-allele2080443-1	DEL	154	NA	0.006051437216338881,0.007204610951008645,0.013888888888888888,0.0268389662027833,0.013292433537832311	0.00322564	NA	NA	NA	NA	NA	NA	NA	NA	NA	No	NA	HPRC,HGSVC,1KG-ONT	No	NA	NA	NA	NA	NA	NA
chr2:233567712	chr2-233567712-allele2080449-1	DEL	76	NA	0.0,0.020172910662824207,0.005952380952380952,0.007952286282306162,0.005112474437627812	0.0055935	NA	NA	NA	NA	NA	NA	NA	NA	NA	No	NA	HPRC,HGSVC	No	NA	NA	NA	NA	NA	NA
chr2:233567788	chr2-233567788-allele2080457-1	DEL	182	NA	0.01361573373676248,0.056195965417867436,0.002976190476190476,0.12524850894632206,0.027607361963190184	0.0182128	NA	NA	NA	NA	NA	NA	NA	NA	NA	No	NA	HPRC,HGSVC,1KG-ONT	No	NA	NA	NA	NA	NA	NA
chr2:233567814	chr2-233567814-allele2080461-77	INS	76	NA	0.0015128593040847202,0.018731988472622477,0.003968253968253968,0.008946322067594433,0.002044989775051125	0.00259302	NA	NA	NA	NA	NA	NA	NA	NA	NA	No	NA	HPRC,HGSVC	No	NA	NA	NA	NA	NA	NA
chr2:233567855	chr2-233567855-allele2080467-1	DEL	167	NA	0.0,0.0,0.0,0.0,0.002044989775051125	NA	NA	NA	NA	NA	NA	NA	NA	NA	NA	No	NA	HPRC,HGSVC,1KG-ONT	No	NA	NA	NA	NA	NA	NA
chr2:233567866	chr2-233567866-allele2080469-51	INS	50	NA	0.00680786686838124,0.04899135446685879,0.025793650793650792,0.017892644135188866,0.019427402862985686	0.00860766	NA	NA	NA	NA	NA	NA	NA	NA	NA	No	NA	HPRC,HGSVC	No	NA	NA	NA	NA	NA	NA
chr2:233568048	chr2-233568048-allele2080495-51	INS	50	NA	0.0,0.001440922190201729,0.000992063492063492,0.0019880715705765406,0.0010224948875255625	0.000408842	NA	NA	NA	NA	NA	NA	NA	NA	NA	No	NA	HPRC,HGSVC	No	NA	NA	NA	NA	NA	NA
chr2:233568337	chr2-233568337-allele2080510-55	INS	54	NA	0.0037821482602118004,0.001440922190201729,0.00496031746031746,0.002982107355864811,0.0010224948875255625	NA	NA	NA	NA	NA	NA	NA	NA	NA	NA	No	NA	HPRC,HGSVC	No	NA	NA	NA	NA	NA	NA
chr2:233634665	chr2-233634665-allele2081047-1	DEL	1667	NA	0.07564296520423601,0.08069164265129683,0.027777777777777776,0.020874751491053677,0.0408997955010225	0.0135352	UGT1A8(1.0939e-11, 1.082)	UGT1A8(1.0939e-11, 1.082)	NA	NA	NA	NA	NA	NA	NA	No	NA	HPRC,HGSVC,1KG-ONT	Yes	NA	NA	NA	NA	NA	NA
chr2:233722831	chr2-233722831-allele2081498-1	DEL	2509	0.877892	0.07715582450832073,0.0792507204610951,0.13293650793650794,0.05864811133200795,0.12269938650306748	0.00242786	UGT1A10(1.6842e-17, 1.294),UGT1A4(4.7955e-09, 1.028),UGT1A5(2.4823e-07, 0.936),UGT1A6(5.262e-08, 0.924),UGT1A7(1.4261e-08, 0.951),UGT1A8(1.0939e-11, 1.082),UGT1A9(1.2406e-09, 0.999)	UGT1A10(1.6842e-17, 1.294),UGT1A4(4.7955e-09, 1.028),UGT1A5(2.4823e-07, 0.936),UGT1A6(5.262e-08, 0.924),UGT1A7(1.4261e-08, 0.951),UGT1A8(1.0939e-11, 1.082),UGT1A9(1.2406e-09, 0.999)	NA	NA	NA	NA	NA	NA	NA	No	NA	HPRC,HGSVC,1KG-ONT	Yes	NA	Total testosterone levels(UGT1A9, UGT1A8, UGT1A7, UGT1A6, UGT1A10, rs2013021, 3E-16, 0.5901958397074434),Direct bilirubin levels(UGT1A6, UGT1A8, UGT1A9, UGT1A10, UGT1A7, UGT1A5, rs3755322, 4E-134, 0.5962324628201012),Testosterone levels(UGT1A6, UGT1A8, UGT1A9, UGT1A10, UGT1A7, UGT1A5, rs3755322, 1E-15, 0.5962324628201012),Total bilirubin levels(UGT1A6, UGT1A8, UGT1A9, UGT1A10, UGT1A7, UGT1A5, rs3755322, 2E-134, 0.5962324628201012),Vitamin D insufficiency(UGT1A6, UGT1A8, UGT1A9, UGT1A10, UGT1A7, UGT1A5, rs3755322, 6E-12, 0.5962324628201012),Vitamin D levels(UGT1A6, UGT1A8, UGT1A9, UGT1A10, UGT1A7, UGT1A5, rs3755322, 7E-32, 0.5962324628201012),Pregnenetriol sulfate levels(UGT1A5, UGT1A6, UGT1A10, UGT1A8, UGT1A7, UGT1A9, rs3755320, 3E-17, 0.5979654467843505),25-hydroxyvitamin D levels (skin colour stratified)(UGT1A6, UGT1A8, UGT1A10, UGT1A9, UGT1A5, UGT1A7, rs2012736, 4E-36, 0.596153302818436),Bioavailable testosterone levels(UGT1A6, UGT1A8, UGT1A10, UGT1A9, UGT1A5, UGT1A7, rs2012736, 6E-9, 0.596153302818436),Free testosterone levels(UGT1A6, UGT1A8, UGT1A10, UGT1A9, UGT1A5, UGT1A7, rs2012736, 5E-9, 0.596153302818436),Serum 25-Hydroxyvitamin D levels (conditioned on BMI)(UGT1A6, UGT1A8, UGT1A10, UGT1A9, UGT1A5, UGT1A7, rs2012736, 1E-40, 0.596153302818436),Total testosterone levels(UGT1A6, UGT1A8, UGT1A10, UGT1A9, UGT1A5, UGT1A7, rs2012736, 5E-19, 0.596153302818436),Vitamin D levels or COVID-19 (MTAG)(UGT1A6, UGT1A8, UGT1A10, UGT1A9, UGT1A5, UGT1A7, rs2012736, 7E-13, 0.596153302818436),Vitamin D deficiency (PheCode 261.4)(UGT1A8, UGT1A7, UGT1A5, UGT1A9, UGT1A6, UGT1A10, rs17868335, 5E-15, 0.596153302818436),Total bilirubin levels(UGT1A10, UGT1A8, UGT1A5, UGT1A6, UGT1A9, UGT1A7, rs28898605, 1E-300, 0.5952706566026562),Serum 25-Hydroxyvitamin D levels(UGT1A5, UGT1A6, UGT1A8, UGT1A9, UGT1A7, UGT1A10, rs3732220, 1E-39, 0.596153302818436),Bioavailable testosterone levels(UGT1A8, UGT1A5, UGT1A6, UGT1A7, UGT1A9, UGT1A10, rs3732218, 3E-8, 0.5925363191303734),N-desmethylclozapine concentration in schizophrenia(UGT1A8, UGT1A5, UGT1A6, UGT1A7, UGT1A9, UGT1A10, rs3732218, 7E-9, 0.5925363191303734),Plasma clozapine levels in treatment-resistant schizophrenia(UGT1A8, UGT1A5, UGT1A6, UGT1A7, UGT1A9, UGT1A10, rs3732218, 3E-12, 0.5925363191303734),Plasma norclozapine levels in treatment-resistant schizophrenia(UGT1A8, UGT1A5, UGT1A6, UGT1A7, UGT1A9, UGT1A10, rs3732218, 8E-13, 0.5925363191303734),X-21441 levels(UGT1A8, UGT1A5, UGT1A6, UGT1A7, UGT1A9, UGT1A10, rs3732218, 2E-69, 0.5925363191303734),Bioavailable testosterone levels(UGT1A6, UGT1A8, UGT1A9, UGT1A7, UGT1A4, UGT1A5, UGT1A10, rs2011425, 5E-11, 0.5735108660800379),Bioavailable testosterone levels(UGT1A6, UGT1A8, UGT1A9, UGT1A7, UGT1A4, UGT1A5, UGT1A10, rs2011425, 6E-20, 0.5735108660800379),Bioavailable testosterone levels(UGT1A6, UGT1A8, UGT1A9, UGT1A7, UGT1A4, UGT1A5, UGT1A10, rs2011425, 9E-25, 0.5735108660800379),Free androgen index(UGT1A6, UGT1A8, UGT1A9, UGT1A7, UGT1A4, UGT1A5, UGT1A10, rs2011425, 3E-9, 0.5735108660800379),Free testosterone levels(UGT1A6, UGT1A8, UGT1A9, UGT1A7, UGT1A4, UGT1A5, UGT1A10, rs2011425, 1E-11, 0.5735108660800379),Free testosterone levels(UGT1A6, UGT1A8, UGT1A9, UGT1A7, UGT1A4, UGT1A5, UGT1A10, rs2011425, 6E-18, 0.5735108660800379),Plasma norclozapine levels in treatment-resistant schizophrenia(UGT1A6, UGT1A8, UGT1A9, UGT1A7, UGT1A4, UGT1A5, UGT1A10, rs2011425, 8E-9, 0.5735108660800379),Pregnenetriol disulfate levels(UGT1A6, UGT1A8, UGT1A9, UGT1A7, UGT1A4, UGT1A5, UGT1A10, rs2011425, 3E-10, 0.5735108660800379),Pregnenetriol disulfate levels(UGT1A6, UGT1A8, UGT1A9, UGT1A7, UGT1A4, UGT1A5, UGT1A10, rs2011425, 3E-13, 0.5735108660800379),Pregnenetriol sulfate levels(UGT1A6, UGT1A8, UGT1A9, UGT1A7, UGT1A4, UGT1A5, UGT1A10, rs2011425, 2E-16, 0.5735108660800379),Serum 25-Hydroxyvitamin D levels(UGT1A6, UGT1A8, UGT1A9, UGT1A7, UGT1A4, UGT1A5, UGT1A10, rs2011425, 1E-37, 0.5735108660800379),Testosterone levels(UGT1A6, UGT1A8, UGT1A9, UGT1A7, UGT1A4, UGT1A5, UGT1A10, rs2011425, 1E-8, 0.5735108660800379),Testosterone levels(UGT1A6, UGT1A8, UGT1A9, UGT1A7, UGT1A4, UGT1A5, UGT1A10, rs2011425, 5E-8, 0.5735108660800379),Total testosterone levels(UGT1A6, UGT1A8, UGT1A9, UGT1A7, UGT1A4, UGT1A5, UGT1A10, rs2011425, 3E-10, 0.5735108660800379),Total testosterone levels(UGT1A6, UGT1A8, UGT1A9, UGT1A7, UGT1A4, UGT1A5, UGT1A10, rs2011425, 3E-26, 0.5735108660800379),Total testosterone levels(UGT1A6, UGT1A8, UGT1A9, UGT1A7, UGT1A4, UGT1A5, UGT1A10, rs2011425, 7E-11, 0.5735108660800379),Urine X-21851 levels in chronic kidney disease(UGT1A6, UGT1A8, UGT1A9, UGT1A7, UGT1A4, UGT1A5, UGT1A10, rs2011425, 8E-20, 0.5735108660800379),X-11440 levels(UGT1A6, UGT1A8, UGT1A9, UGT1A7, UGT1A4, UGT1A5, UGT1A10, rs2011425, 9E-25, 0.5735108660800379),X-21441 levels(UGT1A6, UGT1A8, UGT1A9, UGT1A7, UGT1A4, UGT1A5, UGT1A10, rs2011425, 4E-12, 0.5735108660800379),X-21441 levels(UGT1A6, UGT1A8, UGT1A9, UGT1A7, UGT1A4, UGT1A5, UGT1A10, rs2011425, 8E-39, 0.5735108660800379)	Abnormal auditory perception(3.13%, 0.87%, 3.67, [1.11;12.17], 0.039162),Bunion(5.63%, 2.33%, 2.5, [1.09;5.77], 0.036216),Cervical radiculopathy(11.25%, 5.67%, 2.11, [1.17;3.8], 0.021018),Chronic allergic conjunctivitis(5.63%, 1.89%, 3.1, [1.3;7.37], 0.012797),Chronic maxillary sinusitis(4.38%, 1.31%, 3.45, [1.27;9.41], 0.01864),Chronic sinusitis(15.63%, 9.30%, 1.81, [1.1;2.97], 0.022236),Human papilloma virus infection(3.13%, 0.73%, 4.41, [1.26;15.41], 0.025122),Hypertrophic condition of skin(0.63%, 4.36%, 0.14, [0.02;1.02], 0.018392),Infectious disease(6.88%, 2.47%, 2.91, [1.34;6.35], 0.011111),Inflammatory dermatosis(13.13%, 20.06%, 0.6, [0.37;0.99], 0.043348),Inflammatory disorder(7.50%, 3.49%, 2.24, [1.1;4.59], 0.029847),Iron deficiency(0.63%, 3.78%, 0.16, [0.02;1.19], 0.043162),Knee joint effusion(3.75%, 8.58%, 0.42, [0.18;0.98], 0.046183),Non-toxic uninodular goiter(11.25%, 6.54%, 1.81, [1.02;3.22], 0.045537),Plantar fascial fibromatosis(3.75%, 8.58%, 0.42, [0.18;0.98], 0.046183),Scoliosis deformity of spine(5.00%, 1.45%, 3.57, [1.39;9.19], 0.010675),Steatosis of liver(8.75%, 4.36%, 2.1, [1.09;4.07], 0.029919),Talipes planus(1.25%, 6.83%, 0.17, [0.04;0.72], 0.004067),Thyrotoxicosis(5.00%, 1.89%, 2.73, [1.11;6.71], 0.041358)	NA	NA	NA
chr2:233724076	chr2-233724076-allele2081525-1	DEL	128	NA	0.0,0.001440922190201729,0.0,0.003976143141153081,0.0	0.000408842	UGT1A10(1.6842e-17, 1.294),UGT1A4(4.7955e-09, 1.028),UGT1A5(2.4823e-07, 0.936),UGT1A6(5.262e-08, 0.924),UGT1A7(1.4261e-08, 0.951),UGT1A8(1.0939e-11, 1.082),UGT1A9(1.2406e-09, 0.999)	UGT1A10(1.6842e-17, 1.294),UGT1A4(4.7955e-09, 1.028),UGT1A5(2.4823e-07, 0.936),UGT1A6(5.262e-08, 0.924),UGT1A7(1.4261e-08, 0.951),UGT1A8(1.0939e-11, 1.082),UGT1A9(1.2406e-09, 0.999)	NA	NA	NA	NA	NA	NA	NA	No	NA	No	No	NA	NA	NA	NA	NA	NA
chr2:233724126	chr2-233724126-allele2081536-53	INS	52	NA	0.00529500756429652,0.001440922190201729,0.0,0.002982107355864811,0.002044989775051125	0.00208217	UGT1A10(1.6842e-17, 1.294),UGT1A4(4.7955e-09, 1.028),UGT1A5(2.4823e-07, 0.936),UGT1A6(5.262e-08, 0.924),UGT1A7(1.4261e-08, 0.951),UGT1A8(1.0939e-11, 1.082),UGT1A9(1.2406e-09, 0.999)	UGT1A10(1.6842e-17, 1.294),UGT1A4(4.7955e-09, 1.028),UGT1A5(2.4823e-07, 0.936),UGT1A6(5.262e-08, 0.924),UGT1A7(1.4261e-08, 0.951),UGT1A8(1.0939e-11, 1.082),UGT1A9(1.2406e-09, 0.999)	NA	NA	NA	NA	NA	NA	NA	No	NA	HPRC,HGSVC,1KG-ONT	No	NA	NA	NA	NA	NA	NA
chr2:233724126	chr2-233724126-allele2081531-56	INS	55	NA	0.00680786686838124,0.0,0.0,0.0019880715705765406,0.003067484662576687	0.00480429	UGT1A10(1.6842e-17, 1.294),UGT1A4(4.7955e-09, 1.028),UGT1A5(2.4823e-07, 0.936),UGT1A6(5.262e-08, 0.924),UGT1A7(1.4261e-08, 0.951),UGT1A8(1.0939e-11, 1.082),UGT1A9(1.2406e-09, 0.999)	UGT1A10(1.6842e-17, 1.294),UGT1A4(4.7955e-09, 1.028),UGT1A5(2.4823e-07, 0.936),UGT1A6(5.262e-08, 0.924),UGT1A7(1.4261e-08, 0.951),UGT1A8(1.0939e-11, 1.082),UGT1A9(1.2406e-09, 0.999)	NA	NA	NA	NA	NA	NA	NA	No	NA	HPRC,HGSVC,1KG-ONT	No	NA	NA	NA	NA	NA	NA
chr2:233724126	chr2-233724126-allele2081530-52	INS	51	NA	0.00832072617246596,0.011527377521613832,0.005952380952380952,0.004970178926441352,0.015337423312883436	NA	UGT1A10(1.6842e-17, 1.294),UGT1A4(4.7955e-09, 1.028),UGT1A5(2.4823e-07, 0.936),UGT1A6(5.262e-08, 0.924),UGT1A7(1.4261e-08, 0.951),UGT1A8(1.0939e-11, 1.082),UGT1A9(1.2406e-09, 0.999)	UGT1A10(1.6842e-17, 1.294),UGT1A4(4.7955e-09, 1.028),UGT1A5(2.4823e-07, 0.936),UGT1A6(5.262e-08, 0.924),UGT1A7(1.4261e-08, 0.951),UGT1A8(1.0939e-11, 1.082),UGT1A9(1.2406e-09, 0.999)	NA	NA	NA	NA	NA	NA	NA	No	NA	HPRC,HGSVC,1KG-ONT	No	NA	NA	NA	NA	NA	NA
chr2:233724126	chr2-233724126-allele2081529-183	INS	182	NA	0.012102874432677761,0.002881844380403458,0.00496031746031746,0.0019880715705765406,0.0	0.00883801	UGT1A10(1.6842e-17, 1.294),UGT1A4(4.7955e-09, 1.028),UGT1A5(2.4823e-07, 0.936),UGT1A6(5.262e-08, 0.924),UGT1A7(1.4261e-08, 0.951),UGT1A8(1.0939e-11, 1.082),UGT1A9(1.2406e-09, 0.999)	UGT1A10(1.6842e-17, 1.294),UGT1A4(4.7955e-09, 1.028),UGT1A5(2.4823e-07, 0.936),UGT1A6(5.262e-08, 0.924),UGT1A7(1.4261e-08, 0.951),UGT1A8(1.0939e-11, 1.082),UGT1A9(1.2406e-09, 0.999)	NA	NA	NA	NA	NA	NA	NA	No	NA	HPRC,HGSVC,1KG-ONT	No	NA	NA	NA	NA	NA	NA
chr2:233724126	chr2-233724126-allele2081535-55	INS	54	NA	0.009077155824508321,0.010086455331412104,0.001984126984126984,0.003976143141153081,0.018404907975460124	NA	UGT1A10(1.6842e-17, 1.294),UGT1A4(4.7955e-09, 1.028),UGT1A5(2.4823e-07, 0.936),UGT1A6(5.262e-08, 0.924),UGT1A7(1.4261e-08, 0.951),UGT1A8(1.0939e-11, 1.082),UGT1A9(1.2406e-09, 0.999)	UGT1A10(1.6842e-17, 1.294),UGT1A4(4.7955e-09, 1.028),UGT1A5(2.4823e-07, 0.936),UGT1A6(5.262e-08, 0.924),UGT1A7(1.4261e-08, 0.951),UGT1A8(1.0939e-11, 1.082),UGT1A9(1.2406e-09, 0.999)	NA	NA	NA	NA	NA	NA	NA	No	NA	HPRC,HGSVC,1KG-ONT	No	NA	NA	NA	NA	NA	NA
chr2:233724126	chr2-233724126-allele2081528-52	INS	51	NA	0.06429652042360061,0.09510086455331412,0.028769841269841268,0.042743538767395624,0.16973415132924335	0.00175926	UGT1A10(1.6842e-17, 1.294),UGT1A4(4.7955e-09, 1.028),UGT1A5(2.4823e-07, 0.936),UGT1A6(5.262e-08, 0.924),UGT1A7(1.4261e-08, 0.951),UGT1A8(1.0939e-11, 1.082),UGT1A9(1.2406e-09, 0.999)	UGT1A10(1.6842e-17, 1.294),UGT1A4(4.7955e-09, 1.028),UGT1A5(2.4823e-07, 0.936),UGT1A6(5.262e-08, 0.924),UGT1A7(1.4261e-08, 0.951),UGT1A8(1.0939e-11, 1.082),UGT1A9(1.2406e-09, 0.999)	NA	NA	NA	NA	NA	NA	NA	No	NA	HPRC,HGSVC,1KG-ONT	No	NA	NA	NA	NA	NA	NA
chr2:233724126	chr2-233724126-allele2081532-315	INS	314	NA	0.0015128593040847202,0.0,0.0,0.0009940357852882703,0.00408997955010225	NA	UGT1A10(1.6842e-17, 1.294),UGT1A4(4.7955e-09, 1.028),UGT1A5(2.4823e-07, 0.936),UGT1A6(5.262e-08, 0.924),UGT1A7(1.4261e-08, 0.951),UGT1A8(1.0939e-11, 1.082),UGT1A9(1.2406e-09, 0.999)	UGT1A10(1.6842e-17, 1.294),UGT1A4(4.7955e-09, 1.028),UGT1A5(2.4823e-07, 0.936),UGT1A6(5.262e-08, 0.924),UGT1A7(1.4261e-08, 0.951),UGT1A8(1.0939e-11, 1.082),UGT1A9(1.2406e-09, 0.999)	NA	NA	NA	NA	NA	NA	NA	No	NA	HGSVC	No	NA	NA	NA	NA	NA	NA
chr2:233724126	chr2-233724126-allele2081537-53	INS	52	NA	0.0037821482602118004,0.0,0.0,0.0,0.0	0.00663171	UGT1A10(1.6842e-17, 1.294),UGT1A4(4.7955e-09, 1.028),UGT1A5(2.4823e-07, 0.936),UGT1A6(5.262e-08, 0.924),UGT1A7(1.4261e-08, 0.951),UGT1A8(1.0939e-11, 1.082),UGT1A9(1.2406e-09, 0.999)	UGT1A10(1.6842e-17, 1.294),UGT1A4(4.7955e-09, 1.028),UGT1A5(2.4823e-07, 0.936),UGT1A6(5.262e-08, 0.924),UGT1A7(1.4261e-08, 0.951),UGT1A8(1.0939e-11, 1.082),UGT1A9(1.2406e-09, 0.999)	NA	NA	NA	NA	NA	NA	NA	No	NA	HPRC,HGSVC,1KG-ONT	No	NA	NA	NA	NA	NA	NA
chr2:233724126	chr2-233724126-allele2081534-57	INS	56	NA	0.00529500756429652,0.002881844380403458,0.01984126984126984,0.0,0.0	NA	UGT1A10(1.6842e-17, 1.294),UGT1A4(4.7955e-09, 1.028),UGT1A5(2.4823e-07, 0.936),UGT1A6(5.262e-08, 0.924),UGT1A7(1.4261e-08, 0.951),UGT1A8(1.0939e-11, 1.082),UGT1A9(1.2406e-09, 0.999)	UGT1A10(1.6842e-17, 1.294),UGT1A4(4.7955e-09, 1.028),UGT1A5(2.4823e-07, 0.936),UGT1A6(5.262e-08, 0.924),UGT1A7(1.4261e-08, 0.951),UGT1A8(1.0939e-11, 1.082),UGT1A9(1.2406e-09, 0.999)	NA	NA	NA	NA	NA	NA	NA	No	NA	HPRC,HGSVC,1KG-ONT	No	NA	NA	NA	NA	NA	NA
chr2:233724126	chr2-233724126-allele2081533-184	INS	183	NA	0.015128593040847202,0.011527377521613832,0.007936507936507936,0.007952286282306162,0.007157464212678937	0.00166764	UGT1A10(1.6842e-17, 1.294),UGT1A4(4.7955e-09, 1.028),UGT1A5(2.4823e-07, 0.936),UGT1A6(5.262e-08, 0.924),UGT1A7(1.4261e-08, 0.951),UGT1A8(1.0939e-11, 1.082),UGT1A9(1.2406e-09, 0.999)	UGT1A10(1.6842e-17, 1.294),UGT1A4(4.7955e-09, 1.028),UGT1A5(2.4823e-07, 0.936),UGT1A6(5.262e-08, 0.924),UGT1A7(1.4261e-08, 0.951),UGT1A8(1.0939e-11, 1.082),UGT1A9(1.2406e-09, 0.999)	NA	NA	NA	NA	NA	NA	NA	No	NA	HPRC,HGSVC,1KG-ONT	No	NA	NA	NA	NA	NA	NA
chr2:233724136	chr2-233724136-allele2081551-183	INS	182	NA	0.0007564296520423601,0.0,0.0,0.0,0.0	0.000918741	UGT1A10(1.6842e-17, 1.294),UGT1A4(4.7955e-09, 1.028),UGT1A5(2.4823e-07, 0.936),UGT1A6(5.262e-08, 0.924),UGT1A7(1.4261e-08, 0.951),UGT1A8(1.0939e-11, 1.082),UGT1A9(1.2406e-09, 0.999)	UGT1A10(1.6842e-17, 1.294),UGT1A4(4.7955e-09, 1.028),UGT1A5(2.4823e-07, 0.936),UGT1A6(5.262e-08, 0.924),UGT1A7(1.4261e-08, 0.951),UGT1A8(1.0939e-11, 1.082),UGT1A9(1.2406e-09, 0.999)	NA	NA	NA	NA	NA	NA	NA	No	NA	HPRC,HGSVC,1KG-ONT	No	NA	NA	NA	NA	NA	NA
chr2:233724136	chr2-233724136-allele2081549-182	INS	181	NA	0.0113464447806354,0.002881844380403458,0.002976190476190476,0.0019880715705765406,0.002044989775051125	0.00776588	UGT1A10(1.6842e-17, 1.294),UGT1A4(4.7955e-09, 1.028),UGT1A5(2.4823e-07, 0.936),UGT1A6(5.262e-08, 0.924),UGT1A7(1.4261e-08, 0.951),UGT1A8(1.0939e-11, 1.082),UGT1A9(1.2406e-09, 0.999)	UGT1A10(1.6842e-17, 1.294),UGT1A4(4.7955e-09, 1.028),UGT1A5(2.4823e-07, 0.936),UGT1A6(5.262e-08, 0.924),UGT1A7(1.4261e-08, 0.951),UGT1A8(1.0939e-11, 1.082),UGT1A9(1.2406e-09, 0.999)	NA	NA	NA	NA	NA	NA	NA	No	NA	HPRC,HGSVC,1KG-ONT	No	NA	NA	NA	NA	NA	NA
chr2:233724140	chr2-233724140-allele2081553-58	INS	57	NA	0.0022692889561270802,0.002881844380403458,0.000992063492063492,0.0,0.0	0.000371588	UGT1A10(1.6842e-17, 1.294),UGT1A4(4.7955e-09, 1.028),UGT1A5(2.4823e-07, 0.936),UGT1A6(5.262e-08, 0.924),UGT1A7(1.4261e-08, 0.951),UGT1A8(1.0939e-11, 1.082),UGT1A9(1.2406e-09, 0.999)	UGT1A10(1.6842e-17, 1.294),UGT1A4(4.7955e-09, 1.028),UGT1A5(2.4823e-07, 0.936),UGT1A6(5.262e-08, 0.924),UGT1A7(1.4261e-08, 0.951),UGT1A8(1.0939e-11, 1.082),UGT1A9(1.2406e-09, 0.999)	NA	NA	NA	NA	NA	NA	NA	No	NA	HPRC,HGSVC,1KG-ONT	No	NA	NA	NA	NA	NA	NA
chr2:233724141	chr2-233724141-allele2081554-55	INS	54	NA	0.00680786686838124,0.002881844380403458,0.0,0.004970178926441352,0.009202453987730062	5.98873e-05	UGT1A10(1.6842e-17, 1.294),UGT1A4(4.7955e-09, 1.028),UGT1A5(2.4823e-07, 0.936),UGT1A6(5.262e-08, 0.924),UGT1A7(1.4261e-08, 0.951),UGT1A8(1.0939e-11, 1.082),UGT1A9(1.2406e-09, 0.999)	UGT1A10(1.6842e-17, 1.294),UGT1A4(4.7955e-09, 1.028),UGT1A5(2.4823e-07, 0.936),UGT1A6(5.262e-08, 0.924),UGT1A7(1.4261e-08, 0.951),UGT1A8(1.0939e-11, 1.082),UGT1A9(1.2406e-09, 0.999)	NA	NA	NA	NA	NA	NA	NA	No	NA	HPRC,HGSVC,1KG-ONT	No	NA	NA	NA	NA	NA	NA
chr2:233724142	chr2-233724142-allele2081558-182	INS	181	NA	0.0007564296520423601,0.0,0.0,0.002982107355864811,0.0	NA	UGT1A10(1.6842e-17, 1.294),UGT1A4(4.7955e-09, 1.028),UGT1A5(2.4823e-07, 0.936),UGT1A6(5.262e-08, 0.924),UGT1A7(1.4261e-08, 0.951),UGT1A8(1.0939e-11, 1.082),UGT1A9(1.2406e-09, 0.999)	UGT1A10(1.6842e-17, 1.294),UGT1A4(4.7955e-09, 1.028),UGT1A5(2.4823e-07, 0.936),UGT1A6(5.262e-08, 0.924),UGT1A7(1.4261e-08, 0.951),UGT1A8(1.0939e-11, 1.082),UGT1A9(1.2406e-09, 0.999)	NA	NA	NA	NA	NA	NA	NA	No	NA	HPRC,HGSVC,1KG-ONT	No	NA	NA	NA	NA	NA	NA
chr2:233724142	chr2-233724142-allele2081557-184	INS	183	NA	0.0007564296520423601,0.0,0.0,0.0,0.003067484662576687	NA	UGT1A10(1.6842e-17, 1.294),UGT1A4(4.7955e-09, 1.028),UGT1A5(2.4823e-07, 0.936),UGT1A6(5.262e-08, 0.924),UGT1A7(1.4261e-08, 0.951),UGT1A8(1.0939e-11, 1.082),UGT1A9(1.2406e-09, 0.999)	UGT1A10(1.6842e-17, 1.294),UGT1A4(4.7955e-09, 1.028),UGT1A5(2.4823e-07, 0.936),UGT1A6(5.262e-08, 0.924),UGT1A7(1.4261e-08, 0.951),UGT1A8(1.0939e-11, 1.082),UGT1A9(1.2406e-09, 0.999)	NA	NA	NA	NA	NA	NA	NA	No	NA	HPRC,HGSVC,1KG-ONT	No	NA	NA	NA	NA	NA	NA
chr2:233724142	chr2-233724142-allele2081555-183	INS	182	NA	0.0045385779122541605,0.001440922190201729,0.001984126984126984,0.0019880715705765406,0.0010224948875255625	0.00125867	UGT1A10(1.6842e-17, 1.294),UGT1A4(4.7955e-09, 1.028),UGT1A5(2.4823e-07, 0.936),UGT1A6(5.262e-08, 0.924),UGT1A7(1.4261e-08, 0.951),UGT1A8(1.0939e-11, 1.082),UGT1A9(1.2406e-09, 0.999)	UGT1A10(1.6842e-17, 1.294),UGT1A4(4.7955e-09, 1.028),UGT1A5(2.4823e-07, 0.936),UGT1A6(5.262e-08, 0.924),UGT1A7(1.4261e-08, 0.951),UGT1A8(1.0939e-11, 1.082),UGT1A9(1.2406e-09, 0.999)	NA	NA	NA	NA	NA	NA	NA	No	NA	HPRC,HGSVC,1KG-ONT	No	NA	NA	NA	NA	NA	NA
chr2:233724149	chr2-233724149-allele2081559-59	INS	58	NA	0.00680786686838124,0.0,0.002976190476190476,0.0,0.0	0.00697365	UGT1A10(1.6842e-17, 1.294),UGT1A4(4.7955e-09, 1.028),UGT1A5(2.4823e-07, 0.936),UGT1A6(5.262e-08, 0.924),UGT1A7(1.4261e-08, 0.951),UGT1A8(1.0939e-11, 1.082),UGT1A9(1.2406e-09, 0.999)	UGT1A10(1.6842e-17, 1.294),UGT1A4(4.7955e-09, 1.028),UGT1A5(2.4823e-07, 0.936),UGT1A6(5.262e-08, 0.924),UGT1A7(1.4261e-08, 0.951),UGT1A8(1.0939e-11, 1.082),UGT1A9(1.2406e-09, 0.999)	NA	NA	NA	NA	NA	NA	NA	No	NA	HPRC,HGSVC,1KG-ONT	No	NA	NA	NA	NA	NA	NA
chr2:233724152	chr2-233724152-allele2081560-55	INS	54	NA	0.0045385779122541605,0.0,0.010912698412698412,0.003976143141153081,0.003067484662576687	NA	UGT1A10(1.6842e-17, 1.294),UGT1A4(4.7955e-09, 1.028),UGT1A5(2.4823e-07, 0.936),UGT1A6(5.262e-08, 0.924),UGT1A7(1.4261e-08, 0.951),UGT1A8(1.0939e-11, 1.082),UGT1A9(1.2406e-09, 0.999)	UGT1A10(1.6842e-17, 1.294),UGT1A4(4.7955e-09, 1.028),UGT1A5(2.4823e-07, 0.936),UGT1A6(5.262e-08, 0.924),UGT1A7(1.4261e-08, 0.951),UGT1A8(1.0939e-11, 1.082),UGT1A9(1.2406e-09, 0.999)	NA	NA	NA	NA	NA	NA	NA	No	NA	HPRC,HGSVC,1KG-ONT	No	NA	NA	NA	NA	NA	NA
chr2:233724153	chr2-233724153-allele2081561-56	INS	55	NA	0.009833585476550681,0.001440922190201729,0.006944444444444444,0.008946322067594433,0.017382413087934562	NA	UGT1A10(1.6842e-17, 1.294),UGT1A4(4.7955e-09, 1.028),UGT1A5(2.4823e-07, 0.936),UGT1A6(5.262e-08, 0.924),UGT1A7(1.4261e-08, 0.951),UGT1A8(1.0939e-11, 1.082),UGT1A9(1.2406e-09, 0.999)	UGT1A10(1.6842e-17, 1.294),UGT1A4(4.7955e-09, 1.028),UGT1A5(2.4823e-07, 0.936),UGT1A6(5.262e-08, 0.924),UGT1A7(1.4261e-08, 0.951),UGT1A8(1.0939e-11, 1.082),UGT1A9(1.2406e-09, 0.999)	NA	NA	NA	NA	NA	NA	NA	No	NA	HPRC,HGSVC,1KG-ONT	No	NA	NA	NA	NA	NA	NA
chr2:233724161	chr2-233724161-allele2081566-53	INS	52	NA	0.01664145234493192,0.0,0.0,0.0,0.0	0.0305719	UGT1A10(1.6842e-17, 1.294),UGT1A4(4.7955e-09, 1.028),UGT1A5(2.4823e-07, 0.936),UGT1A6(5.262e-08, 0.924),UGT1A7(1.4261e-08, 0.951),UGT1A8(1.0939e-11, 1.082),UGT1A9(1.2406e-09, 0.999)	UGT1A10(1.6842e-17, 1.294),UGT1A4(4.7955e-09, 1.028),UGT1A5(2.4823e-07, 0.936),UGT1A6(5.262e-08, 0.924),UGT1A7(1.4261e-08, 0.951),UGT1A8(1.0939e-11, 1.082),UGT1A9(1.2406e-09, 0.999)	NA	NA	NA	NA	NA	NA	NA	No	NA	HPRC,HGSVC,1KG-ONT	No	NA	NA	NA	NA	NA	NA
chr2:233724164	chr2-233724164-allele2081568-55	INS	54	NA	0.0022692889561270802,0.005763688760806916,0.007936507936507936,0.0009940357852882703,0.0010224948875255625	NA	UGT1A10(1.6842e-17, 1.294),UGT1A4(4.7955e-09, 1.028),UGT1A5(2.4823e-07, 0.936),UGT1A6(5.262e-08, 0.924),UGT1A7(1.4261e-08, 0.951),UGT1A8(1.0939e-11, 1.082),UGT1A9(1.2406e-09, 0.999)	UGT1A10(1.6842e-17, 1.294),UGT1A4(4.7955e-09, 1.028),UGT1A5(2.4823e-07, 0.936),UGT1A6(5.262e-08, 0.924),UGT1A7(1.4261e-08, 0.951),UGT1A8(1.0939e-11, 1.082),UGT1A9(1.2406e-09, 0.999)	NA	NA	NA	NA	NA	NA	NA	No	NA	HPRC,HGSVC,1KG-ONT	No	NA	NA	NA	NA	NA	NA
chr2:233724291	chr2-233724291-allele2081574-1	DEL	50	NA	0.0007564296520423601,0.0,0.0,0.0,0.0	0.000918741	UGT1A10(1.6842e-17, 1.294),UGT1A4(4.7955e-09, 1.028),UGT1A5(2.4823e-07, 0.936),UGT1A6(5.262e-08, 0.924),UGT1A7(1.4261e-08, 0.951),UGT1A8(1.0939e-11, 1.082),UGT1A9(1.2406e-09, 0.999)	UGT1A10(1.6842e-17, 1.294),UGT1A4(4.7955e-09, 1.028),UGT1A5(2.4823e-07, 0.936),UGT1A6(5.262e-08, 0.924),UGT1A7(1.4261e-08, 0.951),UGT1A8(1.0939e-11, 1.082),UGT1A9(1.2406e-09, 0.999)	NA	NA	NA	NA	NA	NA	NA	No	NA	No	No	NA	NA	NA	NA	NA	NA
chr2:233725189	chr2-233725189-allele2081610-1	DEL	72	NA	0.0,0.005763688760806916,0.0,0.0,0.0	0.000224143	UGT1A10(1.6842e-17, 1.294),UGT1A4(4.7955e-09, 1.028),UGT1A5(2.4823e-07, 0.936),UGT1A6(5.262e-08, 0.924),UGT1A7(1.4261e-08, 0.951),UGT1A8(1.0939e-11, 1.082),UGT1A9(1.2406e-09, 0.999)	UGT1A10(1.6842e-17, 1.294),UGT1A4(4.7955e-09, 1.028),UGT1A5(2.4823e-07, 0.936),UGT1A6(5.262e-08, 0.924),UGT1A7(1.4261e-08, 0.951),UGT1A8(1.0939e-11, 1.082),UGT1A9(1.2406e-09, 0.999)	NA	NA	NA	NA	NA	NA	NA	No	NA	HGSVC,1KG-ONT	No	NA	NA	NA	NA	NA	NA
chr2:233725190	chr2-233725190-allele2081611-1	DEL	53	NA	0.0007564296520423601,0.0,0.0,0.0009940357852882703,0.00408997955010225	NA	UGT1A10(1.6842e-17, 1.294),UGT1A4(4.7955e-09, 1.028),UGT1A5(2.4823e-07, 0.936),UGT1A6(5.262e-08, 0.924),UGT1A7(1.4261e-08, 0.951),UGT1A8(1.0939e-11, 1.082),UGT1A9(1.2406e-09, 0.999)	UGT1A10(1.6842e-17, 1.294),UGT1A4(4.7955e-09, 1.028),UGT1A5(2.4823e-07, 0.936),UGT1A6(5.262e-08, 0.924),UGT1A7(1.4261e-08, 0.951),UGT1A8(1.0939e-11, 1.082),UGT1A9(1.2406e-09, 0.999)	NA	NA	NA	NA	NA	NA	NA	No	NA	1KG-ONT	No	NA	NA	NA	NA	NA	NA
chr2:233725195	chr2-233725195-allele2081615-1	DEL	62	NA	0.0007564296520423601,0.0,0.003968253968253968,0.0,0.007157464212678937	0.000525255	UGT1A10(1.6842e-17, 1.294),UGT1A4(4.7955e-09, 1.028),UGT1A5(2.4823e-07, 0.936),UGT1A6(5.262e-08, 0.924),UGT1A7(1.4261e-08, 0.951),UGT1A8(1.0939e-11, 1.082),UGT1A9(1.2406e-09, 0.999)	UGT1A10(1.6842e-17, 1.294),UGT1A4(4.7955e-09, 1.028),UGT1A5(2.4823e-07, 0.936),UGT1A6(5.262e-08, 0.924),UGT1A7(1.4261e-08, 0.951),UGT1A8(1.0939e-11, 1.082),UGT1A9(1.2406e-09, 0.999)	NA	NA	NA	NA	NA	NA	NA	No	NA	HGSVC,1KG-ONT	No	NA	NA	NA	NA	NA	NA
chr2:233725195	chr2-233725195-allele2081614-1	DEL	56	NA	0.0007564296520423601,0.0,0.0,0.0,0.0	0.000918741	UGT1A10(1.6842e-17, 1.294),UGT1A4(4.7955e-09, 1.028),UGT1A5(2.4823e-07, 0.936),UGT1A6(5.262e-08, 0.924),UGT1A7(1.4261e-08, 0.951),UGT1A8(1.0939e-11, 1.082),UGT1A9(1.2406e-09, 0.999)	UGT1A10(1.6842e-17, 1.294),UGT1A4(4.7955e-09, 1.028),UGT1A5(2.4823e-07, 0.936),UGT1A6(5.262e-08, 0.924),UGT1A7(1.4261e-08, 0.951),UGT1A8(1.0939e-11, 1.082),UGT1A9(1.2406e-09, 0.999)	NA	NA	NA	NA	NA	NA	NA	No	NA	HGSVC,1KG-ONT	No	NA	NA	NA	NA	NA	NA
chr2:233725195	chr2-233725195-allele2081616-1	DEL	66	NA	0.0022692889561270802,0.0,0.00496031746031746,0.0,0.0	NA	UGT1A10(1.6842e-17, 1.294),UGT1A4(4.7955e-09, 1.028),UGT1A5(2.4823e-07, 0.936),UGT1A6(5.262e-08, 0.924),UGT1A7(1.4261e-08, 0.951),UGT1A8(1.0939e-11, 1.082),UGT1A9(1.2406e-09, 0.999)	UGT1A10(1.6842e-17, 1.294),UGT1A4(4.7955e-09, 1.028),UGT1A5(2.4823e-07, 0.936),UGT1A6(5.262e-08, 0.924),UGT1A7(1.4261e-08, 0.951),UGT1A8(1.0939e-11, 1.082),UGT1A9(1.2406e-09, 0.999)	NA	NA	NA	NA	NA	NA	NA	No	NA	HGSVC,1KG-ONT	No	NA	NA	NA	NA	NA	NA
chr2:233725219	chr2-233725219-allele2081641-220	INS	219	NA	0.0030257186081694403,0.001440922190201729,0.0,0.0,0.009202453987730062	NA	UGT1A10(1.6842e-17, 1.294),UGT1A4(4.7955e-09, 1.028),UGT1A5(2.4823e-07, 0.936),UGT1A6(5.262e-08, 0.924),UGT1A7(1.4261e-08, 0.951),UGT1A8(1.0939e-11, 1.082),UGT1A9(1.2406e-09, 0.999)	UGT1A10(1.6842e-17, 1.294),UGT1A4(4.7955e-09, 1.028),UGT1A5(2.4823e-07, 0.936),UGT1A6(5.262e-08, 0.924),UGT1A7(1.4261e-08, 0.951),UGT1A8(1.0939e-11, 1.082),UGT1A9(1.2406e-09, 0.999)	NA	NA	NA	NA	NA	NA	NA	Yes	NA	HGSVC,1KG-ONT	No	NA	NA	NA	NA	NA	NA
chr2:233725219	chr2-233725219-allele2081635-192	INS	191	NA	0.0037821482602118004,0.0,0.0,0.0,0.0	0.00663171	UGT1A10(1.6842e-17, 1.294),UGT1A4(4.7955e-09, 1.028),UGT1A5(2.4823e-07, 0.936),UGT1A6(5.262e-08, 0.924),UGT1A7(1.4261e-08, 0.951),UGT1A8(1.0939e-11, 1.082),UGT1A9(1.2406e-09, 0.999)	UGT1A10(1.6842e-17, 1.294),UGT1A4(4.7955e-09, 1.028),UGT1A5(2.4823e-07, 0.936),UGT1A6(5.262e-08, 0.924),UGT1A7(1.4261e-08, 0.951),UGT1A8(1.0939e-11, 1.082),UGT1A9(1.2406e-09, 0.999)	NA	NA	NA	NA	NA	NA	NA	Yes	NA	HGSVC,1KG-ONT	No	NA	NA	NA	NA	NA	NA
chr2:233725219	chr2-233725219-allele2081633-159	INS	158	NA	0.0037821482602118004,0.0,0.0,0.0,0.0	0.00663171	UGT1A10(1.6842e-17, 1.294),UGT1A4(4.7955e-09, 1.028),UGT1A5(2.4823e-07, 0.936),UGT1A6(5.262e-08, 0.924),UGT1A7(1.4261e-08, 0.951),UGT1A8(1.0939e-11, 1.082),UGT1A9(1.2406e-09, 0.999)	UGT1A10(1.6842e-17, 1.294),UGT1A4(4.7955e-09, 1.028),UGT1A5(2.4823e-07, 0.936),UGT1A6(5.262e-08, 0.924),UGT1A7(1.4261e-08, 0.951),UGT1A8(1.0939e-11, 1.082),UGT1A9(1.2406e-09, 0.999)	NA	NA	NA	NA	NA	NA	NA	Yes	NA	HGSVC,1KG-ONT	No	NA	NA	NA	NA	NA	NA
chr2:233725219	chr2-233725219-allele2081634-147	INS	146	NA	0.0015128593040847202,0.0,0.0,0.0,0.0	0.00234988	UGT1A10(1.6842e-17, 1.294),UGT1A4(4.7955e-09, 1.028),UGT1A5(2.4823e-07, 0.936),UGT1A6(5.262e-08, 0.924),UGT1A7(1.4261e-08, 0.951),UGT1A8(1.0939e-11, 1.082),UGT1A9(1.2406e-09, 0.999)	UGT1A10(1.6842e-17, 1.294),UGT1A4(4.7955e-09, 1.028),UGT1A5(2.4823e-07, 0.936),UGT1A6(5.262e-08, 0.924),UGT1A7(1.4261e-08, 0.951),UGT1A8(1.0939e-11, 1.082),UGT1A9(1.2406e-09, 0.999)	NA	NA	NA	NA	NA	NA	NA	Yes	NA	HGSVC	No	NA	NA	NA	NA	NA	NA
chr2:233725219	chr2-233725219-allele2081642-232	INS	231	NA	0.0030257186081694403,0.0,0.0,0.0009940357852882703,0.0	0.00328379	UGT1A10(1.6842e-17, 1.294),UGT1A4(4.7955e-09, 1.028),UGT1A5(2.4823e-07, 0.936),UGT1A6(5.262e-08, 0.924),UGT1A7(1.4261e-08, 0.951),UGT1A8(1.0939e-11, 1.082),UGT1A9(1.2406e-09, 0.999)	UGT1A10(1.6842e-17, 1.294),UGT1A4(4.7955e-09, 1.028),UGT1A5(2.4823e-07, 0.936),UGT1A6(5.262e-08, 0.924),UGT1A7(1.4261e-08, 0.951),UGT1A8(1.0939e-11, 1.082),UGT1A9(1.2406e-09, 0.999)	NA	NA	NA	NA	NA	NA	NA	Yes	NA	HGSVC,1KG-ONT	No	NA	NA	NA	NA	NA	NA
chr2:233725219	chr2-233725219-allele2081640-208	INS	207	NA	0.0,0.0,0.000992063492063492,0.0,0.0	NA	UGT1A10(1.6842e-17, 1.294),UGT1A4(4.7955e-09, 1.028),UGT1A5(2.4823e-07, 0.936),UGT1A6(5.262e-08, 0.924),UGT1A7(1.4261e-08, 0.951),UGT1A8(1.0939e-11, 1.082),UGT1A9(1.2406e-09, 0.999)	UGT1A10(1.6842e-17, 1.294),UGT1A4(4.7955e-09, 1.028),UGT1A5(2.4823e-07, 0.936),UGT1A6(5.262e-08, 0.924),UGT1A7(1.4261e-08, 0.951),UGT1A8(1.0939e-11, 1.082),UGT1A9(1.2406e-09, 0.999)	NA	NA	NA	NA	NA	NA	NA	Yes	NA	HGSVC,1KG-ONT	No	NA	NA	NA	NA	NA	NA
chr2:233725219	chr2-233725219-allele2081636-99	INS	98	NA	0.0015128593040847202,0.0,0.0,0.0,0.00408997955010225	NA	UGT1A10(1.6842e-17, 1.294),UGT1A4(4.7955e-09, 1.028),UGT1A5(2.4823e-07, 0.936),UGT1A6(5.262e-08, 0.924),UGT1A7(1.4261e-08, 0.951),UGT1A8(1.0939e-11, 1.082),UGT1A9(1.2406e-09, 0.999)	UGT1A10(1.6842e-17, 1.294),UGT1A4(4.7955e-09, 1.028),UGT1A5(2.4823e-07, 0.936),UGT1A6(5.262e-08, 0.924),UGT1A7(1.4261e-08, 0.951),UGT1A8(1.0939e-11, 1.082),UGT1A9(1.2406e-09, 0.999)	NA	NA	NA	NA	NA	NA	NA	Yes	NA	HGSVC	No	NA	NA	NA	NA	NA	NA
chr2:233725222	chr2-233725222-allele2081647-1	DEL	84	NA	0.0007564296520423601,0.002881844380403458,0.0,0.0,0.0	NA	UGT1A10(1.6842e-17, 1.294),UGT1A4(4.7955e-09, 1.028),UGT1A5(2.4823e-07, 0.936),UGT1A6(5.262e-08, 0.924),UGT1A7(1.4261e-08, 0.951),UGT1A8(1.0939e-11, 1.082),UGT1A9(1.2406e-09, 0.999)	UGT1A10(1.6842e-17, 1.294),UGT1A4(4.7955e-09, 1.028),UGT1A5(2.4823e-07, 0.936),UGT1A6(5.262e-08, 0.924),UGT1A7(1.4261e-08, 0.951),UGT1A8(1.0939e-11, 1.082),UGT1A9(1.2406e-09, 0.999)	NA	NA	NA	NA	NA	NA	NA	No	NA	HGSVC,1KG-ONT	No	NA	NA	NA	NA	NA	NA
chr2:233725222	chr2-233725222-allele2081646-1	DEL	78	NA	0.009077155824508321,0.011527377521613832,0.01488095238095238,0.0,0.003067484662576687	NA	UGT1A10(1.6842e-17, 1.294),UGT1A4(4.7955e-09, 1.028),UGT1A5(2.4823e-07, 0.936),UGT1A6(5.262e-08, 0.924),UGT1A7(1.4261e-08, 0.951),UGT1A8(1.0939e-11, 1.082),UGT1A9(1.2406e-09, 0.999)	UGT1A10(1.6842e-17, 1.294),UGT1A4(4.7955e-09, 1.028),UGT1A5(2.4823e-07, 0.936),UGT1A6(5.262e-08, 0.924),UGT1A7(1.4261e-08, 0.951),UGT1A8(1.0939e-11, 1.082),UGT1A9(1.2406e-09, 0.999)	NA	NA	NA	NA	NA	NA	NA	No	NA	HGSVC,1KG-ONT	No	NA	NA	NA	NA	NA	NA
chr2:233725229	chr2-233725229-allele2081649-1	DEL	71	NA	0.0030257186081694403,0.0,0.000992063492063492,0.0019880715705765406,0.0	0.00123841	UGT1A10(1.6842e-17, 1.294),UGT1A4(4.7955e-09, 1.028),UGT1A5(2.4823e-07, 0.936),UGT1A6(5.262e-08, 0.924),UGT1A7(1.4261e-08, 0.951),UGT1A8(1.0939e-11, 1.082),UGT1A9(1.2406e-09, 0.999)	UGT1A10(1.6842e-17, 1.294),UGT1A4(4.7955e-09, 1.028),UGT1A5(2.4823e-07, 0.936),UGT1A6(5.262e-08, 0.924),UGT1A7(1.4261e-08, 0.951),UGT1A8(1.0939e-11, 1.082),UGT1A9(1.2406e-09, 0.999)	NA	NA	NA	NA	NA	NA	NA	No	NA	HGSVC,1KG-ONT	No	NA	NA	NA	NA	NA	NA
chr2:233725316	chr2-233725316-allele2081678-169	INS	168	NA	0.0037821482602118004,0.004322766570605188,0.0,0.0,0.0	0.00211772	UGT1A10(1.6842e-17, 1.294),UGT1A4(4.7955e-09, 1.028),UGT1A5(2.4823e-07, 0.936),UGT1A6(5.262e-08, 0.924),UGT1A7(1.4261e-08, 0.951),UGT1A8(1.0939e-11, 1.082),UGT1A9(1.2406e-09, 0.999)	UGT1A10(1.6842e-17, 1.294),UGT1A4(4.7955e-09, 1.028),UGT1A5(2.4823e-07, 0.936),UGT1A6(5.262e-08, 0.924),UGT1A7(1.4261e-08, 0.951),UGT1A8(1.0939e-11, 1.082),UGT1A9(1.2406e-09, 0.999)	NA	NA	NA	NA	NA	NA	NA	Yes	NA	HGSVC,1KG-ONT	No	NA	NA	NA	NA	NA	NA
chr2:233757535	chr2-233757535-allele2082202-57	INS	56	NA	0.0,0.001440922190201729,0.0,0.0019880715705765406,0.0010224948875255625	0.000224143	UGT1A10(1.6842e-17, 1.294),UGT1A3(3.2158e-08, 0.971),UGT1A4(4.7955e-09, 1.028),UGT1A5(2.4823e-07, 0.936),UGT1A6(5.262e-08, 0.924),UGT1A7(1.4261e-08, 0.951),UGT1A8(1.0939e-11, 1.082),UGT1A9(1.2406e-09, 0.999)	UGT1A10(1.6842e-17, 1.294),UGT1A3(3.2158e-08, 0.971),UGT1A4(4.7955e-09, 1.028),UGT1A5(2.4823e-07, 0.936),UGT1A6(5.262e-08, 0.924),UGT1A7(1.4261e-08, 0.951),UGT1A8(1.0939e-11, 1.082),UGT1A9(1.2406e-09, 0.999)	NA	NA	NA	NA	NA	NA	NA	Yes	NA	No	No	NA	NA	NA	NA	NA	NA
chr2:233787499	chr2-233787499-allele2082503-82	INS	81	NA	0.0,0.001440922190201729,0.0,0.0,0.0	NA	NA	NA	NA	NA	NA	NA	NA	NA	NA	No	NA	HPRC,HGSVC	No	NA	NA	NA	NA	NA	NA
chr2:233787526	chr2-233787526-allele2082504-1	DEL	87	NA	0.0015128593040847202,0.0,0.0,0.0,0.0	0.00234988	NA	NA	NA	NA	NA	NA	NA	NA	NA	No	NA	HPRC,HGSVC,1KG-ONT	No	NA	NA	NA	NA	NA	NA
chr2:233787552	chr2-233787552-allele2082508-1	DEL	130	NA	0.014372163388804841,0.001440922190201729,0.0,0.0,0.0	0.0240751	NA	NA	NA	NA	NA	NA	NA	NA	NA	No	NA	HPRC,HGSVC,1KG-ONT	No	NA	NA	NA	NA	NA	NA
chr2:233787560	chr2-233787560-allele2082511-1	DEL	70	NA	0.01059001512859304,0.0,0.0,0.0,0.002044989775051125	0.0151976	NA	NA	NA	NA	NA	NA	NA	NA	NA	No	NA	HPRC,HGSVC,1KG-ONT	No	NA	NA	NA	NA	NA	NA
chr2:233787564	chr2-233787564-allele2082512-1	DEL	97	NA	0.0007564296520423601,0.0,0.0,0.0,0.0	0.000918741	NA	NA	NA	NA	NA	NA	NA	NA	NA	No	NA	HPRC,HGSVC,1KG-ONT	No	NA	NA	NA	NA	NA	NA
chr2:233787586	chr2-233787586-allele2082516-1	DEL	166	NA	0.0022692889561270802,0.01585014409221902,0.0496031746031746,0.004970178926441352,0.013292433537832311	0.0108251	NA	NA	NA	NA	NA	NA	NA	NA	NA	No	NA	HPRC,HGSVC,1KG-ONT	Yes	NA	NA	NA	NA	NA	NA
chr2:233787586	chr2-233787586-allele2082514-1	DEL	79	NA	0.0037821482602118004,0.0,0.0,0.0,0.0	0.00663171	NA	NA	NA	NA	NA	NA	NA	NA	NA	No	NA	HPRC,HGSVC,1KG-ONT	No	NA	NA	NA	NA	NA	NA
chr2:233787596	chr2-233787596-allele2082523-76	INS	75	NA	0.0015128593040847202,0.0,0.0,0.0009940357852882703,0.0010224948875255625	7.61513e-05	NA	NA	NA	NA	NA	NA	NA	NA	NA	No	NA	HPRC,HGSVC	No	NA	NA	NA	NA	NA	NA
chr2:233787613	chr2-233787613-allele2082531-1	DEL	53	NA	0.02723146747352496,0.007204610951008645,0.000992063492063492,0.009940357852882704,0.00408997955010225	0.0207311	NA	NA	NA	NA	NA	NA	NA	NA	NA	No	NA	HPRC,HGSVC	No	NA	NA	NA	NA	NA	NA
chr2:233787645	chr2-233787645-allele2082548-1	DEL	61	NA	0.0,0.0,0.0,0.0019880715705765406,0.0	NA	NA	NA	NA	NA	NA	NA	NA	NA	NA	No	NA	HPRC,HGSVC,1KG-ONT	No	NA	NA	NA	NA	NA	NA
chr2:233787646	chr2-233787646-allele2082550-1	DEL	105	NA	0.0015128593040847202,0.001440922190201729,0.0,0.0,0.0	0.00077342	NA	NA	NA	NA	NA	NA	NA	NA	NA	No	NA	HPRC,HGSVC,1KG-ONT	No	NA	NA	NA	NA	NA	NA
chr2:233787665	chr2-233787665-allele2082559-1	DEL	154	NA	0.014372163388804841,0.002881844380403458,0.0,0.0,0.0010224948875255625	0.0202536	NA	NA	NA	NA	NA	NA	NA	NA	NA	No	NA	HPRC,HGSVC,1KG-ONT	Yes	NA	NA	NA	NA	NA	NA
chr2:233787673	chr2-233787673-allele2082564-1	DEL	205	NA	0.0022692889561270802,0.03025936599423631,0.000992063492063492,0.0437375745526839,0.02965235173824131	0.0137472	NA	NA	NA	NA	NA	NA	NA	NA	NA	No	NA	HPRC,HGSVC	Yes	NA	NA	NA	NA	NA	NA
chr2:233787673	chr2-233787673-allele2082563-1	DEL	188	NA	0.0,0.0,0.0,0.0009940357852882703,0.0010224948875255625	NA	NA	NA	NA	NA	NA	NA	NA	NA	NA	No	NA	HPRC,HGSVC	Yes	NA	NA	NA	NA	NA	NA
chr2:233787675	chr2-233787675-allele2082568-70	INS	69	NA	0.02723146747352496,0.01440922190201729,0.001984126984126984,0.019880715705765408,0.002044989775051125	0.0111824	NA	NA	NA	NA	NA	NA	NA	NA	NA	No	NA	HPRC,HGSVC	No	NA	NA	NA	NA	NA	NA
chr2:233787691	chr2-233787691-allele2082580-1	DEL	128	NA	0.01739788199697428,0.001440922190201729,0.0,0.0,0.0	0.0296959	NA	NA	NA	NA	NA	NA	NA	NA	NA	No	NA	HPRC,HGSVC,1KG-ONT	No	NA	NA	NA	NA	NA	NA
chr2:233787698	chr2-233787698-allele2082581-1	DEL	120	NA	0.0007564296520423601,0.0,0.0,0.0,0.0	0.000918741	NA	NA	NA	NA	NA	NA	NA	NA	NA	No	NA	HPRC,HGSVC,1KG-ONT	No	NA	NA	NA	NA	NA	NA
chr2:233787700	chr2-233787700-allele2082582-1	DEL	145	NA	0.0,0.0,0.001984126984126984,0.0,0.0	NA	NA	NA	NA	NA	NA	NA	NA	NA	NA	No	NA	HPRC,HGSVC,1KG-ONT	Yes	NA	NA	NA	NA	NA	NA
chr2:233787724	chr2-233787724-allele2082592-213	INS	212	NA	0.0264750378214826,0.001440922190201729,0.0,0.0,0.0	0.0462583	NA	NA	NA	NA	NA	NA	NA	NA	NA	No	NA	HPRC,HGSVC,1KG-ONT	No	NA	NA	NA	NA	NA	NA
chr2:233787780	chr2-233787780-allele2082622-1	DEL	177	NA	0.0007564296520423601,0.0,0.0,0.0,0.0	0.000918741	NA	NA	NA	NA	NA	NA	NA	NA	NA	No	NA	HPRC,HGSVC,1KG-ONT	Yes	NA	NA	NA	NA	NA	NA
chr2:233787802	chr2-233787802-allele2082636-189	INS	188	NA	0.00680786686838124,0.001440922190201729,0.005952380952380952,0.002982107355864811,0.013292433537832311	NA	NA	NA	NA	NA	NA	NA	NA	NA	NA	No	NA	HPRC,HGSVC,1KG-ONT	No	NA	NA	NA	NA	NA	NA
chr2:233787803	chr2-233787803-allele2082645-164	INS	163	NA	0.0022692889561270802,0.0,0.0,0.0,0.0	0.00377908	NA	NA	NA	NA	NA	NA	NA	NA	NA	No	NA	HPRC,HGSVC,1KG-ONT	No	NA	NA	NA	NA	NA	NA
chr2:233787810	chr2-233787810-allele2082647-166	INS	165	NA	0.0022692889561270802,0.001440922190201729,0.0,0.0,0.0	0.0019853	NA	NA	NA	NA	NA	NA	NA	NA	NA	No	NA	HPRC,HGSVC,1KG-ONT	No	NA	NA	NA	NA	NA	NA
chr2:233787819	chr2-233787819-allele2082654-84	INS	83	NA	0.0,0.001440922190201729,0.0,0.0,0.0	NA	NA	NA	NA	NA	NA	NA	NA	NA	NA	No	NA	HPRC,HGSVC	No	NA	NA	NA	NA	NA	NA
chr2:233787827	chr2-233787827-allele2082665-109	INS	108	NA	0.0015128593040847202,0.001440922190201729,0.000992063492063492,0.0,0.00408997955010225	NA	NA	NA	NA	NA	NA	NA	NA	NA	NA	No	NA	HPRC,HGSVC,1KG-ONT	No	NA	NA	NA	NA	NA	NA
chr2:233787829	chr2-233787829-allele2082669-127	INS	126	NA	0.0,0.0,0.0,0.0019880715705765406,0.0	NA	NA	NA	NA	NA	NA	NA	NA	NA	NA	No	NA	HPRC,HGSVC,1KG-ONT	No	NA	NA	NA	NA	NA	NA
chr2:233787912	chr2-233787912-allele2082702-1	DEL	53	NA	0.0015128593040847202,0.0446685878962536,0.000992063492063492,0.005964214711729622,0.0	0.0042588	NA	NA	NA	NA	NA	NA	NA	NA	NA	No	NA	HPRC,HGSVC	No	NA	NA	NA	NA	NA	NA
chr2:233787914	chr2-233787914-allele2082708-226	INS	225	NA	0.0015128593040847202,0.001440922190201729,0.0,0.0009940357852882703,0.0	7.61513e-05	NA	NA	NA	NA	NA	NA	NA	NA	NA	No	NA	HPRC,HGSVC,1KG-ONT	No	NA	NA	NA	NA	NA	NA
chr2:233787914	chr2-233787914-allele2082710-209	INS	208	NA	0.0015128593040847202,0.001440922190201729,0.0,0.0,0.0	0.00077342	NA	NA	NA	NA	NA	NA	NA	NA	NA	No	NA	HPRC,HGSVC,1KG-ONT	No	NA	NA	NA	NA	NA	NA
chr2:233787914	chr2-233787914-allele2082707-86	INS	85	NA	0.0007564296520423601,0.0,0.0,0.0,0.0	0.000918741	NA	NA	NA	NA	NA	NA	NA	NA	NA	No	NA	HPRC,HGSVC	No	NA	NA	NA	NA	NA	NA
chr2:233787914	chr2-233787914-allele2082706-65	INS	64	NA	0.009077155824508321,0.001440922190201729,0.0,0.0009940357852882703,0.002044989775051125	0.00946238	NA	NA	NA	NA	NA	NA	NA	NA	NA	No	NA	HPRC,HGSVC	No	NA	NA	NA	NA	NA	NA
chr2:233787914	chr2-233787914-allele2082711-105	INS	104	NA	0.0015128593040847202,0.0,0.0,0.0,0.0	0.00234988	NA	NA	NA	NA	NA	NA	NA	NA	NA	No	NA	HPRC,HGSVC,1KG-ONT	No	NA	NA	NA	NA	NA	NA
chr2:233787914	chr2-233787914-allele2082705-141	INS	140	NA	0.00680786686838124,0.0,0.0,0.0,0.0	0.0123139	NA	NA	NA	NA	NA	NA	NA	NA	NA	No	NA	HPRC,HGSVC,1KG-ONT	No	NA	NA	NA	NA	NA	NA
chr2:233787916	chr2-233787916-allele2082720-258	INS	257	NA	0.0015128593040847202,0.007204610951008645,0.0,0.0019880715705765406,0.0	NA	NA	NA	NA	NA	NA	NA	NA	NA	NA	No	NA	HPRC,HGSVC,1KG-ONT	No	NA	NA	NA	NA	NA	NA
chr2:233787916	chr2-233787916-allele2082722-279	INS	278	NA	0.0007564296520423601,0.012968299711815562,0.001984126984126984,0.002982107355864811,0.0	0.00103615	NA	NA	NA	NA	NA	NA	NA	NA	NA	No	NA	HPRC,HGSVC	No	NA	NA	NA	NA	NA	NA
chr2:233787916	chr2-233787916-allele2082723-137	INS	136	NA	0.0007564296520423601,0.0,0.0,0.0,0.0	0.000918741	NA	NA	NA	NA	NA	NA	NA	NA	NA	No	NA	HPRC,HGSVC,1KG-ONT	No	NA	NA	NA	NA	NA	NA
chr2:233787918	chr2-233787918-allele2082726-97	INS	96	NA	0.0,0.002881844380403458,0.0,0.005964214711729622,0.00408997955010225	0.00170264	NA	NA	NA	NA	NA	NA	NA	NA	NA	No	NA	HPRC,HGSVC,1KG-ONT	No	NA	NA	NA	NA	NA	NA
chr2:233787918	chr2-233787918-allele2082728-80	INS	79	NA	0.0,0.001440922190201729,0.0,0.0,0.0	NA	NA	NA	NA	NA	NA	NA	NA	NA	NA	No	NA	HPRC,HGSVC	No	NA	NA	NA	NA	NA	NA
chr2:233787918	chr2-233787918-allele2082727-133	INS	132	NA	0.006051437216338881,0.03025936599423631,0.025793650793650792,0.009940357852882704,0.007157464212678937	0.00397033	NA	NA	NA	NA	NA	NA	NA	NA	NA	No	NA	HPRC,HGSVC,1KG-ONT	No	NA	NA	NA	NA	NA	NA
chr2:233787925	chr2-233787925-allele2082742-262	INS	261	NA	0.0,0.004322766570605188,0.0,0.0,0.0	3.94758e-05	NA	NA	NA	NA	NA	NA	NA	NA	NA	No	NA	HPRC,HGSVC,1KG-ONT	No	NA	NA	NA	NA	NA	NA
chr2:233787925	chr2-233787925-allele2082739-243	INS	242	NA	0.0022692889561270802,0.0,0.0,0.0,0.0	0.00377908	NA	NA	NA	NA	NA	NA	NA	NA	NA	No	NA	HPRC,HGSVC,1KG-ONT	No	NA	NA	NA	NA	NA	NA
chr2:233787925	chr2-233787925-allele2082741-118	INS	117	NA	0.0007564296520423601,0.0,0.0,0.0009940357852882703,0.0	NA	NA	NA	NA	NA	NA	NA	NA	NA	NA	No	NA	HPRC,HGSVC,1KG-ONT	No	NA	NA	NA	NA	NA	NA
chr2:233787925	chr2-233787925-allele2082734-209	INS	208	NA	0.0264750378214826,0.021613832853025938,0.003968253968253968,0.02882703777335984,0.019427402862985686	0.00120097	NA	NA	NA	NA	NA	NA	NA	NA	NA	No	NA	HPRC,HGSVC,1KG-ONT	No	NA	NA	NA	NA	NA	NA
chr2:233787925	chr2-233787925-allele2082735-173	INS	172	NA	0.012102874432677761,0.001440922190201729,0.0,0.006958250497017893,0.0	0.00973145	NA	NA	NA	NA	NA	NA	NA	NA	NA	No	NA	HPRC,HGSVC,1KG-ONT	No	NA	NA	NA	NA	NA	NA
chr2:233787925	chr2-233787925-allele2082733-332	INS	331	NA	0.0022692889561270802,0.0,0.0,0.002982107355864811,0.0	0.000371588	NA	NA	NA	NA	NA	NA	NA	NA	NA	No	NA	HPRC,HGSVC	No	NA	NA	NA	NA	NA	NA
chr2:233787953	chr2-233787953-allele2082751-118	INS	117	NA	0.0037821482602118004,0.001440922190201729,0.003968253968253968,0.012922465208747515,0.0081799591002045	0.000359051	NA	NA	NA	NA	NA	NA	NA	NA	NA	No	NA	HPRC,HGSVC,1KG-ONT	No	NA	NA	NA	NA	NA	NA
chr2:233787957	chr2-233787957-allele2082754-126	INS	125	NA	0.0030257186081694403,0.002881844380403458,0.000992063492063492,0.004970178926441352,0.0010224948875255625	NA	NA	NA	NA	NA	NA	NA	NA	NA	NA	No	NA	HPRC,HGSVC,1KG-ONT	No	NA	NA	NA	NA	NA	NA
chr2:233787957	chr2-233787957-allele2082755-57	INS	56	NA	0.0,0.0,0.0,0.0009940357852882703,0.0	NA	NA	NA	NA	NA	NA	NA	NA	NA	NA	No	NA	HPRC,HGSVC	No	NA	NA	NA	NA	NA	NA
chr2:233787963	chr2-233787963-allele2082762-243	INS	242	NA	0.012859304084720122,0.011527377521613832,0.000992063492063492,0.015904572564612324,0.010224948875255624	4.19556e-05	NA	NA	NA	NA	NA	NA	NA	NA	NA	No	NA	HPRC,HGSVC,1KG-ONT	No	NA	NA	NA	NA	NA	NA
chr2:233788031	chr2-233788031-allele2082784-68	INS	67	NA	0.0007564296520423601,0.0,0.0,0.0009940357852882703,0.0010224948875255625	NA	NA	NA	NA	NA	NA	NA	NA	NA	NA	No	NA	HPRC,HGSVC	No	NA	NA	NA	NA	NA	NA
chr2:233788065	chr2-233788065-allele2082796-97	INS	96	NA	0.0022692889561270802,0.0,0.0,0.0009940357852882703,0.0	0.0019853	NA	NA	NA	NA	NA	NA	NA	NA	NA	No	NA	HPRC,HGSVC,1KG-ONT	No	NA	NA	NA	NA	NA	NA
chr2:233788065	chr2-233788065-allele2082794-65	INS	64	NA	0.0,0.008645533141210375,0.0,0.0,0.0	0.000593574	NA	NA	NA	NA	NA	NA	NA	NA	NA	No	NA	HPRC,HGSVC	No	NA	NA	NA	NA	NA	NA
chr2:233788065	chr2-233788065-allele2082795-61	INS	60	NA	0.0007564296520423601,0.010086455331412104,0.0,0.0,0.0	NA	NA	NA	NA	NA	NA	NA	NA	NA	NA	No	NA	HPRC,HGSVC	No	NA	NA	NA	NA	NA	NA
chr2:233788093	chr2-233788093-allele2082808-61	INS	60	NA	0.0,0.001440922190201729,0.0,0.0,0.0	NA	NA	NA	NA	NA	NA	NA	NA	NA	NA	No	NA	HPRC,HGSVC	No	NA	NA	NA	NA	NA	NA
chr2:233790402	chr2-233790402-allele2082854-1	DEL	65	NA	0.0,0.0,0.000992063492063492,0.0019880715705765406,0.0081799591002045	0.00151771	NA	NA	NA	NA	NA	NA	NA	NA	NA	No	NA	HPRC,1KG-ONT	No	NA	NA	NA	NA	NA	NA
chr2:233790436	chr2-233790436-allele2082857-1	DEL	222	NA	0.0,0.008645533141210375,0.0,0.02882703777335984,0.002044989775051125	0.00633623	NA	NA	NA	NA	NA	NA	NA	NA	NA	No	NA	HPRC,HGSVC,1KG-ONT	No	NA	NA	NA	NA	NA	NA
chr2:233790452	chr2-233790452-allele2082861-168	INS	167	NA	0.0045385779122541605,0.0,0.0,0.003976143141153081,0.0	0.00247593	NA	NA	NA	NA	NA	NA	NA	NA	NA	No	NA	HGSVC,1KG-ONT	No	NA	NA	NA	NA	NA	NA
chr2:233790460	chr2-233790460-allele2082862-1	DEL	210	NA	0.10892586989409984,0.15561959654178675,0.1865079365079365,0.13916500994035785,0.08282208588957055	0.00373915	NA	NA	NA	NA	NA	NA	NA	NA	NA	No	NA	HPRC,HGSVC,1KG-ONT	No	NA	NA	NA	NA	NA	NA
chr2:233790479	chr2-233790479-allele2082870-1	DEL	195	NA	0.16565809379727686,0.020172910662824207,0.003968253968253968,0.027833001988071572,0.019427402862985686	0.181583	NA	NA	NA	NA	NA	NA	NA	NA	NA	No	NA	HPRC,HGSVC,1KG-ONT	No	NA	NA	NA	NA	NA	NA
chr2:233790488	chr2-233790488-allele2082873-1	DEL	185	NA	0.0030257186081694403,0.0,0.0,0.0,0.0	0.00520636	NA	NA	NA	NA	NA	NA	NA	NA	NA	No	NA	HPRC,HGSVC,1KG-ONT	No	NA	NA	NA	NA	NA	NA
chr2:233790498	chr2-233790498-allele2082874-1	DEL	102	NA	0.0037821482602118004,0.0,0.0,0.0,0.0	0.00663171	NA	NA	NA	NA	NA	NA	NA	NA	NA	No	NA	HPRC,HGSVC	No	NA	NA	NA	NA	NA	NA
chr2:233790501	chr2-233790501-allele2082875-1	DEL	116	NA	0.0015128593040847202,0.0,0.000992063492063492,0.0,0.0	0.00077342	NA	NA	NA	NA	NA	NA	NA	NA	NA	No	NA	HPRC,HGSVC	No	NA	NA	NA	NA	NA	NA
chr2:233790502	chr2-233790502-allele2082876-1	DEL	172	NA	0.04311649016641452,0.069164265129683,0.015873015873015872,0.0009940357852882703,0.011247443762781187	0.00916789	NA	NA	NA	NA	NA	NA	NA	NA	NA	No	NA	HPRC,HGSVC,1KG-ONT	No	NA	NA	NA	NA	NA	NA
chr2:233790526	chr2-233790526-allele2082878-1	DEL	116	NA	0.014372163388804841,0.001440922190201729,0.0,0.0,0.0	0.0241257	NA	NA	NA	NA	NA	NA	NA	NA	NA	No	NA	HPRC,HGSVC	No	NA	NA	NA	NA	NA	NA
chr2:233896070	chr2-233896070-allele2083380-142	INS	141	NA	0.0015128593040847202,0.0,0.0,0.0,0.0	0.00234988	NA	NA	NA	NA	NA	NA	NA	NA	NA	No	NA	HPRC,HGSVC,1KG-ONT	Yes	NA	NA	NA	NA	NA	NA
chr2:233896070	chr2-233896070-allele2083381-136	INS	135	NA	0.0030257186081694403,0.0,0.0,0.0,0.0	0.00520636	NA	NA	NA	NA	NA	NA	NA	NA	NA	No	NA	HPRC,HGSVC,1KG-ONT	Yes	NA	NA	NA	NA	NA	NA
chr2:233896071	chr2-233896071-allele2083382-132	INS	131	NA	0.0045385779122541605,0.008645533141210375,0.006944444444444444,0.0019880715705765406,0.0010224948875255625	NA	NA	NA	NA	NA	NA	NA	NA	NA	NA	No	NA	HPRC,HGSVC,1KG-ONT	Yes	NA	NA	NA	NA	NA	NA
chr2:233896077	chr2-233896077-allele2083403-148	INS	147	NA	0.0015128593040847202,0.005763688760806916,0.0,0.007952286282306162,0.011247443762781187	0.00169496	NA	NA	NA	NA	NA	NA	NA	NA	NA	No	NA	HPRC,HGSVC,1KG-ONT	Yes	NA	NA	NA	NA	NA	NA
chr2:233896077	chr2-233896077-allele2083410-146	INS	145	NA	0.006051437216338881,0.0,0.0,0.0,0.0	0.0108963	NA	NA	NA	NA	NA	NA	NA	NA	NA	No	NA	HPRC,HGSVC,1KG-ONT	Yes	NA	NA	NA	NA	NA	NA
chr2:233896077	chr2-233896077-allele2083390-150	INS	149	NA	0.06278366111951589,0.1988472622478386,0.1349206349206349,0.2147117296222664,0.15132924335378323	0.0474869	NA	NA	NA	NA	NA	NA	NA	NA	NA	No	NA	HPRC,HGSVC,1KG-ONT	Yes	NA	NA	NA	NA	NA	NA
chr2:233896077	chr2-233896077-allele2083424-144	INS	143	NA	0.0015128593040847202,0.0,0.0,0.0,0.0	0.00234988	NA	NA	NA	NA	NA	NA	NA	NA	NA	No	NA	HPRC,HGSVC,1KG-ONT	Yes	NA	NA	NA	NA	NA	NA
chr2:233896077	chr2-233896077-allele2083416-140	INS	139	NA	0.0,0.01440922190201729,0.000992063492063492,0.0019880715705765406,0.0010224948875255625	0.00207258	NA	NA	NA	NA	NA	NA	NA	NA	NA	No	NA	HPRC,HGSVC,1KG-ONT	Yes	NA	NA	NA	NA	NA	NA
chr2:233896077	chr2-233896077-allele2083396-149	INS	148	NA	0.009077155824508321,0.001440922190201729,0.0,0.0019880715705765406,0.0	0.0108499	NA	NA	NA	NA	NA	NA	NA	NA	NA	No	NA	HPRC,HGSVC,1KG-ONT	Yes	NA	NA	NA	NA	NA	NA
chr2:233896077	chr2-233896077-allele2083408-137	INS	136	NA	0.0113464447806354,0.0,0.0,0.0,0.0	0.0207802	NA	NA	NA	NA	NA	NA	NA	NA	NA	No	NA	HPRC,HGSVC,1KG-ONT	Yes	NA	NA	NA	NA	NA	NA
chr2:233896077	chr2-233896077-allele2083418-146	INS	145	NA	0.0007564296520423601,0.001440922190201729,0.0,0.0019880715705765406,0.0	NA	NA	NA	NA	NA	NA	NA	NA	NA	NA	No	NA	HPRC,HGSVC,1KG-ONT	Yes	NA	NA	NA	NA	NA	NA
chr2:233896077	chr2-233896077-allele2083411-144	INS	143	NA	0.0,0.0,0.0,0.0009940357852882703,0.0	NA	NA	NA	NA	NA	NA	NA	NA	NA	NA	No	NA	HPRC,HGSVC,1KG-ONT	Yes	NA	NA	NA	NA	NA	NA
chr2:233896077	chr2-233896077-allele2083391-126	INS	125	NA	0.014372163388804841,0.0,0.10912698412698413,0.0,0.007157464212678937	0.00514055	NA	NA	NA	NA	NA	NA	NA	NA	NA	No	NA	HPRC,HGSVC,1KG-ONT	Yes	NA	NA	NA	NA	NA	NA
chr2:233896077	chr2-233896077-allele2083404-148	INS	147	NA	0.0007564296520423601,0.002881844380403458,0.0,0.004970178926441352,0.010224948875255624	0.0015048	NA	NA	NA	NA	NA	NA	NA	NA	NA	No	NA	HPRC,HGSVC,1KG-ONT	Yes	NA	NA	NA	NA	NA	NA
chr2:233896077	chr2-233896077-allele2083395-140	INS	139	NA	0.0015128593040847202,0.012968299711815562,0.07936507936507936,0.005964214711729622,0.02556237218813906	0.0195051	NA	NA	NA	NA	NA	NA	NA	NA	NA	No	NA	HPRC,HGSVC,1KG-ONT	Yes	NA	NA	NA	NA	NA	NA
chr2:233896077	chr2-233896077-allele2083392-142	INS	141	NA	0.037821482602118005,0.001440922190201729,0.01984126984126984,0.007952286282306162,0.0081799591002045	0.0217556	NA	NA	NA	NA	NA	NA	NA	NA	NA	No	NA	HPRC,HGSVC,1KG-ONT	Yes	NA	NA	NA	NA	NA	NA
chr2:233896077	chr2-233896077-allele2083401-135	INS	134	NA	0.012859304084720122,0.0,0.0,0.0,0.0	0.0235872	NA	NA	NA	NA	NA	NA	NA	NA	NA	No	NA	HPRC,HGSVC,1KG-ONT	Yes	NA	NA	NA	NA	NA	NA
chr2:233896077	chr2-233896077-allele2083394-160	INS	159	NA	0.0007564296520423601,0.010086455331412104,0.000992063492063492,0.008946322067594433,0.006134969325153374	0.00263684	NA	NA	NA	NA	NA	NA	NA	NA	NA	No	NA	HPRC,HGSVC,1KG-ONT	Yes	NA	NA	NA	NA	NA	NA
chr2:233896077	chr2-233896077-allele2083417-154	INS	153	NA	0.00529500756429652,0.004322766570605188,0.0,0.0009940357852882703,0.0010224948875255625	0.00272776	NA	NA	NA	NA	NA	NA	NA	NA	NA	No	NA	HPRC,HGSVC,1KG-ONT	Yes	NA	NA	NA	NA	NA	NA
chr2:233896077	chr2-233896077-allele2083399-146	INS	145	NA	0.0022692889561270802,0.012968299711815562,0.16865079365079366,0.010934393638170975,0.07975460122699386	0.0465395	NA	NA	NA	NA	NA	NA	NA	NA	NA	No	NA	HPRC,HGSVC,1KG-ONT	Yes	NA	NA	NA	NA	NA	NA
chr2:233896077	chr2-233896077-allele2083412-126	INS	125	NA	0.0022692889561270802,0.0,0.0,0.0,0.0	0.00377908	NA	NA	NA	NA	NA	NA	NA	NA	NA	No	NA	HPRC,HGSVC,1KG-ONT	Yes	NA	NA	NA	NA	NA	NA
chr2:233896077	chr2-233896077-allele2083413-140	INS	139	NA	0.0,0.004322766570605188,0.0,0.005964214711729622,0.0	0.00114796	NA	NA	NA	NA	NA	NA	NA	NA	NA	No	NA	HPRC,HGSVC,1KG-ONT	Yes	NA	NA	NA	NA	NA	NA
chr2:233896077	chr2-233896077-allele2083402-148	INS	147	NA	0.0022692889561270802,0.012968299711815562,0.01488095238095238,0.011928429423459244,0.032719836400818	0.00875335	NA	NA	NA	NA	NA	NA	NA	NA	NA	No	NA	HPRC,HGSVC,1KG-ONT	Yes	NA	NA	NA	NA	NA	NA
chr2:233896077	chr2-233896077-allele2083393-142	INS	141	NA	0.023449319213313162,0.023054755043227664,0.044642857142857144,0.02982107355864811,0.017382413087934562	0.000112054	NA	NA	NA	NA	NA	NA	NA	NA	NA	No	NA	HPRC,HGSVC,1KG-ONT	Yes	NA	NA	NA	NA	NA	NA
chr2:233896077	chr2-233896077-allele2083398-128	INS	127	NA	0.01664145234493192,0.001440922190201729,0.0,0.0,0.0	0.0283054	NA	NA	NA	NA	NA	NA	NA	NA	NA	No	NA	HPRC,HGSVC,1KG-ONT	Yes	NA	NA	NA	NA	NA	NA
chr2:233896077	chr2-233896077-allele2083406-156	INS	155	NA	0.0015128593040847202,0.010086455331412104,0.0,0.015904572564612324,0.017382413087934562	0.00472135	NA	NA	NA	NA	NA	NA	NA	NA	NA	No	NA	HPRC,HGSVC,1KG-ONT	Yes	NA	NA	NA	NA	NA	NA
chr2:233896077	chr2-233896077-allele2083400-152	INS	151	NA	0.0,0.0,0.006944444444444444,0.0009940357852882703,0.0010224948875255625	0.00114796	NA	NA	NA	NA	NA	NA	NA	NA	NA	No	NA	HPRC,HGSVC,1KG-ONT	Yes	NA	NA	NA	NA	NA	NA
chr2:233896077	chr2-233896077-allele2083421-152	INS	151	NA	0.0,0.008645533141210375,0.000992063492063492,0.005964214711729622,0.0010224948875255625	0.00207258	NA	NA	NA	NA	NA	NA	NA	NA	NA	No	NA	HPRC,HGSVC,1KG-ONT	Yes	NA	NA	NA	NA	NA	NA
chr2:233896077	chr2-233896077-allele2083414-144	INS	143	NA	0.0,0.004322766570605188,0.0,0.002982107355864811,0.0	0.000593574	NA	NA	NA	NA	NA	NA	NA	NA	NA	No	NA	HPRC,HGSVC,1KG-ONT	Yes	NA	NA	NA	NA	NA	NA
chr2:233896077	chr2-233896077-allele2083405-126	INS	125	NA	0.0045385779122541605,0.001440922190201729,0.0,0.0,0.0	0.00598883	NA	NA	NA	NA	NA	NA	NA	NA	NA	No	NA	HPRC,HGSVC,1KG-ONT	Yes	NA	NA	NA	NA	NA	NA
chr2:233896077	chr2-233896077-allele2083423-158	INS	157	NA	0.0,0.004322766570605188,0.0,0.0009940357852882703,0.0	NA	NA	NA	NA	NA	NA	NA	NA	NA	NA	No	NA	HPRC,HGSVC,1KG-ONT	Yes	NA	NA	NA	NA	NA	NA
chr2:233896077	chr2-233896077-allele2083407-128	INS	127	NA	0.0030257186081694403,0.0,0.001984126984126984,0.0,0.0	0.00206069	NA	NA	NA	NA	NA	NA	NA	NA	NA	No	NA	HPRC,HGSVC,1KG-ONT	Yes	NA	NA	NA	NA	NA	NA
chr2:233896077	chr2-233896077-allele2083409-144	INS	143	NA	0.0,0.0,0.000992063492063492,0.003976143141153081,0.0010224948875255625	0.000593574	NA	NA	NA	NA	NA	NA	NA	NA	NA	No	NA	HPRC,HGSVC,1KG-ONT	Yes	NA	NA	NA	NA	NA	NA
chr2:233896079	chr2-233896079-allele2083433-126	INS	125	NA	0.012102874432677761,0.001440922190201729,0.0,0.0,0.0	0.0199352	NA	NA	NA	NA	NA	NA	NA	NA	NA	No	NA	HPRC,HGSVC,1KG-ONT	Yes	NA	NA	NA	NA	NA	NA
chr2:233896079	chr2-233896079-allele2083429-165	INS	164	NA	0.012859304084720122,0.069164265129683,0.002976190476190476,0.02485089463220676,0.04294478527607362	0.00644565	NA	NA	NA	NA	NA	NA	NA	NA	NA	No	NA	HPRC,HGSVC,1KG-ONT	Yes	NA	NA	NA	NA	NA	NA
chr2:233896079	chr2-233896079-allele2083436-135	INS	134	NA	0.0022692889561270802,0.0,0.0,0.0,0.0	0.00377908	NA	NA	NA	NA	NA	NA	NA	NA	NA	No	NA	HPRC,HGSVC,1KG-ONT	Yes	NA	NA	NA	NA	NA	NA
chr2:233896079	chr2-233896079-allele2083430-136	INS	135	NA	0.0,0.0,0.0,0.0009940357852882703,0.0	NA	NA	NA	NA	NA	NA	NA	NA	NA	NA	No	NA	HPRC,HGSVC,1KG-ONT	Yes	NA	NA	NA	NA	NA	NA
chr2:233896079	chr2-233896079-allele2083431-95	INS	94	NA	0.0022692889561270802,0.010086455331412104,0.001984126984126984,0.0,0.0	NA	NA	NA	NA	NA	NA	NA	NA	NA	NA	No	NA	HPRC,HGSVC	Yes	NA	NA	NA	NA	NA	NA
chr2:233896079	chr2-233896079-allele2083428-173	INS	172	NA	0.0,0.004322766570605188,0.005952380952380952,0.004970178926441352,0.00408997955010225	0.00281286	NA	NA	NA	NA	NA	NA	NA	NA	NA	No	NA	HPRC,HGSVC,1KG-ONT	Yes	NA	NA	NA	NA	NA	NA
chr2:233896079	chr2-233896079-allele2083434-143	INS	142	NA	0.00680786686838124,0.0,0.0,0.0009940357852882703,0.0	0.0101459	NA	NA	NA	NA	NA	NA	NA	NA	NA	No	NA	HPRC,HGSVC,1KG-ONT	Yes	NA	NA	NA	NA	NA	NA
chr2:233896079	chr2-233896079-allele2083439-155	INS	154	NA	0.0037821482602118004,0.0,0.0,0.0,0.0	0.00663171	NA	NA	NA	NA	NA	NA	NA	NA	NA	No	NA	HPRC,HGSVC,1KG-ONT	Yes	NA	NA	NA	NA	NA	NA
chr2:233896079	chr2-233896079-allele2083437-141	INS	140	NA	0.0045385779122541605,0.0,0.0,0.0,0.0	0.00805514	NA	NA	NA	NA	NA	NA	NA	NA	NA	No	NA	HPRC,HGSVC,1KG-ONT	Yes	NA	NA	NA	NA	NA	NA
chr2:233896079	chr2-233896079-allele2083444-161	INS	160	NA	0.0,0.0,0.000992063492063492,0.0019880715705765406,0.0	3.94758e-05	NA	NA	NA	NA	NA	NA	NA	NA	NA	No	NA	HPRC,HGSVC,1KG-ONT	Yes	NA	NA	NA	NA	NA	NA
chr2:233896079	chr2-233896079-allele2083435-159	INS	158	NA	0.0037821482602118004,0.001440922190201729,0.0,0.0,0.0	0.00462462	NA	NA	NA	NA	NA	NA	NA	NA	NA	No	NA	HPRC,HGSVC,1KG-ONT	Yes	NA	NA	NA	NA	NA	NA
chr2:233896079	chr2-233896079-allele2083427-128	INS	127	NA	0.13691376701966718,0.010086455331412104,0.005952380952380952,0.002982107355864811,0.003067484662576687	0.198484	NA	NA	NA	NA	NA	NA	NA	NA	NA	No	NA	HPRC,HGSVC,1KG-ONT	Yes	NA	NA	NA	NA	NA	NA
chr2:233896079	chr2-233896079-allele2083426-157	INS	156	NA	0.05068078668683813,0.002881844380403458,0.0,0.002982107355864811,0.0010224948875255625	0.0792343	NA	NA	NA	NA	NA	NA	NA	NA	NA	No	NA	HPRC,HGSVC,1KG-ONT	Yes	NA	NA	NA	NA	NA	NA
chr2:233896079	chr2-233896079-allele2083432-161	INS	160	NA	0.0015128593040847202,0.04610951008645533,0.041666666666666664,0.02485089463220676,0.05214723926380368	0.0251611	NA	NA	NA	NA	NA	NA	NA	NA	NA	No	NA	HPRC,HGSVC,1KG-ONT	Yes	NA	NA	NA	NA	NA	NA
chr2:233896079	chr2-233896079-allele2083425-183	INS	182	NA	0.029500756429652043,0.008645533141210375,0.0,0.018886679920477135,0.0	0.0196789	NA	NA	NA	NA	NA	NA	NA	NA	NA	No	NA	HPRC,HGSVC,1KG-ONT	Yes	NA	NA	NA	NA	NA	NA
chr2:233896084	chr2-233896084-allele2083447-118	INS	117	NA	0.0015128593040847202,0.0,0.0,0.0,0.0	0.00234988	NA	NA	NA	NA	NA	NA	NA	NA	NA	No	NA	HPRC,HGSVC,1KG-ONT	Yes	NA	NA	NA	NA	NA	NA
chr2:233896085	chr2-233896085-allele2083448-193	INS	192	NA	0.0007564296520423601,0.0,0.0,0.0,0.0	0.000918741	NA	NA	NA	NA	NA	NA	NA	NA	NA	No	NA	HPRC,HGSVC,1KG-ONT	Yes	NA	NA	NA	NA	NA	NA
chr2:233896085	chr2-233896085-allele2083449-161	INS	160	NA	0.0,0.0,0.0,0.003976143141153081,0.0	0.000224143	NA	NA	NA	NA	NA	NA	NA	NA	NA	No	NA	HPRC,HGSVC,1KG-ONT	Yes	NA	NA	NA	NA	NA	NA
chr2:233896087	chr2-233896087-allele2083456-159	INS	158	NA	0.00680786686838124,0.0,0.0,0.0,0.0	0.0123139	NA	NA	NA	NA	NA	NA	NA	NA	NA	No	NA	HPRC,HGSVC,1KG-ONT	Yes	NA	NA	NA	NA	NA	NA
chr2:233896087	chr2-233896087-allele2083453-159	INS	158	NA	0.012102874432677761,0.07492795389048991,0.054563492063492064,0.08250497017892644,0.050102249488752554	0.027789	NA	NA	NA	NA	NA	NA	NA	NA	NA	No	NA	HPRC,HGSVC,1KG-ONT	Yes	NA	NA	NA	NA	NA	NA
chr2:233896087	chr2-233896087-allele2083459-151	INS	150	NA	0.0007564296520423601,0.0,0.0,0.0,0.0	0.000918741	NA	NA	NA	NA	NA	NA	NA	NA	NA	No	NA	HPRC,HGSVC,1KG-ONT	Yes	NA	NA	NA	NA	NA	NA
chr2:233896087	chr2-233896087-allele2083463-153	INS	152	NA	0.0,0.001440922190201729,0.0,0.0,0.0	NA	NA	NA	NA	NA	NA	NA	NA	NA	NA	No	NA	HPRC,HGSVC,1KG-ONT	Yes	NA	NA	NA	NA	NA	NA
chr2:233896087	chr2-233896087-allele2083462-141	INS	140	NA	0.0,0.0,0.0,0.002982107355864811,0.0	3.94758e-05	NA	NA	NA	NA	NA	NA	NA	NA	NA	No	NA	HPRC,HGSVC,1KG-ONT	Yes	NA	NA	NA	NA	NA	NA
chr2:233896087	chr2-233896087-allele2083451-101	INS	100	NA	0.0037821482602118004,0.0,0.001984126984126984,0.0,0.0	0.00324023	NA	NA	NA	NA	NA	NA	NA	NA	NA	No	NA	HPRC,HGSVC,1KG-ONT	Yes	NA	NA	NA	NA	NA	NA
chr2:233896087	chr2-233896087-allele2083455-139	INS	138	NA	0.0907715582450832,0.007204610951008645,0.0,0.010934393638170975,0.0	0.129701	NA	NA	NA	NA	NA	NA	NA	NA	NA	No	NA	HPRC,HGSVC,1KG-ONT	Yes	NA	NA	NA	NA	NA	NA
chr2:233896087	chr2-233896087-allele2083450-137	INS	136	NA	0.2692889561270802,0.09077809798270893,0.011904761904761904,0.073558648111332,0.03680981595092025	0.215788	NA	NA	NA	NA	NA	NA	NA	NA	NA	No	NA	HPRC,HGSVC,1KG-ONT	Yes	NA	NA	NA	NA	NA	NA
chr2:233896087	chr2-233896087-allele2083452-152	INS	151	NA	0.0,0.0,0.002976190476190476,0.0,0.002044989775051125	0.000408842	NA	NA	NA	NA	NA	NA	NA	NA	NA	No	NA	HPRC,HGSVC,1KG-ONT	Yes	NA	NA	NA	NA	NA	NA
chr2:233896087	chr2-233896087-allele2083466-149	INS	148	NA	0.0,0.0,0.0,0.0009940357852882703,0.0	NA	NA	NA	NA	NA	NA	NA	NA	NA	NA	No	NA	HPRC,HGSVC,1KG-ONT	Yes	NA	NA	NA	NA	NA	NA
chr2:233896089	chr2-233896089-allele2083470-134	INS	133	NA	0.0007564296520423601,0.0,0.0,0.0,0.0	0.000918741	NA	NA	NA	NA	NA	NA	NA	NA	NA	No	NA	HPRC,HGSVC,1KG-ONT	Yes	NA	NA	NA	NA	NA	NA
chr2:233896243	chr2-233896243-allele2083522-61	INS	60	NA	0.0015128593040847202,0.0,0.0,0.0,0.0	0.00234988	NA	NA	NA	NA	NA	NA	NA	NA	NA	No	NA	No	Yes	NA	NA	NA	NA	NA	NA
chr2:233927778	chr2-233927778-allele2083795-1	DEL	83	NA	0.0007564296520423601,0.0,0.0,0.0,0.0	0.000918741	TRPM8(2.9255e-23, 0.945)	NA	NA	NA	NA	NA	NA	NA	NA	No	NA	HGSVC,1KG-ONT	Yes	NA	NA	NA	NA	NA	NA
chr2:233927807	chr2-233927807-allele2083817-1	DEL	78	NA	0.0030257186081694403,0.0,0.0,0.0,0.0	0.00520636	TRPM8(2.9255e-23, 0.945)	NA	NA	NA	NA	NA	NA	NA	NA	No	NA	HPRC,HGSVC,1KG-ONT	Yes	NA	NA	NA	NA	NA	NA
chr2:233927811	chr2-233927811-allele2083820-1	DEL	74	NA	0.0,0.0,0.0,0.0009940357852882703,0.0	NA	TRPM8(2.9255e-23, 0.945)	NA	NA	NA	NA	NA	NA	NA	NA	No	NA	HPRC,HGSVC,1KG-ONT	Yes	NA	NA	NA	NA	NA	NA
chr2:233927815	chr2-233927815-allele2083821-1	DEL	70	NA	0.0,0.005763688760806916,0.000992063492063492,0.0009940357852882703,0.0	0.000593574	TRPM8(2.9255e-23, 0.945)	NA	NA	NA	NA	NA	NA	NA	NA	No	NA	HPRC,HGSVC,1KG-ONT	Yes	NA	NA	NA	NA	NA	NA
chr2:233927819	chr2-233927819-allele2083822-1	DEL	66	NA	0.0,0.0,0.0,0.0009940357852882703,0.003067484662576687	0.000224143	TRPM8(2.9255e-23, 0.945)	NA	NA	NA	NA	NA	NA	NA	NA	No	NA	HPRC,HGSVC,1KG-ONT	Yes	NA	NA	NA	NA	NA	NA
chr2:233927823	chr2-233927823-allele2083823-1	DEL	62	NA	0.0007564296520423601,0.002881844380403458,0.002976190476190476,0.011928429423459244,0.00408997955010225	0.00227622	TRPM8(2.9255e-23, 0.945)	NA	NA	NA	NA	NA	NA	NA	NA	No	NA	HPRC,HGSVC,1KG-ONT	Yes	NA	NA	NA	NA	NA	NA
chr2:233927827	chr2-233927827-allele2083824-1	DEL	58	NA	0.0007564296520423601,0.005763688760806916,0.003968253968253968,0.0,0.0010224948875255625	9.6519e-05	TRPM8(2.9255e-23, 0.945)	NA	NA	NA	NA	NA	NA	NA	NA	No	NA	HPRC,HGSVC	Yes	NA	NA	NA	NA	NA	NA
chr2:233927831	chr2-233927831-allele2083825-1	DEL	54	NA	0.0,0.001440922190201729,0.0,0.0,0.0	NA	TRPM8(2.9255e-23, 0.945)	NA	NA	NA	NA	NA	NA	NA	NA	No	NA	HPRC,HGSVC	Yes	NA	NA	NA	NA	NA	NA
chr2:233927836	chr2-233927836-allele2083826-1	DEL	50	NA	0.0015128593040847202,0.004322766570605188,0.010912698412698412,0.0,0.002044989775051125	0.000604163	TRPM8(2.9255e-23, 0.945)	NA	NA	NA	NA	NA	NA	NA	NA	No	NA	HPRC,HGSVC	No	NA	NA	NA	NA	NA	NA
chr2:233927877	chr2-233927877-allele2083855-1	DEL	52	NA	0.0007564296520423601,0.0,0.0,0.0,0.0	0.000918741	TRPM8(2.9255e-23, 0.945)	NA	NA	NA	NA	NA	NA	NA	NA	No	NA	HPRC,HGSVC	No	NA	NA	NA	NA	NA	NA
chr2:233999017	chr2-233999017-allele2084360-1	DEL	364	NA	0.014372163388804841,0.0,0.0,0.0,0.0	0.0263867	TRPM8(2.9255e-23, 0.945)	NA	NA	NA	NA	NA	NA	NA	enhancer	No	NA	HPRC,HGSVC,1KG-ONT	Yes	NA	NA	NA	NA	NA	NA
chr2:234017104	chr2-234017104-allele2084564-2488	INS	2487	NA	0.0007564296520423601,0.002881844380403458,0.0,0.0019880715705765406,0.0	NA	TRPM8(2.9255e-23, 0.945)	NA	NA	NA	NA	NA	NA	NA	NA	No	NA	No	Yes	NA	NA	NA	NA	NA	NA
chr2:234048180	chr2-234048180-allele2084924-6073	INS	6072	NA	0.0015128593040847202,0.0,0.0,0.0,0.0	0.00234988	NA	NA	NA	NA	NA	NA	NA	NA	NA	No	NA	No	Yes	NA	NA	NA	NA	NA	NA
chr2:234083232	chr2-234083232-allele2085327-1	DEL	3066	NA	0.019667170953101363,0.0,0.0,0.0,0.0	0.0361263	NA	NA	NA	NA	NA	NA	NA	NA	NA	No	NA	HGSVC	Yes	NA	NA	NA	NA	NA	NA
chr2:234096224	chr2-234096224-allele2085492-1	DEL	140	NA	0.02798789712556732,0.005763688760806916,0.000992063492063492,0.0009940357852882703,0.0	0.0393194	NA	NA	NA	NA	NA	NA	NA	NA	NA	No	NA	HPRC,HGSVC,1KG-ONT	No	NA	NA	NA	NA	NA	NA
chr2:234096356	chr2-234096356-allele2085512-1	DEL	56	NA	0.01059001512859304,0.0,0.000992063492063492,0.004970178926441352,0.0	0.00953066	NA	NA	NA	NA	NA	NA	NA	NA	NA	No	NA	HPRC,HGSVC	Yes	NA	NA	NA	NA	NA	NA
chr2:234096377	chr2-234096377-allele2085517-1	DEL	84	NA	0.038577912254160365,0.004322766570605188,0.0,0.0009940357852882703,0.0	0.0617879	NA	NA	NA	NA	NA	NA	NA	NA	NA	No	NA	HGSVC	Yes	NA	NA	NA	NA	NA	NA
chr2:234141892	chr2-234141892-allele2086302-182	INS	181	NA	0.0007564296520423601,0.0,0.0,0.0,0.0	0.000918741	NA	NA	NA	NA	NA	NA	NA	NA	NA	No	NA	1KG-ONT	Yes	NA	NA	NA	NA	NA	NA
chr2:234151338	chr2-234151338-allele2086401-1	DEL	90	NA	0.015128593040847202,0.004322766570605188,0.0,0.0009940357852882703,0.0	0.0198799	NA	NA	NA	NA	NA	NA	NA	NA	NA	No	NA	1KG-ONT	Yes	NA	NA	NA	NA	NA	NA
chr2:234170632	chr2-234170632-allele2086596-1	DEL	135	NA	0.03328290468986384,0.001440922190201729,0.0,0.0,0.0	0.058521	NA	NA	NA	NA	NA	NA	NA	NA	NA	No	NA	HPRC,HGSVC,1KG-ONT	Yes	NA	NA	NA	NA	NA	NA
chr2:234200061	chr2-234200061-allele2086930-88	INS	87	NA	0.018154311649016642,0.15561959654178675,0.10218253968253968,0.16302186878727634,0.06441717791411043	0.0578546	NA	NA	NA	NA	NA	NA	NA	NA	NA	No	NA	HPRC,HGSVC,1KG-ONT	Yes	NA	NA	NA	NA	NA	NA
chr2:234200061	chr2-234200061-allele2086931-87	INS	86	NA	0.0,0.0,0.0,0.0,0.0010224948875255625	NA	NA	NA	NA	NA	NA	NA	NA	NA	NA	No	NA	HPRC,HGSVC,1KG-ONT	Yes	NA	NA	NA	NA	NA	NA
chr2:234271559	chr2-234271559-allele2087688-1	DEL	78	NA	0.0007564296520423601,0.0,0.0,0.0,0.0	0.000918741	NA	NA	NA	NA	NA	NA	NA	NA	NA	No	NA	No	Yes	NA	NA	NA	NA	NA	NA
chr2:234321310	chr2-234321310-allele2088498-61	INS	60	NA	0.0015128593040847202,0.0,0.0,0.0,0.0	0.00234988	NA	NA	NA	NA	NA	NA	NA	NA	NA	No	NA	1KG-ONT	No	NA	NA	NA	NA	NA	NA
chr2:234332725	chr2-234332725-allele2088600-1	DEL	98	NA	0.0007564296520423601,0.0,0.0,0.0,0.0	0.000918741	NA	NA	NA	NA	NA	NA	NA	NA	NA	No	NA	No	No	NA	NA	NA	NA	NA	NA
chr2:234351232	chr2-234351232-allele2088844-1	DEL	1615	NA	0.06959152798789713,0.002881844380403458,0.0,0.0,0.0	0.119514	NA	NA	NA	NA	NA	NA	NA	NA	NA	No	NA	HPRC,HGSVC,1KG-ONT	Yes	NA	NA	NA	NA	NA	NA
chr2:234389158	chr2-234389158-allele2089383-1	DEL	68	NA	0.04387291981845688,0.004322766570605188,0.0,0.02584493041749503,0.04294478527607362	0.0114561	NA	NA	NA	NA	NA	NA	NA	NA	NA	No	NA	HPRC,HGSVC	No	NA	NA	NA	NA	NA	NA
chr2:234389260	chr2-234389260-allele2089390-52	INS	51	NA	0.0113464447806354,0.0,0.0,0.0,0.0	0.0207802	NA	NA	NA	NA	NA	NA	NA	NA	NA	No	NA	HGSVC,1KG-ONT	No	NA	NA	NA	NA	NA	NA
chr2:234402560	chr2-234402560-allele2089543-72	INS	71	NA	0.0,0.001440922190201729,0.0,0.0,0.0	NA	NA	NA	NA	NA	NA	NA	NA	NA	NA	No	NA	HGSVC	Yes	NA	NA	NA	NA	NA	NA
chr2:234407289	chr2-234407289-allele2089607-1	DEL	58	NA	0.08245083207261725,0.005763688760806916,0.0,0.014910536779324055,0.012269938650306749	0.0945518	NA	NA	NA	NA	NA	NA	NA	NA	NA	No	NA	HPRC,HGSVC,1KG-ONT	No	NA	NA	NA	NA	NA	NA
chr2:234407290	chr2-234407290-allele2089608-1	DEL	54	NA	0.0030257186081694403,0.0,0.0,0.002982107355864811,0.002044989775051125	0.000263486	NA	NA	NA	NA	NA	NA	NA	NA	NA	No	NA	HPRC,HGSVC,1KG-ONT	No	NA	NA	NA	NA	NA	NA
chr2:234407305	chr2-234407305-allele2089610-1	DEL	58	NA	0.32223903177004537,0.08501440922190202,0.016865079365079364,0.10039761431411531,0.10736196319018405	0.215517	NA	NA	NA	NA	NA	NA	NA	NA	NA	No	NA	HPRC,HGSVC,1KG-ONT	No	NA	NA	NA	NA	NA	NA
chr2:234407305	chr2-234407305-allele2089611-1	DEL	62	NA	0.0045385779122541605,0.0,0.0,0.0,0.0	0.00805514	NA	NA	NA	NA	NA	NA	NA	NA	NA	No	NA	HPRC,HGSVC,1KG-ONT	No	NA	NA	NA	NA	NA	NA
chr2:234407305	chr2-234407305-allele2089616-1	DEL	60	NA	0.0045385779122541605,0.0,0.0,0.0009940357852882703,0.0	0.00598883	NA	NA	NA	NA	NA	NA	NA	NA	NA	No	NA	HPRC,HGSVC,1KG-ONT	No	NA	NA	NA	NA	NA	NA
chr2:234407305	chr2-234407305-allele2089612-1	DEL	66	NA	0.0022692889561270802,0.0,0.0,0.0,0.0	0.00377908	NA	NA	NA	NA	NA	NA	NA	NA	NA	No	NA	HPRC,HGSVC,1KG-ONT	No	NA	NA	NA	NA	NA	NA
chr2:234419257	chr2-234419257-allele2089767-51	INS	50	NA	0.019667170953101363,0.004322766570605188,0.007936507936507936,0.0,0.0	0.0182354	NA	NA	NA	NA	NA	NA	NA	NA	NA	No	NA	HPRC,1KG-ONT	No	NA	NA	NA	NA	NA	NA
chr2:234419257	chr2-234419257-allele2089779-61	INS	60	NA	0.0007564296520423601,0.0,0.0,0.0,0.0	0.000918741	NA	NA	NA	NA	NA	NA	NA	NA	NA	No	NA	HPRC,1KG-ONT	No	NA	NA	NA	NA	NA	NA
chr2:234440941	chr2-234440941-allele2090043-53	INS	52	NA	0.00529500756429652,0.0,0.006944444444444444,0.0,0.0	0.00155463	NA	NA	NA	NA	NA	NA	NA	NA	NA	No	NA	HPRC,HGSVC,1KG-ONT	Yes	NA	NA	NA	NA	NA	NA
chr2:234440941	chr2-234440941-allele2090037-77	INS	76	NA	0.0015128593040847202,0.0,0.0,0.0,0.0	0.00234988	NA	NA	NA	NA	NA	NA	NA	NA	NA	No	NA	HPRC,HGSVC,1KG-ONT	Yes	NA	NA	NA	NA	NA	NA
chr2:234440941	chr2-234440941-allele2090038-85	INS	84	NA	0.0015128593040847202,0.0,0.0,0.0,0.0	0.00234988	NA	NA	NA	NA	NA	NA	NA	NA	NA	No	NA	HPRC,HGSVC,1KG-ONT	Yes	NA	NA	NA	NA	NA	NA
chr2:234440941	chr2-234440941-allele2090036-65	INS	64	NA	0.0113464447806354,0.001440922190201729,0.0,0.0,0.0	0.0185365	NA	NA	NA	NA	NA	NA	NA	NA	NA	No	NA	HPRC,HGSVC,1KG-ONT	Yes	NA	NA	NA	NA	NA	NA
chr2:234440948	chr2-234440948-allele2090051-89	INS	88	NA	0.0022692889561270802,0.0,0.0,0.0,0.0	0.00377908	NA	NA	NA	NA	NA	NA	NA	NA	NA	No	NA	HPRC,HGSVC,1KG-ONT	Yes	NA	NA	NA	NA	NA	NA
chr2:234440950	chr2-234440950-allele2090052-53	INS	52	NA	0.057488653555219364,0.059077809798270896,0.006944444444444444,0.0536779324055666,0.026584867075664622	0.00608469	NA	NA	NA	NA	NA	NA	NA	NA	NA	No	NA	HPRC,HGSVC,1KG-ONT	Yes	NA	NA	NA	NA	NA	NA
chr2:234440966	chr2-234440966-allele2090059-55	INS	54	NA	0.0007564296520423601,0.001440922190201729,0.005952380952380952,0.0,0.0	NA	NA	NA	NA	NA	NA	NA	NA	NA	NA	No	NA	HPRC,HGSVC,1KG-ONT	Yes	NA	NA	NA	NA	NA	NA
chr2:234440976	chr2-234440976-allele2090061-53	INS	52	NA	0.0007564296520423601,0.0,0.0,0.0,0.0	0.000918741	NA	NA	NA	NA	NA	NA	NA	NA	NA	No	NA	HPRC,HGSVC,1KG-ONT	Yes	NA	NA	NA	NA	NA	NA
chr2:234505443	chr2-234505443-allele2090648-77	INS	76	NA	0.0045385779122541605,0.0,0.0,0.0,0.0	0.00805514	NA	NA	NA	NA	NA	NA	NA	NA	NA	No	NA	HPRC,HGSVC	No	NA	NA	NA	NA	NA	NA
chr2:234505485	chr2-234505485-allele2090687-75	INS	74	NA	0.012102874432677761,0.0,0.0,0.0,0.0	0.0221846	NA	NA	NA	NA	NA	NA	NA	NA	NA	No	NA	HPRC,HGSVC	Yes	NA	NA	NA	NA	NA	NA
chr2:234514745	chr2-234514745-allele2090801-956	INS	955	NA	0.06732223903177005,0.002881844380403458,0.0,0.0,0.0	0.115666	NA	NA	NA	NA	NA	NA	NA	NA	NA	No	NA	HPRC,HGSVC,1KG-ONT	Yes	NA	NA	NA	NA	NA	NA
chr2:234514745	chr2-234514745-allele2090815-952	INS	951	NA	0.0045385779122541605,0.0,0.0,0.0,0.0	0.00805514	NA	NA	NA	NA	NA	NA	NA	NA	NA	No	NA	HPRC,HGSVC,1KG-ONT	Yes	NA	NA	NA	NA	NA	NA
chr2:234514745	chr2-234514745-allele2090814-956	INS	955	NA	0.0015128593040847202,0.0,0.0,0.0,0.0	0.00234988	NA	NA	NA	NA	NA	NA	NA	NA	NA	No	NA	HPRC,HGSVC,1KG-ONT	Yes	NA	NA	NA	NA	NA	NA
chr2:234514745	chr2-234514745-allele2090807-929	INS	928	NA	0.0007564296520423601,0.0,0.0,0.0,0.0	0.000918741	NA	NA	NA	NA	NA	NA	NA	NA	NA	No	NA	HPRC,HGSVC,1KG-ONT	Yes	NA	NA	NA	NA	NA	NA
chr2:234514745	chr2-234514745-allele2090799-956	INS	955	NA	0.2216338880484115,0.207492795389049,0.15079365079365079,0.2992047713717694,0.13394683026584867	0.00128777	NA	NA	NA	NA	NA	NA	NA	NA	NA	No	NA	HPRC,HGSVC,1KG-ONT	Yes	NA	NA	NA	NA	NA	NA
chr2:234514745	chr2-234514745-allele2090802-956	INS	955	NA	0.04387291981845688,0.002881844380403458,0.0,0.0,0.0	0.0751747	NA	NA	NA	NA	NA	NA	NA	NA	NA	No	NA	HPRC,HGSVC,1KG-ONT	Yes	NA	NA	NA	NA	NA	NA
chr2:234514745	chr2-234514745-allele2090810-958	INS	957	NA	0.0007564296520423601,0.0,0.0,0.0,0.0	0.000918741	NA	NA	NA	NA	NA	NA	NA	NA	NA	No	NA	HPRC,HGSVC,1KG-ONT	Yes	NA	NA	NA	NA	NA	NA
chr2:234514745	chr2-234514745-allele2090817-956	INS	955	NA	0.0030257186081694403,0.0,0.0,0.0,0.0	0.00520636	NA	NA	NA	NA	NA	NA	NA	NA	NA	No	NA	HPRC,HGSVC,1KG-ONT	Yes	NA	NA	NA	NA	NA	NA
chr2:234514745	chr2-234514745-allele2090803-954	INS	953	NA	0.014372163388804841,0.03170028818443804,0.011904761904761904,0.007952286282306162,0.019427402862985686	NA	NA	NA	NA	NA	NA	NA	NA	NA	NA	No	NA	HPRC,HGSVC,1KG-ONT	Yes	NA	NA	NA	NA	NA	NA
chr2:234514745	chr2-234514745-allele2090806-956	INS	955	NA	0.006051437216338881,0.0,0.0,0.0,0.0	0.0108963	NA	NA	NA	NA	NA	NA	NA	NA	NA	No	NA	HPRC,HGSVC,1KG-ONT	Yes	NA	NA	NA	NA	NA	NA
chr2:234514745	chr2-234514745-allele2090800-956	INS	955	NA	0.14901664145234494,0.15129682997118155,0.314484126984127,0.16202783300198806,0.2147239263803681	0.0133893	NA	NA	NA	NA	NA	NA	NA	NA	NA	No	NA	HPRC,HGSVC,1KG-ONT	Yes	NA	NA	NA	NA	NA	NA
chr2:234514745	chr2-234514745-allele2090798-947	INS	946	NA	0.386535552193646,0.42219020172910665,0.39087301587301587,0.4115308151093439,0.46932515337423314	0.00242399	NA	NA	NA	NA	NA	NA	NA	NA	NA	No	NA	HPRC,HGSVC,1KG-ONT	Yes	NA	NA	NA	NA	NA	NA
chr2:234514745	chr2-234514745-allele2090813-956	INS	955	NA	0.0,0.0,0.0,0.0,0.007157464212678937	0.000631316	NA	NA	NA	NA	NA	NA	NA	NA	NA	No	NA	HPRC,HGSVC,1KG-ONT	Yes	NA	NA	NA	NA	NA	NA
chr2:234514745	chr2-234514745-allele2090811-908	INS	907	NA	0.0015128593040847202,0.0,0.0,0.0,0.0	0.00234988	NA	NA	NA	NA	NA	NA	NA	NA	NA	No	NA	HPRC,HGSVC,1KG-ONT	Yes	NA	NA	NA	NA	NA	NA
chr2:234514745	chr2-234514745-allele2090808-956	INS	955	NA	0.0022692889561270802,0.0,0.0,0.0,0.0	0.00377908	NA	NA	NA	NA	NA	NA	NA	NA	NA	No	NA	HPRC,HGSVC,1KG-ONT	Yes	NA	NA	NA	NA	NA	NA
chr2:234514745	chr2-234514745-allele2090809-952	INS	951	NA	0.0,0.0,0.0,0.004970178926441352,0.0	0.000408842	NA	NA	NA	NA	NA	NA	NA	NA	NA	No	NA	HPRC,HGSVC,1KG-ONT	Yes	NA	NA	NA	NA	NA	NA
chr2:234514745	chr2-234514745-allele2090805-940	INS	939	NA	0.0037821482602118004,0.0,0.0,0.0,0.0	0.00663171	NA	NA	NA	NA	NA	NA	NA	NA	NA	No	NA	HPRC,HGSVC,1KG-ONT	Yes	NA	NA	NA	NA	NA	NA
chr2:234514745	chr2-234514745-allele2090812-958	INS	957	NA	0.00529500756429652,0.0,0.0,0.0,0.0	0.00947665	NA	NA	NA	NA	NA	NA	NA	NA	NA	No	NA	HPRC,HGSVC,1KG-ONT	Yes	NA	NA	NA	NA	NA	NA
chr2:234540796	chr2-234540796-allele2091042-212	INS	211	NA	0.07564296520423601,0.0792507204610951,0.050595238095238096,0.0705765407554672,0.03680981595092025	0.0021966	NA	NA	NA	NA	NA	NA	NA	NA	NA	No	NA	HGSVC,1KG-ONT	Yes	NA	NA	NA	NA	NA	NA
chr2:234540841	chr2-234540841-allele2091095-69	INS	68	NA	0.0007564296520423601,0.0,0.0,0.002982107355864811,0.0	NA	NA	NA	NA	NA	NA	NA	NA	NA	NA	No	NA	1KG-ONT	Yes	NA	NA	NA	NA	NA	NA
chr2:234540850	chr2-234540850-allele2091100-245	INS	244	NA	0.0037821482602118004,0.0,0.0,0.0,0.0	0.00663171	NA	NA	NA	NA	NA	NA	NA	NA	NA	No	NA	HGSVC,1KG-ONT	Yes	NA	NA	NA	NA	NA	NA
chr2:234540850	chr2-234540850-allele2091098-201	INS	200	NA	0.007564296520423601,0.0446685878962536,0.012896825396825396,0.02286282306163022,0.00408997955010225	0.00373461	NA	NA	NA	NA	NA	NA	NA	NA	NA	No	NA	HGSVC,1KG-ONT	Yes	NA	NA	NA	NA	NA	NA
chr2:234540850	chr2-234540850-allele2091097-215	INS	214	NA	0.0022692889561270802,0.0,0.0,0.010934393638170975,0.0	NA	NA	NA	NA	NA	NA	NA	NA	NA	NA	No	NA	HGSVC,1KG-ONT	Yes	NA	NA	NA	NA	NA	NA
chr2:234540851	chr2-234540851-allele2091105-211	INS	210	NA	0.00680786686838124,0.0,0.0,0.0,0.0	0.0123139	NA	NA	NA	NA	NA	NA	NA	NA	NA	No	NA	HGSVC,1KG-ONT	Yes	NA	NA	NA	NA	NA	NA
chr2:234540851	chr2-234540851-allele2091101-201	INS	200	NA	0.06429652042360061,0.17723342939481268,0.07242063492063493,0.1242544731610338,0.05521472392638037	0.00773954	NA	NA	NA	NA	NA	NA	NA	NA	NA	No	NA	HGSVC,1KG-ONT	Yes	NA	NA	NA	NA	NA	NA
chr2:234540857	chr2-234540857-allele2091108-221	INS	220	NA	0.006051437216338881,0.001440922190201729,0.0,0.0,0.0	0.00875367	NA	NA	NA	NA	NA	NA	NA	NA	NA	No	NA	HGSVC,1KG-ONT	Yes	NA	NA	NA	NA	NA	NA
chr2:234540859	chr2-234540859-allele2091110-59	INS	58	NA	0.0015128593040847202,0.0,0.0,0.0,0.0	0.00234988	NA	NA	NA	NA	NA	NA	NA	NA	NA	No	NA	1KG-ONT	Yes	NA	NA	NA	NA	NA	NA
chr2:234540860	chr2-234540860-allele2091113-1	DEL	56	NA	0.012859304084720122,0.004322766570605188,0.001984126984126984,0.0,0.003067484662576687	0.0108774	NA	NA	NA	NA	NA	NA	NA	NA	NA	No	NA	No	No	NA	NA	NA	NA	NA	NA
chr2:234540883	chr2-234540883-allele2091120-51	INS	50	NA	0.10136157337367625,0.007204610951008645,0.0,0.0,0.013292433537832311	0.143762	NA	NA	NA	NA	NA	NA	NA	NA	NA	No	NA	No	Yes	NA	NA	NA	NA	NA	NA
chr2:234540927	chr2-234540927-allele2091143-225	INS	224	NA	0.007564296520423601,0.0,0.002976190476190476,0.010934393638170975,0.003067484662576687	0.000186559	NA	NA	NA	NA	NA	NA	NA	NA	NA	No	NA	HGSVC,1KG-ONT	Yes	NA	NA	NA	NA	NA	NA
chr2:234540927	chr2-234540927-allele2091145-209	INS	208	NA	0.0007564296520423601,0.001440922190201729,0.0,0.0,0.0	NA	NA	NA	NA	NA	NA	NA	NA	NA	NA	No	NA	HGSVC,1KG-ONT	Yes	NA	NA	NA	NA	NA	NA
chr2:234540927	chr2-234540927-allele2091142-227	INS	226	NA	0.018154311649016642,0.001440922190201729,0.0,0.0,0.0	0.0310446	NA	NA	NA	NA	NA	NA	NA	NA	NA	No	NA	HGSVC,1KG-ONT	Yes	NA	NA	NA	NA	NA	NA
chr2:234540927	chr2-234540927-allele2091140-215	INS	214	NA	0.0045385779122541605,0.010086455331412104,0.00992063492063492,0.0009940357852882703,0.0010224948875255625	NA	NA	NA	NA	NA	NA	NA	NA	NA	NA	No	NA	HGSVC,1KG-ONT	Yes	NA	NA	NA	NA	NA	NA
chr2:234540929	chr2-234540929-allele2091153-227	INS	226	NA	0.0007564296520423601,0.0,0.006944444444444444,0.0,0.0	NA	NA	NA	NA	NA	NA	NA	NA	NA	NA	No	NA	HGSVC,1KG-ONT	Yes	NA	NA	NA	NA	NA	NA
chr2:234540929	chr2-234540929-allele2091150-255	INS	254	NA	0.09228441754916793,0.03025936599423631,0.022817460317460316,0.05765407554671968,0.04396728016359918	0.0267204	NA	NA	NA	NA	NA	NA	NA	NA	NA	No	NA	HGSVC,1KG-ONT	Yes	NA	NA	NA	NA	NA	NA
chr2:234544600	chr2-234544600-allele2091211-57	INS	56	NA	0.0022692889561270802,0.0,0.0,0.0,0.0	0.00377908	NA	NA	NA	NA	NA	NA	NA	NA	NA	No	NA	HPRC,HGSVC,1KG-ONT	Yes	NA	NA	NA	NA	NA	NA
chr2:234544600	chr2-234544600-allele2091219-1	DEL	84	NA	0.2118003025718608,0.13976945244956773,0.09226190476190477,0.11530815109343936,0.07566462167689161	0.0495576	NA	NA	NA	NA	NA	NA	NA	NA	NA	No	NA	HPRC,HGSVC,1KG-ONT	No	NA	NA	NA	NA	NA	NA
chr2:234544600	chr2-234544600-allele2091212-53	INS	52	NA	0.046898638426626324,0.0994236311239193,0.11805555555555555,0.10536779324055666,0.03067484662576687	0.0111922	NA	NA	NA	NA	NA	NA	NA	NA	NA	No	NA	HPRC,HGSVC,1KG-ONT	Yes	NA	NA	NA	NA	NA	NA
chr2:234544600	chr2-234544600-allele2091217-1	DEL	72	NA	0.0030257186081694403,0.0,0.0,0.0,0.0	0.00520636	NA	NA	NA	NA	NA	NA	NA	NA	NA	No	NA	HPRC,HGSVC,1KG-ONT	No	NA	NA	NA	NA	NA	NA
chr2:234544600	chr2-234544600-allele2091213-57	INS	56	NA	0.0,0.001440922190201729,0.0,0.0019880715705765406,0.010224948875255624	0.00188759	NA	NA	NA	NA	NA	NA	NA	NA	NA	No	NA	HPRC,HGSVC,1KG-ONT	Yes	NA	NA	NA	NA	NA	NA
chr2:234544600	chr2-234544600-allele2091214-69	INS	68	NA	0.006051437216338881,0.0,0.006944444444444444,0.0,0.012269938650306749	NA	NA	NA	NA	NA	NA	NA	NA	NA	NA	No	NA	HPRC,HGSVC,1KG-ONT	Yes	NA	NA	NA	NA	NA	NA
chr2:234544600	chr2-234544600-allele2091215-61	INS	60	NA	0.0,0.0,0.0,0.002982107355864811,0.0	3.94758e-05	NA	NA	NA	NA	NA	NA	NA	NA	NA	No	NA	HPRC,HGSVC,1KG-ONT	Yes	NA	NA	NA	NA	NA	NA
chr2:234544600	chr2-234544600-allele2091216-69	INS	68	NA	0.0007564296520423601,0.0,0.0,0.0,0.0	0.000918741	NA	NA	NA	NA	NA	NA	NA	NA	NA	No	NA	HPRC,HGSVC,1KG-ONT	Yes	NA	NA	NA	NA	NA	NA
chr2:234544603	chr2-234544603-allele2091233-61	INS	60	NA	0.02798789712556732,0.01585014409221902,0.05257936507936508,0.05168986083499006,0.02044989775051125	0.000632408	NA	NA	NA	NA	NA	NA	NA	NA	NA	No	NA	HPRC,HGSVC,1KG-ONT	Yes	NA	NA	NA	NA	NA	NA
chr2:234544627	chr2-234544627-allele2091245-1	DEL	119	NA	0.006051437216338881,0.002881844380403458,0.0,0.0009940357852882703,0.012269938650306749	NA	NA	NA	NA	NA	NA	NA	NA	NA	NA	No	NA	HPRC,HGSVC,1KG-ONT	No	NA	NA	NA	NA	NA	NA
chr2:234544627	chr2-234544627-allele2091244-171	INS	170	NA	0.0,0.001440922190201729,0.0,0.0,0.0	NA	NA	NA	NA	NA	NA	NA	NA	NA	NA	No	NA	No	No	NA	NA	NA	NA	NA	NA
chr2:234544642	chr2-234544642-allele2091252-83	INS	82	NA	0.0113464447806354,0.005763688760806916,0.000992063492063492,0.0,0.0081799591002045	0.0049736	NA	NA	NA	NA	NA	NA	NA	NA	NA	No	NA	HPRC,HGSVC	No	NA	NA	NA	NA	NA	NA
chr2:234544642	chr2-234544642-allele2091251-78	INS	77	NA	0.0,0.0,0.0,0.003976143141153081,0.0010224948875255625	0.000408842	NA	NA	NA	NA	NA	NA	NA	NA	NA	No	NA	HPRC,HGSVC,1KG-ONT	No	NA	NA	NA	NA	NA	NA
chr2:234544642	chr2-234544642-allele2091250-74	INS	73	NA	0.0,0.021613832853025938,0.01488095238095238,0.0019880715705765406,0.009202453987730062	0.00705434	NA	NA	NA	NA	NA	NA	NA	NA	NA	No	NA	HPRC,HGSVC,1KG-ONT	No	NA	NA	NA	NA	NA	NA
chr2:234544644	chr2-234544644-allele2091258-66	INS	65	NA	0.0007564296520423601,0.0,0.0,0.0,0.0	0.000918741	NA	NA	NA	NA	NA	NA	NA	NA	NA	No	NA	HPRC,HGSVC,1KG-ONT	No	NA	NA	NA	NA	NA	NA
chr2:234544644	chr2-234544644-allele2091253-89	INS	88	NA	0.0007564296520423601,0.0,0.0,0.0,0.0	0.000918741	NA	NA	NA	NA	NA	NA	NA	NA	NA	No	NA	HPRC,HGSVC	No	NA	NA	NA	NA	NA	NA
chr2:234544644	chr2-234544644-allele2091254-78	INS	77	NA	0.0,0.002881844380403458,0.026785714285714284,0.010934393638170975,0.015337423312883436	0.00964745	NA	NA	NA	NA	NA	NA	NA	NA	NA	No	NA	HPRC,HGSVC,1KG-ONT	No	NA	NA	NA	NA	NA	NA
chr2:234544671	chr2-234544671-allele2091274-85	INS	84	NA	0.0015128593040847202,0.0,0.0,0.0,0.0	0.00234988	NA	NA	NA	NA	NA	NA	NA	NA	NA	No	NA	HPRC,HGSVC	Yes	NA	NA	NA	NA	NA	NA
chr2:234544671	chr2-234544671-allele2091269-89	INS	88	NA	0.0007564296520423601,0.01585014409221902,0.0,0.0,0.0	0.000525255	NA	NA	NA	NA	NA	NA	NA	NA	NA	No	NA	HPRC,HGSVC	No	NA	NA	NA	NA	NA	NA
chr2:234544671	chr2-234544671-allele2091275-93	INS	92	NA	0.0015128593040847202,0.0,0.0,0.0,0.0	0.00234988	NA	NA	NA	NA	NA	NA	NA	NA	NA	No	NA	HPRC,HGSVC	No	NA	NA	NA	NA	NA	NA
chr2:234544683	chr2-234544683-allele2091285-1	DEL	57	NA	0.012859304084720122,0.005763688760806916,0.013888888888888888,0.02584493041749503,0.0	NA	NA	NA	NA	NA	NA	NA	NA	NA	NA	No	NA	HPRC,HGSVC	Yes	NA	NA	NA	NA	NA	NA
chr2:234544687	chr2-234544687-allele2091288-1	DEL	53	NA	0.0226928895612708,0.03314121037463977,0.005952380952380952,0.012922465208747515,0.011247443762781187	0.00160131	NA	NA	NA	NA	NA	NA	NA	NA	NA	No	NA	HPRC,HGSVC	Yes	NA	NA	NA	NA	NA	NA
chr2:234544689	chr2-234544689-allele2091289-1	DEL	64	NA	0.029500756429652043,0.03602305475504323,0.06944444444444445,0.0536779324055666,0.034764826175869123	0.00421738	NA	NA	NA	NA	NA	NA	NA	NA	NA	No	NA	HPRC,HGSVC,1KG-ONT	Yes	NA	NA	NA	NA	NA	NA
chr2:234544703	chr2-234544703-allele2091293-1	DEL	89	NA	0.0022692889561270802,0.008645533141210375,0.0,0.032803180914512925,0.005112474437627812	0.00448398	NA	NA	NA	NA	NA	NA	NA	NA	NA	No	NA	HPRC,HGSVC,1KG-ONT	Yes	NA	NA	NA	NA	NA	NA
chr2:234544740	chr2-234544740-allele2091300-78	INS	77	NA	0.0,0.0,0.01984126984126984,0.010934393638170975,0.010224948875255624	0.00705434	NA	NA	NA	NA	NA	NA	NA	NA	NA	No	NA	HPRC,HGSVC,1KG-ONT	No	NA	NA	NA	NA	NA	NA
chr2:234544758	chr2-234544758-allele2091303-318	INS	317	NA	0.0007564296520423601,0.0,0.0,0.0,0.0	0.000918741	NA	NA	NA	NA	NA	NA	NA	NA	NA	No	NA	No	Yes	NA	NA	NA	NA	NA	NA
chr2:234544766	chr2-234544766-allele2091304-73	INS	72	NA	0.0007564296520423601,0.002881844380403458,0.0,0.0,0.0	NA	NA	NA	NA	NA	NA	NA	NA	NA	NA	No	NA	HPRC,HGSVC,1KG-ONT	Yes	NA	NA	NA	NA	NA	NA
chr2:234544766	chr2-234544766-allele2091305-65	INS	64	NA	0.00680786686838124,0.004322766570605188,0.034722222222222224,0.011928429423459244,0.0	0.0013814	NA	NA	NA	NA	NA	NA	NA	NA	NA	No	NA	HPRC,HGSVC,1KG-ONT	Yes	NA	NA	NA	NA	NA	NA
chr2:234544794	chr2-234544794-allele2091313-77	INS	76	NA	0.0015128593040847202,0.001440922190201729,0.0,0.03180914512922465,0.003067484662576687	0.00392275	NA	NA	NA	NA	NA	NA	NA	NA	NA	No	NA	HPRC,HGSVC,1KG-ONT	Yes	NA	NA	NA	NA	NA	NA
chr2:234544813	chr2-234544813-allele2091318-74	INS	73	NA	0.0030257186081694403,0.0,0.0,0.0,0.0	0.00520636	NA	NA	NA	NA	NA	NA	NA	NA	NA	No	NA	HPRC,HGSVC,1KG-ONT	Yes	NA	NA	NA	NA	NA	NA
chr2:234560397	chr2-234560397-allele2091519-1	DEL	107	NA	0.00529500756429652,0.0,0.0,0.0,0.0	0.0093307	NA	NA	NA	NA	NA	NA	NA	NA	NA	No	NA	No	Yes	NA	NA	NA	NA	NA	NA
chr2:234562582	chr2-234562582-allele2091556-313	INS	312	NA	0.0416036308623298,0.023054755043227664,0.08333333333333333,0.04572564612326044,0.041922290388548056	0.000319887	NA	NA	NA	NA	NA	NA	NA	NA	NA	No	NA	HGSVC,1KG-ONT	No	NA	NA	NA	NA	NA	NA
chr2:234562618	chr2-234562618-allele2091559-157	INS	156	NA	0.0037821482602118004,0.01729106628242075,0.0,0.011928429423459244,0.027607361963190184	0.00386836	NA	NA	NA	NA	NA	NA	NA	NA	NA	No	NA	No	No	NA	NA	NA	NA	NA	NA
chr2:234611149	chr2-234611149-allele2092328-1164	INS	1163	NA	0.00680786686838124,0.004322766570605188,0.0,0.0,0.0	0.00697365	NA	NA	NA	NA	NA	NA	NA	NA	NA	No	NA	HPRC,HGSVC,1KG-ONT	No	NA	NA	NA	NA	NA	NA
chr2:234611149	chr2-234611149-allele2092329-1163	INS	1162	NA	0.0007564296520423601,0.0,0.0,0.0,0.0	0.000918741	NA	NA	NA	NA	NA	NA	NA	NA	NA	No	NA	HPRC,HGSVC,1KG-ONT	No	NA	NA	NA	NA	NA	NA
chr2:234611149	chr2-234611149-allele2092327-1164	INS	1163	NA	0.3381240544629349,0.19740634005763688,0.08531746031746032,0.2813121272365805,0.15950920245398773	0.0692771	NA	NA	NA	NA	NA	NA	NA	NA	NA	No	NA	HPRC,HGSVC,1KG-ONT	No	NA	NA	NA	NA	NA	NA
chr2:234611149	chr2-234611149-allele2092333-1164	INS	1163	NA	0.0,0.0,0.000992063492063492,0.0,0.0	NA	NA	NA	NA	NA	NA	NA	NA	NA	NA	No	NA	HPRC,HGSVC,1KG-ONT	No	NA	NA	NA	NA	NA	NA
chr2:234611149	chr2-234611149-allele2092332-1164	INS	1163	NA	0.0,0.0,0.0,0.0019880715705765406,0.0081799591002045	0.00122989	NA	NA	NA	NA	NA	NA	NA	NA	NA	No	NA	HPRC,HGSVC,1KG-ONT	No	NA	NA	NA	NA	NA	NA
chr2:234612064	chr2-234612064-allele2092344-1	DEL	58	NA	0.00529500756429652,0.0,0.0,0.0,0.0	0.0093307	NA	NA	NA	NA	NA	NA	NA	NA	NA	No	NA	1KG-ONT	No	NA	NA	NA	NA	NA	NA
chr2:234622865	chr2-234622865-allele2092492-58	INS	57	NA	0.1308623298033283,0.01440922190201729,0.0248015873015873,0.006958250497017893,0.0010224948875255625	0.15531	NA	NA	NA	NA	NA	NA	NA	NA	NA	No	NA	HPRC,HGSVC,1KG-ONT	Yes	NA	NA	NA	NA	NA	NA
chr2:234638091	chr2-234638091-allele2092702-127	INS	126	NA	0.015128593040847202,0.001440922190201729,0.0,0.0,0.0	0.0255203	NA	NA	NA	NA	NA	NA	NA	NA	NA	No	NA	HPRC,HGSVC,1KG-ONT	Yes	NA	NA	NA	NA	NA	NA
chr2:234638091	chr2-234638091-allele2092701-135	INS	134	NA	0.02118003025718608,0.002881844380403458,0.0,0.0,0.0	0.0344817	NA	NA	NA	NA	NA	NA	NA	NA	NA	No	NA	HPRC,HGSVC,1KG-ONT	Yes	NA	NA	NA	NA	NA	NA
chr2:234638091	chr2-234638091-allele2092703-139	INS	138	NA	0.00529500756429652,0.0,0.0,0.0,0.0	0.00947665	NA	NA	NA	NA	NA	NA	NA	NA	NA	No	NA	HPRC,HGSVC,1KG-ONT	Yes	NA	NA	NA	NA	NA	NA
chr2:234638091	chr2-234638091-allele2092700-126	INS	125	NA	0.02042360060514372,0.011527377521613832,0.0,0.007952286282306162,0.02044989775051125	0.00400526	NA	NA	NA	NA	NA	NA	NA	NA	NA	No	NA	HPRC,HGSVC,1KG-ONT	Yes	NA	NA	NA	NA	NA	NA
chr2:234638091	chr2-234638091-allele2092712-126	INS	125	NA	0.0007564296520423601,0.0,0.016865079365079364,0.0,0.0	0.00144753	NA	NA	NA	NA	NA	NA	NA	NA	NA	No	NA	HPRC,HGSVC,1KG-ONT	Yes	NA	NA	NA	NA	NA	NA
chr2:234638091	chr2-234638091-allele2092705-129	INS	128	NA	0.0007564296520423601,0.025936599423631124,0.002976190476190476,0.039761431411530816,0.0	0.00948646	NA	NA	NA	NA	NA	NA	NA	NA	NA	No	NA	HPRC,HGSVC,1KG-ONT	Yes	NA	NA	NA	NA	NA	NA
chr2:234638091	chr2-234638091-allele2092704-127	INS	126	NA	0.0,0.001440922190201729,0.0,0.010934393638170975,0.0010224948875255625	0.00188759	NA	NA	NA	NA	NA	NA	NA	NA	NA	No	NA	HPRC,HGSVC,1KG-ONT	Yes	NA	NA	NA	NA	NA	NA
chr2:234638091	chr2-234638091-allele2092699-128	INS	127	NA	0.029500756429652043,0.004322766570605188,0.007936507936507936,0.0009940357852882703,0.0010224948875255625	0.0316601	NA	NA	NA	NA	NA	NA	NA	NA	NA	No	NA	HPRC,HGSVC,1KG-ONT	Yes	NA	NA	NA	NA	NA	NA
chr2:234638091	chr2-234638091-allele2092696-127	INS	126	NA	0.45310136157337366,0.3573487031700288,0.46924603174603174,0.22664015904572565,0.22699386503067484	0.0386143	NA	NA	NA	NA	NA	NA	NA	NA	NA	No	NA	HPRC,HGSVC,1KG-ONT	Yes	NA	NA	NA	NA	NA	NA
chr2:234638091	chr2-234638091-allele2092706-134	INS	133	NA	0.007564296520423601,0.0,0.0,0.0,0.0	0.0137297	NA	NA	NA	NA	NA	NA	NA	NA	NA	No	NA	HPRC,HGSVC,1KG-ONT	Yes	NA	NA	NA	NA	NA	NA
chr2:234638091	chr2-234638091-allele2092707-127	INS	126	NA	0.0030257186081694403,0.0,0.012896825396825396,0.0,0.0010224948875255625	NA	NA	NA	NA	NA	NA	NA	NA	NA	NA	No	NA	HPRC,HGSVC,1KG-ONT	Yes	NA	NA	NA	NA	NA	NA
chr2:234638091	chr2-234638091-allele2092698-136	INS	135	NA	0.08093797276853253,0.01585014409221902,0.005952380952380952,0.014910536779324055,0.11758691206543967	0.0167888	NA	NA	NA	NA	NA	NA	NA	NA	NA	No	NA	HPRC,HGSVC,1KG-ONT	Yes	NA	NA	NA	NA	NA	NA
chr2:234638091	chr2-234638091-allele2092697-128	INS	127	NA	0.024205748865355523,0.3025936599423631,0.2361111111111111,0.32007952286282304,0.36809815950920244	0.19634	NA	NA	NA	NA	NA	NA	NA	NA	NA	No	NA	HPRC,HGSVC,1KG-ONT	Yes	NA	NA	NA	NA	NA	NA
chr2:234645545	chr2-234645545-allele2092817-1	DEL	2504	NA	0.0030257186081694403,0.0,0.010912698412698412,0.002982107355864811,0.026584867075664622	0.00279039	NA	NA	NA	NA	NA	NA	NA	NA	NA	Yes	NA	HPRC,HGSVC,1KG-ONT	Yes	NA	NA	NA	NA	NA	NA
chr2:234645619	chr2-234645619-allele2092825-1	DEL	3019	NA	0.0015128593040847202,0.0,0.0,0.0,0.0	0.00234988	NA	NA	NA	NA	NA	NA	NA	NA	NA	Yes	NA	HPRC,HGSVC,1KG-ONT	Yes	NA	NA	NA	NA	NA	NA
chr2:234645619	chr2-234645619-allele2092824-1	DEL	1705	NA	0.0,0.0,0.000992063492063492,0.0,0.0010224948875255625	NA	NA	NA	NA	NA	NA	NA	NA	NA	NA	Yes	NA	HPRC,HGSVC	No	NA	NA	NA	NA	NA	NA
chr2:234645654	chr2-234645654-allele2092828-1	DEL	2289	NA	0.0030257186081694403,0.001440922190201729,0.0,0.003976143141153081,0.006134969325153374	NA	NA	NA	NA	NA	NA	NA	NA	NA	NA	Yes	NA	HPRC,HGSVC,1KG-ONT	Yes	NA	NA	NA	NA	NA	NA
chr2:234645685	chr2-234645685-allele2092835-1	DEL	2822	NA	0.0007564296520423601,0.005763688760806916,0.00992063492063492,0.011928429423459244,0.0	0.00306623	NA	NA	NA	NA	NA	NA	NA	NA	NA	Yes	NA	HPRC,HGSVC,1KG-ONT	Yes	NA	NA	NA	NA	NA	NA
chr2:234645685	chr2-234645685-allele2092834-1	DEL	2038	NA	0.0,0.0,0.005952380952380952,0.004970178926441352,0.0	0.00151771	NA	NA	NA	NA	NA	NA	NA	NA	NA	Yes	NA	HPRC,HGSVC,1KG-ONT	Yes	NA	NA	NA	NA	NA	NA
chr2:234645685	chr2-234645685-allele2092833-1	DEL	1591	NA	0.0007564296520423601,0.0,0.0,0.0,0.002044989775051125	NA	NA	NA	NA	NA	NA	NA	NA	NA	NA	Yes	NA	HPRC,HGSVC	No	NA	NA	NA	NA	NA	NA
chr2:234645898	chr2-234645898-allele2092876-1	DEL	2638	NA	0.0030257186081694403,0.0,0.00496031746031746,0.008946322067594433,0.002044989775051125	NA	NA	NA	NA	NA	NA	NA	NA	NA	NA	Yes	NA	HPRC,HGSVC,1KG-ONT	Yes	NA	NA	NA	NA	NA	NA
chr2:234646273	chr2-234646273-allele2092941-1	DEL	2170	NA	0.0,0.0,0.00496031746031746,0.0,0.0	0.000408842	NA	NA	NA	NA	NA	NA	NA	NA	NA	Yes	NA	HPRC,HGSVC,1KG-ONT	Yes	NA	NA	NA	NA	NA	NA
chr2:234646334	chr2-234646334-allele2092949-1	DEL	1287	NA	0.0015128593040847202,0.0,0.0,0.002982107355864811,0.003067484662576687	NA	NA	NA	NA	NA	NA	NA	NA	NA	NA	Yes	NA	HPRC,HGSVC	No	NA	NA	NA	NA	NA	NA
chr2:234646825	chr2-234646825-allele2093017-1	DEL	901	NA	0.0,0.0,0.0,0.0,0.0010224948875255625	NA	NA	NA	NA	NA	NA	NA	NA	NA	NA	Yes	NA	HPRC,HGSVC	No	NA	NA	NA	NA	NA	NA
chr2:234647044	chr2-234647044-allele2093052-68	INS	67	NA	0.0015128593040847202,0.005763688760806916,0.000992063492063492,0.0019880715705765406,0.010224948875255624	0.000758343	NA	NA	NA	NA	NA	NA	NA	NA	NA	Yes	NA	HPRC,HGSVC	No	NA	NA	NA	NA	NA	NA
chr2:234647044	chr2-234647044-allele2093053-366	INS	365	NA	0.0030257186081694403,0.005763688760806916,0.00496031746031746,0.0009940357852882703,0.007157464212678937	NA	NA	NA	NA	NA	NA	NA	NA	NA	NA	Yes	NA	HPRC,HGSVC	No	NA	NA	NA	NA	NA	NA
chr2:234647044	chr2-234647044-allele2093054-383	INS	382	NA	0.0,0.001440922190201729,0.000992063492063492,0.0,0.0	NA	NA	NA	NA	NA	NA	NA	NA	NA	NA	Yes	NA	HPRC,HGSVC	No	NA	NA	NA	NA	NA	NA
chr2:234647108	chr2-234647108-allele2093066-163	INS	162	NA	0.0,0.001440922190201729,0.0,0.0,0.0	NA	NA	NA	NA	NA	NA	NA	NA	NA	NA	Yes	NA	HPRC	No	NA	NA	NA	NA	NA	NA
chr2:234647410	chr2-234647410-allele2093106-68	INS	67	NA	0.009077155824508321,0.0,0.003968253968253968,0.0,0.0	0.00939841	NA	NA	NA	NA	NA	NA	NA	NA	NA	Yes	NA	HPRC,HGSVC	No	NA	NA	NA	NA	NA	NA
chr2:234647510	chr2-234647510-allele2093125-305	INS	304	NA	0.0,0.001440922190201729,0.001984126984126984,0.0019880715705765406,0.0010224948875255625	0.000593574	NA	NA	NA	NA	NA	NA	NA	NA	NA	Yes	NA	HPRC,HGSVC	No	NA	NA	NA	NA	NA	NA
chr2:234647510	chr2-234647510-allele2093122-305	INS	304	NA	0.0,0.0,0.0,0.0009940357852882703,0.0	NA	NA	NA	NA	NA	NA	NA	NA	NA	NA	Yes	NA	HPRC,HGSVC	No	NA	NA	NA	NA	NA	NA
chr2:234647623	chr2-234647623-allele2093139-86	INS	85	NA	0.0007564296520423601,0.002881844380403458,0.0,0.0,0.0	NA	NA	NA	NA	NA	NA	NA	NA	NA	NA	Yes	NA	HPRC,HGSVC	No	NA	NA	NA	NA	NA	NA
chr2:234647723	chr2-234647723-allele2093154-452	INS	451	NA	0.00832072617246596,0.0,0.003968253968253968,0.003976143141153081,0.007157464212678937	0.00123761	NA	NA	NA	NA	NA	NA	NA	NA	NA	Yes	NA	HPRC,HGSVC	No	NA	NA	NA	NA	NA	NA
chr2:234647739	chr2-234647739-allele2093156-1108	INS	1107	NA	0.0015128593040847202,0.004322766570605188,0.001984126984126984,0.011928429423459244,0.0010224948875255625	0.000864074	NA	NA	NA	NA	NA	NA	NA	NA	NA	Yes	NA	No	No	NA	NA	NA	NA	NA	NA
chr2:234647778	chr2-234647778-allele2093168-288	INS	287	NA	0.0,0.0,0.0,0.0009940357852882703,0.0	NA	NA	NA	NA	NA	NA	NA	NA	NA	NA	Yes	NA	HPRC,HGSVC	No	NA	NA	NA	NA	NA	NA
chr2:234647778	chr2-234647778-allele2093164-651	INS	650	NA	0.0,0.002881844380403458,0.000992063492063492,0.002982107355864811,0.0010224948875255625	0.000778337	NA	NA	NA	NA	NA	NA	NA	NA	NA	Yes	NA	HPRC	No	NA	NA	NA	NA	NA	NA
chr2:234647778	chr2-234647778-allele2093165-439	INS	438	NA	0.0007564296520423601,0.011527377521613832,0.0,0.017892644135188866,0.016359918200409	0.0060918	NA	NA	NA	NA	NA	NA	NA	NA	NA	Yes	NA	HPRC,HGSVC	No	NA	NA	NA	NA	NA	NA
chr2:234647826	chr2-234647826-allele2093177-68	INS	67	NA	0.0,0.0,0.0,0.0,0.006134969325153374	0.000422056	NA	NA	NA	NA	NA	NA	NA	NA	NA	Yes	NA	HGSVC	No	NA	NA	NA	NA	NA	NA
chr2:234647975	chr2-234647975-allele2093197-1	DEL	84	NA	0.0,0.002881844380403458,0.0,0.002982107355864811,0.0010224948875255625	0.000593574	NA	NA	NA	NA	NA	NA	NA	NA	NA	Yes	NA	HPRC,HGSVC	No	NA	NA	NA	NA	NA	NA
chr2:234648254	chr2-234648254-allele2093240-238	INS	237	NA	0.0,0.0,0.0,0.0,0.0010224948875255625	NA	NA	NA	NA	NA	NA	NA	NA	NA	NA	Yes	NA	HPRC,HGSVC	No	NA	NA	NA	NA	NA	NA
chr2:234648337	chr2-234648337-allele2093253-87	INS	86	NA	0.0007564296520423601,0.001440922190201729,0.0,0.003976143141153081,0.018404907975460124	0.002465	NA	NA	NA	NA	NA	NA	NA	NA	NA	Yes	NA	No	No	NA	NA	NA	NA	NA	NA
chr2:234648353	chr2-234648353-allele2093261-1	DEL	85	NA	0.0015128593040847202,0.0,0.0,0.0,0.0	0.00234988	NA	NA	NA	NA	NA	NA	NA	NA	NA	Yes	NA	HPRC,HGSVC	No	NA	NA	NA	NA	NA	NA
chr2:234648394	chr2-234648394-allele2093273-218	INS	217	NA	0.00529500756429652,0.002881844380403458,0.0,0.0019880715705765406,0.0	0.00342993	NA	NA	NA	NA	NA	NA	NA	NA	NA	Yes	NA	HGSVC	No	NA	NA	NA	NA	NA	NA
chr2:234648479	chr2-234648479-allele2093295-333	INS	332	NA	0.0,0.0,0.0,0.007952286282306162,0.0	0.000963133	NA	NA	NA	NA	NA	NA	NA	NA	NA	Yes	NA	HPRC	No	NA	NA	NA	NA	NA	NA
chr2:234648510	chr2-234648510-allele2093300-69	INS	68	NA	0.00680786686838124,0.0,0.0,0.0,0.0	0.0122007	NA	NA	NA	NA	NA	NA	NA	NA	NA	Yes	NA	HPRC,HGSVC,1KG-ONT	No	NA	NA	NA	NA	NA	NA
chr2:234648604	chr2-234648604-allele2093324-451	INS	450	NA	0.0,0.0,0.000992063492063492,0.0,0.0	NA	NA	NA	NA	NA	NA	NA	NA	NA	NA	Yes	NA	HPRC	No	NA	NA	NA	NA	NA	NA
chr2:234648658	chr2-234648658-allele2093354-83	INS	82	NA	0.0,0.0,0.000992063492063492,0.0,0.0	NA	NA	NA	NA	NA	NA	NA	NA	NA	NA	Yes	NA	HPRC,HGSVC,1KG-ONT	No	NA	NA	NA	NA	NA	NA
chr2:234648658	chr2-234648658-allele2093352-67	INS	66	NA	0.0015128593040847202,0.004322766570605188,0.0,0.005964214711729622,0.003067484662576687	3.20923e-05	NA	NA	NA	NA	NA	NA	NA	NA	NA	Yes	NA	HPRC,HGSVC,1KG-ONT	No	NA	NA	NA	NA	NA	NA
chr2:234648658	chr2-234648658-allele2093355-282	INS	281	NA	0.0007564296520423601,0.0,0.0,0.0009940357852882703,0.0	NA	NA	NA	NA	NA	NA	NA	NA	NA	NA	Yes	NA	HPRC,HGSVC	No	NA	NA	NA	NA	NA	NA
chr2:234648672	chr2-234648672-allele2093361-1	DEL	572	NA	0.0,0.0,0.0,0.0009940357852882703,0.0	NA	NA	NA	NA	NA	NA	NA	NA	NA	NA	Yes	NA	HPRC,HGSVC,1KG-ONT	No	NA	NA	NA	NA	NA	NA
chr2:234648708	chr2-234648708-allele2093374-100	INS	99	NA	0.009833585476550681,0.04899135446685879,0.02976190476190476,0.05964214711729622,0.04703476482617587	0.0178942	NA	NA	NA	NA	NA	NA	NA	NA	NA	Yes	NA	HPRC,HGSVC,1KG-ONT	No	NA	NA	NA	NA	NA	NA
chr2:234648791	chr2-234648791-allele2093405-68	INS	67	NA	0.0,0.0,0.0,0.0009940357852882703,0.002044989775051125	3.94758e-05	NA	NA	NA	NA	NA	NA	NA	NA	NA	Yes	NA	HPRC,HGSVC,1KG-ONT	No	NA	NA	NA	NA	NA	NA
chr2:234648821	chr2-234648821-allele2093413-102	INS	101	NA	0.0007564296520423601,0.001440922190201729,0.0,0.003976143141153081,0.018404907975460124	0.002465	NA	NA	NA	NA	NA	NA	NA	NA	NA	Yes	NA	HPRC,HGSVC,1KG-ONT	No	NA	NA	NA	NA	NA	NA
chr2:234648827	chr2-234648827-allele2093415-1	DEL	320	NA	0.0015128593040847202,0.0,0.0,0.0,0.0	0.00234988	NA	NA	NA	NA	NA	NA	NA	NA	NA	Yes	NA	HPRC,HGSVC,1KG-ONT	No	NA	NA	NA	NA	NA	NA
chr2:234648837	chr2-234648837-allele2093416-84	INS	83	NA	0.00680786686838124,0.0,0.0,0.0,0.0	0.0122007	NA	NA	NA	NA	NA	NA	NA	NA	NA	Yes	NA	HPRC,HGSVC,1KG-ONT	No	NA	NA	NA	NA	NA	NA
chr2:234648841	chr2-234648841-allele2093423-119	INS	118	NA	0.0,0.0,0.0,0.006958250497017893,0.0	0.000631316	NA	NA	NA	NA	NA	NA	NA	NA	NA	Yes	NA	HPRC,HGSVC,1KG-ONT	No	NA	NA	NA	NA	NA	NA
chr2:234648888	chr2-234648888-allele2093438-52	INS	51	NA	0.0,0.001440922190201729,0.000992063492063492,0.0,0.0	NA	NA	NA	NA	NA	NA	NA	NA	NA	NA	Yes	NA	HPRC,HGSVC,1KG-ONT	No	NA	NA	NA	NA	NA	NA
chr2:234648888	chr2-234648888-allele2093435-1669	INS	1668	NA	0.0007564296520423601,0.0,0.0,0.006958250497017893,0.0010224948875255625	NA	NA	NA	NA	NA	NA	NA	NA	NA	NA	Yes	NA	HGSVC	No	NA	NA	NA	NA	NA	NA
chr2:234648905	chr2-234648905-allele2093444-1	DEL	69	NA	0.00680786686838124,0.0,0.0,0.0,0.0	0.0122007	NA	NA	NA	NA	NA	NA	NA	NA	NA	Yes	NA	HPRC,HGSVC	No	NA	NA	NA	NA	NA	NA
chr2:234648990	chr2-234648990-allele2093475-69	INS	68	NA	0.0,0.0,0.0,0.0,0.0010224948875255625	NA	NA	NA	NA	NA	NA	NA	NA	NA	NA	Yes	NA	HPRC,HGSVC,1KG-ONT	No	NA	NA	NA	NA	NA	NA
chr2:234649075	chr2-234649075-allele2093502-416	INS	415	NA	0.0,0.0,0.006944444444444444,0.0,0.0	0.000631316	NA	NA	NA	NA	NA	NA	NA	NA	NA	Yes	NA	HPRC,HGSVC	No	NA	NA	NA	NA	NA	NA
chr2:234649095	chr2-234649095-allele2093514-133	INS	132	NA	0.0,0.002881844380403458,0.0,0.0,0.0	NA	NA	NA	NA	NA	NA	NA	NA	NA	NA	Yes	NA	HPRC,HGSVC	No	NA	NA	NA	NA	NA	NA
chr2:234649095	chr2-234649095-allele2093512-67	INS	66	NA	0.0037821482602118004,0.01585014409221902,0.010912698412698412,0.007952286282306162,0.003067484662576687	0.0012371	NA	NA	NA	NA	NA	NA	NA	NA	NA	Yes	NA	HPRC,HGSVC,1KG-ONT	No	NA	NA	NA	NA	NA	NA
chr2:234649096	chr2-234649096-allele2093515-115	INS	114	NA	0.0007564296520423601,0.001440922190201729,0.0,0.003976143141153081,0.017382413087934562	0.00227699	NA	NA	NA	NA	NA	NA	NA	NA	NA	Yes	NA	HPRC,HGSVC,1KG-ONT	No	NA	NA	NA	NA	NA	NA
chr2:234649128	chr2-234649128-allele2093522-183	INS	182	NA	0.0,0.0,0.0,0.0,0.023517382413087935	0.00355982	NA	NA	NA	NA	NA	NA	NA	NA	NA	Yes	NA	HPRC,HGSVC	No	NA	NA	NA	NA	NA	NA
chr2:234649129	chr2-234649129-allele2093523-740	INS	739	NA	0.0030257186081694403,0.004322766570605188,0.0,0.010934393638170975,0.012269938650306749	0.000782225	NA	NA	NA	NA	NA	NA	NA	NA	NA	Yes	NA	HPRC,HGSVC	No	NA	NA	NA	NA	NA	NA
chr2:234649145	chr2-234649145-allele2093531-100	INS	99	NA	0.0007564296520423601,0.0,0.0,0.0009940357852882703,0.0	NA	NA	NA	NA	NA	NA	NA	NA	NA	NA	Yes	NA	HPRC,HGSVC,1KG-ONT	No	NA	NA	NA	NA	NA	NA
chr2:234649195	chr2-234649195-allele2093547-216	INS	215	NA	0.0007564296520423601,0.001440922190201729,0.0,0.0,0.0010224948875255625	NA	NA	NA	NA	NA	NA	NA	NA	NA	NA	Yes	NA	HPRC,HGSVC	No	NA	NA	NA	NA	NA	NA
chr2:234649195	chr2-234649195-allele2093546-1086	INS	1085	NA	0.0007564296520423601,0.001440922190201729,0.000992063492063492,0.0,0.0	NA	NA	NA	NA	NA	NA	NA	NA	NA	NA	Yes	NA	HPRC,HGSVC	No	NA	NA	NA	NA	NA	NA
chr2:234649212	chr2-234649212-allele2093553-682	INS	681	NA	0.0015128593040847202,0.0,0.0,0.0,0.0	0.00234988	NA	NA	NA	NA	NA	NA	NA	NA	NA	Yes	NA	HPRC,HGSVC	No	NA	NA	NA	NA	NA	NA
chr2:234649212	chr2-234649212-allele2093554-1454	INS	1453	NA	0.0,0.001440922190201729,0.000992063492063492,0.006958250497017893,0.011247443762781187	0.00318319	NA	NA	NA	NA	NA	NA	NA	NA	NA	Yes	NA	HPRC,HGSVC	No	NA	NA	NA	NA	NA	NA
chr2:234649309	chr2-234649309-allele2093592-285	INS	284	NA	0.0,0.0,0.0,0.0009940357852882703,0.0	NA	NA	NA	NA	NA	NA	NA	NA	NA	NA	Yes	NA	HPRC,HGSVC	No	NA	NA	NA	NA	NA	NA
chr2:234649309	chr2-234649309-allele2093595-86	INS	85	NA	0.0,0.0,0.0,0.018886679920477135,0.0	0.00278122	NA	NA	NA	NA	NA	NA	NA	NA	NA	Yes	NA	HPRC,HGSVC,1KG-ONT	No	NA	NA	NA	NA	NA	NA
chr2:234649328	chr2-234649328-allele2093604-69	INS	68	NA	0.00680786686838124,0.0,0.0,0.0,0.0	0.0122007	NA	NA	NA	NA	NA	NA	NA	NA	NA	Yes	NA	HPRC,HGSVC,1KG-ONT	No	NA	NA	NA	NA	NA	NA
chr2:234649357	chr2-234649357-allele2093619-52	INS	51	NA	0.0,0.002881844380403458,0.0,0.0,0.0	NA	NA	NA	NA	NA	NA	NA	NA	NA	NA	Yes	NA	HPRC,HGSVC,1KG-ONT	No	NA	NA	NA	NA	NA	NA
chr2:234649360	chr2-234649360-allele2093621-151	INS	150	NA	0.0007564296520423601,0.0,0.0,0.0,0.0	0.000918741	NA	NA	NA	NA	NA	NA	NA	NA	NA	Yes	NA	HPRC,HGSVC	No	NA	NA	NA	NA	NA	NA
chr2:234649388	chr2-234649388-allele2093639-102	INS	101	NA	0.0007564296520423601,0.0,0.0,0.0,0.0	0.000918741	NA	NA	NA	NA	NA	NA	NA	NA	NA	Yes	NA	HPRC,HGSVC,1KG-ONT	No	NA	NA	NA	NA	NA	NA
chr2:234649391	chr2-234649391-allele2093644-100	INS	99	NA	0.00529500756429652,0.002881844380403458,0.011904761904761904,0.0,0.002044989775051125	NA	NA	NA	NA	NA	NA	NA	NA	NA	NA	Yes	NA	HPRC,HGSVC,1KG-ONT	No	NA	NA	NA	NA	NA	NA
chr2:234649441	chr2-234649441-allele2093662-100	INS	99	NA	0.0007564296520423601,0.0,0.0,0.002982107355864811,0.0	NA	NA	NA	NA	NA	NA	NA	NA	NA	NA	Yes	NA	HPRC,HGSVC,1KG-ONT	No	NA	NA	NA	NA	NA	NA
chr2:234649441	chr2-234649441-allele2093663-117	INS	116	NA	0.0007564296520423601,0.0,0.0,0.0,0.0	0.000918741	NA	NA	NA	NA	NA	NA	NA	NA	NA	Yes	NA	HPRC,HGSVC,1KG-ONT	No	NA	NA	NA	NA	NA	NA
chr2:234649444	chr2-234649444-allele2093664-134	INS	133	NA	0.0,0.0,0.0,0.003976143141153081,0.0	0.000224143	NA	NA	NA	NA	NA	NA	NA	NA	NA	Yes	NA	HPRC,HGSVC	No	NA	NA	NA	NA	NA	NA
chr2:234649473	chr2-234649473-allele2093671-1	DEL	85	NA	0.00680786686838124,0.012968299711815562,0.0,0.0,0.0010224948875255625	0.00165049	NA	NA	NA	NA	NA	NA	NA	NA	NA	Yes	NA	HPRC,HGSVC	No	NA	NA	NA	NA	NA	NA
chr2:234649477	chr2-234649477-allele2093675-181	INS	180	NA	0.0,0.005763688760806916,0.04662698412698413,0.0,0.0	0.00861635	NA	NA	NA	NA	NA	NA	NA	NA	NA	Yes	NA	HPRC,HGSVC	No	NA	NA	NA	NA	NA	NA
chr2:234649494	chr2-234649494-allele2093683-251	INS	250	NA	0.0,0.011527377521613832,0.0,0.003976143141153081,0.0010224948875255625	0.00180841	NA	NA	NA	NA	NA	NA	NA	NA	NA	Yes	NA	HPRC,HGSVC	No	NA	NA	NA	NA	NA	NA
chr2:234649507	chr2-234649507-allele2093686-370	INS	369	NA	0.0007564296520423601,0.0,0.0,0.0,0.0	0.000918741	NA	NA	NA	NA	NA	NA	NA	NA	NA	Yes	NA	HPRC,HGSVC	No	NA	NA	NA	NA	NA	NA
chr2:234649544	chr2-234649544-allele2093704-165	INS	164	NA	0.0007564296520423601,0.0,0.0,0.0,0.0	0.000918741	NA	NA	NA	NA	NA	NA	NA	NA	NA	Yes	NA	HPRC,HGSVC	No	NA	NA	NA	NA	NA	NA
chr2:234649546	chr2-234649546-allele2093708-2102	INS	2101	NA	0.0015128593040847202,0.001440922190201729,0.007936507936507936,0.008946322067594433,0.006134969325153374	0.00186566	NA	NA	NA	NA	NA	NA	NA	NA	NA	Yes	NA	HPRC	No	NA	NA	NA	NA	NA	NA
chr2:234649546	chr2-234649546-allele2093707-2488	INS	2487	NA	0.01739788199697428,0.007204610951008645,0.022817460317460316,0.006958250497017893,0.0	0.00205593	NA	NA	NA	NA	NA	NA	NA	NA	NA	Yes	NA	HPRC	No	NA	NA	NA	NA	NA	NA
chr2:234649546	chr2-234649546-allele2093706-2355	INS	2354	NA	0.0015128593040847202,0.008645533141210375,0.008928571428571428,0.004970178926441352,0.023517382413087935	0.00517076	NA	NA	NA	NA	NA	NA	NA	NA	NA	Yes	NA	HPRC	No	NA	NA	NA	NA	NA	NA
chr2:234649546	chr2-234649546-allele2093711-384	INS	383	NA	0.0,0.0,0.0,0.0,0.006134969325153374	0.000593574	NA	NA	NA	NA	NA	NA	NA	NA	NA	Yes	NA	HPRC,HGSVC	No	NA	NA	NA	NA	NA	NA
chr2:234649558	chr2-234649558-allele2093717-334	INS	333	NA	0.009833585476550681,0.002881844380403458,0.001984126984126984,0.0,0.0	0.0106703	NA	NA	NA	NA	NA	NA	NA	NA	NA	Yes	NA	HPRC,HGSVC	No	NA	NA	NA	NA	NA	NA
chr2:234649591	chr2-234649591-allele2093729-65	INS	64	NA	0.0,0.002881844380403458,0.0,0.0,0.0	NA	NA	NA	NA	NA	NA	NA	NA	NA	NA	Yes	NA	HPRC,HGSVC,1KG-ONT	No	NA	NA	NA	NA	NA	NA
chr2:234649591	chr2-234649591-allele2093727-81	INS	80	NA	0.00832072617246596,0.0,0.0,0.0,0.0	0.0150511	NA	NA	NA	NA	NA	NA	NA	NA	NA	Yes	NA	HPRC,HGSVC,1KG-ONT	No	NA	NA	NA	NA	NA	NA
chr2:234649591	chr2-234649591-allele2093726-147	INS	146	NA	0.0007564296520423601,0.001440922190201729,0.000992063492063492,0.0,0.0	NA	NA	NA	NA	NA	NA	NA	NA	NA	NA	Yes	NA	HPRC,HGSVC	No	NA	NA	NA	NA	NA	NA
chr2:234649594	chr2-234649594-allele2093732-247	INS	246	NA	0.0007564296520423601,0.0,0.0,0.0,0.0	0.000918741	NA	NA	NA	NA	NA	NA	NA	NA	NA	Yes	NA	HPRC,HGSVC	No	NA	NA	NA	NA	NA	NA
chr2:234649607	chr2-234649607-allele2093733-377	INS	376	NA	0.00529500756429652,0.005763688760806916,0.005952380952380952,0.005964214711729622,0.023517382413087935	0.000889852	NA	NA	NA	NA	NA	NA	NA	NA	NA	Yes	NA	HPRC,HGSVC	No	NA	NA	NA	NA	NA	NA
chr2:234649613	chr2-234649613-allele2093751-146	INS	145	NA	0.0007564296520423601,0.0,0.0,0.0009940357852882703,0.0	NA	NA	NA	NA	NA	NA	NA	NA	NA	NA	Yes	NA	HPRC,HGSVC	No	NA	NA	NA	NA	NA	NA
chr2:234649613	chr2-234649613-allele2093737-98	INS	97	NA	0.0,0.0,0.0,0.007952286282306162,0.0	0.000963133	NA	NA	NA	NA	NA	NA	NA	NA	NA	Yes	NA	HPRC	No	NA	NA	NA	NA	NA	NA
chr2:234649613	chr2-234649613-allele2093758-282	INS	281	NA	0.0022692889561270802,0.0,0.0,0.0,0.0	0.00377908	NA	NA	NA	NA	NA	NA	NA	NA	NA	Yes	NA	HPRC,HGSVC	No	NA	NA	NA	NA	NA	NA
chr2:234649613	chr2-234649613-allele2093748-130	INS	129	NA	0.0007564296520423601,0.001440922190201729,0.0,0.0,0.006134969325153374	NA	NA	NA	NA	NA	NA	NA	NA	NA	NA	Yes	NA	HPRC	No	NA	NA	NA	NA	NA	NA
chr2:234649613	chr2-234649613-allele2093743-65	INS	64	NA	0.07639939485627836,0.16570605187319884,0.20436507936507936,0.11530815109343936,0.12065439672801637	0.0232412	NA	NA	NA	NA	NA	NA	NA	NA	NA	Yes	NA	HPRC,HGSVC	No	NA	NA	NA	NA	NA	NA
chr2:234649613	chr2-234649613-allele2093749-130	INS	129	NA	0.0015128593040847202,0.002881844380403458,0.0,0.0,0.0	7.61513e-05	NA	NA	NA	NA	NA	NA	NA	NA	NA	Yes	NA	HPRC	No	NA	NA	NA	NA	NA	NA
chr2:234649613	chr2-234649613-allele2093739-312	INS	311	NA	0.0,0.0,0.001984126984126984,0.0,0.0	NA	NA	NA	NA	NA	NA	NA	NA	NA	NA	Yes	NA	HPRC,HGSVC	No	NA	NA	NA	NA	NA	NA
chr2:234649613	chr2-234649613-allele2093752-329	INS	328	NA	0.0022692889561270802,0.010086455331412104,0.08928571428571429,0.0009940357852882703,0.03374233128834356	0.0203117	NA	NA	NA	NA	NA	NA	NA	NA	NA	Yes	NA	HPRC,HGSVC	No	NA	NA	NA	NA	NA	NA
chr2:234649613	chr2-234649613-allele2093738-296	INS	295	NA	0.0007564296520423601,0.0,0.0,0.0,0.0	0.000918741	NA	NA	NA	NA	NA	NA	NA	NA	NA	Yes	NA	HPRC,HGSVC	No	NA	NA	NA	NA	NA	NA
chr2:234649613	chr2-234649613-allele2093740-264	INS	263	NA	0.00680786686838124,0.0,0.016865079365079364,0.0,0.0	NA	NA	NA	NA	NA	NA	NA	NA	NA	NA	Yes	NA	HPRC,HGSVC	No	NA	NA	NA	NA	NA	NA
chr2:234649626	chr2-234649626-allele2093759-66	INS	65	NA	0.19213313161875945,0.638328530259366,0.8204365079365079,0.6232604373757455,0.6339468302658486	0.375069	NA	NA	NA	NA	NA	NA	NA	NA	NA	Yes	NA	HPRC,HGSVC	No	NA	NA	NA	NA	NA	NA
chr2:234740170	chr2-234740170-allele2094577-1	DEL	53	NA	0.0037821482602118004,0.001440922190201729,0.0,0.0,0.0	0.00462462	NA	NA	NA	NA	NA	NA	NA	NA	NA	No	NA	HPRC	No	NA	NA	NA	NA	NA	NA
chr2:234805591	chr2-234805591-allele2095316-1	DEL	1863	NA	0.03555219364599092,0.001440922190201729,0.0,0.0,0.0	0.0625776	NA	NA	NA	NA	NA	NA	NA	NA	NA	No	NA	HGSVC,1KG-ONT	Yes	NA	NA	NA	NA	NA	NA
chr2:234806935	chr2-234806935-allele2095331-312	INS	311	NA	0.018910741301059002,0.005763688760806916,0.0,0.003976143141153081,0.00408997955010225	0.0160162	NA	NA	NA	NA	NA	NA	NA	NA	NA	No	NA	HGSVC	Yes	NA	NA	NA	NA	NA	NA
chr2:234826433	chr2-234826433-allele2095536-341	INS	340	NA	0.01059001512859304,0.0,0.0,0.0,0.0	0.0193739	NA	NA	NA	NA	NA	NA	NA	NA	NA	No	NA	HPRC,HGSVC	Yes	NA	NA	NA	NA	NA	NA
chr2:234875162	chr2-234875162-allele2096028-60	INS	59	NA	0.0,0.0,0.0,0.0,0.034764826175869123	0.00541544	NA	NA	NA	NA	NA	NA	NA	NA	NA	No	NA	1KG-ONT	Yes	NA	NA	NA	NA	NA	NA
chr2:234899096	chr2-234899096-allele2096481-1	DEL	50	NA	0.5393343419062028,0.39337175792507206,0.5803571428571429,0.23757455268389663,0.3773006134969325	0.03929	NA	NA	NA	NA	NA	NA	NA	NA	NA	No	NA	HPRC,HGSVC,1KG-ONT	No	NA	NA	NA	NA	NA	NA
chr2:234901992	chr2-234901992-allele2096583-1	DEL	100	NA	0.0007564296520423601,0.0,0.0,0.0,0.0	0.000918741	NA	NA	NA	NA	NA	NA	NA	NA	NA	No	NA	HPRC,HGSVC	No	NA	NA	NA	NA	NA	NA
chr2:234901993	chr2-234901993-allele2096584-1	DEL	72	NA	0.014372163388804841,0.004322766570605188,0.010912698412698412,0.016898608349900597,0.007157464212678937	0.000207119	NA	NA	NA	NA	NA	NA	NA	NA	NA	No	NA	HPRC,HGSVC,1KG-ONT	No	NA	NA	NA	NA	NA	NA
chr2:234901996	chr2-234901996-allele2096587-1	DEL	92	NA	0.006051437216338881,0.008645533141210375,0.021825396825396824,0.006958250497017893,0.03987730061349693	0.0055192	NA	NA	NA	NA	NA	NA	NA	NA	NA	No	NA	HPRC,HGSVC,1KG-ONT	No	NA	NA	NA	NA	NA	NA
chr2:234901996	chr2-234901996-allele2096585-1	DEL	76	NA	0.030257186081694403,0.03025936599423631,0.008928571428571428,0.009940357852882704,0.0	0.0113428	NA	NA	NA	NA	NA	NA	NA	NA	NA	No	NA	HPRC,HGSVC,1KG-ONT	No	NA	NA	NA	NA	NA	NA
chr2:234901996	chr2-234901996-allele2096586-1	DEL	84	NA	0.08396369137670197,0.11095100864553314,0.24503968253968253,0.09145129224652088,0.1329243353783231	0.0173479	NA	NA	NA	NA	NA	NA	NA	NA	NA	No	NA	HPRC,HGSVC,1KG-ONT	No	NA	NA	NA	NA	NA	NA
chr2:234902005	chr2-234902005-allele2096592-1	DEL	60	NA	0.0037821482602118004,0.007204610951008645,0.0,0.0,0.0	0.000962849	NA	NA	NA	NA	NA	NA	NA	NA	NA	No	NA	HPRC,HGSVC,1KG-ONT	No	NA	NA	NA	NA	NA	NA
chr2:234902008	chr2-234902008-allele2096593-1	DEL	64	NA	0.0015128593040847202,0.002881844380403458,0.0,0.0,0.0	7.61513e-05	NA	NA	NA	NA	NA	NA	NA	NA	NA	No	NA	HPRC,HGSVC,1KG-ONT	No	NA	NA	NA	NA	NA	NA
chr2:234902008	chr2-234902008-allele2096594-1	DEL	68	NA	0.009077155824508321,0.02881844380403458,0.008928571428571428,0.003976143141153081,0.007157464212678937	NA	NA	NA	NA	NA	NA	NA	NA	NA	NA	No	NA	HPRC,HGSVC,1KG-ONT	No	NA	NA	NA	NA	NA	NA
chr2:234902023	chr2-234902023-allele2096603-1	DEL	56	NA	0.0007564296520423601,0.0,0.0,0.0,0.0	0.000918741	NA	NA	NA	NA	NA	NA	NA	NA	NA	No	NA	HPRC,HGSVC,1KG-ONT	No	NA	NA	NA	NA	NA	NA
chr2:234902023	chr2-234902023-allele2096602-1	DEL	52	NA	0.0007564296520423601,0.001440922190201729,0.000992063492063492,0.0,0.0	NA	NA	NA	NA	NA	NA	NA	NA	NA	NA	No	NA	HPRC,1KG-ONT	No	NA	NA	NA	NA	NA	NA
chr2:234902025	chr2-234902025-allele2096606-125	INS	124	NA	0.0007564296520423601,0.0,0.0,0.0,0.0010224948875255625	NA	NA	NA	NA	NA	NA	NA	NA	NA	NA	No	NA	HPRC,HGSVC,1KG-ONT	Yes	NA	NA	NA	NA	NA	NA
chr2:234902041	chr2-234902041-allele2096614-62	INS	61	NA	0.0,0.002881844380403458,0.0,0.0,0.0	NA	NA	NA	NA	NA	NA	NA	NA	NA	NA	No	NA	No	Yes	NA	NA	NA	NA	NA	NA
chr2:234902041	chr2-234902041-allele2096615-117	INS	116	NA	0.0030257186081694403,0.0,0.0,0.0,0.0010224948875255625	0.00328379	NA	NA	NA	NA	NA	NA	NA	NA	NA	No	NA	HPRC,HGSVC,1KG-ONT	Yes	NA	NA	NA	NA	NA	NA
chr2:234902082	chr2-234902082-allele2096632-105	INS	104	NA	0.0,0.0,0.006944444444444444,0.0,0.0	0.000778337	NA	NA	NA	NA	NA	NA	NA	NA	NA	No	NA	HPRC,HGSVC,1KG-ONT	Yes	NA	NA	NA	NA	NA	NA
chr2:234902086	chr2-234902086-allele2096644-149	INS	148	NA	0.0,0.0,0.000992063492063492,0.0,0.0	NA	NA	NA	NA	NA	NA	NA	NA	NA	NA	No	NA	HPRC	Yes	NA	NA	NA	NA	NA	NA
chr2:234902086	chr2-234902086-allele2096647-93	INS	92	NA	0.0,0.0,0.0,0.0,0.003067484662576687	3.94758e-05	NA	NA	NA	NA	NA	NA	NA	NA	NA	No	NA	HPRC,HGSVC,1KG-ONT	Yes	NA	NA	NA	NA	NA	NA
chr2:234902086	chr2-234902086-allele2096645-109	INS	108	NA	0.0007564296520423601,0.0,0.0,0.0,0.0	0.000918741	NA	NA	NA	NA	NA	NA	NA	NA	NA	No	NA	HPRC,HGSVC,1KG-ONT	Yes	NA	NA	NA	NA	NA	NA
chr2:234902086	chr2-234902086-allele2096643-97	INS	96	NA	0.014372163388804841,0.002881844380403458,0.0,0.0,0.0	0.0220913	NA	NA	NA	NA	NA	NA	NA	NA	NA	No	NA	HPRC,HGSVC,1KG-ONT	Yes	NA	NA	NA	NA	NA	NA
chr2:234902090	chr2-234902090-allele2096651-97	INS	96	NA	0.0015128593040847202,0.0,0.0,0.0,0.0	0.00234988	NA	NA	NA	NA	NA	NA	NA	NA	NA	No	NA	HPRC,HGSVC,1KG-ONT	Yes	NA	NA	NA	NA	NA	NA
chr2:234902098	chr2-234902098-allele2096658-85	INS	84	NA	0.0007564296520423601,0.0,0.0,0.0,0.0	0.000918741	NA	NA	NA	NA	NA	NA	NA	NA	NA	No	NA	HPRC,HGSVC,1KG-ONT	Yes	NA	NA	NA	NA	NA	NA
chr2:234903622	chr2-234903622-allele2096714-1	DEL	311	NA	0.47276853252647505,0.2896253602305475,0.09027777777777778,0.18986083499005965,0.11860940695296524	0.224402	NA	NA	NA	NA	NA	NA	NA	NA	NA	No	NA	HPRC,HGSVC,1KG-ONT	Yes	NA	NA	NA	NA	NA	NA
chr2:234932384	chr2-234932384-allele2097045-1	DEL	2308	NA	0.01739788199697428,0.001440922190201729,0.0,0.0,0.0	0.0296959	NA	NA	NA	NA	NA	NA	NA	NA	enhancer	No	NA	1KG-ONT	Yes	NA	NA	NA	NA	NA	NA
chr2:234939746	chr2-234939746-allele2097141-1	DEL	92	NA	0.0037821482602118004,0.0,0.0,0.0,0.0	0.00663171	NA	NA	NA	NA	NA	NA	NA	NA	NA	No	NA	HGSVC	No	NA	NA	NA	NA	NA	NA
chr2:234986090	chr2-234986090-allele2097686-433	INS	432	NA	0.018154311649016642,0.001440922190201729,0.0,0.0,0.0	0.0310849	SH3BP4(0.0004536, 0.658)	NA	NA	NA	NA	NA	NA	NA	NA	No	NA	HPRC,HGSVC,1KG-ONT	Yes	NA	NA	NA	NA	NA	NA
chr2:234986090	chr2-234986090-allele2097685-433	INS	432	NA	0.024205748865355523,0.007204610951008645,0.0,0.0,0.0	0.0343556	SH3BP4(0.0004536, 0.658)	NA	NA	NA	NA	NA	NA	NA	NA	No	NA	HPRC,HGSVC,1KG-ONT	Yes	NA	NA	NA	NA	NA	NA
chr2:234991501	chr2-234991501-allele2097741-333	INS	332	NA	0.0030257186081694403,0.0,0.0,0.0,0.0	0.00520636	SH3BP4(0.0004536, 0.658)	NA	NA	NA	NA	NA	NA	NA	enhancer	No	NA	HPRC,1KG-ONT	Yes	NA	NA	NA	NA	NA	NA
chr2:235002027	chr2-235002027-allele2097836-201	INS	200	NA	0.01664145234493192,0.0,0.0,0.0,0.0	0.0305719	SH3BP4(0.0004536, 0.658)	NA	NA	NA	NA	NA	NA	NA	NA	No	NA	HGSVC	Yes	NA	NA	NA	NA	NA	NA
chr2:235010748	chr2-235010748-allele2097908-1	DEL	69	0.810543	0.14447806354009077,0.3688760806916426,0.2718253968253968,0.6163021868787276,0.4867075664621677	0.170059	SH3BP4(0.0004536, 0.658)	NA	NA	NA	NA	NA	NA	NA	NA	No	NA	HPRC,HGSVC,1KG-ONT	No	ENSG00000188042.8(0.0016081604314246516)	NA	NA	NA	NA	NA
chr2:235010760	chr2-235010760-allele2097910-205	INS	204	NA	0.0045385779122541605,0.0,0.0,0.0,0.0	0.00805514	SH3BP4(0.0004536, 0.658)	NA	NA	NA	NA	NA	NA	NA	NA	No	NA	HPRC,HGSVC	Yes	NA	NA	NA	NA	NA	NA
chr2:235010760	chr2-235010760-allele2097909-67	INS	66	NA	0.00529500756429652,0.024495677233429394,0.03968253968253968,0.0,0.018404907975460124	0.00644031	SH3BP4(0.0004536, 0.658)	NA	NA	NA	NA	NA	NA	NA	NA	No	NA	HPRC,HGSVC	Yes	NA	NA	NA	NA	NA	NA
chr2:235010769	chr2-235010769-allele2097914-181	INS	180	NA	0.1762481089258699,0.023054755043227664,0.0,0.006958250497017893,0.010224948875255624	0.23744	SH3BP4(0.0004536, 0.658)	NA	NA	NA	NA	NA	NA	NA	NA	No	NA	HPRC,HGSVC,1KG-ONT	Yes	NA	NA	NA	NA	NA	NA
chr2:235010769	chr2-235010769-allele2097911-706	INS	705	NA	0.024962178517397883,0.001440922190201729,0.0,0.0,0.0	0.0435145	SH3BP4(0.0004536, 0.658)	NA	NA	NA	NA	NA	NA	NA	NA	No	NA	HPRC,HGSVC,1KG-ONT	Yes	NA	NA	NA	NA	NA	NA
chr2:235010769	chr2-235010769-allele2097918-205	INS	204	NA	0.0015128593040847202,0.001440922190201729,0.0,0.0,0.0	0.00077342	SH3BP4(0.0004536, 0.658)	NA	NA	NA	NA	NA	NA	NA	NA	No	NA	HPRC,HGSVC	Yes	NA	NA	NA	NA	NA	NA
chr2:235010769	chr2-235010769-allele2097915-198	INS	197	NA	0.0007564296520423601,0.0,0.0,0.0,0.0	0.000918741	SH3BP4(0.0004536, 0.658)	NA	NA	NA	NA	NA	NA	NA	NA	No	NA	HPRC,HGSVC,1KG-ONT	Yes	NA	NA	NA	NA	NA	NA
chr2:235010769	chr2-235010769-allele2097913-205	INS	204	NA	0.0226928895612708,0.001440922190201729,0.0,0.0,0.0	0.039386	SH3BP4(0.0004536, 0.658)	NA	NA	NA	NA	NA	NA	NA	NA	No	NA	HPRC,HGSVC	Yes	NA	NA	NA	NA	NA	NA
chr2:235010769	chr2-235010769-allele2097920-181	INS	180	NA	0.0,0.004322766570605188,0.044642857142857144,0.0,0.00408997955010225	0.00902694	SH3BP4(0.0004536, 0.658)	NA	NA	NA	NA	NA	NA	NA	NA	No	NA	HPRC,HGSVC,1KG-ONT	Yes	NA	NA	NA	NA	NA	NA
chr2:235010769	chr2-235010769-allele2097916-160	INS	159	NA	0.0,0.03025936599423631,0.018849206349206348,0.0009940357852882703,0.009202453987730062	0.00871245	SH3BP4(0.0004536, 0.658)	NA	NA	NA	NA	NA	NA	NA	NA	No	NA	HPRC,HGSVC,1KG-ONT	Yes	NA	NA	NA	NA	NA	NA
chr2:235010769	chr2-235010769-allele2097912-412	INS	411	NA	0.0022692889561270802,0.0,0.000992063492063492,0.0,0.0	0.0019853	SH3BP4(0.0004536, 0.658)	NA	NA	NA	NA	NA	NA	NA	NA	No	NA	HPRC,HGSVC	Yes	NA	NA	NA	NA	NA	NA
chr2:235010806	chr2-235010806-allele2097927-1	DEL	70	NA	0.0007564296520423601,0.007204610951008645,0.002976190476190476,0.006958250497017893,0.003067484662576687	0.00168524	SH3BP4(0.0004536, 0.658)	NA	NA	NA	NA	NA	NA	NA	NA	No	NA	HPRC,HGSVC,1KG-ONT	No	NA	NA	NA	NA	NA	NA
chr2:235010815	chr2-235010815-allele2097934-70	INS	69	NA	0.006051437216338881,0.0,0.0,0.0,0.0	0.0108963	SH3BP4(0.0004536, 0.658)	NA	NA	NA	NA	NA	NA	NA	NA	No	NA	HPRC,HGSVC	Yes	NA	NA	NA	NA	NA	NA
chr2:235010815	chr2-235010815-allele2097936-412	INS	411	NA	0.0007564296520423601,0.0,0.0,0.0,0.009202453987730062	9.6519e-05	SH3BP4(0.0004536, 0.658)	NA	NA	NA	NA	NA	NA	NA	NA	No	NA	HPRC,HGSVC	Yes	NA	NA	NA	NA	NA	NA
chr2:235010815	chr2-235010815-allele2097931-163	INS	162	NA	0.06883509833585477,0.11239193083573487,0.20833333333333334,0.12624254473161034,0.12883435582822086	0.0265767	SH3BP4(0.0004536, 0.658)	NA	NA	NA	NA	NA	NA	NA	NA	No	NA	HPRC,HGSVC,1KG-ONT	Yes	NA	NA	NA	NA	NA	NA
chr2:235010815	chr2-235010815-allele2097932-187	INS	186	NA	0.0,0.001440922190201729,0.0,0.0,0.0	NA	SH3BP4(0.0004536, 0.658)	NA	NA	NA	NA	NA	NA	NA	NA	No	NA	HPRC,HGSVC,1KG-ONT	Yes	NA	NA	NA	NA	NA	NA
chr2:235010815	chr2-235010815-allele2097935-118	INS	117	NA	0.0,0.024495677233429394,0.03968253968253968,0.0,0.018404907975460124	0.0133493	SH3BP4(0.0004536, 0.658)	NA	NA	NA	NA	NA	NA	NA	NA	No	NA	HPRC,HGSVC,1KG-ONT	Yes	NA	NA	NA	NA	NA	NA
chr2:235010815	chr2-235010815-allele2097930-139	INS	138	NA	0.09001512859304085,0.011527377521613832,0.0,0.0009940357852882703,0.0	0.140305	SH3BP4(0.0004536, 0.658)	NA	NA	NA	NA	NA	NA	NA	NA	No	NA	HPRC,HGSVC,1KG-ONT	Yes	NA	NA	NA	NA	NA	NA
chr2:235010815	chr2-235010815-allele2097937-187	INS	186	NA	0.0015128593040847202,0.0,0.0,0.0,0.0	0.00234988	SH3BP4(0.0004536, 0.658)	NA	NA	NA	NA	NA	NA	NA	NA	No	NA	HPRC,HGSVC,1KG-ONT	Yes	NA	NA	NA	NA	NA	NA
chr2:235038238	chr2-235038238-allele2098211-1	DEL	157	NA	0.2027231467473525,0.25936599423631124,0.4583333333333333,0.2932405566600398,0.24233128834355827	0.0315366	SH3BP4(0.0004536, 0.658)	NA	NA	NA	NA	NA	NA	NA	NA	No	NA	HPRC,HGSVC	No	NA	NA	NA	NA	NA	NA
chr2:235038239	chr2-235038239-allele2098213-129	INS	128	NA	0.00680786686838124,0.0,0.0,0.0,0.0	0.0123139	SH3BP4(0.0004536, 0.658)	NA	NA	NA	NA	NA	NA	NA	NA	No	NA	HPRC,HGSVC	Yes	NA	NA	NA	NA	NA	NA
chr2:235038239	chr2-235038239-allele2098215-81	INS	80	NA	0.0015128593040847202,0.0,0.0,0.0,0.0	0.00234988	SH3BP4(0.0004536, 0.658)	NA	NA	NA	NA	NA	NA	NA	NA	No	NA	HPRC,HGSVC,1KG-ONT	Yes	NA	NA	NA	NA	NA	NA
chr2:235038241	chr2-235038241-allele2098228-127	INS	126	NA	0.0037821482602118004,0.0,0.0,0.0,0.0	0.00663171	SH3BP4(0.0004536, 0.658)	NA	NA	NA	NA	NA	NA	NA	NA	No	NA	HPRC,HGSVC	Yes	NA	NA	NA	NA	NA	NA
chr2:235038241	chr2-235038241-allele2098217-63	INS	62	NA	0.0113464447806354,0.1844380403458213,0.20833333333333334,0.04572564612326044,0.21370143149284254	0.0980218	SH3BP4(0.0004536, 0.658)	NA	NA	NA	NA	NA	NA	NA	NA	No	NA	HPRC,HGSVC,1KG-ONT	Yes	NA	NA	NA	NA	NA	NA
chr2:235038241	chr2-235038241-allele2098232-79	INS	78	NA	0.0015128593040847202,0.0,0.0,0.0,0.0	0.00234988	SH3BP4(0.0004536, 0.658)	NA	NA	NA	NA	NA	NA	NA	NA	No	NA	HPRC,HGSVC,1KG-ONT	Yes	NA	NA	NA	NA	NA	NA
chr2:235038241	chr2-235038241-allele2098218-88	INS	87	NA	0.0015128593040847202,0.0,0.0,0.0,0.0	0.00234988	SH3BP4(0.0004536, 0.658)	NA	NA	NA	NA	NA	NA	NA	NA	No	NA	HPRC,HGSVC,1KG-ONT	Yes	NA	NA	NA	NA	NA	NA
chr2:235038241	chr2-235038241-allele2098219-95	INS	94	NA	0.01664145234493192,0.0,0.0,0.0,0.0	0.0305719	SH3BP4(0.0004536, 0.658)	NA	NA	NA	NA	NA	NA	NA	NA	No	NA	HPRC,HGSVC	Yes	NA	NA	NA	NA	NA	NA
chr2:235038264	chr2-235038264-allele2098244-1	DEL	126	NA	0.007564296520423601,0.001440922190201729,0.0,0.0,0.0	0.0115415	SH3BP4(0.0004536, 0.658)	NA	NA	NA	NA	NA	NA	NA	NA	No	NA	HPRC,HGSVC,1KG-ONT	No	NA	NA	NA	NA	NA	NA
chr2:235038266	chr2-235038266-allele2098247-1	DEL	110	NA	0.0340393343419062,0.002881844380403458,0.0,0.002982107355864811,0.0010224948875255625	0.0500319	SH3BP4(0.0004536, 0.658)	NA	NA	NA	NA	NA	NA	NA	NA	No	NA	HPRC,HGSVC,1KG-ONT	No	NA	NA	NA	NA	NA	NA
chr2:235038271	chr2-235038271-allele2098249-1	DEL	59	NA	0.0030257186081694403,0.0,0.0,0.0009940357852882703,0.0	0.00328379	SH3BP4(0.0004536, 0.658)	NA	NA	NA	NA	NA	NA	NA	NA	No	NA	HPRC	No	NA	NA	NA	NA	NA	NA
chr2:235038272	chr2-235038272-allele2098250-1	DEL	94	NA	0.06656580937972768,0.002881844380403458,0.0,0.0,0.0010224948875255625	0.112372	SH3BP4(0.0004536, 0.658)	NA	NA	NA	NA	NA	NA	NA	NA	No	NA	HPRC,HGSVC,1KG-ONT	No	NA	NA	NA	NA	NA	NA
chr2:235038280	chr2-235038280-allele2098256-1	DEL	75	NA	0.00529500756429652,0.0,0.0,0.0,0.0	0.00947665	SH3BP4(0.0004536, 0.658)	NA	NA	NA	NA	NA	NA	NA	NA	No	NA	HPRC,HGSVC,1KG-ONT	No	NA	NA	NA	NA	NA	NA
chr2:235038288	chr2-235038288-allele2098264-1	DEL	89	NA	0.06656580937972768,0.002881844380403458,0.0,0.0,0.0	0.114405	SH3BP4(0.0004536, 0.658)	NA	NA	NA	NA	NA	NA	NA	NA	No	NA	HPRC,HGSVC,1KG-ONT	No	NA	NA	NA	NA	NA	NA
chr2:235038303	chr2-235038303-allele2098277-75	INS	74	NA	0.0,0.0,0.001984126984126984,0.0,0.0010224948875255625	3.94758e-05	SH3BP4(0.0004536, 0.658)	NA	NA	NA	NA	NA	NA	NA	NA	No	NA	HPRC,HGSVC,1KG-ONT	Yes	NA	NA	NA	NA	NA	NA
chr2:235038322	chr2-235038322-allele2098300-79	INS	78	NA	0.006051437216338881,0.001440922190201729,0.0,0.0,0.0	0.00875367	SH3BP4(0.0004536, 0.658)	NA	NA	NA	NA	NA	NA	NA	NA	No	NA	HPRC,HGSVC,1KG-ONT	Yes	NA	NA	NA	NA	NA	NA
chr2:235038322	chr2-235038322-allele2098301-84	INS	83	NA	0.0037821482602118004,0.0,0.0,0.0,0.0	0.00663171	SH3BP4(0.0004536, 0.658)	NA	NA	NA	NA	NA	NA	NA	NA	No	NA	HPRC,HGSVC,1KG-ONT	Yes	NA	NA	NA	NA	NA	NA
chr2:235043339	chr2-235043339-allele2098396-1	DEL	108	NA	0.4773071104387292,0.5201729106628242,0.8293650793650794,0.4542743538767396,0.6349693251533742	0.0386913	SH3BP4(0.0004536, 0.658)	NA	NA	NA	NA	NA	NA	NA	NA	No	NA	HPRC,HGSVC,1KG-ONT	No	NA	NA	NA	NA	NA	NA
chr2:235043339	chr2-235043339-allele2098397-1	DEL	216	NA	0.0,0.08213256484149856,0.013888888888888888,0.0009940357852882703,0.002044989775051125	0.0131614	SH3BP4(0.0004536, 0.658)	NA	NA	NA	NA	NA	NA	NA	NA	No	NA	HPRC,HGSVC	No	NA	NA	NA	NA	NA	NA
chr2:235043375	chr2-235043375-allele2098399-109	INS	108	NA	0.0037821482602118004,0.001440922190201729,0.0,0.0,0.0	0.00462462	SH3BP4(0.0004536, 0.658)	NA	NA	NA	NA	NA	NA	NA	NA	No	NA	HPRC,HGSVC,1KG-ONT	No	NA	NA	NA	NA	NA	NA
chr2:235043446	chr2-235043446-allele2098401-109	INS	108	NA	0.07034795763993948,0.005763688760806916,0.0,0.0,0.0010224948875255625	0.11487	SH3BP4(0.0004536, 0.658)	NA	NA	NA	NA	NA	NA	NA	NA	No	NA	HPRC,HGSVC,1KG-ONT	No	NA	NA	NA	NA	NA	NA
chr2:235043652	chr2-235043652-allele2098405-1	DEL	107	NA	0.0022692889561270802,0.0,0.00496031746031746,0.0,0.0010224948875255625	NA	SH3BP4(0.0004536, 0.658)	NA	NA	NA	NA	NA	NA	NA	NA	No	NA	HPRC,HGSVC,1KG-ONT	No	NA	NA	NA	NA	NA	NA
chr2:235091043	chr2-235091043-allele2099012-168	INS	167	NA	0.00529500756429652,0.0,0.0,0.0,0.0	0.00947665	NA	NA	NA	NA	NA	NA	NA	NA	NA	No	NA	1KG-ONT	Yes	NA	NA	NA	NA	NA	NA
chr2:235101826	chr2-235101826-allele2099137-59	INS	58	NA	0.0007564296520423601,0.001440922190201729,0.0,0.0,0.0	NA	NA	NA	NA	NA	NA	NA	NA	NA	NA	No	NA	HPRC	No	NA	NA	NA	NA	NA	NA
chr2:235101826	chr2-235101826-allele2099118-53	INS	52	NA	0.04236006051437216,0.06195965417867435,0.005952380952380952,0.10536779324055666,0.050102249488752554	0.00120938	NA	NA	NA	NA	NA	NA	NA	NA	NA	No	NA	HPRC	No	NA	NA	NA	NA	NA	NA
chr2:235101826	chr2-235101826-allele2099134-55	INS	54	NA	0.0015128593040847202,0.001440922190201729,0.0,0.0019880715705765406,0.006134969325153374	NA	NA	NA	NA	NA	NA	NA	NA	NA	NA	No	NA	HPRC	No	NA	NA	NA	NA	NA	NA
chr2:235101826	chr2-235101826-allele2099120-61	INS	60	NA	0.0007564296520423601,0.001440922190201729,0.0,0.0,0.0	NA	NA	NA	NA	NA	NA	NA	NA	NA	NA	No	NA	HPRC	No	NA	NA	NA	NA	NA	NA
chr2:235101826	chr2-235101826-allele2099123-51	INS	50	NA	0.01739788199697428,0.0,0.0,0.0,0.002044989775051125	0.0276182	NA	NA	NA	NA	NA	NA	NA	NA	NA	No	NA	HPRC	No	NA	NA	NA	NA	NA	NA
chr2:235101826	chr2-235101826-allele2099119-57	INS	56	NA	0.0022692889561270802,0.0,0.0,0.002982107355864811,0.0	0.000371588	NA	NA	NA	NA	NA	NA	NA	NA	NA	No	NA	HPRC	No	NA	NA	NA	NA	NA	NA
chr2:235102282	chr2-235102282-allele2099150-1	DEL	186	NA	0.44175491679273826,0.22334293948126802,0.11607142857142858,0.28330019880715707,0.36400817995910023	0.0847076	NA	NA	NA	NA	NA	NA	NA	NA	NA	No	NA	HPRC,HGSVC,1KG-ONT	No	NA	NA	NA	NA	NA	NA
chr2:235109126	chr2-235109126-allele2099246-99	INS	98	NA	0.01361573373676248,0.001440922190201729,0.0,0.0,0.0	0.0227299	NA	NA	NA	NA	NA	NA	NA	NA	NA	No	NA	HPRC,HGSVC,1KG-ONT	Yes	NA	NA	NA	NA	NA	NA
chr2:235109136	chr2-235109136-allele2099248-67	INS	66	NA	0.00680786686838124,0.001440922190201729,0.0,0.0,0.0	0.0101459	NA	NA	NA	NA	NA	NA	NA	NA	NA	No	NA	HPRC,HGSVC	Yes	NA	NA	NA	NA	NA	NA
chr2:235109140	chr2-235109140-allele2099259-109	INS	108	NA	0.0015128593040847202,0.0,0.0,0.0,0.0	0.00234988	NA	NA	NA	NA	NA	NA	NA	NA	NA	No	NA	HPRC,HGSVC,1KG-ONT	Yes	NA	NA	NA	NA	NA	NA
chr2:235109140	chr2-235109140-allele2099253-73	INS	72	NA	0.009077155824508321,0.002881844380403458,0.013888888888888888,0.006958250497017893,0.002044989775051125	NA	NA	NA	NA	NA	NA	NA	NA	NA	NA	No	NA	HPRC,HGSVC	Yes	NA	NA	NA	NA	NA	NA
chr2:235109140	chr2-235109140-allele2099262-109	INS	108	NA	0.0022692889561270802,0.0,0.0,0.0,0.0	0.00377908	NA	NA	NA	NA	NA	NA	NA	NA	NA	No	NA	HPRC,HGSVC,1KG-ONT	Yes	NA	NA	NA	NA	NA	NA
chr2:235109140	chr2-235109140-allele2099263-109	INS	108	NA	0.0007564296520423601,0.0,0.0,0.0,0.0	0.000918741	NA	NA	NA	NA	NA	NA	NA	NA	NA	No	NA	HPRC,HGSVC,1KG-ONT	Yes	NA	NA	NA	NA	NA	NA
chr2:235109140	chr2-235109140-allele2099265-111	INS	110	NA	0.0015128593040847202,0.0,0.0,0.0,0.0	0.00234988	NA	NA	NA	NA	NA	NA	NA	NA	NA	No	NA	HPRC,HGSVC,1KG-ONT	Yes	NA	NA	NA	NA	NA	NA
chr2:235109140	chr2-235109140-allele2099256-125	INS	124	NA	0.0030257186081694403,0.0,0.0,0.0,0.0	0.00520636	NA	NA	NA	NA	NA	NA	NA	NA	NA	No	NA	HPRC,HGSVC,1KG-ONT	Yes	NA	NA	NA	NA	NA	NA
chr2:235109140	chr2-235109140-allele2099261-83	INS	82	NA	0.0015128593040847202,0.0,0.0,0.0,0.0	0.00234988	NA	NA	NA	NA	NA	NA	NA	NA	NA	No	NA	HPRC,HGSVC	Yes	NA	NA	NA	NA	NA	NA
chr2:235109140	chr2-235109140-allele2099252-59	INS	58	NA	0.0030257186081694403,0.0,0.002976190476190476,0.0019880715705765406,0.0	0.000263486	NA	NA	NA	NA	NA	NA	NA	NA	NA	No	NA	HPRC,HGSVC	Yes	NA	NA	NA	NA	NA	NA
chr2:235109140	chr2-235109140-allele2099255-97	INS	96	NA	0.02042360060514372,0.002881844380403458,0.0,0.0,0.0	0.0330682	NA	NA	NA	NA	NA	NA	NA	NA	NA	No	NA	HPRC,HGSVC,1KG-ONT	Yes	NA	NA	NA	NA	NA	NA
chr2:235109140	chr2-235109140-allele2099264-109	INS	108	NA	0.0015128593040847202,0.0,0.0,0.0,0.0	0.00234988	NA	NA	NA	NA	NA	NA	NA	NA	NA	No	NA	HPRC,HGSVC,1KG-ONT	Yes	NA	NA	NA	NA	NA	NA
chr2:235109140	chr2-235109140-allele2099269-57	INS	56	NA	0.0022692889561270802,0.0,0.0,0.0,0.0	0.00377908	NA	NA	NA	NA	NA	NA	NA	NA	NA	No	NA	HPRC,HGSVC	Yes	NA	NA	NA	NA	NA	NA
chr2:235109140	chr2-235109140-allele2099272-57	INS	56	NA	0.0007564296520423601,0.0,0.0,0.0,0.0	0.000918741	NA	NA	NA	NA	NA	NA	NA	NA	NA	No	NA	HPRC,HGSVC	Yes	NA	NA	NA	NA	NA	NA
chr2:235109140	chr2-235109140-allele2099254-111	INS	110	NA	0.08396369137670197,0.002881844380403458,0.0,0.0,0.0	0.143484	NA	NA	NA	NA	NA	NA	NA	NA	NA	No	NA	HPRC,HGSVC,1KG-ONT	Yes	NA	NA	NA	NA	NA	NA
chr2:235109142	chr2-235109142-allele2099275-153	INS	152	NA	0.00832072617246596,0.001440922190201729,0.0,0.0,0.0	0.0129393	NA	NA	NA	NA	NA	NA	NA	NA	NA	No	NA	HGSVC,1KG-ONT	No	NA	NA	NA	NA	NA	NA
chr2:235109143	chr2-235109143-allele2099277-88	INS	87	NA	0.0007564296520423601,0.0,0.0,0.0,0.0	0.000918741	NA	NA	NA	NA	NA	NA	NA	NA	NA	No	NA	HPRC,HGSVC,1KG-ONT	Yes	NA	NA	NA	NA	NA	NA
chr2:235109150	chr2-235109150-allele2099282-57	INS	56	NA	0.0007564296520423601,0.008645533141210375,0.06448412698412699,0.05168986083499006,0.03885480572597137	0.0283769	NA	NA	NA	NA	NA	NA	NA	NA	NA	No	NA	HPRC,HGSVC	Yes	NA	NA	NA	NA	NA	NA
chr2:235109150	chr2-235109150-allele2099283-71	INS	70	NA	0.0,0.001440922190201729,0.01488095238095238,0.006958250497017893,0.002044989775051125	0.00410959	NA	NA	NA	NA	NA	NA	NA	NA	NA	No	NA	HPRC,HGSVC	Yes	NA	NA	NA	NA	NA	NA
chr2:235109150	chr2-235109150-allele2099280-71	INS	70	NA	0.02118003025718608,0.004322766570605188,0.0,0.0,0.0	0.0325473	NA	NA	NA	NA	NA	NA	NA	NA	NA	No	NA	HPRC,HGSVC	Yes	NA	NA	NA	NA	NA	NA
chr2:235109150	chr2-235109150-allele2099278-83	INS	82	NA	0.007564296520423601,0.0,0.0,0.0,0.0	0.0137297	NA	NA	NA	NA	NA	NA	NA	NA	NA	No	NA	HPRC,HGSVC	Yes	NA	NA	NA	NA	NA	NA
chr2:235109150	chr2-235109150-allele2099279-57	INS	56	NA	0.1021180030257186,0.024495677233429394,0.0,0.02186878727634195,0.05930470347648262	0.0620637	NA	NA	NA	NA	NA	NA	NA	NA	NA	No	NA	HPRC,HGSVC	Yes	NA	NA	NA	NA	NA	NA
chr2:235109155	chr2-235109155-allele2099287-119	INS	118	NA	0.09606656580937972,0.07204610951008646,0.11607142857142858,0.03180914512922465,0.06646216768916155	0.00364135	NA	NA	NA	NA	NA	NA	NA	NA	NA	No	NA	HPRC,HGSVC,1KG-ONT	Yes	NA	NA	NA	NA	NA	NA
chr2:235152840	chr2-235152840-allele2099862-70	INS	69	NA	0.006051437216338881,0.008645533141210375,0.01984126984126984,0.006958250497017893,0.02556237218813906	0.00309287	NA	NA	NA	NA	NA	NA	NA	NA	NA	No	NA	HPRC,HGSVC	No	NA	NA	NA	NA	NA	NA
chr2:235169314	chr2-235169314-allele2100151-678	INS	677	NA	0.0007564296520423601,0.0,0.0,0.0,0.0	0.000918741	NA	NA	NA	NA	NA	NA	NA	NA	NA	No	NA	HPRC,HGSVC,1KG-ONT	Yes	NA	NA	NA	NA	NA	NA
chr2:235169314	chr2-235169314-allele2100152-850	INS	849	NA	0.0030257186081694403,0.01729106628242075,0.011904761904761904,0.02882703777335984,0.0010224948875255625	0.00527017	NA	NA	NA	NA	NA	NA	NA	NA	NA	No	NA	HPRC,HGSVC,1KG-ONT	Yes	NA	NA	NA	NA	NA	NA
chr2:235169314	chr2-235169314-allele2100158-826	INS	825	NA	0.0,0.002881844380403458,0.0,0.003976143141153081,0.0	0.000422056	NA	NA	NA	NA	NA	NA	NA	NA	NA	No	NA	HPRC,HGSVC,1KG-ONT	Yes	NA	NA	NA	NA	NA	NA
chr2:235169314	chr2-235169314-allele2100145-850	INS	849	NA	0.07791225416036308,0.1628242074927954,0.36904761904761907,0.1540755467196819,0.15950920245398773	0.0616756	NA	NA	NA	NA	NA	NA	NA	NA	NA	No	NA	HPRC,HGSVC,1KG-ONT	Yes	NA	NA	NA	NA	NA	NA
chr2:235169314	chr2-235169314-allele2100150-844	INS	843	NA	0.007564296520423601,0.0,0.0,0.0,0.0	0.0137297	NA	NA	NA	NA	NA	NA	NA	NA	NA	No	NA	HPRC,HGSVC,1KG-ONT	Yes	NA	NA	NA	NA	NA	NA
chr2:235169314	chr2-235169314-allele2100142-681	INS	680	NA	0.023449319213313162,0.037463976945244955,0.08035714285714286,0.0,0.002044989775051125	0.000145022	NA	NA	NA	NA	NA	NA	NA	NA	NA	No	NA	HPRC,HGSVC,1KG-ONT	Yes	NA	NA	NA	NA	NA	NA
chr2:235169314	chr2-235169314-allele2100149-826	INS	825	NA	0.0030257186081694403,0.0,0.0,0.0,0.0	0.00520636	NA	NA	NA	NA	NA	NA	NA	NA	NA	No	NA	HPRC,HGSVC,1KG-ONT	Yes	NA	NA	NA	NA	NA	NA
chr2:235169314	chr2-235169314-allele2100143-855	INS	854	NA	0.0022692889561270802,0.0,0.0,0.0,0.0	0.00377908	NA	NA	NA	NA	NA	NA	NA	NA	NA	No	NA	HPRC,HGSVC,1KG-ONT	Yes	NA	NA	NA	NA	NA	NA
chr2:235169314	chr2-235169314-allele2100147-849	INS	848	NA	0.024962178517397883,0.0994236311239193,0.04265873015873016,0.10536779324055666,0.09713701431492842	0.0269512	NA	NA	NA	NA	NA	NA	NA	NA	NA	No	NA	HPRC,HGSVC,1KG-ONT	Yes	NA	NA	NA	NA	NA	NA
chr2:235169314	chr2-235169314-allele2100141-850	INS	849	NA	0.5468986384266263,0.21037463976945245,0.1111111111111111,0.2415506958250497,0.23415132924335377	0.249859	NA	NA	NA	NA	NA	NA	NA	NA	NA	No	NA	HPRC,HGSVC,1KG-ONT	Yes	NA	NA	NA	NA	NA	NA
chr2:235169314	chr2-235169314-allele2100144-826	INS	825	NA	0.2027231467473525,0.361671469740634,0.24503968253968253,0.34393638170974156,0.40388548057259716	0.0407295	NA	NA	NA	NA	NA	NA	NA	NA	NA	No	NA	HPRC,HGSVC,1KG-ONT	Yes	NA	NA	NA	NA	NA	NA
chr2:235169314	chr2-235169314-allele2100146-847	INS	846	NA	0.06656580937972768,0.01440922190201729,0.0,0.013916500994035786,0.0	0.078052	NA	NA	NA	NA	NA	NA	NA	NA	NA	No	NA	HPRC,HGSVC,1KG-ONT	Yes	NA	NA	NA	NA	NA	NA
chr2:235169314	chr2-235169314-allele2100148-826	INS	825	NA	0.01664145234493192,0.0,0.0,0.0,0.0	0.0305719	NA	NA	NA	NA	NA	NA	NA	NA	NA	No	NA	HPRC,HGSVC,1KG-ONT	Yes	NA	NA	NA	NA	NA	NA
chr2:235186024	chr2-235186024-allele2100388-1	DEL	329	NA	0.5597579425113465,0.38760806916426516,0.5575396825396826,0.441351888667992,0.2985685071574642	0.0351604	NA	NA	NA	NA	NA	NA	NA	NA	NA	No	NA	HPRC,HGSVC,1KG-ONT	Yes	NA	NA	NA	NA	NA	NA
chr2:235190316	chr2-235190316-allele2100449-328	INS	327	NA	0.05219364599092285,0.09077809798270893,0.044642857142857144,0.061630218687872766,0.0869120654396728	0.00185999	NA	NA	NA	NA	NA	NA	NA	NA	NA	No	NA	HPRC,HGSVC,1KG-ONT	No	NA	NA	NA	NA	NA	NA
chr2:235190316	chr2-235190316-allele2100450-329	INS	328	NA	0.009833585476550681,0.005763688760806916,0.0,0.004970178926441352,0.012269938650306749	0.000757918	NA	NA	NA	NA	NA	NA	NA	NA	NA	No	NA	HPRC,HGSVC,1KG-ONT	No	NA	NA	NA	NA	NA	NA
chr2:235190316	chr2-235190316-allele2100452-327	INS	326	NA	0.0,0.0,0.0,0.008946322067594433,0.007157464212678937	0.00244266	NA	NA	NA	NA	NA	NA	NA	NA	NA	No	NA	HPRC,HGSVC,1KG-ONT	No	NA	NA	NA	NA	NA	NA
chr2:235190316	chr2-235190316-allele2100451-319	INS	318	NA	0.009077155824508321,0.001440922190201729,0.000992063492063492,0.0,0.0	0.0124585	NA	NA	NA	NA	NA	NA	NA	NA	NA	No	NA	HPRC,HGSVC,1KG-ONT	No	NA	NA	NA	NA	NA	NA
chr2:235194790	chr2-235194790-allele2100508-1	DEL	62	NA	0.036308623298033284,0.004322766570605188,0.0,0.0009940357852882703,0.0	0.0577223	NA	NA	NA	NA	NA	NA	NA	NA	NA	No	NA	HPRC,HGSVC,1KG-ONT	Yes	NA	NA	NA	NA	NA	NA
chr2:235266292	chr2-235266292-allele2101294-1	DEL	58	NA	0.0007564296520423601,0.0,0.0,0.0,0.0	0.000918741	NA	NA	NA	NA	NA	NA	NA	NA	NA	No	NA	No	No	NA	NA	NA	NA	NA	NA
chr2:235277567	chr2-235277567-allele2101459-73	INS	72	NA	0.0007564296520423601,0.0,0.0,0.0,0.0	0.000918741	NA	NA	NA	NA	NA	NA	NA	NA	NA	No	NA	HPRC,HGSVC,1KG-ONT	Yes	NA	NA	NA	NA	NA	NA
chr2:235277567	chr2-235277567-allele2101439-73	INS	72	NA	0.024962178517397883,0.002881844380403458,0.0,0.0,0.0	0.0413864	NA	NA	NA	NA	NA	NA	NA	NA	NA	No	NA	HPRC,HGSVC,1KG-ONT	Yes	NA	NA	NA	NA	NA	NA
chr2:235277567	chr2-235277567-allele2101453-81	INS	80	NA	0.0,0.0,0.000992063492063492,0.0,0.0	NA	NA	NA	NA	NA	NA	NA	NA	NA	NA	No	NA	HPRC,HGSVC,1KG-ONT	Yes	NA	NA	NA	NA	NA	NA
chr2:235277567	chr2-235277567-allele2101457-77	INS	76	NA	0.0030257186081694403,0.0,0.0,0.002982107355864811,0.0	0.00109145	NA	NA	NA	NA	NA	NA	NA	NA	NA	No	NA	HPRC,HGSVC,1KG-ONT	Yes	NA	NA	NA	NA	NA	NA
chr2:235277567	chr2-235277567-allele2101456-77	INS	76	NA	0.00529500756429652,0.0,0.0,0.0,0.0	0.00947665	NA	NA	NA	NA	NA	NA	NA	NA	NA	No	NA	HPRC,HGSVC,1KG-ONT	Yes	NA	NA	NA	NA	NA	NA
chr2:235277567	chr2-235277567-allele2101438-69	INS	68	NA	0.0045385779122541605,0.001440922190201729,0.0,0.0,0.0	0.00598883	NA	NA	NA	NA	NA	NA	NA	NA	NA	No	NA	HPRC,HGSVC,1KG-ONT	Yes	NA	NA	NA	NA	NA	NA
chr2:235277567	chr2-235277567-allele2101452-77	INS	76	NA	0.0015128593040847202,0.0,0.0,0.0,0.0	0.00234988	NA	NA	NA	NA	NA	NA	NA	NA	NA	No	NA	HPRC,HGSVC,1KG-ONT	Yes	NA	NA	NA	NA	NA	NA
chr2:235277567	chr2-235277567-allele2101440-85	INS	84	NA	0.03177004538577912,0.001440922190201729,0.0,0.0,0.0	0.055785	NA	NA	NA	NA	NA	NA	NA	NA	NA	No	NA	HPRC,HGSVC,1KG-ONT	Yes	NA	NA	NA	NA	NA	NA
chr2:235277567	chr2-235277567-allele2101458-77	INS	76	NA	0.0007564296520423601,0.0,0.0,0.0,0.0	0.000918741	NA	NA	NA	NA	NA	NA	NA	NA	NA	No	NA	HPRC,HGSVC,1KG-ONT	Yes	NA	NA	NA	NA	NA	NA
chr2:235277569	chr2-235277569-allele2101466-81	INS	80	NA	0.0045385779122541605,0.0,0.0,0.0,0.0	0.00805514	NA	NA	NA	NA	NA	NA	NA	NA	NA	No	NA	HPRC,HGSVC,1KG-ONT	Yes	NA	NA	NA	NA	NA	NA
chr2:235277569	chr2-235277569-allele2101464-77	INS	76	NA	0.03177004538577912,0.0,0.000992063492063492,0.0,0.0	0.055762	NA	NA	NA	NA	NA	NA	NA	NA	NA	No	NA	HPRC,HGSVC,1KG-ONT	Yes	NA	NA	NA	NA	NA	NA
chr2:235277577	chr2-235277577-allele2101469-57	INS	56	NA	0.00529500756429652,0.0,0.0,0.0,0.0	0.00947665	NA	NA	NA	NA	NA	NA	NA	NA	NA	No	ID=chr2_235277571_235277619;MOTIFS=GAAG;STRUC=(GAAG)n	HPRC,HGSVC	Yes	NA	NA	NA	NA	NA	NA
chr2:235301619	chr2-235301619-allele2101813-1	DEL	453	NA	0.0,0.001440922190201729,0.0,0.007952286282306162,0.0	0.00114796	NA	NA	NA	NA	NA	NA	NA	NA	NA	No	NA	No	Yes	NA	NA	NA	NA	NA	NA
chr2:235301662	chr2-235301662-allele2101814-205	INS	204	NA	0.0,0.005763688760806916,0.002976190476190476,0.017892644135188866,0.00408997955010225	0.00481576	NA	NA	NA	NA	NA	NA	NA	NA	NA	No	NA	HGSVC	Yes	NA	NA	NA	NA	NA	NA
chr2:235302015	chr2-235302015-allele2101817-1	DEL	209	NA	0.0007564296520423601,0.002881844380403458,0.0,0.0,0.0	NA	NA	NA	NA	NA	NA	NA	NA	NA	NA	No	NA	HPRC,HGSVC	No	NA	NA	NA	NA	NA	NA
chr2:235302211	chr2-235302211-allele2101822-56	INS	55	NA	0.01361573373676248,0.002881844380403458,0.0,0.0009940357852882703,0.0	0.018895	NA	NA	NA	NA	NA	NA	NA	NA	NA	No	NA	1KG-ONT	Yes	NA	NA	NA	NA	NA	NA
chr2:235302212	chr2-235302212-allele2101834-63	INS	62	NA	0.0022692889561270802,0.0,0.0,0.0,0.0	0.00377908	NA	NA	NA	NA	NA	NA	NA	NA	NA	No	NA	1KG-ONT	Yes	NA	NA	NA	NA	NA	NA
chr2:235302214	chr2-235302214-allele2101835-80	INS	79	NA	0.0,0.0,0.000992063492063492,0.0,0.0	NA	NA	NA	NA	NA	NA	NA	NA	NA	NA	No	NA	1KG-ONT	No	NA	NA	NA	NA	NA	NA
chr2:235302227	chr2-235302227-allele2101837-54	INS	53	NA	0.0007564296520423601,0.011527377521613832,0.002976190476190476,0.0268389662027833,0.010224948875255624	0.00718258	NA	NA	NA	NA	NA	NA	NA	NA	NA	No	NA	1KG-ONT	No	NA	NA	NA	NA	NA	NA
chr2:235334355	chr2-235334355-allele2102160-1	DEL	96	NA	0.0,0.0,0.0,0.0009940357852882703,0.0	NA	NA	NA	NA	NA	NA	NA	NA	NA	NA	No	NA	HPRC,HGSVC	No	NA	NA	NA	NA	NA	NA
chr2:235358061	chr2-235358061-allele2102464-120	INS	119	NA	0.05219364599092285,0.025936599423631124,0.04563492063492063,0.03578528827037773,0.02044989775051125	0.0047802	NA	NA	NA	NA	NA	NA	NA	NA	NA	No	NA	HPRC,HGSVC,1KG-ONT	No	NA	NA	NA	NA	NA	NA
chr2:235365287	chr2-235365287-allele2102569-69	INS	68	NA	0.0007564296520423601,0.0,0.0,0.0009940357852882703,0.0	NA	NA	NA	NA	NA	NA	NA	NA	NA	NA	No	NA	No	Yes	NA	NA	NA	NA	NA	NA
chr2:235375924	chr2-235375924-allele2102735-1	DEL	50	NA	0.15809379727685324,0.011527377521613832,0.0,0.0,0.005112474437627812	0.240133	NA	NA	NA	NA	NA	NA	NA	NA	NA	No	NA	HPRC,1KG-ONT	No	NA	NA	NA	NA	NA	NA
chr2:235410588	chr2-235410588-allele2103202-57	INS	56	NA	0.0022692889561270802,0.0,0.0,0.0,0.0	0.00377908	NA	NA	NA	NA	NA	NA	NA	NA	NA	No	NA	HPRC,HGSVC	No	NA	NA	NA	NA	NA	NA
chr2:235410588	chr2-235410588-allele2103226-55	INS	54	NA	0.0030257186081694403,0.0,0.0,0.0,0.0	0.00520636	NA	NA	NA	NA	NA	NA	NA	NA	NA	No	NA	HPRC,HGSVC	No	NA	NA	NA	NA	NA	NA
chr2:235410588	chr2-235410588-allele2103223-51	INS	50	NA	0.0030257186081694403,0.001440922190201729,0.0,0.0019880715705765406,0.0	0.00123841	NA	NA	NA	NA	NA	NA	NA	NA	NA	No	NA	HPRC,HGSVC	No	NA	NA	NA	NA	NA	NA
chr2:235410588	chr2-235410588-allele2103201-53	INS	52	NA	0.023449319213313162,0.007204610951008645,0.003968253968253968,0.006958250497017893,0.024539877300613498	0.00514075	NA	NA	NA	NA	NA	NA	NA	NA	NA	No	NA	HPRC,HGSVC	No	NA	NA	NA	NA	NA	NA
chr2:235410588	chr2-235410588-allele2103230-52	INS	51	NA	0.0015128593040847202,0.0,0.0,0.0,0.0	0.00234988	NA	NA	NA	NA	NA	NA	NA	NA	NA	No	NA	HPRC,HGSVC	No	NA	NA	NA	NA	NA	NA
chr2:235426841	chr2-235426841-allele2103398-53	INS	52	NA	0.0030257186081694403,0.0,0.0,0.0,0.0	0.00495017	NA	NA	NA	NA	NA	NA	NA	NA	NA	No	NA	No	No	NA	NA	NA	NA	NA	NA
chr2:235488169	chr2-235488169-allele2104330-432	INS	431	NA	0.0529500756429652,0.040345821325648415,0.05952380952380952,0.036779324055666,0.017382413087934562	0.0020074	NA	NA	NA	NA	NA	NA	NA	NA	NA	No	NA	HPRC,HGSVC,1KG-ONT	No	NA	NA	NA	NA	NA	NA
chr2:235488337	chr2-235488337-allele2104332-1	DEL	435	NA	0.08925869894099848,0.03602305475504323,0.0,0.04572564612326044,0.05725971370143149	0.0311543	NA	NA	NA	NA	NA	NA	NA	NA	NA	No	NA	HPRC,HGSVC,1KG-ONT	No	NA	NA	NA	NA	NA	NA
chr2:235488555	chr2-235488555-allele2104339-431	INS	430	NA	0.0680786686838124,0.040345821325648415,0.034722222222222224,0.03180914512922465,0.02965235173824131	0.0138496	NA	NA	NA	NA	NA	NA	NA	NA	NA	No	NA	HPRC,HGSVC,1KG-ONT	No	NA	NA	NA	NA	NA	NA
chr2:235504337	chr2-235504337-allele2104478-69	INS	68	NA	0.19591527987897125,0.05187319884726225,0.08928571428571429,0.048707753479125246,0.06339468302658487	0.0911513	AGAP1(1.0, 0.366)	NA	NA	NA	NA	NA	NA	NA	NA	No	NA	HPRC,HGSVC,1KG-ONT	No	NA	NA	NA	NA	NA	NA
chr2:235504337	chr2-235504337-allele2104479-103	INS	102	NA	0.0,0.0,0.0,0.0,0.0081799591002045	0.000963133	AGAP1(1.0, 0.366)	NA	NA	NA	NA	NA	NA	NA	NA	No	NA	No	No	NA	NA	NA	NA	NA	NA
chr2:235504439	chr2-235504439-allele2104486-75	INS	74	NA	0.0022692889561270802,0.001440922190201729,0.0,0.004970178926441352,0.00408997955010225	NA	AGAP1(1.0, 0.366)	NA	NA	NA	NA	NA	NA	NA	NA	No	NA	HPRC,HGSVC,1KG-ONT	No	NA	NA	NA	NA	NA	NA
chr2:235504439	chr2-235504439-allele2104488-68	INS	67	NA	0.0007564296520423601,0.0,0.0,0.0,0.0	0.000918741	AGAP1(1.0, 0.366)	NA	NA	NA	NA	NA	NA	NA	NA	No	NA	HPRC,HGSVC,1KG-ONT	No	NA	NA	NA	NA	NA	NA
chr2:235504439	chr2-235504439-allele2104484-69	INS	68	NA	0.6686838124054463,0.6902017291066282,0.7906746031746031,0.6769383697813122,0.8343558282208589	0.0170594	AGAP1(1.0, 0.366)	NA	NA	NA	NA	NA	NA	NA	NA	No	NA	HPRC,HGSVC,1KG-ONT	No	NA	NA	NA	NA	NA	NA
chr2:235504439	chr2-235504439-allele2104485-65	INS	64	NA	0.0,0.001440922190201729,0.0,0.0,0.0	NA	AGAP1(1.0, 0.366)	NA	NA	NA	NA	NA	NA	NA	NA	No	NA	HPRC,HGSVC,1KG-ONT	No	NA	NA	NA	NA	NA	NA
chr2:235504482	chr2-235504482-allele2104494-73	INS	72	NA	0.0,0.0,0.0,0.005964214711729622,0.0	0.000593574	AGAP1(1.0, 0.366)	NA	NA	NA	NA	NA	NA	NA	NA	No	NA	HPRC,HGSVC,1KG-ONT	No	NA	NA	NA	NA	NA	NA
chr2:235525406	chr2-235525406-allele2104781-81	INS	80	NA	0.12027231467473525,0.06484149855907781,0.07837301587301587,0.03876739562624255,0.06339468302658487	0.0238493	AGAP1(1.0, 0.366)	NA	NA	NA	NA	NA	NA	NA	NA	No	NA	1KG-ONT	No	NA	NA	NA	NA	NA	NA
chr2:235525516	chr2-235525516-allele2104799-81	INS	80	NA	0.0022692889561270802,0.0,0.0,0.0,0.00408997955010225	NA	AGAP1(1.0, 0.366)	NA	NA	NA	NA	NA	NA	NA	NA	No	NA	1KG-ONT	No	NA	NA	NA	NA	NA	NA
chr2:235525596	chr2-235525596-allele2104813-601	INS	600	NA	0.0,0.002881844380403458,0.0,0.0009940357852882703,0.0	3.94758e-05	AGAP1(1.0, 0.366)	NA	NA	NA	NA	NA	NA	NA	NA	No	NA	No	No	NA	NA	NA	NA	NA	NA
chr2:235525646	chr2-235525646-allele2104818-1	DEL	60	NA	0.27912254160363087,0.15561959654178675,0.3601190476190476,0.16202783300198806,0.2842535787321063	0.00209051	AGAP1(1.0, 0.366)	NA	NA	NA	NA	NA	NA	NA	NA	No	NA	HGSVC	No	NA	NA	NA	NA	NA	NA
chr2:235525716	chr2-235525716-allele2104822-1	DEL	100	NA	0.10060514372163389,0.08069164265129683,0.06448412698412699,0.040755467196819085,0.08588957055214724	0.00759794	AGAP1(1.0, 0.366)	NA	NA	NA	NA	NA	NA	NA	NA	No	NA	No	No	NA	NA	NA	NA	NA	NA
chr2:235525876	chr2-235525876-allele2104831-1	DEL	300	NA	0.05521936459909228,0.025936599423631124,0.05853174603174603,0.02982107355864811,0.032719836400818	0.0031676	AGAP1(1.0, 0.366)	NA	NA	NA	NA	NA	NA	NA	NA	No	NA	HPRC,HGSVC,1KG-ONT	No	NA	NA	NA	NA	NA	NA
chr2:235536150	chr2-235536150-allele2104938-67	INS	66	NA	0.0,0.0,0.0,0.0009940357852882703,0.002044989775051125	3.94758e-05	AGAP1(1.0, 0.366)	NA	NA	NA	NA	NA	NA	NA	NA	No	NA	HPRC,HGSVC,1KG-ONT	No	NA	NA	NA	NA	NA	NA
chr2:235536154	chr2-235536154-allele2104942-53	INS	52	NA	0.0007564296520423601,0.0,0.0,0.0,0.0	0.000918741	AGAP1(1.0, 0.366)	NA	NA	NA	NA	NA	NA	NA	NA	No	NA	HPRC,HGSVC,1KG-ONT	No	NA	NA	NA	NA	NA	NA
chr2:235536154	chr2-235536154-allele2104939-145	INS	144	NA	0.00680786686838124,0.0,0.0,0.0,0.00408997955010225	0.00579224	AGAP1(1.0, 0.366)	NA	NA	NA	NA	NA	NA	NA	NA	No	NA	HPRC,HGSVC	No	NA	NA	NA	NA	NA	NA
chr2:235536154	chr2-235536154-allele2104941-61	INS	60	NA	0.0007564296520423601,0.007204610951008645,0.000992063492063492,0.0009940357852882703,0.0	NA	AGAP1(1.0, 0.366)	NA	NA	NA	NA	NA	NA	NA	NA	No	NA	HPRC,HGSVC,1KG-ONT	No	NA	NA	NA	NA	NA	NA
chr2:235536154	chr2-235536154-allele2104940-57	INS	56	NA	0.006051437216338881,0.0,0.0,0.0,0.0	0.0108963	AGAP1(1.0, 0.366)	NA	NA	NA	NA	NA	NA	NA	NA	No	NA	HPRC,HGSVC,1KG-ONT	No	NA	NA	NA	NA	NA	NA
chr2:235536156	chr2-235536156-allele2104955-65	INS	64	NA	0.0007564296520423601,0.0,0.008928571428571428,0.0,0.0010224948875255625	0.000173041	AGAP1(1.0, 0.366)	NA	NA	NA	NA	NA	NA	NA	NA	No	NA	HPRC,HGSVC,1KG-ONT	No	NA	NA	NA	NA	NA	NA
chr2:235536156	chr2-235536156-allele2104950-135	INS	134	NA	0.0113464447806354,0.001440922190201729,0.0,0.006958250497017893,0.0	0.00865318	AGAP1(1.0, 0.366)	NA	NA	NA	NA	NA	NA	NA	NA	No	NA	HPRC,HGSVC	No	NA	NA	NA	NA	NA	NA
chr2:235536156	chr2-235536156-allele2104957-67	INS	66	NA	0.0,0.0,0.000992063492063492,0.0,0.0	NA	AGAP1(1.0, 0.366)	NA	NA	NA	NA	NA	NA	NA	NA	No	NA	HPRC,HGSVC,1KG-ONT	No	NA	NA	NA	NA	NA	NA
chr2:235536156	chr2-235536156-allele2104949-81	INS	80	NA	0.07715582450832073,0.0345821325648415,0.10317460317460317,0.03180914512922465,0.050102249488752554	0.00301506	AGAP1(1.0, 0.366)	NA	NA	NA	NA	NA	NA	NA	NA	No	NA	HPRC,HGSVC,1KG-ONT	No	NA	NA	NA	NA	NA	NA
chr2:235536156	chr2-235536156-allele2104953-133	INS	132	NA	0.0015128593040847202,0.0,0.0,0.0,0.0	0.00234988	AGAP1(1.0, 0.366)	NA	NA	NA	NA	NA	NA	NA	NA	No	NA	HPRC,HGSVC	No	NA	NA	NA	NA	NA	NA
chr2:235536156	chr2-235536156-allele2104964-133	INS	132	NA	0.0,0.004322766570605188,0.0,0.0,0.0	3.94758e-05	AGAP1(1.0, 0.366)	NA	NA	NA	NA	NA	NA	NA	NA	No	NA	HPRC,HGSVC	No	NA	NA	NA	NA	NA	NA
chr2:235536156	chr2-235536156-allele2104948-127	INS	126	NA	0.04311649016641452,0.004322766570605188,0.0,0.0,0.009202453987730062	0.0559584	AGAP1(1.0, 0.366)	NA	NA	NA	NA	NA	NA	NA	NA	No	NA	HPRC,HGSVC	No	NA	NA	NA	NA	NA	NA
chr2:235536156	chr2-235536156-allele2104951-125	INS	124	NA	0.018154311649016642,0.007204610951008645,0.0,0.0,0.0	0.0236174	AGAP1(1.0, 0.366)	NA	NA	NA	NA	NA	NA	NA	NA	No	NA	HPRC,HGSVC	No	NA	NA	NA	NA	NA	NA
chr2:235536158	chr2-235536158-allele2104966-77	INS	76	NA	0.009833585476550681,0.01729106628242075,0.06746031746031746,0.03479125248508946,0.065439672801636	0.0195369	AGAP1(1.0, 0.366)	NA	NA	NA	NA	NA	NA	NA	NA	No	NA	HPRC,HGSVC,1KG-ONT	No	NA	NA	NA	NA	NA	NA
chr2:235536158	chr2-235536158-allele2104973-51	INS	50	NA	0.0007564296520423601,0.008645533141210375,0.000992063492063492,0.012922465208747515,0.02965235173824131	0.00734788	AGAP1(1.0, 0.366)	NA	NA	NA	NA	NA	NA	NA	NA	No	NA	HPRC,HGSVC,1KG-ONT	No	NA	NA	NA	NA	NA	NA
chr2:235536158	chr2-235536158-allele2104981-75	INS	74	NA	0.006051437216338881,0.0,0.0,0.0,0.0	0.0108963	AGAP1(1.0, 0.366)	NA	NA	NA	NA	NA	NA	NA	NA	No	NA	HPRC,HGSVC,1KG-ONT	No	NA	NA	NA	NA	NA	NA
chr2:235536158	chr2-235536158-allele2104971-57	INS	56	NA	0.02723146747352496,0.0345821325648415,0.0,0.03479125248508946,0.003067484662576687	0.00227541	AGAP1(1.0, 0.366)	NA	NA	NA	NA	NA	NA	NA	NA	No	NA	HPRC,HGSVC,1KG-ONT	No	NA	NA	NA	NA	NA	NA
chr2:235536158	chr2-235536158-allele2104972-55	INS	54	NA	0.031013615733736764,0.10951008645533142,0.05654761904761905,0.033797216699801194,0.0408997955010225	0.00612867	AGAP1(1.0, 0.366)	NA	NA	NA	NA	NA	NA	NA	NA	No	NA	HPRC,HGSVC,1KG-ONT	No	NA	NA	NA	NA	NA	NA
chr2:235536158	chr2-235536158-allele2104975-67	INS	66	NA	0.046142208774583963,0.008645533141210375,0.000992063492063492,0.008946322067594433,0.0	0.0552698	AGAP1(1.0, 0.366)	NA	NA	NA	NA	NA	NA	NA	NA	No	NA	HPRC,HGSVC,1KG-ONT	No	NA	NA	NA	NA	NA	NA
chr2:235536158	chr2-235536158-allele2104978-59	INS	58	NA	0.01588502269288956,0.002881844380403458,0.023809523809523808,0.007952286282306162,0.011247443762781187	NA	AGAP1(1.0, 0.366)	NA	NA	NA	NA	NA	NA	NA	NA	No	NA	HPRC,HGSVC,1KG-ONT	No	NA	NA	NA	NA	NA	NA
chr2:235536158	chr2-235536158-allele2104980-71	INS	70	NA	0.00529500756429652,0.0,0.0,0.0,0.0	0.00947665	AGAP1(1.0, 0.366)	NA	NA	NA	NA	NA	NA	NA	NA	No	NA	HPRC,HGSVC,1KG-ONT	No	NA	NA	NA	NA	NA	NA
chr2:235536158	chr2-235536158-allele2104967-73	INS	72	NA	0.015128593040847202,0.01440922190201729,0.01488095238095238,0.005964214711729622,0.017382413087934562	NA	AGAP1(1.0, 0.366)	NA	NA	NA	NA	NA	NA	NA	NA	No	NA	HPRC,HGSVC,1KG-ONT	No	NA	NA	NA	NA	NA	NA
chr2:235536158	chr2-235536158-allele2104979-63	INS	62	NA	0.01739788199697428,0.010086455331412104,0.005952380952380952,0.02286282306163022,0.009202453987730062	0.000498309	AGAP1(1.0, 0.366)	NA	NA	NA	NA	NA	NA	NA	NA	No	NA	HPRC,HGSVC,1KG-ONT	No	NA	NA	NA	NA	NA	NA
chr2:235536158	chr2-235536158-allele2104974-53	INS	52	NA	0.06959152798789713,0.13256484149855907,0.1130952380952381,0.06759443339960239,0.05828220858895705	0.00210763	AGAP1(1.0, 0.366)	NA	NA	NA	NA	NA	NA	NA	NA	No	NA	HPRC,HGSVC,1KG-ONT	No	NA	NA	NA	NA	NA	NA
chr2:235536158	chr2-235536158-allele2104970-61	INS	60	NA	0.0,0.01440922190201729,0.017857142857142856,0.003976143141153081,0.0010224948875255625	0.00549983	AGAP1(1.0, 0.366)	NA	NA	NA	NA	NA	NA	NA	NA	No	NA	HPRC,HGSVC,1KG-ONT	No	NA	NA	NA	NA	NA	NA
chr2:235536158	chr2-235536158-allele2104969-65	INS	64	NA	0.023449319213313162,0.005763688760806916,0.0,0.0,0.0	0.0347183	AGAP1(1.0, 0.366)	NA	NA	NA	NA	NA	NA	NA	NA	No	NA	HPRC,HGSVC,1KG-ONT	No	NA	NA	NA	NA	NA	NA
chr2:235536158	chr2-235536158-allele2104968-69	INS	68	NA	0.019667170953101363,0.0,0.0,0.0009940357852882703,0.0081799591002045	0.0205792	AGAP1(1.0, 0.366)	NA	NA	NA	NA	NA	NA	NA	NA	No	NA	HPRC,HGSVC,1KG-ONT	No	NA	NA	NA	NA	NA	NA
chr2:235536254	chr2-235536254-allele2104994-73	INS	72	NA	0.006051437216338881,0.004322766570605188,0.001984126984126984,0.003976143141153081,0.005112474437627812	6.86472e-05	AGAP1(1.0, 0.366)	NA	NA	NA	NA	NA	NA	NA	NA	No	NA	HPRC,HGSVC,1KG-ONT	Yes	NA	NA	NA	NA	NA	NA
chr2:235536254	chr2-235536254-allele2104993-67	INS	66	NA	0.00680786686838124,0.010086455331412104,0.003968253968253968,0.007952286282306162,0.019427402862985686	0.000150171	AGAP1(1.0, 0.366)	NA	NA	NA	NA	NA	NA	NA	NA	No	NA	HPRC,HGSVC,1KG-ONT	Yes	NA	NA	NA	NA	NA	NA
chr2:235536254	chr2-235536254-allele2104992-63	INS	62	NA	0.012102874432677761,0.020172910662824207,0.002976190476190476,0.004970178926441352,0.009202453987730062	0.000202087	AGAP1(1.0, 0.366)	NA	NA	NA	NA	NA	NA	NA	NA	No	NA	HPRC,HGSVC,1KG-ONT	Yes	NA	NA	NA	NA	NA	NA
chr2:235536254	chr2-235536254-allele2105006-61	INS	60	NA	0.0,0.001440922190201729,0.0,0.0,0.0	NA	AGAP1(1.0, 0.366)	NA	NA	NA	NA	NA	NA	NA	NA	No	NA	HPRC,HGSVC,1KG-ONT	Yes	NA	NA	NA	NA	NA	NA
chr2:235536255	chr2-235536255-allele2105014-59	INS	58	NA	0.0045385779122541605,0.0,0.017857142857142856,0.0009940357852882703,0.010224948875255624	0.000228843	AGAP1(1.0, 0.366)	NA	NA	NA	NA	NA	NA	NA	NA	No	NA	HPRC,HGSVC,1KG-ONT	Yes	NA	NA	NA	NA	NA	NA
chr2:235542538	chr2-235542538-allele2105166-1	DEL	59	NA	0.04311649016641452,0.008645533141210375,0.002976190476190476,0.0,0.0	0.060738	AGAP1(1.0, 0.366)	NA	NA	NA	NA	NA	NA	NA	NA	No	NA	HPRC,HGSVC,1KG-ONT	Yes	NA	NA	NA	NA	NA	NA
chr2:235564684	chr2-235564684-allele2105322-1	DEL	60	NA	0.23978819969742815,0.025936599423631124,0.20337301587301587,0.0019880715705765406,0.10020449897750511	0.0971694	AGAP1(1.0, 0.366)	NA	NA	NA	NA	NA	NA	NA	NA	No	NA	HPRC,HGSVC,1KG-ONT	No	NA	NA	NA	NA	NA	NA
chr2:235564751	chr2-235564751-allele2105325-1	DEL	60	NA	0.0045385779122541605,0.0,0.01488095238095238,0.0,0.0	NA	AGAP1(1.0, 0.366)	NA	NA	NA	NA	NA	NA	NA	NA	No	NA	HPRC,HGSVC,1KG-ONT	No	NA	NA	NA	NA	NA	NA
chr2:235572976	chr2-235572976-allele2105424-1	DEL	54	NA	0.0037821482602118004,0.0,0.00992063492063492,0.0,0.0	NA	AGAP1(1.0, 0.366)	NA	NA	NA	NA	NA	NA	NA	NA	No	NA	HPRC,HGSVC,1KG-ONT	No	NA	NA	NA	NA	NA	NA
chr2:235572976	chr2-235572976-allele2105423-1	DEL	57	NA	0.08093797276853253,0.004322766570605188,0.0,0.0,0.0	0.13652	AGAP1(1.0, 0.366)	NA	NA	NA	NA	NA	NA	NA	NA	No	NA	HPRC,HGSVC,1KG-ONT	No	NA	NA	NA	NA	NA	NA
chr2:235573004	chr2-235573004-allele2105432-1	DEL	50	NA	0.0529500756429652,0.025936599423631124,0.0,0.02982107355864811,0.002044989775051125	0.032003	AGAP1(1.0, 0.366)	NA	NA	NA	NA	NA	NA	NA	NA	No	NA	HPRC,HGSVC,1KG-ONT	No	NA	NA	NA	NA	NA	NA
chr2:235573011	chr2-235573011-allele2105436-55	INS	54	NA	0.006051437216338881,0.0,0.0,0.0009940357852882703,0.002044989775051125	0.0056331	AGAP1(1.0, 0.366)	NA	NA	NA	NA	NA	NA	NA	NA	No	NA	HPRC,HGSVC,1KG-ONT	Yes	NA	NA	NA	NA	NA	NA
chr2:235573053	chr2-235573053-allele2105455-346	INS	345	NA	0.0022692889561270802,0.0,0.000992063492063492,0.0009940357852882703,0.0	0.000980669	AGAP1(1.0, 0.366)	NA	NA	NA	NA	NA	NA	NA	NA	No	NA	1KG-ONT	Yes	NA	NA	NA	NA	NA	NA
chr2:235573061	chr2-235573061-allele2105463-309	INS	308	NA	0.0,0.0,0.003968253968253968,0.0019880715705765406,0.0010224948875255625	0.000778337	AGAP1(1.0, 0.366)	NA	NA	NA	NA	NA	NA	NA	NA	No	NA	1KG-ONT	Yes	NA	NA	NA	NA	NA	NA
chr2:235597691	chr2-235597691-allele2105766-1	DEL	136	NA	0.0007564296520423601,0.001440922190201729,0.0,0.0,0.006134969325153374	NA	AGAP1(1.0, 0.366)	NA	NA	NA	NA	NA	NA	NA	NA	No	NA	No	No	NA	NA	NA	NA	NA	NA
chr2:235597691	chr2-235597691-allele2105765-69	INS	68	NA	0.0037821482602118004,0.0,0.0,0.0,0.0	0.00663171	AGAP1(1.0, 0.366)	NA	NA	NA	NA	NA	NA	NA	NA	No	NA	HPRC,HGSVC	No	NA	NA	NA	NA	NA	NA
chr2:235597725	chr2-235597725-allele2105777-273	INS	272	NA	0.00680786686838124,0.0,0.0,0.0,0.0	0.0122007	AGAP1(1.0, 0.366)	NA	NA	NA	NA	NA	NA	NA	NA	No	NA	HPRC,HGSVC,1KG-ONT	No	NA	NA	NA	NA	NA	NA
chr2:235597725	chr2-235597725-allele2105771-273	INS	272	NA	0.012102874432677761,0.001440922190201729,0.0,0.0,0.0	0.0199352	AGAP1(1.0, 0.366)	NA	NA	NA	NA	NA	NA	NA	NA	No	NA	HPRC,HGSVC,1KG-ONT	No	NA	NA	NA	NA	NA	NA
chr2:235597725	chr2-235597725-allele2105776-205	INS	204	NA	0.0037821482602118004,0.0,0.0,0.0,0.0	0.00663171	AGAP1(1.0, 0.366)	NA	NA	NA	NA	NA	NA	NA	NA	No	NA	HPRC,HGSVC,1KG-ONT	No	NA	NA	NA	NA	NA	NA
chr2:235597725	chr2-235597725-allele2105779-205	INS	204	NA	0.0037821482602118004,0.0,0.000992063492063492,0.0,0.0	0.00462462	AGAP1(1.0, 0.366)	NA	NA	NA	NA	NA	NA	NA	NA	No	NA	HPRC,HGSVC,1KG-ONT	No	NA	NA	NA	NA	NA	NA
chr2:235597725	chr2-235597725-allele2105778-205	INS	204	NA	0.0,0.0,0.00992063492063492,0.003976143141153081,0.0010224948875255625	0.00212033	AGAP1(1.0, 0.366)	NA	NA	NA	NA	NA	NA	NA	NA	No	NA	HPRC,HGSVC,1KG-ONT	No	NA	NA	NA	NA	NA	NA
chr2:235597725	chr2-235597725-allele2105772-205	INS	204	NA	0.08018154311649017,0.005763688760806916,0.00496031746031746,0.0,0.0	0.123992	AGAP1(1.0, 0.366)	NA	NA	NA	NA	NA	NA	NA	NA	No	NA	HPRC,HGSVC,1KG-ONT	No	NA	NA	NA	NA	NA	NA
chr2:235597725	chr2-235597725-allele2105784-341	INS	340	NA	0.0,0.0,0.0,0.0009940357852882703,0.0	NA	AGAP1(1.0, 0.366)	NA	NA	NA	NA	NA	NA	NA	NA	No	NA	HPRC,HGSVC,1KG-ONT	No	NA	NA	NA	NA	NA	NA
chr2:235597725	chr2-235597725-allele2105770-307	INS	306	NA	0.12329803328290469,0.03890489913544669,0.000992063492063492,0.03180914512922465,0.0	0.123934	AGAP1(1.0, 0.366)	NA	NA	NA	NA	NA	NA	NA	NA	No	NA	HPRC,HGSVC,1KG-ONT	No	NA	NA	NA	NA	NA	NA
chr2:235597780	chr2-235597780-allele2105787-313	INS	312	NA	0.0022692889561270802,0.001440922190201729,0.016865079365079364,0.0009940357852882703,0.014314928425357873	0.00252935	AGAP1(1.0, 0.366)	NA	NA	NA	NA	NA	NA	NA	NA	No	NA	HPRC,HGSVC,1KG-ONT	No	NA	NA	NA	NA	NA	NA
chr2:235597784	chr2-235597784-allele2105789-136	INS	135	NA	0.0007564296520423601,0.0,0.0,0.0,0.0	0.000918741	AGAP1(1.0, 0.366)	NA	NA	NA	NA	NA	NA	NA	NA	No	NA	HPRC	No	NA	NA	NA	NA	NA	NA
chr2:235597784	chr2-235597784-allele2105788-239	INS	238	NA	0.3441754916792738,0.10230547550432277,0.1875,0.15308151093439365,0.23210633946830267	0.0801474	AGAP1(1.0, 0.366)	NA	NA	NA	NA	NA	NA	NA	NA	No	NA	HPRC,HGSVC,1KG-ONT	No	NA	NA	NA	NA	NA	NA
chr2:235597784	chr2-235597784-allele2105795-205	INS	204	NA	0.0,0.0,0.00496031746031746,0.0,0.0	0.000408842	AGAP1(1.0, 0.366)	NA	NA	NA	NA	NA	NA	NA	NA	No	NA	HPRC,HGSVC,1KG-ONT	No	NA	NA	NA	NA	NA	NA
chr2:235597784	chr2-235597784-allele2105791-239	INS	238	NA	0.0,0.008645533141210375,0.0,0.014910536779324055,0.007157464212678937	0.00466581	AGAP1(1.0, 0.366)	NA	NA	NA	NA	NA	NA	NA	NA	No	NA	HPRC,HGSVC,1KG-ONT	No	NA	NA	NA	NA	NA	NA
chr2:235597784	chr2-235597784-allele2105793-205	INS	204	NA	0.0,0.001440922190201729,0.0,0.0,0.0	NA	AGAP1(1.0, 0.366)	NA	NA	NA	NA	NA	NA	NA	NA	No	NA	HPRC,HGSVC,1KG-ONT	No	NA	NA	NA	NA	NA	NA
chr2:235597784	chr2-235597784-allele2105792-273	INS	272	NA	0.0045385779122541605,0.001440922190201729,0.0,0.0,0.0	0.00598883	AGAP1(1.0, 0.366)	NA	NA	NA	NA	NA	NA	NA	NA	No	NA	HPRC,HGSVC,1KG-ONT	No	NA	NA	NA	NA	NA	NA
chr2:235597818	chr2-235597818-allele2105800-239	INS	238	NA	0.0015128593040847202,0.020172910662824207,0.0,0.073558648111332,0.0081799591002045	0.0149904	AGAP1(1.0, 0.366)	NA	NA	NA	NA	NA	NA	NA	NA	No	NA	HPRC,HGSVC,1KG-ONT	No	NA	NA	NA	NA	NA	NA
chr2:235597818	chr2-235597818-allele2105801-205	INS	204	NA	0.00680786686838124,0.002881844380403458,0.0,0.0,0.0	0.00840062	AGAP1(1.0, 0.366)	NA	NA	NA	NA	NA	NA	NA	NA	No	NA	HPRC,HGSVC,1KG-ONT	No	NA	NA	NA	NA	NA	NA
chr2:235597818	chr2-235597818-allele2105802-205	INS	204	NA	0.0015128593040847202,0.0,0.0,0.0,0.0	0.00234988	AGAP1(1.0, 0.366)	NA	NA	NA	NA	NA	NA	NA	NA	No	NA	HPRC,HGSVC,1KG-ONT	No	NA	NA	NA	NA	NA	NA
chr2:235597818	chr2-235597818-allele2105798-103	INS	102	NA	0.0015128593040847202,0.002881844380403458,0.0,0.0009940357852882703,0.0	NA	AGAP1(1.0, 0.366)	NA	NA	NA	NA	NA	NA	NA	NA	No	NA	No	No	NA	NA	NA	NA	NA	NA
chr2:235597818	chr2-235597818-allele2105804-205	INS	204	NA	0.0007564296520423601,0.0,0.0,0.0,0.0	0.000918741	AGAP1(1.0, 0.366)	NA	NA	NA	NA	NA	NA	NA	NA	No	NA	HPRC,HGSVC,1KG-ONT	No	NA	NA	NA	NA	NA	NA
