## Supplemental Table 1 for "Population-scale Long-read Sequencing in the *All of Us* Research Program": 1KG_genotyped_SV_summary.csv (part 19 of 126)

SV_coordinate	SV_ID	SV type	SV length	Mean GenotypePosterior nonref	AF(AFR,AMR,EAS,EUR,SAS)	Fst(AFR vs Non-AFR)	OMIM genes intersected(pLI, LOEUF)	Disease genes intersected(pLI, LOEUF)	Cancer genes intersected(pLI, LOEUF)	ACMG genes intersected(pLI, LOEUF)	OMIM CDS intersected(pLI, LOEUF)	Disease CDS intersected(pLI, LOEUF)	Cancer CDS intersected(pLI, LOEUF)	ACMG CDS intersected(pLI, LOEUF)	Regulatory element_intersected	SegDUP association(INS:within 1kb, DEL:intersect)	Tandem repeats intersected	Detected in other LR datasets(HPRC,HGSVC,1KG-ONT)	Detected in AoU SR(990/1,027 AoU Phase I matched samples)	eQTLs: gene(qvalue)	GWAS associations: trait(gene, rsID, pvalue, LD_r2)	SV-trait associations in AoU Phase I (n = 848 with condition records) (Carrier%, Non-carrier%, OR, [95% CI], pvalue)	SR validation	LR assembly-supported	Locityper validation (percentage of carriers with allele differences <20 between the imputed and Locityper calls.)
chr2:235597830	chr2-235597830-allele2105809-239	INS	238	NA	0.01059001512859304,0.0,0.0,0.0,0.007157464212678937	0.00848979	AGAP1(1.0, 0.366)	NA	NA	NA	NA	NA	NA	NA	NA	No	NA	HPRC,HGSVC,1KG-ONT	No	NA	NA	NA	NA	NA	NA
chr2:235597852	chr2-235597852-allele2105810-69	INS	68	NA	0.0007564296520423601,0.001440922190201729,0.0,0.0,0.0	NA	AGAP1(1.0, 0.366)	NA	NA	NA	NA	NA	NA	NA	NA	No	NA	HPRC,HGSVC	No	NA	NA	NA	NA	NA	NA
chr2:235597895	chr2-235597895-allele2105817-237	INS	236	NA	0.00680786686838124,0.0,0.0,0.0,0.0	0.0123139	AGAP1(1.0, 0.366)	NA	NA	NA	NA	NA	NA	NA	NA	No	NA	HPRC,HGSVC,1KG-ONT	No	NA	NA	NA	NA	NA	NA
chr2:235597895	chr2-235597895-allele2105815-237	INS	236	NA	0.1459909228441755,0.012968299711815562,0.00496031746031746,0.0009940357852882703,0.0	0.218704	AGAP1(1.0, 0.366)	NA	NA	NA	NA	NA	NA	NA	NA	No	NA	HPRC,HGSVC,1KG-ONT	No	NA	NA	NA	NA	NA	NA
chr2:235597895	chr2-235597895-allele2105818-237	INS	236	NA	0.0007564296520423601,0.0,0.0,0.0,0.0	0.000918741	AGAP1(1.0, 0.366)	NA	NA	NA	NA	NA	NA	NA	NA	No	NA	HPRC,HGSVC,1KG-ONT	No	NA	NA	NA	NA	NA	NA
chr2:235597895	chr2-235597895-allele2105816-237	INS	236	NA	0.0015128593040847202,0.0,0.0,0.0,0.003067484662576687	NA	AGAP1(1.0, 0.366)	NA	NA	NA	NA	NA	NA	NA	NA	No	NA	HPRC,HGSVC,1KG-ONT	No	NA	NA	NA	NA	NA	NA
chr2:235597895	chr2-235597895-allele2105814-271	INS	270	NA	0.1437216338880484,0.011527377521613832,0.31646825396825395,0.0,0.09611451942740286	0.0034609	AGAP1(1.0, 0.366)	NA	NA	NA	NA	NA	NA	NA	NA	No	NA	HPRC,HGSVC,1KG-ONT	No	NA	NA	NA	NA	NA	NA
chr2:235598025	chr2-235598025-allele2105836-637	INS	636	NA	0.06429652042360061,0.004322766570605188,0.005952380952380952,0.0,0.0	0.0972298	AGAP1(1.0, 0.366)	NA	NA	NA	NA	NA	NA	NA	NA	No	NA	HPRC,HGSVC	No	NA	NA	NA	NA	NA	NA
chr2:235598025	chr2-235598025-allele2105834-603	INS	602	NA	0.0007564296520423601,0.0,0.0,0.0,0.0	0.000918741	AGAP1(1.0, 0.366)	NA	NA	NA	NA	NA	NA	NA	NA	No	NA	HPRC,HGSVC	No	NA	NA	NA	NA	NA	NA
chr2:235598025	chr2-235598025-allele2105835-569	INS	568	NA	0.015128593040847202,0.0,0.0,0.0,0.0	0.0277836	AGAP1(1.0, 0.366)	NA	NA	NA	NA	NA	NA	NA	NA	No	NA	HPRC,HGSVC	No	NA	NA	NA	NA	NA	NA
chr2:235598085	chr2-235598085-allele2105840-97	INS	96	NA	0.00529500756429652,0.001440922190201729,0.0,0.0,0.0	0.00736694	AGAP1(1.0, 0.366)	NA	NA	NA	NA	NA	NA	NA	NA	No	NA	HPRC,HGSVC	No	NA	NA	NA	NA	NA	NA
chr2:235677923	chr2-235677923-allele2106570-138	INS	137	NA	0.0007564296520423601,0.0,0.0,0.0,0.0	0.000918741	AGAP1(1.0, 0.366)	NA	NA	NA	NA	NA	NA	NA	NA	No	NA	No	Yes	NA	NA	NA	NA	NA	NA
chr2:235687827	chr2-235687827-allele2106763-1	DEL	74	NA	0.0007564296520423601,0.0,0.001984126984126984,0.0019880715705765406,0.016359918200409	0.00204759	AGAP1(1.0, 0.366)	NA	NA	NA	NA	NA	NA	NA	NA	No	NA	1KG-ONT	Yes	NA	NA	NA	NA	NA	NA
chr2:235694158	chr2-235694158-allele2106828-1	DEL	134	NA	0.059757942511346446,0.004322766570605188,0.000992063492063492,0.0009940357852882703,0.0	0.0967503	AGAP1(1.0, 0.366)	NA	NA	NA	NA	NA	NA	NA	NA	No	NA	HPRC,1KG-ONT	Yes	NA	NA	NA	NA	NA	NA
chr2:235700975	chr2-235700975-allele2106909-1	DEL	66	NA	0.3086232980332829,0.018731988472622477,0.001984126984126984,0.003976143141153081,0.02044989775051125	0.40927	AGAP1(1.0, 0.366)	NA	NA	NA	NA	NA	NA	NA	NA	No	NA	HPRC,HGSVC,1KG-ONT	No	NA	NA	NA	NA	NA	NA
chr2:235707531	chr2-235707531-allele2107068-119	INS	118	NA	0.05370650529500756,0.018731988472622477,0.0873015873015873,0.014910536779324055,0.027607361963190184	0.00212883	AGAP1(1.0, 0.366)	NA	NA	NA	NA	NA	NA	NA	NA	No	NA	HPRC,1KG-ONT	No	NA	NA	NA	NA	NA	NA
chr2:235707621	chr2-235707621-allele2107070-1	DEL	60	NA	0.0015128593040847202,0.0,0.0,0.002982107355864811,0.0010224948875255625	NA	AGAP1(1.0, 0.366)	NA	NA	NA	NA	NA	NA	NA	NA	No	NA	HPRC,HGSVC,1KG-ONT	Yes	NA	NA	NA	NA	NA	NA
chr2:235707639	chr2-235707639-allele2107072-1	DEL	59	NA	0.2783661119515885,0.29250720461095103,0.22916666666666666,0.37077534791252487,0.45807770961145194	0.0082291	AGAP1(1.0, 0.366)	NA	NA	NA	NA	NA	NA	NA	NA	No	NA	HPRC,HGSVC,1KG-ONT	Yes	NA	NA	NA	NA	NA	NA
chr2:235707661	chr2-235707661-allele2107076-1	DEL	56	NA	0.0,0.0,0.003968253968253968,0.0,0.0	0.000224143	AGAP1(1.0, 0.366)	NA	NA	NA	NA	NA	NA	NA	NA	No	NA	HPRC,HGSVC,1KG-ONT	Yes	NA	NA	NA	NA	NA	NA
chr2:235728912	chr2-235728912-allele2107343-1	DEL	1685	NA	0.0113464447806354,0.001440922190201729,0.0,0.0,0.0	0.0185365	AGAP1(1.0, 0.366)	NA	NA	NA	NA	NA	NA	NA	enhancer	No	NA	1KG-ONT	Yes	NA	NA	NA	NA	NA	NA
chr2:235734944	chr2-235734944-allele2107398-1	DEL	145	NA	0.04236006051437216,0.18587896253602307,0.14484126984126985,0.3429423459244533,0.32719836400818	0.130137	AGAP1(1.0, 0.366)	NA	NA	NA	NA	NA	NA	NA	NA	No	NA	HPRC,HGSVC,1KG-ONT	No	NA	NA	NA	NA	NA	NA
chr2:235764698	chr2-235764698-allele2107821-1	DEL	55	NA	0.10741301059001512,0.20893371757925072,0.3898809523809524,0.1679920477137177,0.29141104294478526	0.0709154	AGAP1(1.0, 0.366)	NA	NA	NA	NA	NA	NA	NA	NA	No	NA	HGSVC,1KG-ONT	No	NA	NA	NA	NA	NA	NA
chr2:235764779	chr2-235764779-allele2107828-109	INS	108	NA	0.0007564296520423601,0.0,0.005952380952380952,0.005964214711729622,0.0010224948875255625	0.000863716	AGAP1(1.0, 0.366)	NA	NA	NA	NA	NA	NA	NA	NA	No	NA	HPRC,HGSVC,1KG-ONT	No	NA	NA	NA	NA	NA	NA
chr2:235764807	chr2-235764807-allele2107833-330	INS	329	NA	0.0045385779122541605,0.018731988472622477,0.031746031746031744,0.011928429423459244,0.0010224948875255625	0.00440109	AGAP1(1.0, 0.366)	NA	NA	NA	NA	NA	NA	NA	NA	No	NA	HPRC,HGSVC,1KG-ONT	No	NA	NA	NA	NA	NA	NA
chr2:235764858	chr2-235764858-allele2107842-83	INS	82	NA	0.13993948562783662,0.2132564841498559,0.3869047619047619,0.16302186878727634,0.2965235173824131	0.0446308	AGAP1(1.0, 0.366)	NA	NA	NA	NA	NA	NA	NA	NA	No	NA	HPRC,HGSVC,1KG-ONT	No	NA	NA	NA	NA	NA	NA
chr2:235764907	chr2-235764907-allele2107850-1	DEL	56	NA	0.0680786686838124,0.19020172910662825,0.38392857142857145,0.16302186878727634,0.2903885480572597	0.105522	AGAP1(1.0, 0.366)	NA	NA	NA	NA	NA	NA	NA	NA	No	NA	HGSVC,1KG-ONT	No	NA	NA	NA	NA	NA	NA
chr2:235764950	chr2-235764950-allele2107855-1	DEL	82	NA	0.0,0.0,0.0,0.009940357852882704,0.0010224948875255625	0.00151771	AGAP1(1.0, 0.366)	NA	NA	NA	NA	NA	NA	NA	NA	No	NA	HPRC,HGSVC,1KG-ONT	No	NA	NA	NA	NA	NA	NA
chr2:235764952	chr2-235764952-allele2107857-1	DEL	137	NA	0.0007564296520423601,0.002881844380403458,0.0,0.007952286282306162,0.0	0.000360376	AGAP1(1.0, 0.366)	NA	NA	NA	NA	NA	NA	NA	NA	No	NA	HPRC,HGSVC,1KG-ONT	No	NA	NA	NA	NA	NA	NA
chr2:235765114	chr2-235765114-allele2107876-246	INS	245	NA	0.08093797276853253,0.001440922190201729,0.006944444444444444,0.0009940357852882703,0.007157464212678937	0.113471	AGAP1(1.0, 0.366)	NA	NA	NA	NA	NA	NA	NA	NA	No	NA	HPRC,HGSVC,1KG-ONT	No	NA	NA	NA	NA	NA	NA
chr2:235765114	chr2-235765114-allele2107877-274	INS	273	NA	0.0015128593040847202,0.007204610951008645,0.013888888888888888,0.013916500994035786,0.003067484662576687	0.00392275	AGAP1(1.0, 0.366)	NA	NA	NA	NA	NA	NA	NA	NA	No	NA	HPRC,HGSVC,1KG-ONT	No	NA	NA	NA	NA	NA	NA
chr2:235765185	chr2-235765185-allele2107881-1	DEL	110	NA	0.0007564296520423601,0.001440922190201729,0.0,0.005964214711729622,0.0010224948875255625	4.4099e-05	AGAP1(1.0, 0.366)	NA	NA	NA	NA	NA	NA	NA	NA	No	NA	HPRC,HGSVC,1KG-ONT	No	NA	NA	NA	NA	NA	NA
chr2:235765226	chr2-235765226-allele2107885-357	INS	356	NA	0.028744326777609682,0.26512968299711814,0.1974206349206349,0.07554671968190854,0.06646216768916155	0.061558	AGAP1(1.0, 0.366)	NA	NA	NA	NA	NA	NA	NA	NA	No	NA	HPRC	No	NA	NA	NA	NA	NA	NA
chr2:235783685	chr2-235783685-allele2108127-313	INS	312	NA	0.00832072617246596,0.002881844380403458,0.0,0.0,0.0	0.0110186	AGAP1(1.0, 0.366)	NA	NA	NA	NA	NA	NA	NA	NA	No	NA	No	Yes	NA	NA	NA	NA	NA	NA
chr2:235802961	chr2-235802961-allele2108359-553	INS	552	NA	0.0226928895612708,0.0,0.0,0.0,0.0	0.0416511	AGAP1(1.0, 0.366)	NA	NA	NA	NA	NA	NA	NA	NA	No	NA	HPRC,HGSVC,1KG-ONT	Yes	NA	NA	NA	NA	NA	NA
chr2:235802961	chr2-235802961-allele2108361-553	INS	552	NA	0.006051437216338881,0.0,0.0,0.0,0.0	0.0108963	AGAP1(1.0, 0.366)	NA	NA	NA	NA	NA	NA	NA	NA	No	NA	HPRC,HGSVC,1KG-ONT	Yes	NA	NA	NA	NA	NA	NA
chr2:235802961	chr2-235802961-allele2108360-550	INS	549	NA	0.02042360060514372,0.010086455331412104,0.0,0.002982107355864811,0.0	0.0206164	AGAP1(1.0, 0.366)	NA	NA	NA	NA	NA	NA	NA	NA	No	NA	HPRC,HGSVC,1KG-ONT	Yes	NA	NA	NA	NA	NA	NA
chr2:235802976	chr2-235802976-allele2108364-554	INS	553	NA	0.0045385779122541605,0.0,0.0,0.0,0.0	0.00805514	AGAP1(1.0, 0.366)	NA	NA	NA	NA	NA	NA	NA	NA	No	NA	HPRC,HGSVC,1KG-ONT	Yes	NA	NA	NA	NA	NA	NA
chr2:235802979	chr2-235802979-allele2108373-544	INS	543	NA	0.0015128593040847202,0.0,0.0,0.0,0.0	0.00234988	AGAP1(1.0, 0.366)	NA	NA	NA	NA	NA	NA	NA	NA	No	NA	HPRC,HGSVC,1KG-ONT	Yes	NA	NA	NA	NA	NA	NA
chr2:235802979	chr2-235802979-allele2108366-574	INS	573	NA	0.00680786686838124,0.0,0.002976190476190476,0.0,0.0	0.00688824	AGAP1(1.0, 0.366)	NA	NA	NA	NA	NA	NA	NA	NA	No	NA	HPRC,HGSVC,1KG-ONT	Yes	NA	NA	NA	NA	NA	NA
chr2:235802979	chr2-235802979-allele2108369-532	INS	531	NA	0.014372163388804841,0.004322766570605188,0.0,0.0,0.0	0.0202536	AGAP1(1.0, 0.366)	NA	NA	NA	NA	NA	NA	NA	NA	No	NA	HPRC,HGSVC,1KG-ONT	Yes	NA	NA	NA	NA	NA	NA
chr2:235802979	chr2-235802979-allele2108370-556	INS	555	NA	0.0015128593040847202,0.0,0.0,0.0,0.0	0.00234988	AGAP1(1.0, 0.366)	NA	NA	NA	NA	NA	NA	NA	NA	No	NA	HPRC,HGSVC,1KG-ONT	Yes	NA	NA	NA	NA	NA	NA
chr2:235802979	chr2-235802979-allele2108368-559	INS	558	NA	0.09152798789712557,0.004322766570605188,0.0,0.0,0.0	0.1539	AGAP1(1.0, 0.366)	NA	NA	NA	NA	NA	NA	NA	NA	No	NA	HPRC,HGSVC,1KG-ONT	Yes	NA	NA	NA	NA	NA	NA
chr2:235802998	chr2-235802998-allele2108395-550	INS	549	NA	0.0015128593040847202,0.0,0.0,0.0,0.0	0.00234988	AGAP1(1.0, 0.366)	NA	NA	NA	NA	NA	NA	NA	NA	No	NA	HPRC,HGSVC,1KG-ONT	Yes	NA	NA	NA	NA	NA	NA
chr2:235802998	chr2-235802998-allele2108388-526	INS	525	NA	0.0,0.001440922190201729,0.001984126984126984,0.005964214711729622,0.00408997955010225	0.00180841	AGAP1(1.0, 0.366)	NA	NA	NA	NA	NA	NA	NA	NA	No	NA	HPRC,HGSVC,1KG-ONT	Yes	NA	NA	NA	NA	NA	NA
chr2:235802998	chr2-235802998-allele2108404-550	INS	549	NA	0.0030257186081694403,0.0,0.0,0.0,0.0	0.00520636	AGAP1(1.0, 0.366)	NA	NA	NA	NA	NA	NA	NA	NA	No	NA	HPRC,HGSVC,1KG-ONT	Yes	NA	NA	NA	NA	NA	NA
chr2:235802998	chr2-235802998-allele2108386-553	INS	552	NA	0.006051437216338881,0.0,0.0,0.0,0.0	0.0108963	AGAP1(1.0, 0.366)	NA	NA	NA	NA	NA	NA	NA	NA	No	NA	HPRC,HGSVC,1KG-ONT	Yes	NA	NA	NA	NA	NA	NA
chr2:235802998	chr2-235802998-allele2108385-553	INS	552	NA	0.01059001512859304,0.002881844380403458,0.0,0.0,0.0	0.0151976	AGAP1(1.0, 0.366)	NA	NA	NA	NA	NA	NA	NA	NA	No	NA	HPRC,HGSVC,1KG-ONT	Yes	NA	NA	NA	NA	NA	NA
chr2:235802998	chr2-235802998-allele2108378-521	INS	520	NA	0.030257186081694403,0.069164265129683,0.0248015873015873,0.04473161033797217,0.013292433537832311	NA	AGAP1(1.0, 0.366)	NA	NA	NA	NA	NA	NA	NA	NA	No	NA	HPRC,HGSVC,1KG-ONT	Yes	NA	NA	NA	NA	NA	NA
chr2:235802998	chr2-235802998-allele2108392-529	INS	528	NA	0.0015128593040847202,0.0,0.0,0.0,0.0	0.00234988	AGAP1(1.0, 0.366)	NA	NA	NA	NA	NA	NA	NA	NA	No	NA	HPRC,HGSVC,1KG-ONT	Yes	NA	NA	NA	NA	NA	NA
chr2:235802998	chr2-235802998-allele2108393-544	INS	543	NA	0.0015128593040847202,0.0,0.0,0.0,0.0	0.00234988	AGAP1(1.0, 0.366)	NA	NA	NA	NA	NA	NA	NA	NA	No	NA	HPRC,HGSVC,1KG-ONT	Yes	NA	NA	NA	NA	NA	NA
chr2:235802998	chr2-235802998-allele2108398-553	INS	552	NA	0.0037821482602118004,0.0,0.0,0.0,0.0	0.00663171	AGAP1(1.0, 0.366)	NA	NA	NA	NA	NA	NA	NA	NA	No	NA	HPRC,HGSVC,1KG-ONT	Yes	NA	NA	NA	NA	NA	NA
chr2:235802998	chr2-235802998-allele2108384-556	INS	555	NA	0.006051437216338881,0.0,0.022817460317460316,0.0,0.002044989775051125	NA	AGAP1(1.0, 0.366)	NA	NA	NA	NA	NA	NA	NA	NA	No	NA	HPRC,HGSVC,1KG-ONT	Yes	NA	NA	NA	NA	NA	NA
chr2:235802998	chr2-235802998-allele2108382-547	INS	546	NA	0.0453857791225416,0.002881844380403458,0.0,0.002982107355864811,0.0	0.0718225	AGAP1(1.0, 0.366)	NA	NA	NA	NA	NA	NA	NA	NA	No	NA	HPRC,HGSVC,1KG-ONT	Yes	NA	NA	NA	NA	NA	NA
chr2:235802998	chr2-235802998-allele2108380-556	INS	555	NA	0.11043872919818457,0.13976945244956773,0.11210317460317461,0.2485089463220676,0.2065439672801636	0.0169828	AGAP1(1.0, 0.366)	NA	NA	NA	NA	NA	NA	NA	NA	No	NA	HPRC,HGSVC,1KG-ONT	Yes	NA	NA	NA	NA	NA	NA
chr2:235802998	chr2-235802998-allele2108375-481	INS	480	NA	0.0030257186081694403,0.0,0.0,0.0,0.0	0.00520636	AGAP1(1.0, 0.366)	NA	NA	NA	NA	NA	NA	NA	NA	No	NA	HPRC,HGSVC,1KG-ONT	Yes	NA	NA	NA	NA	NA	NA
chr2:235802998	chr2-235802998-allele2108377-514	INS	513	NA	0.0030257186081694403,0.0,0.003968253968253968,0.0009940357852882703,0.0	0.000263486	AGAP1(1.0, 0.366)	NA	NA	NA	NA	NA	NA	NA	NA	No	NA	HPRC,HGSVC,1KG-ONT	Yes	NA	NA	NA	NA	NA	NA
chr2:235802998	chr2-235802998-allele2108397-556	INS	555	NA	0.0007564296520423601,0.0,0.0,0.0,0.0	0.000918741	AGAP1(1.0, 0.366)	NA	NA	NA	NA	NA	NA	NA	NA	No	NA	HPRC,HGSVC,1KG-ONT	Yes	NA	NA	NA	NA	NA	NA
chr2:235802998	chr2-235802998-allele2108394-553	INS	552	NA	0.0007564296520423601,0.001440922190201729,0.0,0.0,0.0	NA	AGAP1(1.0, 0.366)	NA	NA	NA	NA	NA	NA	NA	NA	No	NA	HPRC,HGSVC,1KG-ONT	Yes	NA	NA	NA	NA	NA	NA
chr2:235802998	chr2-235802998-allele2108383-547	INS	546	NA	0.007564296520423601,0.001440922190201729,0.0,0.0,0.0	0.0115415	AGAP1(1.0, 0.366)	NA	NA	NA	NA	NA	NA	NA	NA	No	NA	HPRC,HGSVC,1KG-ONT	Yes	NA	NA	NA	NA	NA	NA
chr2:235802998	chr2-235802998-allele2108387-547	INS	546	NA	0.0030257186081694403,0.0,0.0,0.0,0.0	0.00495017	AGAP1(1.0, 0.366)	NA	NA	NA	NA	NA	NA	NA	NA	No	NA	HPRC,HGSVC,1KG-ONT	Yes	NA	NA	NA	NA	NA	NA
chr2:235802998	chr2-235802998-allele2108389-547	INS	546	NA	0.0037821482602118004,0.0,0.007936507936507936,0.0019880715705765406,0.006134969325153374	NA	AGAP1(1.0, 0.366)	NA	NA	NA	NA	NA	NA	NA	NA	No	NA	HPRC,HGSVC,1KG-ONT	Yes	NA	NA	NA	NA	NA	NA
chr2:235802998	chr2-235802998-allele2108376-550	INS	549	NA	0.6096822995461422,0.6714697406340058,0.748015873015873,0.6013916500994035,0.6912065439672802	0.010008	AGAP1(1.0, 0.366)	NA	NA	NA	NA	NA	NA	NA	NA	No	NA	HPRC,HGSVC,1KG-ONT	Yes	NA	NA	NA	NA	NA	NA
chr2:235802998	chr2-235802998-allele2108405-532	INS	531	NA	0.0,0.001440922190201729,0.0,0.0,0.0	NA	AGAP1(1.0, 0.366)	NA	NA	NA	NA	NA	NA	NA	NA	No	NA	HPRC,HGSVC,1KG-ONT	Yes	NA	NA	NA	NA	NA	NA
chr2:235802998	chr2-235802998-allele2108381-538	INS	537	NA	0.047655068078668684,0.001440922190201729,0.0,0.0,0.0	0.0839206	AGAP1(1.0, 0.366)	NA	NA	NA	NA	NA	NA	NA	NA	No	NA	HPRC,HGSVC,1KG-ONT	Yes	NA	NA	NA	NA	NA	NA
chr2:235803007	chr2-235803007-allele2108408-538	INS	537	0.781041	0.031013615733736764,0.2737752161383285,0.21726190476190477,0.16998011928429424,0.08486707566462168	0.0863291	AGAP1(1.0, 0.366)	NA	NA	NA	NA	NA	NA	NA	NA	No	NA	HPRC,HGSVC,1KG-ONT	Yes	NA	Cortical thickness(AGAP1, rs12464260, 2E-13, 0.6650626135258114),Vertex-wise cortical thickness(AGAP1, rs12464260, 7E-15, 0.6650626135258114),Vertex-wise sulcal depth(AGAP1, rs12464260, 6E-42, 0.6650626135258114),Brain shape (segment 7)(AGAP1, rs72983061, 7E-15, 0.6340424765283674),Brain morphology (MOSTest)(AGAP1, rs72983078, 2E-9, 0.6650626135258114)	NA	NA	NA	NA
chr2:235803007	chr2-235803007-allele2108409-514	INS	513	NA	0.015128593040847202,0.001440922190201729,0.0,0.0,0.0	0.0255203	AGAP1(1.0, 0.366)	NA	NA	NA	NA	NA	NA	NA	NA	No	NA	HPRC,HGSVC,1KG-ONT	Yes	NA	NA	NA	NA	NA	NA
chr2:235803012	chr2-235803012-allele2108417-535	INS	534	NA	0.0007564296520423601,0.0,0.0,0.0,0.0	0.000918741	AGAP1(1.0, 0.366)	NA	NA	NA	NA	NA	NA	NA	NA	No	NA	HPRC,HGSVC,1KG-ONT	Yes	NA	NA	NA	NA	NA	NA
chr2:235803012	chr2-235803012-allele2108418-538	INS	537	NA	0.0,0.007204610951008645,0.008928571428571428,0.0,0.0	0.00207258	AGAP1(1.0, 0.366)	NA	NA	NA	NA	NA	NA	NA	NA	No	NA	HPRC,HGSVC,1KG-ONT	Yes	NA	NA	NA	NA	NA	NA
chr2:235803012	chr2-235803012-allele2108416-520	INS	519	NA	0.007564296520423601,0.06340057636887608,0.018849206349206348,0.06759443339960239,0.013292433537832311	0.0159278	AGAP1(1.0, 0.366)	NA	NA	NA	NA	NA	NA	NA	NA	No	NA	HPRC,HGSVC,1KG-ONT	Yes	NA	NA	NA	NA	NA	NA
chr2:235803012	chr2-235803012-allele2108415-533	INS	532	NA	0.0030257186081694403,0.007204610951008645,0.002976190476190476,0.011928429423459244,0.0010224948875255625	0.000206953	AGAP1(1.0, 0.366)	NA	NA	NA	NA	NA	NA	NA	NA	No	NA	HPRC,HGSVC,1KG-ONT	Yes	NA	NA	NA	NA	NA	NA
chr2:235833514	chr2-235833514-allele2108761-1	DEL	579	NA	0.006051437216338881,0.001440922190201729,0.0,0.0009940357852882703,0.0	0.00707186	AGAP1(1.0, 0.366)	NA	NA	NA	NA	NA	NA	NA	NA	No	NA	HPRC	Yes	NA	NA	NA	NA	NA	NA
chr2:235906727	chr2-235906727-allele2109334-52	INS	51	NA	0.03252647503782148,0.001440922190201729,0.0,0.0,0.0	0.0571654	AGAP1(1.0, 0.366)	NA	NA	NA	NA	NA	NA	NA	NA	No	NA	HGSVC,1KG-ONT	Yes	NA	NA	NA	NA	NA	NA
chr2:235910216	chr2-235910216-allele2109364-65	INS	64	0.839115	0.7881996974281392,0.4020172910662824,0.5942460317460317,0.37673956262425445,0.7423312883435583	0.120698	AGAP1(1.0, 0.366)	NA	NA	NA	NA	NA	NA	NA	NA	No	NA	HPRC,HGSVC,1KG-ONT	Yes	NA	Cognitive performance (MTAG)(AGAP1, rs12471554, 1E-9, 0.5294364453612845),Highest math class taken (MTAG)(AGAP1, rs12471554, 2E-10, 0.5294364453612845),Occupational attainment(AGAP1, rs55747393, 3E-8, 0.5286989972697442)	Acquired deformity of toe(1.56%, 5.19%, 0.29, [0.09;0.92], 0.049256),Attention deficit hyperactivity disorder(1.43%, 6.49%, 0.21, [0.07;0.62], 0.010667),Bacterial infectious disease(7.78%, 1.30%, 6.41, [0.88;46.93], 0.034708),Benign neoplasm of descending colon(1.04%, 6.49%, 0.15, [0.05;0.47], 0.003911),Benign neoplasm of sigmoid colon(2.20%, 7.79%, 0.27, [0.1;0.7], 0.013282),Benign neoplasm of transverse colon(2.98%, 9.09%, 0.31, [0.13;0.74], 0.014194),Essential hypertension(52.53%, 38.96%, 1.73, [1.07;2.8], 0.03084),Rectal polyp(1.95%, 6.49%, 0.29, [0.1;0.81], 0.028337),Urinary tract infectious disease(21.79%, 7.79%, 3.3, [1.41;7.72], 0.00275)	NA	NA	NA
chr2:235910216	chr2-235910216-allele2109365-129	INS	128	0.995078	0.132375189107413,0.4452449567723343,0.375,0.3667992047713718,0.1278118609406953	0.0843698	AGAP1(1.0, 0.366)	NA	NA	NA	NA	NA	NA	NA	NA	No	NA	HPRC,HGSVC	Yes	NA	CAMSIS occupational score (MTAG)(AGAP1, rs62190914, 5E-11, 0.8641740377846553),Educational attainment (MTAG)(AGAP1, rs62190914, 1E-11, 0.8641740377846553),Educational attainment (years of education)(AGAP1, rs62190914, 1E-9, 0.8641740377846553),ISEI occupational score (MTAG)(AGAP1, rs62190914, 7E-11, 0.8641740377846553),SIOPS occupational score (MTAG)(AGAP1, rs62190914, 6E-11, 0.8641740377846553),Principal component-derived dietary pattern 1(AGAP1, rs958661, 7E-11, 0.7500433911026315),Cognitive performance (MTAG)(AGAP1, rs12471554, 1E-9, 0.8791385029499145),Highest math class taken (MTAG)(AGAP1, rs12471554, 2E-10, 0.8791385029499145),Occupational attainment(AGAP1, rs55747393, 3E-8, 0.8774529753714398)	Anxiety disorder(23.24%, 16.97%, 1.48, [1.03;2.14], 0.040401),Benign essential hypertension(10.37%, 16.64%, 0.58, [0.36;0.92], 0.024194),Cardiac arrhythmia(13.69%, 8.07%, 1.81, [1.13;2.89], 0.014556),Chronic sinusitis(14.94%, 8.73%, 1.84, [1.17;2.89], 0.012475),Deviated nasal septum(5.39%, 1.81%, 3.09, [1.36;7.0], 0.009464),Enthesopathy of ankle AND/OR tarsus(4.56%, 1.81%, 2.59, [1.11;6.06], 0.030465),Essential hypertension(43.98%, 54.20%, 0.66, [0.49;0.9], 0.007716),Gastric ulcer without hemorrhage AND without perforation(2.49%, 0.66%, 3.85, [1.08;13.76], 0.035826),Hematuria syndrome(9.54%, 5.60%, 1.78, [1.02;3.09], 0.047486),Inflammatory polyarthropathy(2.49%, 0.66%, 3.85, [1.08;13.76], 0.035826),Neurosis(3.73%, 1.15%, 3.33, [1.22;9.03], 0.021538),Non-neoplastic nevus(3.32%, 0.82%, 4.13, [1.34;12.77], 0.012355),Peripheral neuritis(9.13%, 5.11%, 1.87, [1.06;3.29], 0.039719),Polyp of nasal cavity and/or nasal sinus(3.32%, 0.33%, 10.39, [2.19;49.27], 0.001),Primary insomnia(3.73%, 1.32%, 2.91, [1.11;7.62], 0.030587),Uncomplicated asthma(21.58%, 14.83%, 1.58, [1.08;2.31], 0.019256),Cervical intraepithelial neoplasia grade 1(0.53%, 4.22%, 0.12, [0.02;0.92], 0.011425),Endometriosis (clinical)(4.28%, 1.17%, 3.77, [1.22;11.69], 0.02732)	NA	NA	NA
chr2:235910256	chr2-235910256-allele2109368-66	INS	65	NA	0.01059001512859304,0.01440922190201729,0.03273809523809524,0.009940357852882704,0.046012269938650305	0.0052494	AGAP1(1.0, 0.366)	NA	NA	NA	NA	NA	NA	NA	NA	No	NA	HPRC,HGSVC,1KG-ONT	Yes	NA	NA	NA	NA	NA	NA
chr2:235910290	chr2-235910290-allele2109369-61	INS	60	NA	0.0015128593040847202,0.0,0.000992063492063492,0.0019880715705765406,0.003067484662576687	NA	AGAP1(1.0, 0.366)	NA	NA	NA	NA	NA	NA	NA	NA	No	NA	HPRC,HGSVC,1KG-ONT	Yes	NA	NA	NA	NA	NA	NA
chr2:235930211	chr2-235930211-allele2109555-317	INS	316	NA	0.0007564296520423601,0.001440922190201729,0.000992063492063492,0.006958250497017893,0.007157464212678937	0.00132494	AGAP1(1.0, 0.366)	NA	NA	NA	NA	NA	NA	NA	NA	No	NA	No	Yes	NA	NA	NA	NA	NA	NA
chr2:235948128	chr2-235948128-allele2109746-131	INS	130	NA	0.024205748865355523,0.002881844380403458,0.0,0.0,0.0	0.0400146	AGAP1(1.0, 0.366)	NA	NA	NA	NA	NA	NA	NA	NA	No	NA	HGSVC	Yes	NA	NA	NA	NA	NA	NA
chr2:235998713	chr2-235998713-allele2110258-102	INS	101	NA	0.0,0.001440922190201729,0.010912698412698412,0.015904572564612324,0.002044989775051125	0.00503679	AGAP1(1.0, 0.366)	NA	NA	NA	NA	NA	NA	NA	NA	No	NA	1KG-ONT	No	NA	NA	NA	NA	NA	NA
chr2:235999150	chr2-235999150-allele2110263-1	DEL	364	NA	0.0030257186081694403,0.004322766570605188,0.0,0.018886679920477135,0.00408997955010225	0.000851146	AGAP1(1.0, 0.366)	NA	NA	NA	NA	NA	NA	NA	NA	No	NA	HGSVC,1KG-ONT	No	NA	NA	NA	NA	NA	NA
chr2:235999199	chr2-235999199-allele2110266-1	DEL	165	NA	0.0007564296520423601,0.0,0.0,0.0,0.005112474437627812	NA	AGAP1(1.0, 0.366)	NA	NA	NA	NA	NA	NA	NA	NA	No	NA	1KG-ONT	No	NA	NA	NA	NA	NA	NA
chr2:235999302	chr2-235999302-allele2110269-246	INS	245	NA	0.0007564296520423601,0.005763688760806916,0.001984126984126984,0.009940357852882704,0.0	0.00138557	AGAP1(1.0, 0.366)	NA	NA	NA	NA	NA	NA	NA	NA	No	NA	HPRC,HGSVC,1KG-ONT	Yes	NA	NA	NA	NA	NA	NA
chr2:235999308	chr2-235999308-allele2110275-246	INS	245	NA	0.0,0.001440922190201729,0.001984126984126984,0.009940357852882704,0.0	0.00188759	AGAP1(1.0, 0.366)	NA	NA	NA	NA	NA	NA	NA	NA	No	NA	HPRC,HGSVC,1KG-ONT	Yes	NA	NA	NA	NA	NA	NA
chr2:235999379	chr2-235999379-allele2110277-200	INS	199	NA	0.0,0.001440922190201729,0.0,0.0009940357852882703,0.0	NA	AGAP1(1.0, 0.366)	NA	NA	NA	NA	NA	NA	NA	NA	No	NA	HPRC,1KG-ONT	Yes	NA	NA	NA	NA	NA	NA
chr2:235999563	chr2-235999563-allele2110281-215	INS	214	NA	0.0007564296520423601,0.001440922190201729,0.0,0.0,0.0	NA	AGAP1(1.0, 0.366)	NA	NA	NA	NA	NA	NA	NA	NA	No	NA	HPRC,HGSVC,1KG-ONT	Yes	NA	NA	NA	NA	NA	NA
chr2:235999563	chr2-235999563-allele2110280-374	INS	373	NA	0.07639939485627836,0.007204610951008645,0.0,0.0,0.0010224948875255625	0.123158	AGAP1(1.0, 0.366)	NA	NA	NA	NA	NA	NA	NA	NA	No	NA	HPRC,HGSVC,1KG-ONT	Yes	NA	NA	NA	NA	NA	NA
chr2:235999563	chr2-235999563-allele2110282-325	INS	324	NA	0.0045385779122541605,0.0,0.0,0.0,0.0	0.00805514	AGAP1(1.0, 0.366)	NA	NA	NA	NA	NA	NA	NA	NA	No	NA	HPRC,HGSVC,1KG-ONT	Yes	NA	NA	NA	NA	NA	NA
chr2:235999603	chr2-235999603-allele2110286-99	INS	98	NA	0.0015128593040847202,0.0,0.0,0.0,0.0010224948875255625	0.00077342	AGAP1(1.0, 0.366)	NA	NA	NA	NA	NA	NA	NA	NA	No	NA	No	Yes	NA	NA	NA	NA	NA	NA
chr2:235999620	chr2-235999620-allele2110290-56	INS	55	NA	0.0030257186081694403,0.0,0.0,0.0,0.0	0.00520636	AGAP1(1.0, 0.366)	NA	NA	NA	NA	NA	NA	NA	NA	No	NA	HPRC,1KG-ONT	Yes	NA	NA	NA	NA	NA	NA
chr2:235999620	chr2-235999620-allele2110289-53	INS	52	NA	0.3812405446293495,0.20461095100864554,0.1884920634920635,0.22664015904572565,0.3149284253578732	0.0512318	AGAP1(1.0, 0.366)	NA	NA	NA	NA	NA	NA	NA	NA	No	NA	HPRC,1KG-ONT	Yes	NA	NA	NA	NA	NA	NA
chr2:235999636	chr2-235999636-allele2110293-51	INS	50	NA	0.11195158850226929,0.011527377521613832,0.003968253968253968,0.010934393638170975,0.03987730061349693	0.104916	AGAP1(1.0, 0.366)	NA	NA	NA	NA	NA	NA	NA	NA	No	NA	HPRC,1KG-ONT	Yes	NA	NA	NA	NA	NA	NA
chr2:235999653	chr2-235999653-allele2110294-56	INS	55	NA	0.0030257186081694403,0.0,0.006944444444444444,0.005964214711729622,0.0	NA	AGAP1(1.0, 0.366)	NA	NA	NA	NA	NA	NA	NA	NA	No	NA	HPRC,1KG-ONT	No	NA	NA	NA	NA	NA	NA
chr2:236068164	chr2-236068164-allele2110833-1	DEL	856	NA	0.00832072617246596,0.0,0.0,0.0,0.0	0.0151436	AGAP1(1.0, 0.366)	NA	NA	NA	NA	NA	NA	NA	NA	No	NA	1KG-ONT	Yes	NA	NA	NA	NA	NA	NA
chr2:236068508	chr2-236068508-allele2110836-1	DEL	312	NA	0.0007564296520423601,0.0,0.0,0.0,0.0	0.000918741	AGAP1(1.0, 0.366)	NA	NA	NA	NA	NA	NA	NA	NA	No	NA	No	Yes	NA	NA	NA	NA	NA	NA
chr2:236102075	chr2-236102075-allele2111241-138	INS	137	NA	0.0,0.002881844380403458,0.0,0.0,0.0	NA	AGAP1(1.0, 0.366)	NA	NA	NA	NA	NA	NA	NA	NA	No	NA	No	No	NA	NA	NA	NA	NA	NA
chr2:236125987	chr2-236125987-allele2111515-70	INS	69	NA	0.0015128593040847202,0.0,0.0,0.0,0.0	0.00234988	AGAP1(1.0, 0.366)	NA	NA	NA	NA	NA	NA	NA	NA	Yes	NA	No	Yes	NA	NA	NA	NA	NA	NA
chr2:236202794	chr2-236202794-allele2112213-56	INS	55	NA	0.0037821482602118004,0.0,0.0,0.0,0.0010224948875255625	0.00462462	ASB18(1.2679e-13, 1.764)	NA	NA	NA	NA	NA	NA	NA	NA	No	NA	HPRC,HGSVC	No	NA	NA	NA	NA	NA	NA
chr2:236204636	chr2-236204636-allele2112277-1	DEL	151	NA	0.0030257186081694403,0.0,0.0,0.0,0.0	0.00520636	ASB18(1.2679e-13, 1.764)	NA	NA	NA	NA	NA	NA	NA	NA	No	NA	HGSVC	No	NA	NA	NA	NA	NA	NA
chr2:236237334	chr2-236237334-allele2112598-1	DEL	75	NA	0.14447806354009077,0.010086455331412104,0.0,0.0,0.0010224948875255625	0.227932	ASB18(1.2679e-13, 1.764)	NA	NA	NA	NA	NA	NA	NA	NA	No	NA	HPRC,HGSVC,1KG-ONT	No	NA	NA	NA	NA	NA	NA
chr2:236237374	chr2-236237374-allele2112606-1	DEL	51	NA	0.0022692889561270802,0.002881844380403458,0.0,0.0019880715705765406,0.00408997955010225	NA	ASB18(1.2679e-13, 1.764)	NA	NA	NA	NA	NA	NA	NA	NA	No	NA	HPRC,HGSVC	No	NA	NA	NA	NA	NA	NA
chr2:236237388	chr2-236237388-allele2112608-1	DEL	50	NA	0.1928895612708018,0.040345821325648415,0.0,0.03479125248508946,0.003067484662576687	0.220384	ASB18(1.2679e-13, 1.764)	NA	NA	NA	NA	NA	NA	NA	NA	No	NA	HPRC,HGSVC	No	NA	NA	NA	NA	NA	NA
chr2:236239435	chr2-236239435-allele2112640-1	DEL	79	NA	0.24735249621785174,0.29827089337175794,0.22718253968253968,0.30417495029821073,0.38650306748466257	0.00721624	ASB18(1.2679e-13, 1.764)	NA	NA	NA	NA	NA	NA	NA	NA	No	NA	HPRC,HGSVC,1KG-ONT	No	NA	NA	NA	NA	NA	NA
chr2:236293113	chr2-236293113-allele2113125-97	INS	96	NA	0.0,0.002881844380403458,0.0,0.0,0.0010224948875255625	3.94758e-05	NA	NA	NA	NA	NA	NA	NA	NA	NA	No	NA	HPRC	No	NA	NA	NA	NA	NA	NA
chr2:236293254	chr2-236293254-allele2113127-1	DEL	219	NA	0.0022692889561270802,0.0,0.0,0.0,0.0	0.00377908	NA	NA	NA	NA	NA	NA	NA	NA	NA	No	NA	No	Yes	NA	NA	NA	NA	NA	NA
chr2:236307958	chr2-236307958-allele2113326-54	INS	53	NA	0.018910741301059002,0.0,0.0,0.0009940357852882703,0.0	0.0324724	NA	NA	NA	NA	NA	NA	NA	NA	NA	No	NA	HGSVC,1KG-ONT	Yes	NA	NA	NA	NA	NA	NA
chr2:236345145	chr2-236345145-allele2113711-352	INS	351	NA	0.0037821482602118004,0.0,0.0,0.0,0.0	0.00663171	NA	NA	NA	NA	NA	NA	NA	NA	NA	No	NA	1KG-ONT	No	NA	NA	NA	NA	NA	NA
chr2:236345145	chr2-236345145-allele2113713-898	INS	897	NA	0.01059001512859304,0.001440922190201729,0.0,0.0,0.0	0.0171373	NA	NA	NA	NA	NA	NA	NA	NA	NA	No	NA	HPRC,HGSVC	No	NA	NA	NA	NA	NA	NA
chr2:236345145	chr2-236345145-allele2113710-703	INS	702	NA	0.01739788199697428,0.002881844380403458,0.047619047619047616,0.0,0.009202453987730062	NA	NA	NA	NA	NA	NA	NA	NA	NA	NA	No	NA	HPRC,HGSVC	No	NA	NA	NA	NA	NA	NA
chr2:236345145	chr2-236345145-allele2113709-898	INS	897	NA	0.08774583963691376,0.0936599423631124,0.010912698412698412,0.19483101391650098,0.1329243353783231	0.00193105	NA	NA	NA	NA	NA	NA	NA	NA	NA	No	NA	HPRC,HGSVC	No	NA	NA	NA	NA	NA	NA
chr2:236345147	chr2-236345147-allele2113721-740	INS	739	NA	0.0015128593040847202,0.0,0.0,0.0,0.0	0.00234988	NA	NA	NA	NA	NA	NA	NA	NA	NA	No	NA	HPRC,HGSVC	No	NA	NA	NA	NA	NA	NA
chr2:236345147	chr2-236345147-allele2113717-1364	INS	1363	NA	0.0022692889561270802,0.0,0.0,0.0,0.0	0.00377908	NA	NA	NA	NA	NA	NA	NA	NA	NA	No	NA	HPRC,HGSVC,1KG-ONT	No	NA	NA	NA	NA	NA	NA
chr2:236345147	chr2-236345147-allele2113720-740	INS	739	NA	0.0030257186081694403,0.0,0.0,0.0,0.0	0.00520636	NA	NA	NA	NA	NA	NA	NA	NA	NA	No	NA	HPRC,HGSVC	No	NA	NA	NA	NA	NA	NA
chr2:236345147	chr2-236345147-allele2113716-740	INS	739	NA	0.14069591527987896,0.23054755043227665,0.09523809523809523,0.13717693836978131,0.10020449897750511	NA	NA	NA	NA	NA	NA	NA	NA	NA	NA	No	NA	HPRC,HGSVC	No	NA	NA	NA	NA	NA	NA
chr2:236345147	chr2-236345147-allele2113722-779	INS	778	NA	0.0030257186081694403,0.0,0.0,0.0,0.0	0.00520636	NA	NA	NA	NA	NA	NA	NA	NA	NA	No	NA	HPRC,HGSVC	No	NA	NA	NA	NA	NA	NA
chr2:236345148	chr2-236345148-allele2113724-1602	INS	1601	NA	0.00680786686838124,0.0,0.0,0.0,0.0	0.0123139	NA	NA	NA	NA	NA	NA	NA	NA	NA	No	NA	HPRC,HGSVC,1KG-ONT	No	NA	NA	NA	NA	NA	NA
chr2:236345148	chr2-236345148-allele2113725-978	INS	977	NA	0.00832072617246596,0.0,0.000992063492063492,0.0,0.0010224948875255625	0.0110972	NA	NA	NA	NA	NA	NA	NA	NA	NA	No	NA	HPRC,HGSVC,1KG-ONT	No	NA	NA	NA	NA	NA	NA
chr2:236356968	chr2-236356968-allele2113912-65	INS	64	NA	0.0007564296520423601,0.0,0.0,0.0,0.0	0.000918741	NA	NA	NA	NA	NA	NA	NA	NA	NA	Yes	NA	HPRC,HGSVC,1KG-ONT	Yes	NA	NA	NA	NA	NA	NA
chr2:236356968	chr2-236356968-allele2113910-104	INS	103	NA	0.006051437216338881,0.001440922190201729,0.0,0.0,0.002044989775051125	0.00572634	NA	NA	NA	NA	NA	NA	NA	NA	NA	Yes	NA	HPRC,HGSVC,1KG-ONT	Yes	NA	NA	NA	NA	NA	NA
chr2:236356970	chr2-236356970-allele2113918-52	INS	51	NA	0.014372163388804841,0.002881844380403458,0.0,0.0,0.00408997955010225	0.0156893	NA	NA	NA	NA	NA	NA	NA	NA	NA	Yes	NA	HPRC,HGSVC,1KG-ONT	Yes	NA	NA	NA	NA	NA	NA
chr2:236356973	chr2-236356973-allele2113925-72	INS	71	NA	0.0007564296520423601,0.0,0.0,0.0,0.0	0.000918741	NA	NA	NA	NA	NA	NA	NA	NA	NA	Yes	NA	HPRC,HGSVC,1KG-ONT	Yes	NA	NA	NA	NA	NA	NA
chr2:236357057	chr2-236357057-allele2113973-59	INS	58	NA	0.0007564296520423601,0.0,0.000992063492063492,0.0,0.0	NA	NA	NA	NA	NA	NA	NA	NA	NA	NA	Yes	NA	HPRC,HGSVC,1KG-ONT	Yes	NA	NA	NA	NA	NA	NA
chr2:236357057	chr2-236357057-allele2113970-59	INS	58	NA	0.0015128593040847202,0.001440922190201729,0.0,0.015904572564612324,0.003067484662576687	0.0011911	NA	NA	NA	NA	NA	NA	NA	NA	NA	Yes	NA	HPRC,HGSVC,1KG-ONT	Yes	NA	NA	NA	NA	NA	NA
chr2:236357083	chr2-236357083-allele2113985-58	INS	57	NA	0.0,0.0,0.0,0.0,0.005112474437627812	0.000408842	NA	NA	NA	NA	NA	NA	NA	NA	NA	Yes	NA	HPRC,HGSVC,1KG-ONT	No	NA	NA	NA	NA	NA	NA
chr2:236357083	chr2-236357083-allele2113986-88	INS	87	NA	0.02193645990922844,0.02881844380403458,0.00496031746031746,0.06461232604373758,0.06237218813905931	0.00468817	NA	NA	NA	NA	NA	NA	NA	NA	NA	Yes	NA	HPRC,HGSVC,1KG-ONT	No	NA	NA	NA	NA	NA	NA
chr2:236357083	chr2-236357083-allele2113987-318	INS	317	NA	0.0037821482602118004,0.0,0.0,0.0,0.0	0.00663171	NA	NA	NA	NA	NA	NA	NA	NA	NA	Yes	NA	HPRC,HGSVC,1KG-ONT	No	NA	NA	NA	NA	NA	NA
chr2:236357083	chr2-236357083-allele2113984-291	INS	290	NA	0.038577912254160365,0.001440922190201729,0.0,0.0019880715705765406,0.0010224948875255625	0.06177	NA	NA	NA	NA	NA	NA	NA	NA	NA	Yes	NA	HPRC,HGSVC,1KG-ONT	No	NA	NA	NA	NA	NA	NA
chr2:236357089	chr2-236357089-allele2113995-62	INS	61	NA	0.0015128593040847202,0.0,0.0,0.010934393638170975,0.0	NA	NA	NA	NA	NA	NA	NA	NA	NA	NA	Yes	NA	HPRC,HGSVC,1KG-ONT	No	NA	NA	NA	NA	NA	NA
chr2:236357089	chr2-236357089-allele2113994-61	INS	60	NA	0.25416036308623297,0.0345821325648415,0.041666666666666664,0.06063618290258449,0.053169734151329244	0.200537	NA	NA	NA	NA	NA	NA	NA	NA	NA	Yes	NA	HPRC,HGSVC,1KG-ONT	No	NA	NA	NA	NA	NA	NA
chr2:236357089	chr2-236357089-allele2113999-59	INS	58	NA	0.0,0.0,0.0,0.003976143141153081,0.003067484662576687	0.000778337	NA	NA	NA	NA	NA	NA	NA	NA	NA	Yes	NA	HPRC,HGSVC,1KG-ONT	No	NA	NA	NA	NA	NA	NA
chr2:236357114	chr2-236357114-allele2114008-121	INS	120	NA	0.0037821482602118004,0.0,0.0,0.0,0.0	0.00663171	NA	NA	NA	NA	NA	NA	NA	NA	NA	Yes	NA	HPRC,HGSVC,1KG-ONT	No	NA	NA	NA	NA	NA	NA
chr2:236357117	chr2-236357117-allele2114011-117	INS	116	NA	0.00832072617246596,0.0,0.0,0.0,0.0010224948875255625	0.0129393	NA	NA	NA	NA	NA	NA	NA	NA	NA	Yes	NA	HPRC,HGSVC,1KG-ONT	No	NA	NA	NA	NA	NA	NA
chr2:236357117	chr2-236357117-allele2114012-87	INS	86	NA	0.00529500756429652,0.0,0.0,0.0,0.0	0.00947665	NA	NA	NA	NA	NA	NA	NA	NA	NA	Yes	NA	HPRC,HGSVC,1KG-ONT	No	NA	NA	NA	NA	NA	NA
chr2:236357117	chr2-236357117-allele2114015-117	INS	116	NA	0.0,0.002881844380403458,0.0,0.0009940357852882703,0.0	3.94758e-05	NA	NA	NA	NA	NA	NA	NA	NA	NA	Yes	NA	HPRC,HGSVC,1KG-ONT	No	NA	NA	NA	NA	NA	NA
chr2:236357117	chr2-236357117-allele2114014-117	INS	116	NA	0.0,0.001440922190201729,0.0,0.0,0.0	NA	NA	NA	NA	NA	NA	NA	NA	NA	NA	Yes	NA	HPRC,HGSVC,1KG-ONT	No	NA	NA	NA	NA	NA	NA
chr2:236357143	chr2-236357143-allele2114024-80	INS	79	NA	0.006051437216338881,0.0,0.0,0.005964214711729622,0.0010224948875255625	0.00237144	NA	NA	NA	NA	NA	NA	NA	NA	NA	Yes	NA	HPRC,HGSVC,1KG-ONT	No	NA	NA	NA	NA	NA	NA
chr2:236357159	chr2-236357159-allele2114028-60	INS	59	NA	0.0037821482602118004,0.0,0.0,0.0,0.0	0.00663171	NA	NA	NA	NA	NA	NA	NA	NA	NA	Yes	NA	HPRC,HGSVC,1KG-ONT	No	NA	NA	NA	NA	NA	NA
chr2:236357187	chr2-236357187-allele2114035-76	INS	75	NA	0.0,0.0,0.001984126984126984,0.0,0.003067484662576687	0.000408842	NA	NA	NA	NA	NA	NA	NA	NA	NA	Yes	NA	HPRC,HGSVC,1KG-ONT	No	NA	NA	NA	NA	NA	NA
chr2:236357448	chr2-236357448-allele2114107-107	INS	106	NA	0.0037821482602118004,0.0,0.0,0.0,0.007157464212678937	0.000142994	NA	NA	NA	NA	NA	NA	NA	NA	NA	Yes	NA	HPRC,HGSVC,1KG-ONT	No	NA	NA	NA	NA	NA	NA
chr2:236357749	chr2-236357749-allele2114136-1	DEL	55	NA	0.0,0.0,0.0,0.0,0.002044989775051125	NA	NA	NA	NA	NA	NA	NA	NA	NA	NA	Yes	NA	HPRC,HGSVC	No	NA	NA	NA	NA	NA	NA
chr2:236357990	chr2-236357990-allele2114162-69	INS	68	NA	0.09984871406959153,0.24495677233429394,0.30753968253968256,0.15208747514910537,0.2719836400817996	0.0605149	NA	NA	NA	NA	NA	NA	NA	NA	NA	Yes	NA	HPRC,HGSVC	No	NA	NA	NA	NA	NA	NA
chr2:236358132	chr2-236358132-allele2114173-1	DEL	166	NA	0.00680786686838124,0.002881844380403458,0.0,0.0019880715705765406,0.0	0.00579224	NA	NA	NA	NA	NA	NA	NA	NA	NA	Yes	NA	No	No	NA	NA	NA	NA	NA	NA
chr2:236358278	chr2-236358278-allele2114184-1	DEL	64	NA	0.07034795763993948,0.005763688760806916,0.0,0.0,0.0	0.116785	NA	NA	NA	NA	NA	NA	NA	NA	NA	Yes	NA	HPRC,HGSVC	Yes	NA	NA	NA	NA	NA	NA
chr2:236358286	chr2-236358286-allele2114187-97	INS	96	NA	0.0007564296520423601,0.0,0.000992063492063492,0.0,0.0	NA	NA	NA	NA	NA	NA	NA	NA	NA	NA	Yes	NA	HPRC,HGSVC	Yes	NA	NA	NA	NA	NA	NA
chr2:236358427	chr2-236358427-allele2114211-327	INS	326	NA	0.0037821482602118004,0.0,0.0,0.0,0.0	0.00663171	NA	NA	NA	NA	NA	NA	NA	NA	NA	Yes	NA	1KG-ONT	Yes	NA	NA	NA	NA	NA	NA
chr2:236358427	chr2-236358427-allele2114209-177	INS	176	NA	0.0007564296520423601,0.0,0.0,0.0,0.0	0.000918741	NA	NA	NA	NA	NA	NA	NA	NA	NA	Yes	NA	No	Yes	NA	NA	NA	NA	NA	NA
chr2:236358427	chr2-236358427-allele2114212-357	INS	356	NA	0.0007564296520423601,0.0,0.0,0.0,0.0	0.000918741	NA	NA	NA	NA	NA	NA	NA	NA	NA	Yes	NA	1KG-ONT	Yes	NA	NA	NA	NA	NA	NA
chr2:236358427	chr2-236358427-allele2114213-417	INS	416	NA	0.01361573373676248,0.0,0.0,0.0,0.0	0.0249317	NA	NA	NA	NA	NA	NA	NA	NA	NA	Yes	NA	1KG-ONT	Yes	NA	NA	NA	NA	NA	NA
chr2:236366778	chr2-236366778-allele2114297-73	INS	72	NA	0.007564296520423601,0.0,0.0,0.0,0.0	0.0137297	NA	NA	NA	NA	NA	NA	NA	NA	enhancer	No	NA	HPRC,HGSVC,1KG-ONT	No	NA	NA	NA	NA	NA	NA
chr2:236379285	chr2-236379285-allele2114402-1	DEL	214	NA	0.14069591527987896,0.05763688760806916,0.005952380952380952,0.055666003976143144,0.006134969325153374	0.104599	NA	NA	NA	NA	NA	NA	NA	NA	NA	No	NA	HPRC,HGSVC,1KG-ONT	No	NA	NA	NA	NA	NA	NA
chr2:236379285	chr2-236379285-allele2114399-1	DEL	82	NA	0.0007564296520423601,0.0,0.001984126984126984,0.0,0.0	NA	NA	NA	NA	NA	NA	NA	NA	NA	NA	No	NA	HPRC,HGSVC	No	NA	NA	NA	NA	NA	NA
chr2:236379285	chr2-236379285-allele2114401-1	DEL	170	NA	0.01739788199697428,0.002881844380403458,0.0,0.0,0.00408997955010225	0.0208234	NA	NA	NA	NA	NA	NA	NA	NA	NA	No	NA	HPRC,HGSVC,1KG-ONT	No	NA	NA	NA	NA	NA	NA
chr2:236379285	chr2-236379285-allele2114400-1	DEL	126	NA	0.07337367624810892,0.011527377521613832,0.0,0.006958250497017893,0.007157464212678937	0.0919214	NA	NA	NA	NA	NA	NA	NA	NA	NA	No	NA	HPRC,HGSVC,1KG-ONT	No	NA	NA	NA	NA	NA	NA
chr2:236379285	chr2-236379285-allele2114403-1	DEL	302	NA	0.0030257186081694403,0.0,0.0,0.0,0.0	0.00520636	NA	NA	NA	NA	NA	NA	NA	NA	NA	No	NA	No	No	NA	NA	NA	NA	NA	NA
chr2:236379323	chr2-236379323-allele2114406-1	DEL	88	NA	0.25642965204236007,0.2824207492795389,0.125,0.21769383697813122,0.20040899795501022	0.00888284	NA	NA	NA	NA	NA	NA	NA	NA	NA	No	NA	HPRC,HGSVC	No	NA	NA	NA	NA	NA	NA
chr2:236379323	chr2-236379323-allele2114405-133	INS	132	NA	0.029500756429652043,0.004322766570605188,0.000992063492063492,0.0009940357852882703,0.015337423312883436	0.0240132	NA	NA	NA	NA	NA	NA	NA	NA	NA	No	NA	HPRC	No	NA	NA	NA	NA	NA	NA
chr2:236379323	chr2-236379323-allele2114404-89	INS	88	NA	0.1573373676248109,0.18876080691642652,0.22916666666666666,0.21868787276341947,0.1554192229038855	0.00521701	NA	NA	NA	NA	NA	NA	NA	NA	NA	No	NA	HPRC,HGSVC	No	NA	NA	NA	NA	NA	NA
chr2:236379323	chr2-236379323-allele2114407-1	DEL	264	NA	0.006051437216338881,0.002881844380403458,0.0,0.0009940357852882703,0.0	0.00572634	NA	NA	NA	NA	NA	NA	NA	NA	NA	No	NA	No	No	NA	NA	NA	NA	NA	NA
chr2:236379339	chr2-236379339-allele2114411-1	DEL	133	NA	0.17246596066565809,0.1829971181556196,0.22023809523809523,0.20178926441351888,0.13803680981595093	0.00015434	NA	NA	NA	NA	NA	NA	NA	NA	NA	No	NA	HPRC,HGSVC,1KG-ONT	No	NA	NA	NA	NA	NA	NA
chr2:236379674	chr2-236379674-allele2114413-1	DEL	82	NA	0.01059001512859304,0.001440922190201729,0.006944444444444444,0.007952286282306162,0.012269938650306749	4.4345e-06	NA	NA	NA	NA	NA	NA	NA	NA	NA	No	NA	HPRC,HGSVC	No	NA	NA	NA	NA	NA	NA
chr2:236379733	chr2-236379733-allele2114414-89	INS	88	NA	0.28895612708018154,0.31556195965417866,0.30654761904761907,0.4105367793240557,0.33537832310838445	0.00642883	NA	NA	NA	NA	NA	NA	NA	NA	NA	No	NA	HPRC,HGSVC	No	NA	NA	NA	NA	NA	NA
chr2:236379862	chr2-236379862-allele2114419-134	INS	133	NA	0.030257186081694403,0.08645533141210375,0.06349206349206349,0.09443339960238568,0.12372188139059305	0.0264617	NA	NA	NA	NA	NA	NA	NA	NA	NA	No	NA	No	No	NA	NA	NA	NA	NA	NA
chr2:236416719	chr2-236416719-allele2114757-73	INS	72	NA	0.0022692889561270802,0.0,0.003968253968253968,0.0,0.0	NA	NA	NA	NA	NA	NA	NA	NA	NA	NA	No	NA	No	No	NA	NA	NA	NA	NA	NA
chr2:236417011	chr2-236417011-allele2114784-1	DEL	110	NA	0.00680786686838124,0.001440922190201729,0.0,0.0,0.00408997955010225	0.00480429	NA	NA	NA	NA	NA	NA	NA	NA	NA	No	NA	No	Yes	NA	NA	NA	NA	NA	NA
chr2:236424622	chr2-236424622-allele2114857-1	DEL	1919	NA	0.031013615733736764,0.001440922190201729,0.0,0.0,0.0	0.0544254	NA	NA	NA	NA	NA	NA	NA	NA	NA	No	NA	HPRC,HGSVC,1KG-ONT	Yes	NA	NA	NA	NA	NA	NA
chr2:236446871	chr2-236446871-allele2115014-1	DEL	695	NA	0.0680786686838124,0.001440922190201729,0.0,0.0,0.0	0.118997	NA	NA	NA	NA	NA	NA	NA	NA	NA	No	NA	HPRC,HGSVC,1KG-ONT	Yes	NA	NA	NA	NA	NA	NA
chr2:236459486	chr2-236459486-allele2115117-1	DEL	54	NA	0.0,0.0,0.0,0.0,0.0010224948875255625	NA	NA	NA	NA	NA	NA	NA	NA	NA	NA	No	NA	No	No	NA	NA	NA	NA	NA	NA
chr2:236459486	chr2-236459486-allele2115118-1	DEL	60	NA	0.0030257186081694403,0.0,0.0,0.0,0.0	0.00520636	NA	NA	NA	NA	NA	NA	NA	NA	NA	No	NA	HGSVC,1KG-ONT	No	NA	NA	NA	NA	NA	NA
chr2:236459529	chr2-236459529-allele2115138-1	DEL	110	NA	0.0015128593040847202,0.0,0.0,0.0,0.0	0.00234988	NA	NA	NA	NA	NA	NA	NA	NA	NA	No	NA	HGSVC,1KG-ONT	Yes	NA	NA	NA	NA	NA	NA
chr2:236459552	chr2-236459552-allele2115144-75	INS	74	NA	0.0037821482602118004,0.002881844380403458,0.0,0.0,0.0010224948875255625	0.00224623	NA	NA	NA	NA	NA	NA	NA	NA	NA	No	NA	HPRC,HGSVC,1KG-ONT	No	NA	NA	NA	NA	NA	NA
chr2:236459556	chr2-236459556-allele2115153-62	INS	61	NA	0.0015128593040847202,0.001440922190201729,0.000992063492063492,0.0009940357852882703,0.0010224948875255625	NA	NA	NA	NA	NA	NA	NA	NA	NA	NA	No	NA	HPRC,HGSVC,1KG-ONT	No	NA	NA	NA	NA	NA	NA
chr2:236459571	chr2-236459571-allele2115158-1	DEL	84	NA	0.0030257186081694403,0.0,0.0,0.0,0.0	0.00520636	NA	NA	NA	NA	NA	NA	NA	NA	NA	No	NA	HGSVC,1KG-ONT	Yes	NA	NA	NA	NA	NA	NA
chr2:236459589	chr2-236459589-allele2115177-83	INS	82	NA	0.0,0.0,0.000992063492063492,0.0009940357852882703,0.0	NA	NA	NA	NA	NA	NA	NA	NA	NA	NA	No	NA	HPRC,HGSVC,1KG-ONT	No	NA	NA	NA	NA	NA	NA
chr2:236459589	chr2-236459589-allele2115172-60	INS	59	NA	0.023449319213313162,0.001440922190201729,0.0,0.0,0.0	0.0407638	NA	NA	NA	NA	NA	NA	NA	NA	NA	No	NA	HPRC,HGSVC,1KG-ONT	No	NA	NA	NA	NA	NA	NA
chr2:236459595	chr2-236459595-allele2115187-77	INS	76	NA	0.0,0.004322766570605188,0.0,0.002982107355864811,0.003067484662576687	0.0010336	NA	NA	NA	NA	NA	NA	NA	NA	NA	No	NA	HPRC,HGSVC,1KG-ONT	No	NA	NA	NA	NA	NA	NA
chr2:236459595	chr2-236459595-allele2115181-117	INS	116	NA	0.0,0.005763688760806916,0.0,0.002982107355864811,0.0010224948875255625	0.000963133	NA	NA	NA	NA	NA	NA	NA	NA	NA	No	NA	HPRC,HGSVC	No	NA	NA	NA	NA	NA	NA
chr2:236459595	chr2-236459595-allele2115182-93	INS	92	NA	0.0,0.0,0.0,0.004970178926441352,0.003067484662576687	0.000963133	NA	NA	NA	NA	NA	NA	NA	NA	NA	No	NA	HPRC,HGSVC,1KG-ONT	No	NA	NA	NA	NA	NA	NA
chr2:236459595	chr2-236459595-allele2115180-55	INS	54	NA	0.0022692889561270802,0.0,0.0,0.0,0.0	0.00377908	NA	NA	NA	NA	NA	NA	NA	NA	NA	No	NA	HPRC,HGSVC,1KG-ONT	No	NA	NA	NA	NA	NA	NA
chr2:236459595	chr2-236459595-allele2115192-69	INS	68	NA	0.0,0.001440922190201729,0.0,0.0,0.0	NA	NA	NA	NA	NA	NA	NA	NA	NA	NA	No	NA	HPRC,HGSVC,1KG-ONT	No	NA	NA	NA	NA	NA	NA
chr2:236459595	chr2-236459595-allele2115183-85	INS	84	NA	0.00529500756429652,0.001440922190201729,0.000992063492063492,0.002982107355864811,0.0	0.00272776	NA	NA	NA	NA	NA	NA	NA	NA	NA	No	NA	HPRC,HGSVC,1KG-ONT	No	NA	NA	NA	NA	NA	NA
chr2:236459596	chr2-236459596-allele2115193-63	INS	62	NA	0.0022692889561270802,0.0,0.0,0.0,0.0	0.00377908	NA	NA	NA	NA	NA	NA	NA	NA	NA	No	NA	HPRC,HGSVC,1KG-ONT	No	NA	NA	NA	NA	NA	NA
chr2:236459597	chr2-236459597-allele2115194-55	INS	54	NA	0.0007564296520423601,0.0,0.0,0.0,0.0	0.000918741	NA	NA	NA	NA	NA	NA	NA	NA	NA	No	NA	HPRC,HGSVC,1KG-ONT	No	NA	NA	NA	NA	NA	NA
chr2:236459597	chr2-236459597-allele2115195-83	INS	82	NA	0.0,0.0,0.005952380952380952,0.0,0.0	0.000422056	NA	NA	NA	NA	NA	NA	NA	NA	NA	No	NA	HPRC,HGSVC,1KG-ONT	No	NA	NA	NA	NA	NA	NA
chr2:236459599	chr2-236459599-allele2115197-95	INS	94	NA	0.0030257186081694403,0.0,0.0,0.0,0.0	0.00520636	NA	NA	NA	NA	NA	NA	NA	NA	NA	No	NA	HPRC,HGSVC,1KG-ONT	No	NA	NA	NA	NA	NA	NA
chr2:236459601	chr2-236459601-allele2115200-77	INS	76	NA	0.0007564296520423601,0.012968299711815562,0.0,0.0268389662027833,0.011247443762781187	0.00699667	NA	NA	NA	NA	NA	NA	NA	NA	NA	No	NA	HPRC,HGSVC,1KG-ONT	No	NA	NA	NA	NA	NA	NA
chr2:236459601	chr2-236459601-allele2115199-61	INS	60	NA	0.0,0.0,0.001984126984126984,0.0,0.0	NA	NA	NA	NA	NA	NA	NA	NA	NA	NA	No	NA	HPRC,HGSVC,1KG-ONT	No	NA	NA	NA	NA	NA	NA
chr2:236459601	chr2-236459601-allele2115201-69	INS	68	NA	0.0,0.005763688760806916,0.0,0.0,0.0	0.000224143	NA	NA	NA	NA	NA	NA	NA	NA	NA	No	NA	HPRC,HGSVC,1KG-ONT	No	NA	NA	NA	NA	NA	NA
chr2:236459629	chr2-236459629-allele2115229-125	INS	124	NA	0.0007564296520423601,0.0,0.0,0.0,0.0	0.000918741	NA	NA	NA	NA	NA	NA	NA	NA	NA	No	NA	HPRC,HGSVC	No	NA	NA	NA	NA	NA	NA
chr2:236459632	chr2-236459632-allele2115236-85	INS	84	NA	0.0,0.0,0.0,0.0,0.0010224948875255625	NA	NA	NA	NA	NA	NA	NA	NA	NA	NA	No	NA	HPRC,HGSVC,1KG-ONT	No	NA	NA	NA	NA	NA	NA
chr2:236459632	chr2-236459632-allele2115232-57	INS	56	NA	0.0,0.001440922190201729,0.000992063492063492,0.0,0.0	NA	NA	NA	NA	NA	NA	NA	NA	NA	NA	No	NA	HPRC,HGSVC,1KG-ONT	No	NA	NA	NA	NA	NA	NA
chr2:236459637	chr2-236459637-allele2115239-53	INS	52	NA	0.00832072617246596,0.0,0.0,0.0,0.0	0.0151436	NA	NA	NA	NA	NA	NA	NA	NA	NA	No	NA	HPRC,HGSVC	No	NA	NA	NA	NA	NA	NA
chr2:236459645	chr2-236459645-allele2115241-1	DEL	52	NA	0.0045385779122541605,0.0,0.0,0.0,0.0	0.00805514	NA	NA	NA	NA	NA	NA	NA	NA	NA	No	NA	No	No	NA	NA	NA	NA	NA	NA
chr2:236459668	chr2-236459668-allele2115246-73	INS	72	NA	0.0015128593040847202,0.001440922190201729,0.000992063492063492,0.0009940357852882703,0.0010224948875255625	NA	NA	NA	NA	NA	NA	NA	NA	NA	NA	No	NA	HPRC,HGSVC,1KG-ONT	No	NA	NA	NA	NA	NA	NA
chr2:236459688	chr2-236459688-allele2115251-65	INS	64	NA	0.0015128593040847202,0.0,0.0,0.0,0.0	0.00234988	NA	NA	NA	NA	NA	NA	NA	NA	NA	No	NA	HPRC,HGSVC,1KG-ONT	No	NA	NA	NA	NA	NA	NA
chr2:236459689	chr2-236459689-allele2115252-81	INS	80	NA	0.0,0.0,0.0,0.0,0.005112474437627812	0.000408842	NA	NA	NA	NA	NA	NA	NA	NA	NA	No	NA	HPRC,HGSVC,1KG-ONT	No	NA	NA	NA	NA	NA	NA
chr2:236481904	chr2-236481904-allele2115404-1	DEL	153	NA	0.01588502269288956,0.0,0.0,0.0,0.002044989775051125	0.024855	NA	NA	NA	NA	NA	NA	NA	NA	NA	No	NA	No	Yes	NA	NA	NA	NA	NA	NA
chr2:236481937	chr2-236481937-allele2115407-1	DEL	120	NA	0.0015128593040847202,0.0,0.0,0.0,0.0	0.00234988	NA	NA	NA	NA	NA	NA	NA	NA	NA	No	NA	No	Yes	NA	NA	NA	NA	NA	NA
chr2:236482057	chr2-236482057-allele2115418-88	INS	87	NA	0.0015128593040847202,0.0,0.0,0.0,0.0	0.00234988	NA	NA	NA	NA	NA	NA	NA	NA	NA	No	NA	1KG-ONT	No	NA	NA	NA	NA	NA	NA
chr2:236488971	chr2-236488971-allele2115465-1	DEL	86	NA	0.01059001512859304,0.001440922190201729,0.0,0.0,0.0	0.0171373	NA	NA	NA	NA	NA	NA	NA	NA	NA	No	NA	HPRC,1KG-ONT	No	NA	NA	NA	NA	NA	NA
chr2:236491054	chr2-236491054-allele2115495-1	DEL	88	NA	0.0037821482602118004,0.0,0.0,0.0,0.0	0.00663171	NA	NA	NA	NA	NA	NA	NA	NA	NA	No	NA	HPRC,HGSVC,1KG-ONT	No	NA	NA	NA	NA	NA	NA
chr2:236491121	chr2-236491121-allele2115506-1	DEL	135	NA	0.0015128593040847202,0.001440922190201729,0.0,0.0,0.0	0.00077342	NA	NA	NA	NA	NA	NA	NA	NA	NA	No	NA	HPRC,HGSVC	No	NA	NA	NA	NA	NA	NA
chr2:236491129	chr2-236491129-allele2115512-1	DEL	117	NA	0.018154311649016642,0.0,0.003968253968253968,0.0,0.0	0.0252263	NA	NA	NA	NA	NA	NA	NA	NA	NA	No	NA	HPRC,HGSVC	No	NA	NA	NA	NA	NA	NA
chr2:236491133	chr2-236491133-allele2115513-1	DEL	55	NA	0.00680786686838124,0.0446685878962536,0.0,0.05467196819085487,0.034764826175869123	0.012548	NA	NA	NA	NA	NA	NA	NA	NA	NA	No	NA	HPRC,HGSVC	No	NA	NA	NA	NA	NA	NA
chr2:236491135	chr2-236491135-allele2115515-1	DEL	111	NA	0.03328290468986384,0.0,0.0,0.0,0.0	0.0607147	NA	NA	NA	NA	NA	NA	NA	NA	NA	No	NA	HPRC,HGSVC,1KG-ONT	No	NA	NA	NA	NA	NA	NA
chr2:236491135	chr2-236491135-allele2115514-1	DEL	84	NA	0.11346444780635401,0.09077809798270893,0.000992063492063492,0.1481113320079523,0.049079754601226995	0.0114724	NA	NA	NA	NA	NA	NA	NA	NA	NA	No	NA	HPRC,HGSVC,1KG-ONT	No	NA	NA	NA	NA	NA	NA
chr2:236491141	chr2-236491141-allele2115520-1	DEL	105	NA	0.018154311649016642,0.002881844380403458,0.0,0.0,0.0	0.0289991	NA	NA	NA	NA	NA	NA	NA	NA	NA	No	NA	HPRC,HGSVC,1KG-ONT	No	NA	NA	NA	NA	NA	NA
chr2:236491142	chr2-236491142-allele2115522-90	INS	89	NA	0.0680786686838124,0.07060518731988473,0.07242063492063493,0.006958250497017893,0.003067484662576687	0.0116588	NA	NA	NA	NA	NA	NA	NA	NA	NA	No	NA	HPRC,HGSVC,1KG-ONT	Yes	NA	NA	NA	NA	NA	NA
chr2:236491142	chr2-236491142-allele2115524-57	INS	56	NA	0.0037821482602118004,0.0,0.0,0.0,0.0	0.00663171	NA	NA	NA	NA	NA	NA	NA	NA	NA	No	NA	HPRC,HGSVC	No	NA	NA	NA	NA	NA	NA
chr2:236491142	chr2-236491142-allele2115523-57	INS	56	NA	0.0007564296520423601,0.004322766570605188,0.0,0.007952286282306162,0.0	0.000525255	NA	NA	NA	NA	NA	NA	NA	NA	NA	No	NA	HPRC,HGSVC	No	NA	NA	NA	NA	NA	NA
chr2:236491152	chr2-236491152-allele2115534-1	DEL	94	NA	0.006051437216338881,0.002881844380403458,0.0,0.0009940357852882703,0.0	0.00572634	NA	NA	NA	NA	NA	NA	NA	NA	NA	No	NA	HPRC,HGSVC,1KG-ONT	No	NA	NA	NA	NA	NA	NA
chr2:236491159	chr2-236491159-allele2115536-61	INS	60	NA	0.009833585476550681,0.005763688760806916,0.021825396825396824,0.0,0.002044989775051125	NA	NA	NA	NA	NA	NA	NA	NA	NA	NA	No	NA	HPRC,HGSVC	No	NA	NA	NA	NA	NA	NA
chr2:236491161	chr2-236491161-allele2115544-120	INS	119	NA	0.0007564296520423601,0.0,0.03373015873015873,0.0,0.013292433537832311	0.00701818	NA	NA	NA	NA	NA	NA	NA	NA	NA	No	NA	HPRC,1KG-ONT	Yes	NA	NA	NA	NA	NA	NA
chr2:236491161	chr2-236491161-allele2115543-93	INS	92	NA	0.01059001512859304,0.001440922190201729,0.0,0.0019880715705765406,0.0010224948875255625	0.0120142	NA	NA	NA	NA	NA	NA	NA	NA	NA	No	NA	HPRC,HGSVC,1KG-ONT	Yes	NA	NA	NA	NA	NA	NA
chr2:236491161	chr2-236491161-allele2115542-87	INS	86	NA	0.0,0.004322766570605188,0.0,0.007952286282306162,0.0010224948875255625	0.00170264	NA	NA	NA	NA	NA	NA	NA	NA	NA	No	NA	HPRC,HGSVC,1KG-ONT	Yes	NA	NA	NA	NA	NA	NA
chr2:236491163	chr2-236491163-allele2115549-68	INS	67	NA	0.0007564296520423601,0.0,0.0,0.0,0.0	0.000918741	NA	NA	NA	NA	NA	NA	NA	NA	NA	No	NA	HPRC,HGSVC	No	NA	NA	NA	NA	NA	NA
chr2:236491165	chr2-236491165-allele2115551-58	INS	57	NA	0.0045385779122541605,0.04178674351585014,0.03869047619047619,0.0,0.002044989775051125	0.00636155	NA	NA	NA	NA	NA	NA	NA	NA	NA	No	NA	HPRC,HGSVC	No	NA	NA	NA	NA	NA	NA
chr2:236491165	chr2-236491165-allele2115552-72	INS	71	NA	0.0007564296520423601,0.0,0.0,0.0,0.0	0.000918741	NA	NA	NA	NA	NA	NA	NA	NA	NA	No	NA	HPRC,HGSVC	No	NA	NA	NA	NA	NA	NA
chr2:236491165	chr2-236491165-allele2115550-64	INS	63	NA	0.040090771558245086,0.01585014409221902,0.011904761904761904,0.0009940357852882703,0.003067484662576687	0.0329211	NA	NA	NA	NA	NA	NA	NA	NA	NA	No	NA	HPRC,HGSVC	No	NA	NA	NA	NA	NA	NA
chr2:236491167	chr2-236491167-allele2115555-1	DEL	79	NA	0.0007564296520423601,0.002881844380403458,0.0,0.004970178926441352,0.0	NA	NA	NA	NA	NA	NA	NA	NA	NA	NA	No	NA	HPRC,HGSVC,1KG-ONT	No	NA	NA	NA	NA	NA	NA
chr2:236491168	chr2-236491168-allele2115556-57	INS	56	NA	0.00529500756429652,0.0,0.0,0.0,0.0	0.00947665	NA	NA	NA	NA	NA	NA	NA	NA	NA	No	NA	HPRC,HGSVC	No	NA	NA	NA	NA	NA	NA
chr2:236491171	chr2-236491171-allele2115557-1	DEL	75	NA	0.0007564296520423601,0.0,0.0,0.0019880715705765406,0.0	NA	NA	NA	NA	NA	NA	NA	NA	NA	NA	No	NA	HPRC,HGSVC,1KG-ONT	No	NA	NA	NA	NA	NA	NA
chr2:236491175	chr2-236491175-allele2115559-1	DEL	71	NA	0.009833585476550681,0.0,0.0,0.0,0.0010224948875255625	0.0157378	NA	NA	NA	NA	NA	NA	NA	NA	NA	No	NA	HPRC,HGSVC,1KG-ONT	No	NA	NA	NA	NA	NA	NA
chr2:236491188	chr2-236491188-allele2115566-1	DEL	62	NA	0.07715582450832073,0.0446685878962536,0.05555555555555555,0.009940357852882704,0.003067484662576687	0.0311914	NA	NA	NA	NA	NA	NA	NA	NA	NA	No	NA	HPRC,HGSVC,1KG-ONT	No	NA	NA	NA	NA	NA	NA
chr2:236491213	chr2-236491213-allele2115582-57	INS	56	NA	0.0,0.002881844380403458,0.0,0.005964214711729622,0.0	0.000963133	NA	NA	NA	NA	NA	NA	NA	NA	NA	No	NA	HPRC,HGSVC	No	NA	NA	NA	NA	NA	NA
chr2:236491219	chr2-236491219-allele2115599-94	INS	93	NA	0.0,0.023054755043227664,0.006944444444444444,0.0,0.0	0.00373893	NA	NA	NA	NA	NA	NA	NA	NA	NA	No	NA	HPRC,HGSVC,1KG-ONT	No	NA	NA	NA	NA	NA	NA
chr2:236491219	chr2-236491219-allele2115597-63	INS	62	NA	0.0,0.005763688760806916,0.0,0.0,0.0	NA	NA	NA	NA	NA	NA	NA	NA	NA	NA	No	NA	HPRC,HGSVC	No	NA	NA	NA	NA	NA	NA
chr2:236491246	chr2-236491246-allele2115616-71	INS	70	NA	0.0007564296520423601,0.007204610951008645,0.0,0.015904572564612324,0.002044989775051125	0.00263684	NA	NA	NA	NA	NA	NA	NA	NA	NA	No	NA	HPRC,HGSVC	No	NA	NA	NA	NA	NA	NA
chr2:236515976	chr2-236515976-allele2116002-1	DEL	78	NA	0.0015128593040847202,0.0,0.008928571428571428,0.0,0.0010224948875255625	NA	NA	NA	NA	NA	NA	NA	NA	NA	NA	No	NA	HPRC,HGSVC,1KG-ONT	Yes	NA	NA	NA	NA	NA	NA
chr2:236515978	chr2-236515978-allele2116006-1	DEL	94	NA	0.012859304084720122,0.021613832853025938,0.021825396825396824,0.0009940357852882703,0.00408997955010225	NA	NA	NA	NA	NA	NA	NA	NA	NA	NA	No	NA	HPRC,HGSVC,1KG-ONT	Yes	NA	NA	NA	NA	NA	NA
chr2:236515978	chr2-236515978-allele2116005-1	DEL	86	NA	0.009077155824508321,0.0,0.012896825396825396,0.0,0.0010224948875255625	0.00210466	NA	NA	NA	NA	NA	NA	NA	NA	NA	No	NA	HPRC,HGSVC,1KG-ONT	Yes	NA	NA	NA	NA	NA	NA
chr2:236515978	chr2-236515978-allele2116007-1	DEL	102	NA	0.0030257186081694403,0.0,0.0,0.0,0.0	0.00520636	NA	NA	NA	NA	NA	NA	NA	NA	NA	No	NA	HPRC,HGSVC,1KG-ONT	Yes	NA	NA	NA	NA	NA	NA
chr2:236515978	chr2-236515978-allele2116004-1	DEL	74	NA	0.0022692889561270802,0.004322766570605188,0.0,0.0,0.0	0.000200038	NA	NA	NA	NA	NA	NA	NA	NA	NA	No	NA	HPRC,HGSVC,1KG-ONT	Yes	NA	NA	NA	NA	NA	NA
chr2:236515978	chr2-236515978-allele2116008-1	DEL	110	NA	0.0015128593040847202,0.0,0.013888888888888888,0.0,0.0010224948875255625	0.000271637	NA	NA	NA	NA	NA	NA	NA	NA	NA	No	NA	HPRC,HGSVC,1KG-ONT	Yes	NA	NA	NA	NA	NA	NA
chr2:236515988	chr2-236515988-allele2116012-1	DEL	68	NA	0.0015128593040847202,0.001440922190201729,0.0,0.0,0.0	0.00077342	NA	NA	NA	NA	NA	NA	NA	NA	NA	No	NA	HPRC,HGSVC,1KG-ONT	Yes	NA	NA	NA	NA	NA	NA
chr2:236515996	chr2-236515996-allele2116014-1	DEL	60	NA	0.0,0.008645533141210375,0.0,0.0,0.0	0.000422056	NA	NA	NA	NA	NA	NA	NA	NA	NA	No	NA	HPRC,HGSVC	Yes	NA	NA	NA	NA	NA	NA
chr2:236516000	chr2-236516000-allele2116016-1	DEL	56	NA	0.0007564296520423601,0.001440922190201729,0.0,0.0,0.0	NA	NA	NA	NA	NA	NA	NA	NA	NA	NA	No	NA	HPRC,HGSVC	Yes	NA	NA	NA	NA	NA	NA
chr2:236516032	chr2-236516032-allele2116026-62	INS	61	NA	0.0007564296520423601,0.0,0.0,0.0,0.0	0.000918741	NA	NA	NA	NA	NA	NA	NA	NA	NA	No	NA	HPRC,HGSVC	No	NA	NA	NA	NA	NA	NA
chr2:236516056	chr2-236516056-allele2116035-53	INS	52	NA	0.0030257186081694403,0.0,0.0,0.0,0.0	0.00520636	NA	NA	NA	NA	NA	NA	NA	NA	NA	No	NA	HPRC,HGSVC	No	NA	NA	NA	NA	NA	NA
chr2:236516259	chr2-236516259-allele2116062-135	INS	134	NA	0.0022692889561270802,0.001440922190201729,0.0,0.0,0.0	0.0019853	NA	NA	NA	NA	NA	NA	NA	NA	NA	No	NA	No	Yes	NA	NA	NA	NA	NA	NA
chr2:236542914	chr2-236542914-allele2116351-247	INS	246	NA	0.040090771558245086,0.001440922190201729,0.000992063492063492,0.0,0.007157464212678937	0.0554702	NA	NA	NA	NA	NA	NA	NA	NA	NA	No	NA	HPRC,HGSVC,1KG-ONT	Yes	NA	NA	NA	NA	NA	NA
chr2:236542914	chr2-236542914-allele2116353-247	INS	246	NA	0.018154311649016642,0.0,0.0,0.0,0.0	0.0333109	NA	NA	NA	NA	NA	NA	NA	NA	NA	No	NA	HPRC,HGSVC,1KG-ONT	Yes	NA	NA	NA	NA	NA	NA
chr2:236542914	chr2-236542914-allele2116354-247	INS	246	NA	0.02118003025718608,0.002881844380403458,0.0,0.0,0.0	0.0344817	NA	NA	NA	NA	NA	NA	NA	NA	NA	No	NA	HPRC,HGSVC,1KG-ONT	Yes	NA	NA	NA	NA	NA	NA
chr2:236542914	chr2-236542914-allele2116350-247	INS	246	NA	0.4947049924357035,0.16570605187319884,0.1636904761904762,0.12127236580516898,0.1523517382413088	0.271531	NA	NA	NA	NA	NA	NA	NA	NA	NA	No	NA	HPRC,HGSVC,1KG-ONT	Yes	NA	NA	NA	NA	NA	NA
chr2:236542914	chr2-236542914-allele2116352-247	INS	246	NA	0.24735249621785174,0.01729106628242075,0.001984126984126984,0.002982107355864811,0.0010224948875255625	0.357664	NA	NA	NA	NA	NA	NA	NA	NA	NA	No	NA	HPRC,HGSVC,1KG-ONT	Yes	NA	NA	NA	NA	NA	NA
chr2:236575470	chr2-236575470-allele2116726-1	DEL	108	NA	0.0045385779122541605,0.0,0.0,0.0,0.0	0.00805514	ACKR3(0.98139, 0.492)	ACKR3(0.98139, 0.492)	ACKR3(0.98139, 0.492)	NA	NA	NA	NA	NA	NA	No	NA	1KG-ONT	No	NA	NA	NA	NA	NA	NA
chr2:236575477	chr2-236575477-allele2116728-57	INS	56	NA	0.0007564296520423601,0.0,0.0,0.0,0.0	0.000918741	ACKR3(0.98139, 0.492)	ACKR3(0.98139, 0.492)	ACKR3(0.98139, 0.492)	NA	NA	NA	NA	NA	NA	No	NA	No	No	NA	NA	NA	NA	NA	NA
chr2:236575495	chr2-236575495-allele2116731-113	INS	112	NA	0.0007564296520423601,0.0,0.0,0.0,0.0	0.000918741	ACKR3(0.98139, 0.492)	ACKR3(0.98139, 0.492)	ACKR3(0.98139, 0.492)	NA	NA	NA	NA	NA	NA	No	NA	No	No	NA	NA	NA	NA	NA	NA
chr2:236628777	chr2-236628777-allele2117243-103	INS	102	NA	0.05597579425113464,0.007204610951008645,0.0,0.0,0.0	0.0902862	NA	NA	NA	NA	NA	NA	NA	NA	NA	No	NA	HPRC,HGSVC,1KG-ONT	No	NA	NA	NA	NA	NA	NA
chr2:236628804	chr2-236628804-allele2117245-1	DEL	255	NA	0.0,0.0,0.03571428571428571,0.0009940357852882703,0.0010224948875255625	0.006522	NA	NA	NA	NA	NA	NA	NA	NA	NA	No	NA	HPRC,HGSVC,1KG-ONT	No	NA	NA	NA	NA	NA	NA
chr2:236628828	chr2-236628828-allele2117248-1	DEL	102	NA	0.0113464447806354,0.001440922190201729,0.0,0.0,0.0	0.0185365	NA	NA	NA	NA	NA	NA	NA	NA	NA	No	NA	HGSVC	No	NA	NA	NA	NA	NA	NA
chr2:236628906	chr2-236628906-allele2117256-1	DEL	153	NA	0.6618759455370651,0.138328530259366,0.06547619047619048,0.2147117296222664,0.26993865030674846	0.418665	NA	NA	NA	NA	NA	NA	NA	NA	NA	No	NA	HPRC,HGSVC,1KG-ONT	No	NA	NA	NA	NA	NA	NA
chr2:236628915	chr2-236628915-allele2117257-1	DEL	51	NA	0.015128593040847202,0.002881844380403458,0.0,0.0,0.0	0.0234731	NA	NA	NA	NA	NA	NA	NA	NA	NA	No	NA	HGSVC	No	NA	NA	NA	NA	NA	NA
chr2:236661224	chr2-236661224-allele2117647-1	DEL	77	NA	0.00529500756429652,0.001440922190201729,0.0,0.0,0.0	0.00736694	NA	NA	NA	NA	NA	NA	NA	NA	enhancer	No	NA	No	Yes	NA	NA	NA	NA	NA	NA
chr2:236706880	chr2-236706880-allele2118090-67	INS	66	NA	0.197428139183056,0.03602305475504323,0.007936507936507936,0.04671968190854871,0.032719836400818	0.179672	NA	NA	NA	NA	NA	NA	NA	NA	NA	No	NA	HGSVC	No	NA	NA	NA	NA	NA	NA
chr2:236706889	chr2-236706889-allele2118096-87	INS	86	NA	0.030257186081694403,0.004322766570605188,0.0,0.0,0.0	0.0488431	NA	NA	NA	NA	NA	NA	NA	NA	NA	No	NA	HGSVC	No	NA	NA	NA	NA	NA	NA
chr2:236706889	chr2-236706889-allele2118095-79	INS	78	NA	0.0022692889561270802,0.0,0.0,0.0,0.0	0.00377908	NA	NA	NA	NA	NA	NA	NA	NA	NA	No	NA	HGSVC	No	NA	NA	NA	NA	NA	NA
chr2:236706923	chr2-236706923-allele2118123-91	INS	90	NA	0.0015128593040847202,0.0,0.0,0.0,0.0	0.00234988	NA	NA	NA	NA	NA	NA	NA	NA	NA	No	NA	HGSVC	No	NA	NA	NA	NA	NA	NA
chr2:236706933	chr2-236706933-allele2118139-75	INS	74	NA	0.006051437216338881,0.0,0.0,0.0,0.0	0.0108963	NA	NA	NA	NA	NA	NA	NA	NA	NA	No	NA	HGSVC	No	NA	NA	NA	NA	NA	NA
chr2:236722543	chr2-236722543-allele2118434-869	INS	868	NA	0.02193645990922844,0.001440922190201729,0.0,0.0009940357852882703,0.0	0.0358918	NA	NA	NA	NA	NA	NA	NA	NA	NA	No	NA	No	Yes	NA	NA	NA	NA	NA	NA
chr2:236723083	chr2-236723083-allele2118441-869	INS	868	NA	0.019667170953101363,0.001440922190201729,0.0,0.0009940357852882703,0.0	0.0317589	NA	NA	NA	NA	NA	NA	NA	NA	NA	No	NA	HGSVC,1KG-ONT	Yes	NA	NA	NA	NA	NA	NA
chr2:236740103	chr2-236740103-allele2118644-330	INS	329	NA	0.00832072617246596,0.0,0.0,0.0,0.0	0.0151436	NA	NA	NA	NA	NA	NA	NA	NA	NA	No	NA	HPRC	Yes	NA	NA	NA	NA	NA	NA
chr2:236760460	chr2-236760460-allele2118898-97	INS	96	NA	0.16944024205748864,0.23198847262247838,0.310515873015873,0.24950298210735586,0.29243353783231085	0.0287279	NA	NA	NA	NA	NA	NA	NA	NA	NA	No	NA	HPRC,HGSVC	Yes	NA	NA	NA	NA	NA	NA
chr2:236787727	chr2-236787727-allele2119200-318	INS	317	NA	0.0007564296520423601,0.0,0.0,0.0,0.0	0.000918741	NA	NA	NA	NA	NA	NA	NA	NA	NA	No	NA	No	Yes	NA	NA	NA	NA	NA	NA
chr2:236793272	chr2-236793272-allele2119278-1	DEL	62	0.989206	0.2344931921331316,0.8141210374639769,0.9543650793650794,0.7882703777335984,0.8732106339468303	0.591585	NA	NA	NA	NA	NA	NA	NA	NA	NA	No	NA	HPRC,HGSVC,1KG-ONT	No	ENSG00000144476.6(0.0003583267441641708)	Brain shape (segment 10)(ACKR3 - COPS8-DT, rs56286103, 5E-28, 0.624307328779188),Brain morphology (MOSTest)(ACKR3 - COPS8-DT, rs13012716, 3E-33, 0.6236547962159803),Cortical surface area(ACKR3 - COPS8-DT, rs13012716, 1E-17, 0.6236547962159803),Cortical thickness(ACKR3 - COPS8-DT, rs13012716, 1E-17, 0.6236547962159803),Vertex-wise cortical surface area(ACKR3 - COPS8-DT, rs13012716, 1E-27, 0.6236547962159803),Vertex-wise cortical thickness(ACKR3 - COPS8-DT, rs13012716, 4E-70, 0.6236547962159803),Vertex-wise sulcal depth(ACKR3 - COPS8-DT, rs13012716, 6E-47, 0.6236547962159803),Whole brain restricted directional diffusion (multivariate analysis)(ACKR3 - COPS8-DT, rs13012716, 1E-9, 0.6236547962159803),Cortical thickness (MOSTest)(ACKR3 - COPS8-DT, rs1344762, 8E-18, 0.6236547962159803),Brain morphology (min-P)(ACKR3 - COPS8-DT, rs4663669, 3E-10, 0.6217084690524634),Brain morphology (MOSTest)(ACKR3 - COPS8-DT, rs4663669, 8E-22, 0.6217084690524634),Cortical thickness (min-P)(ACKR3 - COPS8-DT, rs4663669, 1E-10, 0.6217084690524634),Temporal pole thickness (unadjusted for global measures)(ACKR3 - COPS8-DT, rs4663670, 9E-11, 0.6216289803102015)	Arthropathy of joint of hand(2.58%, 0.52%, 5.05, [1.12;22.69], 0.02707),Arthropathy of pelvis(0.86%, 3.13%, 0.27, [0.09;0.84], 0.020675),Bacterial infectious disease(8.82%, 5.22%, 1.76, [1.01;3.05], 0.045861),Candidiasis of mouth(3.01%, 0.78%, 3.93, [1.12;13.78], 0.025364),Disease of liver(3.66%, 7.83%, 0.45, [0.24;0.82], 0.009942),Disorder due to type 2 diabetes mellitus(0.65%, 3.13%, 0.2, [0.06;0.72], 0.007679),Human papilloma virus infection(0.43%, 2.09%, 0.2, [0.04;0.96], 0.049457),Hypercholesterolemia(0.43%, 2.61%, 0.16, [0.04;0.74], 0.008458),Hypertrophy of breast(1.94%, 5.48%, 0.34, [0.15;0.75], 0.007914),Paralytic ileus(0.43%, 2.35%, 0.18, [0.04;0.84], 0.027796),Sciatica(6.67%, 10.97%, 0.58, [0.36;0.94], 0.027381),Sickle cell trait(3.23%, 1.04%, 3.16, [1.04;9.6], 0.036386),Upper respiratory tract infection caused by Influenza virus(3.23%, 6.53%, 0.48, [0.25;0.92], 0.03322),Endometriosis (clinical)(3.21%, 0.74%, 4.46, [0.98;20.28], 0.046089),Vulval and/or perineal noninflammatory disorders(4.08%, 0.74%, 5.72, [1.29;25.4], 0.009843)	NA	NA	NA
chr2:236847950	chr2-236847950-allele2119851-81	INS	80	NA	0.009077155824508321,0.08357348703170028,0.22321428571428573,0.09443339960238568,0.08282208588957055	0.0742137	NA	NA	NA	NA	NA	NA	NA	NA	NA	No	NA	No	No	NA	NA	NA	NA	NA	NA
chr2:236849235	chr2-236849235-allele2119886-145	INS	144	NA	0.0,0.0,0.000992063492063492,0.0,0.0	NA	NA	NA	NA	NA	NA	NA	NA	NA	NA	No	NA	HPRC,HGSVC,1KG-ONT	Yes	NA	NA	NA	NA	NA	NA
chr2:236849235	chr2-236849235-allele2119878-146	INS	145	NA	0.009833585476550681,0.004322766570605188,0.0,0.0019880715705765406,0.019427402862985686	0.000186397	NA	NA	NA	NA	NA	NA	NA	NA	NA	No	NA	HPRC,HGSVC,1KG-ONT	Yes	NA	NA	NA	NA	NA	NA
chr2:236849235	chr2-236849235-allele2119874-146	INS	145	NA	0.06656580937972768,0.0994236311239193,0.016865079365079364,0.16600397614314116,0.1083844580777096	0.00531067	NA	NA	NA	NA	NA	NA	NA	NA	NA	No	NA	HPRC,HGSVC,1KG-ONT	Yes	NA	NA	NA	NA	NA	NA
chr2:236849235	chr2-236849235-allele2119877-144	INS	143	NA	0.00832072617246596,0.012968299711815562,0.003968253968253968,0.0019880715705765406,0.007157464212678937	NA	NA	NA	NA	NA	NA	NA	NA	NA	NA	No	NA	HPRC,HGSVC,1KG-ONT	Yes	NA	NA	NA	NA	NA	NA
chr2:236849235	chr2-236849235-allele2119889-147	INS	146	NA	0.0,0.001440922190201729,0.0,0.0,0.0	NA	NA	NA	NA	NA	NA	NA	NA	NA	NA	No	NA	HPRC,HGSVC,1KG-ONT	Yes	NA	NA	NA	NA	NA	NA
chr2:236849235	chr2-236849235-allele2119881-145	INS	144	NA	0.0007564296520423601,0.011527377521613832,0.025793650793650792,0.0,0.0010224948875255625	0.00476941	NA	NA	NA	NA	NA	NA	NA	NA	NA	No	NA	HPRC,HGSVC,1KG-ONT	Yes	NA	NA	NA	NA	NA	NA
chr2:236849235	chr2-236849235-allele2119888-146	INS	145	NA	0.0,0.0,0.006944444444444444,0.007952286282306162,0.006134969325153374	0.00336841	NA	NA	NA	NA	NA	NA	NA	NA	NA	No	NA	HPRC,HGSVC,1KG-ONT	Yes	NA	NA	NA	NA	NA	NA
chr2:236849235	chr2-236849235-allele2119875-145	INS	144	NA	0.046898638426626324,0.1138328530259366,0.16071428571428573,0.15606361829025844,0.18404907975460122	0.051954	NA	NA	NA	NA	NA	NA	NA	NA	NA	No	NA	HPRC,HGSVC,1KG-ONT	Yes	NA	NA	NA	NA	NA	NA
chr2:236849235	chr2-236849235-allele2119882-147	INS	146	NA	0.0,0.004322766570605188,0.0,0.0,0.0	NA	NA	NA	NA	NA	NA	NA	NA	NA	NA	No	NA	HPRC,HGSVC,1KG-ONT	Yes	NA	NA	NA	NA	NA	NA
chr2:236849235	chr2-236849235-allele2119873-146	INS	145	NA	0.09531013615733737,0.005763688760806916,0.0,0.002982107355864811,0.003067484662576687	0.147196	NA	NA	NA	NA	NA	NA	NA	NA	NA	No	NA	HPRC,HGSVC,1KG-ONT	Yes	NA	NA	NA	NA	NA	NA
chr2:236849235	chr2-236849235-allele2119879-144	INS	143	NA	0.0,0.0,0.001984126984126984,0.002982107355864811,0.002044989775051125	0.000778337	NA	NA	NA	NA	NA	NA	NA	NA	NA	No	NA	HPRC,HGSVC,1KG-ONT	Yes	NA	NA	NA	NA	NA	NA
chr2:236849235	chr2-236849235-allele2119871-145	INS	144	NA	0.3290468986384266,0.19164265129682997,0.22817460317460317,0.09542743538767395,0.15848670756646216	0.0755341	NA	NA	NA	NA	NA	NA	NA	NA	NA	No	NA	HPRC,HGSVC,1KG-ONT	Yes	NA	NA	NA	NA	NA	NA
chr2:236849235	chr2-236849235-allele2119872-149	INS	148	NA	0.029500756429652043,0.043227665706051875,0.003968253968253968,0.008946322067594433,0.018404907975460124	0.00373253	NA	NA	NA	NA	NA	NA	NA	NA	NA	No	NA	HPRC,HGSVC,1KG-ONT	Yes	NA	NA	NA	NA	NA	NA
chr2:236849235	chr2-236849235-allele2119880-147	INS	146	NA	0.0030257186081694403,0.0,0.0,0.0,0.0	0.00520636	NA	NA	NA	NA	NA	NA	NA	NA	NA	No	NA	HPRC,HGSVC,1KG-ONT	Yes	NA	NA	NA	NA	NA	NA
chr2:236849235	chr2-236849235-allele2119876-150	INS	149	NA	0.03177004538577912,0.004322766570605188,0.0,0.0019880715705765406,0.0	0.0477873	NA	NA	NA	NA	NA	NA	NA	NA	NA	No	NA	HPRC,HGSVC,1KG-ONT	Yes	NA	NA	NA	NA	NA	NA
chr2:236887595	chr2-236887595-allele2120505-830	INS	829	NA	0.1308623298033283,0.207492795389049,0.08333333333333333,0.30119284294234594,0.1605316973415133	0.0103162	NA	NA	NA	NA	NA	NA	NA	NA	enhancer	No	NA	HPRC,HGSVC,1KG-ONT	No	NA	NA	NA	NA	NA	NA
chr2:236887595	chr2-236887595-allele2120513-830	INS	829	NA	0.0,0.001440922190201729,0.0,0.0,0.0	NA	NA	NA	NA	NA	NA	NA	NA	NA	enhancer	No	NA	HPRC,HGSVC,1KG-ONT	No	NA	NA	NA	NA	NA	NA
chr2:236887595	chr2-236887595-allele2120504-829	INS	828	NA	0.19591527987897125,0.36023054755043227,0.3541666666666667,0.28727634194831014,0.33640081799591004	0.0429162	NA	NA	NA	NA	NA	NA	NA	NA	enhancer	No	NA	HPRC,HGSVC,1KG-ONT	No	NA	NA	NA	NA	NA	NA
chr2:236887595	chr2-236887595-allele2120510-830	INS	829	NA	0.01588502269288956,0.0,0.0,0.014910536779324055,0.0	0.00919151	NA	NA	NA	NA	NA	NA	NA	NA	enhancer	No	NA	HPRC,HGSVC,1KG-ONT	No	NA	NA	NA	NA	NA	NA
chr2:236887595	chr2-236887595-allele2120506-830	INS	829	NA	0.03555219364599092,0.0,0.0,0.0,0.0	0.0647667	NA	NA	NA	NA	NA	NA	NA	NA	enhancer	No	NA	HPRC,HGSVC,1KG-ONT	No	NA	NA	NA	NA	NA	NA
chr2:236887595	chr2-236887595-allele2120507-830	INS	829	NA	0.025718608169440244,0.001440922190201729,0.0,0.0,0.0010224948875255625	0.042729	NA	NA	NA	NA	NA	NA	NA	NA	enhancer	No	NA	HPRC,HGSVC,1KG-ONT	No	NA	NA	NA	NA	NA	NA
chr2:236887595	chr2-236887595-allele2120514-830	INS	829	NA	0.0,0.0,0.0,0.0019880715705765406,0.0	NA	NA	NA	NA	NA	NA	NA	NA	NA	enhancer	No	NA	HPRC,HGSVC,1KG-ONT	No	NA	NA	NA	NA	NA	NA
chr2:236887595	chr2-236887595-allele2120508-830	INS	829	NA	0.0022692889561270802,0.0,0.0,0.0,0.0	0.00377908	NA	NA	NA	NA	NA	NA	NA	NA	enhancer	No	NA	HPRC,HGSVC,1KG-ONT	No	NA	NA	NA	NA	NA	NA
chr2:236887595	chr2-236887595-allele2120511-830	INS	829	NA	0.0007564296520423601,0.0,0.0,0.0,0.0	0.000918741	NA	NA	NA	NA	NA	NA	NA	NA	enhancer	No	NA	HPRC,HGSVC,1KG-ONT	No	NA	NA	NA	NA	NA	NA
chr2:236887595	chr2-236887595-allele2120503-847	INS	846	NA	0.0007564296520423601,0.0,0.0,0.0,0.0	0.000918741	NA	NA	NA	NA	NA	NA	NA	NA	enhancer	No	NA	HPRC,HGSVC,1KG-ONT	No	NA	NA	NA	NA	NA	NA
chr2:236887595	chr2-236887595-allele2120502-830	INS	829	NA	0.5325264750378215,0.27521613832853026,0.41369047619047616,0.21371769383697814,0.32413087934560325	0.100062	NA	NA	NA	NA	NA	NA	NA	NA	enhancer	No	NA	HPRC,HGSVC,1KG-ONT	No	NA	NA	NA	NA	NA	NA
chr2:236887595	chr2-236887595-allele2120509-830	INS	829	NA	0.01739788199697428,0.0,0.0,0.0,0.0	0.0319633	NA	NA	NA	NA	NA	NA	NA	NA	enhancer	No	NA	HPRC,HGSVC,1KG-ONT	No	NA	NA	NA	NA	NA	NA
chr2:236887595	chr2-236887595-allele2120515-830	INS	829	NA	0.0007564296520423601,0.005763688760806916,0.002976190476190476,0.004970178926441352,0.0010224948875255625	0.000863716	NA	NA	NA	NA	NA	NA	NA	NA	enhancer	No	NA	HPRC,HGSVC,1KG-ONT	No	NA	NA	NA	NA	NA	NA
chr2:236887595	chr2-236887595-allele2120512-830	INS	829	NA	0.0015128593040847202,0.0,0.0,0.0,0.005112474437627812	NA	NA	NA	NA	NA	NA	NA	NA	NA	enhancer	No	NA	HPRC,HGSVC,1KG-ONT	No	NA	NA	NA	NA	NA	NA
chr2:236892152	chr2-236892152-allele2120600-99	INS	98	NA	0.00832072617246596,0.010086455331412104,0.003968253968253968,0.0019880715705765406,0.003067484662576687	0.000965339	NA	NA	NA	NA	NA	NA	NA	NA	NA	No	NA	HPRC,HGSVC,1KG-ONT	Yes	NA	NA	NA	NA	NA	NA
chr2:236892156	chr2-236892156-allele2120603-110	INS	109	NA	0.009077155824508321,0.0,0.0,0.0,0.0010224948875255625	0.0143383	NA	NA	NA	NA	NA	NA	NA	NA	NA	No	NA	HPRC,HGSVC,1KG-ONT	Yes	NA	NA	NA	NA	NA	NA
chr2:236892156	chr2-236892156-allele2120601-110	INS	109	NA	0.773071104387292,0.5850144092219021,0.8204365079365079,0.4990059642147117,0.6319018404907976	0.0397256	NA	NA	NA	NA	NA	NA	NA	NA	NA	No	NA	HPRC,HGSVC,1KG-ONT	Yes	NA	NA	NA	NA	NA	NA
chr2:236899162	chr2-236899162-allele2120727-108	INS	107	NA	0.0037821482602118004,0.0,0.0,0.0009940357852882703,0.0	0.00462462	NA	NA	NA	NA	NA	NA	NA	NA	NA	No	NA	No	No	NA	NA	NA	NA	NA	NA
chr2:236910365	chr2-236910365-allele2120882-1	DEL	52	NA	0.018910741301059002,0.011527377521613832,0.0,0.0,0.0	0.0206353	NA	NA	NA	NA	NA	NA	NA	NA	NA	No	NA	HPRC,HGSVC,1KG-ONT	No	NA	NA	NA	NA	NA	NA
chr2:236910369	chr2-236910369-allele2120884-1	DEL	74	NA	0.02118003025718608,0.007204610951008645,0.0,0.0,0.0010224948875255625	0.0273464	NA	NA	NA	NA	NA	NA	NA	NA	NA	No	NA	HPRC,HGSVC,1KG-ONT	No	NA	NA	NA	NA	NA	NA
chr2:236910391	chr2-236910391-allele2120903-1	DEL	78	NA	0.0,0.0,0.0,0.002982107355864811,0.0	3.94758e-05	NA	NA	NA	NA	NA	NA	NA	NA	NA	No	NA	HPRC,HGSVC,1KG-ONT	No	NA	NA	NA	NA	NA	NA
chr2:236910419	chr2-236910419-allele2120929-1	DEL	50	NA	0.07034795763993948,0.329971181556196,0.3333333333333333,0.3230616302186879,0.25357873210633947	0.139659	NA	NA	NA	NA	NA	NA	NA	NA	NA	No	NA	HPRC,HGSVC,1KG-ONT	No	NA	NA	NA	NA	NA	NA
chr2:236910459	chr2-236910459-allele2120954-1	DEL	88	NA	0.015128593040847202,0.002881844380403458,0.021825396825396824,0.0,0.0	0.00358168	NA	NA	NA	NA	NA	NA	NA	NA	NA	No	NA	HPRC,HGSVC	No	NA	NA	NA	NA	NA	NA
chr2:236910489	chr2-236910489-allele2120970-1	DEL	94	NA	0.02118003025718608,0.001440922190201729,0.000992063492063492,0.002982107355864811,0.002044989775051125	0.025863	NA	NA	NA	NA	NA	NA	NA	NA	NA	No	NA	HPRC,HGSVC	No	NA	NA	NA	NA	NA	NA
chr2:236910493	chr2-236910493-allele2120971-1	DEL	62	NA	0.018910741301059002,0.004322766570605188,0.010912698412698412,0.005964214711729622,0.003067484662576687	0.00791059	NA	NA	NA	NA	NA	NA	NA	NA	NA	No	NA	HPRC,HGSVC,1KG-ONT	No	NA	NA	NA	NA	NA	NA
chr2:236910503	chr2-236910503-allele2120978-1	DEL	84	NA	0.037821482602118005,0.2132564841498559,0.09523809523809523,0.20377733598409542,0.10531697341513292	0.0566594	NA	NA	NA	NA	NA	NA	NA	NA	NA	No	NA	HPRC,HGSVC,1KG-ONT	No	NA	NA	NA	NA	NA	NA
chr2:236910529	chr2-236910529-allele2120992-1	DEL	58	NA	0.0015128593040847202,0.0,0.0,0.0,0.003067484662576687	NA	NA	NA	NA	NA	NA	NA	NA	NA	NA	No	NA	HPRC,HGSVC,1KG-ONT	No	NA	NA	NA	NA	NA	NA
chr2:236932634	chr2-236932634-allele2121304-379	INS	378	NA	0.009077155824508321,0.001440922190201729,0.0,0.0,0.0	0.0143383	NA	NA	NA	NA	NA	NA	NA	NA	NA	No	NA	HPRC,HGSVC,1KG-ONT	Yes	NA	NA	NA	NA	NA	NA
chr2:236932634	chr2-236932634-allele2121307-162	INS	161	NA	0.0015128593040847202,0.0,0.0,0.0,0.0	0.00234988	NA	NA	NA	NA	NA	NA	NA	NA	NA	No	NA	HPRC,HGSVC	Yes	NA	NA	NA	NA	NA	NA
chr2:236932634	chr2-236932634-allele2121313-152	INS	151	NA	0.0,0.0,0.001984126984126984,0.0,0.003067484662576687	0.000408842	NA	NA	NA	NA	NA	NA	NA	NA	NA	No	NA	HPRC,HGSVC,1KG-ONT	Yes	NA	NA	NA	NA	NA	NA
chr2:236932634	chr2-236932634-allele2121303-153	INS	152	NA	0.1762481089258699,0.02881844380403458,0.013888888888888888,0.009940357852882704,0.018404907975460124	0.200727	NA	NA	NA	NA	NA	NA	NA	NA	NA	No	NA	HPRC,HGSVC,1KG-ONT	Yes	NA	NA	NA	NA	NA	NA
chr2:236932634	chr2-236932634-allele2121305-269	INS	268	NA	0.00680786686838124,0.0,0.0,0.0,0.0	0.0123139	NA	NA	NA	NA	NA	NA	NA	NA	NA	No	NA	HPRC,HGSVC,1KG-ONT	Yes	NA	NA	NA	NA	NA	NA
chr2:236932656	chr2-236932656-allele2121320-189	INS	188	NA	0.0030257186081694403,0.0,0.000992063492063492,0.003976143141153081,0.0	0.000263486	NA	NA	NA	NA	NA	NA	NA	NA	NA	No	NA	HPRC,HGSVC	Yes	NA	NA	NA	NA	NA	NA
chr2:236932656	chr2-236932656-allele2121323-153	INS	152	NA	0.059001512859304085,0.005763688760806916,0.0,0.0009940357852882703,0.0	0.0955179	NA	NA	NA	NA	NA	NA	NA	NA	NA	No	NA	HPRC,HGSVC,1KG-ONT	Yes	NA	NA	NA	NA	NA	NA
chr2:236932656	chr2-236932656-allele2121316-77	INS	76	NA	0.0045385779122541605,0.0,0.0,0.0,0.0	0.00805514	NA	NA	NA	NA	NA	NA	NA	NA	NA	No	NA	HPRC	Yes	NA	NA	NA	NA	NA	NA
chr2:236932656	chr2-236932656-allele2121321-604	INS	603	NA	0.0,0.0,0.000992063492063492,0.0,0.0	NA	NA	NA	NA	NA	NA	NA	NA	NA	NA	No	NA	No	Yes	NA	NA	NA	NA	NA	NA
chr2:236932656	chr2-236932656-allele2121318-456	INS	455	NA	0.0007564296520423601,0.0,0.0,0.0,0.0	0.000918741	NA	NA	NA	NA	NA	NA	NA	NA	NA	No	NA	HPRC,HGSVC,1KG-ONT	Yes	NA	NA	NA	NA	NA	NA
chr2:236932656	chr2-236932656-allele2121326-152	INS	151	NA	0.0037821482602118004,0.0,0.0,0.0,0.0	0.00663171	NA	NA	NA	NA	NA	NA	NA	NA	NA	No	NA	HPRC,HGSVC,1KG-ONT	Yes	NA	NA	NA	NA	NA	NA
chr2:236932656	chr2-236932656-allele2121317-114	INS	113	NA	0.03328290468986384,0.005763688760806916,0.0,0.0,0.0	0.0523532	NA	NA	NA	NA	NA	NA	NA	NA	NA	No	NA	HPRC,HGSVC,1KG-ONT	Yes	NA	NA	NA	NA	NA	NA
chr2:236932656	chr2-236932656-allele2121319-152	INS	151	NA	0.07866868381240545,0.008645533141210375,0.016865079365079364,0.0,0.0010224948875255625	0.0977662	NA	NA	NA	NA	NA	NA	NA	NA	NA	No	NA	HPRC,HGSVC,1KG-ONT	Yes	NA	NA	NA	NA	NA	NA
chr2:236940539	chr2-236940539-allele2121436-1	DEL	55	NA	0.0680786686838124,0.004322766570605188,0.00496031746031746,0.0,0.0	0.105439	NA	NA	NA	NA	NA	NA	NA	NA	NA	No	NA	HPRC,HGSVC,1KG-ONT	No	NA	NA	NA	NA	NA	NA
chr2:237020161	chr2-237020161-allele2122286-1	DEL	87	NA	0.0030257186081694403,0.001440922190201729,0.0,0.0,0.0	0.00328379	NA	NA	NA	NA	NA	NA	NA	NA	enhancer	No	NA	No	Yes	NA	NA	NA	NA	NA	NA
chr2:237022355	chr2-237022355-allele2122328-67	INS	66	NA	0.00680786686838124,0.0,0.0,0.0,0.0	0.0123139	NA	NA	NA	NA	NA	NA	NA	NA	NA	No	NA	HPRC,HGSVC	No	NA	NA	NA	NA	NA	NA
chr2:237022355	chr2-237022355-allele2122327-63	INS	62	NA	0.0030257186081694403,0.0,0.0,0.0,0.0	0.00520636	NA	NA	NA	NA	NA	NA	NA	NA	NA	No	NA	HPRC,HGSVC	Yes	NA	NA	NA	NA	NA	NA
chr2:237022355	chr2-237022355-allele2122326-71	INS	70	NA	0.0007564296520423601,0.0,0.0,0.0,0.0	0.000918741	NA	NA	NA	NA	NA	NA	NA	NA	NA	No	NA	HPRC,HGSVC	No	NA	NA	NA	NA	NA	NA
chr2:237022440	chr2-237022440-allele2122375-59	INS	58	NA	0.0037821482602118004,0.0,0.0,0.0,0.0	0.00663171	NA	NA	NA	NA	NA	NA	NA	NA	NA	No	NA	HPRC,HGSVC	Yes	NA	NA	NA	NA	NA	NA
chr2:237022440	chr2-237022440-allele2122376-55	INS	54	NA	0.0007564296520423601,0.0,0.001984126984126984,0.0,0.027607361963190184	0.00362438	NA	NA	NA	NA	NA	NA	NA	NA	NA	No	NA	HPRC,HGSVC	Yes	NA	NA	NA	NA	NA	NA
chr2:237022440	chr2-237022440-allele2122382-63	INS	62	NA	0.0,0.010086455331412104,0.0,0.0,0.0	0.000778337	NA	NA	NA	NA	NA	NA	NA	NA	NA	No	NA	HPRC,HGSVC	Yes	NA	NA	NA	NA	NA	NA
chr2:237022440	chr2-237022440-allele2122377-51	INS	50	NA	0.0045385779122541605,0.0,0.0,0.0,0.0	0.00805514	NA	NA	NA	NA	NA	NA	NA	NA	NA	No	NA	HPRC,HGSVC	Yes	NA	NA	NA	NA	NA	NA
chr2:237030697	chr2-237030697-allele2122478-1	DEL	118	NA	0.04084720121028744,0.0,0.0,0.0,0.0	0.0741765	NA	NA	NA	NA	NA	NA	NA	NA	NA	No	NA	HPRC,HGSVC,1KG-ONT	No	NA	NA	NA	NA	NA	NA
chr2:237030697	chr2-237030697-allele2122477-1	DEL	59	NA	0.094553706505295,0.005763688760806916,0.0,0.0,0.0	0.156888	NA	NA	NA	NA	NA	NA	NA	NA	NA	No	NA	HPRC,HGSVC	No	NA	NA	NA	NA	NA	NA
chr2:237030824	chr2-237030824-allele2122486-1	DEL	60	NA	0.0007564296520423601,0.0,0.0,0.0,0.0	0.000918741	NA	NA	NA	NA	NA	NA	NA	NA	NA	No	NA	HPRC,HGSVC	No	NA	NA	NA	NA	NA	NA
chr2:237030825	chr2-237030825-allele2122488-1	DEL	88	NA	0.0022692889561270802,0.0,0.0,0.0,0.0	0.00377908	NA	NA	NA	NA	NA	NA	NA	NA	NA	No	NA	HPRC,HGSVC,1KG-ONT	No	NA	NA	NA	NA	NA	NA
chr2:237030963	chr2-237030963-allele2122515-119	INS	118	NA	0.12708018154311648,0.001440922190201729,0.020833333333333332,0.0,0.0	0.178541	NA	NA	NA	NA	NA	NA	NA	NA	NA	No	NA	HPRC,HGSVC,1KG-ONT	Yes	NA	NA	NA	NA	NA	NA
chr2:237030963	chr2-237030963-allele2122518-119	INS	118	NA	0.00832072617246596,0.002881844380403458,0.0,0.0,0.0	0.0110972	NA	NA	NA	NA	NA	NA	NA	NA	NA	No	NA	HPRC,HGSVC,1KG-ONT	Yes	NA	NA	NA	NA	NA	NA
chr2:237031028	chr2-237031028-allele2122531-1	DEL	180	NA	0.01739788199697428,0.001440922190201729,0.0,0.0,0.0	0.0296959	NA	NA	NA	NA	NA	NA	NA	NA	NA	No	NA	HPRC,HGSVC,1KG-ONT	No	NA	NA	NA	NA	NA	NA
chr2:237031058	chr2-237031058-allele2122538-1	DEL	151	NA	0.0015128593040847202,0.002881844380403458,0.0,0.0019880715705765406,0.0	NA	NA	NA	NA	NA	NA	NA	NA	NA	NA	No	NA	HPRC,HGSVC,1KG-ONT	No	NA	NA	NA	NA	NA	NA
chr2:237031061	chr2-237031061-allele2122540-89	INS	88	NA	0.024205748865355523,0.008645533141210375,0.0,0.0,0.0	0.0326782	NA	NA	NA	NA	NA	NA	NA	NA	NA	No	NA	HPRC,HGSVC,1KG-ONT	Yes	NA	NA	NA	NA	NA	NA
chr2:237031114	chr2-237031114-allele2122556-1	DEL	91	NA	0.08018154311649017,0.0893371757925072,0.08234126984126984,0.11928429423459244,0.11042944785276074	0.00199305	NA	NA	NA	NA	NA	NA	NA	NA	NA	No	NA	HPRC,HGSVC,1KG-ONT	No	NA	NA	NA	NA	NA	NA
chr2:237031196	chr2-237031196-allele2122571-60	INS	59	NA	0.0045385779122541605,0.0,0.001984126984126984,0.0,0.023517382413087935	NA	NA	NA	NA	NA	NA	NA	NA	NA	NA	No	NA	HGSVC	No	NA	NA	NA	NA	NA	NA
chr2:237085618	chr2-237085618-allele2123077-351	INS	350	NA	0.0037821482602118004,0.0,0.0,0.0,0.0	0.00663171	NA	NA	NA	NA	NA	NA	NA	NA	enhancer	No	NA	HGSVC	Yes	NA	NA	NA	NA	NA	NA
chr2:237211787	chr2-237211787-allele2123890-1	DEL	53	NA	0.25642965204236007,0.5619596541786743,0.4662698412698413,0.3926441351888668,0.3118609406952965	0.0565317	NA	NA	NA	NA	NA	NA	NA	NA	NA	No	NA	HPRC,HGSVC,1KG-ONT	Yes	NA	NA	NA	NA	NA	NA
chr2:237212047	chr2-237212047-allele2123900-1	DEL	51	NA	0.0022692889561270802,0.0,0.0,0.0,0.0	0.00377908	NA	NA	NA	NA	NA	NA	NA	NA	NA	No	NA	HPRC,HGSVC,1KG-ONT	No	NA	NA	NA	NA	NA	NA
chr2:237212158	chr2-237212158-allele2123903-1	DEL	91	NA	0.0340393343419062,0.0,0.0,0.0009940357852882703,0.0	0.0598535	NA	NA	NA	NA	NA	NA	NA	NA	NA	No	NA	HGSVC,1KG-ONT	Yes	NA	NA	NA	NA	NA	NA
chr2:237212483	chr2-237212483-allele2123922-1	DEL	292	NA	0.0007564296520423601,0.0,0.0,0.0,0.0	0.000918741	NA	NA	NA	NA	NA	NA	NA	NA	NA	No	NA	No	No	NA	NA	NA	NA	NA	NA
chr2:237213107	chr2-237213107-allele2123939-1	DEL	179	NA	0.0015128593040847202,0.0,0.0,0.0009940357852882703,0.0	0.00077342	NA	NA	NA	NA	NA	NA	NA	NA	NA	No	NA	1KG-ONT	No	NA	NA	NA	NA	NA	NA
chr2:237256931	chr2-237256931-allele2124261-351	INS	350	NA	0.007564296520423601,0.0,0.0,0.0,0.0	0.0137297	NA	NA	NA	NA	NA	NA	NA	NA	enhancer	No	NA	No	Yes	NA	NA	NA	NA	NA	NA
chr2:237259531	chr2-237259531-allele2124295-329	INS	328	NA	0.0015128593040847202,0.0,0.0,0.0,0.0	0.00234988	NA	NA	NA	NA	NA	NA	NA	NA	NA	No	NA	No	Yes	NA	NA	NA	NA	NA	NA
chr2:237261298	chr2-237261298-allele2124332-66	INS	65	NA	0.014372163388804841,0.0,0.0,0.0,0.0	0.0263335	NA	NA	NA	NA	NA	NA	NA	NA	NA	No	NA	HGSVC,1KG-ONT	Yes	NA	NA	NA	NA	NA	NA
chr2:237261298	chr2-237261298-allele2124334-65	INS	64	NA	0.0045385779122541605,0.0,0.0,0.0,0.0	0.00805514	NA	NA	NA	NA	NA	NA	NA	NA	NA	No	NA	HGSVC,1KG-ONT	Yes	NA	NA	NA	NA	NA	NA
chr2:237282688	chr2-237282688-allele2124533-53	INS	52	NA	0.0007564296520423601,0.0,0.0,0.0,0.0	0.000918741	NA	NA	NA	NA	NA	NA	NA	NA	NA	No	NA	1KG-ONT	Yes	NA	NA	NA	NA	NA	NA
chr2:237282688	chr2-237282688-allele2124535-52	INS	51	NA	0.012102874432677761,0.010086455331412104,0.03273809523809524,0.02286282306163022,0.0408997955010225	0.00485805	NA	NA	NA	NA	NA	NA	NA	NA	NA	No	NA	1KG-ONT	Yes	NA	NA	NA	NA	NA	NA
chr2:237282692	chr2-237282692-allele2124540-52	INS	51	NA	0.03328290468986384,0.1484149855907781,0.24702380952380953,0.11332007952286283,0.21881390593047034	0.0871195	NA	NA	NA	NA	NA	NA	NA	NA	NA	No	NA	1KG-ONT	Yes	NA	NA	NA	NA	NA	NA
chr2:237282694	chr2-237282694-allele2124541-57	INS	56	NA	0.03555219364599092,0.1628242074927954,0.26587301587301587,0.15109343936381708,0.19734151329243355	0.0937063	NA	NA	NA	NA	NA	NA	NA	NA	NA	No	NA	1KG-ONT	Yes	NA	NA	NA	NA	NA	NA
chr2:237282697	chr2-237282697-allele2124542-53	INS	52	NA	0.11875945537065052,0.03170028818443804,0.021825396825396824,0.040755467196819085,0.02965235173824131	0.0716032	NA	NA	NA	NA	NA	NA	NA	NA	NA	No	NA	1KG-ONT	Yes	NA	NA	NA	NA	NA	NA
chr2:237282716	chr2-237282716-allele2124543-55	INS	54	NA	0.0007564296520423601,0.0,0.0,0.0,0.0	0.000918741	NA	NA	NA	NA	NA	NA	NA	NA	NA	No	NA	1KG-ONT	Yes	NA	NA	NA	NA	NA	NA
chr2:237305309	chr2-237305309-allele2124834-311	INS	310	NA	0.0015128593040847202,0.06484149855907781,0.000992063492063492,0.110337972166998,0.0408997955010225	0.0340859	NA	NA	NA	NA	NA	NA	NA	NA	NA	No	NA	HPRC,HGSVC,1KG-ONT	Yes	NA	NA	NA	NA	NA	NA
chr2:237332075	chr2-237332075-allele2125142-69	INS	68	NA	0.0037821482602118004,0.0,0.0,0.0009940357852882703,0.0	0.00462462	COL6A3(2.2106e-13, 0.564)	COL6A3(2.2106e-13, 0.564)	NA	NA	NA	NA	NA	NA	NA	No	NA	HGSVC	No	NA	NA	NA	NA	NA	NA
chr2:237343523	chr2-237343523-allele2125314-1	DEL	54	NA	0.009077155824508321,0.0,0.0,0.0,0.0	0.0165556	COL6A3(2.2106e-13, 0.564)	COL6A3(2.2106e-13, 0.564)	NA	NA	NA	NA	NA	NA	NA	No	NA	No	No	NA	NA	NA	NA	NA	NA
chr2:237397186	chr2-237397186-allele2125721-1	DEL	55	NA	0.01059001512859304,0.007204610951008645,0.00992063492063492,0.0009940357852882703,0.012269938650306749	2.91255e-05	COL6A3(2.2106e-13, 0.564)	COL6A3(2.2106e-13, 0.564)	NA	NA	NA	NA	NA	NA	NA	No	NA	HPRC,1KG-ONT	Yes	NA	NA	NA	NA	NA	NA
chr2:237427373	chr2-237427373-allele2125983-65	INS	64	NA	0.0007564296520423601,0.001440922190201729,0.0,0.003976143141153081,0.005112474437627812	0.000360376	NA	NA	NA	NA	NA	NA	NA	NA	NA	No	NA	HPRC,HGSVC	No	NA	NA	NA	NA	NA	NA
chr2:237427373	chr2-237427373-allele2125985-73	INS	72	NA	0.0007564296520423601,0.0,0.0,0.0,0.0	0.000918741	NA	NA	NA	NA	NA	NA	NA	NA	NA	No	NA	HPRC,HGSVC	No	NA	NA	NA	NA	NA	NA
chr2:237427373	chr2-237427373-allele2125984-69	INS	68	NA	0.0022692889561270802,0.0,0.0,0.0,0.0	0.00377908	NA	NA	NA	NA	NA	NA	NA	NA	NA	No	NA	HPRC,HGSVC	No	NA	NA	NA	NA	NA	NA
chr2:237427373	chr2-237427373-allele2125982-61	INS	60	NA	0.0,0.002881844380403458,0.0,0.0,0.0010224948875255625	3.94758e-05	NA	NA	NA	NA	NA	NA	NA	NA	NA	No	NA	HPRC,HGSVC	No	NA	NA	NA	NA	NA	NA
chr2:237427373	chr2-237427373-allele2125981-57	INS	56	NA	0.0,0.0,0.000992063492063492,0.003976143141153081,0.0	0.000408842	NA	NA	NA	NA	NA	NA	NA	NA	NA	No	NA	HPRC,HGSVC	No	NA	NA	NA	NA	NA	NA
chr2:237427373	chr2-237427373-allele2125980-53	INS	52	NA	0.0015128593040847202,0.0,0.000992063492063492,0.0,0.0	0.00077342	NA	NA	NA	NA	NA	NA	NA	NA	NA	No	NA	HPRC,HGSVC	No	NA	NA	NA	NA	NA	NA
chr2:237427432	chr2-237427432-allele2126024-69	INS	68	NA	0.019667170953101363,0.010086455331412104,0.007936507936507936,0.0009940357852882703,0.009202453987730062	0.00767117	NA	NA	NA	NA	NA	NA	NA	NA	NA	No	NA	HPRC,HGSVC	No	NA	NA	NA	NA	NA	NA
chr2:237451560	chr2-237451560-allele2126308-305	INS	304	NA	0.00529500756429652,0.001440922190201729,0.0,0.0009940357852882703,0.0010224948875255625	0.00451357	NA	NA	NA	NA	NA	NA	NA	NA	enhancer	No	NA	HGSVC,1KG-ONT	Yes	NA	NA	NA	NA	NA	NA
chr2:237457730	chr2-237457730-allele2126378-61	INS	60	0.920103	0.7027231467473525,0.3285302593659942,0.22916666666666666,0.22266401590457258,0.3558282208588957	0.305113	NA	NA	NA	NA	NA	NA	NA	NA	NA	No	NA	HPRC,HGSVC,1KG-ONT	Yes	NA	Height(COL6A3 - MLPH, rs7602387, 5E-98, 0.791055894856146),Height(COL6A3 - MLPH, rs6431539, 2E-8, 0.8045870163651282),Intraocular pressure(COL6A3 - MLPH, rs6431539, 6E-15, 0.8045870163651282),Prostate-specific antigen levels(COL6A3 - MLPH, rs28725355, 2E-9, 0.6381137032356498),Heel bone mineral density(COL6A3 - MLPH, rs7571898, 1E-24, 0.6676637405225522),Heel bone mineral density(COL6A3 - MLPH, rs7571898, 5E-22, 0.6676637405225522),Height(COL6A3 - MLPH, rs2325839, 1E-8, 0.5823309086795876),Height(COL6A3 - MLPH, rs2325839, 6E-15, 0.5823309086795876),Bone density T-score(MLPH, rs6757376, 3E-12, 0.7467834927985514),Bone density Z-score(MLPH, rs6757376, 2E-12, 0.7467834927985514)	Adjustment disorder with anxious mood(0.97%, 3.91%, 0.24, [0.08;0.77], 0.023631),Attention deficit hyperactivity disorder(1.39%, 4.69%, 0.29, [0.1;0.8], 0.023047),Chronic obstructive pulmonary disease(8.19%, 3.13%, 2.77, [0.99;7.76], 0.043922),Coronary atherosclerosis(2.78%, 7.03%, 0.38, [0.17;0.85], 0.029125),Displacement of cervical intervertebral disc(1.94%, 5.47%, 0.34, [0.14;0.87], 0.027936),Displacement of cervical intervertebral disc without myelopathy(1.25%, 3.91%, 0.31, [0.1;0.95], 0.046417),Enthesopathy of lower limb(1.11%, 3.91%, 0.28, [0.09;0.86], 0.033841),Hematuria syndrome(5.83%, 11.72%, 0.47, [0.25;0.87], 0.020583),Hypercalcemia(5.28%, 0.78%, 7.08, [0.96;52.01], 0.020564),Hypertensive heart disease without congestive heart failure(1.25%, 3.91%, 0.31, [0.1;0.95], 0.046417),Migraine(11.94%, 19.53%, 0.56, [0.34;0.91], 0.022985),Mononeuropathy of upper limb(0.56%, 4.69%, 0.11, [0.03;0.41], 0.001323),Morbid obesity(24.17%, 15.63%, 1.72, [1.04;2.86], 0.039325),Polyp of nasal cavity and/or nasal sinus(0.83%, 3.13%, 0.26, [0.07;0.94], 0.049932),Refractory migraine without aura(0.97%, 3.91%, 0.24, [0.08;0.77], 0.023631),Sensorineural hearing loss(3.19%, 7.03%, 0.44, [0.2;0.97], 0.044441),Sensorineural hearing loss of bilateral ears(3.89%, 9.38%, 0.39, [0.19;0.79], 0.011896),Spinal stenosis(1.25%, 3.91%, 0.31, [0.1;0.95], 0.046417),Spondylosis(1.11%, 3.91%, 0.28, [0.09;0.86], 0.033841),Systolic heart failure(0.83%, 3.91%, 0.21, [0.06;0.69], 0.01565),Visual disturbance(8.19%, 14.06%, 0.55, [0.31;0.96], 0.04379),Menopausal syndrome(4.57%, 10.11%, 0.43, [0.19;0.95], 0.041502),Vulval and/or perineal noninflammatory disorders(1.90%, 6.74%, 0.27, [0.1;0.76], 0.018638)	NA	NA	NA
chr2:237457730	chr2-237457730-allele2126379-57	INS	56	NA	0.01361573373676248,0.004322766570605188,0.0,0.0009940357852882703,0.0	0.0172577	NA	NA	NA	NA	NA	NA	NA	NA	NA	No	NA	HPRC,HGSVC,1KG-ONT	Yes	NA	NA	NA	NA	NA	NA
chr2:237457738	chr2-237457738-allele2126383-65	INS	64	NA	0.00832072617246596,0.0,0.0,0.006958250497017893,0.0081799591002045	0.00123761	NA	NA	NA	NA	NA	NA	NA	NA	NA	No	NA	HPRC,HGSVC,1KG-ONT	Yes	NA	NA	NA	NA	NA	NA
chr2:237457752	chr2-237457752-allele2126385-60	INS	59	NA	0.0030257186081694403,0.0,0.001984126984126984,0.0019880715705765406,0.006134969325153374	NA	NA	NA	NA	NA	NA	NA	NA	NA	NA	No	NA	HPRC,HGSVC,1KG-ONT	Yes	NA	NA	NA	NA	NA	NA
chr2:237464695	chr2-237464695-allele2126443-1	DEL	59	NA	0.0015128593040847202,0.018731988472622477,0.007936507936507936,0.06660039761431412,0.03374233128834356	0.0197101	NA	NA	NA	NA	NA	NA	NA	NA	NA	No	NA	HGSVC,1KG-ONT	No	NA	NA	NA	NA	NA	NA
chr2:237464728	chr2-237464728-allele2126447-1	DEL	62	NA	0.0,0.0,0.0,0.0019880715705765406,0.0	NA	NA	NA	NA	NA	NA	NA	NA	NA	NA	No	NA	HGSVC,1KG-ONT	No	NA	NA	NA	NA	NA	NA
chr2:237464733	chr2-237464733-allele2126451-1	DEL	68	NA	0.14296520423600606,0.025936599423631124,0.0,0.013916500994035786,0.013292433537832311	0.171349	NA	NA	NA	NA	NA	NA	NA	NA	NA	No	NA	HGSVC,1KG-ONT	No	NA	NA	NA	NA	NA	NA
chr2:237464742	chr2-237464742-allele2126453-1	DEL	81	NA	0.0037821482602118004,0.001440922190201729,0.0,0.0,0.0	0.00462462	NA	NA	NA	NA	NA	NA	NA	NA	NA	No	NA	HGSVC,1KG-ONT	No	NA	NA	NA	NA	NA	NA
chr2:237517073	chr2-237517073-allele2127185-375	INS	374	NA	0.20953101361573373,0.05763688760806916,0.034722222222222224,0.073558648111332,0.065439672801636	0.120281	MLPH(1.1798e-11, 0.856)	MLPH(1.1798e-11, 0.856)	NA	NA	NA	NA	NA	NA	NA	No	NA	HPRC,HGSVC,1KG-ONT	No	NA	NA	NA	NA	NA	NA
chr2:237517073	chr2-237517073-allele2127187-371	INS	370	NA	0.0007564296520423601,0.0,0.0,0.0,0.0	0.000918741	MLPH(1.1798e-11, 0.856)	MLPH(1.1798e-11, 0.856)	NA	NA	NA	NA	NA	NA	NA	No	NA	HPRC,HGSVC,1KG-ONT	No	NA	NA	NA	NA	NA	NA
chr2:237517561	chr2-237517561-allele2127209-415	INS	414	NA	0.0037821482602118004,0.002881844380403458,0.0,0.0,0.0	0.00324023	MLPH(1.1798e-11, 0.856)	MLPH(1.1798e-11, 0.856)	NA	NA	NA	NA	NA	NA	NA	No	NA	HPRC,HGSVC,1KG-ONT	No	NA	NA	NA	NA	NA	NA
chr2:237517660	chr2-237517660-allele2127211-498	INS	497	NA	0.00832072617246596,0.002881844380403458,0.0,0.006958250497017893,0.0010224948875255625	0.00324775	MLPH(1.1798e-11, 0.856)	MLPH(1.1798e-11, 0.856)	NA	NA	NA	NA	NA	NA	NA	No	NA	HPRC,1KG-ONT	Yes	NA	NA	NA	NA	NA	NA
chr2:237517689	chr2-237517689-allele2127216-407	INS	406	NA	0.030257186081694403,0.008645533141210375,0.01984126984126984,0.048707753479125246,0.03067484662576687	NA	MLPH(1.1798e-11, 0.856)	MLPH(1.1798e-11, 0.856)	NA	NA	NA	NA	NA	NA	NA	No	NA	HPRC,1KG-ONT	Yes	NA	NA	NA	NA	NA	NA
chr2:237517737	chr2-237517737-allele2127224-77	INS	76	NA	0.009077155824508321,0.001440922190201729,0.001984126984126984,0.0,0.0	0.0107818	MLPH(1.1798e-11, 0.856)	MLPH(1.1798e-11, 0.856)	NA	NA	NA	NA	NA	NA	NA	No	NA	HPRC,HGSVC,1KG-ONT	Yes	NA	NA	NA	NA	NA	NA
chr2:237517737	chr2-237517737-allele2127223-73	INS	72	NA	0.0030257186081694403,0.004322766570605188,0.00496031746031746,0.005964214711729622,0.002044989775051125	NA	MLPH(1.1798e-11, 0.856)	MLPH(1.1798e-11, 0.856)	NA	NA	NA	NA	NA	NA	NA	No	NA	HPRC,HGSVC,1KG-ONT	Yes	NA	NA	NA	NA	NA	NA
chr2:237521759	chr2-237521759-allele2127306-1	DEL	61	NA	0.019667170953101363,0.0,0.0,0.0,0.0	0.0361263	MLPH(1.1798e-11, 0.856)	MLPH(1.1798e-11, 0.856)	NA	NA	NA	NA	NA	NA	NA	Yes	NA	HPRC,HGSVC,1KG-ONT	No	NA	NA	NA	NA	NA	NA
chr2:237521772	chr2-237521772-allele2127307-62	INS	61	NA	0.434947049924357,0.0446685878962536,0.09821428571428571,0.006958250497017893,0.04703476482617587	0.426733	MLPH(1.1798e-11, 0.856)	MLPH(1.1798e-11, 0.856)	NA	NA	NA	NA	NA	NA	NA	Yes	NA	HPRC,HGSVC,1KG-ONT	No	NA	NA	NA	NA	NA	NA
chr2:237522143	chr2-237522143-allele2127336-1	DEL	427	NA	0.23222390317700453,0.07780979827089338,0.06746031746031746,0.13220675944333996,0.08077709611451943	0.0846947	MLPH(1.1798e-11, 0.856)	MLPH(1.1798e-11, 0.856)	NA	NA	NA	NA	NA	NA	NA	No	NA	HPRC,HGSVC,1KG-ONT	No	NA	NA	NA	NA	NA	NA
chr2:237522484	chr2-237522484-allele2127350-123	INS	122	NA	0.0030257186081694403,0.023054755043227664,0.04861111111111111,0.012922465208747515,0.0869120654396728	0.0254126	MLPH(1.1798e-11, 0.856)	MLPH(1.1798e-11, 0.856)	NA	NA	NA	NA	NA	NA	NA	Yes	NA	HPRC,HGSVC,1KG-ONT	No	NA	NA	NA	NA	NA	NA
chr2:237542705	chr2-237542705-allele2127662-1	DEL	137	NA	0.0007564296520423601,0.0,0.0,0.0,0.0	0.000918741	MLPH(1.1798e-11, 0.856)	MLPH(1.1798e-11, 0.856)	NA	NA	NA	NA	NA	NA	NA	No	NA	HPRC,HGSVC,1KG-ONT	Yes	NA	NA	NA	NA	NA	NA
chr2:237542719	chr2-237542719-allele2127665-1	DEL	103	NA	0.0,0.0,0.001984126984126984,0.006958250497017893,0.0	0.0010336	MLPH(1.1798e-11, 0.856)	MLPH(1.1798e-11, 0.856)	NA	NA	NA	NA	NA	NA	NA	No	NA	HPRC,HGSVC,1KG-ONT	Yes	NA	NA	NA	NA	NA	NA
chr2:237542955	chr2-237542955-allele2127746-1	DEL	1002	NA	0.0007564296520423601,0.0,0.0,0.0,0.0	0.000918741	MLPH(1.1798e-11, 0.856)	MLPH(1.1798e-11, 0.856)	NA	NA	NA	NA	NA	NA	NA	No	NA	HPRC,HGSVC,1KG-ONT	No	NA	NA	NA	NA	NA	NA
chr2:237542972	chr2-237542972-allele2127757-69	INS	68	NA	0.0007564296520423601,0.0,0.0,0.0,0.0	0.000918741	MLPH(1.1798e-11, 0.856)	MLPH(1.1798e-11, 0.856)	NA	NA	NA	NA	NA	NA	NA	No	NA	HGSVC	No	NA	NA	NA	NA	NA	NA
chr2:237543061	chr2-237543061-allele2127778-1	DEL	813	NA	0.0,0.002881844380403458,0.0,0.0,0.0	NA	MLPH(1.1798e-11, 0.856)	MLPH(1.1798e-11, 0.856)	NA	NA	NA	NA	NA	NA	NA	No	NA	HGSVC,1KG-ONT	No	NA	NA	NA	NA	NA	NA
chr2:237543146	chr2-237543146-allele2127813-351	INS	350	NA	0.0,0.0,0.000992063492063492,0.0009940357852882703,0.0	NA	MLPH(1.1798e-11, 0.856)	MLPH(1.1798e-11, 0.856)	NA	NA	NA	NA	NA	NA	NA	No	NA	HGSVC	No	NA	NA	NA	NA	NA	NA
chr2:237543213	chr2-237543213-allele2127841-184	INS	183	NA	0.0007564296520423601,0.0,0.0,0.002982107355864811,0.0	NA	MLPH(1.1798e-11, 0.856)	MLPH(1.1798e-11, 0.856)	NA	NA	NA	NA	NA	NA	NA	No	NA	HGSVC	No	NA	NA	NA	NA	NA	NA
chr2:237543215	chr2-237543215-allele2127844-2137	INS	2136	NA	0.0037821482602118004,0.0,0.0,0.0,0.0	0.00663171	MLPH(1.1798e-11, 0.856)	MLPH(1.1798e-11, 0.856)	NA	NA	NA	NA	NA	NA	NA	No	NA	No	No	NA	NA	NA	NA	NA	NA
chr2:237543233	chr2-237543233-allele2127849-1	DEL	689	NA	0.0,0.0,0.0,0.0,0.0010224948875255625	NA	MLPH(1.1798e-11, 0.856)	MLPH(1.1798e-11, 0.856)	NA	NA	NA	NA	NA	NA	NA	No	NA	HPRC,HGSVC,1KG-ONT	No	NA	NA	NA	NA	NA	NA
chr2:237543282	chr2-237543282-allele2127866-734	INS	733	NA	0.0030257186081694403,0.001440922190201729,0.0,0.0,0.00408997955010225	0.000263486	MLPH(1.1798e-11, 0.856)	MLPH(1.1798e-11, 0.856)	NA	NA	NA	NA	NA	NA	NA	No	NA	1KG-ONT	No	NA	NA	NA	NA	NA	NA
chr2:237543299	chr2-237543299-allele2127874-5444	INS	5443	NA	0.0,0.004322766570605188,0.001984126984126984,0.0,0.0	0.000408842	MLPH(1.1798e-11, 0.856)	MLPH(1.1798e-11, 0.856)	NA	NA	NA	NA	NA	NA	NA	No	NA	No	No	NA	NA	NA	NA	NA	NA
chr2:237543318	chr2-237543318-allele2127883-1	DEL	1829	NA	0.0007564296520423601,0.0,0.0,0.0,0.0	0.000918741	MLPH(1.1798e-11, 0.856)	MLPH(1.1798e-11, 0.856)	NA	NA	NA	NA	NA	NA	NA	No	NA	No	No	NA	NA	NA	NA	NA	NA
chr2:237543437	chr2-237543437-allele2127930-1	DEL	1194	NA	0.0015128593040847202,0.03170028818443804,0.04662698412698413,0.030815109343936383,0.0081799591002045	0.0172876	MLPH(1.1798e-11, 0.856)	MLPH(1.1798e-11, 0.856)	NA	NA	NA	NA	NA	NA	NA	No	NA	HGSVC	No	NA	NA	NA	NA	NA	NA
chr2:237543543	chr2-237543543-allele2127984-121	INS	120	NA	0.0,0.0,0.0,0.0019880715705765406,0.0	NA	MLPH(1.1798e-11, 0.856)	MLPH(1.1798e-11, 0.856)	NA	NA	NA	NA	NA	NA	NA	No	NA	HGSVC	No	NA	NA	NA	NA	NA	NA
chr2:237543544	chr2-237543544-allele2127989-51	INS	50	NA	0.0007564296520423601,0.0,0.0,0.0,0.0	0.000918741	MLPH(1.1798e-11, 0.856)	MLPH(1.1798e-11, 0.856)	NA	NA	NA	NA	NA	NA	NA	No	NA	HGSVC	No	NA	NA	NA	NA	NA	NA
chr2:237543567	chr2-237543567-allele2128000-1	DEL	1072	NA	0.0007564296520423601,0.0,0.002976190476190476,0.002982107355864811,0.0	NA	MLPH(1.1798e-11, 0.856)	MLPH(1.1798e-11, 0.856)	NA	NA	NA	NA	NA	NA	NA	No	NA	HPRC,HGSVC,1KG-ONT	Yes	NA	NA	NA	NA	NA	NA
chr2:237543594	chr2-237543594-allele2128012-914	INS	913	NA	0.0015128593040847202,0.0,0.0,0.0,0.0	0.00234988	MLPH(1.1798e-11, 0.856)	MLPH(1.1798e-11, 0.856)	NA	NA	NA	NA	NA	NA	NA	No	NA	HGSVC,1KG-ONT	No	NA	NA	NA	NA	NA	NA
chr2:237543597	chr2-237543597-allele2128016-2720	INS	2719	NA	0.0,0.005763688760806916,0.0,0.005964214711729622,0.005112474437627812	0.0022576	MLPH(1.1798e-11, 0.856)	MLPH(1.1798e-11, 0.856)	NA	NA	NA	NA	NA	NA	NA	No	NA	HGSVC	No	NA	NA	NA	NA	NA	NA
chr2:237543617	chr2-237543617-allele2128028-377	INS	376	NA	0.0,0.0,0.0,0.0009940357852882703,0.0	NA	MLPH(1.1798e-11, 0.856)	MLPH(1.1798e-11, 0.856)	NA	NA	NA	NA	NA	NA	NA	No	NA	HGSVC	No	NA	NA	NA	NA	NA	NA
chr2:237543732	chr2-237543732-allele2128077-1	DEL	899	NA	0.0,0.001440922190201729,0.0,0.0019880715705765406,0.0	3.94758e-05	MLPH(1.1798e-11, 0.856)	MLPH(1.1798e-11, 0.856)	NA	NA	NA	NA	NA	NA	NA	No	NA	HPRC,HGSVC,1KG-ONT	Yes	NA	NA	NA	NA	NA	NA
chr2:237543836	chr2-237543836-allele2128134-614	INS	613	NA	0.0007564296520423601,0.0,0.0,0.0,0.0	0.000918741	MLPH(1.1798e-11, 0.856)	MLPH(1.1798e-11, 0.856)	NA	NA	NA	NA	NA	NA	NA	No	NA	HGSVC,1KG-ONT	No	NA	NA	NA	NA	NA	NA
chr2:237543925	chr2-237543925-allele2128201-72	INS	71	NA	0.0015128593040847202,0.0,0.0,0.0,0.0	0.00234988	MLPH(1.1798e-11, 0.856)	MLPH(1.1798e-11, 0.856)	NA	NA	NA	NA	NA	NA	NA	No	NA	HGSVC,1KG-ONT	No	NA	NA	NA	NA	NA	NA
chr2:237544006	chr2-237544006-allele2128254-138	INS	137	NA	0.0015128593040847202,0.0,0.0,0.0,0.0	0.00234988	MLPH(1.1798e-11, 0.856)	MLPH(1.1798e-11, 0.856)	NA	NA	NA	NA	NA	NA	NA	No	NA	HGSVC,1KG-ONT	No	NA	NA	NA	NA	NA	NA
chr2:237544042	chr2-237544042-allele2128284-143	INS	142	NA	0.0007564296520423601,0.0,0.0,0.0,0.0	0.000918741	MLPH(1.1798e-11, 0.856)	MLPH(1.1798e-11, 0.856)	NA	NA	NA	NA	NA	NA	NA	No	NA	HGSVC,1KG-ONT	No	NA	NA	NA	NA	NA	NA
chr2:237544042	chr2-237544042-allele2128286-90	INS	89	NA	0.0007564296520423601,0.0,0.0,0.0,0.0	0.000918741	MLPH(1.1798e-11, 0.856)	MLPH(1.1798e-11, 0.856)	NA	NA	NA	NA	NA	NA	NA	No	NA	HGSVC,1KG-ONT	No	NA	NA	NA	NA	NA	NA
chr2:237544098	chr2-237544098-allele2128327-674	INS	673	NA	0.0,0.0,0.0,0.0,0.002044989775051125	NA	MLPH(1.1798e-11, 0.856)	MLPH(1.1798e-11, 0.856)	NA	NA	NA	NA	NA	NA	NA	No	NA	HGSVC	No	NA	NA	NA	NA	NA	NA
chr2:237544149	chr2-237544149-allele2128357-52	INS	51	NA	0.0007564296520423601,0.0,0.0,0.0,0.0	0.000918741	MLPH(1.1798e-11, 0.856)	MLPH(1.1798e-11, 0.856)	NA	NA	NA	NA	NA	NA	NA	No	NA	HGSVC	No	NA	NA	NA	NA	NA	NA
chr2:237544191	chr2-237544191-allele2128379-1	DEL	950	NA	0.0,0.007204610951008645,0.001984126984126984,0.0009940357852882703,0.002044989775051125	0.00133282	MLPH(1.1798e-11, 0.856)	MLPH(1.1798e-11, 0.856)	NA	NA	NA	NA	NA	NA	NA	No	NA	HPRC,HGSVC,1KG-ONT	Yes	NA	NA	NA	NA	NA	NA
chr2:237544349	chr2-237544349-allele2128475-217	INS	216	NA	0.0007564296520423601,0.0,0.0,0.0019880715705765406,0.0010224948875255625	NA	MLPH(1.1798e-11, 0.856)	MLPH(1.1798e-11, 0.856)	NA	NA	NA	NA	NA	NA	NA	No	NA	HGSVC	No	NA	NA	NA	NA	NA	NA
chr2:237544349	chr2-237544349-allele2128473-56	INS	55	NA	0.0045385779122541605,0.0,0.0,0.0,0.0	0.00805514	MLPH(1.1798e-11, 0.856)	MLPH(1.1798e-11, 0.856)	NA	NA	NA	NA	NA	NA	NA	No	NA	HGSVC	No	NA	NA	NA	NA	NA	NA
chr2:237544384	chr2-237544384-allele2128511-682	INS	681	NA	0.0,0.0,0.0,0.0009940357852882703,0.0	NA	MLPH(1.1798e-11, 0.856)	MLPH(1.1798e-11, 0.856)	NA	NA	NA	NA	NA	NA	NA	No	NA	HGSVC	No	NA	NA	NA	NA	NA	NA
chr2:237544411	chr2-237544411-allele2128533-486	INS	485	NA	0.0,0.0,0.0,0.0,0.0010224948875255625	NA	MLPH(1.1798e-11, 0.856)	MLPH(1.1798e-11, 0.856)	NA	NA	NA	NA	NA	NA	NA	No	NA	HGSVC	No	NA	NA	NA	NA	NA	NA
chr2:237544411	chr2-237544411-allele2128532-448	INS	447	NA	0.0,0.0,0.0,0.003976143141153081,0.0010224948875255625	0.000408842	MLPH(1.1798e-11, 0.856)	MLPH(1.1798e-11, 0.856)	NA	NA	NA	NA	NA	NA	NA	No	NA	HGSVC	No	NA	NA	NA	NA	NA	NA
chr2:237544486	chr2-237544486-allele2128573-942	INS	941	NA	0.0007564296520423601,0.0,0.0,0.0,0.0	0.000918741	MLPH(1.1798e-11, 0.856)	MLPH(1.1798e-11, 0.856)	NA	NA	NA	NA	NA	NA	NA	No	NA	HGSVC	No	NA	NA	NA	NA	NA	NA
chr2:237544522	chr2-237544522-allele2128589-1	DEL	641	NA	0.0,0.0,0.0,0.0019880715705765406,0.0	NA	MLPH(1.1798e-11, 0.856)	MLPH(1.1798e-11, 0.856)	NA	NA	NA	NA	NA	NA	NA	No	NA	HPRC,HGSVC,1KG-ONT	Yes	NA	NA	NA	NA	NA	NA
chr2:237544523	chr2-237544523-allele2128590-1309	INS	1308	NA	0.0045385779122541605,0.005763688760806916,0.0,0.0019880715705765406,0.0	0.00125867	MLPH(1.1798e-11, 0.856)	MLPH(1.1798e-11, 0.856)	NA	NA	NA	NA	NA	NA	NA	No	NA	HGSVC	No	NA	NA	NA	NA	NA	NA
chr2:237544523	chr2-237544523-allele2128591-1260	INS	1259	NA	0.0,0.01729106628242075,0.00496031746031746,0.0009940357852882703,0.0	0.00275566	MLPH(1.1798e-11, 0.856)	MLPH(1.1798e-11, 0.856)	NA	NA	NA	NA	NA	NA	NA	No	NA	HGSVC	No	NA	NA	NA	NA	NA	NA
chr2:237544525	chr2-237544525-allele2128593-68	INS	67	NA	0.0,0.0,0.0,0.0009940357852882703,0.0	NA	MLPH(1.1798e-11, 0.856)	MLPH(1.1798e-11, 0.856)	NA	NA	NA	NA	NA	NA	NA	No	NA	HGSVC	No	NA	NA	NA	NA	NA	NA
chr2:237544548	chr2-237544548-allele2128601-1	DEL	54	NA	0.0015128593040847202,0.0,0.0,0.0,0.0	0.00234988	MLPH(1.1798e-11, 0.856)	MLPH(1.1798e-11, 0.856)	NA	NA	NA	NA	NA	NA	NA	No	NA	HPRC,HGSVC,1KG-ONT	No	NA	NA	NA	NA	NA	NA
chr2:237544549	chr2-237544549-allele2128602-1	DEL	72	NA	0.0,0.002881844380403458,0.0,0.0,0.0	NA	MLPH(1.1798e-11, 0.856)	MLPH(1.1798e-11, 0.856)	NA	NA	NA	NA	NA	NA	NA	No	NA	HPRC,HGSVC	No	NA	NA	NA	NA	NA	NA
chr2:237544551	chr2-237544551-allele2128603-1	DEL	59	NA	0.0007564296520423601,0.0,0.0,0.0009940357852882703,0.0	NA	MLPH(1.1798e-11, 0.856)	MLPH(1.1798e-11, 0.856)	NA	NA	NA	NA	NA	NA	NA	No	NA	HPRC,HGSVC,1KG-ONT	No	NA	NA	NA	NA	NA	NA
chr2:237544701	chr2-237544701-allele2128640-52	INS	51	NA	0.0015128593040847202,0.0,0.0,0.0,0.0	0.00234988	MLPH(1.1798e-11, 0.856)	MLPH(1.1798e-11, 0.856)	NA	NA	NA	NA	NA	NA	NA	No	NA	HPRC,HGSVC	No	NA	NA	NA	NA	NA	NA
chr2:237544725	chr2-237544725-allele2128656-53	INS	52	NA	0.0,0.001440922190201729,0.0,0.0,0.0	NA	MLPH(1.1798e-11, 0.856)	MLPH(1.1798e-11, 0.856)	NA	NA	NA	NA	NA	NA	NA	No	NA	HPRC,HGSVC	No	NA	NA	NA	NA	NA	NA
chr2:237544798	chr2-237544798-allele2128704-1	DEL	344	NA	0.0,0.002881844380403458,0.000992063492063492,0.0009940357852882703,0.0010224948875255625	0.000408842	MLPH(1.1798e-11, 0.856)	MLPH(1.1798e-11, 0.856)	NA	NA	NA	NA	NA	NA	NA	No	NA	HPRC,HGSVC,1KG-ONT	No	NA	NA	NA	NA	NA	NA
chr2:237544991	chr2-237544991-allele2128809-995	INS	994	NA	0.0022692889561270802,0.004322766570605188,0.0,0.0,0.0	0.000371588	MLPH(1.1798e-11, 0.856)	MLPH(1.1798e-11, 0.856)	NA	NA	NA	NA	NA	NA	NA	No	NA	HGSVC	No	NA	NA	NA	NA	NA	NA
chr2:237544991	chr2-237544991-allele2128810-864	INS	863	NA	0.0007564296520423601,0.0,0.0,0.0,0.0	0.000918741	MLPH(1.1798e-11, 0.856)	MLPH(1.1798e-11, 0.856)	NA	NA	NA	NA	NA	NA	NA	No	NA	HGSVC	No	NA	NA	NA	NA	NA	NA
chr2:237544991	chr2-237544991-allele2128811-53	INS	52	NA	0.0015128593040847202,0.0,0.0,0.0,0.0	0.00234988	MLPH(1.1798e-11, 0.856)	MLPH(1.1798e-11, 0.856)	NA	NA	NA	NA	NA	NA	NA	No	NA	HPRC,HGSVC	Yes	NA	NA	NA	NA	NA	NA
chr2:237544992	chr2-237544992-allele2128814-52	INS	51	NA	0.0015128593040847202,0.004322766570605188,0.000992063492063492,0.0009940357852882703,0.0010224948875255625	NA	MLPH(1.1798e-11, 0.856)	MLPH(1.1798e-11, 0.856)	NA	NA	NA	NA	NA	NA	NA	No	NA	HPRC,HGSVC	Yes	NA	NA	NA	NA	NA	NA
chr2:237545026	chr2-237545026-allele2128825-581	INS	580	NA	0.00529500756429652,0.0,0.0,0.0,0.0	0.00947665	MLPH(1.1798e-11, 0.856)	MLPH(1.1798e-11, 0.856)	NA	NA	NA	NA	NA	NA	NA	No	NA	HPRC,HGSVC	No	NA	NA	NA	NA	NA	NA
chr2:237545043	chr2-237545043-allele2128830-106	INS	105	NA	0.0,0.0,0.00992063492063492,0.0,0.0	0.00133282	MLPH(1.1798e-11, 0.856)	MLPH(1.1798e-11, 0.856)	NA	NA	NA	NA	NA	NA	NA	No	NA	HPRC,HGSVC,1KG-ONT	Yes	NA	NA	NA	NA	NA	NA
chr2:237545052	chr2-237545052-allele2128832-52	INS	51	NA	0.0045385779122541605,0.0,0.0,0.0,0.0	0.00805514	MLPH(1.1798e-11, 0.856)	MLPH(1.1798e-11, 0.856)	NA	NA	NA	NA	NA	NA	NA	No	NA	HPRC,HGSVC	Yes	NA	NA	NA	NA	NA	NA
chr2:237545052	chr2-237545052-allele2128833-142	INS	141	NA	0.0007564296520423601,0.0,0.0,0.0,0.0	0.000918741	MLPH(1.1798e-11, 0.856)	MLPH(1.1798e-11, 0.856)	NA	NA	NA	NA	NA	NA	NA	No	NA	HPRC,HGSVC,1KG-ONT	Yes	NA	NA	NA	NA	NA	NA
chr2:237545053	chr2-237545053-allele2128838-320	INS	319	NA	0.0007564296520423601,0.0,0.0,0.0,0.0	0.000918741	MLPH(1.1798e-11, 0.856)	MLPH(1.1798e-11, 0.856)	NA	NA	NA	NA	NA	NA	NA	No	NA	HPRC,HGSVC,1KG-ONT	Yes	NA	NA	NA	NA	NA	NA
chr2:237545053	chr2-237545053-allele2128840-1	DEL	52	NA	0.0,0.001440922190201729,0.000992063492063492,0.006958250497017893,0.0010224948875255625	0.00122989	MLPH(1.1798e-11, 0.856)	MLPH(1.1798e-11, 0.856)	NA	NA	NA	NA	NA	NA	NA	No	NA	HPRC,HGSVC	No	NA	NA	NA	NA	NA	NA
chr2:237545053	chr2-237545053-allele2128841-1	DEL	71	NA	0.0007564296520423601,0.0,0.0,0.0,0.0	0.000918741	MLPH(1.1798e-11, 0.856)	MLPH(1.1798e-11, 0.856)	NA	NA	NA	NA	NA	NA	NA	No	NA	HPRC,HGSVC	No	NA	NA	NA	NA	NA	NA
chr2:237545053	chr2-237545053-allele2128834-75	INS	74	NA	0.0007564296520423601,0.0,0.0,0.0,0.0010224948875255625	NA	MLPH(1.1798e-11, 0.856)	MLPH(1.1798e-11, 0.856)	NA	NA	NA	NA	NA	NA	NA	No	NA	HPRC,HGSVC	Yes	NA	NA	NA	NA	NA	NA
chr2:237545165	chr2-237545165-allele2128855-454	INS	453	NA	0.0007564296520423601,0.0,0.0,0.0,0.0	0.000918741	MLPH(1.1798e-11, 0.856)	MLPH(1.1798e-11, 0.856)	NA	NA	NA	NA	NA	NA	NA	No	NA	HPRC,HGSVC	No	NA	NA	NA	NA	NA	NA
chr2:237545216	chr2-237545216-allele2128884-149	INS	148	NA	0.0015128593040847202,0.0,0.0,0.0,0.0	0.00234988	MLPH(1.1798e-11, 0.856)	MLPH(1.1798e-11, 0.856)	NA	NA	NA	NA	NA	NA	NA	No	NA	HPRC,HGSVC,1KG-ONT	No	NA	NA	NA	NA	NA	NA
chr2:237547290	chr2-237547290-allele2128922-1	DEL	148	NA	0.08623298033282904,0.008645533141210375,0.001984126984126984,0.0009940357852882703,0.0010224948875255625	0.132277	MLPH(1.1798e-11, 0.856)	MLPH(1.1798e-11, 0.856)	NA	NA	NA	NA	NA	NA	enhancer	No	NA	HPRC,HGSVC,1KG-ONT	No	NA	NA	NA	NA	NA	NA
chr2:237547290	chr2-237547290-allele2128921-1	DEL	74	NA	0.23222390317700453,0.01729106628242075,0.00992063492063492,0.014910536779324055,0.012269938650306749	0.296623	MLPH(1.1798e-11, 0.856)	MLPH(1.1798e-11, 0.856)	NA	NA	NA	NA	NA	NA	enhancer	No	NA	HPRC,HGSVC,1KG-ONT	No	NA	NA	NA	NA	NA	NA
chr2:237547341	chr2-237547341-allele2128924-1	DEL	74	NA	0.0007564296520423601,0.0,0.0,0.003976143141153081,0.003067484662576687	NA	MLPH(1.1798e-11, 0.856)	MLPH(1.1798e-11, 0.856)	NA	NA	NA	NA	NA	NA	enhancer	No	NA	HPRC,HGSVC,1KG-ONT	No	NA	NA	NA	NA	NA	NA
chr2:237547476	chr2-237547476-allele2128931-75	INS	74	NA	0.0,0.0,0.0,0.0009940357852882703,0.005112474437627812	0.000593574	MLPH(1.1798e-11, 0.856)	MLPH(1.1798e-11, 0.856)	NA	NA	NA	NA	NA	NA	enhancer	No	NA	HPRC,HGSVC,1KG-ONT	No	NA	NA	NA	NA	NA	NA
chr2:237547476	chr2-237547476-allele2128930-445	INS	444	NA	0.01361573373676248,0.0,0.0,0.0,0.0	0.0249879	MLPH(1.1798e-11, 0.856)	MLPH(1.1798e-11, 0.856)	NA	NA	NA	NA	NA	NA	enhancer	No	NA	No	No	NA	NA	NA	NA	NA	NA
chr2:237547580	chr2-237547580-allele2128939-149	INS	148	NA	0.006051437216338881,0.0,0.0,0.0,0.0	0.0108963	MLPH(1.1798e-11, 0.856)	MLPH(1.1798e-11, 0.856)	NA	NA	NA	NA	NA	NA	enhancer	No	NA	HGSVC,1KG-ONT	No	NA	NA	NA	NA	NA	NA
chr2:237547693	chr2-237547693-allele2128941-223	INS	222	NA	0.0007564296520423601,0.0,0.0,0.0,0.0	0.000918741	MLPH(1.1798e-11, 0.856)	MLPH(1.1798e-11, 0.856)	NA	NA	NA	NA	NA	NA	enhancer	No	NA	HPRC	No	NA	NA	NA	NA	NA	NA
chr2:237547728	chr2-237547728-allele2128950-75	INS	74	NA	0.39334341906202724,0.20893371757925072,0.2757936507936508,0.02982107355864811,0.14826175869120656	0.140293	MLPH(1.1798e-11, 0.856)	MLPH(1.1798e-11, 0.856)	NA	NA	NA	NA	NA	NA	enhancer	No	NA	HPRC,HGSVC,1KG-ONT	No	NA	NA	NA	NA	NA	NA
chr2:237547728	chr2-237547728-allele2128953-149	INS	148	NA	0.0007564296520423601,0.0,0.0,0.0,0.0	0.000918741	MLPH(1.1798e-11, 0.856)	MLPH(1.1798e-11, 0.856)	NA	NA	NA	NA	NA	NA	enhancer	No	NA	HGSVC,1KG-ONT	No	NA	NA	NA	NA	NA	NA
chr2:237547728	chr2-237547728-allele2128952-75	INS	74	NA	0.0045385779122541605,0.0,0.0,0.0,0.0	0.00805514	MLPH(1.1798e-11, 0.856)	MLPH(1.1798e-11, 0.856)	NA	NA	NA	NA	NA	NA	enhancer	No	NA	HPRC,HGSVC,1KG-ONT	No	NA	NA	NA	NA	NA	NA
chr2:237556875	chr2-237556875-allele2129055-1	DEL	60	NA	0.09228441754916793,0.01729106628242075,0.0,0.0019880715705765406,0.02044989775051125	0.106389	NA	NA	NA	NA	NA	NA	NA	NA	NA	No	NA	HPRC,HGSVC,1KG-ONT	Yes	NA	NA	NA	NA	NA	NA
chr2:237556911	chr2-237556911-allele2129056-1	DEL	56	NA	0.0007564296520423601,0.0,0.0,0.0,0.0	0.000918741	NA	NA	NA	NA	NA	NA	NA	NA	NA	No	NA	HPRC,HGSVC,1KG-ONT	No	NA	NA	NA	NA	NA	NA
chr2:237556931	chr2-237556931-allele2129057-1	DEL	53	NA	0.0007564296520423601,0.0,0.0,0.0,0.0	0.000918741	NA	NA	NA	NA	NA	NA	NA	NA	NA	No	NA	HPRC,HGSVC,1KG-ONT	No	NA	NA	NA	NA	NA	NA
chr2:237556968	chr2-237556968-allele2129061-1	DEL	69	NA	0.0015128593040847202,0.0,0.0,0.0,0.0	0.00234988	NA	NA	NA	NA	NA	NA	NA	NA	NA	No	NA	HPRC,HGSVC,1KG-ONT	No	NA	NA	NA	NA	NA	NA
chr2:237556969	chr2-237556969-allele2129062-1	DEL	50	NA	0.009833585476550681,0.010086455331412104,0.001984126984126984,0.0,0.003067484662576687	0.00379477	NA	NA	NA	NA	NA	NA	NA	NA	NA	No	NA	HPRC,HGSVC,1KG-ONT	No	NA	NA	NA	NA	NA	NA
chr2:237556979	chr2-237556979-allele2129063-1	DEL	64	NA	0.02798789712556732,0.0,0.0,0.0,0.0	0.0512227	NA	NA	NA	NA	NA	NA	NA	NA	NA	No	NA	HPRC,HGSVC,1KG-ONT	No	NA	NA	NA	NA	NA	NA
chr2:237557000	chr2-237557000-allele2129066-1	DEL	51	NA	0.0,0.0,0.007936507936507936,0.0,0.0	0.000963133	NA	NA	NA	NA	NA	NA	NA	NA	NA	No	NA	HPRC,HGSVC,1KG-ONT	No	NA	NA	NA	NA	NA	NA
chr2:237557009	chr2-237557009-allele2129067-1	DEL	54	NA	0.20574886535552195,0.15561959654178675,0.19047619047619047,0.05168986083499006,0.12269938650306748	0.0230327	NA	NA	NA	NA	NA	NA	NA	NA	NA	No	NA	HPRC,HGSVC,1KG-ONT	No	NA	NA	NA	NA	NA	NA
chr2:237557024	chr2-237557024-allele2129068-1	DEL	55	NA	0.0007564296520423601,0.0,0.0,0.0009940357852882703,0.0	NA	NA	NA	NA	NA	NA	NA	NA	NA	NA	No	NA	HPRC,HGSVC,1KG-ONT	No	NA	NA	NA	NA	NA	NA
chr2:237557031	chr2-237557031-allele2129072-1	DEL	50	NA	0.0015128593040847202,0.0,0.0,0.0,0.0	0.00234988	NA	NA	NA	NA	NA	NA	NA	NA	NA	No	NA	HPRC,HGSVC,1KG-ONT	No	NA	NA	NA	NA	NA	NA
chr2:237565469	chr2-237565469-allele2129211-1	DEL	128	NA	0.0007564296520423601,0.0,0.0,0.0,0.0	0.000918741	NA	NA	NA	NA	NA	NA	NA	NA	NA	No	NA	No	No	NA	NA	NA	NA	NA	NA
chr2:237565997	chr2-237565997-allele2129305-1	DEL	136	NA	0.0007564296520423601,0.0,0.0,0.0,0.0	0.000918741	NA	NA	NA	NA	NA	NA	NA	NA	NA	No	NA	No	No	NA	NA	NA	NA	NA	NA
chr2:237579728	chr2-237579728-allele2129541-96	INS	95	NA	0.0007564296520423601,0.0,0.0,0.0,0.0	0.000918741	RAB17(2.7711e-05, 1.212)	NA	NA	NA	NA	NA	NA	NA	NA	No	NA	No	No	NA	NA	NA	NA	NA	NA
chr2:237585168	chr2-237585168-allele2129601-327	INS	326	NA	0.009077155824508321,0.0,0.003968253968253968,0.0,0.0	0.00946238	RAB17(2.7711e-05, 1.212)	NA	NA	NA	NA	NA	NA	NA	NA	No	NA	HPRC,HGSVC,1KG-ONT	Yes	NA	NA	NA	NA	NA	NA
chr2:237585168	chr2-237585168-allele2129602-348	INS	347	NA	0.03555219364599092,0.0,0.003968253968253968,0.0009940357852882703,0.0	0.0545223	RAB17(2.7711e-05, 1.212)	NA	NA	NA	NA	NA	NA	NA	NA	No	NA	HPRC,HGSVC,1KG-ONT	Yes	NA	NA	NA	NA	NA	NA
chr2:237593000	chr2-237593000-allele2129735-1	DEL	177	NA	0.09682299546142209,0.040345821325648415,0.08531746031746032,0.03479125248508946,0.06237218813905931	0.0119526	RAB17(2.7711e-05, 1.212)	NA	NA	NA	NA	NA	NA	NA	NA	No	NA	HPRC,HGSVC,1KG-ONT	Yes	NA	NA	NA	NA	NA	NA
chr2:237598093	chr2-237598093-allele2129810-1	DEL	117	NA	0.09757942511346444,0.2334293948126801,0.33630952380952384,0.11829025844930417,0.20449897750511248	0.0486901	RAB17(2.7711e-05, 1.212)	NA	NA	NA	NA	NA	NA	NA	NA	No	NA	HPRC,HGSVC,1KG-ONT	No	NA	NA	NA	NA	NA	NA
chr2:237598097	chr2-237598097-allele2129812-1	DEL	75	NA	0.0007564296520423601,0.005763688760806916,0.0,0.0019880715705765406,0.0	NA	RAB17(2.7711e-05, 1.212)	NA	NA	NA	NA	NA	NA	NA	NA	No	NA	HPRC,HGSVC	No	NA	NA	NA	NA	NA	NA
chr2:237598115	chr2-237598115-allele2129820-78	INS	77	NA	0.0022692889561270802,0.0,0.0,0.0,0.0	0.00377908	RAB17(2.7711e-05, 1.212)	NA	NA	NA	NA	NA	NA	NA	NA	No	NA	HPRC,HGSVC	Yes	NA	NA	NA	NA	NA	NA
chr2:237598115	chr2-237598115-allele2129817-80	INS	79	NA	0.0,0.0,0.0,0.0,0.0010224948875255625	NA	RAB17(2.7711e-05, 1.212)	NA	NA	NA	NA	NA	NA	NA	NA	No	NA	HPRC,HGSVC,1KG-ONT	Yes	NA	NA	NA	NA	NA	NA
chr2:237598115	chr2-237598115-allele2129822-70	INS	69	NA	0.0,0.0,0.0,0.0,0.00408997955010225	0.000224143	RAB17(2.7711e-05, 1.212)	NA	NA	NA	NA	NA	NA	NA	NA	No	NA	HPRC,HGSVC	Yes	NA	NA	NA	NA	NA	NA
chr2:237598116	chr2-237598116-allele2129824-70	INS	69	NA	0.0007564296520423601,0.011527377521613832,0.03670634920634921,0.0,0.0010224948875255625	0.00681081	RAB17(2.7711e-05, 1.212)	NA	NA	NA	NA	NA	NA	NA	NA	No	NA	HPRC,HGSVC	Yes	NA	NA	NA	NA	NA	NA
chr2:237598116	chr2-237598116-allele2129825-69	INS	68	NA	0.0022692889561270802,0.0,0.0,0.0,0.0	0.00377908	RAB17(2.7711e-05, 1.212)	NA	NA	NA	NA	NA	NA	NA	NA	No	NA	HPRC,HGSVC	Yes	NA	NA	NA	NA	NA	NA
chr2:237598116	chr2-237598116-allele2129823-104	INS	103	NA	0.007564296520423601,0.0,0.0,0.0009940357852882703,0.0	0.0115415	RAB17(2.7711e-05, 1.212)	NA	NA	NA	NA	NA	NA	NA	NA	No	NA	HPRC,HGSVC,1KG-ONT	Yes	NA	NA	NA	NA	NA	NA
chr2:237598117	chr2-237598117-allele2129826-70	INS	69	NA	0.0,0.0,0.000992063492063492,0.0,0.00408997955010225	0.000408842	RAB17(2.7711e-05, 1.212)	NA	NA	NA	NA	NA	NA	NA	NA	No	NA	HPRC,HGSVC	Yes	NA	NA	NA	NA	NA	NA
chr2:237598122	chr2-237598122-allele2129830-82	INS	81	NA	0.0,0.0,0.0,0.0,0.0010224948875255625	NA	RAB17(2.7711e-05, 1.212)	NA	NA	NA	NA	NA	NA	NA	NA	No	NA	HPRC,HGSVC,1KG-ONT	Yes	NA	NA	NA	NA	NA	NA
chr2:237598123	chr2-237598123-allele2129832-1	DEL	82	NA	0.01059001512859304,0.0,0.0,0.0,0.0010224948875255625	0.0171373	RAB17(2.7711e-05, 1.212)	NA	NA	NA	NA	NA	NA	NA	NA	No	NA	HPRC,HGSVC,1KG-ONT	No	NA	NA	NA	NA	NA	NA
chr2:237598127	chr2-237598127-allele2129833-145	INS	144	NA	0.0,0.002881844380403458,0.007936507936507936,0.002982107355864811,0.0	0.00180841	RAB17(2.7711e-05, 1.212)	NA	NA	NA	NA	NA	NA	NA	NA	No	NA	HPRC,HGSVC,1KG-ONT	Yes	NA	NA	NA	NA	NA	NA
chr2:237598127	chr2-237598127-allele2129835-150	INS	149	NA	0.0022692889561270802,0.0,0.0,0.0,0.0	0.00377908	RAB17(2.7711e-05, 1.212)	NA	NA	NA	NA	NA	NA	NA	NA	No	NA	HPRC,HGSVC,1KG-ONT	Yes	NA	NA	NA	NA	NA	NA
chr2:237598128	chr2-237598128-allele2129838-386	INS	385	NA	0.0,0.002881844380403458,0.005952380952380952,0.0,0.0	0.000834484	RAB17(2.7711e-05, 1.212)	NA	NA	NA	NA	NA	NA	NA	NA	No	NA	HPRC,HGSVC,1KG-ONT	Yes	NA	NA	NA	NA	NA	NA
chr2:237598128	chr2-237598128-allele2129836-85	INS	84	NA	0.018154311649016642,0.002881844380403458,0.010912698412698412,0.014910536779324055,0.0081799591002045	0.00240866	RAB17(2.7711e-05, 1.212)	NA	NA	NA	NA	NA	NA	NA	NA	No	NA	HPRC,HGSVC,1KG-ONT	Yes	NA	NA	NA	NA	NA	NA
chr2:237598162	chr2-237598162-allele2129842-1	DEL	50	NA	0.018154311649016642,0.010086455331412104,0.010912698412698412,0.008946322067594433,0.002044989775051125	0.00447394	RAB17(2.7711e-05, 1.212)	NA	NA	NA	NA	NA	NA	NA	NA	No	NA	No	No	NA	NA	NA	NA	NA	NA
chr2:237598163	chr2-237598163-allele2129845-176	INS	175	NA	0.0045385779122541605,0.001440922190201729,0.0,0.0009940357852882703,0.0	0.00448129	RAB17(2.7711e-05, 1.212)	NA	NA	NA	NA	NA	NA	NA	NA	No	NA	HPRC,HGSVC	Yes	NA	NA	NA	NA	NA	NA
chr2:237598165	chr2-237598165-allele2129847-129	INS	128	NA	0.0030257186081694403,0.001440922190201729,0.02976190476190476,0.010934393638170975,0.012269938650306749	0.00535946	RAB17(2.7711e-05, 1.212)	NA	NA	NA	NA	NA	NA	NA	NA	No	NA	HPRC,HGSVC,1KG-ONT	Yes	NA	NA	NA	NA	NA	NA
chr2:237598170	chr2-237598170-allele2129889-137	INS	136	NA	0.0,0.0,0.007936507936507936,0.0,0.0	0.000963133	RAB17(2.7711e-05, 1.212)	NA	NA	NA	NA	NA	NA	NA	NA	No	NA	HPRC,HGSVC,1KG-ONT	Yes	NA	NA	NA	NA	NA	NA
chr2:237598170	chr2-237598170-allele2129866-341	INS	340	NA	0.0,0.0,0.000992063492063492,0.0,0.0	NA	RAB17(2.7711e-05, 1.212)	NA	NA	NA	NA	NA	NA	NA	NA	No	NA	HPRC,HGSVC,1KG-ONT	Yes	NA	NA	NA	NA	NA	NA
chr2:237598170	chr2-237598170-allele2129852-77	INS	76	NA	0.0015128593040847202,0.020172910662824207,0.005952380952380952,0.027833001988071572,0.014314928425357873	0.00868549	RAB17(2.7711e-05, 1.212)	NA	NA	NA	NA	NA	NA	NA	NA	No	NA	HPRC,HGSVC	Yes	NA	NA	NA	NA	NA	NA
chr2:237598170	chr2-237598170-allele2129860-171	INS	170	NA	0.01361573373676248,0.0,0.0,0.0,0.0	0.0249879	RAB17(2.7711e-05, 1.212)	NA	NA	NA	NA	NA	NA	NA	NA	No	NA	HPRC,HGSVC	Yes	NA	NA	NA	NA	NA	NA
chr2:237598170	chr2-237598170-allele2129864-442	INS	441	NA	0.006051437216338881,0.0,0.0,0.0,0.0	0.0108963	RAB17(2.7711e-05, 1.212)	NA	NA	NA	NA	NA	NA	NA	NA	No	NA	HPRC,HGSVC	Yes	NA	NA	NA	NA	NA	NA
chr2:237598170	chr2-237598170-allele2129856-171	INS	170	NA	0.03252647503782148,0.005763688760806916,0.000992063492063492,0.0,0.0	0.0490903	RAB17(2.7711e-05, 1.212)	NA	NA	NA	NA	NA	NA	NA	NA	No	NA	HPRC,HGSVC	Yes	NA	NA	NA	NA	NA	NA
chr2:237598170	chr2-237598170-allele2129879-111	INS	110	NA	0.009833585476550681,0.001440922190201729,0.0,0.0,0.0	0.0157378	RAB17(2.7711e-05, 1.212)	NA	NA	NA	NA	NA	NA	NA	NA	No	NA	HPRC,HGSVC,1KG-ONT	Yes	NA	NA	NA	NA	NA	NA
chr2:237598170	chr2-237598170-allele2129877-114	INS	113	NA	0.0037821482602118004,0.0,0.001984126984126984,0.0,0.0	0.00324023	RAB17(2.7711e-05, 1.212)	NA	NA	NA	NA	NA	NA	NA	NA	No	NA	HPRC,HGSVC,1KG-ONT	Yes	NA	NA	NA	NA	NA	NA
chr2:237598170	chr2-237598170-allele2129851-137	INS	136	NA	0.007564296520423601,0.005763688760806916,0.005952380952380952,0.003976143141153081,0.0	0.000888953	RAB17(2.7711e-05, 1.212)	NA	NA	NA	NA	NA	NA	NA	NA	No	NA	HPRC,HGSVC,1KG-ONT	Yes	NA	NA	NA	NA	NA	NA
chr2:237598170	chr2-237598170-allele2129871-323	INS	322	NA	0.01588502269288956,0.002881844380403458,0.0,0.0019880715705765406,0.0	0.0212209	RAB17(2.7711e-05, 1.212)	NA	NA	NA	NA	NA	NA	NA	NA	No	NA	HPRC,HGSVC,1KG-ONT	Yes	NA	NA	NA	NA	NA	NA
chr2:237598170	chr2-237598170-allele2129875-300	INS	299	NA	0.0037821482602118004,0.0,0.0,0.0,0.0	0.00663171	RAB17(2.7711e-05, 1.212)	NA	NA	NA	NA	NA	NA	NA	NA	No	NA	HPRC,HGSVC,1KG-ONT	Yes	NA	NA	NA	NA	NA	NA
chr2:237598170	chr2-237598170-allele2129861-137	INS	136	NA	0.0015128593040847202,0.01585014409221902,0.030753968253968252,0.006958250497017893,0.013292433537832311	0.00873397	RAB17(2.7711e-05, 1.212)	NA	NA	NA	NA	NA	NA	NA	NA	No	NA	HPRC,HGSVC,1KG-ONT	Yes	NA	NA	NA	NA	NA	NA
chr2:237598170	chr2-237598170-allele2129867-220	INS	219	NA	0.007564296520423601,0.0,0.002976190476190476,0.0,0.0	0.00816832	RAB17(2.7711e-05, 1.212)	NA	NA	NA	NA	NA	NA	NA	NA	No	NA	HPRC,HGSVC,1KG-ONT	Yes	NA	NA	NA	NA	NA	NA
chr2:237598170	chr2-237598170-allele2129874-122	INS	121	NA	0.0,0.0,0.0,0.0009940357852882703,0.0	NA	RAB17(2.7711e-05, 1.212)	NA	NA	NA	NA	NA	NA	NA	NA	No	NA	HPRC,HGSVC,1KG-ONT	Yes	NA	NA	NA	NA	NA	NA
chr2:237598170	chr2-237598170-allele2129848-104	INS	103	NA	0.01059001512859304,0.0,0.000992063492063492,0.0009940357852882703,0.002044989775051125	0.0120142	RAB17(2.7711e-05, 1.212)	NA	NA	NA	NA	NA	NA	NA	NA	No	NA	HPRC,HGSVC,1KG-ONT	Yes	NA	NA	NA	NA	NA	NA
chr2:237598170	chr2-237598170-allele2129849-213	INS	212	NA	0.04236006051437216,0.01440922190201729,0.001984126984126984,0.003976143141153081,0.013292433537832311	0.0343917	RAB17(2.7711e-05, 1.212)	NA	NA	NA	NA	NA	NA	NA	NA	No	NA	HPRC,HGSVC,1KG-ONT	Yes	NA	NA	NA	NA	NA	NA
chr2:237598170	chr2-237598170-allele2129858-61	INS	60	NA	0.007564296520423601,0.004322766570605188,0.0,0.0019880715705765406,0.0	0.0059196	RAB17(2.7711e-05, 1.212)	NA	NA	NA	NA	NA	NA	NA	NA	No	NA	HPRC,HGSVC	Yes	NA	NA	NA	NA	NA	NA
chr2:237598170	chr2-237598170-allele2129857-101	INS	100	NA	0.0007564296520423601,0.007204610951008645,0.00992063492063492,0.007952286282306162,0.012269938650306749	0.00482672	RAB17(2.7711e-05, 1.212)	NA	NA	NA	NA	NA	NA	NA	NA	No	NA	HPRC,HGSVC,1KG-ONT	Yes	NA	NA	NA	NA	NA	NA
chr2:237598170	chr2-237598170-allele2129862-342	INS	341	NA	0.0030257186081694403,0.0,0.0,0.0,0.0	0.00520636	RAB17(2.7711e-05, 1.212)	NA	NA	NA	NA	NA	NA	NA	NA	No	NA	HPRC,HGSVC,1KG-ONT	Yes	NA	NA	NA	NA	NA	NA
chr2:237598170	chr2-237598170-allele2129855-187	INS	186	NA	0.00529500756429652,0.0,0.005952380952380952,0.0,0.0	0.00208217	RAB17(2.7711e-05, 1.212)	NA	NA	NA	NA	NA	NA	NA	NA	No	NA	HPRC,HGSVC	Yes	NA	NA	NA	NA	NA	NA
chr2:237598170	chr2-237598170-allele2129863-252	INS	251	NA	0.0030257186081694403,0.0,0.0,0.0,0.0	0.00520636	RAB17(2.7711e-05, 1.212)	NA	NA	NA	NA	NA	NA	NA	NA	No	NA	HPRC,HGSVC,1KG-ONT	Yes	NA	NA	NA	NA	NA	NA
chr2:237598170	chr2-237598170-allele2129891-289	INS	288	NA	0.0015128593040847202,0.0,0.0,0.0,0.0	0.00234988	RAB17(2.7711e-05, 1.212)	NA	NA	NA	NA	NA	NA	NA	NA	No	NA	HPRC,HGSVC,1KG-ONT	Yes	NA	NA	NA	NA	NA	NA
chr2:237598170	chr2-237598170-allele2129887-103	INS	102	NA	0.0007564296520423601,0.01440922190201729,0.021825396825396824,0.004970178926441352,0.018404907975460124	0.00852197	RAB17(2.7711e-05, 1.212)	NA	NA	NA	NA	NA	NA	NA	NA	No	NA	HPRC,HGSVC,1KG-ONT	Yes	NA	NA	NA	NA	NA	NA
chr2:237598170	chr2-237598170-allele2129876-195	INS	194	NA	0.0030257186081694403,0.0,0.0,0.0,0.0	0.00520636	RAB17(2.7711e-05, 1.212)	NA	NA	NA	NA	NA	NA	NA	NA	No	NA	HPRC,HGSVC	Yes	NA	NA	NA	NA	NA	NA
chr2:237598170	chr2-237598170-allele2129859-95	INS	94	NA	0.007564296520423601,0.011527377521613832,0.003968253968253968,0.0,0.0	0.00160932	RAB17(2.7711e-05, 1.212)	NA	NA	NA	NA	NA	NA	NA	NA	No	NA	HPRC,HGSVC,1KG-ONT	Yes	NA	NA	NA	NA	NA	NA
chr2:237598170	chr2-237598170-allele2129873-467	INS	466	NA	0.0,0.0,0.0,0.0,0.0010224948875255625	NA	RAB17(2.7711e-05, 1.212)	NA	NA	NA	NA	NA	NA	NA	NA	No	NA	HPRC,HGSVC	Yes	NA	NA	NA	NA	NA	NA
chr2:237598170	chr2-237598170-allele2129870-701	INS	700	NA	0.023449319213313162,0.004322766570605188,0.0,0.018886679920477135,0.0	0.0139462	RAB17(2.7711e-05, 1.212)	NA	NA	NA	NA	NA	NA	NA	NA	No	NA	HPRC,HGSVC,1KG-ONT	Yes	NA	NA	NA	NA	NA	NA
chr2:237598170	chr2-237598170-allele2129854-145	INS	144	NA	0.012859304084720122,0.002881844380403458,0.000992063492063492,0.0,0.0	0.0175398	RAB17(2.7711e-05, 1.212)	NA	NA	NA	NA	NA	NA	NA	NA	No	NA	HPRC,HGSVC,1KG-ONT	Yes	NA	NA	NA	NA	NA	NA
chr2:237598170	chr2-237598170-allele2129853-160	INS	159	NA	0.0015128593040847202,0.0,0.0,0.0,0.0010224948875255625	0.00077342	RAB17(2.7711e-05, 1.212)	NA	NA	NA	NA	NA	NA	NA	NA	No	NA	HPRC,HGSVC	Yes	NA	NA	NA	NA	NA	NA
chr2:237598170	chr2-237598170-allele2129850-247	INS	246	NA	0.0,0.0,0.0,0.0,0.0010224948875255625	NA	RAB17(2.7711e-05, 1.212)	NA	NA	NA	NA	NA	NA	NA	NA	No	NA	HPRC,HGSVC,1KG-ONT	Yes	NA	NA	NA	NA	NA	NA
chr2:237598171	chr2-237598171-allele2129892-332	INS	331	NA	0.0,0.0,0.0,0.0009940357852882703,0.0	NA	RAB17(2.7711e-05, 1.212)	NA	NA	NA	NA	NA	NA	NA	NA	No	NA	HPRC,HGSVC,1KG-ONT	Yes	NA	NA	NA	NA	NA	NA
chr2:237598184	chr2-237598184-allele2129893-153	INS	152	NA	0.0022692889561270802,0.0,0.0,0.0,0.0	0.00377908	RAB17(2.7711e-05, 1.212)	NA	NA	NA	NA	NA	NA	NA	NA	No	NA	HPRC,HGSVC,1KG-ONT	Yes	NA	NA	NA	NA	NA	NA
chr2:237598193	chr2-237598193-allele2129894-110	INS	109	NA	0.0,0.0,0.000992063492063492,0.0,0.0	NA	RAB17(2.7711e-05, 1.212)	NA	NA	NA	NA	NA	NA	NA	NA	No	NA	HPRC,HGSVC,1KG-ONT	Yes	NA	NA	NA	NA	NA	NA
chr2:237598201	chr2-237598201-allele2129897-856	INS	855	NA	0.0007564296520423601,0.0,0.0,0.0,0.0	0.000918741	RAB17(2.7711e-05, 1.212)	NA	NA	NA	NA	NA	NA	NA	NA	No	NA	HPRC,HGSVC,1KG-ONT	No	NA	NA	NA	NA	NA	NA
chr2:237598204	chr2-237598204-allele2129899-982	INS	981	NA	0.0045385779122541605,0.001440922190201729,0.0,0.0,0.0	0.00598883	RAB17(2.7711e-05, 1.212)	NA	NA	NA	NA	NA	NA	NA	NA	No	NA	HPRC,HGSVC,1KG-ONT	No	NA	NA	NA	NA	NA	NA
chr2:237598205	chr2-237598205-allele2129902-330	INS	329	NA	0.0022692889561270802,0.0,0.0,0.0,0.0	0.00377908	RAB17(2.7711e-05, 1.212)	NA	NA	NA	NA	NA	NA	NA	NA	No	NA	HPRC,HGSVC,1KG-ONT	Yes	NA	NA	NA	NA	NA	NA
chr2:237598205	chr2-237598205-allele2129901-768	INS	767	NA	0.014372163388804841,0.001440922190201729,0.0,0.0,0.0	0.0241257	RAB17(2.7711e-05, 1.212)	NA	NA	NA	NA	NA	NA	NA	NA	No	NA	HPRC,HGSVC,1KG-ONT	No	NA	NA	NA	NA	NA	NA
chr2:237598212	chr2-237598212-allele2129911-112	INS	111	NA	0.0007564296520423601,0.0,0.0,0.0,0.0	0.000918741	RAB17(2.7711e-05, 1.212)	NA	NA	NA	NA	NA	NA	NA	NA	No	NA	HPRC,HGSVC,1KG-ONT	Yes	NA	NA	NA	NA	NA	NA
chr2:237598212	chr2-237598212-allele2129917-103	INS	102	NA	0.0007564296520423601,0.0,0.0,0.0019880715705765406,0.0010224948875255625	NA	RAB17(2.7711e-05, 1.212)	NA	NA	NA	NA	NA	NA	NA	NA	No	NA	HPRC,HGSVC,1KG-ONT	Yes	NA	NA	NA	NA	NA	NA
chr2:237598212	chr2-237598212-allele2129930-163	INS	162	NA	0.0037821482602118004,0.0,0.0,0.0,0.0	0.00663171	RAB17(2.7711e-05, 1.212)	NA	NA	NA	NA	NA	NA	NA	NA	No	NA	HPRC,HGSVC	Yes	NA	NA	NA	NA	NA	NA
chr2:237598212	chr2-237598212-allele2129920-306	INS	305	NA	0.00832072617246596,0.001440922190201729,0.0,0.004970178926441352,0.0	0.00608677	RAB17(2.7711e-05, 1.212)	NA	NA	NA	NA	NA	NA	NA	NA	No	NA	HPRC,HGSVC,1KG-ONT	Yes	NA	NA	NA	NA	NA	NA
chr2:237598212	chr2-237598212-allele2129907-135	INS	134	NA	0.0015128593040847202,0.01585014409221902,0.000992063492063492,0.008946322067594433,0.013292433537832311	0.00361949	RAB17(2.7711e-05, 1.212)	NA	NA	NA	NA	NA	NA	NA	NA	No	NA	HPRC,HGSVC,1KG-ONT	Yes	NA	NA	NA	NA	NA	NA
chr2:237598212	chr2-237598212-allele2129908-70	INS	69	NA	0.00529500756429652,0.001440922190201729,0.003968253968253968,0.0019880715705765406,0.0	0.00155463	RAB17(2.7711e-05, 1.212)	NA	NA	NA	NA	NA	NA	NA	NA	No	NA	HPRC,HGSVC	Yes	NA	NA	NA	NA	NA	NA
chr2:237598212	chr2-237598212-allele2129916-169	INS	168	NA	0.0030257186081694403,0.010086455331412104,0.000992063492063492,0.009940357852882704,0.0081799591002045	0.000851146	RAB17(2.7711e-05, 1.212)	NA	NA	NA	NA	NA	NA	NA	NA	No	NA	HPRC,HGSVC	Yes	NA	NA	NA	NA	NA	NA
chr2:237598212	chr2-237598212-allele2129937-205	INS	204	NA	0.0,0.002881844380403458,0.001984126984126984,0.003976143141153081,0.013292433537832311	0.00336841	RAB17(2.7711e-05, 1.212)	NA	NA	NA	NA	NA	NA	NA	NA	No	NA	HPRC,HGSVC,1KG-ONT	Yes	NA	NA	NA	NA	NA	NA
chr2:237598212	chr2-237598212-allele2129933-163	INS	162	NA	0.0007564296520423601,0.0,0.0,0.0,0.0	0.000918741	RAB17(2.7711e-05, 1.212)	NA	NA	NA	NA	NA	NA	NA	NA	No	NA	HPRC,HGSVC	Yes	NA	NA	NA	NA	NA	NA
chr2:237598212	chr2-237598212-allele2129914-660	INS	659	NA	0.018154311649016642,0.001440922190201729,0.0,0.0,0.0	0.0310849	RAB17(2.7711e-05, 1.212)	NA	NA	NA	NA	NA	NA	NA	NA	No	NA	HPRC,HGSVC,1KG-ONT	Yes	NA	NA	NA	NA	NA	NA
chr2:237598212	chr2-237598212-allele2129925-61	INS	60	NA	0.0045385779122541605,0.011527377521613832,0.007936507936507936,0.0009940357852882703,0.0	NA	RAB17(2.7711e-05, 1.212)	NA	NA	NA	NA	NA	NA	NA	NA	No	NA	HPRC,HGSVC	Yes	NA	NA	NA	NA	NA	NA
chr2:237598212	chr2-237598212-allele2129915-239	INS	238	NA	0.0007564296520423601,0.0,0.0,0.0,0.0	0.000918741	RAB17(2.7711e-05, 1.212)	NA	NA	NA	NA	NA	NA	NA	NA	No	NA	HPRC,HGSVC,1KG-ONT	Yes	NA	NA	NA	NA	NA	NA
chr2:237598212	chr2-237598212-allele2129932-307	INS	306	NA	0.0113464447806354,0.002881844380403458,0.0,0.0,0.0	0.0165726	RAB17(2.7711e-05, 1.212)	NA	NA	NA	NA	NA	NA	NA	NA	No	NA	HPRC,HGSVC,1KG-ONT	Yes	NA	NA	NA	NA	NA	NA
chr2:237598212	chr2-237598212-allele2129928-103	INS	102	NA	0.0015128593040847202,0.0,0.0,0.0019880715705765406,0.0	7.61513e-05	RAB17(2.7711e-05, 1.212)	NA	NA	NA	NA	NA	NA	NA	NA	No	NA	HPRC,HGSVC,1KG-ONT	Yes	NA	NA	NA	NA	NA	NA
chr2:237598212	chr2-237598212-allele2129926-112	INS	111	NA	0.009077155824508321,0.002881844380403458,0.00496031746031746,0.0009940357852882703,0.003067484662576687	0.00349679	RAB17(2.7711e-05, 1.212)	NA	NA	NA	NA	NA	NA	NA	NA	No	NA	HPRC,HGSVC,1KG-ONT	Yes	NA	NA	NA	NA	NA	NA
chr2:237598212	chr2-237598212-allele2129931-307	INS	306	NA	0.0037821482602118004,0.0,0.0,0.0,0.0	0.00663171	RAB17(2.7711e-05, 1.212)	NA	NA	NA	NA	NA	NA	NA	NA	No	NA	HPRC,HGSVC,1KG-ONT	Yes	NA	NA	NA	NA	NA	NA
chr2:237598212	chr2-237598212-allele2129910-69	INS	68	NA	0.0,0.0,0.007936507936507936,0.0019880715705765406,0.0	0.00133282	RAB17(2.7711e-05, 1.212)	NA	NA	NA	NA	NA	NA	NA	NA	No	NA	HPRC,HGSVC	Yes	NA	NA	NA	NA	NA	NA
chr2:237598212	chr2-237598212-allele2129909-111	INS	110	NA	0.012102874432677761,0.004322766570605188,0.0,0.0009940357852882703,0.003067484662576687	0.0108062	RAB17(2.7711e-05, 1.212)	NA	NA	NA	NA	NA	NA	NA	NA	No	NA	HPRC,HGSVC,1KG-ONT	Yes	NA	NA	NA	NA	NA	NA
chr2:237598212	chr2-237598212-allele2129906-366	INS	365	NA	0.05597579425113464,0.010086455331412104,0.0,0.0,0.0	0.0865513	RAB17(2.7711e-05, 1.212)	NA	NA	NA	NA	NA	NA	NA	NA	No	NA	HPRC,HGSVC,1KG-ONT	Yes	NA	NA	NA	NA	NA	NA
chr2:237598212	chr2-237598212-allele2129939-61	INS	60	NA	0.0022692889561270802,0.001440922190201729,0.003968253968253968,0.0,0.0	NA	RAB17(2.7711e-05, 1.212)	NA	NA	NA	NA	NA	NA	NA	NA	No	NA	HPRC,HGSVC	Yes	NA	NA	NA	NA	NA	NA
chr2:237598223	chr2-237598223-allele2129941-146	INS	145	NA	0.06278366111951589,0.13544668587896252,0.19940476190476192,0.15208747514910537,0.18404907975460122	0.045774	RAB17(2.7711e-05, 1.212)	NA	NA	NA	NA	NA	NA	NA	NA	No	NA	HPRC,HGSVC,1KG-ONT	Yes	NA	NA	NA	NA	NA	NA
chr2:237598226	chr2-237598226-allele2129942-102	INS	101	NA	0.0416036308623298,0.02881844380403458,0.1388888888888889,0.009940357852882704,0.06134969325153374	0.00313791	RAB17(2.7711e-05, 1.212)	NA	NA	NA	NA	NA	NA	NA	NA	No	NA	HPRC,HGSVC,1KG-ONT	Yes	NA	NA	NA	NA	NA	NA
chr2:237610917	chr2-237610917-allele2130188-325	INS	324	NA	0.07413010590015129,0.06195965417867435,0.05555555555555555,0.020874751491053677,0.07464212678936605	0.00381661	NA	NA	NA	NA	NA	NA	NA	NA	NA	No	NA	HPRC,HGSVC,1KG-ONT	Yes	NA	NA	NA	NA	NA	NA
chr2:237610917	chr2-237610917-allele2130189-351	INS	350	NA	0.05521936459909228,0.04755043227665706,0.10218253968253968,0.039761431411530816,0.1278118609406953	0.00450605	NA	NA	NA	NA	NA	NA	NA	NA	NA	No	NA	HPRC,HGSVC,1KG-ONT	Yes	NA	NA	NA	NA	NA	NA
chr2:237612305	chr2-237612305-allele2130234-1	DEL	51	NA	0.00832072617246596,0.08357348703170028,0.03869047619047619,0.147117296222664,0.1196319018404908	0.0560887	NA	NA	NA	NA	NA	NA	NA	NA	NA	No	NA	HPRC,HGSVC,1KG-ONT	No	NA	NA	NA	NA	NA	NA
chr2:237645367	chr2-237645367-allele2130665-1	DEL	5183	NA	0.0007564296520423601,0.001440922190201729,0.0,0.006958250497017893,0.0010224948875255625	0.000199544	LRRFIP1(1.5222e-07, 0.813)	NA	NA	NA	NA	NA	NA	NA	enhancer	No	NA	HGSVC	Yes	NA	NA	NA	NA	NA	NA
chr2:237647663	chr2-237647663-allele2130714-1	DEL	63	NA	0.6898638426626323,0.4610951008645533,0.37896825396825395,0.4731610337972167,0.4897750511247444	0.107486	LRRFIP1(1.5222e-07, 0.813)	NA	NA	NA	NA	NA	NA	NA	NA	No	NA	HPRC,HGSVC,1KG-ONT	No	NA	NA	NA	NA	NA	NA
chr2:237647679	chr2-237647679-allele2130715-1	DEL	126	NA	0.059757942511346446,0.008645533141210375,0.0,0.003976143141153081,0.0	0.0877186	LRRFIP1(1.5222e-07, 0.813)	NA	NA	NA	NA	NA	NA	NA	NA	No	NA	HPRC,HGSVC	No	NA	NA	NA	NA	NA	NA
chr2:237647699	chr2-237647699-allele2130719-1	DEL	62	NA	0.01361573373676248,0.024495677233429394,0.030753968253968252,0.014910536779324055,0.014314928425357873	0.000895131	LRRFIP1(1.5222e-07, 0.813)	NA	NA	NA	NA	NA	NA	NA	NA	No	NA	HPRC,HGSVC,1KG-ONT	No	NA	NA	NA	NA	NA	NA
chr2:237655102	chr2-237655102-allele2130812-4067	INS	4066	NA	0.3517397881996974,0.37752161383285304,0.3412698412698413,0.3220675944333996,0.467280163599182	0.000766735	LRRFIP1(1.5222e-07, 0.813)	NA	NA	NA	NA	NA	NA	NA	NA	No	NA	HPRC,HGSVC,1KG-ONT	No	NA	NA	NA	NA	NA	NA
chr2:237660428	chr2-237660428-allele2130879-1	DEL	82	NA	0.01588502269288956,0.0,0.0,0.0,0.0	0.0291307	LRRFIP1(1.5222e-07, 0.813)	NA	NA	NA	NA	NA	NA	NA	enhancer	No	NA	HPRC	Yes	NA	NA	NA	NA	NA	NA
chr2:237681668	chr2-237681668-allele2131103-1	DEL	272	NA	0.0,0.0,0.051587301587301584,0.0,0.014314928425357873	0.0117366	LRRFIP1(1.5222e-07, 0.813)	NA	NA	NA	NA	NA	NA	NA	NA	No	NA	HPRC,1KG-ONT	Yes	NA	NA	NA	NA	NA	NA
chr2:237756903	chr2-237756903-allele2131987-1	DEL	175	NA	0.0015128593040847202,0.001440922190201729,0.03968253968253968,0.0,0.002044989775051125	0.00523963	LRRFIP1(1.5222e-07, 0.813)	NA	NA	NA	NA	NA	NA	NA	NA	No	NA	HPRC,HGSVC,1KG-ONT	Yes	NA	NA	NA	NA	NA	NA
chr2:237828868	chr2-237828868-allele2132604-323	INS	322	NA	0.01664145234493192,0.01440922190201729,0.051587301587301584,0.033797216699801194,0.03169734151329243	0.00495522	RBM44(1.3209e-10, 0.901)	NA	NA	NA	NA	NA	NA	NA	NA	No	NA	HPRC,HGSVC,1KG-ONT	Yes	NA	NA	NA	NA	NA	NA
chr2:237902300	chr2-237902300-allele2133384-60	INS	59	NA	0.0045385779122541605,0.0,0.0,0.0,0.0	0.00805514	RAMP1(0.00039711, 1.734)	NA	NA	NA	NA	NA	NA	NA	NA	No	NA	No	Yes	NA	NA	NA	NA	NA	NA
chr2:237939887	chr2-237939887-allele2133936-1	DEL	331	NA	0.0022692889561270802,0.0,0.0,0.0,0.0	0.00377908	NA	NA	NA	NA	NA	NA	NA	NA	NA	No	NA	1KG-ONT	Yes	NA	NA	NA	NA	NA	NA
chr2:237957318	chr2-237957318-allele2134225-1	DEL	56	NA	0.02723146747352496,0.001440922190201729,0.001984126984126984,0.0,0.0	0.043472	NA	NA	NA	NA	NA	NA	NA	NA	NA	No	NA	HPRC,HGSVC,1KG-ONT	No	NA	NA	NA	NA	NA	NA
chr2:237957318	chr2-237957318-allele2134226-1	DEL	76	NA	0.02193645990922844,0.001440922190201729,0.006944444444444444,0.0,0.0	0.0257217	NA	NA	NA	NA	NA	NA	NA	NA	NA	No	NA	HPRC,HGSVC,1KG-ONT	No	NA	NA	NA	NA	NA	NA
chr2:237957320	chr2-237957320-allele2134229-1	DEL	52	NA	0.09833585476550681,0.01440922190201729,0.016865079365079364,0.016898608349900597,0.003067484662576687	0.100345	NA	NA	NA	NA	NA	NA	NA	NA	NA	No	NA	HPRC,HGSVC,1KG-ONT	No	NA	NA	NA	NA	NA	NA
chr2:237957332	chr2-237957332-allele2134233-1	DEL	62	NA	0.0022692889561270802,0.0,0.0,0.0,0.0	0.00377908	NA	NA	NA	NA	NA	NA	NA	NA	NA	No	NA	HPRC,HGSVC,1KG-ONT	No	NA	NA	NA	NA	NA	NA
chr2:237957349	chr2-237957349-allele2134239-1	DEL	74	NA	0.10968229954614221,0.06195965417867435,0.030753968253968252,0.06958250497017893,0.02147239263803681	0.0350101	NA	NA	NA	NA	NA	NA	NA	NA	NA	No	NA	HPRC,HGSVC,1KG-ONT	No	NA	NA	NA	NA	NA	NA
chr2:237957350	chr2-237957350-allele2134241-1	DEL	70	NA	0.0264750378214826,0.001440922190201729,0.0,0.0,0.0	0.0462583	NA	NA	NA	NA	NA	NA	NA	NA	NA	No	NA	HPRC,HGSVC,1KG-ONT	No	NA	NA	NA	NA	NA	NA
chr2:237957363	chr2-237957363-allele2134242-1	DEL	60	NA	0.009077155824508321,0.001440922190201729,0.000992063492063492,0.008946322067594433,0.002044989775051125	0.00258593	NA	NA	NA	NA	NA	NA	NA	NA	NA	No	NA	HPRC,HGSVC,1KG-ONT	No	NA	NA	NA	NA	NA	NA
chr2:237957367	chr2-237957367-allele2134243-1	DEL	56	NA	0.031013615733736764,0.021613832853025938,0.04265873015873016,0.02982107355864811,0.03885480572597137	NA	NA	NA	NA	NA	NA	NA	NA	NA	NA	No	NA	HPRC,HGSVC,1KG-ONT	No	NA	NA	NA	NA	NA	NA
chr2:237974901	chr2-237974901-allele2134415-124	INS	123	NA	0.0007564296520423601,0.0,0.034722222222222224,0.0009940357852882703,0.0010224948875255625	0.00514011	UBE2F(0.99991, 0.148)	NA	NA	NA	NA	NA	NA	NA	NA	No	NA	HPRC	No	NA	NA	NA	NA	NA	NA
chr2:237975941	chr2-237975941-allele2134433-283	INS	282	NA	0.0045385779122541605,0.0,0.0,0.0,0.0	0.00805514	UBE2F(0.99991, 0.148)	NA	NA	NA	NA	NA	NA	NA	NA	No	NA	HPRC,HGSVC,1KG-ONT	Yes	NA	NA	NA	NA	NA	NA
chr2:237975941	chr2-237975941-allele2134431-251	INS	250	NA	0.009077155824508321,0.0,0.0,0.0,0.0	0.0165556	UBE2F(0.99991, 0.148)	NA	NA	NA	NA	NA	NA	NA	NA	No	NA	HPRC,HGSVC,1KG-ONT	Yes	NA	NA	NA	NA	NA	NA
chr2:237975941	chr2-237975941-allele2134432-268	INS	267	NA	0.0037821482602118004,0.0,0.0,0.0,0.0	0.00663171	UBE2F(0.99991, 0.148)	NA	NA	NA	NA	NA	NA	NA	NA	No	NA	HPRC,HGSVC,1KG-ONT	Yes	NA	NA	NA	NA	NA	NA
chr2:238053986	chr2-238053986-allele2134912-1	DEL	96	NA	0.47806354009077157,0.31412103746397696,0.6904761904761905,0.341948310139165,0.37321063394683024	0.00231727	NA	NA	NA	NA	NA	NA	NA	NA	NA	No	NA	HPRC,HGSVC,1KG-ONT	Yes	NA	NA	NA	NA	NA	NA
chr2:238053995	chr2-238053995-allele2134913-1	DEL	87	NA	0.01059001512859304,0.0,0.0,0.0,0.00408997955010225	0.0120142	NA	NA	NA	NA	NA	NA	NA	NA	NA	No	NA	HPRC,HGSVC,1KG-ONT	Yes	NA	NA	NA	NA	NA	NA
chr2:238054000	chr2-238054000-allele2134914-1	DEL	82	NA	0.16036308623298035,0.01440922190201729,0.0,0.0,0.0	0.248352	NA	NA	NA	NA	NA	NA	NA	NA	NA	No	NA	HPRC,HGSVC,1KG-ONT	Yes	NA	NA	NA	NA	NA	NA
chr2:238054004	chr2-238054004-allele2134915-1	DEL	54	NA	0.009077155824508321,0.024495677233429394,0.016865079365079364,0.02286282306163022,0.022494887525562373	0.00373132	NA	NA	NA	NA	NA	NA	NA	NA	NA	No	NA	HPRC,HGSVC	Yes	NA	NA	NA	NA	NA	NA
chr2:238054006	chr2-238054006-allele2134916-1	DEL	66	NA	0.0,0.001440922190201729,0.007936507936507936,0.0,0.0	0.0010336	NA	NA	NA	NA	NA	NA	NA	NA	NA	No	NA	HPRC,HGSVC,1KG-ONT	Yes	NA	NA	NA	NA	NA	NA
chr2:238054008	chr2-238054008-allele2134917-1	DEL	64	NA	0.018910741301059002,0.0,0.002976190476190476,0.003976143141153081,0.013292433537832311	0.0096226	NA	NA	NA	NA	NA	NA	NA	NA	NA	No	NA	HPRC,HGSVC,1KG-ONT	Yes	NA	NA	NA	NA	NA	NA
chr2:238054008	chr2-238054008-allele2134918-1	DEL	50	NA	0.01739788199697428,0.005763688760806916,0.0,0.004970178926441352,0.002044989775051125	0.0147028	NA	NA	NA	NA	NA	NA	NA	NA	NA	No	NA	HPRC,HGSVC	Yes	NA	NA	NA	NA	NA	NA
chr2:238054010	chr2-238054010-allele2134919-1	DEL	72	0.906316	0.037065052950075644,0.38472622478386165,0.22321428571428573,0.40556660039761433,0.23210633946830267	0.178486	NA	NA	NA	NA	NA	NA	NA	NA	NA	No	NA	HPRC,HGSVC,1KG-ONT	Yes	ENSG00000144488.15(0.008946589428814957)	White blood cell count(RAMP1 - UBE2F, rs58964929, 1E-9, 0.7801907196293935),Educational attainment(UBE2F, UBE2F-SCLY, rs62194510, 6E-9, 0.7841310213365043),Highest math class taken(SCLY, UBE2F-SCLY, rs3210400, 1E-12, 0.84938113409981),Highest math class taken (MTAG)(UBE2F-SCLY, SCLY, rs62195997, 6E-13, 0.854557394808758),Self-reported math ability (MTAG)(UBE2F-SCLY, SCLY, rs62195997, 5E-10, 0.854557394808758)	Diabetes mellitus without complication(0.76%, 6.84%, 0.1, [0.01;0.76], 0.003851),Gastroesophageal reflux disease(12.88%, 21.93%, 0.53, [0.31;0.9], 0.018655),Inguinal hernia(5.30%, 1.68%, 3.29, [1.27;8.51], 0.018571),Non-scarring alopecia(0.76%, 5.03%, 0.14, [0.02;1.06], 0.020393),Senile hyperkeratosis(0.76%, 5.59%, 0.13, [0.02;0.95], 0.013428),Sleep disorder(2.27%, 6.84%, 0.32, [0.1;1.03], 0.047071),Slow transit constipation(4.55%, 0.70%, 6.77, [2.04;22.52], 0.003011),Synovial cyst of knee(4.55%, 1.26%, 3.74, [1.31;10.69], 0.019003),Type 2 diabetes mellitus without complication(14.39%, 25.28%, 0.5, [0.3;0.83], 0.007138)	NA	NA	NA
chr2:238054014	chr2-238054014-allele2134920-1	DEL	68	NA	0.049924357034795766,0.03025936599423631,0.0,0.012922465208747515,0.0	0.0407457	NA	NA	NA	NA	NA	NA	NA	NA	NA	No	NA	HPRC,HGSVC,1KG-ONT	Yes	NA	NA	NA	NA	NA	NA
chr2:238054014	chr2-238054014-allele2134921-1	DEL	58	NA	0.0022692889561270802,0.011527377521613832,0.001984126984126984,0.0009940357852882703,0.00408997955010225	NA	NA	NA	NA	NA	NA	NA	NA	NA	NA	No	NA	HPRC,HGSVC,1KG-ONT	Yes	NA	NA	NA	NA	NA	NA
chr2:238098559	chr2-238098559-allele2135441-57	INS	56	NA	0.015128593040847202,0.0,0.0,0.0,0.0	0.0277836	SCLY(1.9781e-07, 1.044)	NA	NA	NA	NA	NA	NA	NA	enhancer	No	NA	HPRC,HGSVC	Yes	NA	NA	NA	NA	NA	NA
chr2:238098559	chr2-238098559-allele2135446-113	INS	112	NA	0.0,0.0,0.000992063492063492,0.0,0.0	NA	SCLY(1.9781e-07, 1.044)	NA	NA	NA	NA	NA	NA	NA	enhancer	No	NA	HPRC,HGSVC,1KG-ONT	Yes	NA	NA	NA	NA	NA	NA
chr2:238098559	chr2-238098559-allele2135439-155	INS	154	NA	0.00680786686838124,0.001440922190201729,0.006944444444444444,0.0,0.0081799591002045	1.85495e-05	SCLY(1.9781e-07, 1.044)	NA	NA	NA	NA	NA	NA	NA	enhancer	No	NA	HPRC,HGSVC,1KG-ONT	Yes	NA	NA	NA	NA	NA	NA
chr2:238098559	chr2-238098559-allele2135442-113	INS	112	NA	0.0264750378214826,0.01440922190201729,0.003968253968253968,0.0,0.0	0.0256061	SCLY(1.9781e-07, 1.044)	NA	NA	NA	NA	NA	NA	NA	enhancer	No	NA	HPRC,HGSVC,1KG-ONT	Yes	NA	NA	NA	NA	NA	NA
chr2:238098563	chr2-238098563-allele2135448-141	INS	140	NA	0.0030257186081694403,0.03025936599423631,0.0,0.009940357852882704,0.0	0.00154761	SCLY(1.9781e-07, 1.044)	NA	NA	NA	NA	NA	NA	NA	enhancer	No	NA	HPRC,HGSVC,1KG-ONT	Yes	NA	NA	NA	NA	NA	NA
chr2:238098563	chr2-238098563-allele2135452-113	INS	112	NA	0.0015128593040847202,0.0,0.005952380952380952,0.0019880715705765406,0.0	NA	SCLY(1.9781e-07, 1.044)	NA	NA	NA	NA	NA	NA	NA	enhancer	No	NA	HPRC,HGSVC,1KG-ONT	Yes	NA	NA	NA	NA	NA	NA
chr2:238098563	chr2-238098563-allele2135451-57	INS	56	NA	0.0015128593040847202,0.0,0.0,0.002982107355864811,0.002044989775051125	NA	SCLY(1.9781e-07, 1.044)	NA	NA	NA	NA	NA	NA	NA	enhancer	No	NA	HPRC,HGSVC	Yes	NA	NA	NA	NA	NA	NA
chr2:238098567	chr2-238098567-allele2135459-183	INS	182	NA	0.0015128593040847202,0.001440922190201729,0.0,0.0,0.0	0.00077342	SCLY(1.9781e-07, 1.044)	NA	NA	NA	NA	NA	NA	NA	enhancer	No	NA	HPRC,HGSVC,1KG-ONT	Yes	NA	NA	NA	NA	NA	NA
chr2:238098567	chr2-238098567-allele2135458-225	INS	224	NA	0.0,0.0,0.0,0.0,0.002044989775051125	NA	SCLY(1.9781e-07, 1.044)	NA	NA	NA	NA	NA	NA	NA	enhancer	No	NA	HPRC,HGSVC	Yes	NA	NA	NA	NA	NA	NA
chr2:238098567	chr2-238098567-allele2135460-127	INS	126	NA	0.0,0.0,0.0,0.005964214711729622,0.003067484662576687	0.00114796	SCLY(1.9781e-07, 1.044)	NA	NA	NA	NA	NA	NA	NA	enhancer	No	NA	HPRC,HGSVC,1KG-ONT	Yes	NA	NA	NA	NA	NA	NA
chr2:238098567	chr2-238098567-allele2135457-113	INS	112	NA	0.019667170953101363,0.004322766570605188,0.001984126984126984,0.005964214711729622,0.0	0.0182629	SCLY(1.9781e-07, 1.044)	NA	NA	NA	NA	NA	NA	NA	enhancer	No	NA	HPRC,HGSVC,1KG-ONT	Yes	NA	NA	NA	NA	NA	NA
chr2:238098577	chr2-238098577-allele2135480-85	INS	84	NA	0.0007564296520423601,0.0,0.0,0.0,0.0	0.000918741	SCLY(1.9781e-07, 1.044)	NA	NA	NA	NA	NA	NA	NA	enhancer	No	NA	HPRC,HGSVC	Yes	NA	NA	NA	NA	NA	NA
chr2:238098577	chr2-238098577-allele2135478-99	INS	98	NA	0.0015128593040847202,0.0,0.0,0.0,0.0	0.00234988	SCLY(1.9781e-07, 1.044)	NA	NA	NA	NA	NA	NA	NA	enhancer	No	NA	HPRC,HGSVC,1KG-ONT	Yes	NA	NA	NA	NA	NA	NA
chr2:238098577	chr2-238098577-allele2135477-113	INS	112	NA	0.0007564296520423601,0.0,0.0,0.0,0.0	0.000918741	SCLY(1.9781e-07, 1.044)	NA	NA	NA	NA	NA	NA	NA	enhancer	No	NA	HPRC,HGSVC,1KG-ONT	Yes	NA	NA	NA	NA	NA	NA
chr2:238098579	chr2-238098579-allele2135489-57	INS	56	NA	0.006051437216338881,0.0,0.0,0.0,0.0	0.0108963	SCLY(1.9781e-07, 1.044)	NA	NA	NA	NA	NA	NA	NA	enhancer	No	NA	HPRC,HGSVC	Yes	NA	NA	NA	NA	NA	NA
chr2:238098579	chr2-238098579-allele2135484-57	INS	56	NA	0.0030257186081694403,0.05043227665706052,0.020833333333333332,0.0,0.009202453987730062	0.00728454	SCLY(1.9781e-07, 1.044)	NA	NA	NA	NA	NA	NA	NA	enhancer	No	NA	HPRC,HGSVC	Yes	NA	NA	NA	NA	NA	NA
chr2:238098579	chr2-238098579-allele2135485-99	INS	98	NA	0.0007564296520423601,0.0,0.0,0.0,0.0	0.000918741	SCLY(1.9781e-07, 1.044)	NA	NA	NA	NA	NA	NA	NA	enhancer	No	NA	HPRC,HGSVC,1KG-ONT	Yes	NA	NA	NA	NA	NA	NA
chr2:238098579	chr2-238098579-allele2135482-71	INS	70	NA	0.046142208774583963,0.008645533141210375,0.011904761904761904,0.0268389662027833,0.016359918200409	0.0176974	SCLY(1.9781e-07, 1.044)	NA	NA	NA	NA	NA	NA	NA	enhancer	No	NA	HPRC,HGSVC	Yes	NA	NA	NA	NA	NA	NA
chr2:238098579	chr2-238098579-allele2135493-71	INS	70	NA	0.0,0.005763688760806916,0.0,0.0,0.0	0.000224143	SCLY(1.9781e-07, 1.044)	NA	NA	NA	NA	NA	NA	NA	enhancer	No	NA	HPRC,HGSVC	Yes	NA	NA	NA	NA	NA	NA
chr2:238098579	chr2-238098579-allele2135490-57	INS	56	NA	0.0007564296520423601,0.0,0.0,0.0,0.0	0.000918741	SCLY(1.9781e-07, 1.044)	NA	NA	NA	NA	NA	NA	NA	enhancer	No	NA	HPRC,HGSVC	Yes	NA	NA	NA	NA	NA	NA
chr2:238098579	chr2-238098579-allele2135495-197	INS	196	NA	0.0,0.0,0.000992063492063492,0.0,0.0	NA	SCLY(1.9781e-07, 1.044)	NA	NA	NA	NA	NA	NA	NA	enhancer	No	NA	HPRC,HGSVC,1KG-ONT	Yes	NA	NA	NA	NA	NA	NA
chr2:238098579	chr2-238098579-allele2135491-71	INS	70	NA	0.0045385779122541605,0.0,0.0,0.0009940357852882703,0.010224948875255624	NA	SCLY(1.9781e-07, 1.044)	NA	NA	NA	NA	NA	NA	NA	enhancer	No	NA	HPRC,HGSVC	Yes	NA	NA	NA	NA	NA	NA
chr2:238098579	chr2-238098579-allele2135487-67	INS	66	NA	0.0,0.002881844380403458,0.003968253968253968,0.0,0.0	0.000593574	SCLY(1.9781e-07, 1.044)	NA	NA	NA	NA	NA	NA	NA	enhancer	No	NA	HPRC,HGSVC	Yes	NA	NA	NA	NA	NA	NA
chr2:238098581	chr2-238098581-allele2135501-57	INS	56	NA	0.0,0.0,0.0,0.0,0.005112474437627812	0.000408842	SCLY(1.9781e-07, 1.044)	NA	NA	NA	NA	NA	NA	NA	enhancer	No	NA	HPRC,HGSVC	Yes	NA	NA	NA	NA	NA	NA
chr2:238098581	chr2-238098581-allele2135503-141	INS	140	NA	0.0,0.0,0.0,0.0,0.00408997955010225	0.000224143	SCLY(1.9781e-07, 1.044)	NA	NA	NA	NA	NA	NA	NA	enhancer	No	NA	HPRC,HGSVC,1KG-ONT	Yes	NA	NA	NA	NA	NA	NA
chr2:238098581	chr2-238098581-allele2135506-85	INS	84	NA	0.0030257186081694403,0.0,0.0,0.0,0.0	0.00520636	SCLY(1.9781e-07, 1.044)	NA	NA	NA	NA	NA	NA	NA	enhancer	No	NA	HPRC,HGSVC	Yes	NA	NA	NA	NA	NA	NA
chr2:238098593	chr2-238098593-allele2135517-86	INS	85	NA	0.0037821482602118004,0.0,0.013888888888888888,0.0019880715705765406,0.002044989775051125	NA	SCLY(1.9781e-07, 1.044)	NA	NA	NA	NA	NA	NA	NA	enhancer	No	NA	HPRC,HGSVC	Yes	NA	NA	NA	NA	NA	NA
chr2:238098593	chr2-238098593-allele2135519-127	INS	126	NA	0.0007564296520423601,0.004322766570605188,0.0,0.007952286282306162,0.00408997955010225	0.00121019	SCLY(1.9781e-07, 1.044)	NA	NA	NA	NA	NA	NA	NA	enhancer	No	NA	HPRC,HGSVC,1KG-ONT	Yes	NA	NA	NA	NA	NA	NA
chr2:238098595	chr2-238098595-allele2135521-85	INS	84	NA	0.0022692889561270802,0.0,0.0,0.0019880715705765406,0.003067484662576687	NA	SCLY(1.9781e-07, 1.044)	NA	NA	NA	NA	NA	NA	NA	enhancer	No	NA	HPRC,HGSVC	Yes	NA	NA	NA	NA	NA	NA
chr2:238098595	chr2-238098595-allele2135523-85	INS	84	NA	0.0,0.0,0.0,0.0,0.003067484662576687	3.94758e-05	SCLY(1.9781e-07, 1.044)	NA	NA	NA	NA	NA	NA	NA	enhancer	No	NA	HPRC,HGSVC	Yes	NA	NA	NA	NA	NA	NA
chr2:238098598	chr2-238098598-allele2135526-85	INS	84	NA	0.00680786686838124,0.01729106628242075,0.013888888888888888,0.015904572564612324,0.005112474437627812	0.00103276	SCLY(1.9781e-07, 1.044)	NA	NA	NA	NA	NA	NA	NA	enhancer	No	NA	HPRC,HGSVC	Yes	NA	NA	NA	NA	NA	NA
chr2:238098605	chr2-238098605-allele2135544-57	INS	56	NA	0.0,0.011527377521613832,0.005952380952380952,0.0,0.005112474437627812	0.00299801	SCLY(1.9781e-07, 1.044)	NA	NA	NA	NA	NA	NA	NA	enhancer	No	NA	HPRC,HGSVC	Yes	NA	NA	NA	NA	NA	NA
chr2:238098605	chr2-238098605-allele2135534-57	INS	56	NA	0.00529500756429652,0.0,0.0,0.0019880715705765406,0.010224948875255624	3.81408e-05	SCLY(1.9781e-07, 1.044)	NA	NA	NA	NA	NA	NA	NA	enhancer	No	NA	HPRC,HGSVC	Yes	NA	NA	NA	NA	NA	NA
chr2:238098605	chr2-238098605-allele2135532-182	INS	181	NA	0.0,0.001440922190201729,0.03571428571428571,0.0,0.002044989775051125	0.00657566	SCLY(1.9781e-07, 1.044)	NA	NA	NA	NA	NA	NA	NA	enhancer	No	NA	HPRC,HGSVC,1KG-ONT	Yes	NA	NA	NA	NA	NA	NA
chr2:238098605	chr2-238098605-allele2135531-113	INS	112	NA	0.0113464447806354,0.0,0.021825396825396824,0.008946322067594433,0.0081799591002045	NA	SCLY(1.9781e-07, 1.044)	NA	NA	NA	NA	NA	NA	NA	enhancer	No	NA	HPRC,HGSVC,1KG-ONT	Yes	NA	NA	NA	NA	NA	NA
chr2:238098605	chr2-238098605-allele2135536-57	INS	56	NA	0.0015128593040847202,0.018731988472622477,0.01984126984126984,0.012922465208747515,0.014314928425357873	0.00833263	SCLY(1.9781e-07, 1.044)	NA	NA	NA	NA	NA	NA	NA	enhancer	No	NA	HPRC,HGSVC	Yes	NA	NA	NA	NA	NA	NA
chr2:238098605	chr2-238098605-allele2135547-169	INS	168	NA	0.0,0.0,0.0,0.0,0.002044989775051125	NA	SCLY(1.9781e-07, 1.044)	NA	NA	NA	NA	NA	NA	NA	enhancer	No	NA	HPRC,HGSVC,1KG-ONT	Yes	NA	NA	NA	NA	NA	NA
chr2:238098605	chr2-238098605-allele2135533-71	INS	70	NA	0.0007564296520423601,0.001440922190201729,0.006944444444444444,0.0009940357852882703,0.0	0.000199544	SCLY(1.9781e-07, 1.044)	NA	NA	NA	NA	NA	NA	NA	enhancer	No	NA	HPRC,HGSVC	Yes	NA	NA	NA	NA	NA	NA
chr2:238098609	chr2-238098609-allele2135549-99	INS	98	NA	0.00832072617246596,0.0,0.0,0.0,0.0	0.0151436	SCLY(1.9781e-07, 1.044)	NA	NA	NA	NA	NA	NA	NA	enhancer	No	NA	HPRC,HGSVC,1KG-ONT	Yes	NA	NA	NA	NA	NA	NA
chr2:238098609	chr2-238098609-allele2135564-99	INS	98	NA	0.0,0.0,0.0,0.0009940357852882703,0.0	NA	SCLY(1.9781e-07, 1.044)	NA	NA	NA	NA	NA	NA	NA	enhancer	No	NA	HPRC,HGSVC,1KG-ONT	Yes	NA	NA	NA	NA	NA	NA
chr2:238098609	chr2-238098609-allele2135554-57	INS	56	NA	0.0015128593040847202,0.037463976945244955,0.015873015873015872,0.0009940357852882703,0.003067484662576687	0.00578471	SCLY(1.9781e-07, 1.044)	NA	NA	NA	NA	NA	NA	NA	enhancer	No	NA	HPRC,HGSVC	Yes	NA	NA	NA	NA	NA	NA
chr2:238098609	chr2-238098609-allele2135565-85	INS	84	NA	0.0,0.002881844380403458,0.0,0.003976143141153081,0.0010224948875255625	0.000778337	SCLY(1.9781e-07, 1.044)	NA	NA	NA	NA	NA	NA	NA	enhancer	No	NA	HPRC,HGSVC	Yes	NA	NA	NA	NA	NA	NA
chr2:238098609	chr2-238098609-allele2135550-57	INS	56	NA	0.00832072617246596,0.024495677233429394,0.01984126984126984,0.015904572564612324,0.022494887525562373	0.0037476	SCLY(1.9781e-07, 1.044)	NA	NA	NA	NA	NA	NA	NA	enhancer	No	NA	HPRC,HGSVC	Yes	NA	NA	NA	NA	NA	NA
chr2:238098609	chr2-238098609-allele2135552-60	INS	59	NA	0.0007564296520423601,0.0,0.0,0.0,0.0	0.000918741	SCLY(1.9781e-07, 1.044)	NA	NA	NA	NA	NA	NA	NA	enhancer	No	NA	HPRC,HGSVC	Yes	NA	NA	NA	NA	NA	NA
chr2:238098609	chr2-238098609-allele2135555-57	INS	56	NA	0.0045385779122541605,0.0,0.0,0.0019880715705765406,0.010224948875255624	NA	SCLY(1.9781e-07, 1.044)	NA	NA	NA	NA	NA	NA	NA	enhancer	No	NA	HPRC,HGSVC	Yes	NA	NA	NA	NA	NA	NA
chr2:238098609	chr2-238098609-allele2135558-85	INS	84	NA	0.0,0.0,0.0,0.0009940357852882703,0.0	NA	SCLY(1.9781e-07, 1.044)	NA	NA	NA	NA	NA	NA	NA	enhancer	No	NA	HPRC,HGSVC	Yes	NA	NA	NA	NA	NA	NA
chr2:238098609	chr2-238098609-allele2135551-224	INS	223	NA	0.0,0.0,0.008928571428571428,0.0,0.002044989775051125	0.00151771	SCLY(1.9781e-07, 1.044)	NA	NA	NA	NA	NA	NA	NA	enhancer	No	NA	HPRC,HGSVC	Yes	NA	NA	NA	NA	NA	NA
chr2:238098611	chr2-238098611-allele2135566-99	INS	98	NA	0.009077155824508321,0.004322766570605188,0.026785714285714284,0.0,0.011247443762781187	NA	SCLY(1.9781e-07, 1.044)	NA	NA	NA	NA	NA	NA	NA	enhancer	No	NA	HPRC,HGSVC,1KG-ONT	Yes	NA	NA	NA	NA	NA	NA
chr2:238098619	chr2-238098619-allele2135573-197	INS	196	NA	0.0,0.0,0.001984126984126984,0.0,0.0	NA	SCLY(1.9781e-07, 1.044)	NA	NA	NA	NA	NA	NA	NA	enhancer	No	NA	HPRC,HGSVC,1KG-ONT	Yes	NA	NA	NA	NA	NA	NA
chr2:238098619	chr2-238098619-allele2135571-379	INS	378	NA	0.0007564296520423601,0.0,0.00496031746031746,0.0,0.0	NA	SCLY(1.9781e-07, 1.044)	NA	NA	NA	NA	NA	NA	NA	enhancer	No	NA	HPRC,HGSVC	Yes	NA	NA	NA	NA	NA	NA
chr2:238098619	chr2-238098619-allele2135569-183	INS	182	NA	0.02798789712556732,0.007204610951008645,0.0,0.0,0.0	0.0410819	SCLY(1.9781e-07, 1.044)	NA	NA	NA	NA	NA	NA	NA	enhancer	No	NA	HPRC,HGSVC,1KG-ONT	Yes	NA	NA	NA	NA	NA	NA
chr2:238098619	chr2-238098619-allele2135570-127	INS	126	NA	0.0045385779122541605,0.0,0.013888888888888888,0.0,0.0	NA	SCLY(1.9781e-07, 1.044)	NA	NA	NA	NA	NA	NA	NA	enhancer	No	NA	HPRC,HGSVC,1KG-ONT	Yes	NA	NA	NA	NA	NA	NA
chr2:238098619	chr2-238098619-allele2135576-57	INS	56	NA	0.0,0.004322766570605188,0.01984126984126984,0.0009940357852882703,0.014314928425357873	0.00644063	SCLY(1.9781e-07, 1.044)	NA	NA	NA	NA	NA	NA	NA	enhancer	No	NA	HPRC,HGSVC	Yes	NA	NA	NA	NA	NA	NA
chr2:238098621	chr2-238098621-allele2135579-85	INS	84	NA	0.0022692889561270802,0.008645533141210375,0.0,0.0019880715705765406,0.0	NA	SCLY(1.9781e-07, 1.044)	NA	NA	NA	NA	NA	NA	NA	enhancer	No	NA	HPRC,HGSVC	Yes	NA	NA	NA	NA	NA	NA
chr2:238098621	chr2-238098621-allele2135580-155	INS	154	NA	0.00529500756429652,0.0,0.0,0.0,0.0	0.00947665	SCLY(1.9781e-07, 1.044)	NA	NA	NA	NA	NA	NA	NA	enhancer	No	NA	HPRC,HGSVC,1KG-ONT	Yes	NA	NA	NA	NA	NA	NA
chr2:238098621	chr2-238098621-allele2135582-57	INS	56	NA	0.0030257186081694403,0.0,0.0248015873015873,0.011928429423459244,0.002044989775051125	0.00276629	SCLY(1.9781e-07, 1.044)	NA	NA	NA	NA	NA	NA	NA	enhancer	No	NA	HPRC,HGSVC	Yes	NA	NA	NA	NA	NA	NA
chr2:238098623	chr2-238098623-allele2135586-169	INS	168	NA	0.0015128593040847202,0.0,0.0,0.0,0.0	0.00234988	SCLY(1.9781e-07, 1.044)	NA	NA	NA	NA	NA	NA	NA	enhancer	No	NA	HPRC,HGSVC,1KG-ONT	Yes	NA	NA	NA	NA	NA	NA
chr2:238098623	chr2-238098623-allele2135591-71	INS	70	NA	0.0007564296520423601,0.0,0.0,0.010934393638170975,0.0	0.000525255	SCLY(1.9781e-07, 1.044)	NA	NA	NA	NA	NA	NA	NA	enhancer	No	NA	HPRC,HGSVC	Yes	NA	NA	NA	NA	NA	NA
chr2:238098626	chr2-238098626-allele2135595-141	INS	140	NA	0.014372163388804841,0.0,0.001984126984126984,0.0,0.0	0.0220913	SCLY(1.9781e-07, 1.044)	NA	NA	NA	NA	NA	NA	NA	enhancer	No	NA	HPRC,HGSVC,1KG-ONT	Yes	NA	NA	NA	NA	NA	NA
chr2:238098626	chr2-238098626-allele2135600-85	INS	84	NA	0.018910741301059002,0.008645533141210375,0.017857142857142856,0.010934393638170975,0.005112474437627812	0.00199338	SCLY(1.9781e-07, 1.044)	NA	NA	NA	NA	NA	NA	NA	enhancer	No	NA	HPRC,HGSVC	Yes	NA	NA	NA	NA	NA	NA
chr2:238098626	chr2-238098626-allele2135596-99	INS	98	NA	0.0007564296520423601,0.0,0.0,0.0,0.0	0.000918741	SCLY(1.9781e-07, 1.044)	NA	NA	NA	NA	NA	NA	NA	enhancer	No	NA	HPRC,HGSVC,1KG-ONT	Yes	NA	NA	NA	NA	NA	NA
chr2:238098626	chr2-238098626-allele2135594-127	INS	126	NA	0.01739788199697428,0.001440922190201729,0.0,0.0,0.0	0.0296119	SCLY(1.9781e-07, 1.044)	NA	NA	NA	NA	NA	NA	NA	enhancer	No	NA	HPRC,HGSVC,1KG-ONT	Yes	NA	NA	NA	NA	NA	NA
chr2:238098626	chr2-238098626-allele2135593-211	INS	210	NA	0.048411497730711045,0.002881844380403458,0.0,0.0,0.0	0.0830953	SCLY(1.9781e-07, 1.044)	NA	NA	NA	NA	NA	NA	NA	enhancer	No	NA	HPRC,HGSVC	Yes	NA	NA	NA	NA	NA	NA
chr2:238098626	chr2-238098626-allele2135601-197	INS	196	NA	0.0022692889561270802,0.0,0.007936507936507936,0.0,0.0	NA	SCLY(1.9781e-07, 1.044)	NA	NA	NA	NA	NA	NA	NA	enhancer	No	NA	HPRC,HGSVC,1KG-ONT	Yes	NA	NA	NA	NA	NA	NA
chr2:238098626	chr2-238098626-allele2135598-168	INS	167	NA	0.0,0.011527377521613832,0.0,0.002982107355864811,0.015337423312883436	0.00429496	SCLY(1.9781e-07, 1.044)	NA	NA	NA	NA	NA	NA	NA	enhancer	No	NA	HPRC,HGSVC,1KG-ONT	Yes	NA	NA	NA	NA	NA	NA
chr2:238098626	chr2-238098626-allele2135607-113	INS	112	NA	0.0030257186081694403,0.0,0.0,0.0,0.0	0.00520636	SCLY(1.9781e-07, 1.044)	NA	NA	NA	NA	NA	NA	NA	enhancer	No	NA	HPRC,HGSVC,1KG-ONT	Yes	NA	NA	NA	NA	NA	NA
chr2:238098626	chr2-238098626-allele2135611-197	INS	196	NA	0.0045385779122541605,0.0,0.0,0.0,0.0	0.00805514	SCLY(1.9781e-07, 1.044)	NA	NA	NA	NA	NA	NA	NA	enhancer	No	NA	HPRC,HGSVC,1KG-ONT	Yes	NA	NA	NA	NA	NA	NA
chr2:238098626	chr2-238098626-allele2135605-113	INS	112	NA	0.0007564296520423601,0.0,0.006944444444444444,0.0,0.007157464212678937	0.000967446	SCLY(1.9781e-07, 1.044)	NA	NA	NA	NA	NA	NA	NA	enhancer	No	NA	HPRC,HGSVC,1KG-ONT	Yes	NA	NA	NA	NA	NA	NA
chr2:238098627	chr2-238098627-allele2135612-97	INS	96	NA	0.0,0.001440922190201729,0.002976190476190476,0.0019880715705765406,0.003067484662576687	0.00114796	SCLY(1.9781e-07, 1.044)	NA	NA	NA	NA	NA	NA	NA	enhancer	No	NA	HPRC,HGSVC	Yes	NA	NA	NA	NA	NA	NA
chr2:238098632	chr2-238098632-allele2135613-85	INS	84	NA	0.031013615733736764,0.0792507204610951,0.00496031746031746,0.10934393638170974,0.0705521472392638	0.0102804	SCLY(1.9781e-07, 1.044)	NA	NA	NA	NA	NA	NA	NA	enhancer	No	NA	HPRC,HGSVC	Yes	NA	NA	NA	NA	NA	NA
chr2:238098633	chr2-238098633-allele2135621-57	INS	56	NA	0.0015128593040847202,0.0,0.0,0.0,0.0	0.00234988	SCLY(1.9781e-07, 1.044)	NA	NA	NA	NA	NA	NA	NA	enhancer	No	NA	HPRC,HGSVC	Yes	NA	NA	NA	NA	NA	NA
chr2:238098633	chr2-238098633-allele2135615-281	INS	280	NA	0.0022692889561270802,0.0,0.0,0.0,0.0	0.00377908	SCLY(1.9781e-07, 1.044)	NA	NA	NA	NA	NA	NA	NA	enhancer	No	NA	HPRC,HGSVC	Yes	NA	NA	NA	NA	NA	NA
chr2:238098633	chr2-238098633-allele2135614-197	INS	196	NA	0.01361573373676248,0.0,0.006944444444444444,0.0,0.0	0.0131618	SCLY(1.9781e-07, 1.044)	NA	NA	NA	NA	NA	NA	NA	enhancer	No	NA	HPRC,HGSVC,1KG-ONT	Yes	NA	NA	NA	NA	NA	NA
chr2:238098633	chr2-238098633-allele2135632-127	INS	126	NA	0.0,0.0,0.0,0.0,0.005112474437627812	0.000408842	SCLY(1.9781e-07, 1.044)	NA	NA	NA	NA	NA	NA	NA	enhancer	No	NA	HPRC,HGSVC,1KG-ONT	Yes	NA	NA	NA	NA	NA	NA
chr2:238098633	chr2-238098633-allele2135623-57	INS	56	NA	0.0,0.0,0.0,0.0,0.00408997955010225	0.000224143	SCLY(1.9781e-07, 1.044)	NA	NA	NA	NA	NA	NA	NA	enhancer	No	NA	HPRC,HGSVC	Yes	NA	NA	NA	NA	NA	NA
chr2:238098633	chr2-238098633-allele2135633-225	INS	224	NA	0.0,0.0,0.0,0.0,0.0010224948875255625	NA	SCLY(1.9781e-07, 1.044)	NA	NA	NA	NA	NA	NA	NA	enhancer	No	NA	HPRC,HGSVC	Yes	NA	NA	NA	NA	NA	NA
chr2:238098633	chr2-238098633-allele2135616-72	INS	71	NA	0.0,0.0,0.0,0.002982107355864811,0.0	3.94758e-05	SCLY(1.9781e-07, 1.044)	NA	NA	NA	NA	NA	NA	NA	enhancer	No	NA	HPRC,HGSVC	Yes	NA	NA	NA	NA	NA	NA
chr2:238098633	chr2-238098633-allele2135618-112	INS	111	NA	0.0045385779122541605,0.001440922190201729,0.02976190476190476,0.0,0.0	0.000399719	SCLY(1.9781e-07, 1.044)	NA	NA	NA	NA	NA	NA	NA	enhancer	No	NA	HPRC,HGSVC,1KG-ONT	Yes	NA	NA	NA	NA	NA	NA
chr2:238098635	chr2-238098635-allele2135636-141	INS	140	NA	0.00832072617246596,0.001440922190201729,0.0,0.0,0.0	0.0129393	SCLY(1.9781e-07, 1.044)	NA	NA	NA	NA	NA	NA	NA	enhancer	No	NA	HPRC,HGSVC,1KG-ONT	Yes	NA	NA	NA	NA	NA	NA
chr2:238098635	chr2-238098635-allele2135646-141	INS	140	NA	0.0,0.0,0.0,0.002982107355864811,0.0	3.94758e-05	SCLY(1.9781e-07, 1.044)	NA	NA	NA	NA	NA	NA	NA	enhancer	No	NA	HPRC,HGSVC,1KG-ONT	Yes	NA	NA	NA	NA	NA	NA
chr2:238098635	chr2-238098635-allele2135635-169	INS	168	0.866297	0.04387291981845688,0.10086455331412104,0.027777777777777776,0.12226640159045726,0.27607361963190186	0.0393416	SCLY(1.9781e-07, 1.044)	NA	NA	NA	NA	NA	NA	NA	enhancer	No	NA	HPRC,HGSVC,1KG-ONT	Yes	NA	Psoriasis(SCLY, UBE2F-SCLY, rs62196011, 3E-9, 0.5125991169693005)	Chronic diastolic heart failure(6.25%, 1.95%, 3.35, [1.18;9.46], 0.032913),Glaucoma(7.50%, 2.86%, 2.75, [1.08;7.0], 0.040522),Infection caused by Escherichia coli(5.00%, 1.17%, 4.44, [1.34;14.75], 0.027153),Lesion of ulnar nerve(6.25%, 1.82%, 3.59, [1.26;10.24], 0.026613),Melanocytic nevus(8.75%, 3.52%, 2.63, [1.11;6.25], 0.03365),Osteoarthrosis of the carpometacarpal joint of the thumb(6.25%, 1.69%, 3.87, [1.34;11.16], 0.021145),Pure hypercholesterolemia(6.25%, 16.02%, 0.35, [0.14;0.88], 0.020435),Secondary diabetes mellitus(5.00%, 1.04%, 5.0, [1.47;16.99], 0.020226),Sleep apnea(2.50%, 12.50%, 0.18, [0.04;0.74], 0.005022),Spinal stenosis in cervical region(10.00%, 4.30%, 2.48, [1.1;5.56], 0.047327),Streptococcus agalactiae infection(5.00%, 1.04%, 5.0, [1.47;16.99], 0.020226),Visual disturbance(2.50%, 9.77%, 0.24, [0.06;0.98], 0.024895),Female infertility(11.67%, 3.97%, 3.19, [1.3;7.83], 0.016649),Subserous leiomyoma of uterus(10.00%, 3.61%, 2.97, [1.14;7.7], 0.032846)	NA	NA	NA
chr2:238098635	chr2-238098635-allele2135643-99	INS	98	NA	0.0,0.0,0.0,0.0,0.00408997955010225	0.000224143	SCLY(1.9781e-07, 1.044)	NA	NA	NA	NA	NA	NA	NA	enhancer	No	NA	HPRC,HGSVC,1KG-ONT	Yes	NA	NA	NA	NA	NA	NA
chr2:238098635	chr2-238098635-allele2135637-155	INS	154	NA	0.00529500756429652,0.01440922190201729,0.008928571428571428,0.012922465208747515,0.014314928425357873	0.00191518	SCLY(1.9781e-07, 1.044)	NA	NA	NA	NA	NA	NA	NA	enhancer	No	NA	HPRC,HGSVC,1KG-ONT	Yes	NA	NA	NA	NA	NA	NA
chr2:238098637	chr2-238098637-allele2135651-57	INS	56	NA	0.0,0.004322766570605188,0.0,0.0,0.0	3.94758e-05	SCLY(1.9781e-07, 1.044)	NA	NA	NA	NA	NA	NA	NA	enhancer	No	NA	HPRC,HGSVC	Yes	NA	NA	NA	NA	NA	NA
chr2:238098640	chr2-238098640-allele2135654-85	INS	84	NA	0.0,0.0,0.007936507936507936,0.0,0.0	0.000963133	SCLY(1.9781e-07, 1.044)	NA	NA	NA	NA	NA	NA	NA	enhancer	No	NA	HPRC,HGSVC	Yes	NA	NA	NA	NA	NA	NA
chr2:238098640	chr2-238098640-allele2135652-57	INS	56	NA	0.0007564296520423601,0.0,0.0,0.0009940357852882703,0.006134969325153374	NA	SCLY(1.9781e-07, 1.044)	NA	NA	NA	NA	NA	NA	NA	enhancer	No	NA	HPRC,HGSVC	Yes	NA	NA	NA	NA	NA	NA
chr2:238098640	chr2-238098640-allele2135661-71	INS	70	NA	0.0037821482602118004,0.0,0.0,0.0,0.0	0.00663171	SCLY(1.9781e-07, 1.044)	NA	NA	NA	NA	NA	NA	NA	enhancer	No	NA	HPRC,HGSVC	Yes	NA	NA	NA	NA	NA	NA
chr2:238098640	chr2-238098640-allele2135653-71	INS	70	NA	0.0,0.0,0.000992063492063492,0.0,0.0	NA	SCLY(1.9781e-07, 1.044)	NA	NA	NA	NA	NA	NA	NA	enhancer	No	NA	HPRC,HGSVC	Yes	NA	NA	NA	NA	NA	NA
chr2:238098640	chr2-238098640-allele2135655-115	INS	114	NA	0.009077155824508321,0.0,0.0,0.0,0.0	0.0165556	SCLY(1.9781e-07, 1.044)	NA	NA	NA	NA	NA	NA	NA	enhancer	No	NA	HPRC,HGSVC,1KG-ONT	Yes	NA	NA	NA	NA	NA	NA
chr2:238098640	chr2-238098640-allele2135656-72	INS	71	NA	0.0015128593040847202,0.007204610951008645,0.01984126984126984,0.0009940357852882703,0.0	0.00224718	SCLY(1.9781e-07, 1.044)	NA	NA	NA	NA	NA	NA	NA	enhancer	No	NA	HPRC,HGSVC	Yes	NA	NA	NA	NA	NA	NA
chr2:238098649	chr2-238098649-allele2135668-127	INS	126	NA	0.0007564296520423601,0.0,0.0,0.0,0.0	0.000918741	SCLY(1.9781e-07, 1.044)	NA	NA	NA	NA	NA	NA	NA	enhancer	No	NA	HPRC,HGSVC,1KG-ONT	Yes	NA	NA	NA	NA	NA	NA
chr2:238098650	chr2-238098650-allele2135675-86	INS	85	NA	0.0,0.002881844380403458,0.001984126984126984,0.014910536779324055,0.003067484662576687	0.00346003	SCLY(1.9781e-07, 1.044)	NA	NA	NA	NA	NA	NA	NA	enhancer	No	NA	HPRC,HGSVC	Yes	NA	NA	NA	NA	NA	NA
chr2:238098652	chr2-238098652-allele2135680-115	INS	114	NA	0.0022692889561270802,0.010086455331412104,0.0,0.0009940357852882703,0.0010224948875255625	NA	SCLY(1.9781e-07, 1.044)	NA	NA	NA	NA	NA	NA	NA	enhancer	No	NA	HPRC,HGSVC,1KG-ONT	Yes	NA	NA	NA	NA	NA	NA
chr2:238110211	chr2-238110211-allele2135836-351	INS	350	NA	0.0030257186081694403,0.007204610951008645,0.0,0.0,0.0	0.000263486	ESPNL(4.0718e-20, 1.651)	NA	NA	NA	NA	NA	NA	NA	NA	No	NA	HPRC,HGSVC	No	NA	NA	NA	NA	NA	NA
chr2:238110211	chr2-238110211-allele2135834-351	INS	350	NA	0.06656580937972768,0.15129682997118155,0.037698412698412696,0.13618290258449303,0.24130879345603273	0.0244911	ESPNL(4.0718e-20, 1.651)	NA	NA	NA	NA	NA	NA	NA	NA	No	NA	HPRC,HGSVC	No	NA	NA	NA	NA	NA	NA
chr2:238110211	chr2-238110211-allele2135835-401	INS	400	NA	0.0030257186081694403,0.002881844380403458,0.00992063492063492,0.0,0.0	NA	ESPNL(4.0718e-20, 1.651)	NA	NA	NA	NA	NA	NA	NA	NA	No	NA	HPRC,HGSVC,1KG-ONT	No	NA	NA	NA	NA	NA	NA
chr2:238110221	chr2-238110221-allele2135840-301	INS	300	NA	0.0030257186081694403,0.007204610951008645,0.0,0.0,0.02556237218813906	0.00136629	ESPNL(4.0718e-20, 1.651)	NA	NA	NA	NA	NA	NA	NA	NA	No	NA	HPRC,HGSVC	No	NA	NA	NA	NA	NA	NA
chr2:238110303	chr2-238110303-allele2135845-1	DEL	112	0.779127	0.03177004538577912,0.2478386167146974,0.11210317460317461,0.34592445328031807,0.1656441717791411	0.112611	ESPNL(4.0718e-20, 1.651)	NA	NA	NA	NA	NA	NA	NA	NA	No	NA	HPRC,HGSVC,1KG-ONT	No	NA	Highest math class taken(SCLY, UBE2F-SCLY, rs3210400, 1E-12, 0.5045460882697642),Highest math class taken (MTAG)(UBE2F-SCLY, SCLY, rs62195997, 6E-13, 0.5055688648078293),Self-reported math ability (MTAG)(UBE2F-SCLY, SCLY, rs62195997, 5E-10, 0.5055688648078293)	Benign essential hypertension(9.16%, 15.90%, 0.53, [0.29;1.0], 0.045645),Dysmenorrhea(9.92%, 4.74%, 2.21, [1.13;4.32], 0.022739),Dystrophia unguium(3.82%, 0.84%, 4.7, [1.41;15.64], 0.017258),Essential hypertension(41.98%, 53.00%, 0.64, [0.44;0.94], 0.022507),Inguinal hernia(5.34%, 1.67%, 3.32, [1.28;8.59], 0.017833),Iron deficiency(6.87%, 2.51%, 2.87, [1.26;6.52], 0.025028),Migraine with aura(6.87%, 2.09%, 3.45, [1.48;8.07], 0.006361),Obesity(31.30%, 42.68%, 0.61, [0.41;0.91], 0.01568),Overactive urinary bladder(6.87%, 2.51%, 2.87, [1.26;6.52], 0.025028),Primary insomnia(4.58%, 1.53%, 3.08, [1.12;8.48], 0.034752),Slow transit constipation(4.58%, 0.70%, 6.84, [2.06;22.74], 0.00289),Visual disturbance(15.27%, 7.95%, 2.09, [1.21;3.61], 0.01217),Endometriosis (clinical)(5.26%, 1.54%, 3.55, [1.14;11.09], 0.036845)	NA	NA	NA
chr2:238110391	chr2-238110391-allele2135848-1	DEL	162	NA	0.0,0.0,0.0,0.005964214711729622,0.010224948875255624	0.00237831	ESPNL(4.0718e-20, 1.651)	NA	NA	NA	NA	NA	NA	NA	NA	No	NA	HGSVC,1KG-ONT	No	NA	NA	NA	NA	NA	NA
chr2:238110402	chr2-238110402-allele2135852-139	INS	138	NA	0.0045385779122541605,0.01440922190201729,0.01984126984126984,0.02186878727634195,0.02147239263803681	0.00695792	ESPNL(4.0718e-20, 1.651)	NA	NA	NA	NA	NA	NA	NA	NA	No	NA	HPRC,HGSVC	No	NA	NA	NA	NA	NA	NA
chr2:238110402	chr2-238110402-allele2135851-539	INS	538	NA	0.0045385779122541605,0.012968299711815562,0.020833333333333332,0.0009940357852882703,0.02147239263803681	0.00346665	ESPNL(4.0718e-20, 1.651)	NA	NA	NA	NA	NA	NA	NA	NA	No	NA	HGSVC,1KG-ONT	No	NA	NA	NA	NA	NA	NA
chr2:238110402	chr2-238110402-allele2135850-89	INS	88	NA	0.0007564296520423601,0.0,0.0,0.0,0.0	0.000918741	ESPNL(4.0718e-20, 1.651)	NA	NA	NA	NA	NA	NA	NA	NA	No	NA	No	No	NA	NA	NA	NA	NA	NA
chr2:238110403	chr2-238110403-allele2135858-439	INS	438	NA	0.27912254160363087,0.04899135446685879,0.17063492063492064,0.03578528827037773,0.02965235173824131	0.169495	ESPNL(4.0718e-20, 1.651)	NA	NA	NA	NA	NA	NA	NA	NA	No	NA	HPRC,HGSVC,1KG-ONT	No	NA	NA	NA	NA	NA	NA
chr2:238110403	chr2-238110403-allele2135861-989	INS	988	NA	0.0,0.0,0.0,0.0,0.0010224948875255625	NA	ESPNL(4.0718e-20, 1.651)	NA	NA	NA	NA	NA	NA	NA	NA	No	NA	No	Yes	NA	NA	NA	NA	NA	NA
chr2:238110403	chr2-238110403-allele2135859-639	INS	638	NA	0.0007564296520423601,0.002881844380403458,0.002976190476190476,0.003976143141153081,0.023517382413087935	0.00421379	ESPNL(4.0718e-20, 1.651)	NA	NA	NA	NA	NA	NA	NA	NA	No	NA	HGSVC,1KG-ONT	Yes	NA	NA	NA	NA	NA	NA
chr2:238110403	chr2-238110403-allele2135853-239	INS	238	NA	0.0,0.0,0.0,0.005964214711729622,0.0	0.000593574	ESPNL(4.0718e-20, 1.651)	NA	NA	NA	NA	NA	NA	NA	NA	No	NA	HPRC,HGSVC,1KG-ONT	No	NA	NA	NA	NA	NA	NA
chr2:238110403	chr2-238110403-allele2135855-489	INS	488	NA	0.02118003025718608,0.008645533141210375,0.00496031746031746,0.0019880715705765406,0.005112474437627812	0.0139419	ESPNL(4.0718e-20, 1.651)	NA	NA	NA	NA	NA	NA	NA	NA	No	NA	HPRC,HGSVC,1KG-ONT	No	NA	NA	NA	NA	NA	NA
chr2:238110403	chr2-238110403-allele2135860-589	INS	588	NA	0.0037821482602118004,0.008645533141210375,0.003968253968253968,0.0,0.0010224948875255625	NA	ESPNL(4.0718e-20, 1.651)	NA	NA	NA	NA	NA	NA	NA	NA	No	NA	HGSVC,1KG-ONT	No	NA	NA	NA	NA	NA	NA
chr2:238110403	chr2-238110403-allele2135857-539	INS	538	NA	0.04084720121028744,0.025936599423631124,0.06746031746031746,0.05168986083499006,0.0541922290388548	0.000730484	ESPNL(4.0718e-20, 1.651)	NA	NA	NA	NA	NA	NA	NA	NA	No	NA	HGSVC,1KG-ONT	No	NA	NA	NA	NA	NA	NA
chr2:238110403	chr2-238110403-allele2135856-889	INS	888	NA	0.0015128593040847202,0.0,0.0,0.0,0.0	0.00234988	ESPNL(4.0718e-20, 1.651)	NA	NA	NA	NA	NA	NA	NA	NA	No	NA	No	Yes	NA	NA	NA	NA	NA	NA
chr2:238110403	chr2-238110403-allele2135854-840	INS	839	NA	0.0022692889561270802,0.0,0.0,0.0,0.00408997955010225	NA	ESPNL(4.0718e-20, 1.651)	NA	NA	NA	NA	NA	NA	NA	NA	No	NA	No	Yes	NA	NA	NA	NA	NA	NA
chr2:238110590	chr2-238110590-allele2135877-351	INS	350	NA	0.0030257186081694403,0.012968299711815562,0.0,0.010934393638170975,0.015337423312883436	0.00216943	ESPNL(4.0718e-20, 1.651)	NA	NA	NA	NA	NA	NA	NA	NA	No	NA	HPRC,HGSVC,1KG-ONT	No	NA	NA	NA	NA	NA	NA
chr2:238110603	chr2-238110603-allele2135878-401	INS	400	NA	0.0007564296520423601,0.0,0.0,0.0009940357852882703,0.0	NA	ESPNL(4.0718e-20, 1.651)	NA	NA	NA	NA	NA	NA	NA	NA	No	NA	HPRC,HGSVC,1KG-ONT	No	NA	NA	NA	NA	NA	NA
chr2:238110626	chr2-238110626-allele2135883-451	INS	450	NA	0.0015128593040847202,0.0,0.0,0.0,0.0	0.00234988	ESPNL(4.0718e-20, 1.651)	NA	NA	NA	NA	NA	NA	NA	NA	No	NA	HPRC,HGSVC,1KG-ONT	No	NA	NA	NA	NA	NA	NA
chr2:238110626	chr2-238110626-allele2135881-551	INS	550	NA	0.1308623298033283,0.11095100864553314,0.12202380952380952,0.06063618290258449,0.07566462167689161	0.00816809	ESPNL(4.0718e-20, 1.651)	NA	NA	NA	NA	NA	NA	NA	NA	No	NA	HGSVC,1KG-ONT	No	NA	NA	NA	NA	NA	NA
chr2:238110676	chr2-238110676-allele2135888-1	DEL	50	0.842014	0.03252647503782148,0.27953890489913547,0.13194444444444445,0.39065606361829025,0.20040899795501022	0.137475	ESPNL(4.0718e-20, 1.651)	NA	NA	NA	NA	NA	NA	NA	NA	No	NA	HPRC,HGSVC	No	ENSG00000186235.11(0.033554707616551945)	Highest math class taken(SCLY, UBE2F-SCLY, rs3210400, 1E-12, 0.5796910613697479),Highest math class taken (MTAG)(UBE2F-SCLY, SCLY, rs62195997, 6E-13, 0.5808723308954468),Self-reported math ability (MTAG)(UBE2F-SCLY, SCLY, rs62195997, 5E-10, 0.5808723308954468)	Benign essential hypertension(8.96%, 15.97%, 0.52, [0.28;0.97], 0.034665),Diabetes mellitus without complication(2.24%, 6.58%, 0.33, [0.1;1.06], 0.047078),Dysmenorrhea(9.70%, 4.76%, 2.15, [1.1;4.19], 0.036522),Dystrophia unguium(3.73%, 0.84%, 4.57, [1.38;15.21], 0.018979),Essential hypertension(42.54%, 52.94%, 0.66, [0.45;0.96], 0.030244),Inguinal hernia(5.22%, 1.68%, 3.22, [1.25;8.35], 0.020114),Iron deficiency(6.72%, 2.52%, 2.78, [1.22;6.34], 0.026296),Lumbosacral spondylosis without myelopathy(3.73%, 9.10%, 0.39, [0.15;0.98], 0.039312),Migraine with aura(6.72%, 2.10%, 3.36, [1.44;7.84], 0.007433),Obesity(31.34%, 42.72%, 0.61, [0.41;0.91], 0.01647),Overactive urinary bladder(6.72%, 2.52%, 2.78, [1.22;6.34], 0.026296),Primary insomnia(4.48%, 1.54%, 3.0, [1.09;8.25], 0.038456),Slow transit constipation(4.48%, 0.70%, 6.65, [2.0;22.11], 0.003263),Visual disturbance(14.93%, 7.98%, 2.02, [1.17;3.49], 0.013924),Endometriosis (clinical)(5.10%, 1.55%, 3.41, [1.09;10.66], 0.041641)	NA	NA	NA
chr2:238110703	chr2-238110703-allele2135892-301	INS	300	NA	0.0022692889561270802,0.0,0.0,0.0,0.0	0.00377908	ESPNL(4.0718e-20, 1.651)	NA	NA	NA	NA	NA	NA	NA	NA	No	NA	HPRC,HGSVC,1KG-ONT	No	NA	NA	NA	NA	NA	NA
chr2:238110726	chr2-238110726-allele2135897-301	INS	300	NA	0.07639939485627836,0.01585014409221902,0.04563492063492063,0.02385685884691849,0.022494887525562373	0.0290077	ESPNL(4.0718e-20, 1.651)	NA	NA	NA	NA	NA	NA	NA	NA	No	NA	HPRC,HGSVC,1KG-ONT	No	NA	NA	NA	NA	NA	NA
chr2:238110726	chr2-238110726-allele2135902-151	INS	150	NA	0.0022692889561270802,0.0,0.0,0.0,0.00408997955010225	NA	ESPNL(4.0718e-20, 1.651)	NA	NA	NA	NA	NA	NA	NA	NA	No	NA	HPRC,HGSVC	No	NA	NA	NA	NA	NA	NA
chr2:238110726	chr2-238110726-allele2135898-301	INS	300	NA	0.04236006051437216,0.004322766570605188,0.021825396825396824,0.002982107355864811,0.0	0.0353124	ESPNL(4.0718e-20, 1.651)	NA	NA	NA	NA	NA	NA	NA	NA	No	NA	HPRC,HGSVC,1KG-ONT	No	NA	NA	NA	NA	NA	NA
chr2:238110726	chr2-238110726-allele2135896-301	INS	300	NA	0.040090771558245086,0.01729106628242075,0.022817460317460316,0.014910536779324055,0.03783231083844581	0.00446128	ESPNL(4.0718e-20, 1.651)	NA	NA	NA	NA	NA	NA	NA	NA	No	NA	HPRC,HGSVC,1KG-ONT	No	NA	NA	NA	NA	NA	NA
chr2:238110726	chr2-238110726-allele2135894-301	INS	300	NA	0.08245083207261725,0.14265129682997119,0.028769841269841268,0.13618290258449303,0.26482617586912066	0.015466	ESPNL(4.0718e-20, 1.651)	NA	NA	NA	NA	NA	NA	NA	NA	No	NA	HPRC,HGSVC,1KG-ONT	No	NA	NA	NA	NA	NA	NA
chr2:238110726	chr2-238110726-allele2135903-300	INS	299	NA	0.0,0.008645533141210375,0.0,0.0,0.0	0.000593574	ESPNL(4.0718e-20, 1.651)	NA	NA	NA	NA	NA	NA	NA	NA	No	NA	HPRC,HGSVC,1KG-ONT	No	NA	NA	NA	NA	NA	NA
chr2:238110726	chr2-238110726-allele2135901-301	INS	300	NA	0.0015128593040847202,0.0,0.0,0.0,0.0	0.00234988	ESPNL(4.0718e-20, 1.651)	NA	NA	NA	NA	NA	NA	NA	NA	No	NA	HPRC,HGSVC,1KG-ONT	No	NA	NA	NA	NA	NA	NA
chr2:238112196	chr2-238112196-allele2135928-340	INS	339	NA	0.015128593040847202,0.0,0.0,0.0,0.0	0.0277836	ESPNL(4.0718e-20, 1.651)	NA	NA	NA	NA	NA	NA	NA	NA	No	NA	HPRC,HGSVC,1KG-ONT	Yes	NA	NA	NA	NA	NA	NA
chr2:238112196	chr2-238112196-allele2135933-322	INS	321	NA	0.0007564296520423601,0.0,0.0,0.0,0.0	0.000918741	ESPNL(4.0718e-20, 1.651)	NA	NA	NA	NA	NA	NA	NA	NA	No	NA	HPRC,HGSVC,1KG-ONT	Yes	NA	NA	NA	NA	NA	NA
chr2:238112196	chr2-238112196-allele2135927-323	INS	322	NA	0.047655068078668684,0.012968299711815562,0.0,0.0,0.014314928425357873	0.0487938	ESPNL(4.0718e-20, 1.651)	NA	NA	NA	NA	NA	NA	NA	NA	No	NA	HPRC,HGSVC,1KG-ONT	Yes	NA	NA	NA	NA	NA	NA
chr2:238112196	chr2-238112196-allele2135929-339	INS	338	NA	0.02723146747352496,0.002881844380403458,0.0,0.0,0.0	0.0454934	ESPNL(4.0718e-20, 1.651)	NA	NA	NA	NA	NA	NA	NA	NA	No	NA	HPRC,HGSVC,1KG-ONT	Yes	NA	NA	NA	NA	NA	NA
chr2:238112196	chr2-238112196-allele2135930-324	INS	323	NA	0.0,0.0,0.0,0.009940357852882704,0.0	0.00112696	ESPNL(4.0718e-20, 1.651)	NA	NA	NA	NA	NA	NA	NA	NA	No	NA	HPRC,HGSVC,1KG-ONT	Yes	NA	NA	NA	NA	NA	NA
chr2:238112196	chr2-238112196-allele2135934-336	INS	335	NA	0.00529500756429652,0.0,0.0,0.0,0.0	0.00947665	ESPNL(4.0718e-20, 1.651)	NA	NA	NA	NA	NA	NA	NA	NA	No	NA	HPRC,HGSVC,1KG-ONT	Yes	NA	NA	NA	NA	NA	NA
chr2:238112196	chr2-238112196-allele2135931-336	INS	335	NA	0.00529500756429652,0.0,0.0,0.0,0.0	0.00947665	ESPNL(4.0718e-20, 1.651)	NA	NA	NA	NA	NA	NA	NA	NA	No	NA	HPRC,HGSVC,1KG-ONT	Yes	NA	NA	NA	NA	NA	NA
chr2:238118110	chr2-238118110-allele2135993-199	INS	198	NA	0.1422087745839637,0.18155619596541786,0.22123015873015872,0.279324055666004,0.2883435582822086	0.0312614	ESPNL(4.0718e-20, 1.651)	NA	NA	NA	NA	NA	NA	NA	NA	No	NA	HPRC,HGSVC,1KG-ONT	No	NA	NA	NA	NA	NA	NA
chr2:238118136	chr2-238118136-allele2135994-1	DEL	85	NA	0.0226928895612708,0.002881844380403458,0.0,0.0,0.0	0.0372673	ESPNL(4.0718e-20, 1.651)	NA	NA	NA	NA	NA	NA	NA	NA	No	NA	HGSVC,1KG-ONT	No	NA	NA	NA	NA	NA	NA
chr2:238118262	chr2-238118262-allele2135996-87	INS	86	NA	0.0,0.001440922190201729,0.010912698412698412,0.0009940357852882703,0.002044989775051125	0.0022576	ESPNL(4.0718e-20, 1.651)	NA	NA	NA	NA	NA	NA	NA	NA	No	NA	HPRC,HGSVC,1KG-ONT	No	NA	NA	NA	NA	NA	NA
chr2:238118331	chr2-238118331-allele2136001-179	INS	178	NA	0.0015128593040847202,0.0446685878962536,0.003968253968253968,0.048707753479125246,0.046012269938650305	0.0211607	ESPNL(4.0718e-20, 1.651)	NA	NA	NA	NA	NA	NA	NA	NA	No	NA	HPRC,HGSVC,1KG-ONT	No	NA	NA	NA	NA	NA	NA
chr2:238118348	chr2-238118348-allele2136005-183	INS	182	NA	0.037821482602118005,0.007204610951008645,0.03273809523809524,0.004970178926441352,0.026584867075664622	0.00729659	ESPNL(4.0718e-20, 1.651)	NA	NA	NA	NA	NA	NA	NA	NA	No	NA	HPRC,HGSVC,1KG-ONT	No	NA	NA	NA	NA	NA	NA
chr2:238118386	chr2-238118386-allele2136017-1	DEL	57	NA	0.0,0.0,0.000992063492063492,0.0,0.005112474437627812	0.000593574	ESPNL(4.0718e-20, 1.651)	NA	NA	NA	NA	NA	NA	NA	NA	No	NA	HPRC,HGSVC,1KG-ONT	No	NA	NA	NA	NA	NA	NA
chr2:238118392	chr2-238118392-allele2136021-1	DEL	107	NA	0.059757942511346446,0.024495677233429394,0.05853174603174603,0.0009940357852882703,0.03067484662576687	0.0125562	ESPNL(4.0718e-20, 1.651)	NA	NA	NA	NA	NA	NA	NA	NA	No	NA	HGSVC,1KG-ONT	No	NA	NA	NA	NA	NA	NA
chr2:238118414	chr2-238118414-allele2136026-108	INS	107	NA	0.00680786686838124,0.001440922190201729,0.010912698412698412,0.013916500994035786,0.011247443762781187	NA	ESPNL(4.0718e-20, 1.651)	NA	NA	NA	NA	NA	NA	NA	NA	No	NA	HPRC,HGSVC,1KG-ONT	No	NA	NA	NA	NA	NA	NA
chr2:238118433	chr2-238118433-allele2136030-1	DEL	161	NA	0.04236006051437216,0.01440922190201729,0.02976190476190476,0.041749502982107355,0.011247443762781187	0.00453661	ESPNL(4.0718e-20, 1.651)	NA	NA	NA	NA	NA	NA	NA	NA	No	NA	HGSVC	No	NA	NA	NA	NA	NA	NA
chr2:238118448	chr2-238118448-allele2136033-1	DEL	51	NA	0.009077155824508321,0.001440922190201729,0.003968253968253968,0.02286282306163022,0.0	NA	ESPNL(4.0718e-20, 1.651)	NA	NA	NA	NA	NA	NA	NA	NA	No	NA	HPRC,HGSVC,1KG-ONT	No	NA	NA	NA	NA	NA	NA
chr2:238118540	chr2-238118540-allele2136043-1	DEL	54	NA	0.018154311649016642,0.01585014409221902,0.04365079365079365,0.005964214711729622,0.05623721881390593	0.00263114	ESPNL(4.0718e-20, 1.651)	NA	NA	NA	NA	NA	NA	NA	NA	No	NA	HPRC,HGSVC,1KG-ONT	No	NA	NA	NA	NA	NA	NA
chr2:238118545	chr2-238118545-allele2136044-1	DEL	55	NA	0.08093797276853253,0.03890489913544669,0.10515873015873016,0.02286282306163022,0.049079754601226995	0.00503324	ESPNL(4.0718e-20, 1.651)	NA	NA	NA	NA	NA	NA	NA	NA	No	NA	HPRC,HGSVC,1KG-ONT	No	NA	NA	NA	NA	NA	NA
chr2:238118741	chr2-238118741-allele2136067-1	DEL	56	NA	0.00832072617246596,0.007204610951008645,0.01984126984126984,0.02186878727634195,0.02556237218813906	0.00324474	ESPNL(4.0718e-20, 1.651)	NA	NA	NA	NA	NA	NA	NA	NA	No	NA	HPRC,HGSVC,1KG-ONT	No	NA	NA	NA	NA	NA	NA
chr2:238118750	chr2-238118750-allele2136069-59	INS	58	NA	0.0045385779122541605,0.037463976945244955,0.000992063492063492,0.010934393638170975,0.0	0.00137794	ESPNL(4.0718e-20, 1.651)	NA	NA	NA	NA	NA	NA	NA	NA	No	NA	HGSVC,1KG-ONT	No	NA	NA	NA	NA	NA	NA
chr2:238118979	chr2-238118979-allele2136095-1	DEL	57	NA	0.00832072617246596,0.010086455331412104,0.0,0.017892644135188866,0.00408997955010225	NA	ESPNL(4.0718e-20, 1.651)	NA	NA	NA	NA	NA	NA	NA	NA	No	NA	HPRC,HGSVC,1KG-ONT	No	NA	NA	NA	NA	NA	NA
chr2:238119316	chr2-238119316-allele2136110-149	INS	148	NA	0.0045385779122541605,0.008645533141210375,0.025793650793650792,0.040755467196819085,0.034764826175869123	0.0129292	ESPNL(4.0718e-20, 1.651)	NA	NA	NA	NA	NA	NA	NA	NA	No	NA	HGSVC	Yes	NA	NA	NA	NA	NA	NA
chr2:238119316	chr2-238119316-allele2136114-176	INS	175	NA	0.0007564296520423601,0.0,0.0,0.0,0.0	0.000918741	ESPNL(4.0718e-20, 1.651)	NA	NA	NA	NA	NA	NA	NA	NA	No	NA	HGSVC	Yes	NA	NA	NA	NA	NA	NA
chr2:238119393	chr2-238119393-allele2136118-70	INS	69	NA	0.0007564296520423601,0.0,0.0,0.0,0.0	0.000918741	ESPNL(4.0718e-20, 1.651)	NA	NA	NA	NA	NA	NA	NA	NA	No	NA	HPRC,HGSVC	Yes	NA	NA	NA	NA	NA	NA
chr2:238119395	chr2-238119395-allele2136119-136	INS	135	NA	0.13918305597579425,0.24063400576368876,0.19642857142857142,0.30218687872763417,0.30368098159509205	0.0412185	ESPNL(4.0718e-20, 1.651)	NA	NA	NA	NA	NA	NA	NA	NA	No	NA	HGSVC	Yes	NA	NA	NA	NA	NA	NA
chr2:238119470	chr2-238119470-allele2136140-213	INS	212	NA	0.0007564296520423601,0.0,0.0,0.0,0.0	0.000918741	ESPNL(4.0718e-20, 1.651)	NA	NA	NA	NA	NA	NA	NA	NA	No	NA	HPRC,HGSVC,1KG-ONT	No	NA	NA	NA	NA	NA	NA
chr2:238119483	chr2-238119483-allele2136148-273	INS	272	NA	0.00529500756429652,0.004322766570605188,0.00992063492063492,0.009940357852882704,0.002044989775051125	NA	ESPNL(4.0718e-20, 1.651)	NA	NA	NA	NA	NA	NA	NA	NA	No	NA	HPRC,HGSVC,1KG-ONT	Yes	NA	NA	NA	NA	NA	NA
chr2:238119483	chr2-238119483-allele2136146-82	INS	81	NA	0.0007564296520423601,0.0,0.0,0.0,0.0	0.000918741	ESPNL(4.0718e-20, 1.651)	NA	NA	NA	NA	NA	NA	NA	NA	No	NA	HPRC,HGSVC	Yes	NA	NA	NA	NA	NA	NA
chr2:238119564	chr2-238119564-allele2136165-286	INS	285	NA	0.00529500756429652,0.0,0.006944444444444444,0.0,0.0010224948875255625	0.00112165	ESPNL(4.0718e-20, 1.651)	NA	NA	NA	NA	NA	NA	NA	NA	No	NA	HPRC,HGSVC,1KG-ONT	Yes	NA	NA	NA	NA	NA	NA
chr2:238137265	chr2-238137265-allele2136420-1	DEL	129	NA	0.0015128593040847202,0.0,0.0,0.0,0.0	0.00234988	NA	NA	NA	NA	NA	NA	NA	NA	enhancer	No	NA	1KG-ONT	Yes	NA	NA	NA	NA	NA	NA
chr2:238137276	chr2-238137276-allele2136421-1	DEL	86	NA	0.1664145234493192,0.08501440922190202,0.050595238095238096,0.12127236580516898,0.12474437627811862	0.0235411	NA	NA	NA	NA	NA	NA	NA	NA	enhancer	No	NA	HPRC,HGSVC	Yes	NA	NA	NA	NA	NA	NA
chr2:238144369	chr2-238144369-allele2136478-57	INS	56	NA	0.0030257186081694403,0.001440922190201729,0.0,0.0,0.0	0.00328379	NA	NA	NA	NA	NA	NA	NA	NA	NA	No	NA	HGSVC	Yes	NA	NA	NA	NA	NA	NA
chr2:238144400	chr2-238144400-allele2136501-1	DEL	52	NA	0.0,0.0,0.0,0.0009940357852882703,0.0	NA	NA	NA	NA	NA	NA	NA	NA	NA	NA	No	NA	HPRC,1KG-ONT	No	NA	NA	NA	NA	NA	NA
chr2:238218451	chr2-238218451-allele2137011-359	INS	358	NA	0.0007564296520423601,0.001440922190201729,0.0,0.002982107355864811,0.00408997955010225	4.4099e-05	NA	NA	NA	NA	NA	NA	NA	NA	NA	No	NA	No	No	NA	NA	NA	NA	NA	NA
chr2:238231711	chr2-238231711-allele2137157-69	INS	68	NA	0.0,0.008645533141210375,0.006944444444444444,0.042743538767395624,0.005112474437627812	0.0108035	NA	NA	NA	NA	NA	NA	NA	NA	promoter	Yes	NA	HPRC,HGSVC,1KG-ONT	No	NA	NA	NA	NA	NA	NA
chr2:238231711	chr2-238231711-allele2137160-69	INS	68	NA	0.0007564296520423601,0.001440922190201729,0.0,0.015904572564612324,0.013292433537832311	0.00391024	NA	NA	NA	NA	NA	NA	NA	NA	promoter	Yes	NA	HPRC,HGSVC,1KG-ONT	No	NA	NA	NA	NA	NA	NA
chr2:238231711	chr2-238231711-allele2137162-69	INS	68	NA	0.0,0.0,0.0,0.0009940357852882703,0.0	NA	NA	NA	NA	NA	NA	NA	NA	NA	promoter	Yes	NA	HPRC,HGSVC,1KG-ONT	No	NA	NA	NA	NA	NA	NA
chr2:238231711	chr2-238231711-allele2137156-52	INS	51	NA	0.00680786686838124,0.06628242074927954,0.04662698412698413,0.14910536779324055,0.041922290388548056	0.0430997	NA	NA	NA	NA	NA	NA	NA	NA	promoter	Yes	NA	HPRC,HGSVC	No	NA	NA	NA	NA	NA	NA
chr2:238231711	chr2-238231711-allele2137155-86	INS	85	NA	0.0015128593040847202,0.01585014409221902,0.0,0.010934393638170975,0.0	0.00156852	NA	NA	NA	NA	NA	NA	NA	NA	promoter	Yes	NA	HPRC,HGSVC,1KG-ONT	No	NA	NA	NA	NA	NA	NA
chr2:238231711	chr2-238231711-allele2137158-52	INS	51	NA	0.0022692889561270802,0.027377521613832854,0.00496031746031746,0.010934393638170975,0.0	0.00295222	NA	NA	NA	NA	NA	NA	NA	NA	promoter	Yes	NA	HPRC,HGSVC	No	NA	NA	NA	NA	NA	NA
chr2:238231711	chr2-238231711-allele2137168-86	INS	85	NA	0.0,0.0,0.0,0.0,0.009202453987730062	0.00114796	NA	NA	NA	NA	NA	NA	NA	NA	promoter	Yes	NA	HPRC,HGSVC,1KG-ONT	No	NA	NA	NA	NA	NA	NA
chr2:238231711	chr2-238231711-allele2137159-52	INS	51	NA	0.0007564296520423601,0.004322766570605188,0.0,0.0019880715705765406,0.006134969325153374	0.000525255	NA	NA	NA	NA	NA	NA	NA	NA	promoter	Yes	NA	HPRC,HGSVC	No	NA	NA	NA	NA	NA	NA
chr2:238269460	chr2-238269460-allele2137493-103	INS	102	NA	0.007564296520423601,0.002881844380403458,0.0,0.0,0.0	0.00974363	PER2(6.8266e-08, 0.67)	PER2(6.8266e-08, 0.67)	NA	NA	NA	NA	NA	NA	NA	No	NA	No	No	NA	NA	NA	NA	NA	NA
chr2:238269460	chr2-238269460-allele2137492-54	INS	53	NA	0.22087745839636913,0.020172910662824207,0.0,0.0,0.0	0.327954	PER2(6.8266e-08, 0.67)	PER2(6.8266e-08, 0.67)	NA	NA	NA	NA	NA	NA	NA	No	NA	HPRC,HGSVC,1KG-ONT	No	NA	NA	NA	NA	NA	NA
chr2:238269461	chr2-238269461-allele2137495-1	DEL	86	NA	0.0007564296520423601,0.0,0.0,0.0,0.0	0.000918741	PER2(6.8266e-08, 0.67)	PER2(6.8266e-08, 0.67)	NA	NA	NA	NA	NA	NA	NA	No	NA	No	No	NA	NA	NA	NA	NA	NA
chr2:238269550	chr2-238269550-allele2137498-95	INS	94	NA	0.0022692889561270802,0.0,0.0,0.0,0.0010224948875255625	0.0019853	PER2(6.8266e-08, 0.67)	PER2(6.8266e-08, 0.67)	NA	NA	NA	NA	NA	NA	NA	No	NA	No	No	NA	NA	NA	NA	NA	NA
chr2:238275973	chr2-238275973-allele2137561-1	DEL	124	NA	0.08925869894099848,0.001440922190201729,0.0,0.0,0.0	0.154128	PER2(6.8266e-08, 0.67)	PER2(6.8266e-08, 0.67)	NA	NA	NA	NA	NA	NA	NA	No	NA	HPRC,HGSVC	Yes	NA	NA	NA	NA	NA	NA
chr2:238275973	chr2-238275973-allele2137562-63	INS	62	NA	0.0,0.002881844380403458,0.0,0.0,0.0	NA	PER2(6.8266e-08, 0.67)	PER2(6.8266e-08, 0.67)	NA	NA	NA	NA	NA	NA	NA	No	NA	HPRC	No	NA	NA	NA	NA	NA	NA
chr2:238275973	chr2-238275973-allele2137560-1	DEL	62	NA	0.28290468986384265,0.037463976945244955,0.03869047619047619,0.02385685884691849,0.08486707566462168	0.243979	PER2(6.8266e-08, 0.67)	PER2(6.8266e-08, 0.67)	NA	NA	NA	NA	NA	NA	NA	No	NA	HPRC,HGSVC,1KG-ONT	No	NA	NA	NA	NA	NA	NA
chr2:238276128	chr2-238276128-allele2137566-1	DEL	63	NA	0.0007564296520423601,0.0,0.0,0.0,0.0	0.000918741	PER2(6.8266e-08, 0.67)	PER2(6.8266e-08, 0.67)	NA	NA	NA	NA	NA	NA	NA	No	NA	HPRC,HGSVC,1KG-ONT	No	NA	NA	NA	NA	NA	NA
chr2:238295997	chr2-238295997-allele2137732-271	INS	270	NA	0.01059001512859304,0.025936599423631124,0.015873015873015872,0.003976143141153081,0.00408997955010225	NA	NA	NA	NA	NA	NA	NA	NA	NA	NA	No	NA	HPRC,HGSVC	No	NA	NA	NA	NA	NA	NA
chr2:238295997	chr2-238295997-allele2137740-514	INS	513	NA	0.0030257186081694403,0.002881844380403458,0.0,0.003976143141153081,0.007157464212678937	NA	NA	NA	NA	NA	NA	NA	NA	NA	NA	No	NA	HPRC,HGSVC	No	NA	NA	NA	NA	NA	NA
chr2:238295997	chr2-238295997-allele2137724-55	INS	54	NA	0.0007564296520423601,0.007204610951008645,0.0,0.014910536779324055,0.002044989775051125	0.00241147	NA	NA	NA	NA	NA	NA	NA	NA	NA	No	NA	HPRC,HGSVC	No	NA	NA	NA	NA	NA	NA
chr2:238295997	chr2-238295997-allele2137731-244	INS	243	NA	0.0007564296520423601,0.010086455331412104,0.0,0.007952286282306162,0.002044989775051125	0.00156206	NA	NA	NA	NA	NA	NA	NA	NA	NA	No	NA	HPRC,HGSVC	No	NA	NA	NA	NA	NA	NA
chr2:238295997	chr2-238295997-allele2137746-1000	INS	999	NA	0.00529500756429652,0.0,0.0,0.0,0.0	0.00947665	NA	NA	NA	NA	NA	NA	NA	NA	NA	No	NA	HPRC,HGSVC,1KG-ONT	No	NA	NA	NA	NA	NA	NA
chr2:238295997	chr2-238295997-allele2137744-919	INS	918	NA	0.00680786686838124,0.001440922190201729,0.025793650793650792,0.0009940357852882703,0.003067484662576687	NA	NA	NA	NA	NA	NA	NA	NA	NA	NA	No	NA	HPRC,HGSVC,1KG-ONT	No	NA	NA	NA	NA	NA	NA
chr2:238295997	chr2-238295997-allele2137754-1	DEL	108	NA	0.02193645990922844,0.005763688760806916,0.0,0.0019880715705765406,0.002044989775051125	0.0257217	NA	NA	NA	NA	NA	NA	NA	NA	NA	No	NA	HPRC,HGSVC	No	NA	NA	NA	NA	NA	NA
chr2:238295997	chr2-238295997-allele2137768-649	INS	648	NA	0.0,0.004322766570605188,0.0,0.0,0.0	3.94758e-05	NA	NA	NA	NA	NA	NA	NA	NA	NA	No	NA	HPRC,HGSVC	No	NA	NA	NA	NA	NA	NA
chr2:238295997	chr2-238295997-allele2137765-1	DEL	405	NA	0.0,0.001440922190201729,0.0,0.0009940357852882703,0.0	NA	NA	NA	NA	NA	NA	NA	NA	NA	NA	No	NA	HPRC,HGSVC,1KG-ONT	No	NA	NA	NA	NA	NA	NA
chr2:238295997	chr2-238295997-allele2137726-109	INS	108	NA	0.012859304084720122,0.005763688760806916,0.0,0.002982107355864811,0.0	0.0119532	NA	NA	NA	NA	NA	NA	NA	NA	NA	No	NA	HPRC,HGSVC	No	NA	NA	NA	NA	NA	NA
chr2:238295997	chr2-238295997-allele2137733-298	INS	297	NA	0.006051437216338881,0.002881844380403458,0.0,0.0019880715705765406,0.0	0.00463378	NA	NA	NA	NA	NA	NA	NA	NA	NA	No	NA	HPRC,HGSVC	No	NA	NA	NA	NA	NA	NA
chr2:238295997	chr2-238295997-allele2137760-1	DEL	270	NA	0.0113464447806354,0.007204610951008645,0.002976190476190476,0.009940357852882704,0.011247443762781187	0.000161766	NA	NA	NA	NA	NA	NA	NA	NA	NA	No	NA	HPRC,HGSVC,1KG-ONT	No	NA	NA	NA	NA	NA	NA
chr2:238295997	chr2-238295997-allele2137742-676	INS	675	NA	0.0,0.007204610951008645,0.0,0.005964214711729622,0.0081799591002045	0.00299801	NA	NA	NA	NA	NA	NA	NA	NA	NA	No	NA	HPRC,HGSVC	No	NA	NA	NA	NA	NA	NA
chr2:238295997	chr2-238295997-allele2137727-136	INS	135	NA	0.0037821482602118004,0.0,0.0,0.0009940357852882703,0.0	0.00462462	NA	NA	NA	NA	NA	NA	NA	NA	NA	No	NA	HPRC,HGSVC	No	NA	NA	NA	NA	NA	NA
chr2:238295997	chr2-238295997-allele2137739-487	INS	486	NA	0.007564296520423601,0.01585014409221902,0.0,0.019880715705765408,0.003067484662576687	NA	NA	NA	NA	NA	NA	NA	NA	NA	NA	No	NA	HPRC,HGSVC	No	NA	NA	NA	NA	NA	NA
chr2:238295997	chr2-238295997-allele2137758-1	DEL	216	NA	0.006051437216338881,0.002881844380403458,0.000992063492063492,0.0009940357852882703,0.0010224948875255625	0.00373626	NA	NA	NA	NA	NA	NA	NA	NA	NA	No	NA	HPRC,HGSVC,1KG-ONT	No	NA	NA	NA	NA	NA	NA
chr2:238295997	chr2-238295997-allele2137751-3029	INS	3028	NA	0.0,0.0,0.0,0.0,0.002044989775051125	NA	NA	NA	NA	NA	NA	NA	NA	NA	NA	No	NA	HPRC,HGSVC,1KG-ONT	No	NA	NA	NA	NA	NA	NA
chr2:238295997	chr2-238295997-allele2137730-217	INS	216	NA	0.0007564296520423601,0.011527377521613832,0.008928571428571428,0.0009940357852882703,0.0081799591002045	0.00318081	NA	NA	NA	NA	NA	NA	NA	NA	NA	No	NA	HPRC,HGSVC	No	NA	NA	NA	NA	NA	NA
chr2:238295997	chr2-238295997-allele2137755-1	DEL	135	NA	0.047655068078668684,0.008645533141210375,0.000992063492063492,0.006958250497017893,0.00408997955010225	0.0550712	NA	NA	NA	NA	NA	NA	NA	NA	NA	No	NA	HPRC,HGSVC,1KG-ONT	No	NA	NA	NA	NA	NA	NA
chr2:238295997	chr2-238295997-allele2137753-1	DEL	81	NA	0.02042360060514372,0.001440922190201729,0.0,0.0,0.0	0.0352427	NA	NA	NA	NA	NA	NA	NA	NA	NA	No	NA	No	No	NA	NA	NA	NA	NA	NA
chr2:238295997	chr2-238295997-allele2137725-82	INS	81	NA	0.0007564296520423601,0.0,0.0,0.0019880715705765406,0.0081799591002045	0.000360376	NA	NA	NA	NA	NA	NA	NA	NA	NA	No	NA	HPRC,HGSVC	No	NA	NA	NA	NA	NA	NA
chr2:238295997	chr2-238295997-allele2137769-379	INS	378	NA	0.0015128593040847202,0.0,0.0,0.0009940357852882703,0.0010224948875255625	7.61513e-05	NA	NA	NA	NA	NA	NA	NA	NA	NA	No	NA	HPRC,HGSVC	No	NA	NA	NA	NA	NA	NA
chr2:238295997	chr2-238295997-allele2137749-1351	INS	1350	NA	0.009833585476550681,0.007204610951008645,0.000992063492063492,0.0,0.0	0.00835456	NA	NA	NA	NA	NA	NA	NA	NA	NA	No	NA	HPRC,HGSVC,1KG-ONT	No	NA	NA	NA	NA	NA	NA
chr2:238295997	chr2-238295997-allele2137735-352	INS	351	NA	0.0030257186081694403,0.002881844380403458,0.0,0.0,0.0010224948875255625	0.00123841	NA	NA	NA	NA	NA	NA	NA	NA	NA	No	NA	HPRC,HGSVC	No	NA	NA	NA	NA	NA	NA
chr2:238295997	chr2-238295997-allele2137728-163	INS	162	NA	0.0015128593040847202,0.0,0.013888888888888888,0.013916500994035786,0.017382413087934562	0.00558081	NA	NA	NA	NA	NA	NA	NA	NA	NA	No	NA	HPRC,HGSVC	No	NA	NA	NA	NA	NA	NA
chr2:238295997	chr2-238295997-allele2137745-2567	INS	2566	NA	0.0,0.0,0.0,0.0009940357852882703,0.0	NA	NA	NA	NA	NA	NA	NA	NA	NA	NA	No	NA	HPRC,HGSVC,1KG-ONT	No	NA	NA	NA	NA	NA	NA
chr2:238295997	chr2-238295997-allele2137750-1864	INS	1863	NA	0.0,0.0,0.001984126984126984,0.0,0.0	NA	NA	NA	NA	NA	NA	NA	NA	NA	NA	No	NA	HPRC,HGSVC,1KG-ONT	No	NA	NA	NA	NA	NA	NA
chr2:238295997	chr2-238295997-allele2137763-1	DEL	351	NA	0.0045385779122541605,0.0,0.0,0.0009940357852882703,0.0	0.00598883	NA	NA	NA	NA	NA	NA	NA	NA	NA	No	NA	HPRC,HGSVC,1KG-ONT	No	NA	NA	NA	NA	NA	NA
chr2:238295997	chr2-238295997-allele2137756-1	DEL	162	NA	0.04236006051437216,0.004322766570605188,0.0,0.02385685884691849,0.0	0.0363073	NA	NA	NA	NA	NA	NA	NA	NA	NA	No	NA	HPRC,HGSVC,1KG-ONT	No	NA	NA	NA	NA	NA	NA
chr2:238295997	chr2-238295997-allele2137774-1135	INS	1134	NA	0.0,0.0,0.000992063492063492,0.0,0.0	NA	NA	NA	NA	NA	NA	NA	NA	NA	NA	No	NA	HPRC,HGSVC,1KG-ONT	No	NA	NA	NA	NA	NA	NA
chr2:238295997	chr2-238295997-allele2137772-757	INS	756	NA	0.0,0.0,0.0,0.0009940357852882703,0.0	NA	NA	NA	NA	NA	NA	NA	NA	NA	NA	No	NA	HPRC,HGSVC	No	NA	NA	NA	NA	NA	NA
chr2:238295997	chr2-238295997-allele2137736-406	INS	405	NA	0.0022692889561270802,0.03890489913544669,0.002976190476190476,0.004970178926441352,0.0	0.00292502	NA	NA	NA	NA	NA	NA	NA	NA	NA	No	NA	HPRC,HGSVC	No	NA	NA	NA	NA	NA	NA
chr2:238295997	chr2-238295997-allele2137759-1	DEL	243	NA	0.012859304084720122,0.0,0.002976190476190476,0.0,0.0010224948875255625	0.0159342	NA	NA	NA	NA	NA	NA	NA	NA	NA	No	NA	HPRC,HGSVC,1KG-ONT	No	NA	NA	NA	NA	NA	NA
chr2:238295997	chr2-238295997-allele2137770-568	INS	567	NA	0.0007564296520423601,0.01729106628242075,0.0,0.004970178926441352,0.0	0.00144753	NA	NA	NA	NA	NA	NA	NA	NA	NA	No	NA	HPRC,HGSVC	No	NA	NA	NA	NA	NA	NA
chr2:238295997	chr2-238295997-allele2137762-1	DEL	324	NA	0.009833585476550681,0.004322766570605188,0.0,0.0009940357852882703,0.0	0.0107305	NA	NA	NA	NA	NA	NA	NA	NA	NA	No	NA	HPRC,HGSVC,1KG-ONT	No	NA	NA	NA	NA	NA	NA
chr2:238295997	chr2-238295997-allele2137729-190	INS	189	NA	0.00832072617246596,0.012968299711815562,0.010912698412698412,0.020874751491053677,0.017382413087934562	0.00149982	NA	NA	NA	NA	NA	NA	NA	NA	NA	No	NA	HPRC,HGSVC	No	NA	NA	NA	NA	NA	NA
chr2:238295997	chr2-238295997-allele2137737-433	INS	432	NA	0.0022692889561270802,0.01440922190201729,0.010912698412698412,0.02286282306163022,0.00408997955010225	0.00519076	NA	NA	NA	NA	NA	NA	NA	NA	NA	No	NA	HPRC,HGSVC	No	NA	NA	NA	NA	NA	NA
chr2:238295997	chr2-238295997-allele2137761-1	DEL	297	NA	0.009833585476550681,0.004322766570605188,0.010912698412698412,0.0,0.0010224948875255625	0.00243671	NA	NA	NA	NA	NA	NA	NA	NA	NA	No	NA	HPRC,HGSVC,1KG-ONT	No	NA	NA	NA	NA	NA	NA
chr2:238295997	chr2-238295997-allele2137764-1	DEL	378	NA	0.01739788199697428,0.001440922190201729,0.0,0.0009940357852882703,0.0	0.0275778	NA	NA	NA	NA	NA	NA	NA	NA	NA	No	NA	HPRC,HGSVC,1KG-ONT	No	NA	NA	NA	NA	NA	NA
chr2:238295997	chr2-238295997-allele2137766-1	DEL	432	NA	0.00680786686838124,0.0,0.0,0.0,0.0010224948875255625	0.0101459	NA	NA	NA	NA	NA	NA	NA	NA	NA	No	NA	HPRC,HGSVC,1KG-ONT	No	NA	NA	NA	NA	NA	NA
chr2:238295997	chr2-238295997-allele2137747-1189	INS	1188	NA	0.0007564296520423601,0.011527377521613832,0.0,0.003976143141153081,0.0010224948875255625	0.000863716	NA	NA	NA	NA	NA	NA	NA	NA	NA	No	NA	HPRC,HGSVC,1KG-ONT	No	NA	NA	NA	NA	NA	NA
chr2:238295997	chr2-238295997-allele2137748-1270	INS	1269	NA	0.00832072617246596,0.004322766570605188,0.000992063492063492,0.0,0.0010224948875255625	0.00707297	NA	NA	NA	NA	NA	NA	NA	NA	NA	No	NA	HPRC,HGSVC,1KG-ONT	No	NA	NA	NA	NA	NA	NA
chr2:238295997	chr2-238295997-allele2137752-1	DEL	54	NA	0.006051437216338881,0.007204610951008645,0.0,0.011928429423459244,0.0010224948875255625	NA	NA	NA	NA	NA	NA	NA	NA	NA	NA	No	NA	No	No	NA	NA	NA	NA	NA	NA
chr2:238295997	chr2-238295997-allele2137757-1	DEL	189	NA	0.02042360060514372,0.007204610951008645,0.00496031746031746,0.02882703777335984,0.0010224948875255625	0.00294311	NA	NA	NA	NA	NA	NA	NA	NA	NA	No	NA	HPRC,HGSVC,1KG-ONT	No	NA	NA	NA	NA	NA	NA
chr2:238295997	chr2-238295997-allele2137741-838	INS	837	NA	0.00832072617246596,0.005763688760806916,0.0,0.007952286282306162,0.002044989775051125	0.00154627	NA	NA	NA	NA	NA	NA	NA	NA	NA	No	NA	HPRC,HGSVC,1KG-ONT	No	NA	NA	NA	NA	NA	NA
chr2:238295997	chr2-238295997-allele2137734-325	INS	324	NA	0.0,0.0,0.003968253968253968,0.0009940357852882703,0.0	0.000408842	NA	NA	NA	NA	NA	NA	NA	NA	NA	No	NA	HPRC,HGSVC	No	NA	NA	NA	NA	NA	NA
chr2:238295997	chr2-238295997-allele2137743-730	INS	729	NA	0.0007564296520423601,0.007204610951008645,0.001984126984126984,0.011928429423459244,0.006134969325153374	0.00295948	NA	NA	NA	NA	NA	NA	NA	NA	NA	No	NA	HPRC,HGSVC	No	NA	NA	NA	NA	NA	NA
chr2:238296045	chr2-238296045-allele2137787-82	INS	81	NA	0.0,0.002881844380403458,0.0,0.011928429423459244,0.0	0.00207258	NA	NA	NA	NA	NA	NA	NA	NA	NA	No	NA	HPRC,HGSVC	No	NA	NA	NA	NA	NA	NA
chr2:238296072	chr2-238296072-allele2137789-55	INS	54	NA	0.0022692889561270802,0.0,0.0,0.0,0.0	0.00377908	NA	NA	NA	NA	NA	NA	NA	NA	NA	No	NA	HPRC,HGSVC	No	NA	NA	NA	NA	NA	NA
chr2:238296126	chr2-238296126-allele2137800-190	INS	189	NA	0.0015128593040847202,0.001440922190201729,0.0248015873015873,0.03180914512922465,0.03987730061349693	0.0151881	NA	NA	NA	NA	NA	NA	NA	NA	NA	No	NA	HPRC,HGSVC	No	NA	NA	NA	NA	NA	NA
chr2:238296126	chr2-238296126-allele2137798-55	INS	54	NA	0.0007564296520423601,0.0,0.0,0.0,0.0	0.000918741	NA	NA	NA	NA	NA	NA	NA	NA	NA	No	NA	HPRC,HGSVC	No	NA	NA	NA	NA	NA	NA
chr2:238296126	chr2-238296126-allele2137802-217	INS	216	NA	0.0,0.004322766570605188,0.0,0.0,0.0	3.94758e-05	NA	NA	NA	NA	NA	NA	NA	NA	NA	No	NA	HPRC,HGSVC	No	NA	NA	NA	NA	NA	NA
chr2:238296128	chr2-238296128-allele2137803-1	DEL	567	NA	0.0037821482602118004,0.0,0.0,0.0,0.0	0.00663171	NA	NA	NA	NA	NA	NA	NA	NA	NA	No	NA	HPRC,HGSVC,1KG-ONT	No	NA	NA	NA	NA	NA	NA
chr2:238296153	chr2-238296153-allele2137805-622	INS	621	NA	0.0007564296520423601,0.004322766570605188,0.0,0.0,0.0010224948875255625	NA	NA	NA	NA	NA	NA	NA	NA	NA	NA	No	NA	HPRC,HGSVC	No	NA	NA	NA	NA	NA	NA
chr2:238296153	chr2-238296153-allele2137804-379	INS	378	NA	0.01664145234493192,0.0,0.0,0.006958250497017893,0.0010224948875255625	0.0169003	NA	NA	NA	NA	NA	NA	NA	NA	NA	No	NA	HPRC,HGSVC	No	NA	NA	NA	NA	NA	NA
chr2:238296153	chr2-238296153-allele2137807-406	INS	405	NA	0.0030257186081694403,0.0,0.0,0.0,0.0	0.00520636	NA	NA	NA	NA	NA	NA	NA	NA	NA	No	NA	HPRC,HGSVC	No	NA	NA	NA	NA	NA	NA
chr2:238296180	chr2-238296180-allele2137819-244	INS	243	NA	0.0,0.001440922190201729,0.0,0.0,0.0	NA	NA	NA	NA	NA	NA	NA	NA	NA	NA	No	NA	HPRC,HGSVC	No	NA	NA	NA	NA	NA	NA
chr2:238296180	chr2-238296180-allele2137816-433	INS	432	NA	0.0015128593040847202,0.0,0.0,0.0,0.0	0.00234988	NA	NA	NA	NA	NA	NA	NA	NA	NA	No	NA	HPRC,HGSVC	No	NA	NA	NA	NA	NA	NA
chr2:238296180	chr2-238296180-allele2137818-190	INS	189	NA	0.0022692889561270802,0.0,0.0,0.0,0.0	0.00377908	NA	NA	NA	NA	NA	NA	NA	NA	NA	No	NA	HPRC,HGSVC	No	NA	NA	NA	NA	NA	NA
chr2:238296207	chr2-238296207-allele2137821-2802	INS	2801	NA	0.0045385779122541605,0.001440922190201729,0.0,0.0,0.0	0.00598883	NA	NA	NA	NA	NA	NA	NA	NA	NA	No	NA	HPRC,HGSVC,1KG-ONT	No	NA	NA	NA	NA	NA	NA
chr2:238296234	chr2-238296234-allele2137827-703	INS	702	NA	0.0015128593040847202,0.0,0.0,0.0,0.0	0.00234988	NA	NA	NA	NA	NA	NA	NA	NA	NA	No	NA	HPRC,HGSVC	No	NA	NA	NA	NA	NA	NA
chr2:238296247	chr2-238296247-allele2137833-5979	INS	5978	NA	0.0007564296520423601,0.002881844380403458,0.0,0.0,0.0	NA	NA	NA	NA	NA	NA	NA	NA	NA	NA	No	NA	1KG-ONT	No	NA	NA	NA	NA	NA	NA
chr2:238296262	chr2-238296262-allele2137837-1594	INS	1593	NA	0.0007564296520423601,0.0,0.0,0.0,0.0	0.000918741	NA	NA	NA	NA	NA	NA	NA	NA	NA	No	NA	HPRC,HGSVC	No	NA	NA	NA	NA	NA	NA
chr2:238296288	chr2-238296288-allele2137838-1054	INS	1053	NA	0.0030257186081694403,0.007204610951008645,0.0,0.0009940357852882703,0.0010224948875255625	NA	NA	NA	NA	NA	NA	NA	NA	NA	NA	No	NA	HPRC,HGSVC,1KG-ONT	No	NA	NA	NA	NA	NA	NA
chr2:238296342	chr2-238296342-allele2137849-1999	INS	1998	NA	0.0015128593040847202,0.0,0.001984126984126984,0.0,0.0	7.61513e-05	NA	NA	NA	NA	NA	NA	NA	NA	NA	No	NA	HPRC,HGSVC,1KG-ONT	No	NA	NA	NA	NA	NA	NA
chr2:238296342	chr2-238296342-allele2137851-865	INS	864	NA	0.0015128593040847202,0.0,0.0,0.0,0.0	0.00234988	NA	NA	NA	NA	NA	NA	NA	NA	NA	No	NA	HPRC,HGSVC,1KG-ONT	No	NA	NA	NA	NA	NA	NA
chr2:238296369	chr2-238296369-allele2137856-784	INS	783	NA	0.0037821482602118004,0.01729106628242075,0.000992063492063492,0.0,0.0	NA	NA	NA	NA	NA	NA	NA	NA	NA	NA	No	NA	HPRC,HGSVC,1KG-ONT	No	NA	NA	NA	NA	NA	NA
chr2:238296369	chr2-238296369-allele2137857-1756	INS	1755	NA	0.0015128593040847202,0.0,0.0,0.0,0.0	0.00234988	NA	NA	NA	NA	NA	NA	NA	NA	NA	No	NA	HPRC,HGSVC,1KG-ONT	No	NA	NA	NA	NA	NA	NA
chr2:238296396	chr2-238296396-allele2137865-1486	INS	1485	NA	0.0030257186081694403,0.0,0.0,0.006958250497017893,0.0	NA	NA	NA	NA	NA	NA	NA	NA	NA	NA	No	NA	HPRC,HGSVC,1KG-ONT	No	NA	NA	NA	NA	NA	NA
chr2:238296396	chr2-238296396-allele2137864-2215	INS	2214	NA	0.0007564296520423601,0.0,0.000992063492063492,0.0,0.0	NA	NA	NA	NA	NA	NA	NA	NA	NA	NA	No	NA	HPRC,HGSVC,1KG-ONT	No	NA	NA	NA	NA	NA	NA
chr2:238296396	chr2-238296396-allele2137879-919	INS	918	NA	0.0,0.01729106628242075,0.0,0.0,0.0	0.00161686	NA	NA	NA	NA	NA	NA	NA	NA	NA	No	NA	HPRC,HGSVC,1KG-ONT	No	NA	NA	NA	NA	NA	NA
chr2:238296396	chr2-238296396-allele2137867-4079	INS	4078	NA	0.0007564296520423601,0.0,0.0,0.003976143141153081,0.0	NA	NA	NA	NA	NA	NA	NA	NA	NA	NA	No	NA	HPRC,HGSVC,1KG-ONT	No	NA	NA	NA	NA	NA	NA
chr2:238296423	chr2-238296423-allele2137882-568	INS	567	NA	0.01361573373676248,0.020172910662824207,0.0,0.005964214711729622,0.005112474437627812	0.00215823	NA	NA	NA	NA	NA	NA	NA	NA	NA	No	NA	HPRC,HGSVC	No	NA	NA	NA	NA	NA	NA
chr2:238296423	chr2-238296423-allele2137888-811	INS	810	NA	0.0007564296520423601,0.0,0.0,0.0,0.0	0.000918741	NA	NA	NA	NA	NA	NA	NA	NA	NA	No	NA	HPRC,HGSVC,1KG-ONT	No	NA	NA	NA	NA	NA	NA
chr2:238296504	chr2-238296504-allele2137894-406	INS	405	NA	0.0037821482602118004,0.0,0.0,0.0009940357852882703,0.0	0.00462462	NA	NA	NA	NA	NA	NA	NA	NA	NA	No	NA	HPRC,HGSVC	No	NA	NA	NA	NA	NA	NA
chr2:238296510	chr2-238296510-allele2137896-245	INS	244	NA	0.0045385779122541605,0.008645533141210375,0.002976190476190476,0.009940357852882704,0.0081799591002045	5.10348e-05	NA	NA	NA	NA	NA	NA	NA	NA	NA	No	NA	HPRC,HGSVC	No	NA	NA	NA	NA	NA	NA
chr2:238296522	chr2-238296522-allele2137897-164	INS	163	NA	0.0,0.0,0.0,0.006958250497017893,0.0	0.000778337	NA	NA	NA	NA	NA	NA	NA	NA	NA	No	NA	HPRC,HGSVC	No	NA	NA	NA	NA	NA	NA
chr2:238296528	chr2-238296528-allele2137898-461	INS	460	NA	0.0022692889561270802,0.007204610951008645,0.001984126984126984,0.0009940357852882703,0.0010224948875255625	NA	NA	NA	NA	NA	NA	NA	NA	NA	NA	No	NA	HPRC,HGSVC	No	NA	NA	NA	NA	NA	NA
chr2:238296533	chr2-238296533-allele2137900-83	INS	82	NA	0.0015128593040847202,0.010086455331412104,0.003968253968253968,0.012922465208747515,0.0010224948875255625	0.00207571	NA	NA	NA	NA	NA	NA	NA	NA	NA	No	NA	HGSVC	No	NA	NA	NA	NA	NA	NA
chr2:238296673	chr2-238296673-allele2137911-301	INS	300	NA	0.0030257186081694403,0.002881844380403458,0.006944444444444444,0.0,0.0010224948875255625	NA	NA	NA	NA	NA	NA	NA	NA	NA	NA	No	NA	HPRC,HGSVC	No	NA	NA	NA	NA	NA	NA
chr2:238397783	chr2-238397783-allele2138922-87	INS	86	NA	0.012859304084720122,0.005763688760806916,0.0,0.004970178926441352,0.0081799591002045	0.00452134	TRAF3IP1(4.227e-08, 0.723)	NA	NA	NA	NA	NA	NA	NA	NA	No	NA	HPRC,HGSVC,1KG-ONT	No	NA	NA	NA	NA	NA	NA
chr2:238398033	chr2-238398033-allele2138940-56	INS	55	NA	0.0015128593040847202,0.0,0.0,0.0,0.0	0.00234988	TRAF3IP1(4.227e-08, 0.723)	NA	NA	NA	NA	NA	NA	NA	NA	No	NA	HGSVC	No	NA	NA	NA	NA	NA	NA
chr2:238398033	chr2-238398033-allele2138944-64	INS	63	NA	0.0007564296520423601,0.001440922190201729,0.000992063492063492,0.0,0.0	NA	TRAF3IP1(4.227e-08, 0.723)	NA	NA	NA	NA	NA	NA	NA	NA	No	NA	HPRC,HGSVC	No	NA	NA	NA	NA	NA	NA
chr2:238398033	chr2-238398033-allele2138943-65	INS	64	NA	0.0,0.04178674351585014,0.03869047619047619,0.006958250497017893,0.006134969325153374	0.0144896	TRAF3IP1(4.227e-08, 0.723)	NA	NA	NA	NA	NA	NA	NA	NA	No	NA	HPRC,HGSVC	No	NA	NA	NA	NA	NA	NA
chr2:238398034	chr2-238398034-allele2138945-65	INS	64	NA	0.132375189107413,0.22334293948126802,0.3402777777777778,0.24055666003976142,0.2392638036809816	0.0473855	TRAF3IP1(4.227e-08, 0.723)	NA	NA	NA	NA	NA	NA	NA	NA	No	NA	HPRC,HGSVC	No	NA	NA	NA	NA	NA	NA
chr2:238398040	chr2-238398040-allele2138949-111	INS	110	NA	0.12783661119515885,0.05475504322766571,0.08035714285714286,0.0268389662027833,0.04703476482617587	0.0412549	TRAF3IP1(4.227e-08, 0.723)	NA	NA	NA	NA	NA	NA	NA	NA	No	NA	HPRC,HGSVC,1KG-ONT	No	NA	NA	NA	NA	NA	NA
chr2:238398052	chr2-238398052-allele2138955-334	INS	333	NA	0.0113464447806354,0.0,0.0,0.002982107355864811,0.0	0.0148428	TRAF3IP1(4.227e-08, 0.723)	NA	NA	NA	NA	NA	NA	NA	NA	No	NA	HGSVC,1KG-ONT	No	NA	NA	NA	NA	NA	NA
chr2:238398077	chr2-238398077-allele2138968-64	INS	63	NA	0.0022692889561270802,0.001440922190201729,0.0,0.0,0.0	0.0019853	TRAF3IP1(4.227e-08, 0.723)	NA	NA	NA	NA	NA	NA	NA	NA	No	NA	HPRC,HGSVC	No	NA	NA	NA	NA	NA	NA
chr2:238398077	chr2-238398077-allele2138963-112	INS	111	NA	0.0037821482602118004,0.0,0.0,0.0,0.0	0.00663171	TRAF3IP1(4.227e-08, 0.723)	NA	NA	NA	NA	NA	NA	NA	NA	No	NA	HPRC,HGSVC,1KG-ONT	No	NA	NA	NA	NA	NA	NA
chr2:238398077	chr2-238398077-allele2138964-64	INS	63	NA	0.21104387291981846,0.22622478386167147,0.08035714285714286,0.23658051689860835,0.22392638036809817	0.00110364	TRAF3IP1(4.227e-08, 0.723)	NA	NA	NA	NA	NA	NA	NA	NA	No	NA	HPRC,HGSVC	No	NA	NA	NA	NA	NA	NA
chr2:238398125	chr2-238398125-allele2138988-106	INS	105	NA	0.00529500756429652,0.0,0.002976190476190476,0.0,0.0010224948875255625	0.00352335	TRAF3IP1(4.227e-08, 0.723)	NA	NA	NA	NA	NA	NA	NA	NA	No	NA	HPRC,HGSVC,1KG-ONT	No	NA	NA	NA	NA	NA	NA
chr2:238398125	chr2-238398125-allele2138983-158	INS	157	NA	0.26021180030257185,0.21469740634005763,0.09027777777777778,0.26043737574552683,0.25153374233128833	0.0090343	TRAF3IP1(4.227e-08, 0.723)	NA	NA	NA	NA	NA	NA	NA	NA	No	NA	HPRC,HGSVC,1KG-ONT	No	NA	NA	NA	NA	NA	NA
chr2:238398125	chr2-238398125-allele2138985-51	INS	50	NA	0.0022692889561270802,0.001440922190201729,0.0,0.0,0.0	0.0019853	TRAF3IP1(4.227e-08, 0.723)	NA	NA	NA	NA	NA	NA	NA	NA	No	NA	HGSVC	No	NA	NA	NA	NA	NA	NA
chr2:238398125	chr2-238398125-allele2138986-249	INS	248	NA	0.04084720121028744,0.02881844380403458,0.000992063492063492,0.040755467196819085,0.0081799591002045	0.00932186	TRAF3IP1(4.227e-08, 0.723)	NA	NA	NA	NA	NA	NA	NA	NA	No	NA	HPRC,HGSVC,1KG-ONT	No	NA	NA	NA	NA	NA	NA
chr2:238398125	chr2-238398125-allele2138984-112	INS	111	NA	0.0030257186081694403,0.0,0.0,0.0,0.0	0.00520636	TRAF3IP1(4.227e-08, 0.723)	NA	NA	NA	NA	NA	NA	NA	NA	No	NA	HPRC,HGSVC,1KG-ONT	No	NA	NA	NA	NA	NA	NA
chr2:238398127	chr2-238398127-allele2138993-335	INS	334	NA	0.0007564296520423601,0.027377521613832854,0.050595238095238096,0.08846918489065607,0.0408997955010225	0.0356099	TRAF3IP1(4.227e-08, 0.723)	NA	NA	NA	NA	NA	NA	NA	NA	No	NA	HGSVC,1KG-ONT	No	NA	NA	NA	NA	NA	NA
chr2:238398127	chr2-238398127-allele2138992-554	INS	553	NA	0.0007564296520423601,0.0,0.0,0.0,0.0	0.000918741	TRAF3IP1(4.227e-08, 0.723)	NA	NA	NA	NA	NA	NA	NA	NA	No	NA	1KG-ONT	No	NA	NA	NA	NA	NA	NA
chr2:238398127	chr2-238398127-allele2138991-169	INS	168	NA	0.0,0.0,0.00496031746031746,0.0009940357852882703,0.0	0.000593574	TRAF3IP1(4.227e-08, 0.723)	NA	NA	NA	NA	NA	NA	NA	NA	No	NA	HPRC,HGSVC,1KG-ONT	No	NA	NA	NA	NA	NA	NA
chr2:238398127	chr2-238398127-allele2138990-106	INS	105	NA	0.01059001512859304,0.0,0.010912698412698412,0.0,0.0	0.00521313	TRAF3IP1(4.227e-08, 0.723)	NA	NA	NA	NA	NA	NA	NA	NA	No	NA	HPRC,HGSVC,1KG-ONT	No	NA	NA	NA	NA	NA	NA
chr2:238398130	chr2-238398130-allele2138997-743	INS	742	NA	0.0030257186081694403,0.0,0.0,0.0,0.0	0.00520636	TRAF3IP1(4.227e-08, 0.723)	NA	NA	NA	NA	NA	NA	NA	NA	No	NA	No	No	NA	NA	NA	NA	NA	NA
chr2:238398143	chr2-238398143-allele2139006-512	INS	511	NA	0.00529500756429652,0.0,0.0,0.005964214711729622,0.0	0.00208217	TRAF3IP1(4.227e-08, 0.723)	NA	NA	NA	NA	NA	NA	NA	NA	No	NA	HGSVC,1KG-ONT	No	NA	NA	NA	NA	NA	NA
chr2:238398143	chr2-238398143-allele2139003-371	INS	370	NA	0.009077155824508321,0.0,0.0,0.0,0.0	0.0165556	TRAF3IP1(4.227e-08, 0.723)	NA	NA	NA	NA	NA	NA	NA	NA	No	NA	HGSVC,1KG-ONT	No	NA	NA	NA	NA	NA	NA
chr2:238398158	chr2-238398158-allele2139008-217	INS	216	NA	0.00832072617246596,0.0,0.0,0.003976143141153081,0.0	0.00821341	TRAF3IP1(4.227e-08, 0.723)	NA	NA	NA	NA	NA	NA	NA	NA	No	NA	HPRC,HGSVC,1KG-ONT	No	NA	NA	NA	NA	NA	NA
chr2:238398192	chr2-238398192-allele2139020-53	INS	52	NA	0.1649016641452345,0.3069164265129683,0.060515873015873016,0.268389662027833,0.15132924335378323	0.00125075	TRAF3IP1(4.227e-08, 0.723)	NA	NA	NA	NA	NA	NA	NA	NA	No	NA	HGSVC	No	NA	NA	NA	NA	NA	NA
chr2:238398192	chr2-238398192-allele2139018-53	INS	52	NA	0.019667170953101363,0.02881844380403458,0.03571428571428571,0.04473161033797217,0.05930470347648262	0.00716459	TRAF3IP1(4.227e-08, 0.723)	NA	NA	NA	NA	NA	NA	NA	NA	No	NA	HGSVC	No	NA	NA	NA	NA	NA	NA
chr2:238398194	chr2-238398194-allele2139023-217	INS	216	NA	0.00529500756429652,0.0,0.005952380952380952,0.0009940357852882703,0.0	0.00155463	TRAF3IP1(4.227e-08, 0.723)	NA	NA	NA	NA	NA	NA	NA	NA	No	NA	HPRC,HGSVC,1KG-ONT	No	NA	NA	NA	NA	NA	NA
chr2:238398194	chr2-238398194-allele2139024-313	INS	312	NA	0.0007564296520423601,0.0,0.0,0.0,0.0	0.000918741	TRAF3IP1(4.227e-08, 0.723)	NA	NA	NA	NA	NA	NA	NA	NA	No	NA	HGSVC	No	NA	NA	NA	NA	NA	NA
chr2:238398194	chr2-238398194-allele2139027-205	INS	204	NA	0.0,0.01440922190201729,0.0,0.002982107355864811,0.0010224948875255625	0.00207258	TRAF3IP1(4.227e-08, 0.723)	NA	NA	NA	NA	NA	NA	NA	NA	No	NA	HPRC,HGSVC,1KG-ONT	No	NA	NA	NA	NA	NA	NA
chr2:238398194	chr2-238398194-allele2139022-204	INS	203	NA	0.2314674735249622,0.19596541786743515,0.4246031746031746,0.19681908548707752,0.278118609406953	0.00557585	TRAF3IP1(4.227e-08, 0.723)	NA	NA	NA	NA	NA	NA	NA	NA	No	NA	HPRC,HGSVC,1KG-ONT	No	NA	NA	NA	NA	NA	NA
chr2:238402941	chr2-238402941-allele2139083-313	INS	312	NA	0.018910741301059002,0.0,0.0,0.0,0.0	0.0347404	NA	NA	NA	NA	NA	NA	NA	NA	NA	No	NA	HGSVC	Yes	NA	NA	NA	NA	NA	NA
chr2:238411048	chr2-238411048-allele2139174-907	INS	906	NA	0.0045385779122541605,0.0,0.0,0.0,0.0	0.00805514	NA	NA	NA	NA	NA	NA	NA	NA	NA	No	NA	HPRC,HGSVC,1KG-ONT	No	NA	NA	NA	NA	NA	NA
chr2:238411048	chr2-238411048-allele2139168-908	INS	907	NA	0.058245083207261725,0.004322766570605188,0.03273809523809524,0.0019880715705765406,0.0	0.0491659	NA	NA	NA	NA	NA	NA	NA	NA	NA	No	NA	HPRC,HGSVC,1KG-ONT	No	NA	NA	NA	NA	NA	NA
chr2:238411048	chr2-238411048-allele2139167-907	INS	906	NA	0.0453857791225416,0.010086455331412104,0.007936507936507936,0.003976143141153081,0.002044989775051125	0.0475496	NA	NA	NA	NA	NA	NA	NA	NA	NA	No	NA	HPRC,HGSVC,1KG-ONT	No	NA	NA	NA	NA	NA	NA
chr2:238411048	chr2-238411048-allele2139170-908	INS	907	NA	0.018154311649016642,0.001440922190201729,0.0,0.0,0.0	0.0310446	NA	NA	NA	NA	NA	NA	NA	NA	NA	No	NA	HPRC,HGSVC,1KG-ONT	No	NA	NA	NA	NA	NA	NA
chr2:238411048	chr2-238411048-allele2139166-909	INS	908	0.869091	0.47276853252647505,0.13544668587896252,0.09226190476190477,0.13618290258449303,0.13394683026584867	0.295191	NA	NA	NA	NA	NA	NA	NA	NA	NA	No	NA	HPRC,HGSVC,1KG-ONT	No	ENSG00000132330.18(0.04258496888637991)	Insomnia(TRAF3IP1 - RNU6-234P, rs7596847, 5E-12, 0.685247336158795),Refractive error(TRAF3IP1 - RNU6-234P, rs7596847, 6E-16, 0.685247336158795)	Acquired hypothyroidism(10.06%, 4.58%, 2.33, [1.32;4.12], 0.002712),Arthropathy(8.60%, 4.85%, 1.84, [1.04;3.27], 0.040684),Arthropathy of pelvis(2.73%, 0.81%, 3.44, [0.97;12.15], 0.044691),Bursitis(2.52%, 0.27%, 9.55, [1.24;73.77], 0.008932),Chronic diastolic heart failure(3.56%, 0.81%, 4.53, [1.32;15.59], 0.010461),Chronic kidney disease stage 2(3.77%, 0.81%, 4.81, [1.41;16.46], 0.00634),Congestive heart failure(7.13%, 3.23%, 2.3, [1.17;4.5], 0.014126),Degenerative joint disease involving multiple joints(2.94%, 0.81%, 3.71, [1.06;13.0], 0.044967),Fibromyalgia(2.31%, 5.12%, 0.44, [0.21;0.93], 0.037873),Follicular cysts of skin and subcutaneous tissue(2.31%, 0.54%, 4.36, [0.96;19.77], 0.047482),Frank hematuria(3.56%, 1.08%, 3.39, [1.13;10.16], 0.024674),Gallbladder calculus with acute cholecystitis and no obstruction(0.63%, 2.70%, 0.23, [0.06;0.84], 0.021544),Glaucoma(5.03%, 1.08%, 4.86, [1.67;14.14], 0.001457),Headache disorder(3.14%, 0.54%, 5.99, [1.36;26.36], 0.006302),Helicobacter-associated disease(3.14%, 0.81%, 3.98, [1.14;13.86], 0.027912),Hirsutism(1.47%, 3.77%, 0.38, [0.15;0.95], 0.043357),Hypertensive heart disease without congestive heart failure(2.52%, 0.54%, 4.76, [1.06;21.41], 0.02886),Hypertensive heart failure(3.77%, 1.35%, 2.87, [1.06;7.81], 0.033556),Hypothyroidism(10.06%, 5.39%, 1.96, [1.14;3.37], 0.015052),Intestinal obstruction(0.63%, 2.43%, 0.26, [0.07;0.95], 0.038238),Iron deficiency(2.10%, 4.58%, 0.45, [0.2;0.99], 0.048634),Irritable bowel syndrome(5.87%, 2.70%, 2.25, [1.08;4.7], 0.029443),Lesion of ulnar nerve(1.26%, 3.50%, 0.35, [0.13;0.93], 0.034901),Non-neoplastic nevus(2.31%, 0.54%, 4.36, [0.96;19.77], 0.047482),Obstructive sleep apnea syndrome(22.85%, 16.17%, 1.54, [1.08;2.18], 0.019136),Otitis media(7.76%, 3.77%, 2.14, [1.14;4.03], 0.019125),Peripheral vascular disease(4.82%, 1.89%, 2.63, [1.12;6.21], 0.02411),Senile hyperkeratosis(6.50%, 2.70%, 2.51, [1.21;5.19], 0.009962),Sensorineural hearing loss(5.24%, 1.89%, 2.88, [1.23;6.73], 0.010874),Sensorineural hearing loss of bilateral ears(6.29%, 2.70%, 2.42, [1.17;5.02], 0.01439),Sleep apnea(13.84%, 8.63%, 1.7, [1.09;2.66], 0.022627),Sleep disorder(7.97%, 3.77%, 2.21, [1.18;4.14], 0.013622),Spinal stenosis(2.52%, 0.54%, 4.76, [1.06;21.41], 0.02886),Type 1 diabetes mellitus without complication(2.94%, 0.81%, 3.71, [1.06;13.0], 0.044967),Uncomplicated asthma(19.08%, 13.75%, 1.48, [1.02;2.15], 0.041591),Inflammatory disease of female genital structure(3.53%, 0.73%, 4.98, [1.1;22.42], 0.027079)	NA	NA	NA
chr2:238411048	chr2-238411048-allele2139172-908	INS	907	NA	0.01059001512859304,0.0,0.0,0.0,0.0	0.0193739	NA	NA	NA	NA	NA	NA	NA	NA	NA	No	NA	HPRC,HGSVC,1KG-ONT	No	NA	NA	NA	NA	NA	NA
chr2:238411048	chr2-238411048-allele2139171-908	INS	907	NA	0.0015128593040847202,0.002881844380403458,0.030753968253968252,0.014910536779324055,0.019427402862985686	0.00962588	NA	NA	NA	NA	NA	NA	NA	NA	NA	No	NA	HPRC,HGSVC,1KG-ONT	No	NA	NA	NA	NA	NA	NA
chr2:238411048	chr2-238411048-allele2139173-908	INS	907	NA	0.0037821482602118004,0.001440922190201729,0.0,0.0,0.0	0.00462462	NA	NA	NA	NA	NA	NA	NA	NA	NA	No	NA	HPRC,HGSVC,1KG-ONT	No	NA	NA	NA	NA	NA	NA
chr2:238417892	chr2-238417892-allele2139290-85	INS	84	NA	0.07034795763993948,0.008645533141210375,0.005952380952380952,0.011928429423459244,0.0	0.0842189	NA	NA	NA	NA	NA	NA	NA	NA	NA	No	NA	HPRC,HGSVC	No	NA	NA	NA	NA	NA	NA
chr2:238417892	chr2-238417892-allele2139294-85	INS	84	NA	0.0,0.0,0.003968253968253968,0.0,0.0	0.000224143	NA	NA	NA	NA	NA	NA	NA	NA	NA	No	NA	HPRC,HGSVC	No	NA	NA	NA	NA	NA	NA
chr2:238418137	chr2-238418137-allele2139305-169	INS	168	NA	0.0030257186081694403,0.03314121037463977,0.037698412698412696,0.09343936381709742,0.04396728016359918	0.0319976	NA	NA	NA	NA	NA	NA	NA	NA	NA	No	NA	HPRC,HGSVC,1KG-ONT	No	NA	NA	NA	NA	NA	NA
chr2:238418205	chr2-238418205-allele2139308-87	INS	86	NA	0.0007564296520423601,0.0,0.0,0.0,0.0	0.000918741	NA	NA	NA	NA	NA	NA	NA	NA	NA	No	NA	HPRC,HGSVC	No	NA	NA	NA	NA	NA	NA
chr2:238437169	chr2-238437169-allele2139461-325	INS	324	NA	0.0022692889561270802,0.001440922190201729,0.0,0.0,0.0	0.0019853	ASB1(0.0001511, 0.951)	NA	NA	NA	NA	NA	NA	NA	NA	No	NA	No	Yes	NA	NA	NA	NA	NA	NA
chr2:238437169	chr2-238437169-allele2139462-354	INS	353	NA	0.0037821482602118004,0.0,0.0,0.0,0.0	0.00663171	ASB1(0.0001511, 0.951)	NA	NA	NA	NA	NA	NA	NA	NA	No	NA	No	Yes	NA	NA	NA	NA	NA	NA
chr2:238450996	chr2-238450996-allele2139574-69	INS	68	0.997521	0.0037821482602118004,0.03890489913544669,0.05952380952380952,0.12027833001988071,0.046012269938650305	0.0414198	ASB1(0.0001511, 0.951)	NA	NA	NA	NA	NA	NA	NA	NA	No	NA	HPRC,HGSVC,1KG-ONT	No	NA	Vertical cup-disc ratio(TRAF3IP1, rs56330821, 3E-9, 0.6791956973010601),Intraocular pressure(TRAF3IP1, rs74979875, 1E-10, 0.6826348862087288),Intraocular pressure(TRAF3IP1, rs3739070, 1E-8, 0.6432747507631651),Iris characteristics(TRAF3IP1, rs3739070, 2E-12, 0.6432747507631651),Morningness(TRAF3IP1, rs11900963, 3E-32, 0.5831826775446783),Intraocular pressure(TRAF3IP1 - RNU6-234P, rs57435966, 6E-9, 0.6861046902721082),Intraocular pressure(TRAF3IP1 - RNU6-234P, rs57435966, 7E-9, 0.6861046902721082),Primary open angle glaucoma (MTAG)(TRAF3IP1 - RNU6-234P, rs57435966, 4E-8, 0.6861046902721082),Insomnia(TRAF3IP1 - RNU6-234P, rs11897824, 3E-10, 0.5831826775446783),Insomnia(TRAF3IP1 - RNU6-234P, rs11897824, 7E-15, 0.5831826775446783),Chronotype(TRAF3IP1 - RNU6-234P, rs80271258, 4E-43, 0.6861046902721082),Morning person(TRAF3IP1 - RNU6-234P, rs80271258, 4E-43, 0.6861046902721082),Morning person(TRAF3IP1 - RNU6-234P, rs80271258, 7E-26, 0.6861046902721082),Chronotype(TRAF3IP1 - RNU6-234P, rs75804782, 1E-14, 0.8291672381531656),Morning vs. evening chronotype(TRAF3IP1 - RNU6-234P, rs75804782, 4E-10, 0.8291672381531656),Lung function (FEV1/FVC)(TRAF3IP1 - RNU6-234P, rs61332075, 3E-10, 0.7959368317397273),Morning vs. evening chronotype(TRAF3IP1 - RNU6-234P, rs55694368, 3E-9, 0.7763914696492663),Chronic obstructive pulmonary disease(RNU6-234P - ASB1, rs72983853, 3E-8, 0.8863067234283352),Chronotype in high daytime light exposure(ASB1, rs3769124, 3E-10, 0.8501892204926572),Morning person(LINC01107, rs72993073, 8E-36, 0.7772291078394354),Lung function (FEV1)(LINC01107, rs58568091, 1E-18, 0.6634718556435568),Lung function (FEV1/FVC)(LINC01107, rs58568091, 6E-19, 0.6634718556435568),Morning vs. evening chronotype(LINC01107, rs111706465, 2E-8, 0.7843703502263302)	Acquired hypothyroidism(18.75%, 7.00%, 3.07, [1.41;6.65], 0.007873),Bipolar I disorder(6.25%, 1.13%, 5.86, [1.53;22.39], 0.02611),Coronary atherosclerosis(10.42%, 3.00%, 3.76, [1.37;10.34], 0.019947),Essential hypertension(33.33%, 52.38%, 0.46, [0.25;0.84], 0.011361),Hypertrophy of breast(10.42%, 3.13%, 3.61, [1.32;9.88], 0.02293),Hypothyroidism(18.75%, 7.38%, 2.9, [1.34;6.27], 0.010636),Neoplasm of uncertain behavior of skin(10.42%, 3.75%, 2.98, [1.1;8.08], 0.042162),Thrombocytopenic disorder(8.33%, 2.50%, 3.55, [1.16;10.82], 0.041561),Female pelvic inflammatory disease(11.43%, 1.90%, 6.66, [2.01;22.12], 0.007729)	NA	NA	NA
chr2:238453042	chr2-238453042-allele2139588-1	DEL	145	NA	0.018154311649016642,0.001440922190201729,0.0,0.0,0.0	0.0310849	NA	NA	NA	NA	NA	NA	NA	NA	NA	No	NA	1KG-ONT	No	NA	NA	NA	NA	NA	NA
chr2:238453042	chr2-238453042-allele2139589-1	DEL	174	NA	0.0007564296520423601,0.0,0.0,0.0,0.0	0.000918741	NA	NA	NA	NA	NA	NA	NA	NA	NA	No	NA	1KG-ONT	No	NA	NA	NA	NA	NA	NA
chr2:238453087	chr2-238453087-allele2139592-1	DEL	87	NA	0.023449319213313162,0.001440922190201729,0.0,0.0,0.0	0.0407638	NA	NA	NA	NA	NA	NA	NA	NA	NA	No	NA	HPRC,HGSVC	No	NA	NA	NA	NA	NA	NA
chr2:238453116	chr2-238453116-allele2139593-1	DEL	58	NA	0.040090771558245086,0.01585014409221902,0.03373015873015873,0.05168986083499006,0.06850715746421268	NA	NA	NA	NA	NA	NA	NA	NA	NA	NA	No	NA	HPRC,HGSVC	No	NA	NA	NA	NA	NA	NA
chr2:238461947	chr2-238461947-allele2139664-1	DEL	149	NA	0.0,0.002881844380403458,0.010912698412698412,0.013916500994035786,0.018404907975460124	0.00782325	NA	NA	NA	NA	NA	NA	NA	NA	NA	No	NA	No	Yes	NA	NA	NA	NA	NA	NA
chr2:238485822	chr2-238485822-allele2139880-1	DEL	946	NA	0.0007564296520423601,0.001440922190201729,0.0,0.0,0.0	NA	NA	NA	NA	NA	NA	NA	NA	NA	NA	No	NA	HPRC	Yes	NA	NA	NA	NA	NA	NA
chr2:238486136	chr2-238486136-allele2139881-1	DEL	697	NA	0.0,0.004322766570605188,0.0,0.0019880715705765406,0.0	0.000408842	NA	NA	NA	NA	NA	NA	NA	NA	NA	No	NA	HPRC	Yes	NA	NA	NA	NA	NA	NA
chr2:238486592	chr2-238486592-allele2139893-1	DEL	71	NA	0.00529500756429652,0.0,0.0,0.0,0.0	0.00947665	NA	NA	NA	NA	NA	NA	NA	NA	NA	No	NA	No	Yes	NA	NA	NA	NA	NA	NA
chr2:238500730	chr2-238500730-allele2140002-1	DEL	326	0.981187	0.5650529500756429,0.15417867435158503,0.2787698412698413,0.20974155069582506,0.23824130879345604	0.228916	NA	NA	NA	NA	NA	NA	NA	NA	NA	No	NA	HPRC,HGSVC,1KG-ONT	Yes	NA	Ease of getting up in the morning(LINC01107, rs4483990, 6E-13, 0.8219298937264501),Height(LINC01107, rs11888775, 7E-74, 0.6442545260834722)	Acanthosis nigricans(0.66%, 3.28%, 0.2, [0.06;0.66], 0.006828),Alopecia(4.14%, 0.82%, 5.23, [1.23;22.23], 0.009352),Complication due to diabetes mellitus(7.12%, 3.28%, 2.26, [1.05;4.88], 0.037279),Cyst of kidney(0.66%, 2.46%, 0.26, [0.07;0.95], 0.038016),Erythema of skin(3.31%, 0.41%, 8.32, [1.11;62.35], 0.012602),Ganglion cyst(0.83%, 3.69%, 0.22, [0.07;0.66], 0.005742),Glaucoma(4.14%, 1.23%, 3.47, [1.04;11.6], 0.033057),Hernia of anterior abdominal wall(2.81%, 0.41%, 7.04, [0.93;53.17], 0.032128),Hypomagnesemia(3.81%, 1.23%, 3.18, [0.95;10.69], 0.049321),Neoplasm of uncertain behavior of skin(5.13%, 1.64%, 3.25, [1.13;9.3], 0.02108),Obstructive sleep apnea syndrome(21.69%, 15.57%, 1.5, [1.01;2.23], 0.046265),Onychomycosis due to dermatophyte(11.26%, 6.56%, 1.81, [1.03;3.19], 0.04189),Pulmonary embolism(2.81%, 0.41%, 7.04, [0.93;53.17], 0.032128),Sleep disorder(7.62%, 2.46%, 3.27, [1.38;7.76], 0.003971),Thyrotoxicosis(1.66%, 4.51%, 0.36, [0.15;0.85], 0.025172),Viral hepatitis C(0.66%, 2.46%, 0.26, [0.07;0.95], 0.038016),Benign prostatic hyperplasia without outflow obstruction(4.61%, 15.15%, 0.27, [0.1;0.75], 0.012152)	NA	NA	NA
chr2:238568368	chr2-238568368-allele2140778-1	DEL	81	NA	0.16111951588502268,0.027377521613832854,0.023809523809523808,0.02584493041749503,0.0	0.170435	NA	NA	NA	NA	NA	NA	NA	NA	NA	No	NA	HGSVC,1KG-ONT	No	NA	NA	NA	NA	NA	NA
chr2:238574289	chr2-238574289-allele2140853-1	DEL	1938	NA	0.018154311649016642,0.002881844380403458,0.0,0.0,0.0	0.0289991	NA	NA	NA	NA	NA	NA	NA	NA	NA	No	NA	HPRC	Yes	NA	NA	NA	NA	NA	NA
chr2:238575941	chr2-238575941-allele2140866-60	INS	59	NA	0.0015128593040847202,0.0,0.005952380952380952,0.013916500994035786,0.009202453987730062	0.00273391	NA	NA	NA	NA	NA	NA	NA	NA	NA	No	NA	HPRC,HGSVC	Yes	NA	NA	NA	NA	NA	NA
chr2:238575949	chr2-238575949-allele2140867-60	INS	59	NA	0.13010590015128592,0.13976945244956773,0.15575396825396826,0.12027833001988071,0.17995910020449898	0.000997567	NA	NA	NA	NA	NA	NA	NA	NA	NA	No	NA	HPRC,HGSVC	Yes	NA	NA	NA	NA	NA	NA
chr2:238575957	chr2-238575957-allele2140884-149	INS	148	NA	0.0,0.001440922190201729,0.0,0.0,0.0	NA	NA	NA	NA	NA	NA	NA	NA	NA	NA	No	NA	HPRC,HGSVC,1KG-ONT	Yes	NA	NA	NA	NA	NA	NA
chr2:238575957	chr2-238575957-allele2140870-120	INS	119	NA	0.1459909228441755,0.11527377521613832,0.14186507936507936,0.10636182902584493,0.15848670756646216	0.000365935	NA	NA	NA	NA	NA	NA	NA	NA	NA	No	NA	HPRC,HGSVC,1KG-ONT	Yes	NA	NA	NA	NA	NA	NA
chr2:238575957	chr2-238575957-allele2140872-60	INS	59	NA	0.10665658093797277,0.007204610951008645,0.00496031746031746,0.0009940357852882703,0.0010224948875255625	0.162133	NA	NA	NA	NA	NA	NA	NA	NA	NA	No	NA	HPRC,HGSVC	Yes	NA	NA	NA	NA	NA	NA
chr2:238575957	chr2-238575957-allele2140876-149	INS	148	NA	0.00832072617246596,0.025936599423631124,0.013888888888888888,0.016898608349900597,0.024539877300613498	0.00347392	NA	NA	NA	NA	NA	NA	NA	NA	NA	No	NA	HPRC,HGSVC,1KG-ONT	Yes	NA	NA	NA	NA	NA	NA
chr2:238575957	chr2-238575957-allele2140869-60	INS	59	0.867938	0.31316187594553707,0.1628242074927954,0.1130952380952381,0.20377733598409542,0.22085889570552147	0.0540786	NA	NA	NA	NA	NA	NA	NA	NA	NA	No	NA	HPRC,HGSVC	Yes	NA	Balding type 1(LINC01937, rs6717684, 5E-17, 0.7022602025273379)	Asymptomatic human immunodeficiency virus infection(3.57%, 1.17%, 3.13, [1.13;8.7], 0.023726),Benign intracranial hypertension(0.48%, 2.34%, 0.2, [0.04;0.92], 0.037349),Bronchitis(5.71%, 10.51%, 0.52, [0.31;0.86], 0.011809),Cataract(3.33%, 6.78%, 0.47, [0.25;0.91], 0.027671),Cyst of kidney(2.14%, 0.23%, 9.35, [1.18;74.13], 0.010616),Diverticular disease of colon(3.10%, 7.01%, 0.42, [0.22;0.82], 0.011619),Fibromyalgia(5.00%, 2.10%, 2.45, [1.11;5.41], 0.025498),Frank hematuria(3.57%, 1.40%, 2.61, [1.0;6.78], 0.047779),Hypertrophic condition of skin(2.14%, 5.14%, 0.4, [0.18;0.89], 0.026786),Meibomian gland dysfunction(0.24%, 2.10%, 0.11, [0.01;0.88], 0.020817),Myopia(7.86%, 13.08%, 0.57, [0.36;0.89], 0.013748),Neoplasm of uncertain behavior of skin(2.38%, 5.84%, 0.39, [0.19;0.83], 0.014687),Neoplastic disease(2.86%, 0.23%, 12.56, [1.63;97.02], 0.001562),Nuclear senile cataract(6.90%, 10.98%, 0.6, [0.37;0.98], 0.041129),Old myocardial infarction(2.62%, 0.70%, 3.81, [1.06;13.76], 0.032249),Peripheral venous insufficiency(2.14%, 6.07%, 0.34, [0.16;0.73], 0.005095),Pneumonia(3.81%, 8.18%, 0.45, [0.24;0.82], 0.008889),Polyp of nasal cavity and/or nasal sinus(0.24%, 2.10%, 0.11, [0.01;0.88], 0.020817),Refractory migraine(2.62%, 0.23%, 11.48, [1.48;89.35], 0.002979),Residual hemorrhoidal skin tags(5.95%, 3.04%, 2.02, [1.02;4.01], 0.046335),Retinal disorder(0.48%, 3.04%, 0.15, [0.03;0.68], 0.006938),Sjögren's syndrome(2.86%, 0.47%, 6.27, [1.39;28.16], 0.006491),Tubulointerstitial nephritis(2.14%, 0.23%, 9.35, [1.18;74.13], 0.010616),Urticaria(6.43%, 3.27%, 2.03, [1.05;3.93], 0.037164),Intramural leiomyoma of uterus(4.36%, 9.81%, 0.42, [0.22;0.82], 0.011572)	NA	NA	NA
chr2:238575957	chr2-238575957-allele2140871-179	INS	178	NA	0.012102874432677761,0.0,0.0,0.0,0.0	0.0221846	NA	NA	NA	NA	NA	NA	NA	NA	NA	No	NA	HPRC,HGSVC,1KG-ONT	Yes	NA	NA	NA	NA	NA	NA
chr2:238575957	chr2-238575957-allele2140875-239	INS	238	NA	0.0022692889561270802,0.03025936599423631,0.04265873015873016,0.09045725646123261,0.09611451942740286	0.0429237	NA	NA	NA	NA	NA	NA	NA	NA	NA	No	NA	HGSVC,1KG-ONT	Yes	NA	NA	NA	NA	NA	NA
chr2:238575977	chr2-238575977-allele2140899-149	INS	148	NA	0.0007564296520423601,0.0,0.0,0.0009940357852882703,0.0	NA	NA	NA	NA	NA	NA	NA	NA	NA	NA	No	NA	HPRC,HGSVC,1KG-ONT	Yes	NA	NA	NA	NA	NA	NA
chr2:238575977	chr2-238575977-allele2140896-90	INS	89	NA	0.01739788199697428,0.001440922190201729,0.0,0.0,0.0	0.0296959	NA	NA	NA	NA	NA	NA	NA	NA	NA	No	NA	HPRC,HGSVC	Yes	NA	NA	NA	NA	NA	NA
chr2:238576062	chr2-238576062-allele2140923-93	INS	92	NA	0.0,0.0,0.000992063492063492,0.0,0.006134969325153374	0.000778337	NA	NA	NA	NA	NA	NA	NA	NA	NA	No	NA	HPRC,HGSVC	Yes	NA	NA	NA	NA	NA	NA
chr2:238576067	chr2-238576067-allele2140929-183	INS	182	NA	0.0030257186081694403,0.0,0.0,0.002982107355864811,0.0	0.00123841	NA	NA	NA	NA	NA	NA	NA	NA	NA	No	NA	HPRC,HGSVC,1KG-ONT	Yes	NA	NA	NA	NA	NA	NA
chr2:238576068	chr2-238576068-allele2140930-91	INS	90	NA	0.0,0.0,0.0,0.0009940357852882703,0.0	NA	NA	NA	NA	NA	NA	NA	NA	NA	NA	No	NA	HPRC,HGSVC	Yes	NA	NA	NA	NA	NA	NA
chr2:238576076	chr2-238576076-allele2140934-154	INS	153	NA	0.08547655068078669,0.018731988472622477,0.001984126984126984,0.014910536779324055,0.002044989775051125	0.0980794	NA	NA	NA	NA	NA	NA	NA	NA	NA	No	NA	HPRC,HGSVC,1KG-ONT	Yes	NA	NA	NA	NA	NA	NA
chr2:238576076	chr2-238576076-allele2140935-64	INS	63	NA	0.0037821482602118004,0.0,0.003968253968253968,0.0009940357852882703,0.0	0.000962849	NA	NA	NA	NA	NA	NA	NA	NA	NA	No	NA	HPRC,HGSVC	No	NA	NA	NA	NA	NA	NA
chr2:238591754	chr2-238591754-allele2141148-1	DEL	1337	NA	0.321482602118003,0.1873198847262248,0.21726190476190477,0.12524850894632206,0.23006134969325154	0.0477395	NA	NA	NA	NA	NA	NA	NA	NA	NA	No	NA	HPRC,HGSVC,1KG-ONT	Yes	NA	NA	NA	NA	NA	NA
chr2:238613553	chr2-238613553-allele2141446-54	INS	53	NA	0.0015128593040847202,0.001440922190201729,0.0,0.0,0.009202453987730062	NA	NA	NA	NA	NA	NA	NA	NA	NA	NA	No	NA	HGSVC	No	NA	NA	NA	NA	NA	NA
chr2:238627901	chr2-238627901-allele2141593-55	INS	54	NA	0.0022692889561270802,0.0,0.0,0.0,0.0	0.00377908	NA	NA	NA	NA	NA	NA	NA	NA	NA	No	NA	HPRC,HGSVC,1KG-ONT	No	NA	NA	NA	NA	NA	NA
chr2:238627901	chr2-238627901-allele2141595-67	INS	66	NA	0.0015128593040847202,0.001440922190201729,0.0,0.0,0.0	0.00077342	NA	NA	NA	NA	NA	NA	NA	NA	NA	No	NA	HPRC,HGSVC,1KG-ONT	No	NA	NA	NA	NA	NA	NA
chr2:238627901	chr2-238627901-allele2141598-51	INS	50	NA	0.0,0.007204610951008645,0.00496031746031746,0.0,0.0	0.00133282	NA	NA	NA	NA	NA	NA	NA	NA	NA	No	NA	HPRC,HGSVC,1KG-ONT	No	NA	NA	NA	NA	NA	NA
chr2:238627901	chr2-238627901-allele2141597-62	INS	61	NA	0.0,0.007204610951008645,0.0,0.0,0.0	0.000408842	NA	NA	NA	NA	NA	NA	NA	NA	NA	No	NA	HPRC,HGSVC,1KG-ONT	No	NA	NA	NA	NA	NA	NA
chr2:238627901	chr2-238627901-allele2141592-57	INS	56	NA	0.023449319213313162,0.001440922190201729,0.001984126984126984,0.012922465208747515,0.0	0.0189111	NA	NA	NA	NA	NA	NA	NA	NA	NA	No	NA	HPRC,HGSVC,1KG-ONT	No	NA	NA	NA	NA	NA	NA
chr2:238627901	chr2-238627901-allele2141596-53	INS	52	NA	0.0022692889561270802,0.001440922190201729,0.0,0.0019880715705765406,0.005112474437627812	NA	NA	NA	NA	NA	NA	NA	NA	NA	NA	No	NA	HPRC,HGSVC,1KG-ONT	No	NA	NA	NA	NA	NA	NA
chr2:238627901	chr2-238627901-allele2141594-63	INS	62	NA	0.0030257186081694403,0.001440922190201729,0.002976190476190476,0.002982107355864811,0.0	NA	NA	NA	NA	NA	NA	NA	NA	NA	NA	No	NA	HPRC,HGSVC,1KG-ONT	No	NA	NA	NA	NA	NA	NA
chr2:238627901	chr2-238627901-allele2141625-53	INS	52	NA	0.0030257186081694403,0.0,0.0,0.0,0.0	0.00520636	NA	NA	NA	NA	NA	NA	NA	NA	NA	No	NA	HPRC,HGSVC,1KG-ONT	No	NA	NA	NA	NA	NA	NA
chr2:238637907	chr2-238637907-allele2141761-1388	INS	1387	NA	0.0045385779122541605,0.0,0.0,0.0,0.0	0.00805514	NA	NA	NA	NA	NA	NA	NA	NA	NA	No	NA	HPRC,HGSVC,1KG-ONT	No	NA	NA	NA	NA	NA	NA
chr2:238637907	chr2-238637907-allele2141757-1388	INS	1387	NA	0.5113464447806354,0.1844380403458213,0.4503968253968254,0.12823061630218688,0.26993865030674846	0.126659	NA	NA	NA	NA	NA	NA	NA	NA	NA	No	NA	HPRC,HGSVC,1KG-ONT	No	NA	NA	NA	NA	NA	NA
chr2:238653039	chr2-238653039-allele2141955-52	INS	51	NA	0.012859304084720122,0.32132564841498557,0.35615079365079366,0.10536779324055666,0.05725971370143149	0.127239	NA	NA	NA	NA	NA	NA	NA	NA	NA	No	NA	HPRC,HGSVC,1KG-ONT	No	NA	NA	NA	NA	NA	NA
chr2:238653196	chr2-238653196-allele2141956-1	DEL	51	NA	0.16111951588502268,0.043227665706051875,0.0248015873015873,0.032803180914512925,0.07566462167689161	0.0929703	NA	NA	NA	NA	NA	NA	NA	NA	NA	No	NA	HPRC,HGSVC,1KG-ONT	Yes	NA	NA	NA	NA	NA	NA
chr2:238653245	chr2-238653245-allele2141959-53	INS	52	NA	0.0,0.0,0.0,0.0,0.0010224948875255625	NA	NA	NA	NA	NA	NA	NA	NA	NA	NA	No	NA	HPRC,HGSVC,1KG-ONT	No	NA	NA	NA	NA	NA	NA
chr2:238717525	chr2-238717525-allele2142444-1	DEL	1341	0.95138	0.132375189107413,0.04755043227665706,0.03670634920634921,0.04572564612326044,0.0950920245398773	0.0389761	NA	NA	NA	NA	NA	NA	NA	NA	NA	No	NA	HPRC,HGSVC,1KG-ONT	Yes	NA	Lung function (FEV1/FVC)(LINC01937, rs74001718, 2E-8, 0.8828920181976068)	Adhesive capsulitis of left shoulder(2.80%, 0.79%, 3.63, [1.1;12.01], 0.034898),Biceps tendinitis(4.67%, 0.95%, 5.13, [1.84;14.29], 0.001603),Coronary atherosclerosis(0.47%, 4.42%, 0.1, [0.01;0.75], 0.003716),Degenerative joint disease of ankle AND/OR foot(3.74%, 1.10%, 3.48, [1.25;9.71], 0.029637),Fibromyalgia(6.54%, 2.52%, 2.7, [1.3;5.64], 0.009432),Incipient senile cataract(3.74%, 0.63%, 6.12, [1.82;20.52], 0.002769),Internal hemorrhoids(5.14%, 2.05%, 2.59, [1.14;5.87], 0.029052),Metabolic syndrome X(4.67%, 1.89%, 2.54, [1.08;5.97], 0.042764),Mononeuritis(1.87%, 5.05%, 0.36, [0.13;1.03], 0.049603),Polyneuropathy(3.74%, 7.89%, 0.45, [0.21;0.97], 0.041136),Vitreous degeneration(0.47%, 3.15%, 0.14, [0.02;1.08], 0.037626)	NA	NA	NA
chr2:238767327	chr2-238767327-allele2142996-51	INS	50	NA	0.0022692889561270802,0.0,0.0,0.0,0.0	0.00377908	NA	NA	NA	NA	NA	NA	NA	NA	NA	No	NA	HPRC	No	NA	NA	NA	NA	NA	NA
chr2:238767336	chr2-238767336-allele2143000-51	INS	50	NA	0.0015128593040847202,0.0,0.0,0.0,0.0	0.00234988	NA	NA	NA	NA	NA	NA	NA	NA	NA	No	NA	HPRC	No	NA	NA	NA	NA	NA	NA
chr2:238767465	chr2-238767465-allele2143003-451	INS	450	NA	0.01059001512859304,0.0,0.0,0.0,0.0	0.0193739	NA	NA	NA	NA	NA	NA	NA	NA	NA	No	NA	HPRC,HGSVC,1KG-ONT	No	NA	NA	NA	NA	NA	NA
chr2:238767582	chr2-238767582-allele2143015-250	INS	249	NA	0.0007564296520423601,0.0,0.0,0.0,0.0	0.000918741	NA	NA	NA	NA	NA	NA	NA	NA	NA	No	NA	HPRC,HGSVC,1KG-ONT	No	NA	NA	NA	NA	NA	NA
chr2:238767585	chr2-238767585-allele2143018-400	INS	399	NA	0.1459909228441755,0.1685878962536023,0.2371031746031746,0.22266401590457258,0.254601226993865	0.018452	NA	NA	NA	NA	NA	NA	NA	NA	NA	No	NA	HPRC,HGSVC,1KG-ONT	No	NA	NA	NA	NA	NA	NA
chr2:238767585	chr2-238767585-allele2143036-400	INS	399	NA	0.0037821482602118004,0.0,0.0,0.0,0.0	0.00663171	NA	NA	NA	NA	NA	NA	NA	NA	NA	No	NA	HPRC,HGSVC,1KG-ONT	No	NA	NA	NA	NA	NA	NA
chr2:238767585	chr2-238767585-allele2143026-400	INS	399	NA	0.0007564296520423601,0.0,0.0,0.0,0.003067484662576687	NA	NA	NA	NA	NA	NA	NA	NA	NA	NA	No	NA	HPRC,HGSVC,1KG-ONT	No	NA	NA	NA	NA	NA	NA
chr2:238767585	chr2-238767585-allele2143034-400	INS	399	NA	0.0,0.0,0.000992063492063492,0.0,0.0	NA	NA	NA	NA	NA	NA	NA	NA	NA	NA	No	NA	HPRC,HGSVC,1KG-ONT	No	NA	NA	NA	NA	NA	NA
chr2:238767585	chr2-238767585-allele2143016-700	INS	699	NA	0.0007564296520423601,0.0,0.0,0.0,0.0	0.000918741	NA	NA	NA	NA	NA	NA	NA	NA	NA	No	NA	HPRC,HGSVC,1KG-ONT	No	NA	NA	NA	NA	NA	NA
chr2:238767585	chr2-238767585-allele2143023-400	INS	399	NA	0.009833585476550681,0.008645533141210375,0.001984126984126984,0.002982107355864811,0.0010224948875255625	0.00379477	NA	NA	NA	NA	NA	NA	NA	NA	NA	No	NA	HPRC,HGSVC,1KG-ONT	No	NA	NA	NA	NA	NA	NA
chr2:238767585	chr2-238767585-allele2143022-400	INS	399	NA	0.06505295007564296,0.007204610951008645,0.0,0.0,0.0	0.105865	NA	NA	NA	NA	NA	NA	NA	NA	NA	No	NA	HPRC,HGSVC,1KG-ONT	No	NA	NA	NA	NA	NA	NA
chr2:238767585	chr2-238767585-allele2143017-750	INS	749	NA	0.048411497730711045,0.0,0.0,0.0,0.0	0.0874553	NA	NA	NA	NA	NA	NA	NA	NA	NA	No	NA	HPRC,HGSVC,1KG-ONT	No	NA	NA	NA	NA	NA	NA
chr2:238767585	chr2-238767585-allele2143024-400	INS	399	NA	0.0113464447806354,0.001440922190201729,0.0,0.0,0.0	0.0185365	NA	NA	NA	NA	NA	NA	NA	NA	NA	No	NA	HPRC,HGSVC,1KG-ONT	No	NA	NA	NA	NA	NA	NA
chr2:238767585	chr2-238767585-allele2143019-350	INS	349	NA	0.07337367624810892,0.05763688760806916,0.001984126984126984,0.061630218687872766,0.03680981595092025	0.0132474	NA	NA	NA	NA	NA	NA	NA	NA	NA	No	NA	HPRC,HGSVC,1KG-ONT	No	NA	NA	NA	NA	NA	NA
chr2:238767585	chr2-238767585-allele2143027-350	INS	349	NA	0.0007564296520423601,0.002881844380403458,0.002976190476190476,0.007952286282306162,0.006134969325153374	0.00191774	NA	NA	NA	NA	NA	NA	NA	NA	NA	No	NA	HPRC,HGSVC,1KG-ONT	No	NA	NA	NA	NA	NA	NA
chr2:238767585	chr2-238767585-allele2143020-200	INS	199	NA	0.0045385779122541605,0.001440922190201729,0.0,0.0,0.002044989775051125	0.00334747	NA	NA	NA	NA	NA	NA	NA	NA	NA	No	NA	HGSVC	No	NA	NA	NA	NA	NA	NA
chr2:238767585	chr2-238767585-allele2143035-400	INS	399	NA	0.012102874432677761,0.012968299711815562,0.00496031746031746,0.007952286282306162,0.0010224948875255625	0.00171291	NA	NA	NA	NA	NA	NA	NA	NA	NA	No	NA	HPRC,HGSVC,1KG-ONT	No	NA	NA	NA	NA	NA	NA
chr2:238767585	chr2-238767585-allele2143021-400	INS	399	NA	0.06202723146747353,0.06772334293948126,0.05357142857142857,0.07952286282306163,0.08588957055214724	0.000202571	NA	NA	NA	NA	NA	NA	NA	NA	NA	No	NA	HPRC,HGSVC,1KG-ONT	No	NA	NA	NA	NA	NA	NA
chr2:238767621	chr2-238767621-allele2143040-51	INS	50	NA	0.0037821482602118004,0.0,0.0,0.0,0.0	0.00663171	NA	NA	NA	NA	NA	NA	NA	NA	NA	No	NA	HPRC	No	NA	NA	NA	NA	NA	NA
chr2:238767675	chr2-238767675-allele2143046-400	INS	399	NA	0.07715582450832073,0.15417867435158503,0.10119047619047619,0.15009940357852883,0.10531697341513292	0.0111584	NA	NA	NA	NA	NA	NA	NA	NA	NA	No	NA	HPRC,HGSVC,1KG-ONT	No	NA	NA	NA	NA	NA	NA
chr2:238767821	chr2-238767821-allele2143061-200	INS	199	NA	0.0015128593040847202,0.001440922190201729,0.0,0.0,0.0010224948875255625	7.61513e-05	NA	NA	NA	NA	NA	NA	NA	NA	NA	No	NA	HGSVC	No	NA	NA	NA	NA	NA	NA
chr2:238767822	chr2-238767822-allele2143062-399	INS	398	NA	0.037821482602118005,0.010086455331412104,0.005952380952380952,0.0,0.0010224948875255625	0.0441225	NA	NA	NA	NA	NA	NA	NA	NA	NA	No	NA	HPRC,HGSVC,1KG-ONT	No	NA	NA	NA	NA	NA	NA
chr2:238767836	chr2-238767836-allele2143068-251	INS	250	NA	0.03177004538577912,0.2737752161383285,0.14285714285714285,0.20079522862823063,0.11554192229038855	0.0826038	NA	NA	NA	NA	NA	NA	NA	NA	NA	No	NA	HPRC,HGSVC,1KG-ONT	No	NA	NA	NA	NA	NA	NA
chr2:238767844	chr2-238767844-allele2143070-300	INS	299	NA	0.1762481089258699,0.06772334293948126,0.12003968253968254,0.06660039761431412,0.12065439672801637	0.0302434	NA	NA	NA	NA	NA	NA	NA	NA	NA	No	NA	HPRC,HGSVC,1KG-ONT	No	NA	NA	NA	NA	NA	NA
chr2:238767881	chr2-238767881-allele2143074-1	DEL	201	NA	0.018910741301059002,0.002881844380403458,0.023809523809523808,0.006958250497017893,0.006134969325153374	0.00215883	NA	NA	NA	NA	NA	NA	NA	NA	NA	No	NA	HGSVC	Yes	NA	NA	NA	NA	NA	NA
chr2:238767906	chr2-238767906-allele2143082-150	INS	149	NA	0.0,0.0,0.0,0.0009940357852882703,0.00408997955010225	0.000408842	NA	NA	NA	NA	NA	NA	NA	NA	NA	No	NA	HGSVC	No	NA	NA	NA	NA	NA	NA
chr2:238767907	chr2-238767907-allele2143084-499	INS	498	NA	0.01059001512859304,0.0,0.008928571428571428,0.0,0.0	0.00667905	NA	NA	NA	NA	NA	NA	NA	NA	NA	No	NA	HPRC,HGSVC,1KG-ONT	No	NA	NA	NA	NA	NA	NA
chr2:238767907	chr2-238767907-allele2143083-399	INS	398	NA	0.009077155824508321,0.03314121037463977,0.012896825396825396,0.02186878727634195,0.017382413087934562	0.00317371	NA	NA	NA	NA	NA	NA	NA	NA	NA	No	NA	HPRC,HGSVC,1KG-ONT	No	NA	NA	NA	NA	NA	NA
chr2:238767944	chr2-238767944-allele2143091-201	INS	200	NA	0.0,0.0,0.0,0.0009940357852882703,0.00408997955010225	0.000408842	NA	NA	NA	NA	NA	NA	NA	NA	NA	No	NA	HGSVC	No	NA	NA	NA	NA	NA	NA
chr2:238768076	chr2-238768076-allele2143100-51	INS	50	NA	0.0015128593040847202,0.0,0.0,0.0,0.0	0.00234988	NA	NA	NA	NA	NA	NA	NA	NA	NA	No	NA	No	No	NA	NA	NA	NA	NA	NA
chr2:238768134	chr2-238768134-allele2143106-101	INS	100	NA	0.0,0.0,0.001984126984126984,0.0,0.0	NA	NA	NA	NA	NA	NA	NA	NA	NA	NA	No	NA	HPRC,HGSVC,1KG-ONT	No	NA	NA	NA	NA	NA	NA
chr2:238769361	chr2-238769361-allele2143152-73	INS	72	NA	0.0,0.001440922190201729,0.0,0.0,0.0	NA	NA	NA	NA	NA	NA	NA	NA	NA	NA	No	NA	HPRC,HGSVC,1KG-ONT	Yes	NA	NA	NA	NA	NA	NA
chr2:238769361	chr2-238769361-allele2143153-61	INS	60	NA	0.0,0.0,0.0,0.0009940357852882703,0.0	NA	NA	NA	NA	NA	NA	NA	NA	NA	NA	No	NA	HPRC,HGSVC,1KG-ONT	Yes	NA	NA	NA	NA	NA	NA
chr2:238769361	chr2-238769361-allele2143138-69	INS	68	NA	0.009077155824508321,0.008645533141210375,0.0,0.003976143141153081,0.00408997955010225	0.00214434	NA	NA	NA	NA	NA	NA	NA	NA	NA	No	NA	HPRC,HGSVC,1KG-ONT	Yes	NA	NA	NA	NA	NA	NA
chr2:238769361	chr2-238769361-allele2143165-65	INS	64	NA	0.0,0.0,0.003968253968253968,0.0,0.0	0.000224143	NA	NA	NA	NA	NA	NA	NA	NA	NA	No	NA	HPRC,HGSVC,1KG-ONT	Yes	NA	NA	NA	NA	NA	NA
chr2:238769361	chr2-238769361-allele2143141-69	INS	68	NA	0.00832072617246596,0.0,0.0,0.0,0.0	0.0151436	NA	NA	NA	NA	NA	NA	NA	NA	NA	No	NA	HPRC,HGSVC,1KG-ONT	Yes	NA	NA	NA	NA	NA	NA
chr2:238769361	chr2-238769361-allele2143148-93	INS	92	NA	0.0045385779122541605,0.0,0.0,0.0,0.0	0.00805514	NA	NA	NA	NA	NA	NA	NA	NA	NA	No	NA	HPRC,HGSVC	Yes	NA	NA	NA	NA	NA	NA
chr2:238769361	chr2-238769361-allele2143149-63	INS	62	NA	0.0030257186081694403,0.0,0.0,0.0,0.0	0.00520636	NA	NA	NA	NA	NA	NA	NA	NA	NA	No	NA	HPRC,HGSVC,1KG-ONT	Yes	NA	NA	NA	NA	NA	NA
chr2:238769361	chr2-238769361-allele2143164-77	INS	76	NA	0.0,0.0,0.0,0.0009940357852882703,0.0	NA	NA	NA	NA	NA	NA	NA	NA	NA	NA	No	NA	HPRC,HGSVC,1KG-ONT	Yes	NA	NA	NA	NA	NA	NA
chr2:238769361	chr2-238769361-allele2143140-59	INS	58	NA	0.0037821482602118004,0.001440922190201729,0.0,0.002982107355864811,0.0	0.00151308	NA	NA	NA	NA	NA	NA	NA	NA	NA	No	NA	HPRC,HGSVC,1KG-ONT	Yes	NA	NA	NA	NA	NA	NA
chr2:238769361	chr2-238769361-allele2143144-87	INS	86	NA	0.0037821482602118004,0.023054755043227664,0.013888888888888888,0.0,0.006134969325153374	0.00154261	NA	NA	NA	NA	NA	NA	NA	NA	NA	No	NA	HPRC,HGSVC	Yes	NA	NA	NA	NA	NA	NA
chr2:238769361	chr2-238769361-allele2143146-107	INS	106	NA	0.0007564296520423601,0.0,0.0,0.0,0.0	0.000918741	NA	NA	NA	NA	NA	NA	NA	NA	NA	No	NA	HPRC,HGSVC	Yes	NA	NA	NA	NA	NA	NA
chr2:238769361	chr2-238769361-allele2143171-71	INS	70	NA	0.0015128593040847202,0.0,0.0,0.0,0.0	0.00234988	NA	NA	NA	NA	NA	NA	NA	NA	NA	No	NA	HPRC,HGSVC,1KG-ONT	Yes	NA	NA	NA	NA	NA	NA
chr2:238769361	chr2-238769361-allele2143156-65	INS	64	NA	0.0007564296520423601,0.0,0.0,0.0,0.0	0.000918741	NA	NA	NA	NA	NA	NA	NA	NA	NA	No	NA	HPRC,HGSVC,1KG-ONT	Yes	NA	NA	NA	NA	NA	NA
chr2:238769361	chr2-238769361-allele2143147-86	INS	85	NA	0.0007564296520423601,0.004322766570605188,0.006944444444444444,0.007952286282306162,0.011247443762781187	0.00365876	NA	NA	NA	NA	NA	NA	NA	NA	NA	No	NA	HPRC,HGSVC	Yes	NA	NA	NA	NA	NA	NA
chr2:238769361	chr2-238769361-allele2143160-57	INS	56	NA	0.0007564296520423601,0.0,0.0,0.0019880715705765406,0.0	NA	NA	NA	NA	NA	NA	NA	NA	NA	NA	No	NA	HPRC,HGSVC,1KG-ONT	Yes	NA	NA	NA	NA	NA	NA
chr2:238769361	chr2-238769361-allele2143161-77	INS	76	NA	0.0007564296520423601,0.0,0.0,0.0,0.0	0.000918741	NA	NA	NA	NA	NA	NA	NA	NA	NA	No	NA	HPRC,HGSVC,1KG-ONT	Yes	NA	NA	NA	NA	NA	NA
chr2:238769361	chr2-238769361-allele2143166-87	INS	86	NA	0.0007564296520423601,0.0,0.0,0.0,0.0	0.000918741	NA	NA	NA	NA	NA	NA	NA	NA	NA	No	NA	HPRC,HGSVC	Yes	NA	NA	NA	NA	NA	NA
chr2:238769361	chr2-238769361-allele2143142-79	INS	78	NA	0.0022692889561270802,0.0,0.0,0.0,0.0	0.00377908	NA	NA	NA	NA	NA	NA	NA	NA	NA	No	NA	HPRC,HGSVC,1KG-ONT	Yes	NA	NA	NA	NA	NA	NA
chr2:238769361	chr2-238769361-allele2143154-69	INS	68	NA	0.0007564296520423601,0.004322766570605188,0.00992063492063492,0.0,0.002044989775051125	0.00114578	NA	NA	NA	NA	NA	NA	NA	NA	NA	No	NA	HPRC,HGSVC,1KG-ONT	Yes	NA	NA	NA	NA	NA	NA
chr2:238769361	chr2-238769361-allele2143157-73	INS	72	NA	0.0007564296520423601,0.0,0.0,0.0,0.0	0.000918741	NA	NA	NA	NA	NA	NA	NA	NA	NA	No	NA	HPRC,HGSVC,1KG-ONT	Yes	NA	NA	NA	NA	NA	NA
chr2:238769361	chr2-238769361-allele2143137-65	INS	64	NA	0.0,0.001440922190201729,0.0,0.0009940357852882703,0.0	NA	NA	NA	NA	NA	NA	NA	NA	NA	NA	No	NA	HPRC,HGSVC,1KG-ONT	Yes	NA	NA	NA	NA	NA	NA
chr2:238769361	chr2-238769361-allele2143136-55	INS	54	NA	0.01059001512859304,0.011527377521613832,0.0,0.016898608349900597,0.0010224948875255625	0.000279221	NA	NA	NA	NA	NA	NA	NA	NA	NA	No	NA	HPRC,HGSVC,1KG-ONT	Yes	NA	NA	NA	NA	NA	NA
chr2:238769361	chr2-238769361-allele2143143-77	INS	76	NA	0.0015128593040847202,0.0,0.0,0.0,0.0	0.00234988	NA	NA	NA	NA	NA	NA	NA	NA	NA	No	NA	HPRC,HGSVC,1KG-ONT	Yes	NA	NA	NA	NA	NA	NA
chr2:238769361	chr2-238769361-allele2143167-77	INS	76	NA	0.0,0.002881844380403458,0.0,0.0,0.0	NA	NA	NA	NA	NA	NA	NA	NA	NA	NA	No	NA	HPRC,HGSVC,1KG-ONT	Yes	NA	NA	NA	NA	NA	NA
chr2:238769361	chr2-238769361-allele2143168-79	INS	78	NA	0.007564296520423601,0.0,0.0,0.0,0.0	0.0137297	NA	NA	NA	NA	NA	NA	NA	NA	NA	No	NA	HPRC,HGSVC,1KG-ONT	Yes	NA	NA	NA	NA	NA	NA
chr2:238769361	chr2-238769361-allele2143145-99	INS	98	NA	0.0007564296520423601,0.0,0.0,0.0,0.0	0.000918741	NA	NA	NA	NA	NA	NA	NA	NA	NA	No	NA	HPRC,HGSVC	Yes	NA	NA	NA	NA	NA	NA
chr2:238769361	chr2-238769361-allele2143139-73	INS	72	NA	0.0030257186081694403,0.008645533141210375,0.0,0.010934393638170975,0.0010224948875255625	NA	NA	NA	NA	NA	NA	NA	NA	NA	NA	No	NA	HPRC,HGSVC,1KG-ONT	Yes	NA	NA	NA	NA	NA	NA
chr2:238769361	chr2-238769361-allele2143162-67	INS	66	NA	0.0030257186081694403,0.0,0.0,0.0,0.0	0.00520636	NA	NA	NA	NA	NA	NA	NA	NA	NA	No	NA	HPRC,HGSVC,1KG-ONT	Yes	NA	NA	NA	NA	NA	NA
chr2:238769361	chr2-238769361-allele2143158-73	INS	72	NA	0.0007564296520423601,0.002881844380403458,0.000992063492063492,0.002982107355864811,0.0	NA	NA	NA	NA	NA	NA	NA	NA	NA	NA	No	NA	HPRC,HGSVC,1KG-ONT	Yes	NA	NA	NA	NA	NA	NA
chr2:238769362	chr2-238769362-allele2143173-52	INS	51	NA	0.0007564296520423601,0.001440922190201729,0.0,0.0009940357852882703,0.0	NA	NA	NA	NA	NA	NA	NA	NA	NA	NA	No	NA	HPRC,HGSVC,1KG-ONT	Yes	NA	NA	NA	NA	NA	NA
chr2:238769363	chr2-238769363-allele2143182-57	INS	56	NA	0.0007564296520423601,0.007204610951008645,0.00496031746031746,0.0,0.002044989775051125	0.000693256	NA	NA	NA	NA	NA	NA	NA	NA	NA	No	NA	HPRC,HGSVC,1KG-ONT	Yes	NA	NA	NA	NA	NA	NA
chr2:238769363	chr2-238769363-allele2143183-67	INS	66	NA	0.0015128593040847202,0.0,0.0,0.0,0.0	0.00234988	NA	NA	NA	NA	NA	NA	NA	NA	NA	No	NA	HPRC,HGSVC,1KG-ONT	Yes	NA	NA	NA	NA	NA	NA
chr2:238769363	chr2-238769363-allele2143179-69	INS	68	NA	0.0007564296520423601,0.0,0.0,0.0,0.0	0.000918741	NA	NA	NA	NA	NA	NA	NA	NA	NA	No	NA	HPRC,HGSVC,1KG-ONT	Yes	NA	NA	NA	NA	NA	NA
chr2:238769363	chr2-238769363-allele2143175-73	INS	72	NA	0.0007564296520423601,0.002881844380403458,0.0,0.0009940357852882703,0.002044989775051125	NA	NA	NA	NA	NA	NA	NA	NA	NA	NA	No	NA	HPRC,HGSVC,1KG-ONT	Yes	NA	NA	NA	NA	NA	NA
chr2:238769363	chr2-238769363-allele2143181-59	INS	58	NA	0.0007564296520423601,0.0,0.0,0.0,0.0010224948875255625	NA	NA	NA	NA	NA	NA	NA	NA	NA	NA	No	NA	HPRC,HGSVC,1KG-ONT	Yes	NA	NA	NA	NA	NA	NA
chr2:238769363	chr2-238769363-allele2143174-65	INS	64	NA	0.0022692889561270802,0.0,0.0,0.0,0.0	0.00377908	NA	NA	NA	NA	NA	NA	NA	NA	NA	No	NA	HPRC,HGSVC,1KG-ONT	Yes	NA	NA	NA	NA	NA	NA
chr2:238769363	chr2-238769363-allele2143177-80	INS	79	NA	0.006051437216338881,0.001440922190201729,0.02976190476190476,0.0,0.0	NA	NA	NA	NA	NA	NA	NA	NA	NA	NA	No	NA	HPRC,HGSVC,1KG-ONT	Yes	NA	NA	NA	NA	NA	NA
chr2:238769375	chr2-238769375-allele2143213-71	INS	70	NA	0.0022692889561270802,0.001440922190201729,0.0,0.0,0.0	0.0019853	NA	NA	NA	NA	NA	NA	NA	NA	NA	No	NA	HPRC,HGSVC,1KG-ONT	Yes	NA	NA	NA	NA	NA	NA
chr2:238769375	chr2-238769375-allele2143227-57	INS	56	NA	0.0015128593040847202,0.0,0.0,0.0,0.0	0.00234988	NA	NA	NA	NA	NA	NA	NA	NA	NA	No	NA	HPRC,HGSVC,1KG-ONT	Yes	NA	NA	NA	NA	NA	NA
chr2:238769375	chr2-238769375-allele2143219-55	INS	54	NA	0.0015128593040847202,0.0,0.0,0.0,0.0	0.00234988	NA	NA	NA	NA	NA	NA	NA	NA	NA	No	NA	HPRC,HGSVC,1KG-ONT	Yes	NA	NA	NA	NA	NA	NA
chr2:238769375	chr2-238769375-allele2143222-59	INS	58	NA	0.0,0.001440922190201729,0.0,0.010934393638170975,0.002044989775051125	0.00207258	NA	NA	NA	NA	NA	NA	NA	NA	NA	No	NA	HPRC,HGSVC,1KG-ONT	Yes	NA	NA	NA	NA	NA	NA
chr2:238769375	chr2-238769375-allele2143229-75	INS	74	NA	0.00680786686838124,0.0,0.0,0.0,0.0	0.0122007	NA	NA	NA	NA	NA	NA	NA	NA	NA	No	NA	HPRC,HGSVC,1KG-ONT	Yes	NA	NA	NA	NA	NA	NA
chr2:238769375	chr2-238769375-allele2143218-51	INS	50	NA	0.0022692889561270802,0.0,0.0,0.0,0.0	0.00377908	NA	NA	NA	NA	NA	NA	NA	NA	NA	No	NA	HPRC,HGSVC,1KG-ONT	Yes	NA	NA	NA	NA	NA	NA
chr2:238769375	chr2-238769375-allele2143223-51	INS	50	NA	0.00529500756429652,0.001440922190201729,0.0,0.0,0.002044989775051125	0.00451357	NA	NA	NA	NA	NA	NA	NA	NA	NA	No	NA	HPRC,HGSVC,1KG-ONT	Yes	NA	NA	NA	NA	NA	NA
chr2:238769375	chr2-238769375-allele2143201-53	INS	52	NA	0.0037821482602118004,0.002881844380403458,0.0,0.0019880715705765406,0.0	0.00151308	NA	NA	NA	NA	NA	NA	NA	NA	NA	No	NA	HPRC,HGSVC,1KG-ONT	Yes	NA	NA	NA	NA	NA	NA
chr2:238769375	chr2-238769375-allele2143212-56	INS	55	NA	0.0037821482602118004,0.001440922190201729,0.0,0.0,0.0	0.00462462	NA	NA	NA	NA	NA	NA	NA	NA	NA	No	NA	HPRC,HGSVC,1KG-ONT	Yes	NA	NA	NA	NA	NA	NA
chr2:238769375	chr2-238769375-allele2143228-59	INS	58	NA	0.0007564296520423601,0.001440922190201729,0.0,0.0,0.0	NA	NA	NA	NA	NA	NA	NA	NA	NA	NA	No	NA	HPRC,HGSVC,1KG-ONT	Yes	NA	NA	NA	NA	NA	NA
chr2:238769375	chr2-238769375-allele2143215-67	INS	66	NA	0.0022692889561270802,0.0,0.0,0.0,0.0	0.00377908	NA	NA	NA	NA	NA	NA	NA	NA	NA	No	NA	HPRC,HGSVC,1KG-ONT	Yes	NA	NA	NA	NA	NA	NA
chr2:238769375	chr2-238769375-allele2143202-57	INS	56	NA	0.0022692889561270802,0.0,0.0,0.0,0.0	0.00377908	NA	NA	NA	NA	NA	NA	NA	NA	NA	No	NA	HPRC,HGSVC,1KG-ONT	Yes	NA	NA	NA	NA	NA	NA
chr2:238769377	chr2-238769377-allele2143237-64	INS	63	NA	0.0045385779122541605,0.0,0.0,0.0,0.0	0.00805514	NA	NA	NA	NA	NA	NA	NA	NA	NA	No	NA	HPRC,HGSVC,1KG-ONT	Yes	NA	NA	NA	NA	NA	NA
chr2:238769377	chr2-238769377-allele2143242-67	INS	66	NA	0.0030257186081694403,0.0,0.007936507936507936,0.0,0.0	NA	NA	NA	NA	NA	NA	NA	NA	NA	NA	No	NA	HPRC,HGSVC,1KG-ONT	Yes	NA	NA	NA	NA	NA	NA
chr2:238769377	chr2-238769377-allele2143263-67	INS	66	NA	0.0030257186081694403,0.0,0.0,0.0,0.0	0.00520636	NA	NA	NA	NA	NA	NA	NA	NA	NA	No	NA	HPRC,HGSVC,1KG-ONT	Yes	NA	NA	NA	NA	NA	NA
chr2:238769377	chr2-238769377-allele2143251-55	INS	54	NA	0.0045385779122541605,0.0,0.0,0.0,0.0	0.00805514	NA	NA	NA	NA	NA	NA	NA	NA	NA	No	NA	HPRC,HGSVC,1KG-ONT	Yes	NA	NA	NA	NA	NA	NA
chr2:238769377	chr2-238769377-allele2143253-55	INS	54	NA	0.0022692889561270802,0.0,0.0,0.0,0.0	0.00377908	NA	NA	NA	NA	NA	NA	NA	NA	NA	No	NA	HPRC,HGSVC,1KG-ONT	Yes	NA	NA	NA	NA	NA	NA
chr2:238769377	chr2-238769377-allele2143252-55	INS	54	NA	0.0030257186081694403,0.001440922190201729,0.0,0.0,0.0	0.00328379	NA	NA	NA	NA	NA	NA	NA	NA	NA	No	NA	HPRC,HGSVC,1KG-ONT	Yes	NA	NA	NA	NA	NA	NA
chr2:238769377	chr2-238769377-allele2143262-51	INS	50	NA	0.0037821482602118004,0.0,0.0,0.0,0.0	0.00663171	NA	NA	NA	NA	NA	NA	NA	NA	NA	No	NA	HPRC,HGSVC,1KG-ONT	Yes	NA	NA	NA	NA	NA	NA
chr2:238769377	chr2-238769377-allele2143232-59	INS	58	NA	0.0007564296520423601,0.0,0.001984126984126984,0.0,0.0	NA	NA	NA	NA	NA	NA	NA	NA	NA	NA	No	NA	HPRC,HGSVC,1KG-ONT	Yes	NA	NA	NA	NA	NA	NA
chr2:238769377	chr2-238769377-allele2143256-62	INS	61	NA	0.0030257186081694403,0.0,0.0,0.0,0.0	0.00520636	NA	NA	NA	NA	NA	NA	NA	NA	NA	No	NA	HPRC,HGSVC,1KG-ONT	Yes	NA	NA	NA	NA	NA	NA
chr2:238769377	chr2-238769377-allele2143238-51	INS	50	NA	0.0,0.0,0.0,0.0,0.0010224948875255625	NA	NA	NA	NA	NA	NA	NA	NA	NA	NA	No	NA	HPRC,HGSVC,1KG-ONT	Yes	NA	NA	NA	NA	NA	NA
chr2:238769377	chr2-238769377-allele2143254-53	INS	52	NA	0.0007564296520423601,0.0,0.0,0.0,0.0	0.000918741	NA	NA	NA	NA	NA	NA	NA	NA	NA	No	NA	HPRC,HGSVC,1KG-ONT	Yes	NA	NA	NA	NA	NA	NA
chr2:238769377	chr2-238769377-allele2143259-75	INS	74	NA	0.0022692889561270802,0.0,0.0,0.0,0.0	0.00377908	NA	NA	NA	NA	NA	NA	NA	NA	NA	No	NA	HPRC,HGSVC,1KG-ONT	Yes	NA	NA	NA	NA	NA	NA
chr2:238769377	chr2-238769377-allele2143245-70	INS	69	NA	0.0007564296520423601,0.0,0.0,0.0,0.0	0.000918741	NA	NA	NA	NA	NA	NA	NA	NA	NA	No	NA	HPRC,HGSVC,1KG-ONT	Yes	NA	NA	NA	NA	NA	NA
chr2:238769377	chr2-238769377-allele2143265-63	INS	62	NA	0.0030257186081694403,0.0,0.0,0.0,0.0	0.00520636	NA	NA	NA	NA	NA	NA	NA	NA	NA	No	NA	HPRC,HGSVC,1KG-ONT	Yes	NA	NA	NA	NA	NA	NA
chr2:238769377	chr2-238769377-allele2143234-71	INS	70	NA	0.0022692889561270802,0.005763688760806916,0.00496031746031746,0.0,0.0	NA	NA	NA	NA	NA	NA	NA	NA	NA	NA	No	NA	HPRC,HGSVC,1KG-ONT	Yes	NA	NA	NA	NA	NA	NA
chr2:238769377	chr2-238769377-allele2143235-63	INS	62	NA	0.0030257186081694403,0.0,0.000992063492063492,0.002982107355864811,0.0010224948875255625	0.000263486	NA	NA	NA	NA	NA	NA	NA	NA	NA	No	NA	HPRC,HGSVC,1KG-ONT	Yes	NA	NA	NA	NA	NA	NA
chr2:238769377	chr2-238769377-allele2143255-69	INS	68	NA	0.0030257186081694403,0.0,0.0,0.0009940357852882703,0.0	0.00328379	NA	NA	NA	NA	NA	NA	NA	NA	NA	No	NA	HPRC,HGSVC,1KG-ONT	Yes	NA	NA	NA	NA	NA	NA
chr2:238769377	chr2-238769377-allele2143236-59	INS	58	NA	0.012859304084720122,0.0,0.0,0.0009940357852882703,0.0	0.021333	NA	NA	NA	NA	NA	NA	NA	NA	NA	No	NA	HPRC,HGSVC,1KG-ONT	Yes	NA	NA	NA	NA	NA	NA
chr2:238769377	chr2-238769377-allele2143241-79	INS	78	NA	0.0022692889561270802,0.001440922190201729,0.000992063492063492,0.0009940357852882703,0.0	0.000371588	NA	NA	NA	NA	NA	NA	NA	NA	NA	No	NA	HPRC,HGSVC,1KG-ONT	Yes	NA	NA	NA	NA	NA	NA
chr2:238769377	chr2-238769377-allele2143258-67	INS	66	NA	0.0022692889561270802,0.0,0.0,0.0,0.0	0.00377908	NA	NA	NA	NA	NA	NA	NA	NA	NA	No	NA	HPRC,HGSVC,1KG-ONT	Yes	NA	NA	NA	NA	NA	NA
chr2:238769377	chr2-238769377-allele2143250-51	INS	50	NA	0.00680786686838124,0.001440922190201729,0.0,0.0,0.0	0.0101459	NA	NA	NA	NA	NA	NA	NA	NA	NA	No	NA	HPRC,HGSVC,1KG-ONT	Yes	NA	NA	NA	NA	NA	NA
chr2:238769377	chr2-238769377-allele2143244-74	INS	73	NA	0.012102874432677761,0.0,0.0,0.0,0.0	0.0221846	NA	NA	NA	NA	NA	NA	NA	NA	NA	No	NA	HPRC,HGSVC,1KG-ONT	Yes	NA	NA	NA	NA	NA	NA
chr2:238769377	chr2-238769377-allele2143260-73	INS	72	NA	0.0007564296520423601,0.0,0.0,0.0,0.0	0.000918741	NA	NA	NA	NA	NA	NA	NA	NA	NA	No	NA	HPRC,HGSVC,1KG-ONT	Yes	NA	NA	NA	NA	NA	NA
chr2:238769377	chr2-238769377-allele2143233-55	INS	54	NA	0.0264750378214826,0.002881844380403458,0.000992063492063492,0.0,0.0	0.0420828	NA	NA	NA	NA	NA	NA	NA	NA	NA	No	NA	HPRC,HGSVC,1KG-ONT	Yes	NA	NA	NA	NA	NA	NA
chr2:238769377	chr2-238769377-allele2143249-59	INS	58	NA	0.00680786686838124,0.0,0.0,0.0,0.0	0.0123139	NA	NA	NA	NA	NA	NA	NA	NA	NA	No	NA	HPRC,HGSVC,1KG-ONT	Yes	NA	NA	NA	NA	NA	NA
chr2:238769377	chr2-238769377-allele2143266-59	INS	58	NA	0.0015128593040847202,0.0,0.0,0.0,0.0	0.00234988	NA	NA	NA	NA	NA	NA	NA	NA	NA	No	NA	HPRC,HGSVC,1KG-ONT	Yes	NA	NA	NA	NA	NA	NA
chr2:238769377	chr2-238769377-allele2143257-63	INS	62	NA	0.0037821482602118004,0.0,0.0,0.005964214711729622,0.0	0.000452194	NA	NA	NA	NA	NA	NA	NA	NA	NA	No	NA	HPRC,HGSVC,1KG-ONT	Yes	NA	NA	NA	NA	NA	NA
chr2:238769378	chr2-238769378-allele2143274-72	INS	71	NA	0.0007564296520423601,0.001440922190201729,0.001984126984126984,0.0,0.0	NA	NA	NA	NA	NA	NA	NA	NA	NA	NA	No	NA	HPRC,HGSVC,1KG-ONT	Yes	NA	NA	NA	NA	NA	NA
chr2:238769381	chr2-238769381-allele2143277-69	INS	68	NA	0.009077155824508321,0.002881844380403458,0.0,0.0,0.0	0.0124585	NA	NA	NA	NA	NA	NA	NA	NA	NA	No	NA	HPRC,HGSVC,1KG-ONT	Yes	NA	NA	NA	NA	NA	NA
chr2:238769392	chr2-238769392-allele2143285-75	INS	74	NA	0.00529500756429652,0.004322766570605188,0.0,0.010934393638170975,0.0	NA	NA	NA	NA	NA	NA	NA	NA	NA	NA	No	NA	HPRC,HGSVC,1KG-ONT	Yes	NA	NA	NA	NA	NA	NA
chr2:238769395	chr2-238769395-allele2143286-58	INS	57	NA	0.0045385779122541605,0.004322766570605188,0.0,0.010934393638170975,0.0	NA	NA	NA	NA	NA	NA	NA	NA	NA	NA	No	NA	HPRC,HGSVC,1KG-ONT	Yes	NA	NA	NA	NA	NA	NA
chr2:238776506	chr2-238776506-allele2143370-161	INS	160	NA	0.02042360060514372,0.001440922190201729,0.07837301587301587,0.02286282306163022,0.014314928425357873	0.00172694	NA	NA	NA	NA	NA	NA	NA	NA	enhancer	No	NA	HPRC,HGSVC,1KG-ONT	No	NA	NA	NA	NA	NA	NA
chr2:238776598	chr2-238776598-allele2143378-321	INS	320	NA	0.009833585476550681,0.0,0.0,0.0,0.0	0.0179657	NA	NA	NA	NA	NA	NA	NA	NA	enhancer	No	NA	HPRC,HGSVC,1KG-ONT	No	NA	NA	NA	NA	NA	NA
chr2:238776598	chr2-238776598-allele2143380-121	INS	120	NA	0.0007564296520423601,0.0,0.0,0.0,0.0	0.000918741	NA	NA	NA	NA	NA	NA	NA	NA	enhancer	No	NA	HPRC,HGSVC,1KG-ONT	No	NA	NA	NA	NA	NA	NA
chr2:238776599	chr2-238776599-allele2143382-81	INS	80	NA	0.0113464447806354,0.0,0.0,0.0,0.0	0.0207802	NA	NA	NA	NA	NA	NA	NA	NA	enhancer	No	NA	HPRC,HGSVC,1KG-ONT	No	NA	NA	NA	NA	NA	NA
chr2:238776602	chr2-238776602-allele2143383-1961	INS	1960	NA	0.015128593040847202,0.001440922190201729,0.0,0.0,0.0	0.0255203	NA	NA	NA	NA	NA	NA	NA	NA	enhancer	No	NA	No	No	NA	NA	NA	NA	NA	NA
chr2:238776638	chr2-238776638-allele2143393-1	DEL	160	NA	0.006051437216338881,0.0,0.0,0.0,0.0	0.0108963	NA	NA	NA	NA	NA	NA	NA	NA	enhancer	No	NA	HGSVC	No	NA	NA	NA	NA	NA	NA
chr2:238776746	chr2-238776746-allele2143418-321	INS	320	NA	0.00529500756429652,0.0,0.0,0.0,0.0	0.00947665	NA	NA	NA	NA	NA	NA	NA	NA	enhancer	No	NA	HPRC,HGSVC,1KG-ONT	No	NA	NA	NA	NA	NA	NA
chr2:238776786	chr2-238776786-allele2143424-81	INS	80	NA	0.0,0.005763688760806916,0.001984126984126984,0.0,0.0	0.000422056	NA	NA	NA	NA	NA	NA	NA	NA	enhancer	No	NA	HPRC,HGSVC,1KG-ONT	No	NA	NA	NA	NA	NA	NA
chr2:238776878	chr2-238776878-allele2143437-241	INS	240	NA	0.0015128593040847202,0.0,0.0,0.0009940357852882703,0.0	0.00077342	NA	NA	NA	NA	NA	NA	NA	NA	enhancer	No	NA	HPRC,HGSVC,1KG-ONT	No	NA	NA	NA	NA	NA	NA
chr2:238776918	chr2-238776918-allele2143443-121	INS	120	NA	0.0007564296520423601,0.0,0.0,0.0,0.0	0.000918741	NA	NA	NA	NA	NA	NA	NA	NA	enhancer	No	NA	HPRC,HGSVC,1KG-ONT	No	NA	NA	NA	NA	NA	NA
chr2:238777002	chr2-238777002-allele2143453-521	INS	520	NA	0.049167927382753406,0.002881844380403458,0.0,0.0,0.0	0.0844611	NA	NA	NA	NA	NA	NA	NA	NA	enhancer	No	NA	HPRC,HGSVC	No	NA	NA	NA	NA	NA	NA
chr2:238777066	chr2-238777066-allele2143464-281	INS	280	NA	0.0,0.004322766570605188,0.006944444444444444,0.0,0.0	0.00133282	NA	NA	NA	NA	NA	NA	NA	NA	enhancer	No	NA	HPRC,HGSVC,1KG-ONT	No	NA	NA	NA	NA	NA	NA
chr2:238777066	chr2-238777066-allele2143466-281	INS	280	NA	0.0453857791225416,0.007204610951008645,0.0,0.0,0.0	0.0718527	NA	NA	NA	NA	NA	NA	NA	NA	enhancer	No	NA	HPRC,HGSVC,1KG-ONT	No	NA	NA	NA	NA	NA	NA
chr2:238777078	chr2-238777078-allele2143468-201	INS	200	NA	0.0045385779122541605,0.0,0.0,0.0,0.0	0.00805514	NA	NA	NA	NA	NA	NA	NA	NA	enhancer	No	NA	HPRC,HGSVC,1KG-ONT	No	NA	NA	NA	NA	NA	NA
chr2:238777106	chr2-238777106-allele2143472-1401	INS	1400	NA	0.007564296520423601,0.0,0.0,0.0,0.0	0.0137297	NA	NA	NA	NA	NA	NA	NA	NA	enhancer	No	NA	HPRC,HGSVC,1KG-ONT	No	NA	NA	NA	NA	NA	NA
chr2:238777159	chr2-238777159-allele2143477-281	INS	280	NA	0.0,0.04755043227665706,0.007936507936507936,0.0,0.0	0.00692864	NA	NA	NA	NA	NA	NA	NA	NA	enhancer	No	NA	HPRC,HGSVC,1KG-ONT	No	NA	NA	NA	NA	NA	NA
chr2:238777162	chr2-238777162-allele2143480-321	INS	320	NA	0.0015128593040847202,0.0,0.0,0.0,0.0	0.00234988	NA	NA	NA	NA	NA	NA	NA	NA	enhancer	No	NA	HPRC,HGSVC,1KG-ONT	No	NA	NA	NA	NA	NA	NA
chr2:238777226	chr2-238777226-allele2143488-801	INS	800	NA	0.0529500756429652,0.001440922190201729,0.0,0.0,0.0010224948875255625	0.091058	NA	NA	NA	NA	NA	NA	NA	NA	enhancer	No	NA	HPRC,HGSVC,1KG-ONT	No	NA	NA	NA	NA	NA	NA
chr2:238777247	chr2-238777247-allele2143498-161	INS	160	NA	0.08472012102874432,0.010086455331412104,0.0,0.007952286282306162,0.002044989775051125	0.118167	NA	NA	NA	NA	NA	NA	NA	NA	enhancer	No	NA	HPRC,HGSVC,1KG-ONT	No	NA	NA	NA	NA	NA	NA
chr2:238777247	chr2-238777247-allele2143497-121	INS	120	NA	0.0022692889561270802,0.0,0.000992063492063492,0.0,0.0	0.0019853	NA	NA	NA	NA	NA	NA	NA	NA	enhancer	No	NA	HPRC,HGSVC,1KG-ONT	No	NA	NA	NA	NA	NA	NA
chr2:238777266	chr2-238777266-allele2143505-881	INS	880	NA	0.0015128593040847202,0.0,0.0,0.0,0.0	0.00234988	NA	NA	NA	NA	NA	NA	NA	NA	enhancer	No	NA	HPRC,HGSVC,1KG-ONT	No	NA	NA	NA	NA	NA	NA
chr2:238777326	chr2-238777326-allele2143514-401	INS	400	NA	0.0015128593040847202,0.007204610951008645,0.0,0.004970178926441352,0.0	NA	NA	NA	NA	NA	NA	NA	NA	NA	enhancer	No	NA	HPRC,HGSVC,1KG-ONT	No	NA	NA	NA	NA	NA	NA
chr2:238777346	chr2-238777346-allele2143520-161	INS	160	NA	0.0022692889561270802,0.0,0.0,0.0,0.0	0.00377908	NA	NA	NA	NA	NA	NA	NA	NA	enhancer	No	NA	HPRC,HGSVC,1KG-ONT	No	NA	NA	NA	NA	NA	NA
chr2:238777399	chr2-238777399-allele2143528-441	INS	440	NA	0.21633888048411498,0.30979827089337175,0.15674603174603174,0.40556660039761433,0.23824130879345604	0.00839283	NA	NA	NA	NA	NA	NA	NA	NA	enhancer	No	NA	HPRC,HGSVC	No	NA	NA	NA	NA	NA	NA
chr2:238777399	chr2-238777399-allele2143529-81	INS	80	NA	0.0007564296520423601,0.021613832853025938,0.008928571428571428,0.0,0.0	0.00269407	NA	NA	NA	NA	NA	NA	NA	NA	enhancer	No	NA	HPRC,HGSVC,1KG-ONT	No	NA	NA	NA	NA	NA	NA
chr2:238777437	chr2-238777437-allele2143541-2069	INS	2068	NA	0.06278366111951589,0.004322766570605188,0.0,0.0,0.0	0.105927	NA	NA	NA	NA	NA	NA	NA	NA	enhancer	No	NA	No	No	NA	NA	NA	NA	NA	NA
chr2:238777437	chr2-238777437-allele2143539-2359	INS	2358	NA	0.01664145234493192,0.0,0.0,0.0,0.0	0.0305719	NA	NA	NA	NA	NA	NA	NA	NA	enhancer	No	NA	No	No	NA	NA	NA	NA	NA	NA
chr2:238777437	chr2-238777437-allele2143540-1759	INS	1758	NA	0.0718608169440242,0.007204610951008645,0.0,0.0019880715705765406,0.0	0.11366	NA	NA	NA	NA	NA	NA	NA	NA	enhancer	No	NA	HPRC,HGSVC	No	NA	NA	NA	NA	NA	NA
chr2:238777457	chr2-238777457-allele2143548-121	INS	120	NA	0.0045385779122541605,0.001440922190201729,0.0,0.0,0.0	0.00598883	NA	NA	NA	NA	NA	NA	NA	NA	enhancer	No	NA	HPRC,HGSVC,1KG-ONT	No	NA	NA	NA	NA	NA	NA
chr2:238777460	chr2-238777460-allele2143553-1119	INS	1118	NA	0.006051437216338881,0.0,0.0,0.0,0.0	0.0108963	NA	NA	NA	NA	NA	NA	NA	NA	enhancer	No	NA	HPRC,HGSVC,1KG-ONT	No	NA	NA	NA	NA	NA	NA
chr2:238777518	chr2-238777518-allele2143574-1041	INS	1040	NA	0.0,0.0,0.000992063492063492,0.0,0.0	NA	NA	NA	NA	NA	NA	NA	NA	NA	enhancer	No	NA	HPRC,HGSVC,1KG-ONT	No	NA	NA	NA	NA	NA	NA
chr2:238777518	chr2-238777518-allele2143570-1159	INS	1158	NA	0.0015128593040847202,0.0,0.0,0.0,0.0	0.00234988	NA	NA	NA	NA	NA	NA	NA	NA	enhancer	No	NA	HPRC,HGSVC,1KG-ONT	No	NA	NA	NA	NA	NA	NA
chr2:238777518	chr2-238777518-allele2143567-1041	INS	1040	NA	0.0,0.0,0.0,0.0019880715705765406,0.0	NA	NA	NA	NA	NA	NA	NA	NA	NA	enhancer	No	NA	HPRC,HGSVC,1KG-ONT	No	NA	NA	NA	NA	NA	NA
chr2:238777518	chr2-238777518-allele2143573-1159	INS	1158	NA	0.0007564296520423601,0.0,0.0,0.0,0.0	0.000918741	NA	NA	NA	NA	NA	NA	NA	NA	enhancer	No	NA	HPRC,HGSVC,1KG-ONT	No	NA	NA	NA	NA	NA	NA
chr2:238777518	chr2-238777518-allele2143569-1159	INS	1158	NA	0.0,0.002881844380403458,0.0,0.0,0.0	NA	NA	NA	NA	NA	NA	NA	NA	NA	enhancer	No	NA	HPRC,HGSVC,1KG-ONT	No	NA	NA	NA	NA	NA	NA
chr2:238777518	chr2-238777518-allele2143566-1159	INS	1158	NA	0.0022692889561270802,0.0,0.0,0.0,0.0	0.00377908	NA	NA	NA	NA	NA	NA	NA	NA	enhancer	No	NA	HPRC,HGSVC,1KG-ONT	No	NA	NA	NA	NA	NA	NA
chr2:238777597	chr2-238777597-allele2143587-1040	INS	1039	NA	0.00529500756429652,0.007204610951008645,0.0,0.0,0.0	0.00264206	NA	NA	NA	NA	NA	NA	NA	NA	NA	No	NA	HPRC,HGSVC,1KG-ONT	No	NA	NA	NA	NA	NA	NA
chr2:238777597	chr2-238777597-allele2143586-1320	INS	1319	NA	0.13540090771558244,0.05043227665706052,0.07936507936507936,0.0437375745526839,0.03783231083844581	0.0468551	NA	NA	NA	NA	NA	NA	NA	NA	NA	No	NA	HPRC,HGSVC,1KG-ONT	No	NA	NA	NA	NA	NA	NA
chr2:238777597	chr2-238777597-allele2143585-920	INS	919	NA	0.012102874432677761,0.001440922190201729,0.0,0.0,0.0	0.0199352	NA	NA	NA	NA	NA	NA	NA	NA	NA	No	NA	HPRC,HGSVC,1KG-ONT	No	NA	NA	NA	NA	NA	NA
chr2:238783304	chr2-238783304-allele2143657-69	INS	68	NA	0.0015128593040847202,0.0,0.0,0.0,0.0	0.00234988	NA	NA	NA	NA	NA	NA	NA	NA	NA	No	NA	HPRC,HGSVC	No	NA	NA	NA	NA	NA	NA
chr2:238783381	chr2-238783381-allele2143662-749	INS	748	NA	0.0,0.001440922190201729,0.0,0.0019880715705765406,0.0	3.94758e-05	NA	NA	NA	NA	NA	NA	NA	NA	NA	No	NA	HPRC,HGSVC,1KG-ONT	No	NA	NA	NA	NA	NA	NA
chr2:238783431	chr2-238783431-allele2143667-1	DEL	136	NA	0.08774583963691376,0.024495677233429394,0.0,0.02385685884691849,0.0010224948875255625	0.0896702	NA	NA	NA	NA	NA	NA	NA	NA	NA	No	NA	HPRC,HGSVC,1KG-ONT	No	NA	NA	NA	NA	NA	NA
chr2:238783449	chr2-238783449-allele2143668-205	INS	204	NA	0.08623298033282904,0.23487031700288186,0.17559523809523808,0.2912524850894632,0.43149284253578735	0.104126	NA	NA	NA	NA	NA	NA	NA	NA	NA	No	NA	HPRC,HGSVC,1KG-ONT	No	NA	NA	NA	NA	NA	NA
chr2:238783449	chr2-238783449-allele2143673-69	INS	68	NA	0.0113464447806354,0.0,0.0,0.0,0.0	0.0207802	NA	NA	NA	NA	NA	NA	NA	NA	NA	No	NA	HPRC,HGSVC	Yes	NA	NA	NA	NA	NA	NA
chr2:238783449	chr2-238783449-allele2143674-137	INS	136	NA	0.0015128593040847202,0.0,0.0,0.0,0.0	0.00234988	NA	NA	NA	NA	NA	NA	NA	NA	NA	No	NA	HPRC,HGSVC,1KG-ONT	No	NA	NA	NA	NA	NA	NA
chr2:238783449	chr2-238783449-allele2143672-69	INS	68	NA	0.01739788199697428,0.002881844380403458,0.0,0.0,0.0	0.0276182	NA	NA	NA	NA	NA	NA	NA	NA	NA	No	NA	HPRC,HGSVC	Yes	NA	NA	NA	NA	NA	NA
chr2:238783449	chr2-238783449-allele2143669-273	INS	272	NA	0.07791225416036308,0.007204610951008645,0.0248015873015873,0.0,0.007157464212678937	0.0801137	NA	NA	NA	NA	NA	NA	NA	NA	NA	No	NA	HPRC,HGSVC,1KG-ONT	No	NA	NA	NA	NA	NA	NA
chr2:238783458	chr2-238783458-allele2143680-887	INS	886	NA	0.0007564296520423601,0.0,0.0,0.0,0.0	0.000918741	NA	NA	NA	NA	NA	NA	NA	NA	NA	No	NA	HPRC,HGSVC,1KG-ONT	No	NA	NA	NA	NA	NA	NA
chr2:238783473	chr2-238783473-allele2143681-1	DEL	68	NA	0.0015128593040847202,0.0,0.0,0.0,0.0	0.00234988	NA	NA	NA	NA	NA	NA	NA	NA	NA	No	NA	No	No	NA	NA	NA	NA	NA	NA
chr2:238783486	chr2-238783486-allele2143684-69	INS	68	NA	0.0037821482602118004,0.0,0.0,0.0009940357852882703,0.0	0.00462462	NA	NA	NA	NA	NA	NA	NA	NA	NA	No	NA	HPRC,HGSVC	Yes	NA	NA	NA	NA	NA	NA
chr2:238783499	chr2-238783499-allele2143697-545	INS	544	NA	0.00529500756429652,0.0,0.003968253968253968,0.0,0.0	0.00352335	NA	NA	NA	NA	NA	NA	NA	NA	NA	No	NA	HPRC,HGSVC	No	NA	NA	NA	NA	NA	NA
chr2:238783499	chr2-238783499-allele2143694-953	INS	952	NA	0.0007564296520423601,0.0,0.0,0.0,0.0	0.000918741	NA	NA	NA	NA	NA	NA	NA	NA	NA	No	NA	HPRC,HGSVC,1KG-ONT	No	NA	NA	NA	NA	NA	NA
chr2:238783499	chr2-238783499-allele2143698-69	INS	68	NA	0.01059001512859304,0.001440922190201729,0.0,0.0,0.0	0.0170695	NA	NA	NA	NA	NA	NA	NA	NA	NA	No	NA	HPRC,HGSVC	Yes	NA	NA	NA	NA	NA	NA
chr2:238783499	chr2-238783499-allele2143689-545	INS	544	NA	0.07034795763993948,0.008645533141210375,0.0,0.0,0.0010224948875255625	0.111102	NA	NA	NA	NA	NA	NA	NA	NA	NA	No	NA	HPRC,HGSVC	No	NA	NA	NA	NA	NA	NA
chr2:238783499	chr2-238783499-allele2143708-749	INS	748	NA	0.0,0.0,0.0,0.0009940357852882703,0.0	NA	NA	NA	NA	NA	NA	NA	NA	NA	NA	No	NA	HPRC,HGSVC,1KG-ONT	No	NA	NA	NA	NA	NA	NA
chr2:238783499	chr2-238783499-allele2143690-817	INS	816	NA	0.02723146747352496,0.3069164265129683,0.003968253968253968,0.44532803180914515,0.18609406952965235	0.129517	NA	NA	NA	NA	NA	NA	NA	NA	NA	No	NA	HPRC,HGSVC,1KG-ONT	No	NA	NA	NA	NA	NA	NA
chr2:238783499	chr2-238783499-allele2143699-69	INS	68	NA	0.0,0.001440922190201729,0.0,0.0009940357852882703,0.0	NA	NA	NA	NA	NA	NA	NA	NA	NA	NA	No	NA	HPRC,HGSVC	Yes	NA	NA	NA	NA	NA	NA
chr2:238783499	chr2-238783499-allele2143691-477	INS	476	NA	0.0007564296520423601,0.0,0.0,0.0,0.0	0.000918741	NA	NA	NA	NA	NA	NA	NA	NA	NA	No	NA	HPRC,HGSVC	No	NA	NA	NA	NA	NA	NA
chr2:238783499	chr2-238783499-allele2143688-137	INS	136	NA	0.037821482602118005,0.001440922190201729,0.0,0.0,0.0	0.0665994	NA	NA	NA	NA	NA	NA	NA	NA	NA	No	NA	HPRC,HGSVC,1KG-ONT	No	NA	NA	NA	NA	NA	NA
chr2:238783517	chr2-238783517-allele2143710-69	INS	68	NA	0.02798789712556732,0.002881844380403458,0.0,0.0009940357852882703,0.0	0.0447839	NA	NA	NA	NA	NA	NA	NA	NA	NA	No	NA	HPRC,HGSVC	Yes	NA	NA	NA	NA	NA	NA
chr2:238783541	chr2-238783541-allele2143714-69	INS	68	NA	0.0007564296520423601,0.0,0.0,0.0,0.0	0.000918741	NA	NA	NA	NA	NA	NA	NA	NA	NA	No	NA	HPRC,HGSVC	Yes	NA	NA	NA	NA	NA	NA
chr2:238783541	chr2-238783541-allele2143712-69	INS	68	NA	0.14296520423600606,0.008645533141210375,0.0,0.0,0.0	0.22908	NA	NA	NA	NA	NA	NA	NA	NA	NA	No	NA	HPRC,HGSVC	Yes	NA	NA	NA	NA	NA	NA
chr2:238794553	chr2-238794553-allele2143853-1	DEL	64	NA	0.04387291981845688,0.004322766570605188,0.0,0.0,0.0	0.0731004	NA	NA	NA	NA	NA	NA	NA	NA	NA	No	NA	HPRC,HGSVC,1KG-ONT	No	NA	NA	NA	NA	NA	NA
chr2:238794602	chr2-238794602-allele2143856-259	INS	258	NA	0.07413010590015129,0.059077809798270896,0.13293650793650794,0.11232604373757456,0.1656441717791411	0.0111758	NA	NA	NA	NA	NA	NA	NA	NA	NA	No	NA	HPRC,HGSVC,1KG-ONT	No	NA	NA	NA	NA	NA	NA
chr2:238794628	chr2-238794628-allele2143858-67	INS	66	NA	0.0007564296520423601,0.002881844380403458,0.0,0.0,0.0	NA	NA	NA	NA	NA	NA	NA	NA	NA	NA	No	NA	HPRC,HGSVC,1KG-ONT	No	NA	NA	NA	NA	NA	NA
chr2:238794699	chr2-238794699-allele2143863-1	DEL	325	NA	0.012102874432677761,0.0,0.0,0.0,0.0	0.0221846	NA	NA	NA	NA	NA	NA	NA	NA	NA	No	NA	HPRC,HGSVC	No	NA	NA	NA	NA	NA	NA
chr2:238794754	chr2-238794754-allele2143866-1	DEL	388	NA	0.00832072617246596,0.0,0.0,0.0,0.0	0.0151436	NA	NA	NA	NA	NA	NA	NA	NA	NA	No	NA	HPRC,HGSVC	No	NA	NA	NA	NA	NA	NA
chr2:238794795	chr2-238794795-allele2143867-1	DEL	64	NA	0.08093797276853253,0.01440922190201729,0.0,0.0009940357852882703,0.0	0.121768	NA	NA	NA	NA	NA	NA	NA	NA	NA	No	NA	HPRC,HGSVC,1KG-ONT	No	NA	NA	NA	NA	NA	NA
chr2:238794859	chr2-238794859-allele2143871-1	DEL	66	NA	0.0,0.0,0.05654761904761905,0.008946322067594433,0.018404907975460124	0.0150654	NA	NA	NA	NA	NA	NA	NA	NA	NA	No	NA	HPRC,HGSVC,1KG-ONT	No	NA	NA	NA	NA	NA	NA
chr2:238794874	chr2-238794874-allele2143872-1	DEL	130	NA	0.037821482602118005,0.004322766570605188,0.0,0.0,0.0	0.0624255	NA	NA	NA	NA	NA	NA	NA	NA	NA	No	NA	HPRC,HGSVC,1KG-ONT	No	NA	NA	NA	NA	NA	NA
chr2:238795033	chr2-238795033-allele2143880-1	DEL	64	NA	0.00529500756429652,0.0,0.002976190476190476,0.0,0.0	0.00441092	NA	NA	NA	NA	NA	NA	NA	NA	NA	No	NA	HPRC,HGSVC,1KG-ONT	No	NA	NA	NA	NA	NA	NA
chr2:238795053	chr2-238795053-allele2143883-67	INS	66	NA	0.12708018154311648,0.007204610951008645,0.000992063492063492,0.0,0.0	0.204804	NA	NA	NA	NA	NA	NA	NA	NA	NA	No	NA	HPRC,HGSVC,1KG-ONT	No	NA	NA	NA	NA	NA	NA
chr2:238795106	chr2-238795106-allele2143888-385	INS	384	NA	0.0007564296520423601,0.0,0.0,0.0,0.0	0.000918741	NA	NA	NA	NA	NA	NA	NA	NA	NA	No	NA	No	No	NA	NA	NA	NA	NA	NA
chr2:238795237	chr2-238795237-allele2143895-1	DEL	64	NA	0.00832072617246596,0.0,0.08035714285714286,0.013916500994035786,0.0408997955010225	0.0135079	NA	NA	NA	NA	NA	NA	NA	NA	NA	No	NA	HPRC,HGSVC,1KG-ONT	No	NA	NA	NA	NA	NA	NA
chr2:238795301	chr2-238795301-allele2143902-198	INS	197	NA	0.009833585476550681,0.0,0.0,0.0,0.0	0.0179657	NA	NA	NA	NA	NA	NA	NA	NA	NA	No	NA	1KG-ONT	No	NA	NA	NA	NA	NA	NA
chr2:238802382	chr2-238802382-allele2143979-1	DEL	92	NA	0.01059001512859304,0.0,0.0,0.0,0.0	0.0193739	NA	NA	NA	NA	NA	NA	NA	NA	NA	No	NA	1KG-ONT	Yes	NA	NA	NA	NA	NA	NA
chr2:238869504	chr2-238869504-allele2144698-334	INS	333	NA	0.0007564296520423601,0.001440922190201729,0.0,0.005964214711729622,0.0010224948875255625	4.4099e-05	TWIST2(0.79374, 0.714)	TWIST2(0.79374, 0.714)	NA	NA	NA	NA	NA	NA	enhancer	No	NA	HPRC,HGSVC	Yes	NA	NA	NA	NA	NA	NA
chr2:238870126	chr2-238870126-allele2144713-85	INS	84	NA	0.0,0.0,0.001984126984126984,0.0,0.0	NA	TWIST2(0.79374, 0.714)	TWIST2(0.79374, 0.714)	NA	NA	NA	NA	NA	NA	enhancer	No	NA	HPRC,HGSVC	No	NA	NA	NA	NA	NA	NA
chr2:238870135	chr2-238870135-allele2144719-1954	INS	1953	NA	0.0015128593040847202,0.002881844380403458,0.0,0.0,0.0	7.61513e-05	TWIST2(0.79374, 0.714)	TWIST2(0.79374, 0.714)	NA	NA	NA	NA	NA	NA	enhancer	No	NA	HGSVC,1KG-ONT	Yes	NA	NA	NA	NA	NA	NA
chr2:238870151	chr2-238870151-allele2144729-1026	INS	1025	NA	0.0007564296520423601,0.0,0.0,0.0,0.0	0.000918741	TWIST2(0.79374, 0.714)	TWIST2(0.79374, 0.714)	NA	NA	NA	NA	NA	NA	enhancer	No	NA	HGSVC,1KG-ONT	Yes	NA	NA	NA	NA	NA	NA
chr2:238870167	chr2-238870167-allele2144736-684	INS	683	NA	0.0037821482602118004,0.0,0.0,0.0,0.0010224948875255625	0.00462462	TWIST2(0.79374, 0.714)	TWIST2(0.79374, 0.714)	NA	NA	NA	NA	NA	NA	enhancer	No	NA	HGSVC,1KG-ONT	Yes	NA	NA	NA	NA	NA	NA
chr2:238870168	chr2-238870168-allele2144737-2614	INS	2613	NA	0.0,0.0,0.000992063492063492,0.0019880715705765406,0.0	3.94758e-05	TWIST2(0.79374, 0.714)	TWIST2(0.79374, 0.714)	NA	NA	NA	NA	NA	NA	enhancer	No	NA	HGSVC,1KG-ONT	No	NA	NA	NA	NA	NA	NA
chr2:238870178	chr2-238870178-allele2144743-961	INS	960	NA	0.0007564296520423601,0.002881844380403458,0.000992063492063492,0.005964214711729622,0.0010224948875255625	0.000360376	TWIST2(0.79374, 0.714)	TWIST2(0.79374, 0.714)	NA	NA	NA	NA	NA	NA	enhancer	No	NA	HGSVC,1KG-ONT	Yes	NA	NA	NA	NA	NA	NA
chr2:238870180	chr2-238870180-allele2144747-1666	INS	1665	NA	0.0,0.0,0.0,0.0,0.003067484662576687	3.94758e-05	TWIST2(0.79374, 0.714)	TWIST2(0.79374, 0.714)	NA	NA	NA	NA	NA	NA	enhancer	No	NA	HGSVC,1KG-ONT	Yes	NA	NA	NA	NA	NA	NA
chr2:238870181	chr2-238870181-allele2144749-784	INS	783	NA	0.0,0.0,0.0,0.0009940357852882703,0.0	NA	TWIST2(0.79374, 0.714)	TWIST2(0.79374, 0.714)	NA	NA	NA	NA	NA	NA	enhancer	No	NA	HGSVC,1KG-ONT	Yes	NA	NA	NA	NA	NA	NA
chr2:238870181	chr2-238870181-allele2144748-835	INS	834	NA	0.0,0.0,0.001984126984126984,0.0,0.0	NA	TWIST2(0.79374, 0.714)	TWIST2(0.79374, 0.714)	NA	NA	NA	NA	NA	NA	enhancer	No	NA	HGSVC,1KG-ONT	Yes	NA	NA	NA	NA	NA	NA
chr2:238870182	chr2-238870182-allele2144750-391	INS	390	NA	0.0,0.0,0.0,0.0,0.002044989775051125	NA	TWIST2(0.79374, 0.714)	TWIST2(0.79374, 0.714)	NA	NA	NA	NA	NA	NA	enhancer	No	NA	HGSVC,1KG-ONT	Yes	NA	NA	NA	NA	NA	NA
chr2:238870182	chr2-238870182-allele2144751-676	INS	675	NA	0.0022692889561270802,0.0,0.0,0.0,0.0	0.00377908	TWIST2(0.79374, 0.714)	TWIST2(0.79374, 0.714)	NA	NA	NA	NA	NA	NA	enhancer	No	NA	HGSVC,1KG-ONT	Yes	NA	NA	NA	NA	NA	NA
chr2:238870186	chr2-238870186-allele2144757-1695	INS	1694	NA	0.0007564296520423601,0.001440922190201729,0.001984126984126984,0.002982107355864811,0.0	NA	TWIST2(0.79374, 0.714)	TWIST2(0.79374, 0.714)	NA	NA	NA	NA	NA	NA	enhancer	No	NA	HGSVC,1KG-ONT	Yes	NA	NA	NA	NA	NA	NA
chr2:238870189	chr2-238870189-allele2144763-406	INS	405	NA	0.0,0.001440922190201729,0.0,0.0,0.0	NA	TWIST2(0.79374, 0.714)	TWIST2(0.79374, 0.714)	NA	NA	NA	NA	NA	NA	enhancer	No	NA	HGSVC	Yes	NA	NA	NA	NA	NA	NA
chr2:238870189	chr2-238870189-allele2144767-406	INS	405	NA	0.0,0.0,0.0,0.0,0.003067484662576687	3.94758e-05	TWIST2(0.79374, 0.714)	TWIST2(0.79374, 0.714)	NA	NA	NA	NA	NA	NA	enhancer	No	NA	HGSVC	Yes	NA	NA	NA	NA	NA	NA
chr2:238870189	chr2-238870189-allele2144764-2379	INS	2378	NA	0.0,0.0,0.003968253968253968,0.0,0.0	0.000224143	TWIST2(0.79374, 0.714)	TWIST2(0.79374, 0.714)	NA	NA	NA	NA	NA	NA	enhancer	No	NA	HGSVC,1KG-ONT	No	NA	NA	NA	NA	NA	NA
chr2:238870213	chr2-238870213-allele2144780-1787	INS	1786	NA	0.0,0.0,0.0,0.0,0.0010224948875255625	NA	TWIST2(0.79374, 0.714)	TWIST2(0.79374, 0.714)	NA	NA	NA	NA	NA	NA	enhancer	No	NA	HGSVC,1KG-ONT	Yes	NA	NA	NA	NA	NA	NA
chr2:238870214	chr2-238870214-allele2144783-4009	INS	4008	NA	0.0022692889561270802,0.001440922190201729,0.0,0.0,0.0010224948875255625	0.000980669	TWIST2(0.79374, 0.714)	TWIST2(0.79374, 0.714)	NA	NA	NA	NA	NA	NA	enhancer	No	NA	1KG-ONT	No	NA	NA	NA	NA	NA	NA
chr2:238870223	chr2-238870223-allele2144786-2207	INS	2206	NA	0.0,0.004322766570605188,0.000992063492063492,0.0,0.0	0.000224143	TWIST2(0.79374, 0.714)	TWIST2(0.79374, 0.714)	NA	NA	NA	NA	NA	NA	enhancer	No	NA	HGSVC,1KG-ONT	No	NA	NA	NA	NA	NA	NA
chr2:238870223	chr2-238870223-allele2144787-2432	INS	2431	NA	0.0007564296520423601,0.001440922190201729,0.0,0.0,0.0	NA	TWIST2(0.79374, 0.714)	TWIST2(0.79374, 0.714)	NA	NA	NA	NA	NA	NA	enhancer	No	NA	HGSVC,1KG-ONT	No	NA	NA	NA	NA	NA	NA
chr2:238870240	chr2-238870240-allele2144797-1822	INS	1821	NA	0.01361573373676248,0.010086455331412104,0.000992063492063492,0.0,0.0010224948875255625	0.0110201	TWIST2(0.79374, 0.714)	TWIST2(0.79374, 0.714)	NA	NA	NA	NA	NA	NA	enhancer	No	NA	HGSVC,1KG-ONT	Yes	NA	NA	NA	NA	NA	NA
chr2:238870240	chr2-238870240-allele2144796-1573	INS	1572	NA	0.0022692889561270802,0.004322766570605188,0.017857142857142856,0.0009940357852882703,0.009202453987730062	0.00228299	TWIST2(0.79374, 0.714)	TWIST2(0.79374, 0.714)	NA	NA	NA	NA	NA	NA	enhancer	No	NA	HGSVC	Yes	NA	NA	NA	NA	NA	NA
chr2:238870245	chr2-238870245-allele2144800-986	INS	985	NA	0.0,0.0,0.001984126984126984,0.003976143141153081,0.0	0.000593574	TWIST2(0.79374, 0.714)	TWIST2(0.79374, 0.714)	NA	NA	NA	NA	NA	NA	NA	No	NA	HGSVC,1KG-ONT	Yes	NA	NA	NA	NA	NA	NA
chr2:238870260	chr2-238870260-allele2144805-2819	INS	2818	NA	0.0,0.0,0.0,0.0,0.0010224948875255625	NA	TWIST2(0.79374, 0.714)	TWIST2(0.79374, 0.714)	NA	NA	NA	NA	NA	NA	NA	No	NA	HGSVC,1KG-ONT	No	NA	NA	NA	NA	NA	NA
chr2:238870260	chr2-238870260-allele2144804-2615	INS	2614	NA	0.0,0.0,0.0,0.0,0.002044989775051125	NA	TWIST2(0.79374, 0.714)	TWIST2(0.79374, 0.714)	NA	NA	NA	NA	NA	NA	NA	No	NA	HGSVC,1KG-ONT	No	NA	NA	NA	NA	NA	NA
chr2:238870260	chr2-238870260-allele2144806-3218	INS	3217	NA	0.00680786686838124,0.001440922190201729,0.03968253968253968,0.0019880715705765406,0.003067484662576687	0.000764302	TWIST2(0.79374, 0.714)	TWIST2(0.79374, 0.714)	NA	NA	NA	NA	NA	NA	NA	No	NA	1KG-ONT	No	NA	NA	NA	NA	NA	NA
chr2:238870297	chr2-238870297-allele2144819-1923	INS	1922	NA	0.0,0.001440922190201729,0.003968253968253968,0.0,0.0	0.000408842	TWIST2(0.79374, 0.714)	TWIST2(0.79374, 0.714)	NA	NA	NA	NA	NA	NA	NA	No	NA	HGSVC,1KG-ONT	No	NA	NA	NA	NA	NA	NA
chr2:238870316	chr2-238870316-allele2144827-197	INS	196	NA	0.0015128593040847202,0.0,0.000992063492063492,0.0,0.0	0.00077342	TWIST2(0.79374, 0.714)	TWIST2(0.79374, 0.714)	NA	NA	NA	NA	NA	NA	NA	No	NA	HGSVC,1KG-ONT	Yes	NA	NA	NA	NA	NA	NA
chr2:238870330	chr2-238870330-allele2144832-272	INS	271	NA	0.0037821482602118004,0.0,0.0,0.0009940357852882703,0.00408997955010225	0.000962849	TWIST2(0.79374, 0.714)	TWIST2(0.79374, 0.714)	NA	NA	NA	NA	NA	NA	NA	No	NA	HGSVC,1KG-ONT	Yes	NA	NA	NA	NA	NA	NA
chr2:238870339	chr2-238870339-allele2144834-284	INS	283	NA	0.0007564296520423601,0.001440922190201729,0.0,0.0,0.0	NA	TWIST2(0.79374, 0.714)	TWIST2(0.79374, 0.714)	NA	NA	NA	NA	NA	NA	NA	No	NA	HGSVC,1KG-ONT	Yes	NA	NA	NA	NA	NA	NA
chr2:238870352	chr2-238870352-allele2144836-2270	INS	2269	NA	0.0,0.001440922190201729,0.0,0.0,0.017382413087934562	0.00269845	TWIST2(0.79374, 0.714)	TWIST2(0.79374, 0.714)	NA	NA	NA	NA	NA	NA	NA	No	NA	HGSVC,1KG-ONT	No	NA	NA	NA	NA	NA	NA
chr2:238870359	chr2-238870359-allele2144839-1533	INS	1532	NA	0.0007564296520423601,0.0,0.0,0.0,0.00408997955010225	NA	TWIST2(0.79374, 0.714)	TWIST2(0.79374, 0.714)	NA	NA	NA	NA	NA	NA	NA	No	NA	HGSVC	No	NA	NA	NA	NA	NA	NA
chr2:238870360	chr2-238870360-allele2144840-2693	INS	2692	NA	0.0030257186081694403,0.0,0.0,0.0009940357852882703,0.0	0.00328379	TWIST2(0.79374, 0.714)	TWIST2(0.79374, 0.714)	NA	NA	NA	NA	NA	NA	NA	No	NA	HGSVC,1KG-ONT	No	NA	NA	NA	NA	NA	NA
chr2:238870397	chr2-238870397-allele2144855-972	INS	971	NA	0.0007564296520423601,0.0,0.0,0.0,0.0	0.000918741	TWIST2(0.79374, 0.714)	TWIST2(0.79374, 0.714)	NA	NA	NA	NA	NA	NA	NA	No	NA	HGSVC,1KG-ONT	No	NA	NA	NA	NA	NA	NA
chr2:238870398	chr2-238870398-allele2144856-1965	INS	1964	NA	0.0,0.0,0.002976190476190476,0.0,0.0	3.94758e-05	TWIST2(0.79374, 0.714)	TWIST2(0.79374, 0.714)	NA	NA	NA	NA	NA	NA	NA	No	NA	HGSVC,1KG-ONT	No	NA	NA	NA	NA	NA	NA
chr2:238870406	chr2-238870406-allele2144862-1485	INS	1484	NA	0.0007564296520423601,0.001440922190201729,0.001984126984126984,0.0009940357852882703,0.0	NA	TWIST2(0.79374, 0.714)	TWIST2(0.79374, 0.714)	NA	NA	NA	NA	NA	NA	NA	No	NA	HGSVC	No	NA	NA	NA	NA	NA	NA
chr2:238870406	chr2-238870406-allele2144864-2385	INS	2384	NA	0.0,0.0,0.0,0.0009940357852882703,0.0	NA	TWIST2(0.79374, 0.714)	TWIST2(0.79374, 0.714)	NA	NA	NA	NA	NA	NA	NA	No	NA	HGSVC,1KG-ONT	No	NA	NA	NA	NA	NA	NA
chr2:238870406	chr2-238870406-allele2144863-1633	INS	1632	NA	0.047655068078668684,0.09221902017291066,0.1359126984126984,0.0437375745526839,0.05828220858895705	0.00801766	TWIST2(0.79374, 0.714)	TWIST2(0.79374, 0.714)	NA	NA	NA	NA	NA	NA	NA	No	NA	HGSVC,1KG-ONT	No	NA	NA	NA	NA	NA	NA
chr2:238870408	chr2-238870408-allele2144866-2120	INS	2119	NA	0.0,0.0,0.0,0.0009940357852882703,0.0	NA	TWIST2(0.79374, 0.714)	TWIST2(0.79374, 0.714)	NA	NA	NA	NA	NA	NA	NA	No	NA	HGSVC,1KG-ONT	No	NA	NA	NA	NA	NA	NA
chr2:238870459	chr2-238870459-allele2144889-2468	INS	2467	NA	0.0007564296520423601,0.001440922190201729,0.001984126984126984,0.0009940357852882703,0.0	NA	TWIST2(0.79374, 0.714)	TWIST2(0.79374, 0.714)	NA	NA	NA	NA	NA	NA	NA	No	NA	HGSVC,1KG-ONT	No	NA	NA	NA	NA	NA	NA
chr2:238870463	chr2-238870463-allele2144892-1209	INS	1208	NA	0.0037821482602118004,0.0,0.001984126984126984,0.0,0.0	0.00324023	TWIST2(0.79374, 0.714)	TWIST2(0.79374, 0.714)	NA	NA	NA	NA	NA	NA	NA	No	NA	HGSVC	No	NA	NA	NA	NA	NA	NA
chr2:238870463	chr2-238870463-allele2144893-1129	INS	1128	NA	0.0007564296520423601,0.0,0.0,0.0,0.0010224948875255625	NA	TWIST2(0.79374, 0.714)	TWIST2(0.79374, 0.714)	NA	NA	NA	NA	NA	NA	NA	No	NA	HGSVC,1KG-ONT	No	NA	NA	NA	NA	NA	NA
chr2:238870474	chr2-238870474-allele2144899-1512	INS	1511	NA	0.0,0.001440922190201729,0.0,0.0,0.0	NA	TWIST2(0.79374, 0.714)	TWIST2(0.79374, 0.714)	NA	NA	NA	NA	NA	NA	NA	No	NA	HGSVC	No	NA	NA	NA	NA	NA	NA
chr2:238870478	chr2-238870478-allele2144903-772	INS	771	NA	0.0,0.0,0.0,0.002982107355864811,0.00408997955010225	0.000778337	TWIST2(0.79374, 0.714)	TWIST2(0.79374, 0.714)	NA	NA	NA	NA	NA	NA	NA	No	NA	HGSVC,1KG-ONT	No	NA	NA	NA	NA	NA	NA
chr2:238870494	chr2-238870494-allele2144906-2702	INS	2701	NA	0.00529500756429652,0.001440922190201729,0.0,0.0,0.0	0.00736694	TWIST2(0.79374, 0.714)	TWIST2(0.79374, 0.714)	NA	NA	NA	NA	NA	NA	NA	No	NA	HGSVC,1KG-ONT	No	NA	NA	NA	NA	NA	NA
chr2:238870499	chr2-238870499-allele2144911-1828	INS	1827	NA	0.024205748865355523,0.018731988472622477,0.0,0.03479125248508946,0.0	0.00338774	TWIST2(0.79374, 0.714)	TWIST2(0.79374, 0.714)	NA	NA	NA	NA	NA	NA	NA	No	NA	HGSVC,1KG-ONT	No	NA	NA	NA	NA	NA	NA
chr2:238870575	chr2-238870575-allele2144944-1429	INS	1428	NA	0.0030257186081694403,0.002881844380403458,0.02976190476190476,0.002982107355864811,0.04396728016359918	0.0095991	TWIST2(0.79374, 0.714)	TWIST2(0.79374, 0.714)	NA	NA	NA	NA	NA	NA	NA	No	NA	HGSVC	No	NA	NA	NA	NA	NA	NA
chr2:238870575	chr2-238870575-allele2144946-2246	INS	2245	NA	0.0007564296520423601,0.002881844380403458,0.0,0.0,0.0	NA	TWIST2(0.79374, 0.714)	TWIST2(0.79374, 0.714)	NA	NA	NA	NA	NA	NA	NA	No	NA	HGSVC,1KG-ONT	No	NA	NA	NA	NA	NA	NA
chr2:238870618	chr2-238870618-allele2144969-375	INS	374	NA	0.0,0.0,0.00496031746031746,0.0,0.0	0.000408842	TWIST2(0.79374, 0.714)	TWIST2(0.79374, 0.714)	NA	NA	NA	NA	NA	NA	NA	No	NA	HGSVC,1KG-ONT	No	NA	NA	NA	NA	NA	NA
chr2:238870631	chr2-238870631-allele2144973-128	INS	127	NA	0.00832072617246596,0.001440922190201729,0.0,0.0009940357852882703,0.0	0.0110972	TWIST2(0.79374, 0.714)	TWIST2(0.79374, 0.714)	NA	NA	NA	NA	NA	NA	NA	No	NA	HGSVC	No	NA	NA	NA	NA	NA	NA
chr2:238870634	chr2-238870634-allele2144978-1891	INS	1890	NA	0.0007564296520423601,0.0,0.006944444444444444,0.0,0.0	NA	TWIST2(0.79374, 0.714)	TWIST2(0.79374, 0.714)	NA	NA	NA	NA	NA	NA	NA	No	NA	HGSVC,1KG-ONT	No	NA	NA	NA	NA	NA	NA
chr2:238870838	chr2-238870838-allele2145027-303	INS	302	NA	0.0,0.0,0.0,0.011928429423459244,0.0	0.00170264	TWIST2(0.79374, 0.714)	TWIST2(0.79374, 0.714)	NA	NA	NA	NA	NA	NA	NA	No	NA	HGSVC	No	NA	NA	NA	NA	NA	NA
chr2:238870894	chr2-238870894-allele2145047-1	DEL	208	NA	0.0022692889561270802,0.03025936599423631,0.003968253968253968,0.002982107355864811,0.002044989775051125	0.00211857	TWIST2(0.79374, 0.714)	TWIST2(0.79374, 0.714)	NA	NA	NA	NA	NA	NA	NA	No	NA	No	No	NA	NA	NA	NA	NA	NA
chr2:238870934	chr2-238870934-allele2145054-596	INS	595	NA	0.0,0.0,0.0,0.0009940357852882703,0.0	NA	TWIST2(0.79374, 0.714)	TWIST2(0.79374, 0.714)	NA	NA	NA	NA	NA	NA	NA	No	NA	HGSVC	No	NA	NA	NA	NA	NA	NA
chr2:238871122	chr2-238871122-allele2145079-63	INS	62	NA	0.0,0.0,0.0,0.003976143141153081,0.0010224948875255625	0.000408842	TWIST2(0.79374, 0.714)	TWIST2(0.79374, 0.714)	NA	NA	NA	NA	NA	NA	NA	No	NA	HGSVC	No	NA	NA	NA	NA	NA	NA
chr2:238871122	chr2-238871122-allele2145077-1021	INS	1020	NA	0.0,0.0,0.002976190476190476,0.0019880715705765406,0.0010224948875255625	0.000593574	TWIST2(0.79374, 0.714)	TWIST2(0.79374, 0.714)	NA	NA	NA	NA	NA	NA	NA	No	NA	HGSVC,1KG-ONT	No	NA	NA	NA	NA	NA	NA
chr2:238871147	chr2-238871147-allele2145102-779	INS	778	NA	0.0022692889561270802,0.0,0.0,0.0009940357852882703,0.005112474437627812	NA	TWIST2(0.79374, 0.714)	TWIST2(0.79374, 0.714)	NA	NA	NA	NA	NA	NA	NA	No	NA	HGSVC	No	NA	NA	NA	NA	NA	NA
chr2:238871147	chr2-238871147-allele2145105-1594	INS	1593	NA	0.0015128593040847202,0.021613832853025938,0.0,0.004970178926441352,0.0010224948875255625	0.00131264	TWIST2(0.79374, 0.714)	TWIST2(0.79374, 0.714)	NA	NA	NA	NA	NA	NA	NA	No	NA	HGSVC,1KG-ONT	No	NA	NA	NA	NA	NA	NA
chr2:238871147	chr2-238871147-allele2145093-1234	INS	1233	NA	0.0,0.0,0.0,0.0,0.0010224948875255625	NA	TWIST2(0.79374, 0.714)	TWIST2(0.79374, 0.714)	NA	NA	NA	NA	NA	NA	NA	No	NA	HGSVC,1KG-ONT	No	NA	NA	NA	NA	NA	NA
chr2:238871147	chr2-238871147-allele2145092-1115	INS	1114	NA	0.0037821482602118004,0.0,0.0,0.0019880715705765406,0.002044989775051125	0.00139876	TWIST2(0.79374, 0.714)	TWIST2(0.79374, 0.714)	NA	NA	NA	NA	NA	NA	NA	No	NA	HGSVC,1KG-ONT	No	NA	NA	NA	NA	NA	NA
chr2:238871147	chr2-238871147-allele2145094-2776	INS	2775	NA	0.0022692889561270802,0.007204610951008645,0.07738095238095238,0.006958250497017893,0.0	0.0126526	TWIST2(0.79374, 0.714)	TWIST2(0.79374, 0.714)	NA	NA	NA	NA	NA	NA	NA	No	NA	HGSVC	No	NA	NA	NA	NA	NA	NA
chr2:238871147	chr2-238871147-allele2145099-2315	INS	2314	NA	0.0015128593040847202,0.0,0.0,0.0019880715705765406,0.0	7.61513e-05	TWIST2(0.79374, 0.714)	TWIST2(0.79374, 0.714)	NA	NA	NA	NA	NA	NA	NA	No	NA	HGSVC	No	NA	NA	NA	NA	NA	NA
chr2:238871147	chr2-238871147-allele2145096-1077	INS	1076	NA	0.0022692889561270802,0.0,0.0,0.0,0.0	0.00377908	TWIST2(0.79374, 0.714)	TWIST2(0.79374, 0.714)	NA	NA	NA	NA	NA	NA	NA	No	NA	HGSVC,1KG-ONT	No	NA	NA	NA	NA	NA	NA
chr2:238871147	chr2-238871147-allele2145091-912	INS	911	NA	0.0,0.0,0.0,0.0,0.007157464212678937	0.000778337	TWIST2(0.79374, 0.714)	TWIST2(0.79374, 0.714)	NA	NA	NA	NA	NA	NA	NA	No	NA	HGSVC,1KG-ONT	No	NA	NA	NA	NA	NA	NA
chr2:238871147	chr2-238871147-allele2145090-1657	INS	1656	NA	0.00680786686838124,0.002881844380403458,0.0,0.0,0.0	0.00840062	TWIST2(0.79374, 0.714)	TWIST2(0.79374, 0.714)	NA	NA	NA	NA	NA	NA	NA	No	NA	HGSVC	No	NA	NA	NA	NA	NA	NA
chr2:238871155	chr2-238871155-allele2145111-59	INS	58	NA	0.0007564296520423601,0.0,0.0,0.0,0.0	0.000918741	TWIST2(0.79374, 0.714)	TWIST2(0.79374, 0.714)	NA	NA	NA	NA	NA	NA	NA	No	NA	HGSVC	No	NA	NA	NA	NA	NA	NA
chr2:238871185	chr2-238871185-allele2145112-1	DEL	150	NA	0.0,0.0,0.0,0.0019880715705765406,0.0010224948875255625	3.94758e-05	TWIST2(0.79374, 0.714)	TWIST2(0.79374, 0.714)	NA	NA	NA	NA	NA	NA	NA	No	NA	No	No	NA	NA	NA	NA	NA	NA
chr2:238871217	chr2-238871217-allele2145116-271	INS	270	NA	0.0045385779122541605,0.0,0.0,0.0,0.0010224948875255625	0.00598883	TWIST2(0.79374, 0.714)	TWIST2(0.79374, 0.714)	NA	NA	NA	NA	NA	NA	NA	No	NA	HGSVC	No	NA	NA	NA	NA	NA	NA
chr2:238880205	chr2-238880205-allele2145221-109	INS	108	NA	0.0015128593040847202,0.0,0.020833333333333332,0.003976143141153081,0.016359918200409	0.00485342	TWIST2(0.79374, 0.714)	TWIST2(0.79374, 0.714)	NA	NA	NA	NA	NA	NA	NA	No	NA	No	No	NA	NA	NA	NA	NA	NA
chr2:238880217	chr2-238880217-allele2145225-1	DEL	572	0.904505	0.0226928895612708,0.09654178674351585,0.013888888888888888,0.20278330019880716,0.10122699386503067	0.0420984	TWIST2(0.79374, 0.714)	TWIST2(0.79374, 0.714)	NA	NA	NA	NA	NA	NA	NA	No	NA	HGSVC,1KG-ONT	Yes	NA	Balding type 1(TWIST2, rs35433309, 2E-8, 0.5969373494792819)	Autonomic neuropathy due to type 2 diabetes mellitus(3.57%, 0.82%, 4.51, [1.25;16.23], 0.032108),Bipolar I disorder(4.46%, 0.95%, 4.87, [1.52;15.61], 0.013538),Cardiomyopathy(5.36%, 1.90%, 2.92, [1.1;7.76], 0.037686),Chronic sinusitis(16.96%, 9.51%, 1.94, [1.12;3.37], 0.020768),Diaphragmatic hernia(2.68%, 9.10%, 0.28, [0.09;0.89], 0.016464),Eruption(25.89%, 17.26%, 1.68, [1.05;2.67], 0.035596),Gallbladder calculus with acute cholecystitis and no obstruction(4.46%, 1.09%, 4.25, [1.37;13.24], 0.019715),Hair follicle disorder(11.61%, 3.94%, 3.2, [1.61;6.36], 0.001685),Iron deficiency anemia(25.00%, 13.72%, 2.1, [1.3;3.38], 0.004287),Melanocytic nevus(8.04%, 3.40%, 2.49, [1.13;5.47], 0.0335),Polycystic ovary syndrome(6.25%, 2.17%, 3.0, [1.21;7.46], 0.023253),Polyp of colon(2.68%, 8.97%, 0.28, [0.09;0.9], 0.024154),Regular astigmatism(7.14%, 2.85%, 2.62, [1.13;6.07], 0.043297),Streptococcal sore throat(8.04%, 3.80%, 2.21, [1.01;4.82], 0.04868)	NA	NA	NA
chr2:238880217	chr2-238880217-allele2145224-1717	INS	1716	NA	0.0030257186081694403,0.0,0.0,0.0,0.0	0.00520636	TWIST2(0.79374, 0.714)	TWIST2(0.79374, 0.714)	NA	NA	NA	NA	NA	NA	NA	No	NA	No	No	NA	NA	NA	NA	NA	NA
chr2:238880217	chr2-238880217-allele2145223-573	INS	572	NA	0.0,0.002881844380403458,0.0,0.0,0.003067484662576687	0.000408842	TWIST2(0.79374, 0.714)	TWIST2(0.79374, 0.714)	NA	NA	NA	NA	NA	NA	NA	No	NA	No	No	NA	NA	NA	NA	NA	NA
chr2:238880303	chr2-238880303-allele2145236-1	DEL	470	NA	0.132375189107413,0.1340057636887608,0.24305555555555555,0.05964214711729622,0.130879345603272	NA	TWIST2(0.79374, 0.714)	TWIST2(0.79374, 0.714)	NA	NA	NA	NA	NA	NA	NA	No	NA	HGSVC,1KG-ONT	Yes	NA	NA	NA	NA	NA	NA
chr2:238880659	chr2-238880659-allele2145242-1	DEL	118	NA	0.08698940998487141,0.008645533141210375,0.0,0.0,0.0	0.140757	TWIST2(0.79374, 0.714)	TWIST2(0.79374, 0.714)	NA	NA	NA	NA	NA	NA	NA	No	NA	HGSVC,1KG-ONT	Yes	NA	NA	NA	NA	NA	NA
chr2:238880730	chr2-238880730-allele2145243-571	INS	570	NA	0.0022692889561270802,0.0,0.0,0.0,0.0	0.00377908	TWIST2(0.79374, 0.714)	TWIST2(0.79374, 0.714)	NA	NA	NA	NA	NA	NA	NA	No	NA	No	No	NA	NA	NA	NA	NA	NA
chr2:238880907	chr2-238880907-allele2145253-2825	INS	2824	NA	0.0,0.001440922190201729,0.0,0.0,0.0010224948875255625	NA	TWIST2(0.79374, 0.714)	TWIST2(0.79374, 0.714)	NA	NA	NA	NA	NA	NA	NA	No	NA	No	No	NA	NA	NA	NA	NA	NA
chr2:238902694	chr2-238902694-allele2145532-59	INS	58	NA	0.09909228441754916,0.11959654178674352,0.07738095238095238,0.11630218687872763,0.17177914110429449	0.00173986	TWIST2(0.79374, 0.714)	TWIST2(0.79374, 0.714)	NA	NA	NA	NA	NA	NA	NA	No	NA	HGSVC	No	NA	NA	NA	NA	NA	NA
chr2:238902978	chr2-238902978-allele2145542-129	INS	128	NA	0.019667170953101363,0.001440922190201729,0.0,0.0,0.0	0.0336722	TWIST2(0.79374, 0.714)	TWIST2(0.79374, 0.714)	NA	NA	NA	NA	NA	NA	NA	No	NA	1KG-ONT	No	NA	NA	NA	NA	NA	NA
chr2:238903494	chr2-238903494-allele2145566-1	DEL	59	NA	0.0,0.0,0.0,0.002982107355864811,0.0010224948875255625	0.000224143	TWIST2(0.79374, 0.714)	TWIST2(0.79374, 0.714)	NA	NA	NA	NA	NA	NA	NA	No	NA	No	No	NA	NA	NA	NA	NA	NA
chr2:238904143	chr2-238904143-allele2145582-63	INS	62	NA	0.018154311649016642,0.03314121037463977,0.011904761904761904,0.014910536779324055,0.06339468302658487	0.00229762	TWIST2(0.79374, 0.714)	TWIST2(0.79374, 0.714)	NA	NA	NA	NA	NA	NA	NA	No	NA	HPRC	No	NA	NA	NA	NA	NA	NA
chr2:238907877	chr2-238907877-allele2145681-1	DEL	141	NA	0.0022692889561270802,0.002881844380403458,0.0,0.0,0.0010224948875255625	0.000371588	TWIST2(0.79374, 0.714)	TWIST2(0.79374, 0.714)	NA	NA	NA	NA	NA	NA	NA	No	NA	No	Yes	NA	NA	NA	NA	NA	NA
chr2:238909034	chr2-238909034-allele2145714-694	INS	693	NA	0.0037821482602118004,0.0,0.006944444444444444,0.0,0.0	0.000142994	TWIST2(0.79374, 0.714)	TWIST2(0.79374, 0.714)	NA	NA	NA	NA	NA	NA	enhancer	No	NA	HPRC,HGSVC,1KG-ONT	No	NA	NA	NA	NA	NA	NA
chr2:238909034	chr2-238909034-allele2145706-700	INS	699	NA	0.0453857791225416,0.001440922190201729,0.0,0.0009940357852882703,0.0	0.0778362	TWIST2(0.79374, 0.714)	TWIST2(0.79374, 0.714)	NA	NA	NA	NA	NA	NA	enhancer	No	NA	HPRC,HGSVC,1KG-ONT	No	NA	NA	NA	NA	NA	NA
chr2:238909034	chr2-238909034-allele2145716-203	INS	202	NA	0.0,0.0,0.006944444444444444,0.0009940357852882703,0.0	0.000834484	TWIST2(0.79374, 0.714)	TWIST2(0.79374, 0.714)	NA	NA	NA	NA	NA	NA	enhancer	No	NA	HPRC	No	NA	NA	NA	NA	NA	NA
chr2:238909034	chr2-238909034-allele2145704-599	INS	598	NA	0.0,0.001440922190201729,0.000992063492063492,0.0,0.0	NA	TWIST2(0.79374, 0.714)	TWIST2(0.79374, 0.714)	NA	NA	NA	NA	NA	NA	enhancer	No	NA	HPRC,HGSVC	No	NA	NA	NA	NA	NA	NA
chr2:238909034	chr2-238909034-allele2145708-207	INS	206	NA	0.007564296520423601,0.001440922190201729,0.0,0.016898608349900597,0.002044989775051125	NA	TWIST2(0.79374, 0.714)	TWIST2(0.79374, 0.714)	NA	NA	NA	NA	NA	NA	enhancer	No	NA	HPRC	No	NA	NA	NA	NA	NA	NA
chr2:238909034	chr2-238909034-allele2145710-696	INS	695	NA	0.0007564296520423601,0.004322766570605188,0.022817460317460316,0.013916500994035786,0.02147239263803681	0.00951978	TWIST2(0.79374, 0.714)	TWIST2(0.79374, 0.714)	NA	NA	NA	NA	NA	NA	enhancer	No	NA	HPRC,HGSVC,1KG-ONT	No	NA	NA	NA	NA	NA	NA
chr2:238909034	chr2-238909034-allele2145699-901	INS	900	NA	0.3426626323751891,0.3126801152737752,0.45337301587301587,0.3499005964214712,0.38548057259713703	0.0025766	TWIST2(0.79374, 0.714)	TWIST2(0.79374, 0.714)	NA	NA	NA	NA	NA	NA	enhancer	No	NA	HPRC,HGSVC,1KG-ONT	No	NA	NA	NA	NA	NA	NA
chr2:238909034	chr2-238909034-allele2145709-902	INS	901	NA	0.0007564296520423601,0.018731988472622477,0.006944444444444444,0.006958250497017893,0.016359918200409	0.00625348	TWIST2(0.79374, 0.714)	TWIST2(0.79374, 0.714)	NA	NA	NA	NA	NA	NA	enhancer	No	NA	HPRC,HGSVC,1KG-ONT	No	NA	NA	NA	NA	NA	NA
chr2:238909034	chr2-238909034-allele2145712-696	INS	695	NA	0.0007564296520423601,0.001440922190201729,0.0,0.0,0.0	NA	TWIST2(0.79374, 0.714)	TWIST2(0.79374, 0.714)	NA	NA	NA	NA	NA	NA	enhancer	No	NA	HPRC,HGSVC,1KG-ONT	No	NA	NA	NA	NA	NA	NA
chr2:238909034	chr2-238909034-allele2145701-849	INS	848	NA	0.0022692889561270802,0.0,0.000992063492063492,0.0009940357852882703,0.0	0.000980669	TWIST2(0.79374, 0.714)	TWIST2(0.79374, 0.714)	NA	NA	NA	NA	NA	NA	enhancer	No	NA	HPRC,HGSVC,1KG-ONT	No	NA	NA	NA	NA	NA	NA
chr2:238909034	chr2-238909034-allele2145717-689	INS	688	NA	0.0,0.008645533141210375,0.002976190476190476,0.013916500994035786,0.009202453987730062	0.0053435	TWIST2(0.79374, 0.714)	TWIST2(0.79374, 0.714)	NA	NA	NA	NA	NA	NA	enhancer	No	NA	HPRC,HGSVC,1KG-ONT	No	NA	NA	NA	NA	NA	NA
chr2:238909034	chr2-238909034-allele2145715-804	INS	803	NA	0.0,0.004322766570605188,0.001984126984126984,0.0019880715705765406,0.0	0.000778337	TWIST2(0.79374, 0.714)	TWIST2(0.79374, 0.714)	NA	NA	NA	NA	NA	NA	enhancer	No	NA	HPRC,HGSVC,1KG-ONT	No	NA	NA	NA	NA	NA	NA
chr2:238909042	chr2-238909042-allele2145722-700	INS	699	NA	0.27155824508320725,0.07636887608069164,0.18154761904761904,0.08846918489065607,0.15644171779141106	0.0687481	TWIST2(0.79374, 0.714)	TWIST2(0.79374, 0.714)	NA	NA	NA	NA	NA	NA	enhancer	No	NA	HPRC,HGSVC,1KG-ONT	No	NA	NA	NA	NA	NA	NA
chr2:238909042	chr2-238909042-allele2145729-901	INS	900	NA	0.0,0.0,0.005952380952380952,0.0,0.0	0.000422056	TWIST2(0.79374, 0.714)	TWIST2(0.79374, 0.714)	NA	NA	NA	NA	NA	NA	enhancer	No	NA	HPRC,HGSVC,1KG-ONT	No	NA	NA	NA	NA	NA	NA
chr2:238909042	chr2-238909042-allele2145731-611	INS	610	NA	0.0015128593040847202,0.0,0.0,0.0,0.0	0.00234988	TWIST2(0.79374, 0.714)	TWIST2(0.79374, 0.714)	NA	NA	NA	NA	NA	NA	enhancer	No	NA	HPRC,HGSVC	No	NA	NA	NA	NA	NA	NA
chr2:238909042	chr2-238909042-allele2145730-897	INS	896	NA	0.00529500756429652,0.0,0.000992063492063492,0.0009940357852882703,0.0	0.00564881	TWIST2(0.79374, 0.714)	TWIST2(0.79374, 0.714)	NA	NA	NA	NA	NA	NA	enhancer	No	NA	HPRC,HGSVC,1KG-ONT	No	NA	NA	NA	NA	NA	NA
chr2:238909042	chr2-238909042-allele2145727-897	INS	896	NA	0.0007564296520423601,0.0,0.0,0.005964214711729622,0.0	NA	TWIST2(0.79374, 0.714)	TWIST2(0.79374, 0.714)	NA	NA	NA	NA	NA	NA	enhancer	No	NA	HPRC,HGSVC,1KG-ONT	No	NA	NA	NA	NA	NA	NA
chr2:238909042	chr2-238909042-allele2145725-902	INS	901	NA	0.01664145234493192,0.007204610951008645,0.0,0.007952286282306162,0.006134969325153374	0.00750596	TWIST2(0.79374, 0.714)	TWIST2(0.79374, 0.714)	NA	NA	NA	NA	NA	NA	enhancer	No	NA	HPRC,HGSVC,1KG-ONT	No	NA	NA	NA	NA	NA	NA
chr2:238909042	chr2-238909042-allele2145721-504	INS	503	NA	0.012859304084720122,0.0,0.008928571428571428,0.0009940357852882703,0.0010224948875255625	0.00810873	TWIST2(0.79374, 0.714)	TWIST2(0.79374, 0.714)	NA	NA	NA	NA	NA	NA	enhancer	No	NA	HPRC,HGSVC	No	NA	NA	NA	NA	NA	NA
chr2:238909042	chr2-238909042-allele2145728-700	INS	699	NA	0.012102874432677761,0.001440922190201729,0.0,0.0,0.0	0.0199352	TWIST2(0.79374, 0.714)	TWIST2(0.79374, 0.714)	NA	NA	NA	NA	NA	NA	enhancer	No	NA	HPRC,HGSVC,1KG-ONT	No	NA	NA	NA	NA	NA	NA
chr2:238909079	chr2-238909079-allele2145734-694	INS	693	NA	0.0037821482602118004,0.0,0.0,0.002982107355864811,0.011247443762781187	NA	TWIST2(0.79374, 0.714)	TWIST2(0.79374, 0.714)	NA	NA	NA	NA	NA	NA	enhancer	No	NA	HPRC,HGSVC,1KG-ONT	No	NA	NA	NA	NA	NA	NA
chr2:238909102	chr2-238909102-allele2145741-804	INS	803	NA	0.0030257186081694403,0.005763688760806916,0.0,0.0,0.0010224948875255625	0.000263486	TWIST2(0.79374, 0.714)	TWIST2(0.79374, 0.714)	NA	NA	NA	NA	NA	NA	enhancer	No	NA	HPRC,HGSVC,1KG-ONT	No	NA	NA	NA	NA	NA	NA
chr2:238909102	chr2-238909102-allele2145737-806	INS	805	NA	0.15279878971255673,0.4697406340057637,0.2638888888888889,0.44532803180914515,0.3179959100204499	0.0997549	TWIST2(0.79374, 0.714)	TWIST2(0.79374, 0.714)	NA	NA	NA	NA	NA	NA	enhancer	No	NA	HPRC,HGSVC,1KG-ONT	No	NA	NA	NA	NA	NA	NA
chr2:238909102	chr2-238909102-allele2145736-976	INS	975	NA	0.0037821482602118004,0.04178674351585014,0.03273809523809524,0.02485089463220676,0.04805725971370143	0.0189175	TWIST2(0.79374, 0.714)	TWIST2(0.79374, 0.714)	NA	NA	NA	NA	NA	NA	enhancer	No	NA	HPRC,HGSVC,1KG-ONT	No	NA	NA	NA	NA	NA	NA
chr2:238909102	chr2-238909102-allele2145735-404	INS	403	NA	0.023449319213313162,0.010086455331412104,0.0,0.0,0.0	0.0297802	TWIST2(0.79374, 0.714)	TWIST2(0.79374, 0.714)	NA	NA	NA	NA	NA	NA	enhancer	No	NA	HPRC,HGSVC	No	NA	NA	NA	NA	NA	NA
chr2:238909102	chr2-238909102-allele2145739-786	INS	785	NA	0.03177004538577912,0.005763688760806916,0.0,0.0,0.003067484662576687	0.044314	TWIST2(0.79374, 0.714)	TWIST2(0.79374, 0.714)	NA	NA	NA	NA	NA	NA	enhancer	No	NA	HPRC,HGSVC,1KG-ONT	No	NA	NA	NA	NA	NA	NA
chr2:238909157	chr2-238909157-allele2145754-598	INS	597	NA	0.0,0.0,0.0,0.0009940357852882703,0.0	NA	TWIST2(0.79374, 0.714)	TWIST2(0.79374, 0.714)	NA	NA	NA	NA	NA	NA	enhancer	No	NA	HPRC,HGSVC	No	NA	NA	NA	NA	NA	NA
chr2:238909160	chr2-238909160-allele2145755-601	INS	600	NA	0.0,0.001440922190201729,0.0,0.0,0.0	NA	TWIST2(0.79374, 0.714)	TWIST2(0.79374, 0.714)	NA	NA	NA	NA	NA	NA	enhancer	No	NA	HPRC,HGSVC	No	NA	NA	NA	NA	NA	NA
chr2:238909193	chr2-238909193-allele2145758-644	INS	643	NA	0.0007564296520423601,0.001440922190201729,0.0,0.0,0.002044989775051125	NA	TWIST2(0.79374, 0.714)	TWIST2(0.79374, 0.714)	NA	NA	NA	NA	NA	NA	enhancer	No	NA	HPRC,HGSVC,1KG-ONT	No	NA	NA	NA	NA	NA	NA
chr2:238911738	chr2-238911738-allele2145788-1	DEL	80	NA	0.0,0.0,0.001984126984126984,0.0009940357852882703,0.002044989775051125	0.000408842	NA	NA	NA	NA	NA	NA	NA	NA	NA	No	NA	HPRC,HGSVC,1KG-ONT	No	NA	NA	NA	NA	NA	NA
chr2:238911747	chr2-238911747-allele2145789-1	DEL	55	NA	0.08093797276853253,0.0,0.000992063492063492,0.0,0.0	0.140467	NA	NA	NA	NA	NA	NA	NA	NA	NA	No	NA	HPRC,HGSVC,1KG-ONT	No	NA	NA	NA	NA	NA	NA
chr2:238911763	chr2-238911763-allele2145793-1	DEL	62	NA	0.06959152798789713,0.11095100864553314,0.06646825396825397,0.16202783300198806,0.19427402862985685	0.01975	NA	NA	NA	NA	NA	NA	NA	NA	NA	No	NA	HPRC,HGSVC,1KG-ONT	No	NA	NA	NA	NA	NA	NA
chr2:238911778	chr2-238911778-allele2145796-1	DEL	61	NA	0.2329803328290469,0.15273775216138327,0.42757936507936506,0.11232604373757456,0.17995910020449898	NA	NA	NA	NA	NA	NA	NA	NA	NA	NA	No	NA	HPRC,HGSVC,1KG-ONT	No	NA	NA	NA	NA	NA	NA
chr2:238911785	chr2-238911785-allele2145797-1	DEL	55	NA	0.0,0.0,0.0,0.0019880715705765406,0.0	NA	NA	NA	NA	NA	NA	NA	NA	NA	NA	No	NA	HPRC,HGSVC,1KG-ONT	No	NA	NA	NA	NA	NA	NA
chr2:238911814	chr2-238911814-allele2145802-1	DEL	65	NA	0.09909228441754916,0.018731988472622477,0.015873015873015872,0.013916500994035786,0.028629856850715747	0.0779091	NA	NA	NA	NA	NA	NA	NA	NA	NA	No	NA	HPRC,HGSVC,1KG-ONT	No	NA	NA	NA	NA	NA	NA
chr2:238911814	chr2-238911814-allele2145801-98	INS	97	NA	0.007564296520423601,0.0,0.0,0.0,0.0	0.0137297	NA	NA	NA	NA	NA	NA	NA	NA	NA	No	NA	HGSVC,1KG-ONT	Yes	NA	NA	NA	NA	NA	NA
chr2:238911816	chr2-238911816-allele2145803-1	DEL	80	NA	0.0007564296520423601,0.024495677233429394,0.005952380952380952,0.0,0.002044989775051125	0.00295948	NA	NA	NA	NA	NA	NA	NA	NA	NA	No	NA	HPRC,HGSVC,1KG-ONT	No	NA	NA	NA	NA	NA	NA
chr2:238911841	chr2-238911841-allele2145804-1	DEL	55	NA	0.0,0.0,0.0,0.0009940357852882703,0.0	NA	NA	NA	NA	NA	NA	NA	NA	NA	NA	No	NA	HPRC,HGSVC,1KG-ONT	No	NA	NA	NA	NA	NA	NA
chr2:238911847	chr2-238911847-allele2145805-1	DEL	59	NA	0.0,0.001440922190201729,0.0,0.0,0.0010224948875255625	NA	NA	NA	NA	NA	NA	NA	NA	NA	NA	No	NA	HPRC,HGSVC,1KG-ONT	No	NA	NA	NA	NA	NA	NA
chr2:238916432	chr2-238916432-allele2145900-93	INS	92	NA	0.01059001512859304,0.0,0.0,0.0,0.0	0.0193739	NA	NA	NA	NA	NA	NA	NA	NA	NA	No	NA	No	Yes	NA	NA	NA	NA	NA	NA
chr2:238949062	chr2-238949062-allele2146327-1	DEL	63	NA	0.0,0.0,0.0,0.005964214711729622,0.003067484662576687	0.00114796	NA	NA	NA	NA	NA	NA	NA	NA	enhancer	No	NA	No	No	NA	NA	NA	NA	NA	NA
chr2:238961697	chr2-238961697-allele2146442-330	INS	329	NA	0.0022692889561270802,0.0,0.0,0.0,0.0	0.00377908	NA	NA	NA	NA	NA	NA	NA	NA	NA	No	NA	HPRC,HGSVC,1KG-ONT	Yes	NA	NA	NA	NA	NA	NA
chr2:238961697	chr2-238961697-allele2146439-331	INS	330	NA	0.007564296520423601,0.010086455331412104,0.003968253968253968,0.016898608349900597,0.003067484662576687	NA	NA	NA	NA	NA	NA	NA	NA	NA	NA	No	NA	HPRC,HGSVC,1KG-ONT	Yes	NA	NA	NA	NA	NA	NA
chr2:238961697	chr2-238961697-allele2146438-330	INS	329	NA	0.16263237518910742,0.5129682997118156,0.36904761904761907,0.28429423459244535,0.44785276073619634	0.111727	NA	NA	NA	NA	NA	NA	NA	NA	NA	No	NA	HPRC,HGSVC,1KG-ONT	Yes	NA	NA	NA	NA	NA	NA
chr2:238961697	chr2-238961697-allele2146441-332	INS	331	NA	0.0030257186081694403,0.0,0.0,0.0,0.0	0.00520636	NA	NA	NA	NA	NA	NA	NA	NA	NA	No	NA	HPRC,HGSVC,1KG-ONT	Yes	NA	NA	NA	NA	NA	NA
chr2:238961697	chr2-238961697-allele2146440-329	INS	328	NA	0.0,0.0,0.0,0.0,0.0010224948875255625	NA	NA	NA	NA	NA	NA	NA	NA	NA	NA	No	NA	HPRC,HGSVC,1KG-ONT	Yes	NA	NA	NA	NA	NA	NA
chr2:238961698	chr2-238961698-allele2146443-338	INS	337	NA	0.0015128593040847202,0.0,0.0,0.0,0.0	0.00234988	NA	NA	NA	NA	NA	NA	NA	NA	NA	No	NA	HPRC,HGSVC,1KG-ONT	Yes	NA	NA	NA	NA	NA	NA
chr2:238965057	chr2-238965057-allele2146488-1	DEL	122	NA	0.0015128593040847202,0.0,0.0,0.0,0.0010224948875255625	0.00077342	NA	NA	NA	NA	NA	NA	NA	NA	NA	No	NA	HPRC,HGSVC,1KG-ONT	Yes	NA	NA	NA	NA	NA	NA
chr2:238965096	chr2-238965096-allele2146505-137	INS	136	NA	0.00529500756429652,0.0,0.0,0.0,0.0	0.00947665	NA	NA	NA	NA	NA	NA	NA	NA	NA	No	NA	HPRC,1KG-ONT	No	NA	NA	NA	NA	NA	NA
chr2:238965111	chr2-238965111-allele2146509-152	INS	151	NA	0.0015128593040847202,0.002881844380403458,0.010912698412698412,0.003976143141153081,0.010224948875255624	0.00234845	NA	NA	NA	NA	NA	NA	NA	NA	NA	No	NA	HPRC,1KG-ONT	No	NA	NA	NA	NA	NA	NA
chr2:238965119	chr2-238965119-allele2146515-133	INS	132	NA	0.0007564296520423601,0.0,0.0,0.0,0.0	0.000918741	NA	NA	NA	NA	NA	NA	NA	NA	NA	No	NA	HPRC,1KG-ONT	No	NA	NA	NA	NA	NA	NA
chr2:238965196	chr2-238965196-allele2146525-1	DEL	126	NA	0.00680786686838124,0.001440922190201729,0.0,0.0,0.0	0.0101459	NA	NA	NA	NA	NA	NA	NA	NA	NA	No	NA	HPRC,HGSVC,1KG-ONT	No	NA	NA	NA	NA	NA	NA
chr2:238965202	chr2-238965202-allele2146526-71	INS	70	NA	0.0007564296520423601,0.0,0.0,0.0,0.0	0.000918741	NA	NA	NA	NA	NA	NA	NA	NA	NA	No	NA	HGSVC	No	NA	NA	NA	NA	NA	NA
chr2:238965262	chr2-238965262-allele2146537-144	INS	143	NA	0.0037821482602118004,0.0,0.0,0.0,0.0	0.00663171	NA	NA	NA	NA	NA	NA	NA	NA	NA	No	NA	HPRC,1KG-ONT	No	NA	NA	NA	NA	NA	NA
chr2:238965414	chr2-238965414-allele2146557-75	INS	74	NA	0.00680786686838124,0.040345821325648415,0.016865079365079364,0.008946322067594433,0.005112474437627812	0.00264797	NA	NA	NA	NA	NA	NA	NA	NA	NA	No	NA	HGSVC	No	NA	NA	NA	NA	NA	NA
chr2:238980693	chr2-238980693-allele2146738-1	DEL	172	NA	0.21255673222390317,0.27521613832853026,0.3492063492063492,0.4532803180914513,0.28732106339468305	0.0407164	NA	NA	NA	NA	NA	NA	NA	NA	NA	No	NA	HPRC,HGSVC,1KG-ONT	No	NA	NA	NA	NA	NA	NA
chr2:239017395	chr2-239017395-allele2147176-1	DEL	50	NA	0.1172465960665658,0.345821325648415,0.30456349206349204,0.28330019880715707,0.3282208588957055	0.0929771	NA	NA	NA	NA	NA	NA	NA	NA	NA	No	NA	HPRC,HGSVC,1KG-ONT	No	NA	NA	NA	NA	NA	NA
chr2:239018172	chr2-239018172-allele2147202-1	DEL	50	NA	0.00529500756429652,0.0,0.0,0.0,0.0	0.00947665	NA	NA	NA	NA	NA	NA	NA	NA	NA	No	NA	No	No	NA	NA	NA	NA	NA	NA
chr2:239035990	chr2-239035990-allele2147410-1	DEL	140	NA	0.0,0.007204610951008645,0.0,0.015904572564612324,0.006134969325153374	0.00448037	NA	NA	NA	NA	NA	NA	NA	NA	NA	No	NA	HGSVC	No	NA	NA	NA	NA	NA	NA
chr2:239036011	chr2-239036011-allele2147412-1	DEL	86	0.934987	0.0226928895612708,0.0994236311239193,0.002976190476190476,0.15009940357852883,0.11451942740286299	0.0331579	NA	NA	NA	NA	NA	NA	NA	NA	NA	No	NA	HPRC,HGSVC	No	NA	Educational attainment(LINC01940 - HDAC4, rs79747966, 2E-9, 0.5419004525333971)	Anorectal disorder(8.24%, 2.10%, 4.19, [1.67;10.5], 0.005145),Asthma(8.24%, 18.61%, 0.39, [0.18;0.87], 0.015712),Cardiomegaly(1.18%, 7.73%, 0.14, [0.02;1.04], 0.023098),Ganglion cyst(4.71%, 1.31%, 3.72, [1.14;12.13], 0.04305),Gastroesophageal reflux disease(11.76%, 21.49%, 0.49, [0.25;0.96], 0.033984),Lateral epicondylitis(7.06%, 1.97%, 3.79, [1.43;10.04], 0.013418),Meibomian gland dysfunction of right eye(4.71%, 0.92%, 5.33, [1.53;18.61], 0.017936),Morbid obesity(14.12%, 23.85%, 0.53, [0.28;0.99], 0.041828),Non-toxic uninodular goiter(12.94%, 6.82%, 2.03, [1.02;4.07], 0.04946),Obesity(28.24%, 42.33%, 0.54, [0.33;0.88], 0.014247),Benign prostatic hyperplasia(25.00%, 10.31%, 2.9, [1.03;8.15], 0.047542)	NA	NA	NA
chr2:239036013	chr2-239036013-allele2147413-1	DEL	54	NA	0.0264750378214826,0.002881844380403458,0.0,0.0,0.0	0.0441258	NA	NA	NA	NA	NA	NA	NA	NA	NA	No	NA	HPRC,HGSVC,1KG-ONT	No	NA	NA	NA	NA	NA	NA
chr2:239036037	chr2-239036037-allele2147416-1	DEL	93	NA	0.048411497730711045,0.002881844380403458,0.0,0.0009940357852882703,0.0010224948875255625	0.079074	NA	NA	NA	NA	NA	NA	NA	NA	NA	No	NA	HPRC,HGSVC	No	NA	NA	NA	NA	NA	NA
chr2:239036067	chr2-239036067-allele2147420-102	INS	101	NA	0.0007564296520423601,0.0,0.000992063492063492,0.0,0.002044989775051125	NA	NA	NA	NA	NA	NA	NA	NA	NA	NA	No	NA	No	No	NA	NA	NA	NA	NA	NA
chr2:239037441	chr2-239037441-allele2147443-1	DEL	55	NA	0.018910741301059002,0.001440922190201729,0.000992063492063492,0.0,0.0	0.0303794	NA	NA	NA	NA	NA	NA	NA	NA	NA	No	NA	HPRC,HGSVC,1KG-ONT	No	NA	NA	NA	NA	NA	NA
chr2:239037447	chr2-239037447-allele2147444-57	INS	56	NA	0.03328290468986384,0.002881844380403458,0.000992063492063492,0.0,0.002044989775051125	0.0504961	NA	NA	NA	NA	NA	NA	NA	NA	NA	No	NA	HPRC,HGSVC,1KG-ONT	Yes	NA	NA	NA	NA	NA	NA
chr2:239038850	chr2-239038850-allele2147464-87	INS	86	NA	0.0022692889561270802,0.001440922190201729,0.005952380952380952,0.0,0.014314928425357873	0.00067711	NA	NA	NA	NA	NA	NA	NA	NA	NA	No	NA	HGSVC,1KG-ONT	Yes	NA	NA	NA	NA	NA	NA
chr2:239068848	chr2-239068848-allele2147754-99	INS	98	NA	0.04311649016641452,0.005763688760806916,0.007936507936507936,0.0019880715705765406,0.02147239263803681	0.0302284	HDAC4(1.0, 0.192)	HDAC4(1.0, 0.192)	HDAC4(1.0, 0.192)	NA	NA	NA	NA	NA	enhancer	No	NA	No	No	NA	NA	NA	NA	NA	NA
chr2:239068848	chr2-239068848-allele2147753-1	DEL	147	NA	0.09379727685325265,0.18876080691642652,0.10119047619047619,0.09840954274353876,0.08077709611451943	0.00111647	HDAC4(1.0, 0.192)	HDAC4(1.0, 0.192)	HDAC4(1.0, 0.192)	NA	NA	NA	NA	NA	enhancer	No	NA	HPRC,HGSVC,1KG-ONT	No	NA	NA	NA	NA	NA	NA
chr2:239068848	chr2-239068848-allele2147752-1	DEL	98	NA	0.6354009077155824,0.31556195965417866,0.20833333333333334,0.3976143141153082,0.37321063394683024	0.178688	HDAC4(1.0, 0.192)	HDAC4(1.0, 0.192)	HDAC4(1.0, 0.192)	NA	NA	NA	NA	NA	enhancer	No	NA	HPRC,HGSVC,1KG-ONT	No	NA	NA	NA	NA	NA	NA
chr2:239068848	chr2-239068848-allele2147755-1	DEL	245	NA	0.007564296520423601,0.0,0.0,0.0,0.0	0.0137297	HDAC4(1.0, 0.192)	HDAC4(1.0, 0.192)	HDAC4(1.0, 0.192)	NA	NA	NA	NA	NA	enhancer	No	NA	HPRC,HGSVC,1KG-ONT	No	NA	NA	NA	NA	NA	NA
chr2:239068848	chr2-239068848-allele2147756-1	DEL	294	NA	0.0,0.0,0.003968253968253968,0.0,0.0	0.000224143	HDAC4(1.0, 0.192)	HDAC4(1.0, 0.192)	HDAC4(1.0, 0.192)	NA	NA	NA	NA	NA	enhancer	No	NA	HPRC,HGSVC	No	NA	NA	NA	NA	NA	NA
chr2:239068972	chr2-239068972-allele2147764-1	DEL	784	NA	0.0037821482602118004,0.001440922190201729,0.002976190476190476,0.0019880715705765406,0.019427402862985686	0.000106991	HDAC4(1.0, 0.192)	HDAC4(1.0, 0.192)	HDAC4(1.0, 0.192)	NA	NA	NA	NA	NA	enhancer	No	NA	HPRC,HGSVC,1KG-ONT	No	NA	NA	NA	NA	NA	NA
chr2:239068995	chr2-239068995-allele2147765-197	INS	196	NA	0.009833585476550681,0.001440922190201729,0.003968253968253968,0.0,0.0	0.00946735	HDAC4(1.0, 0.192)	HDAC4(1.0, 0.192)	HDAC4(1.0, 0.192)	NA	NA	NA	NA	NA	enhancer	No	NA	HPRC	No	NA	NA	NA	NA	NA	NA
chr2:239069044	chr2-239069044-allele2147767-148	INS	147	NA	0.0030257186081694403,0.0,0.0,0.0,0.0	0.00495017	HDAC4(1.0, 0.192)	HDAC4(1.0, 0.192)	HDAC4(1.0, 0.192)	NA	NA	NA	NA	NA	enhancer	No	NA	HPRC	No	NA	NA	NA	NA	NA	NA
chr2:239069158	chr2-239069158-allele2147771-1	DEL	146	NA	0.094553706505295,0.0345821325648415,0.005952380952380952,0.0009940357852882703,0.003067484662576687	0.109972	HDAC4(1.0, 0.192)	HDAC4(1.0, 0.192)	HDAC4(1.0, 0.192)	NA	NA	NA	NA	NA	enhancer	No	NA	HPRC,HGSVC,1KG-ONT	No	NA	NA	NA	NA	NA	NA
chr2:239069160	chr2-239069160-allele2147772-1	DEL	490	NA	0.0,0.001440922190201729,0.03571428571428571,0.0019880715705765406,0.002044989775051125	0.00707948	HDAC4(1.0, 0.192)	HDAC4(1.0, 0.192)	HDAC4(1.0, 0.192)	NA	NA	NA	NA	NA	enhancer	No	NA	HPRC,HGSVC	No	NA	NA	NA	NA	NA	NA
chr2:239069168	chr2-239069168-allele2147773-1	DEL	588	NA	0.009077155824508321,0.08069164265129683,0.012896825396825396,0.1272365805168986,0.07157464212678936	0.0367621	HDAC4(1.0, 0.192)	HDAC4(1.0, 0.192)	HDAC4(1.0, 0.192)	NA	NA	NA	NA	NA	enhancer	No	NA	HPRC,HGSVC,1KG-ONT	No	NA	NA	NA	NA	NA	NA
chr2:239069201	chr2-239069201-allele2147774-1	DEL	95	NA	0.00832072617246596,0.010086455331412104,0.000992063492063492,0.0009940357852882703,0.0	0.00382447	HDAC4(1.0, 0.192)	HDAC4(1.0, 0.192)	HDAC4(1.0, 0.192)	NA	NA	NA	NA	NA	enhancer	No	NA	HPRC,HGSVC,1KG-ONT	No	NA	NA	NA	NA	NA	NA
chr2:239069307	chr2-239069307-allele2147776-1	DEL	98	NA	0.00680786686838124,0.0,0.0,0.0,0.0	0.0123139	HDAC4(1.0, 0.192)	HDAC4(1.0, 0.192)	HDAC4(1.0, 0.192)	NA	NA	NA	NA	NA	enhancer	No	NA	HPRC,HGSVC,1KG-ONT	No	NA	NA	NA	NA	NA	NA
chr2:239069316	chr2-239069316-allele2147777-1	DEL	441	NA	0.0,0.007204610951008645,0.0,0.002982107355864811,0.0	0.000963133	HDAC4(1.0, 0.192)	HDAC4(1.0, 0.192)	HDAC4(1.0, 0.192)	NA	NA	NA	NA	NA	enhancer	No	NA	HPRC,HGSVC	No	NA	NA	NA	NA	NA	NA
chr2:239069386	chr2-239069386-allele2147779-1	DEL	50	NA	0.012859304084720122,0.0,0.008928571428571428,0.0,0.0010224948875255625	0.00903956	HDAC4(1.0, 0.192)	HDAC4(1.0, 0.192)	HDAC4(1.0, 0.192)	NA	NA	NA	NA	NA	enhancer	No	NA	No	No	NA	NA	NA	NA	NA	NA
chr2:239069485	chr2-239069485-allele2147783-1	DEL	196	NA	0.019667170953101363,0.001440922190201729,0.00496031746031746,0.0009940357852882703,0.0010224948875255625	0.0218971	HDAC4(1.0, 0.192)	HDAC4(1.0, 0.192)	HDAC4(1.0, 0.192)	NA	NA	NA	NA	NA	enhancer	No	NA	HPRC,HGSVC,1KG-ONT	No	NA	NA	NA	NA	NA	NA
chr2:239069560	chr2-239069560-allele2147784-1	DEL	98	NA	0.01059001512859304,0.03890489913544669,0.02976190476190476,0.11630218687872763,0.06748466257668712	0.0297815	HDAC4(1.0, 0.192)	HDAC4(1.0, 0.192)	HDAC4(1.0, 0.192)	NA	NA	NA	NA	NA	enhancer	No	NA	No	No	NA	NA	NA	NA	NA	NA
chr2:239073950	chr2-239073950-allele2147819-142	INS	141	NA	0.0030257186081694403,0.001440922190201729,0.00496031746031746,0.003976143141153081,0.00408997955010225	NA	HDAC4(1.0, 0.192)	HDAC4(1.0, 0.192)	HDAC4(1.0, 0.192)	NA	NA	NA	NA	NA	NA	No	NA	No	Yes	NA	NA	NA	NA	NA	NA
chr2:239073973	chr2-239073973-allele2147820-90	INS	89	NA	0.11195158850226929,0.15706051873198848,0.14087301587301587,0.17395626242544732,0.18813905930470348	0.0106634	HDAC4(1.0, 0.192)	HDAC4(1.0, 0.192)	HDAC4(1.0, 0.192)	NA	NA	NA	NA	NA	NA	No	NA	HGSVC,1KG-ONT	Yes	NA	NA	NA	NA	NA	NA
chr2:239075964	chr2-239075964-allele2147842-1	DEL	65	NA	0.006051437216338881,0.0,0.0,0.0,0.0	0.0107687	HDAC4(1.0, 0.192)	HDAC4(1.0, 0.192)	HDAC4(1.0, 0.192)	NA	NA	NA	NA	NA	NA	No	NA	No	Yes	NA	NA	NA	NA	NA	NA
chr2:239079895	chr2-239079895-allele2147876-1	DEL	296	NA	0.05446293494704992,0.002881844380403458,0.0,0.0,0.0	0.0936664	HDAC4(1.0, 0.192)	HDAC4(1.0, 0.192)	HDAC4(1.0, 0.192)	NA	NA	NA	NA	NA	NA	No	ID=chr2_239080073_239080081;MOTIFS=GAAC;STRUC=(GAAC)n	HPRC,HGSVC,1KG-ONT	Yes	NA	NA	NA	NA	NA	NA
chr2:239084558	chr2-239084558-allele2147945-85	INS	84	NA	0.094553706505295,0.30403458213256485,0.30952380952380953,0.22465208747514911,0.2116564417177914	0.0759923	HDAC4(1.0, 0.192)	HDAC4(1.0, 0.192)	HDAC4(1.0, 0.192)	NA	NA	NA	NA	NA	NA	No	NA	HPRC,HGSVC,1KG-ONT	Yes	NA	NA	NA	NA	NA	NA
chr2:239085725	chr2-239085725-allele2147984-1	DEL	65	NA	0.0037821482602118004,0.002881844380403458,0.000992063492063492,0.009940357852882704,0.0010224948875255625	NA	HDAC4(1.0, 0.192)	HDAC4(1.0, 0.192)	HDAC4(1.0, 0.192)	NA	NA	NA	NA	NA	NA	No	NA	HPRC,HGSVC,1KG-ONT	No	NA	NA	NA	NA	NA	NA
chr2:239085872	chr2-239085872-allele2147990-1	DEL	646	NA	0.0007564296520423601,0.0,0.0,0.0,0.0	0.000918741	HDAC4(1.0, 0.192)	HDAC4(1.0, 0.192)	HDAC4(1.0, 0.192)	NA	NA	NA	NA	NA	NA	No	NA	No	No	NA	NA	NA	NA	NA	NA
chr2:239085902	chr2-239085902-allele2147994-1	DEL	193	NA	0.2934947049924357,0.3184438040345821,0.3005952380952381,0.220675944333996,0.20756646216768918	0.0027735	HDAC4(1.0, 0.192)	HDAC4(1.0, 0.192)	HDAC4(1.0, 0.192)	NA	NA	NA	NA	NA	NA	No	NA	HPRC,HGSVC,1KG-ONT	No	NA	NA	NA	NA	NA	NA
chr2:239085902	chr2-239085902-allele2147993-66	INS	65	NA	0.0045385779122541605,0.001440922190201729,0.0,0.0,0.0	0.00598883	HDAC4(1.0, 0.192)	HDAC4(1.0, 0.192)	HDAC4(1.0, 0.192)	NA	NA	NA	NA	NA	NA	No	NA	HPRC,HGSVC	No	NA	NA	NA	NA	NA	NA
chr2:239086043	chr2-239086043-allele2148000-1	DEL	128	NA	0.01739788199697428,0.1585014409221902,0.06349206349206349,0.08548707753479125,0.08077709611451943	0.0399421	HDAC4(1.0, 0.192)	HDAC4(1.0, 0.192)	HDAC4(1.0, 0.192)	NA	NA	NA	NA	NA	NA	No	NA	HPRC,HGSVC,1KG-ONT	No	NA	NA	NA	NA	NA	NA
chr2:239086062	chr2-239086062-allele2148002-1	DEL	192	NA	0.0030257186081694403,0.0,0.000992063492063492,0.002982107355864811,0.00408997955010225	NA	HDAC4(1.0, 0.192)	HDAC4(1.0, 0.192)	HDAC4(1.0, 0.192)	NA	NA	NA	NA	NA	NA	No	NA	HPRC,HGSVC,1KG-ONT	No	NA	NA	NA	NA	NA	NA
chr2:239086115	chr2-239086115-allele2148004-1	DEL	323	NA	0.0045385779122541605,0.0,0.0,0.0,0.0	0.00805514	HDAC4(1.0, 0.192)	HDAC4(1.0, 0.192)	HDAC4(1.0, 0.192)	NA	NA	NA	NA	NA	NA	No	NA	HGSVC	No	NA	NA	NA	NA	NA	NA
chr2:239086281	chr2-239086281-allele2148019-68	INS	67	NA	0.024205748865355523,0.001440922190201729,0.0,0.0,0.0	0.0421097	HDAC4(1.0, 0.192)	HDAC4(1.0, 0.192)	HDAC4(1.0, 0.192)	NA	NA	NA	NA	NA	NA	No	NA	HPRC,HGSVC	No	NA	NA	NA	NA	NA	NA
chr2:239094385	chr2-239094385-allele2148143-1	DEL	59	NA	0.17095310136157338,0.29250720461095103,0.30158730158730157,0.1988071570576541,0.2147239263803681	0.016488	HDAC4(1.0, 0.192)	HDAC4(1.0, 0.192)	HDAC4(1.0, 0.192)	NA	NA	NA	NA	NA	NA	No	NA	HPRC,HGSVC,1KG-ONT	No	NA	NA	NA	NA	NA	NA
chr2:239102025	chr2-239102025-allele2148267-1	DEL	72	NA	0.16792738275340394,0.2896253602305475,0.30456349206349204,0.19980119284294234,0.2167689161554192	0.0183143	HDAC4(1.0, 0.192)	HDAC4(1.0, 0.192)	HDAC4(1.0, 0.192)	NA	NA	NA	NA	NA	NA	No	NA	HPRC,HGSVC,1KG-ONT	No	NA	NA	NA	NA	NA	NA
chr2:239119911	chr2-239119911-allele2148464-1	DEL	71	NA	0.16111951588502268,0.5749279538904899,0.5168650793650794,0.5815109343936382,0.7075664621676891	0.307252	HDAC4(1.0, 0.192)	HDAC4(1.0, 0.192)	HDAC4(1.0, 0.192)	NA	NA	NA	NA	NA	NA	No	NA	HPRC,HGSVC,1KG-ONT	Yes	NA	NA	NA	NA	NA	NA
chr2:239119950	chr2-239119950-allele2148466-1	DEL	70	NA	0.0,0.0,0.0,0.002982107355864811,0.0010224948875255625	0.000224143	HDAC4(1.0, 0.192)	HDAC4(1.0, 0.192)	HDAC4(1.0, 0.192)	NA	NA	NA	NA	NA	NA	No	NA	HPRC,HGSVC,1KG-ONT	Yes	NA	NA	NA	NA	NA	NA
chr2:239124588	chr2-239124588-allele2148560-1	DEL	361	NA	0.006051437216338881,0.0,0.0,0.0,0.0	0.0108963	HDAC4(1.0, 0.192)	HDAC4(1.0, 0.192)	HDAC4(1.0, 0.192)	NA	NA	NA	NA	NA	NA	No	NA	HGSVC	No	NA	NA	NA	NA	NA	NA
chr2:239124589	chr2-239124589-allele2148561-95	INS	94	NA	0.0264750378214826,0.004322766570605188,0.0,0.0,0.0	0.0420828	HDAC4(1.0, 0.192)	HDAC4(1.0, 0.192)	HDAC4(1.0, 0.192)	NA	NA	NA	NA	NA	NA	No	NA	HGSVC,1KG-ONT	No	NA	NA	NA	NA	NA	NA
chr2:239124596	chr2-239124596-allele2148567-133	INS	132	NA	0.0264750378214826,0.004322766570605188,0.0,0.0,0.0	0.0420828	HDAC4(1.0, 0.192)	HDAC4(1.0, 0.192)	HDAC4(1.0, 0.192)	NA	NA	NA	NA	NA	NA	No	NA	HGSVC,1KG-ONT	No	NA	NA	NA	NA	NA	NA
chr2:239124681	chr2-239124681-allele2148585-338	INS	337	NA	0.31089258698940997,0.03170028818443804,0.0,0.002982107355864811,0.0	0.428868	HDAC4(1.0, 0.192)	HDAC4(1.0, 0.192)	HDAC4(1.0, 0.192)	NA	NA	NA	NA	NA	NA	No	NA	HPRC,HGSVC,1KG-ONT	No	NA	NA	NA	NA	NA	NA
chr2:239124681	chr2-239124681-allele2148586-285	INS	284	NA	0.0015128593040847202,0.0,0.0,0.0,0.0	0.00234988	HDAC4(1.0, 0.192)	HDAC4(1.0, 0.192)	HDAC4(1.0, 0.192)	NA	NA	NA	NA	NA	NA	No	NA	HPRC,HGSVC,1KG-ONT	No	NA	NA	NA	NA	NA	NA
chr2:239124684	chr2-239124684-allele2148589-266	INS	265	NA	0.012102874432677761,0.0,0.0,0.0,0.0	0.0221846	HDAC4(1.0, 0.192)	HDAC4(1.0, 0.192)	HDAC4(1.0, 0.192)	NA	NA	NA	NA	NA	NA	No	NA	HPRC,HGSVC,1KG-ONT	No	NA	NA	NA	NA	NA	NA
chr2:239124736	chr2-239124736-allele2148593-1	DEL	53	NA	0.0007564296520423601,0.002881844380403458,0.001984126984126984,0.002982107355864811,0.0	NA	HDAC4(1.0, 0.192)	HDAC4(1.0, 0.192)	HDAC4(1.0, 0.192)	NA	NA	NA	NA	NA	NA	No	NA	HGSVC	No	NA	NA	NA	NA	NA	NA
chr2:239124755	chr2-239124755-allele2148603-427	INS	426	NA	0.0015128593040847202,0.04178674351585014,0.018849206349206348,0.002982107355864811,0.0010224948875255625	0.00684189	HDAC4(1.0, 0.192)	HDAC4(1.0, 0.192)	HDAC4(1.0, 0.192)	NA	NA	NA	NA	NA	NA	No	NA	HPRC,HGSVC,1KG-ONT	No	NA	NA	NA	NA	NA	NA
chr2:239124755	chr2-239124755-allele2148599-497	INS	496	NA	0.0007564296520423601,0.004322766570605188,0.000992063492063492,0.0019880715705765406,0.0081799591002045	0.00103615	HDAC4(1.0, 0.192)	HDAC4(1.0, 0.192)	HDAC4(1.0, 0.192)	NA	NA	NA	NA	NA	NA	No	NA	HPRC,HGSVC	No	NA	NA	NA	NA	NA	NA
chr2:239124755	chr2-239124755-allele2148597-427	INS	426	NA	0.3880484114977307,0.38328530259365995,0.6388888888888888,0.5099403578528827,0.623721881390593	0.0513023	HDAC4(1.0, 0.192)	HDAC4(1.0, 0.192)	HDAC4(1.0, 0.192)	NA	NA	NA	NA	NA	NA	No	NA	HPRC,HGSVC,1KG-ONT	No	NA	NA	NA	NA	NA	NA
chr2:239124755	chr2-239124755-allele2148608-427	INS	426	NA	0.00832072617246596,0.0,0.0,0.0,0.0	0.0151436	HDAC4(1.0, 0.192)	HDAC4(1.0, 0.192)	HDAC4(1.0, 0.192)	NA	NA	NA	NA	NA	NA	No	NA	HPRC,HGSVC,1KG-ONT	No	NA	NA	NA	NA	NA	NA
chr2:239124755	chr2-239124755-allele2148610-427	INS	426	NA	0.0015128593040847202,0.001440922190201729,0.0,0.0009940357852882703,0.002044989775051125	NA	HDAC4(1.0, 0.192)	HDAC4(1.0, 0.192)	HDAC4(1.0, 0.192)	NA	NA	NA	NA	NA	NA	No	NA	HPRC,HGSVC,1KG-ONT	No	NA	NA	NA	NA	NA	NA
chr2:239124755	chr2-239124755-allele2148605-321	INS	320	NA	0.0015128593040847202,0.0,0.0,0.0,0.0	0.00234988	HDAC4(1.0, 0.192)	HDAC4(1.0, 0.192)	HDAC4(1.0, 0.192)	NA	NA	NA	NA	NA	NA	No	NA	HPRC,HGSVC,1KG-ONT	No	NA	NA	NA	NA	NA	NA
chr2:239124755	chr2-239124755-allele2148604-321	INS	320	NA	0.0007564296520423601,0.0,0.0,0.0,0.0	0.000918741	HDAC4(1.0, 0.192)	HDAC4(1.0, 0.192)	HDAC4(1.0, 0.192)	NA	NA	NA	NA	NA	NA	No	NA	HPRC,HGSVC,1KG-ONT	No	NA	NA	NA	NA	NA	NA
chr2:239124755	chr2-239124755-allele2148600-321	INS	320	NA	0.07034795763993948,0.1642651296829971,0.1111111111111111,0.06461232604373758,0.16257668711656442	0.0131815	HDAC4(1.0, 0.192)	HDAC4(1.0, 0.192)	HDAC4(1.0, 0.192)	NA	NA	NA	NA	NA	NA	No	NA	HPRC,HGSVC,1KG-ONT	No	NA	NA	NA	NA	NA	NA
chr2:239124755	chr2-239124755-allele2148601-800	INS	799	NA	0.0030257186081694403,0.008645533141210375,0.00496031746031746,0.011928429423459244,0.002044989775051125	0.000714422	HDAC4(1.0, 0.192)	HDAC4(1.0, 0.192)	HDAC4(1.0, 0.192)	NA	NA	NA	NA	NA	NA	No	NA	HPRC,HGSVC	No	NA	NA	NA	NA	NA	NA
chr2:239124755	chr2-239124755-allele2148598-391	INS	390	NA	0.058245083207261725,0.18587896253602307,0.03968253968253968,0.1749502982107356,0.044989775051124746	0.0126169	HDAC4(1.0, 0.192)	HDAC4(1.0, 0.192)	HDAC4(1.0, 0.192)	NA	NA	NA	NA	NA	NA	No	NA	HPRC,HGSVC,1KG-ONT	No	NA	NA	NA	NA	NA	NA
chr2:239124755	chr2-239124755-allele2148607-391	INS	390	NA	0.0015128593040847202,0.0,0.0,0.0,0.0	0.00234988	HDAC4(1.0, 0.192)	HDAC4(1.0, 0.192)	HDAC4(1.0, 0.192)	NA	NA	NA	NA	NA	NA	No	NA	HPRC,HGSVC,1KG-ONT	No	NA	NA	NA	NA	NA	NA
chr2:239124755	chr2-239124755-allele2148606-427	INS	426	NA	0.0,0.004322766570605188,0.0,0.002982107355864811,0.00408997955010225	0.00133282	HDAC4(1.0, 0.192)	HDAC4(1.0, 0.192)	HDAC4(1.0, 0.192)	NA	NA	NA	NA	NA	NA	No	NA	HPRC,HGSVC,1KG-ONT	No	NA	NA	NA	NA	NA	NA
chr2:239130455	chr2-239130455-allele2148674-1	DEL	94	NA	0.009833585476550681,0.1786743515850144,0.040674603174603176,0.1679920477137177,0.044989775051124746	0.0571036	HDAC4(1.0, 0.192)	HDAC4(1.0, 0.192)	HDAC4(1.0, 0.192)	NA	NA	NA	NA	NA	NA	No	NA	HPRC,HGSVC,1KG-ONT	No	NA	NA	NA	NA	NA	NA
chr2:239150568	chr2-239150568-allele2148867-1	DEL	59	NA	0.006051437216338881,0.001440922190201729,0.0,0.0,0.0	0.00875367	HDAC4(1.0, 0.192)	HDAC4(1.0, 0.192)	HDAC4(1.0, 0.192)	NA	NA	NA	NA	NA	enhancer	No	NA	HPRC,HGSVC	No	NA	NA	NA	NA	NA	NA
chr2:239150568	chr2-239150568-allele2148868-119	INS	118	NA	0.0015128593040847202,0.0,0.0,0.0,0.0	0.00234988	HDAC4(1.0, 0.192)	HDAC4(1.0, 0.192)	HDAC4(1.0, 0.192)	NA	NA	NA	NA	NA	enhancer	No	NA	HPRC,HGSVC	No	NA	NA	NA	NA	NA	NA
chr2:239150568	chr2-239150568-allele2148865-119	INS	118	NA	0.0007564296520423601,0.0,0.0,0.0,0.0	0.000918741	HDAC4(1.0, 0.192)	HDAC4(1.0, 0.192)	HDAC4(1.0, 0.192)	NA	NA	NA	NA	NA	enhancer	No	NA	HPRC,HGSVC	No	NA	NA	NA	NA	NA	NA
chr2:239150568	chr2-239150568-allele2148864-60	INS	59	NA	0.6444780635400907,0.7694524495677233,0.8184523809523809,0.8469184890656064,0.9355828220858896	0.117283	HDAC4(1.0, 0.192)	HDAC4(1.0, 0.192)	HDAC4(1.0, 0.192)	NA	NA	NA	NA	NA	enhancer	No	NA	HPRC,HGSVC,1KG-ONT	No	NA	NA	NA	NA	NA	NA
chr2:239150568	chr2-239150568-allele2148866-61	INS	60	NA	0.012859304084720122,0.002881844380403458,0.001984126984126984,0.0019880715705765406,0.00408997955010225	0.00903956	HDAC4(1.0, 0.192)	HDAC4(1.0, 0.192)	HDAC4(1.0, 0.192)	NA	NA	NA	NA	NA	enhancer	No	NA	HPRC,HGSVC,1KG-ONT	No	NA	NA	NA	NA	NA	NA
chr2:239150608	chr2-239150608-allele2148874-60	INS	59	NA	0.0,0.011527377521613832,0.002976190476190476,0.008946322067594433,0.003067484662576687	0.00373893	HDAC4(1.0, 0.192)	HDAC4(1.0, 0.192)	HDAC4(1.0, 0.192)	NA	NA	NA	NA	NA	enhancer	No	NA	HPRC,HGSVC,1KG-ONT	No	NA	NA	NA	NA	NA	NA
chr2:239150668	chr2-239150668-allele2148881-62	INS	61	NA	0.0015128593040847202,0.0,0.010912698412698412,0.003976143141153081,0.0	0.000453666	HDAC4(1.0, 0.192)	HDAC4(1.0, 0.192)	HDAC4(1.0, 0.192)	NA	NA	NA	NA	NA	enhancer	No	NA	HPRC,HGSVC,1KG-ONT	No	NA	NA	NA	NA	NA	NA
chr2:239150745	chr2-239150745-allele2148884-81	INS	80	NA	0.0022692889561270802,0.0,0.0,0.0,0.0	0.00377908	HDAC4(1.0, 0.192)	HDAC4(1.0, 0.192)	HDAC4(1.0, 0.192)	NA	NA	NA	NA	NA	enhancer	No	NA	HPRC,HGSVC,1KG-ONT	No	NA	NA	NA	NA	NA	NA
chr2:239150745	chr2-239150745-allele2148883-140	INS	139	NA	0.1422087745839637,0.010086455331412104,0.022817460317460316,0.0019880715705765406,0.009202453987730062	0.175318	HDAC4(1.0, 0.192)	HDAC4(1.0, 0.192)	HDAC4(1.0, 0.192)	NA	NA	NA	NA	NA	enhancer	No	NA	HPRC,HGSVC	No	NA	NA	NA	NA	NA	NA
chr2:239150750	chr2-239150750-allele2148887-199	INS	198	NA	0.16036308623298035,0.007204610951008645,0.0,0.0009940357852882703,0.0	0.254991	HDAC4(1.0, 0.192)	HDAC4(1.0, 0.192)	HDAC4(1.0, 0.192)	NA	NA	NA	NA	NA	enhancer	No	NA	HGSVC	No	NA	NA	NA	NA	NA	NA
chr2:239150782	chr2-239150782-allele2148889-81	INS	80	NA	0.0007564296520423601,0.0,0.0,0.0,0.0	0.000918741	HDAC4(1.0, 0.192)	HDAC4(1.0, 0.192)	HDAC4(1.0, 0.192)	NA	NA	NA	NA	NA	enhancer	No	NA	HPRC,HGSVC,1KG-ONT	No	NA	NA	NA	NA	NA	NA
chr2:239150782	chr2-239150782-allele2148891-81	INS	80	NA	0.0030257186081694403,0.0,0.0,0.0,0.0	0.00520636	HDAC4(1.0, 0.192)	HDAC4(1.0, 0.192)	HDAC4(1.0, 0.192)	NA	NA	NA	NA	NA	enhancer	No	NA	HPRC,HGSVC,1KG-ONT	No	NA	NA	NA	NA	NA	NA
chr2:239176168	chr2-239176168-allele2149113-1	DEL	103	NA	0.0,0.0,0.03273809523809524,0.0,0.0081799591002045	0.00705434	HDAC4(1.0, 0.192)	HDAC4(1.0, 0.192)	HDAC4(1.0, 0.192)	NA	NA	NA	NA	NA	NA	No	NA	HPRC,HGSVC,1KG-ONT	No	NA	NA	NA	NA	NA	NA
chr2:239176273	chr2-239176273-allele2149116-1	DEL	84	0.978615	0.13313161875945537,0.3703170028818444,0.31845238095238093,0.17395626242544732,0.22392638036809817	0.0463592	HDAC4(1.0, 0.192)	HDAC4(1.0, 0.192)	HDAC4(1.0, 0.192)	NA	NA	NA	NA	NA	NA	No	NA	HPRC,HGSVC,1KG-ONT	No	NA	Smoking initiation(HDAC4, rs11681247, 3E-10, 0.518880673416234),Lung function (FEV1/FVC)(HDAC4, rs3791553, 7E-10, 0.5089222072373416)	Astigmatism(9.63%, 5.08%, 1.99, [1.12;3.54], 0.022352),Benign neoplasm of ascending colon(5.96%, 2.70%, 2.29, [1.09;4.79], 0.032473),Displacement of lumbar intervertebral disc without myelopathy(0.46%, 3.17%, 0.14, [0.02;1.05], 0.022528),Impacted cerumen(12.39%, 7.62%, 1.71, [1.04;2.82], 0.037925),Infection by Trichomonas(3.67%, 0.95%, 3.96, [1.36;11.55], 0.011649),Keloid scar(3.21%, 0.79%, 4.15, [1.3;13.21], 0.015994),Mild intermittent asthma(11.93%, 6.98%, 1.8, [1.08;3.01], 0.031252),Peripheral neuritis(3.21%, 7.30%, 0.42, [0.19;0.95], 0.034074),Presbyopia(15.60%, 9.05%, 1.86, [1.18;2.93], 0.010645),Simple goiter(0.92%, 3.65%, 0.24, [0.06;1.05], 0.037734),Spondylosis without myelopathy(0.92%, 3.65%, 0.24, [0.06;1.05], 0.037734),Menopausal syndrome(1.95%, 6.52%, 0.29, [0.09;0.95], 0.03664),Benign prostatic hyperplasia with outflow obstruction(17.54%, 7.45%, 2.64, [1.07;6.5], 0.040101)	NA	NA	NA
chr2:239179016	chr2-239179016-allele2149128-1	DEL	90	NA	0.0007564296520423601,0.0,0.0,0.0,0.0	0.000918741	HDAC4(1.0, 0.192)	HDAC4(1.0, 0.192)	HDAC4(1.0, 0.192)	NA	NA	NA	NA	NA	NA	No	NA	HPRC	No	NA	NA	NA	NA	NA	NA
chr2:239184284	chr2-239184284-allele2149188-1	DEL	174	NA	0.0030257186081694403,0.004322766570605188,0.006944444444444444,0.004970178926441352,0.0	NA	HDAC4(1.0, 0.192)	HDAC4(1.0, 0.192)	HDAC4(1.0, 0.192)	NA	NA	NA	NA	NA	NA	No	NA	HPRC,HGSVC,1KG-ONT	No	NA	NA	NA	NA	NA	NA
chr2:239192185	chr2-239192185-allele2149298-1	DEL	65	NA	0.00529500756429652,0.0,0.0,0.0009940357852882703,0.0	0.00736694	HDAC4(1.0, 0.192)	HDAC4(1.0, 0.192)	HDAC4(1.0, 0.192)	NA	NA	NA	NA	NA	NA	No	NA	1KG-ONT	Yes	NA	NA	NA	NA	NA	NA
chr2:239231608	chr2-239231608-allele2149735-1	DEL	140	NA	0.00529500756429652,0.012968299711815562,0.0,0.02882703777335984,0.02147239263803681	0.00387971	HDAC4(1.0, 0.192)	HDAC4(1.0, 0.192)	HDAC4(1.0, 0.192)	NA	NA	NA	NA	NA	enhancer	No	NA	HPRC,HGSVC,1KG-ONT	No	NA	NA	NA	NA	NA	NA
chr2:239231667	chr2-239231667-allele2149740-71	INS	70	NA	0.00680786686838124,0.0,0.0,0.0,0.002044989775051125	0.00840062	HDAC4(1.0, 0.192)	HDAC4(1.0, 0.192)	HDAC4(1.0, 0.192)	NA	NA	NA	NA	NA	NA	No	NA	HGSVC,1KG-ONT	No	NA	NA	NA	NA	NA	NA
chr2:239231667	chr2-239231667-allele2149741-1	DEL	210	NA	0.01361573373676248,0.0,0.0,0.0,0.0	0.0249879	HDAC4(1.0, 0.192)	HDAC4(1.0, 0.192)	HDAC4(1.0, 0.192)	NA	NA	NA	NA	NA	NA	No	NA	HPRC,HGSVC,1KG-ONT	No	NA	NA	NA	NA	NA	NA
chr2:239231772	chr2-239231772-allele2149746-421	INS	420	NA	0.0,0.001440922190201729,0.020833333333333332,0.002982107355864811,0.0	0.00406839	HDAC4(1.0, 0.192)	HDAC4(1.0, 0.192)	HDAC4(1.0, 0.192)	NA	NA	NA	NA	NA	NA	No	NA	HPRC,HGSVC,1KG-ONT	No	NA	NA	NA	NA	NA	NA
chr2:239231772	chr2-239231772-allele2149748-1	DEL	210	NA	0.34493192133131617,0.38328530259365995,0.375,0.5188866799204771,0.5439672801635992	0.0263675	HDAC4(1.0, 0.192)	HDAC4(1.0, 0.192)	HDAC4(1.0, 0.192)	NA	NA	NA	NA	NA	NA	No	NA	HPRC,HGSVC,1KG-ONT	No	NA	NA	NA	NA	NA	NA
chr2:239231772	chr2-239231772-allele2149747-281	INS	280	NA	0.0,0.0,0.0,0.0009940357852882703,0.0	NA	HDAC4(1.0, 0.192)	HDAC4(1.0, 0.192)	HDAC4(1.0, 0.192)	NA	NA	NA	NA	NA	NA	No	NA	1KG-ONT	No	NA	NA	NA	NA	NA	NA
chr2:239231801	chr2-239231801-allele2149751-1	DEL	140	NA	0.06505295007564296,0.01585014409221902,0.015873015873015872,0.02385685884691849,0.02044989775051125	0.0333009	HDAC4(1.0, 0.192)	HDAC4(1.0, 0.192)	HDAC4(1.0, 0.192)	NA	NA	NA	NA	NA	NA	No	NA	HPRC,HGSVC,1KG-ONT	No	NA	NA	NA	NA	NA	NA
chr2:239231807	chr2-239231807-allele2149753-1	DEL	70	NA	0.4009077155824508,0.2680115273775216,0.3412698412698413,0.0874751491053678,0.14519427402862986	0.0929825	HDAC4(1.0, 0.192)	HDAC4(1.0, 0.192)	HDAC4(1.0, 0.192)	NA	NA	NA	NA	NA	NA	No	NA	HPRC,HGSVC,1KG-ONT	No	NA	NA	NA	NA	NA	NA
chr2:239231933	chr2-239231933-allele2149758-71	INS	70	NA	0.0007564296520423601,0.0,0.0,0.0,0.0	0.000918741	HDAC4(1.0, 0.192)	HDAC4(1.0, 0.192)	HDAC4(1.0, 0.192)	NA	NA	NA	NA	NA	NA	No	NA	HGSVC,1KG-ONT	No	NA	NA	NA	NA	NA	NA
chr2:239231997	chr2-239231997-allele2149762-1	DEL	70	NA	0.0007564296520423601,0.0,0.000992063492063492,0.0,0.0	NA	HDAC4(1.0, 0.192)	HDAC4(1.0, 0.192)	HDAC4(1.0, 0.192)	NA	NA	NA	NA	NA	NA	No	NA	HPRC,HGSVC,1KG-ONT	No	NA	NA	NA	NA	NA	NA
chr2:239232003	chr2-239232003-allele2149763-141	INS	140	NA	0.018154311649016642,0.002881844380403458,0.0,0.0,0.0	0.0289991	HDAC4(1.0, 0.192)	HDAC4(1.0, 0.192)	HDAC4(1.0, 0.192)	NA	NA	NA	NA	NA	NA	No	NA	HGSVC	No	NA	NA	NA	NA	NA	NA
chr2:239232549	chr2-239232549-allele2149766-107	INS	106	NA	0.023449319213313162,0.007204610951008645,0.03968253968253968,0.007952286282306162,0.0010224948875255625	0.00176432	HDAC4(1.0, 0.192)	HDAC4(1.0, 0.192)	HDAC4(1.0, 0.192)	NA	NA	NA	NA	NA	NA	No	NA	HGSVC,1KG-ONT	No	NA	NA	NA	NA	NA	NA
chr2:239232575	chr2-239232575-allele2149770-82	INS	81	NA	0.0007564296520423601,0.0,0.001984126984126984,0.003976143141153081,0.003067484662576687	0.000199544	HDAC4(1.0, 0.192)	HDAC4(1.0, 0.192)	HDAC4(1.0, 0.192)	NA	NA	NA	NA	NA	NA	No	NA	HGSVC,1KG-ONT	No	NA	NA	NA	NA	NA	NA
chr2:239232602	chr2-239232602-allele2149772-80	INS	79	NA	0.009833585476550681,0.002881844380403458,0.0,0.0,0.0	0.0138258	HDAC4(1.0, 0.192)	HDAC4(1.0, 0.192)	HDAC4(1.0, 0.192)	NA	NA	NA	NA	NA	NA	No	NA	HGSVC,1KG-ONT	No	NA	NA	NA	NA	NA	NA
chr2:239232628	chr2-239232628-allele2149775-1	DEL	108	NA	0.0037821482602118004,0.0,0.0,0.0,0.0	0.00663171	HDAC4(1.0, 0.192)	HDAC4(1.0, 0.192)	HDAC4(1.0, 0.192)	NA	NA	NA	NA	NA	NA	No	NA	HPRC,HGSVC,1KG-ONT	Yes	NA	NA	NA	NA	NA	NA
chr2:239232629	chr2-239232629-allele2149776-1	DEL	185	NA	0.012859304084720122,0.001440922190201729,0.0,0.003976143141153081,0.0	0.0144416	HDAC4(1.0, 0.192)	HDAC4(1.0, 0.192)	HDAC4(1.0, 0.192)	NA	NA	NA	NA	NA	NA	No	NA	HPRC,HGSVC,1KG-ONT	Yes	NA	NA	NA	NA	NA	NA
chr2:239232683	chr2-239232683-allele2149780-158	INS	157	NA	0.0022692889561270802,0.001440922190201729,0.0,0.0,0.0	0.0019853	HDAC4(1.0, 0.192)	HDAC4(1.0, 0.192)	HDAC4(1.0, 0.192)	NA	NA	NA	NA	NA	NA	No	NA	HGSVC	No	NA	NA	NA	NA	NA	NA
chr2:239232710	chr2-239232710-allele2149784-1	DEL	130	NA	0.0794251134644478,0.008645533141210375,0.041666666666666664,0.0009940357852882703,0.0010224948875255625	0.0687748	HDAC4(1.0, 0.192)	HDAC4(1.0, 0.192)	HDAC4(1.0, 0.192)	NA	NA	NA	NA	NA	NA	No	NA	HPRC,HGSVC,1KG-ONT	No	NA	NA	NA	NA	NA	NA
chr2:239232728	chr2-239232728-allele2149785-1	DEL	52	NA	0.0,0.01729106628242075,0.003968253968253968,0.0,0.0	0.00224961	HDAC4(1.0, 0.192)	HDAC4(1.0, 0.192)	HDAC4(1.0, 0.192)	NA	NA	NA	NA	NA	NA	No	NA	HPRC,HGSVC,1KG-ONT	No	NA	NA	NA	NA	NA	NA
chr2:239232736	chr2-239232736-allele2149790-106	INS	105	NA	0.0,0.0,0.0,0.002982107355864811,0.0	3.94758e-05	HDAC4(1.0, 0.192)	HDAC4(1.0, 0.192)	HDAC4(1.0, 0.192)	NA	NA	NA	NA	NA	NA	No	NA	HGSVC,1KG-ONT	No	NA	NA	NA	NA	NA	NA
chr2:239232736	chr2-239232736-allele2149788-80	INS	79	NA	0.015128593040847202,0.007204610951008645,0.0,0.007952286282306162,0.003067484662576687	0.00760896	HDAC4(1.0, 0.192)	HDAC4(1.0, 0.192)	HDAC4(1.0, 0.192)	NA	NA	NA	NA	NA	NA	No	NA	HGSVC,1KG-ONT	No	NA	NA	NA	NA	NA	NA
chr2:239232814	chr2-239232814-allele2149800-133	INS	132	NA	0.0022692889561270802,0.0,0.0,0.0,0.0	0.00377908	HDAC4(1.0, 0.192)	HDAC4(1.0, 0.192)	HDAC4(1.0, 0.192)	NA	NA	NA	NA	NA	NA	No	NA	HGSVC	No	NA	NA	NA	NA	NA	NA
chr2:239232814	chr2-239232814-allele2149801-53	INS	52	NA	0.024962178517397883,0.007204610951008645,0.0,0.0009940357852882703,0.0	0.0340087	HDAC4(1.0, 0.192)	HDAC4(1.0, 0.192)	HDAC4(1.0, 0.192)	NA	NA	NA	NA	NA	NA	No	NA	HPRC,HGSVC,1KG-ONT	No	NA	NA	NA	NA	NA	NA
chr2:239232874	chr2-239232874-allele2149804-1	DEL	53	NA	0.0015128593040847202,0.0,0.0,0.0,0.0	0.00234988	HDAC4(1.0, 0.192)	HDAC4(1.0, 0.192)	HDAC4(1.0, 0.192)	NA	NA	NA	NA	NA	NA	No	NA	HPRC,HGSVC,1KG-ONT	No	NA	NA	NA	NA	NA	NA
chr2:239232953	chr2-239232953-allele2149809-55	INS	54	NA	0.01059001512859304,0.001440922190201729,0.0,0.0019880715705765406,0.0	0.0134432	HDAC4(1.0, 0.192)	HDAC4(1.0, 0.192)	HDAC4(1.0, 0.192)	NA	NA	NA	NA	NA	NA	No	NA	HPRC,HGSVC,1KG-ONT	No	NA	NA	NA	NA	NA	NA
chr2:239263275	chr2-239263275-allele2150089-1	DEL	55	NA	0.08245083207261725,0.004322766570605188,0.0,0.0,0.0	0.138985	HDAC4(1.0, 0.192)	HDAC4(1.0, 0.192)	HDAC4(1.0, 0.192)	NA	NA	NA	NA	NA	NA	No	NA	HPRC,HGSVC,1KG-ONT	No	NA	NA	NA	NA	NA	NA
chr2:239277990	chr2-239277990-allele2150204-83	INS	82	NA	0.0007564296520423601,0.0,0.0,0.0,0.0	0.000918741	HDAC4(1.0, 0.192)	HDAC4(1.0, 0.192)	HDAC4(1.0, 0.192)	NA	NA	NA	NA	NA	NA	No	NA	No	Yes	NA	NA	NA	NA	NA	NA
chr2:239280955	chr2-239280955-allele2150250-1	DEL	253	NA	0.2102874432677761,0.1239193083573487,0.0248015873015873,0.22365805168986083,0.21881390593047034	0.0128837	HDAC4(1.0, 0.192)	HDAC4(1.0, 0.192)	HDAC4(1.0, 0.192)	NA	NA	NA	NA	NA	NA	Yes	NA	HPRC,HGSVC,1KG-ONT	No	NA	NA	NA	NA	NA	NA
chr2:239281285	chr2-239281285-allele2150263-1	DEL	105	NA	0.13767019667170954,0.1138328530259366,0.0248015873015873,0.21968190854870775,0.19427402862985685	NA	HDAC4(1.0, 0.192)	HDAC4(1.0, 0.192)	HDAC4(1.0, 0.192)	NA	NA	NA	NA	NA	NA	Yes	NA	HPRC,HGSVC	No	NA	NA	NA	NA	NA	NA
chr2:239281296	chr2-239281296-allele2150264-1	DEL	1504	NA	0.0007564296520423601,0.002881844380403458,0.00496031746031746,0.016898608349900597,0.013292433537832311	0.00516727	HDAC4(1.0, 0.192)	HDAC4(1.0, 0.192)	HDAC4(1.0, 0.192)	NA	NA	NA	NA	NA	NA	Yes	NA	HGSVC	Yes	NA	NA	NA	NA	NA	NA
chr2:239282213	chr2-239282213-allele2150284-1766	INS	1765	NA	0.0,0.001440922190201729,0.0,0.0,0.0	NA	HDAC4(1.0, 0.192)	HDAC4(1.0, 0.192)	HDAC4(1.0, 0.192)	NA	NA	NA	NA	NA	NA	Yes	NA	No	Yes	NA	NA	NA	NA	NA	NA
chr2:239282302	chr2-239282302-allele2150289-104	INS	103	NA	0.0015128593040847202,0.001440922190201729,0.0,0.0,0.0	0.00077342	HDAC4(1.0, 0.192)	HDAC4(1.0, 0.192)	HDAC4(1.0, 0.192)	NA	NA	NA	NA	NA	NA	Yes	NA	1KG-ONT	No	NA	NA	NA	NA	NA	NA
chr2:239282709	chr2-239282709-allele2150301-1322	INS	1321	NA	0.0022692889561270802,0.004322766570605188,0.0,0.0,0.0	0.000371588	HDAC4(1.0, 0.192)	HDAC4(1.0, 0.192)	HDAC4(1.0, 0.192)	NA	NA	NA	NA	NA	NA	Yes	NA	No	Yes	NA	NA	NA	NA	NA	NA
chr2:239304186	chr2-239304186-allele2150493-1	DEL	63	NA	0.0007564296520423601,0.0,0.0,0.0,0.0	0.000918741	HDAC4(1.0, 0.192)	HDAC4(1.0, 0.192)	HDAC4(1.0, 0.192)	NA	NA	NA	NA	NA	enhancer	No	NA	No	No	NA	NA	NA	NA	NA	NA
chr2:239317863	chr2-239317863-allele2150570-1	DEL	91	NA	0.08925869894099848,0.008645533141210375,0.0,0.0,0.0	0.144502	HDAC4(1.0, 0.192)	HDAC4(1.0, 0.192)	HDAC4(1.0, 0.192)	NA	NA	NA	NA	NA	NA	No	NA	HPRC,HGSVC,1KG-ONT	Yes	NA	NA	NA	NA	NA	NA
chr2:239345998	chr2-239345998-allele2150792-1	DEL	73	NA	0.05521936459909228,0.010086455331412104,0.0,0.0,0.0	0.0852452	HDAC4(1.0, 0.192)	HDAC4(1.0, 0.192)	HDAC4(1.0, 0.192)	NA	NA	NA	NA	NA	NA	No	NA	HPRC,HGSVC,1KG-ONT	Yes	NA	NA	NA	NA	NA	NA
chr2:239347005	chr2-239347005-allele2150825-89	INS	88	0.958991	0.07261724659606657,0.19740634005763688,0.10218253968253968,0.33399602385685884,0.14212678936605316	0.0519878	HDAC4(1.0, 0.192)	HDAC4(1.0, 0.192)	HDAC4(1.0, 0.192)	NA	NA	NA	NA	NA	NA	No	NA	HPRC,HGSVC,1KG-ONT	Yes	NA	Educational attainment (years of education)(HDAC4, rs6706275, 3E-8, 0.8682879176515231),Chronotype(HDAC4, rs62182135, 1E-12, 0.8839275334242476),Morningness(HDAC4, rs62182135, 8E-9, 0.8839275334242476),Morning person(HDAC4, rs62182135, 4E-8, 0.8839275334242476)	Acidosis(7.51%, 3.56%, 2.2, [1.1;4.42], 0.034532),Benign neoplasm of right breast(2.89%, 0.74%, 3.99, [1.14;13.94], 0.034624),Biceps tendinitis(4.62%, 1.19%, 4.04, [1.5;10.93], 0.007376),Blood coagulation disorder(4.05%, 0.74%, 5.65, [1.77;18.03], 0.004113),Deficiency of macronutrients(3.47%, 1.19%, 3.0, [1.03;8.75], 0.046424),Degeneration of thoracic intervertebral disc(4.05%, 1.04%, 4.02, [1.39;11.63], 0.012271),Derangement of knee(4.05%, 1.33%, 3.12, [1.15;8.5], 0.028236),Dystrophia unguium(3.47%, 0.74%, 4.81, [1.45;15.97], 0.01232),Gastrointestinal hemorrhage(5.78%, 2.52%, 2.38, [1.07;5.28], 0.047708),Hypocalcemia(2.89%, 0.74%, 3.99, [1.14;13.94], 0.034624),Ingrowing nail(6.94%, 2.81%, 2.57, [1.22;5.41], 0.02008),Irritable bowel syndrome with diarrhea(2.89%, 0.74%, 3.99, [1.14;13.94], 0.034624),Kidney stone(7.51%, 3.41%, 2.3, [1.14;4.65], 0.031539),Low blood pressure(5.78%, 2.52%, 2.38, [1.07;5.28], 0.047708),Noninflammatory cervical disorder(3.47%, 0.74%, 4.81, [1.45;15.97], 0.01232),Otitis media(9.25%, 5.19%, 1.86, [1.01;3.45], 0.049886),Primary cardiomyopathy(3.47%, 1.19%, 3.0, [1.03;8.75], 0.046424),Primary malignant neoplasm(3.47%, 0.74%, 4.81, [1.45;15.97], 0.01232)	NA	NA	NA
chr2:239347978	chr2-239347978-allele2150838-1	DEL	112	NA	0.014372163388804841,0.0,0.0,0.0,0.0	0.0263867	HDAC4(1.0, 0.192)	HDAC4(1.0, 0.192)	HDAC4(1.0, 0.192)	NA	NA	NA	NA	NA	NA	No	NA	HPRC,HGSVC	No	NA	NA	NA	NA	NA	NA
chr2:239347978	chr2-239347978-allele2150837-1	DEL	56	NA	0.04236006051437216,0.005763688760806916,0.0,0.0,0.0	0.0684586	HDAC4(1.0, 0.192)	HDAC4(1.0, 0.192)	HDAC4(1.0, 0.192)	NA	NA	NA	NA	NA	NA	No	NA	HPRC,HGSVC,1KG-ONT	No	NA	NA	NA	NA	NA	NA
chr2:239365697	chr2-239365697-allele2150967-123	INS	122	NA	0.0022692889561270802,0.004322766570605188,0.00496031746031746,0.0,0.0010224948875255625	NA	HDAC4(1.0, 0.192)	HDAC4(1.0, 0.192)	HDAC4(1.0, 0.192)	NA	NA	NA	NA	NA	NA	No	NA	No	No	NA	NA	NA	NA	NA	NA
chr2:239366783	chr2-239366783-allele2150984-1	DEL	274	NA	0.22087745839636913,0.01585014409221902,0.0,0.0019880715705765406,0.0	0.329431	HDAC4(1.0, 0.192)	HDAC4(1.0, 0.192)	HDAC4(1.0, 0.192)	NA	NA	NA	NA	NA	NA	No	NA	HPRC,HGSVC,1KG-ONT	No	NA	NA	NA	NA	NA	NA
chr2:239376076	chr2-239376076-allele2151076-1	DEL	129	NA	0.0007564296520423601,0.0,0.0,0.0,0.0	0.000918741	HDAC4(1.0, 0.192)	HDAC4(1.0, 0.192)	HDAC4(1.0, 0.192)	NA	NA	NA	NA	NA	NA	No	NA	No	No	NA	NA	NA	NA	NA	NA
chr2:239430623	chr2-239430623-allele2151525-1	DEL	99	NA	0.0007564296520423601,0.001440922190201729,0.0,0.0,0.0	NA	NA	NA	NA	NA	NA	NA	NA	NA	NA	No	NA	No	No	NA	NA	NA	NA	NA	NA
chr2:239449501	chr2-239449501-allele2151688-1	DEL	87	NA	0.0022692889561270802,0.0,0.0,0.0,0.0	0.00377908	NA	NA	NA	NA	NA	NA	NA	NA	NA	No	NA	HGSVC	Yes	NA	NA	NA	NA	NA	NA
chr2:239464664	chr2-239464664-allele2151867-1	DEL	3563	NA	0.0015128593040847202,0.004322766570605188,0.0,0.0,0.0	NA	NA	NA	NA	NA	NA	NA	NA	NA	enhancer	No	NA	HPRC	Yes	NA	NA	NA	NA	NA	NA
chr2:239467778	chr2-239467778-allele2151914-1	DEL	85	NA	0.03328290468986384,0.11239193083573487,0.057539682539682536,0.13518886679920478,0.10429447852760736	0.0293207	NA	NA	NA	NA	NA	NA	NA	NA	NA	No	NA	HPRC,HGSVC,1KG-ONT	Yes	NA	NA	NA	NA	NA	NA
chr2:239476531	chr2-239476531-allele2152001-1	DEL	88	NA	0.03328290468986384,0.001440922190201729,0.0,0.0,0.0	0.0584991	NA	NA	NA	NA	NA	NA	NA	NA	NA	No	NA	HPRC,HGSVC,1KG-ONT	No	NA	NA	NA	NA	NA	NA
chr2:239476614	chr2-239476614-allele2152004-89	INS	88	NA	0.0007564296520423601,0.0,0.0,0.0,0.0	0.000918741	NA	NA	NA	NA	NA	NA	NA	NA	NA	No	NA	HPRC,HGSVC,1KG-ONT	No	NA	NA	NA	NA	NA	NA
chr2:239476614	chr2-239476614-allele2152002-265	INS	264	NA	0.029500756429652043,0.008645533141210375,0.0,0.0019880715705765406,0.0010224948875255625	0.0371569	NA	NA	NA	NA	NA	NA	NA	NA	NA	No	NA	HPRC,HGSVC,1KG-ONT	No	NA	NA	NA	NA	NA	NA
chr2:239476641	chr2-239476641-allele2152007-89	INS	88	NA	0.0,0.001440922190201729,0.0,0.0009940357852882703,0.0	NA	NA	NA	NA	NA	NA	NA	NA	NA	NA	No	NA	HPRC,HGSVC,1KG-ONT	No	NA	NA	NA	NA	NA	NA
chr2:239476656	chr2-239476656-allele2152009-89	INS	88	NA	0.0030257186081694403,0.025936599423631124,0.001984126984126984,0.0636182902584493,0.034764826175869123	0.0169834	NA	NA	NA	NA	NA	NA	NA	NA	NA	No	NA	HPRC,HGSVC,1KG-ONT	No	NA	NA	NA	NA	NA	NA
chr2:239476656	chr2-239476656-allele2152011-265	INS	264	NA	0.006051437216338881,0.001440922190201729,0.0,0.0,0.0	0.00875367	NA	NA	NA	NA	NA	NA	NA	NA	NA	No	NA	HPRC,HGSVC,1KG-ONT	No	NA	NA	NA	NA	NA	NA
chr2:239476699	chr2-239476699-allele2152013-177	INS	176	NA	0.13767019667170954,0.21757925072046108,0.1736111111111111,0.1679920477137177,0.15950920245398773	0.00492183	NA	NA	NA	NA	NA	NA	NA	NA	NA	No	NA	HPRC,HGSVC,1KG-ONT	No	NA	NA	NA	NA	NA	NA
chr2:239476702	chr2-239476702-allele2152016-133	INS	132	NA	0.047655068078668684,0.007204610951008645,0.002976190476190476,0.0019880715705765406,0.0	0.0669163	NA	NA	NA	NA	NA	NA	NA	NA	NA	No	NA	HPRC,HGSVC,1KG-ONT	No	NA	NA	NA	NA	NA	NA
chr2:239476703	chr2-239476703-allele2152020-133	INS	132	NA	0.0022692889561270802,0.0,0.0,0.0,0.0	0.00377908	NA	NA	NA	NA	NA	NA	NA	NA	NA	No	NA	HPRC,HGSVC,1KG-ONT	No	NA	NA	NA	NA	NA	NA
chr2:239476733	chr2-239476733-allele2152023-177	INS	176	NA	0.0007564296520423601,0.0,0.0,0.0,0.0	0.000918741	NA	NA	NA	NA	NA	NA	NA	NA	NA	No	NA	HPRC,HGSVC,1KG-ONT	No	NA	NA	NA	NA	NA	NA
chr2:239476733	chr2-239476733-allele2152022-89	INS	88	NA	0.01588502269288956,0.010086455331412104,0.0,0.0009940357852882703,0.005112474437627812	0.0107452	NA	NA	NA	NA	NA	NA	NA	NA	NA	No	NA	HPRC,HGSVC,1KG-ONT	No	NA	NA	NA	NA	NA	NA
chr2:239476777	chr2-239476777-allele2152024-1	DEL	132	NA	0.08623298033282904,0.001440922190201729,0.002976190476190476,0.002982107355864811,0.002044989775051125	0.134019	NA	NA	NA	NA	NA	NA	NA	NA	NA	No	NA	HPRC,HGSVC,1KG-ONT	No	NA	NA	NA	NA	NA	NA
chr2:239476791	chr2-239476791-allele2152029-89	INS	88	NA	0.0045385779122541605,0.007204610951008645,0.0,0.02982107355864811,0.02044989775051125	0.00396317	NA	NA	NA	NA	NA	NA	NA	NA	NA	No	NA	HPRC,HGSVC,1KG-ONT	No	NA	NA	NA	NA	NA	NA
chr2:239476834	chr2-239476834-allele2152032-375	INS	374	NA	0.0,0.001440922190201729,0.000992063492063492,0.0,0.0	NA	NA	NA	NA	NA	NA	NA	NA	NA	NA	No	NA	HPRC,HGSVC,1KG-ONT	No	NA	NA	NA	NA	NA	NA
chr2:239476865	chr2-239476865-allele2152036-287	INS	286	NA	0.031013615733736764,0.012968299711815562,0.017857142857142856,0.014910536779324055,0.0010224948875255625	0.0107747	NA	NA	NA	NA	NA	NA	NA	NA	NA	No	NA	HPRC,HGSVC,1KG-ONT	No	NA	NA	NA	NA	NA	NA
chr2:239476879	chr2-239476879-allele2152042-133	INS	132	NA	0.0,0.0,0.001984126984126984,0.0,0.0	NA	NA	NA	NA	NA	NA	NA	NA	NA	NA	No	NA	HPRC,HGSVC,1KG-ONT	No	NA	NA	NA	NA	NA	NA
chr2:239476921	chr2-239476921-allele2152057-177	INS	176	NA	0.0037821482602118004,0.002881844380403458,0.0,0.0,0.0	0.00324023	NA	NA	NA	NA	NA	NA	NA	NA	NA	No	NA	HPRC,HGSVC,1KG-ONT	No	NA	NA	NA	NA	NA	NA
chr2:239476921	chr2-239476921-allele2152048-221	INS	220	NA	0.0264750378214826,0.004322766570605188,0.0,0.0,0.0	0.0421091	NA	NA	NA	NA	NA	NA	NA	NA	NA	No	NA	HPRC,HGSVC,1KG-ONT	No	NA	NA	NA	NA	NA	NA
chr2:239476921	chr2-239476921-allele2152055-89	INS	88	NA	0.0030257186081694403,0.0,0.0,0.0,0.0	0.00520636	NA	NA	NA	NA	NA	NA	NA	NA	NA	No	NA	HPRC,HGSVC,1KG-ONT	No	NA	NA	NA	NA	NA	NA
chr2:239476921	chr2-239476921-allele2152053-89	INS	88	NA	0.0022692889561270802,0.024495677233429394,0.000992063492063492,0.05666003976143141,0.034764826175869123	0.0163631	NA	NA	NA	NA	NA	NA	NA	NA	NA	No	NA	HPRC,HGSVC,1KG-ONT	No	NA	NA	NA	NA	NA	NA
chr2:239476921	chr2-239476921-allele2152054-177	INS	176	NA	0.006051437216338881,0.0,0.008928571428571428,0.0,0.0	0.00141259	NA	NA	NA	NA	NA	NA	NA	NA	NA	No	NA	HPRC,HGSVC,1KG-ONT	No	NA	NA	NA	NA	NA	NA
chr2:239476921	chr2-239476921-allele2152052-133	INS	132	NA	0.018910741301059002,0.001440922190201729,0.0,0.0,0.0	0.0324337	NA	NA	NA	NA	NA	NA	NA	NA	NA	No	NA	HPRC,HGSVC,1KG-ONT	No	NA	NA	NA	NA	NA	NA
chr2:239476921	chr2-239476921-allele2152049-133	INS	132	NA	0.06278366111951589,0.020172910662824207,0.08134920634920635,0.003976143141153081,0.019427402862985686	0.0114134	NA	NA	NA	NA	NA	NA	NA	NA	NA	No	NA	HPRC,HGSVC,1KG-ONT	No	NA	NA	NA	NA	NA	NA
chr2:239476921	chr2-239476921-allele2152058-265	INS	264	NA	0.0015128593040847202,0.001440922190201729,0.0,0.0009940357852882703,0.0	7.61513e-05	NA	NA	NA	NA	NA	NA	NA	NA	NA	No	NA	HPRC,HGSVC,1KG-ONT	No	NA	NA	NA	NA	NA	NA
chr2:239476921	chr2-239476921-allele2152047-287	INS	286	NA	0.23373676248108927,0.25360230547550433,0.19642857142857142,0.3658051689860835,0.15950920245398773	NA	NA	NA	NA	NA	NA	NA	NA	NA	NA	No	NA	HPRC,HGSVC,1KG-ONT	No	NA	NA	NA	NA	NA	NA
chr2:239498722	chr2-239498722-allele2152266-1	DEL	51	NA	0.024962178517397883,0.01585014409221902,0.0,0.018886679920477135,0.009202453987730062	0.00672152	NA	NA	NA	NA	NA	NA	NA	NA	NA	No	NA	HPRC,HGSVC,1KG-ONT	No	NA	NA	NA	NA	NA	NA
chr2:239498737	chr2-239498737-allele2152270-1	DEL	51	NA	0.0015128593040847202,0.001440922190201729,0.0,0.0,0.0	0.00077342	NA	NA	NA	NA	NA	NA	NA	NA	NA	No	NA	HPRC,HGSVC,1KG-ONT	No	NA	NA	NA	NA	NA	NA
chr2:239498782	chr2-239498782-allele2152275-1	DEL	51	NA	0.0007564296520423601,0.0,0.0,0.0,0.0	0.000918741	NA	NA	NA	NA	NA	NA	NA	NA	NA	No	NA	HPRC,HGSVC,1KG-ONT	No	NA	NA	NA	NA	NA	NA
chr2:239527368	chr2-239527368-allele2152701-1	DEL	192	NA	0.0226928895612708,0.001440922190201729,0.0,0.0,0.0	0.039386	NA	NA	NA	NA	NA	NA	NA	NA	NA	No	NA	HPRC,HGSVC,1KG-ONT	No	NA	NA	NA	NA	NA	NA
chr2:239527368	chr2-239527368-allele2152691-641	INS	640	NA	0.00832072617246596,0.0,0.0,0.0,0.0	0.0151436	NA	NA	NA	NA	NA	NA	NA	NA	NA	No	NA	HPRC,HGSVC,1KG-ONT	No	NA	NA	NA	NA	NA	NA
chr2:239527368	chr2-239527368-allele2152684-193	INS	192	NA	0.009077155824508321,0.0345821325648415,0.0248015873015873,0.08349900596421471,0.015337423312883436	0.0149393	NA	NA	NA	NA	NA	NA	NA	NA	NA	No	NA	HPRC,HGSVC,1KG-ONT	No	NA	NA	NA	NA	NA	NA
chr2:239527368	chr2-239527368-allele2152685-257	INS	256	NA	0.0015128593040847202,0.03025936599423631,0.003968253968253968,0.0009940357852882703,0.0	0.00224718	NA	NA	NA	NA	NA	NA	NA	NA	NA	No	NA	HPRC,HGSVC,1KG-ONT	No	NA	NA	NA	NA	NA	NA
chr2:239527368	chr2-239527368-allele2152699-1	DEL	64	NA	0.11195158850226929,0.03890489913544669,0.047619047619047616,0.036779324055666,0.03578732106339468	0.0450449	NA	NA	NA	NA	NA	NA	NA	NA	NA	No	NA	HPRC,HGSVC	No	NA	NA	NA	NA	NA	NA
chr2:239527368	chr2-239527368-allele2152688-513	INS	512	NA	0.0015128593040847202,0.01729106628242075,0.0,0.013916500994035786,0.005112474437627812	0.00311777	NA	NA	NA	NA	NA	NA	NA	NA	NA	No	NA	HPRC,HGSVC,1KG-ONT	No	NA	NA	NA	NA	NA	NA
chr2:239527368	chr2-239527368-allele2152703-129	INS	128	NA	0.0,0.0,0.00496031746031746,0.0,0.00408997955010225	0.00114796	NA	NA	NA	NA	NA	NA	NA	NA	NA	No	NA	No	No	NA	NA	NA	NA	NA	NA
chr2:239527368	chr2-239527368-allele2152690-449	INS	448	NA	0.049167927382753406,0.04899135446685879,0.06448412698412699,0.11232604373757456,0.08486707566462168	0.00656897	NA	NA	NA	NA	NA	NA	NA	NA	NA	No	NA	HPRC,HGSVC,1KG-ONT	No	NA	NA	NA	NA	NA	NA
chr2:239527368	chr2-239527368-allele2152687-385	INS	384	NA	0.17322239031770045,0.1585014409221902,0.11706349206349206,0.1481113320079523,0.1196319018404908	0.00569956	NA	NA	NA	NA	NA	NA	NA	NA	NA	No	NA	HPRC,HGSVC,1KG-ONT	No	NA	NA	NA	NA	NA	NA
chr2:239527368	chr2-239527368-allele2152704-321	INS	320	NA	0.0007564296520423601,0.0,0.0,0.0019880715705765406,0.0	NA	NA	NA	NA	NA	NA	NA	NA	NA	NA	No	NA	HPRC,HGSVC,1KG-ONT	No	NA	NA	NA	NA	NA	NA
chr2:239527368	chr2-239527368-allele2152686-321	INS	320	NA	0.0529500756429652,0.10951008645533142,0.1498015873015873,0.13916500994035785,0.14314928425357873	0.0338831	NA	NA	NA	NA	NA	NA	NA	NA	NA	No	NA	HPRC,HGSVC,1KG-ONT	No	NA	NA	NA	NA	NA	NA
chr2:239527368	chr2-239527368-allele2152696-769	INS	768	NA	0.0007564296520423601,0.0,0.0,0.0,0.0	0.000918741	NA	NA	NA	NA	NA	NA	NA	NA	NA	No	NA	HPRC,HGSVC	No	NA	NA	NA	NA	NA	NA
chr2:239527368	chr2-239527368-allele2152693-961	INS	960	NA	0.03177004538577912,0.002881844380403458,0.001984126984126984,0.0,0.0	0.0496743	NA	NA	NA	NA	NA	NA	NA	NA	NA	No	NA	HPRC,HGSVC	No	NA	NA	NA	NA	NA	NA
chr2:239527368	chr2-239527368-allele2152694-849	INS	848	NA	0.0007564296520423601,0.0,0.0,0.0,0.0	0.000918741	NA	NA	NA	NA	NA	NA	NA	NA	NA	No	NA	HPRC,HGSVC	No	NA	NA	NA	NA	NA	NA
chr2:239527368	chr2-239527368-allele2152698-1025	INS	1024	NA	0.00529500756429652,0.002881844380403458,0.0,0.007952286282306162,0.009202453987730062	NA	NA	NA	NA	NA	NA	NA	NA	NA	NA	No	NA	HPRC,HGSVC	No	NA	NA	NA	NA	NA	NA
chr2:239527368	chr2-239527368-allele2152700-1	DEL	128	NA	0.0045385779122541605,0.001440922190201729,0.001984126984126984,0.002982107355864811,0.0	0.00125867	NA	NA	NA	NA	NA	NA	NA	NA	NA	No	NA	HGSVC	No	NA	NA	NA	NA	NA	NA
chr2:239527368	chr2-239527368-allele2152689-129	INS	128	NA	0.0,0.005763688760806916,0.0,0.0,0.0	0.000224143	NA	NA	NA	NA	NA	NA	NA	NA	NA	No	NA	No	No	NA	NA	NA	NA	NA	NA
chr2:239527368	chr2-239527368-allele2152695-706	INS	705	NA	0.0,0.0,0.0,0.0009940357852882703,0.0010224948875255625	NA	NA	NA	NA	NA	NA	NA	NA	NA	NA	No	NA	HPRC,HGSVC	No	NA	NA	NA	NA	NA	NA
chr2:239527368	chr2-239527368-allele2152706-1089	INS	1088	NA	0.0,0.0,0.010912698412698412,0.0,0.0	0.00142414	NA	NA	NA	NA	NA	NA	NA	NA	NA	No	NA	HPRC,HGSVC	No	NA	NA	NA	NA	NA	NA
chr2:239527368	chr2-239527368-allele2152710-385	INS	384	NA	0.0,0.0,0.0,0.0019880715705765406,0.0010224948875255625	3.94758e-05	NA	NA	NA	NA	NA	NA	NA	NA	NA	No	NA	HPRC,HGSVC,1KG-ONT	No	NA	NA	NA	NA	NA	NA
chr2:239527368	chr2-239527368-allele2152702-449	INS	448	NA	0.0007564296520423601,0.0,0.0,0.002982107355864811,0.0010224948875255625	NA	NA	NA	NA	NA	NA	NA	NA	NA	NA	No	NA	HPRC,HGSVC,1KG-ONT	No	NA	NA	NA	NA	NA	NA
chr2:239527368	chr2-239527368-allele2152683-65	INS	64	NA	0.0015128593040847202,0.0,0.0,0.0,0.0	0.00234988	NA	NA	NA	NA	NA	NA	NA	NA	NA	No	NA	HPRC,HGSVC,1KG-ONT	No	NA	NA	NA	NA	NA	NA
chr2:239527368	chr2-239527368-allele2152692-897	INS	896	NA	0.014372163388804841,0.0,0.0,0.0,0.0	0.0263867	NA	NA	NA	NA	NA	NA	NA	NA	NA	No	NA	HPRC,HGSVC	No	NA	NA	NA	NA	NA	NA
chr2:239527377	chr2-239527377-allele2152717-513	INS	512	NA	0.0,0.0,0.0,0.0,0.0010224948875255625	NA	NA	NA	NA	NA	NA	NA	NA	NA	NA	No	NA	HPRC,HGSVC,1KG-ONT	No	NA	NA	NA	NA	NA	NA
chr2:239527377	chr2-239527377-allele2152714-449	INS	448	NA	0.0,0.007204610951008645,0.0,0.0,0.002044989775051125	0.000778337	NA	NA	NA	NA	NA	NA	NA	NA	NA	No	NA	HPRC,HGSVC,1KG-ONT	No	NA	NA	NA	NA	NA	NA
chr2:239527377	chr2-239527377-allele2152713-449	INS	448	NA	0.007564296520423601,0.018731988472622477,0.000992063492063492,0.07256461232604373,0.06646216768916155	0.0173919	NA	NA	NA	NA	NA	NA	NA	NA	NA	No	NA	HPRC,HGSVC,1KG-ONT	No	NA	NA	NA	NA	NA	NA
chr2:239527403	chr2-239527403-allele2152722-385	INS	384	NA	0.0,0.0,0.000992063492063492,0.0,0.0	NA	NA	NA	NA	NA	NA	NA	NA	NA	NA	No	NA	HPRC,HGSVC,1KG-ONT	No	NA	NA	NA	NA	NA	NA
chr2:239527403	chr2-239527403-allele2152720-385	INS	384	NA	0.0007564296520423601,0.0,0.0,0.0,0.0	0.000918741	NA	NA	NA	NA	NA	NA	NA	NA	NA	No	NA	HPRC,HGSVC,1KG-ONT	No	NA	NA	NA	NA	NA	NA
chr2:239527531	chr2-239527531-allele2152732-385	INS	384	NA	0.030257186081694403,0.001440922190201729,0.005952380952380952,0.0009940357852882703,0.0010224948875255625	0.0384791	NA	NA	NA	NA	NA	NA	NA	NA	NA	No	NA	HPRC,HGSVC,1KG-ONT	No	NA	NA	NA	NA	NA	NA
chr2:239527562	chr2-239527562-allele2152734-453	INS	452	NA	0.0022692889561270802,0.023054755043227664,0.000992063492063492,0.03777335984095427,0.07259713701431493	0.0195195	NA	NA	NA	NA	NA	NA	NA	NA	NA	No	NA	HPRC,HGSVC,1KG-ONT	No	NA	NA	NA	NA	NA	NA
chr2:239527670	chr2-239527670-allele2152742-66	INS	65	NA	0.0037821482602118004,0.001440922190201729,0.005952380952380952,0.0019880715705765406,0.00408997955010225	NA	NA	NA	NA	NA	NA	NA	NA	NA	NA	No	NA	HPRC,HGSVC,1KG-ONT	No	NA	NA	NA	NA	NA	NA
chr2:239527682	chr2-239527682-allele2152743-1	DEL	224	NA	0.02723146747352496,0.005763688760806916,0.006944444444444444,0.0019880715705765406,0.00408997955010225	0.0235824	NA	NA	NA	NA	NA	NA	NA	NA	NA	No	NA	HPRC,HGSVC,1KG-ONT	No	NA	NA	NA	NA	NA	NA
chr2:239527835	chr2-239527835-allele2152754-1	DEL	62	NA	0.0007564296520423601,0.01585014409221902,0.015873015873015872,0.009940357852882704,0.010224948875255624	0.00703968	NA	NA	NA	NA	NA	NA	NA	NA	NA	No	NA	HPRC,HGSVC	No	NA	NA	NA	NA	NA	NA
chr2:239527874	chr2-239527874-allele2152759-324	INS	323	NA	0.0030257186081694403,0.018731988472622477,0.010912698412698412,0.004970178926441352,0.0081799591002045	0.00251468	NA	NA	NA	NA	NA	NA	NA	NA	NA	No	NA	HPRC,1KG-ONT	No	NA	NA	NA	NA	NA	NA
chr2:239527930	chr2-239527930-allele2152762-193	INS	192	NA	0.0,0.0,0.000992063492063492,0.002982107355864811,0.0010224948875255625	0.000408842	NA	NA	NA	NA	NA	NA	NA	NA	NA	No	NA	No	No	NA	NA	NA	NA	NA	NA
chr2:239532426	chr2-239532426-allele2152837-1	DEL	66	NA	0.04387291981845688,0.001440922190201729,0.0,0.0,0.0	0.0772528	NA	NA	NA	NA	NA	NA	NA	NA	NA	No	NA	HPRC,HGSVC,1KG-ONT	No	NA	NA	NA	NA	NA	NA
chr2:239538191	chr2-239538191-allele2152934-1	DEL	86	NA	0.10665658093797277,0.021613832853025938,0.011904761904761904,0.020874751491053677,0.02556237218813906	0.0868235	NA	NA	NA	NA	NA	NA	NA	NA	NA	No	NA	HPRC,HGSVC,1KG-ONT	Yes	NA	NA	NA	NA	NA	NA
chr2:239547046	chr2-239547046-allele2153018-1	DEL	58	NA	0.5325264750378215,0.3011527377521614,0.11805555555555555,0.43538767395626243,0.3824130879345603	0.100061	NA	NA	NA	NA	NA	NA	NA	NA	NA	No	NA	HPRC,HGSVC,1KG-ONT	No	NA	NA	NA	NA	NA	NA
chr2:239547046	chr2-239547046-allele2153019-1	DEL	116	NA	0.0007564296520423601,0.0,0.0,0.0,0.0	0.000918741	NA	NA	NA	NA	NA	NA	NA	NA	NA	No	NA	No	No	NA	NA	NA	NA	NA	NA
chr2:239547083	chr2-239547083-allele2153020-1	DEL	57	NA	0.009077155824508321,0.002881844380403458,0.001984126984126984,0.005964214711729622,0.005112474437627812	0.00178709	NA	NA	NA	NA	NA	NA	NA	NA	NA	No	NA	HPRC,HGSVC,1KG-ONT	No	NA	NA	NA	NA	NA	NA
chr2:239589699	chr2-239589699-allele2153496-1	DEL	66	NA	0.0007564296520423601,0.001440922190201729,0.0,0.0,0.0	NA	NA	NA	NA	NA	NA	NA	NA	NA	NA	No	NA	HPRC,HGSVC,1KG-ONT	No	NA	NA	NA	NA	NA	NA
chr2:239589736	chr2-239589736-allele2153501-1	DEL	61	NA	0.3124054462934947,0.4438040345821326,0.3978174603174603,0.3399602385685885,0.3149284253578732	0.00638845	NA	NA	NA	NA	NA	NA	NA	NA	NA	No	NA	HPRC,HGSVC,1KG-ONT	No	NA	NA	NA	NA	NA	NA
chr2:239589749	chr2-239589749-allele2153503-123	INS	122	NA	0.007564296520423601,0.002881844380403458,0.0,0.0,0.0	0.00974363	NA	NA	NA	NA	NA	NA	NA	NA	NA	No	NA	HPRC,HGSVC,1KG-ONT	No	NA	NA	NA	NA	NA	NA
chr2:239589749	chr2-239589749-allele2153502-62	INS	61	NA	0.03479576399394856,0.012968299711815562,0.027777777777777776,0.0536779324055666,0.09100204498977506	0.00176182	NA	NA	NA	NA	NA	NA	NA	NA	NA	No	NA	HPRC,HGSVC	No	NA	NA	NA	NA	NA	NA
chr2:239589749	chr2-239589749-allele2153505-1	DEL	61	NA	0.0037821482602118004,0.002881844380403458,0.0,0.007952286282306162,0.003067484662576687	NA	NA	NA	NA	NA	NA	NA	NA	NA	NA	No	NA	HPRC,HGSVC,1KG-ONT	No	NA	NA	NA	NA	NA	NA
chr2:239589749	chr2-239589749-allele2153506-1	DEL	122	NA	0.09152798789712557,0.012968299711815562,0.0,0.007952286282306162,0.011247443762781187	0.113073	NA	NA	NA	NA	NA	NA	NA	NA	NA	No	NA	HPRC,HGSVC	No	NA	NA	NA	NA	NA	NA
chr2:239589828	chr2-239589828-allele2153511-62	INS	61	NA	0.014372163388804841,0.0,0.0,0.0,0.0	0.0263867	NA	NA	NA	NA	NA	NA	NA	NA	NA	No	NA	HPRC,HGSVC	No	NA	NA	NA	NA	NA	NA
chr2:239589894	chr2-239589894-allele2153516-62	INS	61	NA	0.0045385779122541605,0.020172910662824207,0.023809523809523808,0.08846918489065607,0.147239263803681	0.0437924	NA	NA	NA	NA	NA	NA	NA	NA	NA	No	NA	HPRC,HGSVC	No	NA	NA	NA	NA	NA	NA
chr2:239589894	chr2-239589894-allele2153514-489	INS	488	NA	0.0,0.001440922190201729,0.0,0.0,0.0	NA	NA	NA	NA	NA	NA	NA	NA	NA	NA	No	NA	No	No	NA	NA	NA	NA	NA	NA
chr2:239589894	chr2-239589894-allele2153513-306	INS	305	NA	0.0007564296520423601,0.01729106628242075,0.0,0.041749502982107355,0.0081799591002045	0.00980594	NA	NA	NA	NA	NA	NA	NA	NA	NA	No	NA	1KG-ONT	No	NA	NA	NA	NA	NA	NA
chr2:239592370	chr2-239592370-allele2153538-122	INS	121	NA	0.040090771558245086,0.007204610951008645,0.0,0.0,0.0	0.0625339	NA	NA	NA	NA	NA	NA	NA	NA	NA	No	NA	HPRC,HGSVC,1KG-ONT	No	NA	NA	NA	NA	NA	NA
chr2:239592948	chr2-239592948-allele2153549-1	DEL	158	NA	0.0030257186081694403,0.010086455331412104,0.0,0.004970178926441352,0.005112474437627812	NA	NA	NA	NA	NA	NA	NA	NA	NA	NA	No	NA	No	No	NA	NA	NA	NA	NA	NA
chr2:239593027	chr2-239593027-allele2153551-1	DEL	79	NA	0.007564296520423601,0.001440922190201729,0.0,0.0,0.0	0.0115415	NA	NA	NA	NA	NA	NA	NA	NA	NA	No	NA	No	No	NA	NA	NA	NA	NA	NA
chr2:239602714	chr2-239602714-allele2153625-1	DEL	68	NA	0.00680786686838124,0.0,0.0,0.0,0.0	0.0123139	NA	NA	NA	NA	NA	NA	NA	NA	enhancer	No	NA	1KG-ONT	Yes	NA	NA	NA	NA	NA	NA
chr2:239602825	chr2-239602825-allele2153634-69	INS	68	NA	0.0030257186081694403,0.0,0.0,0.0,0.0	0.00520636	NA	NA	NA	NA	NA	NA	NA	NA	enhancer	No	NA	HPRC,HGSVC,1KG-ONT	Yes	NA	NA	NA	NA	NA	NA
chr2:239602825	chr2-239602825-allele2153631-69	INS	68	NA	0.8305597579425114,0.7636887608069164,0.6458333333333334,0.8190854870775348,0.6319018404907976	0.0357254	NA	NA	NA	NA	NA	NA	NA	NA	enhancer	No	NA	HPRC,HGSVC,1KG-ONT	Yes	NA	NA	NA	NA	NA	NA
chr2:239602825	chr2-239602825-allele2153630-69	INS	68	NA	0.01588502269288956,0.008645533141210375,0.020833333333333332,0.05964214711729622,0.11247443762781185	0.0162521	NA	NA	NA	NA	NA	NA	NA	NA	enhancer	No	NA	HPRC,HGSVC,1KG-ONT	Yes	NA	NA	NA	NA	NA	NA
chr2:239602825	chr2-239602825-allele2153632-76	INS	75	NA	0.0022692889561270802,0.005763688760806916,0.001984126984126984,0.0,0.0	NA	NA	NA	NA	NA	NA	NA	NA	NA	enhancer	No	NA	HPRC,HGSVC,1KG-ONT	Yes	NA	NA	NA	NA	NA	NA
chr2:239602917	chr2-239602917-allele2153637-70	INS	69	NA	0.0,0.0,0.000992063492063492,0.0,0.0	NA	NA	NA	NA	NA	NA	NA	NA	NA	NA	No	NA	HPRC,HGSVC,1KG-ONT	No	NA	NA	NA	NA	NA	NA
chr2:239618684	chr2-239618684-allele2153776-53	INS	52	NA	0.0015128593040847202,0.002881844380403458,0.006944444444444444,0.011928429423459244,0.002044989775051125	0.00173624	NA	NA	NA	NA	NA	NA	NA	NA	NA	No	NA	No	No	NA	NA	NA	NA	NA	NA
chr2:239643115	chr2-239643115-allele2154030-1	DEL	80	NA	0.01059001512859304,0.01729106628242075,0.013888888888888888,0.02186878727634195,0.017382413087934562	0.0010917	NA	NA	NA	NA	NA	NA	NA	NA	NA	No	NA	HGSVC,1KG-ONT	No	NA	NA	NA	NA	NA	NA
chr2:239643115	chr2-239643115-allele2154031-1	DEL	129	NA	0.01361573373676248,0.018731988472622477,0.007936507936507936,0.004970178926441352,0.00408997955010225	0.00104873	NA	NA	NA	NA	NA	NA	NA	NA	NA	No	NA	HGSVC,1KG-ONT	No	NA	NA	NA	NA	NA	NA
chr2:239643115	chr2-239643115-allele2154029-1	DEL	97	NA	0.8358547655068078,0.8948126801152738,0.9305555555555556,0.8916500994035785,0.8926380368098159	0.0215483	NA	NA	NA	NA	NA	NA	NA	NA	NA	No	NA	HGSVC,1KG-ONT	No	NA	NA	NA	NA	NA	NA
chr2:239643115	chr2-239643115-allele2154033-1	DEL	307	NA	0.006051437216338881,0.001440922190201729,0.0,0.0,0.0	0.00875367	NA	NA	NA	NA	NA	NA	NA	NA	NA	No	NA	HGSVC	No	NA	NA	NA	NA	NA	NA
chr2:239644403	chr2-239644403-allele2154052-1	DEL	130	NA	0.0037821482602118004,0.0,0.0,0.0,0.0	0.00663171	NA	NA	NA	NA	NA	NA	NA	NA	open_chromatin_region	No	NA	No	No	NA	NA	NA	NA	NA	NA
chr2:239644403	chr2-239644403-allele2154051-2341	INS	2340	NA	0.006051437216338881,0.010086455331412104,0.0,0.0019880715705765406,0.0010224948875255625	0.000928792	NA	NA	NA	NA	NA	NA	NA	NA	open_chromatin_region	No	NA	HPRC	No	NA	NA	NA	NA	NA	NA
chr2:239644403	chr2-239644403-allele2154054-66	INS	65	NA	0.028744326777609682,0.002881844380403458,0.0,0.009940357852882704,0.007157464212678937	0.0238347	NA	NA	NA	NA	NA	NA	NA	NA	open_chromatin_region	No	NA	No	No	NA	NA	NA	NA	NA	NA
chr2:239644403	chr2-239644403-allele2154050-2467	INS	2466	NA	0.0015128593040847202,0.0,0.0,0.0,0.0	0.00234988	NA	NA	NA	NA	NA	NA	NA	NA	open_chromatin_region	No	NA	HPRC	No	NA	NA	NA	NA	NA	NA
chr2:239644403	chr2-239644403-allele2154048-4353	INS	4352	NA	0.0030257186081694403,0.001440922190201729,0.0,0.0,0.0	0.00328379	NA	NA	NA	NA	NA	NA	NA	NA	open_chromatin_region	No	NA	HGSVC	No	NA	NA	NA	NA	NA	NA
chr2:239644403	chr2-239644403-allele2154057-1106	INS	1105	NA	0.0,0.0,0.0,0.006958250497017893,0.0	0.000778337	NA	NA	NA	NA	NA	NA	NA	NA	open_chromatin_region	No	NA	HPRC,HGSVC,1KG-ONT	No	NA	NA	NA	NA	NA	NA
chr2:239644403	chr2-239644403-allele2154049-1496	INS	1495	NA	0.0,0.001440922190201729,0.0,0.002982107355864811,0.0	0.000224143	NA	NA	NA	NA	NA	NA	NA	NA	open_chromatin_region	No	NA	HPRC,HGSVC	No	NA	NA	NA	NA	NA	NA
chr2:239644403	chr2-239644403-allele2154047-2777	INS	2776	NA	0.0015128593040847202,0.0,0.0,0.0,0.0	0.00234988	NA	NA	NA	NA	NA	NA	NA	NA	open_chromatin_region	No	NA	HPRC	No	NA	NA	NA	NA	NA	NA
chr2:239644403	chr2-239644403-allele2154058-2016	INS	2015	NA	0.0,0.002881844380403458,0.0,0.0009940357852882703,0.0	3.94758e-05	NA	NA	NA	NA	NA	NA	NA	NA	open_chromatin_region	No	NA	HPRC	No	NA	NA	NA	NA	NA	NA
chr2:239644403	chr2-239644403-allele2154053-1	DEL	195	NA	0.046142208774583963,0.007204610951008645,0.0,0.0,0.0	0.0731642	NA	NA	NA	NA	NA	NA	NA	NA	open_chromatin_region	No	NA	HPRC,1KG-ONT	No	NA	NA	NA	NA	NA	NA
chr2:239644403	chr2-239644403-allele2154046-456	INS	455	NA	0.0,0.0,0.000992063492063492,0.0,0.0	NA	NA	NA	NA	NA	NA	NA	NA	NA	open_chromatin_region	No	NA	HGSVC,1KG-ONT	No	NA	NA	NA	NA	NA	NA
chr2:239644429	chr2-239644429-allele2154062-66	INS	65	NA	0.0037821482602118004,0.004322766570605188,0.0,0.007952286282306162,0.0010224948875255625	NA	NA	NA	NA	NA	NA	NA	NA	NA	open_chromatin_region	No	NA	No	No	NA	NA	NA	NA	NA	NA
chr2:239644438	chr2-239644438-allele2154066-1	DEL	325	NA	0.05143721633888049,0.005763688760806916,0.0,0.0019880715705765406,0.0	0.0805495	NA	NA	NA	NA	NA	NA	NA	NA	open_chromatin_region	No	NA	HPRC,HGSVC,1KG-ONT	No	NA	NA	NA	NA	NA	NA
chr2:239644447	chr2-239644447-allele2154068-1	DEL	65	NA	0.0030257186081694403,0.0,0.0,0.0,0.0	0.00520636	NA	NA	NA	NA	NA	NA	NA	NA	open_chromatin_region	No	NA	HPRC,HGSVC	No	NA	NA	NA	NA	NA	NA
chr2:239644503	chr2-239644503-allele2154076-66	INS	65	NA	0.0015128593040847202,0.0,0.0,0.0,0.0	0.00234988	NA	NA	NA	NA	NA	NA	NA	NA	open_chromatin_region	No	NA	No	No	NA	NA	NA	NA	NA	NA
chr2:239644503	chr2-239644503-allele2154074-1	DEL	260	NA	0.0264750378214826,0.004322766570605188,0.0,0.0,0.0	0.0421091	NA	NA	NA	NA	NA	NA	NA	NA	open_chromatin_region	No	NA	HPRC,HGSVC,1KG-ONT	No	NA	NA	NA	NA	NA	NA
chr2:239644577	chr2-239644577-allele2154081-391	INS	390	NA	0.00529500756429652,0.0,0.0,0.0,0.0	0.00947665	NA	NA	NA	NA	NA	NA	NA	NA	open_chromatin_region	No	NA	HGSVC,1KG-ONT	No	NA	NA	NA	NA	NA	NA
chr2:239644632	chr2-239644632-allele2154085-131	INS	130	NA	0.0030257186081694403,0.0,0.0,0.002982107355864811,0.00408997955010225	NA	NA	NA	NA	NA	NA	NA	NA	NA	open_chromatin_region	No	NA	HPRC,HGSVC,1KG-ONT	No	NA	NA	NA	NA	NA	NA
chr2:239644642	chr2-239644642-allele2154089-1821	INS	1820	NA	0.01739788199697428,0.007204610951008645,0.001984126984126984,0.02385685884691849,0.018404907975460124	5.88614e-05	NA	NA	NA	NA	NA	NA	NA	NA	open_chromatin_region	No	NA	HPRC,HGSVC	No	NA	NA	NA	NA	NA	NA
chr2:239644642	chr2-239644642-allele2154090-911	INS	910	NA	0.0015128593040847202,0.002881844380403458,0.0,0.010934393638170975,0.006134969325153374	0.00102653	NA	NA	NA	NA	NA	NA	NA	NA	open_chromatin_region	No	NA	HPRC,HGSVC,1KG-ONT	No	NA	NA	NA	NA	NA	NA
chr2:239644698	chr2-239644698-allele2154094-976	INS	975	NA	0.019667170953101363,0.004322766570605188,0.0,0.0,0.0	0.0298114	NA	NA	NA	NA	NA	NA	NA	NA	open_chromatin_region	No	NA	HPRC,HGSVC,1KG-ONT	No	NA	NA	NA	NA	NA	NA
chr2:239644763	chr2-239644763-allele2154099-196	INS	195	NA	0.01739788199697428,0.002881844380403458,0.0,0.0009940357852882703,0.0	0.025709	NA	NA	NA	NA	NA	NA	NA	NA	open_chromatin_region	No	NA	HPRC	No	NA	NA	NA	NA	NA	NA
chr2:239644764	chr2-239644764-allele2154101-1	DEL	65	NA	0.0,0.0,0.006944444444444444,0.0,0.0010224948875255625	0.000963133	NA	NA	NA	NA	NA	NA	NA	NA	open_chromatin_region	No	NA	HPRC,HGSVC	No	NA	NA	NA	NA	NA	NA
chr2:239644813	chr2-239644813-allele2154103-1626	INS	1625	NA	0.018910741301059002,0.07636887608069164,0.06845238095238096,0.13320079522862824,0.05930470347648262	0.033566	NA	NA	NA	NA	NA	NA	NA	NA	open_chromatin_region	No	NA	HPRC,HGSVC	No	NA	NA	NA	NA	NA	NA
chr2:239644813	chr2-239644813-allele2154104-1626	INS	1625	NA	0.0,0.001440922190201729,0.0,0.0,0.0	NA	NA	NA	NA	NA	NA	NA	NA	NA	open_chromatin_region	No	NA	HPRC,HGSVC	No	NA	NA	NA	NA	NA	NA
chr2:239644844	chr2-239644844-allele2154108-1235	INS	1234	NA	0.0264750378214826,0.002881844380403458,0.00992063492063492,0.002982107355864811,0.006134969325153374	0.0187262	NA	NA	NA	NA	NA	NA	NA	NA	open_chromatin_region	No	NA	HPRC,HGSVC,1KG-ONT	No	NA	NA	NA	NA	NA	NA
chr2:239644878	chr2-239644878-allele2154110-6632	INS	6631	NA	0.012859304084720122,0.0,0.0,0.0,0.0	0.0235277	NA	NA	NA	NA	NA	NA	NA	NA	open_chromatin_region	No	NA	HPRC,HGSVC,1KG-ONT	No	NA	NA	NA	NA	NA	NA
chr2:239644943	chr2-239644943-allele2154117-4282	INS	4281	NA	0.00529500756429652,0.0,0.0,0.0,0.0	0.00947665	NA	NA	NA	NA	NA	NA	NA	NA	open_chromatin_region	No	NA	HPRC,HGSVC	No	NA	NA	NA	NA	NA	NA
chr2:239644943	chr2-239644943-allele2154120-66	INS	65	NA	0.0015128593040847202,0.0,0.0,0.003976143141153081,0.006134969325153374	NA	NA	NA	NA	NA	NA	NA	NA	NA	open_chromatin_region	No	NA	No	No	NA	NA	NA	NA	NA	NA
chr2:239644943	chr2-239644943-allele2154118-846	INS	845	NA	0.024962178517397883,0.002881844380403458,0.0,0.002982107355864811,0.009202453987730062	0.0232282	NA	NA	NA	NA	NA	NA	NA	NA	open_chromatin_region	No	NA	HPRC,HGSVC,1KG-ONT	No	NA	NA	NA	NA	NA	NA
chr2:239644967	chr2-239644967-allele2154124-3446	INS	3445	NA	0.009833585476550681,0.004322766570605188,0.0,0.0,0.0	0.0121717	NA	NA	NA	NA	NA	NA	NA	NA	open_chromatin_region	No	NA	HPRC,HGSVC,1KG-ONT	No	NA	NA	NA	NA	NA	NA
chr2:239644967	chr2-239644967-allele2154126-2861	INS	2860	NA	0.05068078668683813,0.18587896253602307,0.06547619047619048,0.1779324055666004,0.18916155419222905	0.0448482	NA	NA	NA	NA	NA	NA	NA	NA	open_chromatin_region	No	NA	HPRC,HGSVC,1KG-ONT	No	NA	NA	NA	NA	NA	NA
chr2:239644967	chr2-239644967-allele2154146-2406	INS	2405	NA	0.0,0.0,0.0,0.0009940357852882703,0.0	NA	NA	NA	NA	NA	NA	NA	NA	NA	open_chromatin_region	No	NA	HPRC,HGSVC,1KG-ONT	No	NA	NA	NA	NA	NA	NA
chr2:239644967	chr2-239644967-allele2154140-66	INS	65	NA	0.0,0.0,0.000992063492063492,0.0009940357852882703,0.0	NA	NA	NA	NA	NA	NA	NA	NA	NA	open_chromatin_region	No	NA	No	No	NA	NA	NA	NA	NA	NA
chr2:239644967	chr2-239644967-allele2154149-1886	INS	1885	NA	0.0,0.0,0.0,0.0009940357852882703,0.0	NA	NA	NA	NA	NA	NA	NA	NA	NA	open_chromatin_region	No	NA	HPRC,HGSVC	No	NA	NA	NA	NA	NA	NA
chr2:239644967	chr2-239644967-allele2154131-1170	INS	1169	NA	0.0007564296520423601,0.0,0.0,0.0,0.0	0.000918741	NA	NA	NA	NA	NA	NA	NA	NA	open_chromatin_region	No	NA	HPRC,HGSVC,1KG-ONT	No	NA	NA	NA	NA	NA	NA
chr2:239644967	chr2-239644967-allele2154142-2991	INS	2990	NA	0.0007564296520423601,0.0,0.000992063492063492,0.0,0.0	NA	NA	NA	NA	NA	NA	NA	NA	NA	open_chromatin_region	No	NA	HPRC,HGSVC,1KG-ONT	No	NA	NA	NA	NA	NA	NA
chr2:239644967	chr2-239644967-allele2154134-2341	INS	2340	NA	0.0022692889561270802,0.0,0.0,0.0,0.0	0.00377908	NA	NA	NA	NA	NA	NA	NA	NA	open_chromatin_region	No	NA	HPRC,HGSVC,1KG-ONT	No	NA	NA	NA	NA	NA	NA
chr2:239644967	chr2-239644967-allele2154136-1370	INS	1369	NA	0.0,0.0,0.0,0.0,0.006134969325153374	0.000593574	NA	NA	NA	NA	NA	NA	NA	NA	open_chromatin_region	No	NA	HPRC,HGSVC,1KG-ONT	No	NA	NA	NA	NA	NA	NA
chr2:239644967	chr2-239644967-allele2154156-2277	INS	2276	NA	0.0,0.0,0.0,0.0019880715705765406,0.0010224948875255625	3.94758e-05	NA	NA	NA	NA	NA	NA	NA	NA	open_chromatin_region	No	NA	HPRC,HGSVC,1KG-ONT	No	NA	NA	NA	NA	NA	NA
chr2:239644967	chr2-239644967-allele2154143-2796	INS	2795	NA	0.0,0.001440922190201729,0.0,0.0,0.0010224948875255625	NA	NA	NA	NA	NA	NA	NA	NA	NA	open_chromatin_region	No	NA	HPRC,HGSVC,1KG-ONT	No	NA	NA	NA	NA	NA	NA
chr2:239644967	chr2-239644967-allele2154135-1107	INS	1106	NA	0.0,0.004322766570605188,0.0,0.009940357852882704,0.0010224948875255625	0.00207258	NA	NA	NA	NA	NA	NA	NA	NA	open_chromatin_region	No	NA	HPRC,HGSVC,1KG-ONT	No	NA	NA	NA	NA	NA	NA
chr2:239644967	chr2-239644967-allele2154133-2666	INS	2665	NA	0.009833585476550681,0.02881844380403458,0.006944444444444444,0.039761431411530816,0.011247443762781187	0.00307485	NA	NA	NA	NA	NA	NA	NA	NA	open_chromatin_region	No	NA	HPRC,HGSVC,1KG-ONT	No	NA	NA	NA	NA	NA	NA
chr2:239644967	chr2-239644967-allele2154141-2926	INS	2925	NA	0.0113464447806354,0.001440922190201729,0.0,0.0,0.0	0.0185365	NA	NA	NA	NA	NA	NA	NA	NA	open_chromatin_region	No	NA	HPRC,HGSVC,1KG-ONT	No	NA	NA	NA	NA	NA	NA
chr2:239644967	chr2-239644967-allele2154128-2211	INS	2210	NA	0.01059001512859304,0.005763688760806916,0.000992063492063492,0.008946322067594433,0.0010224948875255625	0.00317596	NA	NA	NA	NA	NA	NA	NA	NA	open_chromatin_region	No	NA	HPRC,HGSVC,1KG-ONT	No	NA	NA	NA	NA	NA	NA
chr2:239644967	chr2-239644967-allele2154132-3771	INS	3770	NA	0.0045385779122541605,0.007204610951008645,0.0,0.003976143141153081,0.003067484662576687	NA	NA	NA	NA	NA	NA	NA	NA	NA	open_chromatin_region	No	NA	HPRC,HGSVC,1KG-ONT	No	NA	NA	NA	NA	NA	NA
chr2:239644967	chr2-239644967-allele2154139-2731	INS	2730	NA	0.007564296520423601,0.0,0.0,0.002982107355864811,0.0	0.00816832	NA	NA	NA	NA	NA	NA	NA	NA	open_chromatin_region	No	NA	HPRC,HGSVC,1KG-ONT	No	NA	NA	NA	NA	NA	NA
chr2:239644967	chr2-239644967-allele2154129-2016	INS	2015	NA	0.02042360060514372,0.004322766570605188,0.000992063492063492,0.006958250497017893,0.003067484662576687	0.0163238	NA	NA	NA	NA	NA	NA	NA	NA	open_chromatin_region	No	NA	HPRC,HGSVC	No	NA	NA	NA	NA	NA	NA
chr2:239644967	chr2-239644967-allele2154137-1499	INS	1498	NA	0.0007564296520423601,0.0,0.0,0.0,0.0	0.000918741	NA	NA	NA	NA	NA	NA	NA	NA	open_chromatin_region	No	NA	HPRC,HGSVC	No	NA	NA	NA	NA	NA	NA
chr2:239644967	chr2-239644967-allele2154127-2471	INS	2470	NA	0.0340393343419062,0.005763688760806916,0.005952380952380952,0.004970178926441352,0.0010224948875255625	0.0353369	NA	NA	NA	NA	NA	NA	NA	NA	open_chromatin_region	No	NA	HPRC,HGSVC,1KG-ONT	No	NA	NA	NA	NA	NA	NA
chr2:239644967	chr2-239644967-allele2154130-1041	INS	1040	NA	0.0007564296520423601,0.008645533141210375,0.0,0.016898608349900597,0.0010224948875255625	0.00277656	NA	NA	NA	NA	NA	NA	NA	NA	open_chromatin_region	No	NA	HPRC,HGSVC,1KG-ONT	No	NA	NA	NA	NA	NA	NA
chr2:239644967	chr2-239644967-allele2154125-3056	INS	3055	NA	0.10136157337367625,0.012968299711815562,0.002976190476190476,0.0009940357852882703,0.0	0.151913	NA	NA	NA	NA	NA	NA	NA	NA	open_chromatin_region	No	NA	HPRC,HGSVC,1KG-ONT	No	NA	NA	NA	NA	NA	NA
chr2:239658668	chr2-239658668-allele2154290-1	DEL	158	NA	0.02193645990922844,0.001440922190201729,0.0,0.0,0.0	0.0380065	NA	NA	NA	NA	NA	NA	NA	NA	NA	No	NA	HGSVC,1KG-ONT	No	NA	NA	NA	NA	NA	NA
chr2:239658668	chr2-239658668-allele2154291-1	DEL	474	NA	0.0015128593040847202,0.0,0.0,0.0,0.0	0.00234988	NA	NA	NA	NA	NA	NA	NA	NA	NA	No	NA	HPRC	Yes	NA	NA	NA	NA	NA	NA
chr2:239658668	chr2-239658668-allele2154289-159	INS	158	NA	0.0007564296520423601,0.0,0.0,0.0,0.0	0.000918741	NA	NA	NA	NA	NA	NA	NA	NA	NA	No	NA	HPRC,HGSVC,1KG-ONT	No	NA	NA	NA	NA	NA	NA
chr2:239658741	chr2-239658741-allele2154294-1	DEL	315	NA	0.0022692889561270802,0.002881844380403458,0.0,0.0009940357852882703,0.0	0.000371588	NA	NA	NA	NA	NA	NA	NA	NA	NA	No	NA	No	No	NA	NA	NA	NA	NA	NA
chr2:239658821	chr2-239658821-allele2154297-349	INS	348	NA	0.018910741301059002,0.004322766570605188,0.0,0.0,0.003067484662576687	0.0233983	NA	NA	NA	NA	NA	NA	NA	NA	NA	No	NA	HPRC,HGSVC,1KG-ONT	No	NA	NA	NA	NA	NA	NA
chr2:239658852	chr2-239658852-allele2154298-721	INS	720	NA	0.0030257186081694403,0.0,0.0,0.0,0.0	0.00520636	NA	NA	NA	NA	NA	NA	NA	NA	NA	No	NA	HPRC,HGSVC	No	NA	NA	NA	NA	NA	NA
chr2:239659041	chr2-239659041-allele2154303-317	INS	316	NA	0.01059001512859304,0.01729106628242075,0.013888888888888888,0.06759443339960239,0.14212678936605316	0.0284634	NA	NA	NA	NA	NA	NA	NA	NA	NA	No	NA	HPRC,HGSVC,1KG-ONT	No	NA	NA	NA	NA	NA	NA
chr2:239659168	chr2-239659168-allele2154307-129	INS	128	NA	0.02193645990922844,0.001440922190201729,0.003968253968253968,0.0,0.007157464212678937	0.0207177	NA	NA	NA	NA	NA	NA	NA	NA	NA	No	NA	HPRC,HGSVC,1KG-ONT	No	NA	NA	NA	NA	NA	NA
chr2:239659169	chr2-239659169-allele2154308-127	INS	126	NA	0.0037821482602118004,0.0,0.0,0.0,0.0	0.00663171	NA	NA	NA	NA	NA	NA	NA	NA	NA	No	NA	1KG-ONT	No	NA	NA	NA	NA	NA	NA
chr2:239659169	chr2-239659169-allele2154309-821	INS	820	NA	0.014372163388804841,0.001440922190201729,0.0,0.0,0.0	0.0240751	NA	NA	NA	NA	NA	NA	NA	NA	NA	No	NA	HPRC,HGSVC	No	NA	NA	NA	NA	NA	NA
chr2:239659263	chr2-239659263-allele2154314-665	INS	664	NA	0.006051437216338881,0.001440922190201729,0.0,0.0,0.0	0.00864004	NA	NA	NA	NA	NA	NA	NA	NA	NA	No	NA	HPRC,HGSVC	No	NA	NA	NA	NA	NA	NA
chr2:239659332	chr2-239659332-allele2154315-348	INS	347	NA	0.0037821482602118004,0.0,0.000992063492063492,0.0,0.006134969325153374	0.00022888	NA	NA	NA	NA	NA	NA	NA	NA	NA	No	NA	HPRC,HGSVC,1KG-ONT	No	NA	NA	NA	NA	NA	NA
chr2:239665308	chr2-239665308-allele2154398-1	DEL	234	NA	0.0,0.001440922190201729,0.0,0.0019880715705765406,0.0	3.94758e-05	NA	NA	NA	NA	NA	NA	NA	NA	NA	No	NA	HGSVC	Yes	NA	NA	NA	NA	NA	NA
chr2:239665308	chr2-239665308-allele2154396-1	DEL	156	NA	0.09228441754916793,0.04178674351585014,0.013888888888888888,0.08151093439363817,0.16462167689161555	0.000872267	NA	NA	NA	NA	NA	NA	NA	NA	NA	No	NA	HPRC,HGSVC	Yes	NA	NA	NA	NA	NA	NA
chr2:239665308	chr2-239665308-allele2154397-1	DEL	78	NA	0.031013615733736764,0.007204610951008645,0.0,0.009940357852882704,0.002044989775051125	0.0293529	NA	NA	NA	NA	NA	NA	NA	NA	NA	No	NA	HPRC,HGSVC,1KG-ONT	No	NA	NA	NA	NA	NA	NA
chr2:239665308	chr2-239665308-allele2154394-79	INS	78	NA	0.00680786686838124,0.001440922190201729,0.0,0.0009940357852882703,0.0	0.00840062	NA	NA	NA	NA	NA	NA	NA	NA	NA	No	NA	HPRC,HGSVC,1KG-ONT	No	NA	NA	NA	NA	NA	NA
chr2:239665308	chr2-239665308-allele2154395-235	INS	234	NA	0.0,0.001440922190201729,0.008928571428571428,0.0,0.0	0.00133282	NA	NA	NA	NA	NA	NA	NA	NA	NA	No	NA	HPRC,HGSVC,1KG-ONT	No	NA	NA	NA	NA	NA	NA
chr2:239665481	chr2-239665481-allele2154404-86	INS	85	NA	0.0022692889561270802,0.0,0.0,0.0,0.0	0.00377908	NA	NA	NA	NA	NA	NA	NA	NA	NA	No	NA	HPRC,HGSVC,1KG-ONT	No	NA	NA	NA	NA	NA	NA
chr2:239665505	chr2-239665505-allele2154405-80	INS	79	NA	0.0015128593040847202,0.0,0.0,0.0,0.0010224948875255625	0.00077342	NA	NA	NA	NA	NA	NA	NA	NA	NA	No	NA	HPRC,HGSVC,1KG-ONT	No	NA	NA	NA	NA	NA	NA
chr2:239665516	chr2-239665516-allele2154406-157	INS	156	NA	0.02118003025718608,0.0,0.0,0.0,0.0	0.0388566	NA	NA	NA	NA	NA	NA	NA	NA	NA	No	NA	HPRC,HGSVC,1KG-ONT	No	NA	NA	NA	NA	NA	NA
chr2:239665563	chr2-239665563-allele2154408-1	DEL	78	NA	0.00529500756429652,0.001440922190201729,0.002976190476190476,0.0,0.017382413087934562	NA	NA	NA	NA	NA	NA	NA	NA	NA	NA	No	NA	HPRC,HGSVC,1KG-ONT	No	NA	NA	NA	NA	NA	NA
chr2:239665614	chr2-239665614-allele2154410-79	INS	78	NA	0.06732223903177005,0.005763688760806916,0.005952380952380952,0.0019880715705765406,0.0	0.0971999	NA	NA	NA	NA	NA	NA	NA	NA	NA	No	NA	HPRC,HGSVC,1KG-ONT	No	NA	NA	NA	NA	NA	NA
chr2:239665661	chr2-239665661-allele2154417-157	INS	156	NA	0.01664145234493192,0.001440922190201729,0.0,0.0,0.0	0.0282616	NA	NA	NA	NA	NA	NA	NA	NA	NA	No	NA	HPRC,HGSVC,1KG-ONT	No	NA	NA	NA	NA	NA	NA
chr2:239665661	chr2-239665661-allele2154418-235	INS	234	NA	0.0007564296520423601,0.0,0.0,0.0,0.0	0.000918741	NA	NA	NA	NA	NA	NA	NA	NA	NA	No	NA	HPRC,HGSVC,1KG-ONT	No	NA	NA	NA	NA	NA	NA
chr2:239665661	chr2-239665661-allele2154416-79	INS	78	NA	0.00832072617246596,0.001440922190201729,0.0,0.0,0.0	0.0129393	NA	NA	NA	NA	NA	NA	NA	NA	NA	No	NA	HPRC,HGSVC,1KG-ONT	No	NA	NA	NA	NA	NA	NA
chr2:239665661	chr2-239665661-allele2154412-157	INS	156	NA	0.046898638426626324,0.002881844380403458,0.0,0.0,0.0	0.0804759	NA	NA	NA	NA	NA	NA	NA	NA	NA	No	NA	HPRC,HGSVC,1KG-ONT	No	NA	NA	NA	NA	NA	NA
chr2:239665661	chr2-239665661-allele2154414-158	INS	157	NA	0.0794251134644478,0.004322766570605188,0.0,0.002982107355864811,0.0	0.128221	NA	NA	NA	NA	NA	NA	NA	NA	NA	No	NA	HPRC,HGSVC,1KG-ONT	No	NA	NA	NA	NA	NA	NA
chr2:239665661	chr2-239665661-allele2154413-313	INS	312	NA	0.0015128593040847202,0.02881844380403458,0.07341269841269842,0.06759443339960239,0.044989775051124746	0.0358275	NA	NA	NA	NA	NA	NA	NA	NA	NA	No	NA	HPRC,HGSVC,1KG-ONT	No	NA	NA	NA	NA	NA	NA
chr2:239665702	chr2-239665702-allele2154421-84	INS	83	NA	0.0015128593040847202,0.0,0.0,0.0,0.0	0.00234988	NA	NA	NA	NA	NA	NA	NA	NA	NA	No	NA	HPRC,HGSVC,1KG-ONT	No	NA	NA	NA	NA	NA	NA
chr2:239690743	chr2-239690743-allele2154699-65	INS	64	NA	0.00680786686838124,0.001440922190201729,0.007936507936507936,0.0,0.0	0.00214693	NA	NA	NA	NA	NA	NA	NA	NA	NA	No	NA	HGSVC	No	NA	NA	NA	NA	NA	NA
chr2:239706900	chr2-239706900-allele2154893-256	INS	255	NA	0.0007564296520423601,0.0,0.0,0.004970178926441352,0.0	NA	NA	NA	NA	NA	NA	NA	NA	NA	NA	No	NA	HPRC,HGSVC,1KG-ONT	No	NA	NA	NA	NA	NA	NA
chr2:239706957	chr2-239706957-allele2154910-166	INS	165	NA	0.1422087745839637,0.19452449567723343,0.2619047619047619,0.1481113320079523,0.2229038854805726	0.0133985	NA	NA	NA	NA	NA	NA	NA	NA	NA	No	NA	HPRC,HGSVC,1KG-ONT	No	NA	NA	NA	NA	NA	NA
chr2:239706987	chr2-239706987-allele2154918-136	INS	135	NA	0.00529500756429652,0.0,0.0,0.0,0.0	0.00947665	NA	NA	NA	NA	NA	NA	NA	NA	NA	No	NA	HPRC,HGSVC,1KG-ONT	No	NA	NA	NA	NA	NA	NA
chr2:239707050	chr2-239707050-allele2154935-116	INS	115	NA	0.0030257186081694403,0.0,0.0,0.0,0.0	0.00495017	NA	NA	NA	NA	NA	NA	NA	NA	NA	No	NA	HPRC,HGSVC,1KG-ONT	No	NA	NA	NA	NA	NA	NA
chr2:239707054	chr2-239707054-allele2154940-236	INS	235	NA	0.0007564296520423601,0.024495677233429394,0.000992063492063492,0.0,0.0	0.0017395	NA	NA	NA	NA	NA	NA	NA	NA	NA	No	NA	HPRC,HGSVC,1KG-ONT	No	NA	NA	NA	NA	NA	NA
chr2:239707054	chr2-239707054-allele2154938-1045	INS	1044	NA	0.09228441754916793,0.10806916426512968,0.13392857142857142,0.10039761431411531,0.10122699386503067	0.00131784	NA	NA	NA	NA	NA	NA	NA	NA	NA	No	NA	HPRC,HGSVC,1KG-ONT	No	NA	NA	NA	NA	NA	NA
chr2:239707065	chr2-239707065-allele2154945-146	INS	145	NA	0.0015128593040847202,0.0,0.0,0.0009940357852882703,0.0	0.00077342	NA	NA	NA	NA	NA	NA	NA	NA	NA	No	NA	HPRC,HGSVC,1KG-ONT	No	NA	NA	NA	NA	NA	NA
chr2:239707065	chr2-239707065-allele2154947-171	INS	170	NA	0.0007564296520423601,0.0,0.0,0.0,0.0	0.000918741	NA	NA	NA	NA	NA	NA	NA	NA	NA	No	NA	HPRC,HGSVC,1KG-ONT	No	NA	NA	NA	NA	NA	NA
chr2:239707070	chr2-239707070-allele2154949-181	INS	180	NA	0.0,0.0,0.000992063492063492,0.0,0.0	NA	NA	NA	NA	NA	NA	NA	NA	NA	NA	No	NA	HPRC,HGSVC,1KG-ONT	No	NA	NA	NA	NA	NA	NA
chr2:239707081	chr2-239707081-allele2154954-185	INS	184	NA	0.01059001512859304,0.01440922190201729,0.0,0.002982107355864811,0.028629856850715747	NA	NA	NA	NA	NA	NA	NA	NA	NA	NA	No	NA	HPRC,HGSVC,1KG-ONT	No	NA	NA	NA	NA	NA	NA
chr2:239707085	chr2-239707085-allele2154956-171	INS	170	NA	0.0022692889561270802,0.0,0.0,0.0,0.0010224948875255625	0.0019853	NA	NA	NA	NA	NA	NA	NA	NA	NA	No	NA	HPRC,HGSVC,1KG-ONT	No	NA	NA	NA	NA	NA	NA
chr2:239707085	chr2-239707085-allele2154957-181	INS	180	NA	0.0007564296520423601,0.0,0.0,0.0,0.0	0.000918741	NA	NA	NA	NA	NA	NA	NA	NA	NA	No	NA	HPRC,HGSVC,1KG-ONT	No	NA	NA	NA	NA	NA	NA
chr2:239707137	chr2-239707137-allele2154967-1	DEL	395	NA	0.00680786686838124,0.0,0.0,0.0,0.0	0.0123139	NA	NA	NA	NA	NA	NA	NA	NA	NA	No	NA	HPRC	Yes	NA	NA	NA	NA	NA	NA
chr2:239707145	chr2-239707145-allele2154971-1	DEL	60	NA	0.0,0.0,0.000992063492063492,0.0,0.0	NA	NA	NA	NA	NA	NA	NA	NA	NA	NA	No	NA	No	No	NA	NA	NA	NA	NA	NA
chr2:239707177	chr2-239707177-allele2154978-236	INS	235	NA	0.0007564296520423601,0.0,0.005952380952380952,0.0,0.0	NA	NA	NA	NA	NA	NA	NA	NA	NA	NA	No	NA	HPRC,HGSVC,1KG-ONT	No	NA	NA	NA	NA	NA	NA
chr2:239707177	chr2-239707177-allele2154977-871	INS	870	NA	0.0,0.0,0.0,0.0009940357852882703,0.0010224948875255625	NA	NA	NA	NA	NA	NA	NA	NA	NA	NA	No	NA	HPRC,HGSVC,1KG-ONT	No	NA	NA	NA	NA	NA	NA
chr2:239707230	chr2-239707230-allele2154986-75	INS	74	NA	0.0,0.0,0.000992063492063492,0.0,0.0	NA	NA	NA	NA	NA	NA	NA	NA	NA	NA	No	NA	No	No	NA	NA	NA	NA	NA	NA
chr2:239707375	chr2-239707375-allele2154999-66	INS	65	NA	0.0030257186081694403,0.0,0.0,0.0019880715705765406,0.0	0.00206069	NA	NA	NA	NA	NA	NA	NA	NA	NA	No	NA	No	No	NA	NA	NA	NA	NA	NA
chr2:239707415	chr2-239707415-allele2155007-286	INS	285	NA	0.018910741301059002,0.005763688760806916,0.0,0.014910536779324055,0.0010224948875255625	0.00964547	NA	NA	NA	NA	NA	NA	NA	NA	NA	No	NA	HPRC,HGSVC,1KG-ONT	No	NA	NA	NA	NA	NA	NA
chr2:239707415	chr2-239707415-allele2155008-146	INS	145	NA	0.0007564296520423601,0.002881844380403458,0.0,0.005964214711729622,0.013292433537832311	0.00227622	NA	NA	NA	NA	NA	NA	NA	NA	NA	No	NA	HPRC,HGSVC,1KG-ONT	No	NA	NA	NA	NA	NA	NA
chr2:239707415	chr2-239707415-allele2155010-126	INS	125	NA	0.0,0.0,0.006944444444444444,0.0,0.0	0.000778337	NA	NA	NA	NA	NA	NA	NA	NA	NA	No	NA	HPRC,HGSVC,1KG-ONT	No	NA	NA	NA	NA	NA	NA
chr2:239707475	chr2-239707475-allele2155018-146	INS	145	NA	0.028744326777609682,0.008645533141210375,0.008928571428571428,0.002982107355864811,0.019427402862985686	0.0112645	NA	NA	NA	NA	NA	NA	NA	NA	NA	No	NA	HPRC,HGSVC,1KG-ONT	No	NA	NA	NA	NA	NA	NA
chr2:239707475	chr2-239707475-allele2155019-156	INS	155	NA	0.0007564296520423601,0.0,0.005952380952380952,0.0,0.0	NA	NA	NA	NA	NA	NA	NA	NA	NA	NA	No	NA	HPRC,HGSVC,1KG-ONT	No	NA	NA	NA	NA	NA	NA
chr2:239707477	chr2-239707477-allele2155023-121	INS	120	NA	0.01588502269288956,0.002881844380403458,0.006944444444444444,0.011928429423459244,0.0	0.00571168	NA	NA	NA	NA	NA	NA	NA	NA	NA	No	NA	HPRC,HGSVC,1KG-ONT	No	NA	NA	NA	NA	NA	NA
chr2:239707477	chr2-239707477-allele2155021-131	INS	130	NA	0.0,0.0,0.000992063492063492,0.0,0.0	NA	NA	NA	NA	NA	NA	NA	NA	NA	NA	No	NA	HPRC,HGSVC,1KG-ONT	No	NA	NA	NA	NA	NA	NA
chr2:239707510	chr2-239707510-allele2155029-696	INS	695	NA	0.0030257186081694403,0.005763688760806916,0.0,0.0,0.0081799591002045	NA	NA	NA	NA	NA	NA	NA	NA	NA	NA	No	NA	HPRC,HGSVC,1KG-ONT	No	NA	NA	NA	NA	NA	NA
chr2:239707610	chr2-239707610-allele2155047-1	DEL	100	NA	0.0015128593040847202,0.0,0.012896825396825396,0.0,0.003067484662576687	0.000604163	NA	NA	NA	NA	NA	NA	NA	NA	NA	No	NA	No	No	NA	NA	NA	NA	NA	NA
chr2:239707712	chr2-239707712-allele2155065-71	INS	70	NA	0.0037821482602118004,0.0,0.026785714285714284,0.0,0.002044989775051125	0.000696478	NA	NA	NA	NA	NA	NA	NA	NA	NA	No	NA	No	No	NA	NA	NA	NA	NA	NA
chr2:239707742	chr2-239707742-allele2155070-329	INS	328	NA	0.0045385779122541605,0.025936599423631124,0.008928571428571428,0.02385685884691849,0.05930470347648262	0.0133469	NA	NA	NA	NA	NA	NA	NA	NA	NA	No	NA	No	No	NA	NA	NA	NA	NA	NA
chr2:239708579	chr2-239708579-allele2155088-1	DEL	92	NA	0.0022692889561270802,0.0,0.0,0.0,0.0	0.00377908	NA	NA	NA	NA	NA	NA	NA	NA	NA	No	NA	No	Yes	NA	NA	NA	NA	NA	NA
chr2:239718617	chr2-239718617-allele2155184-1	DEL	144	NA	0.02798789712556732,0.09654178674351585,0.028769841269841268,0.18687872763419483,0.1687116564417178	0.0482288	NA	NA	NA	NA	NA	NA	NA	NA	NA	No	NA	HPRC,HGSVC,1KG-ONT	No	NA	NA	NA	NA	NA	NA
chr2:239719854	chr2-239719854-allele2155225-161	INS	160	NA	0.030257186081694403,0.1138328530259366,0.007936507936507936,0.18588469184890655,0.1687116564417178	0.0438694	NA	NA	NA	NA	NA	NA	NA	NA	NA	No	NA	HPRC,HGSVC,1KG-ONT	No	NA	NA	NA	NA	NA	NA
chr2:239719867	chr2-239719867-allele2155227-145	INS	144	NA	0.08698940998487141,0.12536023054755044,0.07142857142857142,0.020874751491053677,0.02044989775051125	0.00850216	NA	NA	NA	NA	NA	NA	NA	NA	NA	No	NA	HPRC,HGSVC,1KG-ONT	No	NA	NA	NA	NA	NA	NA
chr2:239719867	chr2-239719867-allele2155229-145	INS	144	NA	0.0015128593040847202,0.0,0.0,0.0,0.0	0.00234988	NA	NA	NA	NA	NA	NA	NA	NA	NA	No	NA	HPRC,HGSVC,1KG-ONT	No	NA	NA	NA	NA	NA	NA
chr2:239719907	chr2-239719907-allele2155234-161	INS	160	NA	0.21331316187594554,0.09798270893371758,0.13194444444444445,0.1073558648111332,0.18916155419222905	0.0231722	NA	NA	NA	NA	NA	NA	NA	NA	NA	No	NA	HPRC,HGSVC,1KG-ONT	No	NA	NA	NA	NA	NA	NA
chr2:239723894	chr2-239723894-allele2155284-124	INS	123	NA	0.0015128593040847202,0.0,0.0,0.0,0.0	0.00234988	NA	NA	NA	NA	NA	NA	NA	NA	NA	No	NA	HPRC,HGSVC,1KG-ONT	Yes	NA	NA	NA	NA	NA	NA
chr2:239723894	chr2-239723894-allele2155285-126	INS	125	NA	0.0,0.0,0.000992063492063492,0.0019880715705765406,0.003067484662576687	0.000593574	NA	NA	NA	NA	NA	NA	NA	NA	NA	No	NA	HPRC,HGSVC,1KG-ONT	Yes	NA	NA	NA	NA	NA	NA
chr2:239723894	chr2-239723894-allele2155282-126	INS	125	NA	0.024205748865355523,0.10951008645533142,0.006944444444444444,0.20675944333996024,0.17791411042944785	0.0556289	NA	NA	NA	NA	NA	NA	NA	NA	NA	No	NA	HPRC,HGSVC,1KG-ONT	Yes	NA	NA	NA	NA	NA	NA
chr2:239723894	chr2-239723894-allele2155283-126	INS	125	NA	0.0416036308623298,0.002881844380403458,0.0,0.0009940357852882703,0.0	0.0691286	NA	NA	NA	NA	NA	NA	NA	NA	NA	No	NA	HPRC,HGSVC,1KG-ONT	Yes	NA	NA	NA	NA	NA	NA
chr2:239730384	chr2-239730384-allele2155343-1	DEL	92	NA	0.06127080181543117,0.018731988472622477,0.0,0.012922465208747515,0.005112474437627812	0.0610449	NA	NA	NA	NA	NA	NA	NA	NA	NA	No	NA	HPRC,HGSVC,1KG-ONT	Yes	NA	NA	NA	NA	NA	NA
chr2:239730464	chr2-239730464-allele2155346-93	INS	92	NA	0.0007564296520423601,0.0,0.0,0.0,0.006134969325153374	NA	NA	NA	NA	NA	NA	NA	NA	NA	NA	No	NA	HGSVC	No	NA	NA	NA	NA	NA	NA
chr2:239732125	chr2-239732125-allele2155362-55	INS	54	NA	0.0015128593040847202,0.025936599423631124,0.016865079365079364,0.0019880715705765406,0.016359918200409	0.00708213	NA	NA	NA	NA	NA	NA	NA	NA	NA	No	NA	HPRC,1KG-ONT	No	NA	NA	NA	NA	NA	NA
chr2:239733171	chr2-239733171-allele2155380-1	DEL	120	NA	0.09833585476550681,0.1138328530259366,0.24503968253968253,0.20974155069582506,0.18302658486707565	0.031612	NA	NA	NA	NA	NA	NA	NA	NA	NA	No	NA	HPRC,HGSVC,1KG-ONT	No	NA	NA	NA	NA	NA	NA
chr2:239733429	chr2-239733429-allele2155383-151	INS	150	NA	0.0030257186081694403,0.0,0.0,0.0,0.0	0.00520636	NA	NA	NA	NA	NA	NA	NA	NA	NA	No	NA	HPRC	No	NA	NA	NA	NA	NA	NA
chr2:239733429	chr2-239733429-allele2155382-61	INS	60	NA	0.038577912254160365,0.002881844380403458,0.0,0.0,0.0	0.0658258	NA	NA	NA	NA	NA	NA	NA	NA	NA	No	NA	HPRC,HGSVC,1KG-ONT	No	NA	NA	NA	NA	NA	NA
chr2:239733451	chr2-239733451-allele2155386-1	DEL	180	NA	0.01588502269288956,0.0,0.0,0.0,0.0	0.0291787	NA	NA	NA	NA	NA	NA	NA	NA	NA	No	NA	HGSVC	Yes	NA	NA	NA	NA	NA	NA
chr2:239737417	chr2-239737417-allele2155407-57	INS	56	NA	0.0,0.005763688760806916,0.022817460317460316,0.004970178926441352,0.0010224948875255625	0.00549983	NA	NA	NA	NA	NA	NA	NA	NA	NA	No	NA	No	No	NA	NA	NA	NA	NA	NA
chr2:239737772	chr2-239737772-allele2155425-438	INS	437	NA	0.0007564296520423601,0.0,0.0,0.0019880715705765406,0.0	NA	NA	NA	NA	NA	NA	NA	NA	NA	NA	No	NA	HPRC,HGSVC	Yes	NA	NA	NA	NA	NA	NA
chr2:239737772	chr2-239737772-allele2155428-355	INS	354	NA	0.0,0.0,0.0,0.0019880715705765406,0.0	NA	NA	NA	NA	NA	NA	NA	NA	NA	NA	No	NA	HPRC,HGSVC,1KG-ONT	Yes	NA	NA	NA	NA	NA	NA
chr2:239737772	chr2-239737772-allele2155427-123	INS	122	NA	0.037065052950075644,0.001440922190201729,0.011904761904761904,0.0,0.0	0.0442354	NA	NA	NA	NA	NA	NA	NA	NA	NA	No	NA	HPRC,HGSVC,1KG-ONT	Yes	NA	NA	NA	NA	NA	NA
chr2:239737772	chr2-239737772-allele2155426-477	INS	476	NA	0.0226928895612708,0.002881844380403458,0.0,0.0,0.0	0.0372673	NA	NA	NA	NA	NA	NA	NA	NA	NA	No	NA	HPRC,HGSVC,1KG-ONT	Yes	NA	NA	NA	NA	NA	NA
chr2:239737774	chr2-239737774-allele2155434-593	INS	592	NA	0.11346444780635401,0.018731988472622477,0.000992063492063492,0.0009940357852882703,0.0010224948875255625	0.166417	NA	NA	NA	NA	NA	NA	NA	NA	NA	No	NA	HPRC,HGSVC,1KG-ONT	Yes	NA	NA	NA	NA	NA	NA
chr2:239737783	chr2-239737783-allele2155444-68	INS	67	NA	0.0037821482602118004,0.0,0.0,0.0,0.0	0.00663171	NA	NA	NA	NA	NA	NA	NA	NA	NA	No	NA	HPRC,HGSVC,1KG-ONT	Yes	NA	NA	NA	NA	NA	NA
chr2:239737783	chr2-239737783-allele2155442-389	INS	388	NA	0.0037821482602118004,0.0,0.0,0.0,0.0	0.00663171	NA	NA	NA	NA	NA	NA	NA	NA	NA	No	NA	HPRC,HGSVC	Yes	NA	NA	NA	NA	NA	NA
chr2:239737783	chr2-239737783-allele2155439-405	INS	404	NA	0.009833585476550681,0.04610951008645533,0.044642857142857144,0.08449304174950298,0.050102249488752554	0.0253746	NA	NA	NA	NA	NA	NA	NA	NA	NA	No	NA	HPRC,HGSVC	Yes	NA	NA	NA	NA	NA	NA
chr2:239737783	chr2-239737783-allele2155436-107	INS	106	NA	0.0015128593040847202,0.0,0.0,0.002982107355864811,0.0	NA	NA	NA	NA	NA	NA	NA	NA	NA	NA	No	NA	HPRC,HGSVC,1KG-ONT	Yes	NA	NA	NA	NA	NA	NA
chr2:239737783	chr2-239737783-allele2155441-428	INS	427	NA	0.0007564296520423601,0.0,0.0,0.0,0.0	0.000918741	NA	NA	NA	NA	NA	NA	NA	NA	NA	No	NA	HPRC,HGSVC	Yes	NA	NA	NA	NA	NA	NA
chr2:239737783	chr2-239737783-allele2155438-428	INS	427	NA	0.0015128593040847202,0.0,0.001984126984126984,0.0,0.003067484662576687	NA	NA	NA	NA	NA	NA	NA	NA	NA	NA	No	NA	HPRC,HGSVC	Yes	NA	NA	NA	NA	NA	NA
chr2:239737783	chr2-239737783-allele2155435-84	INS	83	NA	0.012102874432677761,0.0,0.0,0.0,0.0	0.0221214	NA	NA	NA	NA	NA	NA	NA	NA	NA	No	NA	HPRC,HGSVC,1KG-ONT	Yes	NA	NA	NA	NA	NA	NA
chr2:239737822	chr2-239737822-allele2155449-451	INS	450	NA	0.0007564296520423601,0.0,0.0,0.0,0.0	0.000918741	NA	NA	NA	NA	NA	NA	NA	NA	NA	No	NA	HPRC,HGSVC,1KG-ONT	Yes	NA	NA	NA	NA	NA	NA
chr2:239737822	chr2-239737822-allele2155450-626	INS	625	NA	0.0022692889561270802,0.0,0.0,0.0,0.0	0.00377908	NA	NA	NA	NA	NA	NA	NA	NA	NA	No	NA	HPRC,HGSVC,1KG-ONT	Yes	NA	NA	NA	NA	NA	NA
chr2:239737822	chr2-239737822-allele2155448-89	INS	88	NA	0.01664145234493192,0.0,0.0,0.0,0.007157464212678937	0.0181288	NA	NA	NA	NA	NA	NA	NA	NA	NA	No	NA	HPRC,HGSVC,1KG-ONT	No	NA	NA	NA	NA	NA	NA
chr2:239737822	chr2-239737822-allele2155452-345	INS	344	NA	0.0015128593040847202,0.004322766570605188,0.00496031746031746,0.018886679920477135,0.005112474437627812	0.0032029	NA	NA	NA	NA	NA	NA	NA	NA	NA	No	NA	HPRC,HGSVC,1KG-ONT	Yes	NA	NA	NA	NA	NA	NA
chr2:239737822	chr2-239737822-allele2155451-368	INS	367	NA	0.0007564296520423601,0.001440922190201729,0.013888888888888888,0.010934393638170975,0.0	0.00314262	NA	NA	NA	NA	NA	NA	NA	NA	NA	No	NA	HPRC,HGSVC,1KG-ONT	Yes	NA	NA	NA	NA	NA	NA
chr2:239737829	chr2-239737829-allele2155456-350	INS	349	NA	0.0,0.0,0.015873015873015872,0.0,0.0	0.00237831	NA	NA	NA	NA	NA	NA	NA	NA	NA	No	NA	HPRC,HGSVC,1KG-ONT	Yes	NA	NA	NA	NA	NA	NA
chr2:239737847	chr2-239737847-allele2155458-374	INS	373	NA	0.0,0.002881844380403458,0.001984126984126984,0.009940357852882704,0.00408997955010225	0.00275566	NA	NA	NA	NA	NA	NA	NA	NA	NA	No	NA	HPRC,HGSVC	Yes	NA	NA	NA	NA	NA	NA
chr2:239737847	chr2-239737847-allele2155459-503	INS	502	NA	0.0,0.004322766570605188,0.028769841269841268,0.020874751491053677,0.003067484662576687	0.00985288	NA	NA	NA	NA	NA	NA	NA	NA	NA	No	NA	HPRC,HGSVC,1KG-ONT	Yes	NA	NA	NA	NA	NA	NA
chr2:239737850	chr2-239737850-allele2155461-306	INS	305	NA	0.0,0.001440922190201729,0.005952380952380952,0.0,0.00408997955010225	0.00151771	NA	NA	NA	NA	NA	NA	NA	NA	NA	No	NA	HPRC,HGSVC,1KG-ONT	Yes	NA	NA	NA	NA	NA	NA
chr2:239737850	chr2-239737850-allele2155463-329	INS	328	NA	0.019667170953101363,0.011527377521613832,0.031746031746031744,0.009940357852882704,0.0950920245398773	0.0049867	NA	NA	NA	NA	NA	NA	NA	NA	NA	No	NA	HPRC,HGSVC,1KG-ONT	Yes	NA	NA	NA	NA	NA	NA
chr2:239737850	chr2-239737850-allele2155469-474	INS	473	NA	0.0,0.0,0.0,0.002982107355864811,0.0	3.94758e-05	NA	NA	NA	NA	NA	NA	NA	NA	NA	No	NA	HPRC,HGSVC,1KG-ONT	Yes	NA	NA	NA	NA	NA	NA
chr2:239737850	chr2-239737850-allele2155466-306	INS	305	NA	0.0,0.001440922190201729,0.0,0.004970178926441352,0.0	0.000422056	NA	NA	NA	NA	NA	NA	NA	NA	NA	No	NA	HPRC,HGSVC,1KG-ONT	Yes	NA	NA	NA	NA	NA	NA
chr2:239737850	chr2-239737850-allele2155470-329	INS	328	NA	0.0022692889561270802,0.011527377521613832,0.001984126984126984,0.02385685884691849,0.02044989775051125	0.00628013	NA	NA	NA	NA	NA	NA	NA	NA	NA	No	NA	HPRC,HGSVC,1KG-ONT	Yes	NA	NA	NA	NA	NA	NA
chr2:239737850	chr2-239737850-allele2155462-458	INS	457	NA	0.0007564296520423601,0.0,0.0,0.0,0.0	0.000918741	NA	NA	NA	NA	NA	NA	NA	NA	NA	No	NA	HPRC,HGSVC,1KG-ONT	Yes	NA	NA	NA	NA	NA	NA
chr2:239737868	chr2-239737868-allele2155471-107	INS	106	NA	0.0007564296520423601,0.0,0.0,0.0,0.0	0.000918741	NA	NA	NA	NA	NA	NA	NA	NA	NA	No	NA	HPRC,HGSVC,1KG-ONT	No	NA	NA	NA	NA	NA	NA
chr2:239737868	chr2-239737868-allele2155473-113	INS	112	NA	0.00529500756429652,0.0,0.0,0.0,0.0	0.00947665	NA	NA	NA	NA	NA	NA	NA	NA	NA	No	NA	HPRC,HGSVC,1KG-ONT	No	NA	NA	NA	NA	NA	NA
chr2:239737875	chr2-239737875-allele2155477-531	INS	530	NA	0.00529500756429652,0.04899135446685879,0.010912698412698412,0.005964214711729622,0.011247443762781187	0.00432502	NA	NA	NA	NA	NA	NA	NA	NA	NA	No	NA	HPRC,HGSVC,1KG-ONT	No	NA	NA	NA	NA	NA	NA
chr2:239737875	chr2-239737875-allele2155480-214	INS	213	NA	0.0007564296520423601,0.0,0.0,0.0,0.0	0.000918741	NA	NA	NA	NA	NA	NA	NA	NA	NA	No	NA	HPRC,HGSVC,1KG-ONT	No	NA	NA	NA	NA	NA	NA
chr2:239737875	chr2-239737875-allele2155475-152	INS	151	NA	0.00529500756429652,0.0,0.0,0.0,0.002044989775051125	0.00576273	NA	NA	NA	NA	NA	NA	NA	NA	NA	No	NA	HPRC,HGSVC,1KG-ONT	No	NA	NA	NA	NA	NA	NA
chr2:239737875	chr2-239737875-allele2155478-164	INS	163	NA	0.01739788199697428,0.0,0.0,0.0,0.0	0.0319633	NA	NA	NA	NA	NA	NA	NA	NA	NA	No	NA	HPRC,HGSVC,1KG-ONT	No	NA	NA	NA	NA	NA	NA
chr2:239737875	chr2-239737875-allele2155476-174	INS	173	NA	0.00529500756429652,0.0,0.0,0.0,0.0	0.00947665	NA	NA	NA	NA	NA	NA	NA	NA	NA	No	NA	HPRC,HGSVC	No	NA	NA	NA	NA	NA	NA
chr2:239737875	chr2-239737875-allele2155479-191	INS	190	NA	0.0007564296520423601,0.0,0.0,0.002982107355864811,0.0	NA	NA	NA	NA	NA	NA	NA	NA	NA	NA	No	NA	HPRC,HGSVC,1KG-ONT	No	NA	NA	NA	NA	NA	NA
chr2:239737875	chr2-239737875-allele2155481-175	INS	174	NA	0.0007564296520423601,0.0,0.0,0.007952286282306162,0.0	4.4099e-05	NA	NA	NA	NA	NA	NA	NA	NA	NA	No	NA	HPRC,HGSVC	No	NA	NA	NA	NA	NA	NA
chr2:239737876	chr2-239737876-allele2155482-376	INS	375	NA	0.040090771558245086,0.011527377521613832,0.016865079365079364,0.013916500994035786,0.011247443762781187	0.0167607	NA	NA	NA	NA	NA	NA	NA	NA	NA	No	NA	HPRC,HGSVC	No	NA	NA	NA	NA	NA	NA
chr2:239737876	chr2-239737876-allele2155483-355	INS	354	NA	0.0015128593040847202,0.0,0.0,0.0,0.0	0.00234988	NA	NA	NA	NA	NA	NA	NA	NA	NA	No	NA	HPRC,HGSVC,1KG-ONT	No	NA	NA	NA	NA	NA	NA
chr2:239737898	chr2-239737898-allele2155492-626	INS	625	NA	0.0007564296520423601,0.004322766570605188,0.0,0.0,0.0	NA	NA	NA	NA	NA	NA	NA	NA	NA	NA	No	NA	HPRC,HGSVC,1KG-ONT	No	NA	NA	NA	NA	NA	NA
chr2:239737898	chr2-239737898-allele2155495-491	INS	490	NA	0.0037821482602118004,0.011527377521613832,0.000992063492063492,0.0009940357852882703,0.0	NA	NA	NA	NA	NA	NA	NA	NA	NA	NA	No	NA	HPRC,HGSVC,1KG-ONT	No	NA	NA	NA	NA	NA	NA
chr2:239737898	chr2-239737898-allele2155496-550	INS	549	NA	0.0007564296520423601,0.002881844380403458,0.00992063492063492,0.0009940357852882703,0.0010224948875255625	0.00103615	NA	NA	NA	NA	NA	NA	NA	NA	NA	No	NA	HPRC,HGSVC,1KG-ONT	No	NA	NA	NA	NA	NA	NA
chr2:239737898	chr2-239737898-allele2155490-670	INS	669	NA	0.0,0.0,0.005952380952380952,0.0,0.0	0.000593574	NA	NA	NA	NA	NA	NA	NA	NA	NA	No	NA	HPRC,HGSVC,1KG-ONT	No	NA	NA	NA	NA	NA	NA
chr2:239737898	chr2-239737898-allele2155491-496	INS	495	NA	0.0007564296520423601,0.008645533141210375,0.0,0.0,0.0010224948875255625	NA	NA	NA	NA	NA	NA	NA	NA	NA	NA	No	NA	HPRC,HGSVC,1KG-ONT	No	NA	NA	NA	NA	NA	NA
chr2:239737898	chr2-239737898-allele2155494-406	INS	405	NA	0.0015128593040847202,0.002881844380403458,0.0,0.003976143141153081,0.0081799591002045	0.000307536	NA	NA	NA	NA	NA	NA	NA	NA	NA	No	NA	HPRC,HGSVC	No	NA	NA	NA	NA	NA	NA
chr2:239737898	chr2-239737898-allele2155493-518	INS	517	NA	0.0015128593040847202,0.0,0.0,0.002982107355864811,0.0010224948875255625	NA	NA	NA	NA	NA	NA	NA	NA	NA	NA	No	NA	HPRC,HGSVC,1KG-ONT	No	NA	NA	NA	NA	NA	NA
chr2:239737913	chr2-239737913-allele2155503-253	INS	252	NA	0.0007564296520423601,0.0,0.0,0.0,0.0	0.000918741	NA	NA	NA	NA	NA	NA	NA	NA	NA	No	NA	HPRC,HGSVC,1KG-ONT	No	NA	NA	NA	NA	NA	NA
chr2:239737915	chr2-239737915-allele2155519-318	INS	317	NA	0.0007564296520423601,0.0,0.0,0.0,0.0	0.000918741	NA	NA	NA	NA	NA	NA	NA	NA	NA	No	NA	HPRC,HGSVC,1KG-ONT	No	NA	NA	NA	NA	NA	NA
chr2:239737915	chr2-239737915-allele2155509-200	INS	199	NA	0.0022692889561270802,0.0,0.0,0.0,0.0	0.00377908	NA	NA	NA	NA	NA	NA	NA	NA	NA	No	NA	HPRC,HGSVC,1KG-ONT	No	NA	NA	NA	NA	NA	NA
chr2:239737915	chr2-239737915-allele2155506-284	INS	283	NA	0.029500756429652043,0.02881844380403458,0.0,0.0,0.011247443762781187	0.0153679	NA	NA	NA	NA	NA	NA	NA	NA	NA	No	NA	HPRC,HGSVC,1KG-ONT	No	NA	NA	NA	NA	NA	NA
chr2:239737915	chr2-239737915-allele2155505-307	INS	306	NA	0.01361573373676248,0.024495677233429394,0.012896825396825396,0.0019880715705765406,0.002044989775051125	0.000409788	NA	NA	NA	NA	NA	NA	NA	NA	NA	No	NA	HPRC,HGSVC,1KG-ONT	No	NA	NA	NA	NA	NA	NA
chr2:239737915	chr2-239737915-allele2155510-477	INS	476	NA	0.0,0.001440922190201729,0.018849206349206348,0.005964214711729622,0.015337423312883436	0.00705434	NA	NA	NA	NA	NA	NA	NA	NA	NA	No	NA	HPRC,HGSVC,1KG-ONT	No	NA	NA	NA	NA	NA	NA
chr2:239737943	chr2-239737943-allele2155523-402	INS	401	NA	0.0,0.01440922190201729,0.0,0.02584493041749503,0.003067484662576687	0.00662851	NA	NA	NA	NA	NA	NA	NA	NA	NA	No	NA	HPRC,HGSVC	No	NA	NA	NA	NA	NA	NA
chr2:239737943	chr2-239737943-allele2155524-690	INS	689	NA	0.012102874432677761,0.0,0.0,0.0,0.0	0.0221846	NA	NA	NA	NA	NA	NA	NA	NA	NA	No	NA	HPRC,HGSVC,1KG-ONT	No	NA	NA	NA	NA	NA	NA
chr2:239737943	chr2-239737943-allele2155532-306	INS	305	NA	0.0007564296520423601,0.001440922190201729,0.0,0.006958250497017893,0.0	4.4099e-05	NA	NA	NA	NA	NA	NA	NA	NA	NA	No	NA	HPRC,HGSVC,1KG-ONT	No	NA	NA	NA	NA	NA	NA
chr2:239737958	chr2-239737958-allele2155535-376	INS	375	NA	0.0015128593040847202,0.005763688760806916,0.000992063492063492,0.015904572564612324,0.0010224948875255625	0.00156852	NA	NA	NA	NA	NA	NA	NA	NA	NA	No	NA	HPRC,HGSVC	No	NA	NA	NA	NA	NA	NA
chr2:239737958	chr2-239737958-allele2155534-353	INS	352	NA	0.0007564296520423601,0.024495677233429394,0.04365079365079365,0.020874751491053677,0.053169734151329244	0.0232688	NA	NA	NA	NA	NA	NA	NA	NA	NA	No	NA	HPRC,HGSVC,1KG-ONT	No	NA	NA	NA	NA	NA	NA
chr2:239737958	chr2-239737958-allele2155536-329	INS	328	NA	0.019667170953101363,0.007204610951008645,0.0,0.003976143141153081,0.005112474437627812	0.0151899	NA	NA	NA	NA	NA	NA	NA	NA	NA	No	NA	HPRC,HGSVC,1KG-ONT	No	NA	NA	NA	NA	NA	NA
chr2:239737958	chr2-239737958-allele2155537-307	INS	306	NA	0.0022692889561270802,0.0,0.0,0.0,0.0	0.00377908	NA	NA	NA	NA	NA	NA	NA	NA	NA	No	NA	HPRC,HGSVC,1KG-ONT	No	NA	NA	NA	NA	NA	NA
chr2:239737966	chr2-239737966-allele2155539-153	INS	152	NA	0.019667170953101363,0.001440922190201729,0.000992063492063492,0.0,0.002044989775051125	0.0279337	NA	NA	NA	NA	NA	NA	NA	NA	NA	No	NA	HPRC,HGSVC,1KG-ONT	No	NA	NA	NA	NA	NA	NA
chr2:239738035	chr2-239738035-allele2155556-228	INS	227	NA	0.025718608169440244,0.0,0.0,0.0009940357852882703,0.0010224948875255625	0.0427568	NA	NA	NA	NA	NA	NA	NA	NA	NA	No	NA	HPRC,HGSVC,1KG-ONT	No	NA	NA	NA	NA	NA	NA
chr2:239738047	chr2-239738047-allele2155559-266	INS	265	NA	0.0007564296520423601,0.0,0.0,0.0,0.0	0.000918741	NA	NA	NA	NA	NA	NA	NA	NA	NA	No	NA	HPRC,HGSVC,1KG-ONT	No	NA	NA	NA	NA	NA	NA
chr2:239738047	chr2-239738047-allele2155566-442	INS	441	NA	0.0007564296520423601,0.0,0.0,0.0,0.0	0.000918741	NA	NA	NA	NA	NA	NA	NA	NA	NA	No	NA	HPRC,HGSVC,1KG-ONT	No	NA	NA	NA	NA	NA	NA
chr2:239738047	chr2-239738047-allele2155562-152	INS	151	NA	0.01059001512859304,0.0,0.0,0.0,0.0	0.0192289	NA	NA	NA	NA	NA	NA	NA	NA	NA	No	NA	HPRC,HGSVC,1KG-ONT	No	NA	NA	NA	NA	NA	NA
chr2:239738047	chr2-239738047-allele2155563-152	INS	151	NA	0.0015128593040847202,0.0,0.017857142857142856,0.014910536779324055,0.016359918200409	0.00627085	NA	NA	NA	NA	NA	NA	NA	NA	NA	No	NA	HPRC,HGSVC,1KG-ONT	No	NA	NA	NA	NA	NA	NA
chr2:239738098	chr2-239738098-allele2155576-75	INS	74	NA	0.014372163388804841,0.011527377521613832,0.0,0.0,0.0	0.0132654	NA	NA	NA	NA	NA	NA	NA	NA	NA	No	NA	HPRC,HGSVC,1KG-ONT	Yes	NA	NA	NA	NA	NA	NA
chr2:239738114	chr2-239738114-allele2155582-121	INS	120	NA	0.0832072617246596,0.001440922190201729,0.0,0.002982107355864811,0.0	0.138285	NA	NA	NA	NA	NA	NA	NA	NA	NA	No	NA	HPRC,HGSVC,1KG-ONT	Yes	NA	NA	NA	NA	NA	NA
chr2:239738116	chr2-239738116-allele2155586-312	INS	311	NA	0.0007564296520423601,0.0,0.0,0.0,0.0	0.000918741	NA	NA	NA	NA	NA	NA	NA	NA	NA	No	NA	HPRC,HGSVC,1KG-ONT	Yes	NA	NA	NA	NA	NA	NA
chr2:239738116	chr2-239738116-allele2155587-471	INS	470	NA	0.038577912254160365,0.023054755043227664,0.015873015873015872,0.04671968190854871,0.03169734151329243	0.000702624	NA	NA	NA	NA	NA	NA	NA	NA	NA	No	NA	HPRC,HGSVC,1KG-ONT	Yes	NA	NA	NA	NA	NA	NA
chr2:239738116	chr2-239738116-allele2155585-536	INS	535	NA	0.05597579425113464,0.12968299711815562,0.23115079365079366,0.10238568588469185,0.06646216768916155	0.0287283	NA	NA	NA	NA	NA	NA	NA	NA	NA	No	NA	HPRC,HGSVC,1KG-ONT	Yes	NA	NA	NA	NA	NA	NA
chr2:239738116	chr2-239738116-allele2155584-498	INS	497	NA	0.05068078668683813,0.09077809798270893,0.0496031746031746,0.15109343936381708,0.09100204498977506	0.0127316	NA	NA	NA	NA	NA	NA	NA	NA	NA	No	NA	HPRC,HGSVC,1KG-ONT	Yes	NA	NA	NA	NA	NA	NA
chr2:239738141	chr2-239738141-allele2155592-757	INS	756	NA	0.0340393343419062,0.08213256484149856,0.07043650793650794,0.0019880715705765406,0.046012269938650305	0.00163833	NA	NA	NA	NA	NA	NA	NA	NA	NA	No	NA	HPRC,HGSVC,1KG-ONT	Yes	NA	NA	NA	NA	NA	NA
chr2:239738149	chr2-239738149-allele2155599-124	INS	123	NA	0.0007564296520423601,0.011527377521613832,0.001984126984126984,0.0,0.0010224948875255625	0.000525255	NA	NA	NA	NA	NA	NA	NA	NA	NA	No	NA	HPRC,HGSVC,1KG-ONT	Yes	NA	NA	NA	NA	NA	NA
chr2:239738151	chr2-239738151-allele2155601-283	INS	282	NA	0.01664145234493192,0.0,0.00496031746031746,0.0,0.0	0.0210043	NA	NA	NA	NA	NA	NA	NA	NA	NA	No	NA	HPRC,HGSVC,1KG-ONT	Yes	NA	NA	NA	NA	NA	NA
chr2:239738160	chr2-239738160-allele2155607-129	INS	128	NA	0.0,0.03025936599423631,0.0,0.0,0.0	0.00317225	NA	NA	NA	NA	NA	NA	NA	NA	NA	No	NA	HPRC,HGSVC,1KG-ONT	Yes	NA	NA	NA	NA	NA	NA
chr2:239738173	chr2-239738173-allele2155619-453	INS	452	NA	0.0,0.0,0.0,0.002982107355864811,0.0	NA	NA	NA	NA	NA	NA	NA	NA	NA	NA	No	NA	HPRC,HGSVC,1KG-ONT	Yes	NA	NA	NA	NA	NA	NA
chr2:239738177	chr2-239738177-allele2155626-120	INS	119	NA	0.018910741301059002,0.002881844380403458,0.0,0.0,0.0	0.0303421	NA	NA	NA	NA	NA	NA	NA	NA	NA	No	NA	HPRC,HGSVC,1KG-ONT	Yes	NA	NA	NA	NA	NA	NA
chr2:239738177	chr2-239738177-allele2155621-84	INS	83	NA	0.0,0.01440922190201729,0.0,0.0,0.0	0.00133282	NA	NA	NA	NA	NA	NA	NA	NA	NA	No	NA	HPRC,HGSVC,1KG-ONT	Yes	NA	NA	NA	NA	NA	NA
chr2:239738177	chr2-239738177-allele2155627-114	INS	113	NA	0.0007564296520423601,0.0,0.0,0.0,0.0	0.000918741	NA	NA	NA	NA	NA	NA	NA	NA	NA	No	NA	HPRC,HGSVC,1KG-ONT	Yes	NA	NA	NA	NA	NA	NA
chr2:239738177	chr2-239738177-allele2155622-102	INS	101	NA	0.0,0.0,0.000992063492063492,0.0,0.0	NA	NA	NA	NA	NA	NA	NA	NA	NA	NA	No	NA	HPRC,HGSVC,1KG-ONT	Yes	NA	NA	NA	NA	NA	NA
chr2:239738177	chr2-239738177-allele2155620-77	INS	76	NA	0.0007564296520423601,0.007204610951008645,0.0,0.005964214711729622,0.0	0.000525255	NA	NA	NA	NA	NA	NA	NA	NA	NA	No	NA	HPRC,HGSVC,1KG-ONT	Yes	NA	NA	NA	NA	NA	NA
chr2:239738177	chr2-239738177-allele2155623-122	INS	121	NA	0.0007564296520423601,0.001440922190201729,0.000992063492063492,0.0,0.005112474437627812	NA	NA	NA	NA	NA	NA	NA	NA	NA	NA	No	NA	HPRC,HGSVC,1KG-ONT	Yes	NA	NA	NA	NA	NA	NA
chr2:239738178	chr2-239738178-allele2155629-157	INS	156	NA	0.0,0.001440922190201729,0.0,0.0,0.003067484662576687	0.000224143	NA	NA	NA	NA	NA	NA	NA	NA	NA	No	NA	HPRC,HGSVC,1KG-ONT	Yes	NA	NA	NA	NA	NA	NA
chr2:239738190	chr2-239738190-allele2155637-109	INS	108	NA	0.0015128593040847202,0.0,0.015873015873015872,0.0,0.0	0.000604163	NA	NA	NA	NA	NA	NA	NA	NA	NA	No	NA	HPRC,HGSVC,1KG-ONT	Yes	NA	NA	NA	NA	NA	NA
chr2:239738203	chr2-239738203-allele2155642-66	INS	65	NA	0.0,0.020172910662824207,0.0,0.0,0.0010224948875255625	0.0022576	NA	NA	NA	NA	NA	NA	NA	NA	NA	No	NA	HPRC,HGSVC,1KG-ONT	Yes	NA	NA	NA	NA	NA	NA
chr2:239738208	chr2-239738208-allele2155645-79	INS	78	NA	0.0,0.0,0.0,0.0,0.0081799591002045	0.000963133	NA	NA	NA	NA	NA	NA	NA	NA	NA	No	NA	HPRC,HGSVC,1KG-ONT	Yes	NA	NA	NA	NA	NA	NA
chr2:239738208	chr2-239738208-allele2155648-85	INS	84	NA	0.0022692889561270802,0.0,0.0,0.0,0.0	0.00377908	NA	NA	NA	NA	NA	NA	NA	NA	NA	No	NA	HPRC,HGSVC,1KG-ONT	Yes	NA	NA	NA	NA	NA	NA
chr2:239738209	chr2-239738209-allele2155655-96	INS	95	NA	0.0007564296520423601,0.03314121037463977,0.04365079365079365,0.11332007952286283,0.046012269938650305	0.0407396	NA	NA	NA	NA	NA	NA	NA	NA	NA	No	NA	HPRC,HGSVC,1KG-ONT	Yes	NA	NA	NA	NA	NA	NA
chr2:239738220	chr2-239738220-allele2155661-121	INS	120	NA	0.0007564296520423601,0.0,0.015873015873015872,0.004970178926441352,0.0	0.00227622	NA	NA	NA	NA	NA	NA	NA	NA	NA	No	NA	HPRC,HGSVC,1KG-ONT	Yes	NA	NA	NA	NA	NA	NA
chr2:239738221	chr2-239738221-allele2155662-61	INS	60	NA	0.0,0.0,0.0,0.0009940357852882703,0.0	NA	NA	NA	NA	NA	NA	NA	NA	NA	NA	No	NA	HPRC,HGSVC,1KG-ONT	Yes	NA	NA	NA	NA	NA	NA
chr2:239738231	chr2-239738231-allele2155665-108	INS	107	NA	0.0007564296520423601,0.001440922190201729,0.006944444444444444,0.0009940357852882703,0.0	9.6519e-05	NA	NA	NA	NA	NA	NA	NA	NA	NA	No	NA	HPRC,HGSVC,1KG-ONT	Yes	NA	NA	NA	NA	NA	NA
chr2:239738231	chr2-239738231-allele2155663-108	INS	107	NA	0.0022692889561270802,0.020172910662824207,0.00496031746031746,0.0009940357852882703,0.014314928425357873	0.00275543	NA	NA	NA	NA	NA	NA	NA	NA	NA	No	NA	HPRC,HGSVC,1KG-ONT	Yes	NA	NA	NA	NA	NA	NA
chr2:239738242	chr2-239738242-allele2155666-74	INS	73	NA	0.09228441754916793,0.01729106628242075,0.051587301587301584,0.05666003976143141,0.034764826175869123	0.0231719	NA	NA	NA	NA	NA	NA	NA	NA	NA	No	NA	HPRC,HGSVC,1KG-ONT	Yes	NA	NA	NA	NA	NA	NA
chr2:239738250	chr2-239738250-allele2155680-201	INS	200	NA	0.0,0.007204610951008645,0.000992063492063492,0.013916500994035786,0.0010224948875255625	0.00331937	NA	NA	NA	NA	NA	NA	NA	NA	NA	No	NA	HPRC,HGSVC,1KG-ONT	Yes	NA	NA	NA	NA	NA	NA
chr2:239738250	chr2-239738250-allele2155672-62	INS	61	NA	0.0007564296520423601,0.0,0.0,0.0,0.014314928425357873	0.000967446	NA	NA	NA	NA	NA	NA	NA	NA	NA	No	NA	HPRC,HGSVC,1KG-ONT	Yes	NA	NA	NA	NA	NA	NA
chr2:239738250	chr2-239738250-allele2155673-128	INS	127	NA	0.0007564296520423601,0.0,0.0,0.0,0.0	0.000918741	NA	NA	NA	NA	NA	NA	NA	NA	NA	No	NA	HPRC,HGSVC,1KG-ONT	Yes	NA	NA	NA	NA	NA	NA
chr2:239738255	chr2-239738255-allele2155683-183	INS	182	NA	0.05521936459909228,0.018731988472622477,0.006944444444444444,0.007952286282306162,0.00408997955010225	0.0506348	NA	NA	NA	NA	NA	NA	NA	NA	NA	No	NA	HPRC,HGSVC,1KG-ONT	Yes	NA	NA	NA	NA	NA	NA
chr2:239738256	chr2-239738256-allele2155684-75	INS	74	NA	0.0,0.01585014409221902,0.0,0.017892644135188866,0.0	0.00481576	NA	NA	NA	NA	NA	NA	NA	NA	NA	No	NA	HPRC,HGSVC,1KG-ONT	Yes	NA	NA	NA	NA	NA	NA
chr2:239738261	chr2-239738261-allele2155687-98	INS	97	NA	0.0015128593040847202,0.0,0.0,0.0,0.0	0.00234988	NA	NA	NA	NA	NA	NA	NA	NA	NA	No	NA	HPRC,HGSVC,1KG-ONT	Yes	NA	NA	NA	NA	NA	NA
chr2:239755341	chr2-239755341-allele2155853-1	DEL	114	NA	0.00680786686838124,0.005763688760806916,0.0,0.005964214711729622,0.0010224948875255625	0.00132494	NA	NA	NA	NA	NA	NA	NA	NA	NA	No	NA	1KG-ONT	No	NA	NA	NA	NA	NA	NA
chr2:239798573	chr2-239798573-allele2156343-340	INS	339	NA	0.0340393343419062,0.0,0.001984126984126984,0.0,0.0	0.0577352	NA	NA	NA	NA	NA	NA	NA	NA	NA	No	NA	HPRC,HGSVC	Yes	NA	NA	NA	NA	NA	NA
chr2:239815978	chr2-239815978-allele2156571-75	INS	74	NA	0.0680786686838124,0.09510086455331412,0.1736111111111111,0.14612326043737575,0.12269938650306748	0.0223528	NA	NA	NA	NA	NA	NA	NA	NA	NA	No	NA	HPRC,HGSVC,1KG-ONT	Yes	NA	NA	NA	NA	NA	NA
chr2:239816013	chr2-239816013-allele2156572-74	INS	73	NA	0.516641452344932,0.39913544668587897,0.28869047619047616,0.4224652087475149,0.37321063394683024	0.0437553	NA	NA	NA	NA	NA	NA	NA	NA	NA	No	NA	HPRC,HGSVC,1KG-ONT	Yes	NA	NA	NA	NA	NA	NA
chr2:239816013	chr2-239816013-allele2156575-74	INS	73	NA	0.0007564296520423601,0.001440922190201729,0.00992063492063492,0.002982107355864811,0.041922290388548056	0.00848509	NA	NA	NA	NA	NA	NA	NA	NA	NA	No	NA	HPRC,HGSVC,1KG-ONT	Yes	NA	NA	NA	NA	NA	NA
chr2:239816013	chr2-239816013-allele2156576-73	INS	72	NA	0.0007564296520423601,0.0,0.0,0.0,0.0	0.000918741	NA	NA	NA	NA	NA	NA	NA	NA	NA	No	NA	HPRC,HGSVC,1KG-ONT	Yes	NA	NA	NA	NA	NA	NA
chr2:239816014	chr2-239816014-allele2156578-400	INS	399	NA	0.0022692889561270802,0.0,0.0,0.0,0.0	0.00377908	NA	NA	NA	NA	NA	NA	NA	NA	NA	No	NA	No	Yes	NA	NA	NA	NA	NA	NA
chr2:239816157	chr2-239816157-allele2156593-150	INS	149	NA	0.007564296520423601,0.069164265129683,0.007936507936507936,0.0805168986083499,0.0736196319018405	0.0277798	NA	NA	NA	NA	NA	NA	NA	NA	NA	No	NA	HPRC,HGSVC,1KG-ONT	No	NA	NA	NA	NA	NA	NA
chr2:239816157	chr2-239816157-allele2156591-76	INS	75	NA	0.0015128593040847202,0.001440922190201729,0.002976190476190476,0.0009940357852882703,0.0	NA	NA	NA	NA	NA	NA	NA	NA	NA	NA	No	NA	HPRC,HGSVC,1KG-ONT	No	NA	NA	NA	NA	NA	NA
chr2:239816297	chr2-239816297-allele2156616-75	INS	74	NA	0.0007564296520423601,0.001440922190201729,0.008928571428571428,0.002982107355864811,0.03680981595092025	0.00740982	NA	NA	NA	NA	NA	NA	NA	NA	NA	No	NA	HPRC,HGSVC,1KG-ONT	No	NA	NA	NA	NA	NA	NA
chr2:239816317	chr2-239816317-allele2156621-1	DEL	74	NA	0.0,0.0,0.012896825396825396,0.0,0.0	0.00188759	NA	NA	NA	NA	NA	NA	NA	NA	NA	No	NA	1KG-ONT	No	NA	NA	NA	NA	NA	NA
chr2:239816536	chr2-239816536-allele2156641-185	INS	184	NA	0.2700453857791225,0.11095100864553314,0.15178571428571427,0.11928429423459244,0.08282208588957055	0.0834003	NA	NA	NA	NA	NA	NA	NA	NA	NA	No	NA	HPRC,HGSVC,1KG-ONT	No	NA	NA	NA	NA	NA	NA
chr2:239816536	chr2-239816536-allele2156644-185	INS	184	NA	0.012102874432677761,0.001440922190201729,0.003968253968253968,0.0,0.002044989775051125	0.0108062	NA	NA	NA	NA	NA	NA	NA	NA	NA	No	NA	HPRC,HGSVC,1KG-ONT	No	NA	NA	NA	NA	NA	NA
chr2:239816536	chr2-239816536-allele2156648-222	INS	221	NA	0.0022692889561270802,0.0,0.0,0.0,0.0	0.00377908	NA	NA	NA	NA	NA	NA	NA	NA	NA	No	NA	HPRC,HGSVC,1KG-ONT	No	NA	NA	NA	NA	NA	NA
chr2:239816536	chr2-239816536-allele2156649-222	INS	221	NA	0.0,0.002881844380403458,0.0,0.004970178926441352,0.014314928425357873	0.00331937	NA	NA	NA	NA	NA	NA	NA	NA	NA	No	NA	HPRC,HGSVC,1KG-ONT	No	NA	NA	NA	NA	NA	NA
chr2:239816536	chr2-239816536-allele2156638-222	INS	221	NA	0.23373676248108927,0.1440922190201729,0.14285714285714285,0.02982107355864811,0.05521472392638037	0.0887673	NA	NA	NA	NA	NA	NA	NA	NA	NA	No	NA	HPRC,HGSVC,1KG-ONT	No	NA	NA	NA	NA	NA	NA
chr2:239816536	chr2-239816536-allele2156651-221	INS	220	NA	0.0007564296520423601,0.0,0.0,0.0,0.0	0.000918741	NA	NA	NA	NA	NA	NA	NA	NA	NA	No	NA	HPRC,HGSVC,1KG-ONT	No	NA	NA	NA	NA	NA	NA
chr2:239816536	chr2-239816536-allele2156636-148	INS	147	NA	0.0007564296520423601,0.0,0.0,0.0,0.024539877300613498	0.00277656	NA	NA	NA	NA	NA	NA	NA	NA	NA	No	NA	HPRC,HGSVC,1KG-ONT	No	NA	NA	NA	NA	NA	NA
chr2:239816536	chr2-239816536-allele2156645-185	INS	184	NA	0.01664145234493192,0.0,0.0,0.0,0.0	0.0305719	NA	NA	NA	NA	NA	NA	NA	NA	NA	No	NA	HPRC,HGSVC,1KG-ONT	No	NA	NA	NA	NA	NA	NA
chr2:239816536	chr2-239816536-allele2156637-185	INS	184	NA	0.009077155824508321,0.03025936599423631,0.047619047619047616,0.06461232604373758,0.04805725971370143	0.0208401	NA	NA	NA	NA	NA	NA	NA	NA	NA	No	NA	HPRC,HGSVC,1KG-ONT	No	NA	NA	NA	NA	NA	NA
chr2:239816536	chr2-239816536-allele2156639-367	INS	366	NA	0.01059001512859304,0.0,0.0,0.0,0.0	0.0193739	NA	NA	NA	NA	NA	NA	NA	NA	NA	No	NA	1KG-ONT	No	NA	NA	NA	NA	NA	NA
chr2:239816536	chr2-239816536-allele2156633-74	INS	73	NA	0.056732223903177004,0.0936599423631124,0.07936507936507936,0.1272365805168986,0.15030674846625766	0.0176673	NA	NA	NA	NA	NA	NA	NA	NA	NA	No	NA	HPRC,HGSVC	No	NA	NA	NA	NA	NA	NA
chr2:239816536	chr2-239816536-allele2156643-185	INS	184	NA	0.02042360060514372,0.0,0.0,0.0,0.0	0.0375102	NA	NA	NA	NA	NA	NA	NA	NA	NA	No	NA	HPRC,HGSVC,1KG-ONT	No	NA	NA	NA	NA	NA	NA
chr2:239816536	chr2-239816536-allele2156650-222	INS	221	NA	0.0015128593040847202,0.0,0.0,0.0,0.0	0.00234988	NA	NA	NA	NA	NA	NA	NA	NA	NA	No	NA	HPRC,HGSVC,1KG-ONT	No	NA	NA	NA	NA	NA	NA
chr2:239817756	chr2-239817756-allele2156672-1821	INS	1820	NA	0.00529500756429652,0.0,0.0,0.0,0.0	0.00947665	NA	NA	NA	NA	NA	NA	NA	NA	NA	No	NA	HPRC,HGSVC	No	NA	NA	NA	NA	NA	NA
chr2:239817756	chr2-239817756-allele2156671-211	INS	210	NA	0.06429652042360061,0.11671469740634005,0.06349206349206349,0.08846918489065607,0.049079754601226995	0.000569554	NA	NA	NA	NA	NA	NA	NA	NA	NA	No	NA	HPRC,HGSVC,1KG-ONT	No	NA	NA	NA	NA	NA	NA
chr2:239817756	chr2-239817756-allele2156673-1401	INS	1400	NA	0.015128593040847202,0.004322766570605188,0.018849206349206348,0.003976143141153081,0.03885480572597137	NA	NA	NA	NA	NA	NA	NA	NA	NA	NA	No	NA	HPRC,HGSVC,1KG-ONT	No	NA	NA	NA	NA	NA	NA
chr2:239817773	chr2-239817773-allele2156678-1296	INS	1295	NA	0.0,0.01585014409221902,0.0,0.0,0.0	0.00151771	NA	NA	NA	NA	NA	NA	NA	NA	NA	No	NA	HPRC,HGSVC,1KG-ONT	No	NA	NA	NA	NA	NA	NA
chr2:239817786	chr2-239817786-allele2156683-281	INS	280	NA	0.0007564296520423601,0.0,0.0,0.005964214711729622,0.0	NA	NA	NA	NA	NA	NA	NA	NA	NA	NA	No	NA	HGSVC,1KG-ONT	No	NA	NA	NA	NA	NA	NA
chr2:239817792	chr2-239817792-allele2156684-1296	INS	1295	NA	0.059757942511346446,0.06628242074927954,0.07936507936507936,0.08250497017892644,0.07464212678936605	0.00158756	NA	NA	NA	NA	NA	NA	NA	NA	NA	No	NA	HPRC,HGSVC,1KG-ONT	No	NA	NA	NA	NA	NA	NA
chr2:239817843	chr2-239817843-allele2156688-421	INS	420	NA	0.24886535552193645,0.069164265129683,0.1359126984126984,0.09244532803180915,0.05725971370143149	0.101734	NA	NA	NA	NA	NA	NA	NA	NA	NA	No	NA	HPRC,HGSVC,1KG-ONT	No	NA	NA	NA	NA	NA	NA
chr2:239817843	chr2-239817843-allele2156689-351	INS	350	NA	0.0007564296520423601,0.0,0.0,0.0019880715705765406,0.0	NA	NA	NA	NA	NA	NA	NA	NA	NA	NA	No	NA	HPRC,HGSVC,1KG-ONT	No	NA	NA	NA	NA	NA	NA
chr2:239817843	chr2-239817843-allele2156691-421	INS	420	NA	0.0022692889561270802,0.0,0.0,0.0,0.0	0.00377908	NA	NA	NA	NA	NA	NA	NA	NA	NA	No	NA	HPRC,HGSVC,1KG-ONT	No	NA	NA	NA	NA	NA	NA
chr2:239817878	chr2-239817878-allele2156698-1	DEL	105	NA	0.1838124054462935,0.14121037463976946,0.12996031746031747,0.10337972166998012,0.1390593047034765	0.0125547	NA	NA	NA	NA	NA	NA	NA	NA	NA	No	NA	HPRC,HGSVC,1KG-ONT	No	NA	NA	NA	NA	NA	NA
chr2:239817878	chr2-239817878-allele2156694-456	INS	455	NA	0.018910741301059002,0.020172910662824207,0.011904761904761904,0.005964214711729622,0.012269938650306749	0.00128188	NA	NA	NA	NA	NA	NA	NA	NA	NA	No	NA	HPRC,HGSVC,1KG-ONT	No	NA	NA	NA	NA	NA	NA
chr2:239817878	chr2-239817878-allele2156697-281	INS	280	NA	0.0007564296520423601,0.0,0.0,0.0,0.0	0.000918741	NA	NA	NA	NA	NA	NA	NA	NA	NA	No	NA	HGSVC,1KG-ONT	No	NA	NA	NA	NA	NA	NA
chr2:239817878	chr2-239817878-allele2156699-1	DEL	245	NA	0.018910741301059002,0.001440922190201729,0.0,0.0,0.0	0.0324724	NA	NA	NA	NA	NA	NA	NA	NA	NA	No	NA	HPRC,HGSVC,1KG-ONT	No	NA	NA	NA	NA	NA	NA
chr2:239817898	chr2-239817898-allele2156704-211	INS	210	NA	0.00680786686838124,0.037463976945244955,0.003968253968253968,0.0009940357852882703,0.002044989775051125	NA	NA	NA	NA	NA	NA	NA	NA	NA	NA	No	NA	HPRC,HGSVC,1KG-ONT	No	NA	NA	NA	NA	NA	NA
chr2:239817968	chr2-239817968-allele2156709-176	INS	175	NA	0.0045385779122541605,0.0,0.0,0.005964214711729622,0.0	0.00117286	NA	NA	NA	NA	NA	NA	NA	NA	NA	No	NA	HPRC,HGSVC,1KG-ONT	No	NA	NA	NA	NA	NA	NA
chr2:239817983	chr2-239817983-allele2156710-1051	INS	1050	NA	0.0022692889561270802,0.0446685878962536,0.03968253968253968,0.0805168986083499,0.10429447852760736	0.0438801	NA	NA	NA	NA	NA	NA	NA	NA	NA	No	NA	HPRC,HGSVC,1KG-ONT	No	NA	NA	NA	NA	NA	NA
chr2:239818014	chr2-239818014-allele2156715-71	INS	70	NA	0.0007564296520423601,0.0,0.001984126984126984,0.0,0.0	NA	NA	NA	NA	NA	NA	NA	NA	NA	NA	No	NA	HPRC,HGSVC,1KG-ONT	No	NA	NA	NA	NA	NA	NA
chr2:239818018	chr2-239818018-allele2156721-1156	INS	1155	NA	0.0037821482602118004,0.001440922190201729,0.025793650793650792,0.0,0.0010224948875255625	0.000600436	NA	NA	NA	NA	NA	NA	NA	NA	NA	No	NA	HPRC,HGSVC,1KG-ONT	No	NA	NA	NA	NA	NA	NA
chr2:239818018	chr2-239818018-allele2156717-1226	INS	1225	NA	0.0529500756429652,0.07492795389048991,0.037698412698412696,0.06858846918489066,0.0408997955010225	NA	NA	NA	NA	NA	NA	NA	NA	NA	NA	No	NA	HPRC,HGSVC,1KG-ONT	No	NA	NA	NA	NA	NA	NA
chr2:239818052	chr2-239818052-allele2156725-1577	INS	1576	NA	0.0015128593040847202,0.0,0.007936507936507936,0.0,0.0	NA	NA	NA	NA	NA	NA	NA	NA	NA	NA	No	NA	HPRC,HGSVC,1KG-ONT	No	NA	NA	NA	NA	NA	NA
chr2:239818053	chr2-239818053-allele2156732-1086	INS	1085	NA	0.009833585476550681,0.008645533141210375,0.034722222222222224,0.02485089463220676,0.009202453987730062	0.00268091	NA	NA	NA	NA	NA	NA	NA	NA	NA	No	NA	HPRC,HGSVC,1KG-ONT	No	NA	NA	NA	NA	NA	NA
chr2:239818053	chr2-239818053-allele2156733-71	INS	70	NA	0.0007564296520423601,0.002881844380403458,0.0,0.0,0.0	NA	NA	NA	NA	NA	NA	NA	NA	NA	NA	No	NA	HPRC,HGSVC,1KG-ONT	No	NA	NA	NA	NA	NA	NA
chr2:239818053	chr2-239818053-allele2156735-1436	INS	1435	NA	0.0045385779122541605,0.03170028818443804,0.006944444444444444,0.0019880715705765406,0.002044989775051125	0.00072409	NA	NA	NA	NA	NA	NA	NA	NA	NA	No	NA	HPRC,HGSVC,1KG-ONT	No	NA	NA	NA	NA	NA	NA
chr2:239818053	chr2-239818053-allele2156727-1121	INS	1120	NA	0.01588502269288956,0.008645533141210375,0.003968253968253968,0.0009940357852882703,0.0	0.0125024	NA	NA	NA	NA	NA	NA	NA	NA	NA	No	NA	HPRC,HGSVC,1KG-ONT	No	NA	NA	NA	NA	NA	NA
chr2:239818053	chr2-239818053-allele2156740-1436	INS	1435	NA	0.0015128593040847202,0.0,0.0,0.0009940357852882703,0.0	0.00077342	NA	NA	NA	NA	NA	NA	NA	NA	NA	No	NA	HPRC,HGSVC,1KG-ONT	No	NA	NA	NA	NA	NA	NA
chr2:239818053	chr2-239818053-allele2156728-631	INS	630	NA	0.007564296520423601,0.010086455331412104,0.0,0.0,0.0	0.00422108	NA	NA	NA	NA	NA	NA	NA	NA	NA	No	NA	HPRC,HGSVC	No	NA	NA	NA	NA	NA	NA
chr2:239818053	chr2-239818053-allele2156726-596	INS	595	NA	0.08623298033282904,0.018731988472622477,0.010912698412698412,0.008946322067594433,0.013292433537832311	0.0829902	NA	NA	NA	NA	NA	NA	NA	NA	NA	No	NA	HPRC,HGSVC,1KG-ONT	No	NA	NA	NA	NA	NA	NA
chr2:239818053	chr2-239818053-allele2156729-561	INS	560	NA	0.0007564296520423601,0.0,0.008928571428571428,0.0019880715705765406,0.027607361963190184	0.00537846	NA	NA	NA	NA	NA	NA	NA	NA	NA	No	NA	HPRC,HGSVC,1KG-ONT	No	NA	NA	NA	NA	NA	NA
chr2:239818063	chr2-239818063-allele2156742-422	INS	421	NA	0.0007564296520423601,0.01585014409221902,0.0,0.0019880715705765406,0.0	0.000863716	NA	NA	NA	NA	NA	NA	NA	NA	NA	No	NA	HPRC,HGSVC,1KG-ONT	No	NA	NA	NA	NA	NA	NA
chr2:239829130	chr2-239829130-allele2156849-65	INS	64	NA	0.12556732223903178,0.010086455331412104,0.0,0.0,0.003067484662576687	0.195501	NA	NA	NA	NA	NA	NA	NA	NA	NA	No	NA	HPRC,HGSVC,1KG-ONT	No	NA	NA	NA	NA	NA	NA
chr2:239829130	chr2-239829130-allele2156850-1	DEL	64	NA	0.009077155824508321,0.004322766570605188,0.006944444444444444,0.02385685884691849,0.034764826175869123	0.00228481	NA	NA	NA	NA	NA	NA	NA	NA	NA	No	NA	1KG-ONT	No	NA	NA	NA	NA	NA	NA
chr2:239829288	chr2-239829288-allele2156855-66	INS	65	NA	0.0007564296520423601,0.0,0.0,0.0,0.0	0.000918741	NA	NA	NA	NA	NA	NA	NA	NA	NA	No	NA	HPRC,HGSVC,1KG-ONT	No	NA	NA	NA	NA	NA	NA
chr2:239836845	chr2-239836845-allele2156938-295	INS	294	NA	0.0007564296520423601,0.0,0.0,0.0,0.0	0.000918741	NA	NA	NA	NA	NA	NA	NA	NA	NA	No	NA	1KG-ONT	Yes	NA	NA	NA	NA	NA	NA
chr2:239864985	chr2-239864985-allele2157199-97	INS	96	NA	0.08018154311649017,0.008645533141210375,0.026785714285714284,0.018886679920477135,0.014314928425357873	0.0558231	NA	NA	NA	NA	NA	NA	NA	NA	NA	No	NA	HPRC,HGSVC,1KG-ONT	Yes	NA	NA	NA	NA	NA	NA
chr2:239865902	chr2-239865902-allele2157209-203	INS	202	NA	0.2534039334341906,0.36743515850144093,0.31746031746031744,0.42147117296222664,0.3507157464212679	0.0265484	NA	NA	NA	NA	NA	NA	NA	NA	NA	No	NA	HPRC,HGSVC,1KG-ONT	No	NA	NA	NA	NA	NA	NA
chr2:239865945	chr2-239865945-allele2157212-215	INS	214	NA	0.01059001512859304,0.008645533141210375,0.003968253968253968,0.006958250497017893,0.00408997955010225	0.00121363	NA	NA	NA	NA	NA	NA	NA	NA	NA	No	NA	HPRC,HGSVC,1KG-ONT	No	NA	NA	NA	NA	NA	NA
chr2:239866068	chr2-239866068-allele2157213-1	DEL	96	NA	0.018910741301059002,0.007204610951008645,0.0,0.0009940357852882703,0.002044989775051125	0.0206353	NA	NA	NA	NA	NA	NA	NA	NA	NA	No	NA	HPRC,HGSVC,1KG-ONT	Yes	NA	NA	NA	NA	NA	NA
chr2:239870033	chr2-239870033-allele2157270-145	INS	144	NA	0.00680786686838124,0.001440922190201729,0.0,0.0,0.0	0.0101459	NA	NA	NA	NA	NA	NA	NA	NA	NA	No	NA	No	No	NA	NA	NA	NA	NA	NA
chr2:239870061	chr2-239870061-allele2157271-1	DEL	144	NA	0.0037821482602118004,0.001440922190201729,0.003968253968253968,0.0019880715705765406,0.0	0.00022888	NA	NA	NA	NA	NA	NA	NA	NA	NA	No	NA	1KG-ONT	No	NA	NA	NA	NA	NA	NA
chr2:239894299	chr2-239894299-allele2157471-93	INS	92	NA	0.08850226928895613,0.24351585014409222,0.14484126984126985,0.15109343936381708,0.18302658486707565	0.0281363	NDUFA10(1.7415e-10, 1.12)	NDUFA10(1.7415e-10, 1.12)	NA	NA	NA	NA	NA	NA	NA	No	NA	HPRC,HGSVC,1KG-ONT	No	NA	NA	NA	NA	NA	NA
chr2:239894299	chr2-239894299-allele2157472-93	INS	92	NA	0.012859304084720122,0.0,0.000992063492063492,0.0,0.0	0.021333	NDUFA10(1.7415e-10, 1.12)	NDUFA10(1.7415e-10, 1.12)	NA	NA	NA	NA	NA	NA	NA	No	NA	HPRC,HGSVC,1KG-ONT	No	NA	NA	NA	NA	NA	NA
chr2:239898932	chr2-239898932-allele2157527-1	DEL	515	NA	0.0680786686838124,0.043227665706051875,0.005952380952380952,0.05268389662027833,0.07975460122699386	0.00477169	NDUFA10(1.7415e-10, 1.12)	NDUFA10(1.7415e-10, 1.12)	NA	NA	NA	NA	NA	NA	NA	No	NA	HPRC,HGSVC,1KG-ONT	No	NA	NA	NA	NA	NA	NA
chr2:239898980	chr2-239898980-allele2157539-53	INS	52	NA	0.0,0.0,0.0,0.0,0.00408997955010225	NA	NDUFA10(1.7415e-10, 1.12)	NDUFA10(1.7415e-10, 1.12)	NA	NA	NA	NA	NA	NA	NA	No	NA	HPRC,HGSVC	Yes	NA	NA	NA	NA	NA	NA
chr2:239898980	chr2-239898980-allele2157533-115	INS	114	NA	0.00529500756429652,0.001440922190201729,0.0,0.0,0.0	0.00736694	NDUFA10(1.7415e-10, 1.12)	NDUFA10(1.7415e-10, 1.12)	NA	NA	NA	NA	NA	NA	NA	No	NA	HPRC,HGSVC,1KG-ONT	No	NA	NA	NA	NA	NA	NA
chr2:239899002	chr2-239899002-allele2157549-1	DEL	140	NA	0.0045385779122541605,0.0,0.0,0.0,0.0	0.00805514	NDUFA10(1.7415e-10, 1.12)	NDUFA10(1.7415e-10, 1.12)	NA	NA	NA	NA	NA	NA	NA	No	NA	HPRC,HGSVC,1KG-ONT	No	NA	NA	NA	NA	NA	NA
chr2:239899002	chr2-239899002-allele2157550-1	DEL	306	NA	0.009077155824508321,0.012968299711815562,0.001984126984126984,0.006958250497017893,0.003067484662576687	0.000361914	NDUFA10(1.7415e-10, 1.12)	NDUFA10(1.7415e-10, 1.12)	NA	NA	NA	NA	NA	NA	NA	No	NA	HPRC,HGSVC,1KG-ONT	No	NA	NA	NA	NA	NA	NA
chr2:239899013	chr2-239899013-allele2157560-1	DEL	63	NA	0.0022692889561270802,0.001440922190201729,0.0,0.0,0.0	0.0019853	NDUFA10(1.7415e-10, 1.12)	NDUFA10(1.7415e-10, 1.12)	NA	NA	NA	NA	NA	NA	NA	No	NA	HPRC,HGSVC	No	NA	NA	NA	NA	NA	NA
chr2:239899036	chr2-239899036-allele2157573-1558	INS	1557	NA	0.0007564296520423601,0.0,0.0,0.0,0.0	0.000918741	NDUFA10(1.7415e-10, 1.12)	NDUFA10(1.7415e-10, 1.12)	NA	NA	NA	NA	NA	NA	NA	No	NA	HPRC,HGSVC,1KG-ONT	No	NA	NA	NA	NA	NA	NA
chr2:239899036	chr2-239899036-allele2157574-472	INS	471	NA	0.0022692889561270802,0.0,0.0,0.0,0.0	0.00377908	NDUFA10(1.7415e-10, 1.12)	NDUFA10(1.7415e-10, 1.12)	NA	NA	NA	NA	NA	NA	NA	No	NA	HPRC,HGSVC,1KG-ONT	Yes	NA	NA	NA	NA	NA	NA
chr2:239899036	chr2-239899036-allele2157578-812	INS	811	NA	0.0007564296520423601,0.0,0.0,0.0,0.0	0.000918741	NDUFA10(1.7415e-10, 1.12)	NDUFA10(1.7415e-10, 1.12)	NA	NA	NA	NA	NA	NA	NA	No	NA	HGSVC	Yes	NA	NA	NA	NA	NA	NA
chr2:239899048	chr2-239899048-allele2157580-126	INS	125	NA	0.0,0.001440922190201729,0.0,0.0009940357852882703,0.0	NA	NDUFA10(1.7415e-10, 1.12)	NDUFA10(1.7415e-10, 1.12)	NA	NA	NA	NA	NA	NA	NA	No	NA	HPRC,HGSVC	No	NA	NA	NA	NA	NA	NA
chr2:239899049	chr2-239899049-allele2157582-1	DEL	62	NA	0.0007564296520423601,0.0,0.0,0.0,0.0	0.000918741	NDUFA10(1.7415e-10, 1.12)	NDUFA10(1.7415e-10, 1.12)	NA	NA	NA	NA	NA	NA	NA	No	NA	HPRC,HGSVC	No	NA	NA	NA	NA	NA	NA
chr2:239899058	chr2-239899058-allele2157588-1	DEL	104	NA	0.0030257186081694403,0.004322766570605188,0.0,0.0,0.0	0.00123841	NDUFA10(1.7415e-10, 1.12)	NDUFA10(1.7415e-10, 1.12)	NA	NA	NA	NA	NA	NA	NA	No	NA	HPRC,HGSVC,1KG-ONT	No	NA	NA	NA	NA	NA	NA
chr2:239899058	chr2-239899058-allele2157587-1	DEL	78	NA	0.0007564296520423601,0.0,0.0,0.002982107355864811,0.0010224948875255625	NA	NDUFA10(1.7415e-10, 1.12)	NDUFA10(1.7415e-10, 1.12)	NA	NA	NA	NA	NA	NA	NA	No	NA	HPRC,HGSVC	No	NA	NA	NA	NA	NA	NA
chr2:239899062	chr2-239899062-allele2157602-1	DEL	114	NA	0.00529500756429652,0.002881844380403458,0.0,0.0,0.0	0.00576273	NDUFA10(1.7415e-10, 1.12)	NDUFA10(1.7415e-10, 1.12)	NA	NA	NA	NA	NA	NA	NA	No	NA	HPRC,HGSVC,1KG-ONT	No	NA	NA	NA	NA	NA	NA
chr2:239899067	chr2-239899067-allele2157603-281	INS	280	NA	0.0007564296520423601,0.0,0.0,0.0,0.0	0.000918741	NDUFA10(1.7415e-10, 1.12)	NDUFA10(1.7415e-10, 1.12)	NA	NA	NA	NA	NA	NA	NA	No	NA	HPRC,HGSVC,1KG-ONT	Yes	NA	NA	NA	NA	NA	NA
chr2:239899068	chr2-239899068-allele2157608-838	INS	837	NA	0.0007564296520423601,0.0,0.0,0.0,0.0	0.000918741	NDUFA10(1.7415e-10, 1.12)	NDUFA10(1.7415e-10, 1.12)	NA	NA	NA	NA	NA	NA	NA	No	NA	HGSVC	Yes	NA	NA	NA	NA	NA	NA
chr2:239899070	chr2-239899070-allele2157610-1	DEL	153	NA	0.006051437216338881,0.008645533141210375,0.0,0.016898608349900597,0.0	NA	NDUFA10(1.7415e-10, 1.12)	NDUFA10(1.7415e-10, 1.12)	NA	NA	NA	NA	NA	NA	NA	No	NA	HPRC,HGSVC,1KG-ONT	No	NA	NA	NA	NA	NA	NA
chr2:239899071	chr2-239899071-allele2157613-1	DEL	231	NA	0.006051437216338881,0.0,0.0,0.0,0.0	0.0107687	NDUFA10(1.7415e-10, 1.12)	NDUFA10(1.7415e-10, 1.12)	NA	NA	NA	NA	NA	NA	NA	No	NA	HPRC,HGSVC,1KG-ONT	No	NA	NA	NA	NA	NA	NA
chr2:239899071	chr2-239899071-allele2157611-1	DEL	91	NA	0.00680786686838124,0.001440922190201729,0.0,0.0,0.0	0.0100437	NDUFA10(1.7415e-10, 1.12)	NDUFA10(1.7415e-10, 1.12)	NA	NA	NA	NA	NA	NA	NA	No	NA	HPRC,HGSVC,1KG-ONT	No	NA	NA	NA	NA	NA	NA
chr2:239899071	chr2-239899071-allele2157612-1	DEL	179	NA	0.030257186081694403,0.03602305475504323,0.002976190476190476,0.04970178926441352,0.0081799591002045	0.000460226	NDUFA10(1.7415e-10, 1.12)	NDUFA10(1.7415e-10, 1.12)	NA	NA	NA	NA	NA	NA	NA	No	NA	HPRC,HGSVC,1KG-ONT	No	NA	NA	NA	NA	NA	NA
chr2:239899072	chr2-239899072-allele2157615-1	DEL	205	NA	0.0,0.004322766570605188,0.001984126984126984,0.003976143141153081,0.016359918200409	0.00410959	NDUFA10(1.7415e-10, 1.12)	NDUFA10(1.7415e-10, 1.12)	NA	NA	NA	NA	NA	NA	NA	No	NA	HPRC,HGSVC,1KG-ONT	No	NA	NA	NA	NA	NA	NA
chr2:239899081	chr2-239899081-allele2157627-337	INS	336	NA	0.0007564296520423601,0.0,0.0,0.0,0.0	0.000918741	NDUFA10(1.7415e-10, 1.12)	NDUFA10(1.7415e-10, 1.12)	NA	NA	NA	NA	NA	NA	NA	No	NA	HPRC,HGSVC,1KG-ONT	Yes	NA	NA	NA	NA	NA	NA
chr2:239899086	chr2-239899086-allele2157639-1	DEL	124	NA	0.00529500756429652,0.0,0.0,0.0,0.0	0.00947665	NDUFA10(1.7415e-10, 1.12)	NDUFA10(1.7415e-10, 1.12)	NA	NA	NA	NA	NA	NA	NA	No	NA	HPRC,HGSVC,1KG-ONT	No	NA	NA	NA	NA	NA	NA
chr2:239899090	chr2-239899090-allele2157641-1	DEL	166	NA	0.06959152798789713,0.03602305475504323,0.011904761904761904,0.040755467196819085,0.02044989775051125	0.0244572	NDUFA10(1.7415e-10, 1.12)	NDUFA10(1.7415e-10, 1.12)	NA	NA	NA	NA	NA	NA	NA	No	NA	HPRC,HGSVC,1KG-ONT	No	NA	NA	NA	NA	NA	NA
chr2:239899096	chr2-239899096-allele2157646-1	DEL	78	NA	0.0030257186081694403,0.0,0.0,0.0,0.0	0.00520636	NDUFA10(1.7415e-10, 1.12)	NDUFA10(1.7415e-10, 1.12)	NA	NA	NA	NA	NA	NA	NA	No	NA	HPRC,HGSVC	No	NA	NA	NA	NA	NA	NA
chr2:239899103	chr2-239899103-allele2157657-1	DEL	192	NA	0.046898638426626324,0.011527377521613832,0.003968253968253968,0.012922465208747515,0.024539877300613498	0.0251533	NDUFA10(1.7415e-10, 1.12)	NDUFA10(1.7415e-10, 1.12)	NA	NA	NA	NA	NA	NA	NA	No	NA	HPRC,HGSVC,1KG-ONT	No	NA	NA	NA	NA	NA	NA
chr2:239899110	chr2-239899110-allele2157665-86	INS	85	NA	0.0,0.0,0.001984126984126984,0.0009940357852882703,0.0	3.94758e-05	NDUFA10(1.7415e-10, 1.12)	NDUFA10(1.7415e-10, 1.12)	NA	NA	NA	NA	NA	NA	NA	No	NA	HPRC,HGSVC,1KG-ONT	Yes	NA	NA	NA	NA	NA	NA
chr2:239899110	chr2-239899110-allele2157662-311	INS	310	NA	0.0,0.001440922190201729,0.001984126984126984,0.0,0.0	3.94758e-05	NDUFA10(1.7415e-10, 1.12)	NDUFA10(1.7415e-10, 1.12)	NA	NA	NA	NA	NA	NA	NA	No	NA	HPRC,HGSVC,1KG-ONT	Yes	NA	NA	NA	NA	NA	NA
chr2:239899116	chr2-239899116-allele2157671-60	INS	59	NA	0.0007564296520423601,0.0,0.0,0.0009940357852882703,0.0	NA	NDUFA10(1.7415e-10, 1.12)	NDUFA10(1.7415e-10, 1.12)	NA	NA	NA	NA	NA	NA	NA	No	NA	HPRC,HGSVC	Yes	NA	NA	NA	NA	NA	NA
chr2:239899122	chr2-239899122-allele2157680-197	INS	196	NA	0.0007564296520423601,0.0,0.0,0.003976143141153081,0.0	NA	NDUFA10(1.7415e-10, 1.12)	NDUFA10(1.7415e-10, 1.12)	NA	NA	NA	NA	NA	NA	NA	No	NA	HPRC,HGSVC,1KG-ONT	Yes	NA	NA	NA	NA	NA	NA
chr2:239899123	chr2-239899123-allele2157681-188	INS	187	NA	0.0,0.0,0.005952380952380952,0.0,0.0	0.000593574	NDUFA10(1.7415e-10, 1.12)	NDUFA10(1.7415e-10, 1.12)	NA	NA	NA	NA	NA	NA	NA	No	NA	HPRC,HGSVC	Yes	NA	NA	NA	NA	NA	NA
chr2:239899123	chr2-239899123-allele2157682-236	INS	235	NA	0.0015128593040847202,0.001440922190201729,0.010912698412698412,0.0009940357852882703,0.0010224948875255625	0.000307536	NDUFA10(1.7415e-10, 1.12)	NDUFA10(1.7415e-10, 1.12)	NA	NA	NA	NA	NA	NA	NA	No	NA	HPRC,HGSVC,1KG-ONT	Yes	NA	NA	NA	NA	NA	NA
chr2:239899124	chr2-239899124-allele2157686-1	DEL	218	NA	0.0,0.0,0.0,0.0009940357852882703,0.0	NA	NDUFA10(1.7415e-10, 1.12)	NDUFA10(1.7415e-10, 1.12)	NA	NA	NA	NA	NA	NA	NA	No	NA	HPRC,HGSVC,1KG-ONT	No	NA	NA	NA	NA	NA	NA
chr2:239899133	chr2-239899133-allele2157698-1	DEL	117	NA	0.0022692889561270802,0.0,0.0,0.0,0.0	0.00377908	NDUFA10(1.7415e-10, 1.12)	NDUFA10(1.7415e-10, 1.12)	NA	NA	NA	NA	NA	NA	NA	No	NA	HPRC,HGSVC,1KG-ONT	No	NA	NA	NA	NA	NA	NA
chr2:239899133	chr2-239899133-allele2157697-1	DEL	55	NA	0.0007564296520423601,0.0,0.0,0.0,0.0	0.000918741	NDUFA10(1.7415e-10, 1.12)	NDUFA10(1.7415e-10, 1.12)	NA	NA	NA	NA	NA	NA	NA	No	NA	HPRC,HGSVC	No	NA	NA	NA	NA	NA	NA
chr2:239899142	chr2-239899142-allele2157713-193	INS	192	NA	0.0,0.0,0.0,0.0,0.006134969325153374	0.000422056	NDUFA10(1.7415e-10, 1.12)	NDUFA10(1.7415e-10, 1.12)	NA	NA	NA	NA	NA	NA	NA	No	NA	HPRC,HGSVC,1KG-ONT	Yes	NA	NA	NA	NA	NA	NA
chr2:239899142	chr2-239899142-allele2157710-278	INS	277	NA	0.0,0.0,0.0,0.0019880715705765406,0.0010224948875255625	3.94758e-05	NDUFA10(1.7415e-10, 1.12)	NDUFA10(1.7415e-10, 1.12)	NA	NA	NA	NA	NA	NA	NA	No	NA	HPRC,HGSVC,1KG-ONT	Yes	NA	NA	NA	NA	NA	NA
chr2:239899145	chr2-239899145-allele2157717-1	DEL	78	NA	0.0,0.0,0.0,0.004970178926441352,0.0	0.000408842	NDUFA10(1.7415e-10, 1.12)	NDUFA10(1.7415e-10, 1.12)	NA	NA	NA	NA	NA	NA	NA	No	NA	HPRC,HGSVC	No	NA	NA	NA	NA	NA	NA
chr2:239899146	chr2-239899146-allele2157719-1	DEL	104	NA	0.00529500756429652,0.001440922190201729,0.0,0.0,0.002044989775051125	0.00451357	NDUFA10(1.7415e-10, 1.12)	NDUFA10(1.7415e-10, 1.12)	NA	NA	NA	NA	NA	NA	NA	No	NA	HPRC,HGSVC,1KG-ONT	No	NA	NA	NA	NA	NA	NA
chr2:239899149	chr2-239899149-allele2157722-1	DEL	62	NA	0.0,0.0,0.0,0.0009940357852882703,0.0	NA	NDUFA10(1.7415e-10, 1.12)	NDUFA10(1.7415e-10, 1.12)	NA	NA	NA	NA	NA	NA	NA	No	NA	HPRC,HGSVC	No	NA	NA	NA	NA	NA	NA
chr2:239899155	chr2-239899155-allele2157727-1	DEL	254	NA	0.0,0.004322766570605188,0.002976190476190476,0.006958250497017893,0.0010224948875255625	0.00207258	NDUFA10(1.7415e-10, 1.12)	NDUFA10(1.7415e-10, 1.12)	NA	NA	NA	NA	NA	NA	NA	No	NA	HPRC,HGSVC,1KG-ONT	No	NA	NA	NA	NA	NA	NA
chr2:239899173	chr2-239899173-allele2157740-2515	INS	2514	NA	0.0,0.001440922190201729,0.0,0.0009940357852882703,0.0	NA	NDUFA10(1.7415e-10, 1.12)	NDUFA10(1.7415e-10, 1.12)	NA	NA	NA	NA	NA	NA	NA	No	NA	1KG-ONT	No	NA	NA	NA	NA	NA	NA
chr2:239899181	chr2-239899181-allele2157749-1	DEL	114	NA	0.0,0.0,0.0,0.0019880715705765406,0.0	NA	NDUFA10(1.7415e-10, 1.12)	NDUFA10(1.7415e-10, 1.12)	NA	NA	NA	NA	NA	NA	NA	No	NA	HPRC,HGSVC,1KG-ONT	No	NA	NA	NA	NA	NA	NA
chr2:239899211	chr2-239899211-allele2157777-209	INS	208	NA	0.0037821482602118004,0.001440922190201729,0.0,0.0,0.0	0.00462462	NDUFA10(1.7415e-10, 1.12)	NDUFA10(1.7415e-10, 1.12)	NA	NA	NA	NA	NA	NA	NA	No	NA	HPRC,HGSVC,1KG-ONT	Yes	NA	NA	NA	NA	NA	NA
chr2:239899211	chr2-239899211-allele2157769-203	INS	202	NA	0.0007564296520423601,0.0,0.0,0.0,0.0	0.000918741	NDUFA10(1.7415e-10, 1.12)	NDUFA10(1.7415e-10, 1.12)	NA	NA	NA	NA	NA	NA	NA	No	NA	HPRC,HGSVC,1KG-ONT	Yes	NA	NA	NA	NA	NA	NA
chr2:239899211	chr2-239899211-allele2157776-141	INS	140	NA	0.0007564296520423601,0.0,0.0,0.0,0.0	0.000918741	NDUFA10(1.7415e-10, 1.12)	NDUFA10(1.7415e-10, 1.12)	NA	NA	NA	NA	NA	NA	NA	No	NA	HPRC,HGSVC	Yes	NA	NA	NA	NA	NA	NA
chr2:239899211	chr2-239899211-allele2157770-79	INS	78	NA	0.0,0.0,0.000992063492063492,0.0,0.0	NA	NDUFA10(1.7415e-10, 1.12)	NDUFA10(1.7415e-10, 1.12)	NA	NA	NA	NA	NA	NA	NA	No	NA	HPRC,HGSVC,1KG-ONT	No	NA	NA	NA	NA	NA	NA
chr2:239899212	chr2-239899212-allele2157778-157	INS	156	NA	0.007564296520423601,0.0,0.0,0.0,0.0	0.0137297	NDUFA10(1.7415e-10, 1.12)	NDUFA10(1.7415e-10, 1.12)	NA	NA	NA	NA	NA	NA	NA	No	NA	HPRC,HGSVC	Yes	NA	NA	NA	NA	NA	NA
chr2:239899212	chr2-239899212-allele2157779-154	INS	153	NA	0.0,0.0,0.001984126984126984,0.0009940357852882703,0.003067484662576687	0.000593574	NDUFA10(1.7415e-10, 1.12)	NDUFA10(1.7415e-10, 1.12)	NA	NA	NA	NA	NA	NA	NA	No	NA	HPRC,HGSVC	Yes	NA	NA	NA	NA	NA	NA
chr2:239899212	chr2-239899212-allele2157780-1	DEL	130	NA	0.012859304084720122,0.0,0.0,0.0,0.0	0.0235872	NDUFA10(1.7415e-10, 1.12)	NDUFA10(1.7415e-10, 1.12)	NA	NA	NA	NA	NA	NA	NA	No	NA	HPRC,HGSVC,1KG-ONT	No	NA	NA	NA	NA	NA	NA
chr2:239899224	chr2-239899224-allele2157789-154	INS	153	NA	0.0037821482602118004,0.001440922190201729,0.0,0.0,0.0081799591002045	NA	NDUFA10(1.7415e-10, 1.12)	NDUFA10(1.7415e-10, 1.12)	NA	NA	NA	NA	NA	NA	NA	No	NA	HPRC,HGSVC	Yes	NA	NA	NA	NA	NA	NA
chr2:239899230	chr2-239899230-allele2157792-1	DEL	65	NA	0.0,0.0,0.0,0.006958250497017893,0.0	0.000778337	NDUFA10(1.7415e-10, 1.12)	NDUFA10(1.7415e-10, 1.12)	NA	NA	NA	NA	NA	NA	NA	No	NA	HPRC,HGSVC	No	NA	NA	NA	NA	NA	NA
chr2:239899238	chr2-239899238-allele2157801-109	INS	108	NA	0.0007564296520423601,0.0,0.0,0.0,0.0	0.000918741	NDUFA10(1.7415e-10, 1.12)	NDUFA10(1.7415e-10, 1.12)	NA	NA	NA	NA	NA	NA	NA	No	NA	HPRC,HGSVC,1KG-ONT	Yes	NA	NA	NA	NA	NA	NA
chr2:239899250	chr2-239899250-allele2157812-177	INS	176	NA	0.0007564296520423601,0.0,0.0,0.0,0.0	0.000918741	NDUFA10(1.7415e-10, 1.12)	NDUFA10(1.7415e-10, 1.12)	NA	NA	NA	NA	NA	NA	NA	No	NA	HPRC,HGSVC	Yes	NA	NA	NA	NA	NA	NA
chr2:239899250	chr2-239899250-allele2157820-452	INS	451	NA	0.0030257186081694403,0.0,0.0,0.0,0.0	0.00520636	NDUFA10(1.7415e-10, 1.12)	NDUFA10(1.7415e-10, 1.12)	NA	NA	NA	NA	NA	NA	NA	No	NA	HPRC,HGSVC,1KG-ONT	Yes	NA	NA	NA	NA	NA	NA
chr2:239899250	chr2-239899250-allele2157815-86	INS	85	NA	0.007564296520423601,0.0,0.0,0.0009940357852882703,0.0	0.0115415	NDUFA10(1.7415e-10, 1.12)	NDUFA10(1.7415e-10, 1.12)	NA	NA	NA	NA	NA	NA	NA	No	NA	HPRC,HGSVC,1KG-ONT	Yes	NA	NA	NA	NA	NA	NA
chr2:239899250	chr2-239899250-allele2157817-920	INS	919	NA	0.0037821482602118004,0.001440922190201729,0.0,0.0,0.0081799591002045	NA	NDUFA10(1.7415e-10, 1.12)	NDUFA10(1.7415e-10, 1.12)	NA	NA	NA	NA	NA	NA	NA	No	NA	HGSVC	Yes	NA	NA	NA	NA	NA	NA
chr2:239899250	chr2-239899250-allele2157814-99	INS	98	NA	0.0037821482602118004,0.0,0.0,0.0,0.0	0.00663171	NDUFA10(1.7415e-10, 1.12)	NDUFA10(1.7415e-10, 1.12)	NA	NA	NA	NA	NA	NA	NA	No	NA	HPRC,HGSVC,1KG-ONT	Yes	NA	NA	NA	NA	NA	NA
chr2:239899250	chr2-239899250-allele2157807-161	INS	160	NA	0.0015128593040847202,0.0,0.0,0.0,0.010224948875255624	NA	NDUFA10(1.7415e-10, 1.12)	NDUFA10(1.7415e-10, 1.12)	NA	NA	NA	NA	NA	NA	NA	No	NA	HPRC,HGSVC	Yes	NA	NA	NA	NA	NA	NA
chr2:239899255	chr2-239899255-allele2157824-1020	INS	1019	NA	0.0007564296520423601,0.0,0.0,0.0,0.0	0.000918741	NDUFA10(1.7415e-10, 1.12)	NDUFA10(1.7415e-10, 1.12)	NA	NA	NA	NA	NA	NA	NA	No	NA	HPRC,HGSVC	No	NA	NA	NA	NA	NA	NA
chr2:239899256	chr2-239899256-allele2157827-316	INS	315	NA	0.0007564296520423601,0.0,0.0,0.0,0.0	0.000918741	NDUFA10(1.7415e-10, 1.12)	NDUFA10(1.7415e-10, 1.12)	NA	NA	NA	NA	NA	NA	NA	No	NA	HPRC,HGSVC,1KG-ONT	Yes	NA	NA	NA	NA	NA	NA
chr2:239899256	chr2-239899256-allele2157826-141	INS	140	NA	0.0,0.0,0.001984126984126984,0.0009940357852882703,0.0	3.94758e-05	NDUFA10(1.7415e-10, 1.12)	NDUFA10(1.7415e-10, 1.12)	NA	NA	NA	NA	NA	NA	NA	No	NA	HPRC,HGSVC	Yes	NA	NA	NA	NA	NA	NA
chr2:239899256	chr2-239899256-allele2157839-102	INS	101	NA	0.00832072617246596,0.0,0.0,0.0,0.0	0.0151436	NDUFA10(1.7415e-10, 1.12)	NDUFA10(1.7415e-10, 1.12)	NA	NA	NA	NA	NA	NA	NA	No	NA	HPRC,HGSVC,1KG-ONT	Yes	NA	NA	NA	NA	NA	NA
chr2:239899256	chr2-239899256-allele2157832-1	DEL	52	NA	0.0,0.021613832853025938,0.0,0.008946322067594433,0.0	0.00392424	NDUFA10(1.7415e-10, 1.12)	NDUFA10(1.7415e-10, 1.12)	NA	NA	NA	NA	NA	NA	NA	No	NA	HPRC,HGSVC	No	NA	NA	NA	NA	NA	NA
chr2:239899256	chr2-239899256-allele2157828-477	INS	476	NA	0.0007564296520423601,0.0,0.0,0.0,0.0	0.000918741	NDUFA10(1.7415e-10, 1.12)	NDUFA10(1.7415e-10, 1.12)	NA	NA	NA	NA	NA	NA	NA	No	NA	HPRC,HGSVC,1KG-ONT	Yes	NA	NA	NA	NA	NA	NA
chr2:239899256	chr2-239899256-allele2157833-1	DEL	91	NA	0.00680786686838124,0.0,0.003968253968253968,0.0,0.0	0.00579224	NDUFA10(1.7415e-10, 1.12)	NDUFA10(1.7415e-10, 1.12)	NA	NA	NA	NA	NA	NA	NA	No	NA	HPRC,HGSVC,1KG-ONT	No	NA	NA	NA	NA	NA	NA
chr2:239899256	chr2-239899256-allele2157836-89	INS	88	NA	0.0007564296520423601,0.0,0.0,0.0,0.0	0.000918741	NDUFA10(1.7415e-10, 1.12)	NDUFA10(1.7415e-10, 1.12)	NA	NA	NA	NA	NA	NA	NA	No	NA	HPRC,HGSVC,1KG-ONT	Yes	NA	NA	NA	NA	NA	NA
chr2:239899256	chr2-239899256-allele2157825-89	INS	88	NA	0.0015128593040847202,0.023054755043227664,0.005952380952380952,0.004970178926441352,0.0010224948875255625	0.00259302	NDUFA10(1.7415e-10, 1.12)	NDUFA10(1.7415e-10, 1.12)	NA	NA	NA	NA	NA	NA	NA	No	NA	HPRC,HGSVC,1KG-ONT	Yes	NA	NA	NA	NA	NA	NA
chr2:239899256	chr2-239899256-allele2157830-652	INS	651	NA	0.0007564296520423601,0.0,0.0,0.0,0.0	0.000918741	NDUFA10(1.7415e-10, 1.12)	NDUFA10(1.7415e-10, 1.12)	NA	NA	NA	NA	NA	NA	NA	No	NA	HGSVC,1KG-ONT	Yes	NA	NA	NA	NA	NA	NA
chr2:239899262	chr2-239899262-allele2157842-76	INS	75	NA	0.0,0.001440922190201729,0.0,0.0,0.0	NA	NDUFA10(1.7415e-10, 1.12)	NDUFA10(1.7415e-10, 1.12)	NA	NA	NA	NA	NA	NA	NA	No	NA	HPRC,HGSVC,1KG-ONT	Yes	NA	NA	NA	NA	NA	NA
chr2:239899263	chr2-239899263-allele2157843-151	INS	150	NA	0.0007564296520423601,0.0,0.0,0.0,0.0	0.000918741	NDUFA10(1.7415e-10, 1.12)	NDUFA10(1.7415e-10, 1.12)	NA	NA	NA	NA	NA	NA	NA	No	NA	HPRC,HGSVC	Yes	NA	NA	NA	NA	NA	NA
chr2:239899263	chr2-239899263-allele2157849-138	INS	137	NA	0.0,0.0,0.0,0.0,0.00408997955010225	NA	NDUFA10(1.7415e-10, 1.12)	NDUFA10(1.7415e-10, 1.12)	NA	NA	NA	NA	NA	NA	NA	No	NA	HPRC,HGSVC	Yes	NA	NA	NA	NA	NA	NA
chr2:239899264	chr2-239899264-allele2157850-89	INS	88	NA	0.0007564296520423601,0.0,0.0,0.0,0.0	0.000918741	NDUFA10(1.7415e-10, 1.12)	NDUFA10(1.7415e-10, 1.12)	NA	NA	NA	NA	NA	NA	NA	No	NA	HPRC,HGSVC,1KG-ONT	Yes	NA	NA	NA	NA	NA	NA
chr2:239899275	chr2-239899275-allele2157855-246	INS	245	NA	0.0,0.0,0.002976190476190476,0.0,0.0	3.94758e-05	NDUFA10(1.7415e-10, 1.12)	NDUFA10(1.7415e-10, 1.12)	NA	NA	NA	NA	NA	NA	NA	No	NA	HPRC,HGSVC,1KG-ONT	Yes	NA	NA	NA	NA	NA	NA
chr2:239899276	chr2-239899276-allele2157856-63	INS	62	NA	0.0015128593040847202,0.0,0.001984126984126984,0.003976143141153081,0.0010224948875255625	NA	NDUFA10(1.7415e-10, 1.12)	NDUFA10(1.7415e-10, 1.12)	NA	NA	NA	NA	NA	NA	NA	No	NA	HPRC,HGSVC,1KG-ONT	Yes	NA	NA	NA	NA	NA	NA
chr2:239899289	chr2-239899289-allele2157866-154	INS	153	NA	0.0,0.005763688760806916,0.000992063492063492,0.0009940357852882703,0.0010224948875255625	0.000778337	NDUFA10(1.7415e-10, 1.12)	NDUFA10(1.7415e-10, 1.12)	NA	NA	NA	NA	NA	NA	NA	No	NA	HPRC,HGSVC	Yes	NA	NA	NA	NA	NA	NA
chr2:239899308	chr2-239899308-allele2157873-316	INS	315	NA	0.0,0.001440922190201729,0.0,0.0,0.0	NA	NDUFA10(1.7415e-10, 1.12)	NDUFA10(1.7415e-10, 1.12)	NA	NA	NA	NA	NA	NA	NA	No	NA	HPRC,HGSVC,1KG-ONT	No	NA	NA	NA	NA	NA	NA
chr2:239899309	chr2-239899309-allele2157875-1	DEL	52	NA	0.0037821482602118004,0.02881844380403458,0.006944444444444444,0.015904572564612324,0.00408997955010225	0.00339904	NDUFA10(1.7415e-10, 1.12)	NDUFA10(1.7415e-10, 1.12)	NA	NA	NA	NA	NA	NA	NA	No	NA	HPRC,HGSVC	No	NA	NA	NA	NA	NA	NA
chr2:239899362	chr2-239899362-allele2157889-1	DEL	62	NA	0.0007564296520423601,0.0,0.0,0.0019880715705765406,0.0	NA	NDUFA10(1.7415e-10, 1.12)	NDUFA10(1.7415e-10, 1.12)	NA	NA	NA	NA	NA	NA	NA	No	NA	HPRC,HGSVC	No	NA	NA	NA	NA	NA	NA
chr2:239899395	chr2-239899395-allele2157892-167	INS	166	NA	0.0007564296520423601,0.0,0.0,0.0,0.0	0.000918741	NDUFA10(1.7415e-10, 1.12)	NDUFA10(1.7415e-10, 1.12)	NA	NA	NA	NA	NA	NA	NA	No	NA	HPRC,HGSVC	Yes	NA	NA	NA	NA	NA	NA
chr2:239899466	chr2-239899466-allele2157902-79	INS	78	NA	0.0007564296520423601,0.0,0.0,0.0,0.0	0.000918741	NDUFA10(1.7415e-10, 1.12)	NDUFA10(1.7415e-10, 1.12)	NA	NA	NA	NA	NA	NA	NA	No	NA	HPRC,HGSVC,1KG-ONT	Yes	NA	NA	NA	NA	NA	NA
chr2:239907648	chr2-239907648-allele2158043-1	DEL	55	NA	0.0007564296520423601,0.0,0.0,0.0,0.0	0.000918741	NDUFA10(1.7415e-10, 1.12)	NDUFA10(1.7415e-10, 1.12)	NA	NA	NA	NA	NA	NA	NA	No	NA	No	Yes	NA	NA	NA	NA	NA	NA
chr2:239909702	chr2-239909702-allele2158074-312	INS	311	NA	0.023449319213313162,0.004322766570605188,0.04563492063492063,0.0,0.018404907975460124	0.000209964	NDUFA10(1.7415e-10, 1.12)	NDUFA10(1.7415e-10, 1.12)	NA	NA	NA	NA	NA	NA	NA	No	NA	HPRC,HGSVC,1KG-ONT	Yes	NA	NA	NA	NA	NA	NA
chr2:239914482	chr2-239914482-allele2158195-1760	INS	1759	NA	0.0007564296520423601,0.004322766570605188,0.0,0.003976143141153081,0.005112474437627812	0.000693256	NDUFA10(1.7415e-10, 1.12)	NDUFA10(1.7415e-10, 1.12)	NA	NA	NA	NA	NA	NA	NA	No	NA	No	No	NA	NA	NA	NA	NA	NA
chr2:239914553	chr2-239914553-allele2158201-1	DEL	525	NA	0.029500756429652043,0.002881844380403458,0.0,0.0,0.0	0.0495391	NDUFA10(1.7415e-10, 1.12)	NDUFA10(1.7415e-10, 1.12)	NA	NA	NA	NA	NA	NA	NA	No	NA	HGSVC,1KG-ONT	No	NA	NA	NA	NA	NA	NA
chr2:239914561	chr2-239914561-allele2158202-1	DEL	379	NA	0.0226928895612708,0.001440922190201729,0.001984126984126984,0.003976143141153081,0.003067484662576687	0.024319	NDUFA10(1.7415e-10, 1.12)	NDUFA10(1.7415e-10, 1.12)	NA	NA	NA	NA	NA	NA	NA	No	NA	HGSVC,1KG-ONT	No	NA	NA	NA	NA	NA	NA
chr2:239914657	chr2-239914657-allele2158210-1	DEL	114	NA	0.8411497730711044,0.7881844380403458,0.7400793650793651,0.731610337972167,0.6196319018404908	0.0407653	NDUFA10(1.7415e-10, 1.12)	NDUFA10(1.7415e-10, 1.12)	NA	NA	NA	NA	NA	NA	NA	No	NA	HPRC,HGSVC,1KG-ONT	No	NA	NA	NA	NA	NA	NA
chr2:239915156	chr2-239915156-allele2158242-1	DEL	61	NA	0.0226928895612708,0.001440922190201729,0.0,0.0,0.0	0.039386	NDUFA10(1.7415e-10, 1.12)	NDUFA10(1.7415e-10, 1.12)	NA	NA	NA	NA	NA	NA	NA	No	NA	HGSVC	No	NA	NA	NA	NA	NA	NA
chr2:239915315	chr2-239915315-allele2158263-71	INS	70	NA	0.22692889561270801,0.11671469740634005,0.07341269841269842,0.14612326043737575,0.15848670756646216	0.0398066	NDUFA10(1.7415e-10, 1.12)	NDUFA10(1.7415e-10, 1.12)	NA	NA	NA	NA	NA	NA	NA	No	NA	HPRC,HGSVC	No	NA	NA	NA	NA	NA	NA
chr2:239915315	chr2-239915315-allele2158265-73	INS	72	NA	0.006051437216338881,0.0,0.0,0.0,0.0	0.0107687	NDUFA10(1.7415e-10, 1.12)	NDUFA10(1.7415e-10, 1.12)	NA	NA	NA	NA	NA	NA	NA	No	NA	HPRC,HGSVC	No	NA	NA	NA	NA	NA	NA
chr2:239915325	chr2-239915325-allele2158268-1	DEL	71	NA	0.00529500756429652,0.001440922190201729,0.0,0.0,0.0	0.00711101	NDUFA10(1.7415e-10, 1.12)	NDUFA10(1.7415e-10, 1.12)	NA	NA	NA	NA	NA	NA	NA	No	NA	HGSVC	No	NA	NA	NA	NA	NA	NA
chr2:239921296	chr2-239921296-allele2158408-335	INS	334	NA	0.019667170953101363,0.2017291066282421,0.2748015873015873,0.0874751491053678,0.1278118609406953	0.0942069	NDUFA10(1.7415e-10, 1.12)	NDUFA10(1.7415e-10, 1.12)	NA	NA	NA	NA	NA	NA	NA	No	NA	HPRC,HGSVC,1KG-ONT	Yes	NA	NA	NA	NA	NA	NA
chr2:239921296	chr2-239921296-allele2158407-318	INS	317	NA	0.0,0.001440922190201729,0.013888888888888888,0.0,0.0	0.00218897	NDUFA10(1.7415e-10, 1.12)	NDUFA10(1.7415e-10, 1.12)	NA	NA	NA	NA	NA	NA	NA	No	NA	HPRC,HGSVC,1KG-ONT	Yes	NA	NA	NA	NA	NA	NA
chr2:239929666	chr2-239929666-allele2158504-1	DEL	119	NA	0.018154311649016642,0.1930835734870317,0.22023809523809523,0.08946322067594434,0.12167689161554192	0.0830179	NDUFA10(1.7415e-10, 1.12)	NDUFA10(1.7415e-10, 1.12)	NA	NA	NA	NA	NA	NA	NA	No	NA	HPRC,HGSVC,1KG-ONT	No	NA	NA	NA	NA	NA	NA
chr2:239929882	chr2-239929882-allele2158509-1	DEL	119	NA	0.0340393343419062,0.0,0.0,0.0,0.0	0.0620891	NDUFA10(1.7415e-10, 1.12)	NDUFA10(1.7415e-10, 1.12)	NA	NA	NA	NA	NA	NA	NA	No	NA	HPRC,HGSVC,1KG-ONT	No	NA	NA	NA	NA	NA	NA
chr2:239929922	chr2-239929922-allele2158511-1	DEL	102	NA	0.25113464447806355,0.15417867435158503,0.00496031746031746,0.07952286282306163,0.03169734151329243	0.165304	NDUFA10(1.7415e-10, 1.12)	NDUFA10(1.7415e-10, 1.12)	NA	NA	NA	NA	NA	NA	NA	No	NA	HPRC,HGSVC,1KG-ONT	No	NA	NA	NA	NA	NA	NA
chr2:239929939	chr2-239929939-allele2158514-1	DEL	85	NA	0.01664145234493192,0.20028818443804033,0.23809523809523808,0.08349900596421471,0.12167689161554192	0.0884781	NDUFA10(1.7415e-10, 1.12)	NDUFA10(1.7415e-10, 1.12)	NA	NA	NA	NA	NA	NA	NA	No	NA	HPRC,HGSVC,1KG-ONT	No	NA	NA	NA	NA	NA	NA
chr2:239930783	chr2-239930783-allele2158537-1	DEL	86	NA	0.9372163388804842,0.7780979827089337,0.7628968253968254,0.7654075546719682,0.6012269938650306	0.122554	NDUFA10(1.7415e-10, 1.12)	NDUFA10(1.7415e-10, 1.12)	NA	NA	NA	NA	NA	NA	NA	No	NA	HPRC,HGSVC,1KG-ONT	No	NA	NA	NA	NA	NA	NA
chr2:239930835	chr2-239930835-allele2158538-1	DEL	84	NA	0.006051437216338881,0.01585014409221902,0.0,0.002982107355864811,0.003067484662576687	NA	NDUFA10(1.7415e-10, 1.12)	NDUFA10(1.7415e-10, 1.12)	NA	NA	NA	NA	NA	NA	NA	No	NA	HPRC,HGSVC,1KG-ONT	No	NA	NA	NA	NA	NA	NA
chr2:239954147	chr2-239954147-allele2158861-1	DEL	98	NA	0.16187594553706505,0.020172910662824207,0.03670634920634921,0.002982107355864811,0.010224948875255624	0.177116	NDUFA10(1.7415e-10, 1.12)	NDUFA10(1.7415e-10, 1.12)	NA	NA	NA	NA	NA	NA	CTCF_binding_site	No	NA	HPRC,HGSVC,1KG-ONT	No	NA	NA	NA	NA	NA	NA
chr2:239959643	chr2-239959643-allele2158907-1	DEL	61	NA	0.039334341906202726,0.001440922190201729,0.0,0.0,0.0010224948875255625	0.0671322	NDUFA10(1.7415e-10, 1.12)	NDUFA10(1.7415e-10, 1.12)	NA	NA	NA	NA	NA	NA	NA	No	NA	HPRC,HGSVC,1KG-ONT	Yes	NA	NA	NA	NA	NA	NA
chr2:239960107	chr2-239960107-allele2158918-1	DEL	72	NA	0.057488653555219364,0.007204610951008645,0.001984126984126984,0.011928429423459244,0.02044989775051125	0.047128	NDUFA10(1.7415e-10, 1.12)	NDUFA10(1.7415e-10, 1.12)	NA	NA	NA	NA	NA	NA	NA	No	NA	HPRC,HGSVC,1KG-ONT	Yes	NA	NA	NA	NA	NA	NA
chr2:239974735	chr2-239974735-allele2159123-1	DEL	330	NA	0.0015128593040847202,0.0,0.0,0.0,0.0	0.00234988	NDUFA10(1.7415e-10, 1.12)	NDUFA10(1.7415e-10, 1.12)	NA	NA	NA	NA	NA	NA	NA	No	NA	No	No	NA	NA	NA	NA	NA	NA
chr2:240004501	chr2-240004501-allele2159388-69	INS	68	NA	0.10968229954614221,0.002881844380403458,0.025793650793650792,0.014910536779324055,0.028629856850715747	0.0929275	NDUFA10(1.7415e-10, 1.12)	NDUFA10(1.7415e-10, 1.12)	NA	NA	NA	NA	NA	NA	NA	No	NA	HPRC,HGSVC,1KG-ONT	Yes	NA	NA	NA	NA	NA	NA
chr2:240004591	chr2-240004591-allele2159395-103	INS	102	NA	0.049924357034795766,0.005763688760806916,0.001984126984126984,0.0,0.0	0.0778908	NDUFA10(1.7415e-10, 1.12)	NDUFA10(1.7415e-10, 1.12)	NA	NA	NA	NA	NA	NA	NA	No	NA	HPRC,HGSVC	Yes	NA	NA	NA	NA	NA	NA
chr2:240019522	chr2-240019522-allele2159503-1	DEL	322	NA	0.5718608169440242,0.5677233429394812,0.5476190476190477,0.5715705765407555,0.4059304703476483	0.00477329	NDUFA10(1.7415e-10, 1.12)	NDUFA10(1.7415e-10, 1.12)	NA	NA	NA	NA	NA	NA	NA	No	NA	HPRC,HGSVC,1KG-ONT	Yes	NA	NA	NA	NA	NA	NA
chr2:240037850	chr2-240037850-allele2159709-55	INS	54	NA	0.13010590015128592,0.09798270893371758,0.20535714285714285,0.16998011928429424,0.2310838445807771	0.00914803	NA	NA	NA	NA	NA	NA	NA	NA	NA	No	NA	HPRC,HGSVC,1KG-ONT	Yes	NA	NA	NA	NA	NA	NA
chr2:240042004	chr2-240042004-allele2159756-57	INS	56	NA	0.006051437216338881,0.0,0.0,0.0,0.0	0.0108963	NA	NA	NA	NA	NA	NA	NA	NA	NA	No	NA	HPRC,HGSVC,1KG-ONT	No	NA	NA	NA	NA	NA	NA
chr2:240042004	chr2-240042004-allele2159757-1	DEL	616	NA	0.007564296520423601,0.0,0.0,0.0,0.0	0.0137297	NA	NA	NA	NA	NA	NA	NA	NA	NA	No	NA	HPRC,HGSVC,1KG-ONT	No	NA	NA	NA	NA	NA	NA
chr2:240042047	chr2-240042047-allele2159759-1	DEL	84	NA	0.01361573373676248,0.010086455331412104,0.003968253968253968,0.0019880715705765406,0.0010224948875255625	0.00705076	NA	NA	NA	NA	NA	NA	NA	NA	NA	No	NA	HPRC,1KG-ONT	No	NA	NA	NA	NA	NA	NA
chr2:240042075	chr2-240042075-allele2159762-1	DEL	392	NA	0.0022692889561270802,0.0,0.0,0.0,0.0	0.00377908	NA	NA	NA	NA	NA	NA	NA	NA	NA	No	NA	HPRC,HGSVC,1KG-ONT	No	NA	NA	NA	NA	NA	NA
chr2:240042075	chr2-240042075-allele2159761-1	DEL	56	NA	0.02042360060514372,0.002881844380403458,0.001984126984126984,0.0,0.0010224948875255625	0.0276506	NA	NA	NA	NA	NA	NA	NA	NA	NA	No	NA	HGSVC,1KG-ONT	No	NA	NA	NA	NA	NA	NA
chr2:240042103	chr2-240042103-allele2159765-1	DEL	476	NA	0.15658093797276854,0.07780979827089338,0.12103174603174603,0.08846918489065607,0.0736196319018405	0.0211314	NA	NA	NA	NA	NA	NA	NA	NA	NA	No	NA	HPRC,HGSVC,1KG-ONT	No	NA	NA	NA	NA	NA	NA
chr2:240042131	chr2-240042131-allele2159768-1	DEL	504	NA	0.09682299546142209,0.09221902017291066,0.07142857142857142,0.16401590457256462,0.1738241308793456	0.00401543	NA	NA	NA	NA	NA	NA	NA	NA	NA	No	NA	HPRC,HGSVC,1KG-ONT	No	NA	NA	NA	NA	NA	NA
chr2:240042186	chr2-240042186-allele2159773-1	DEL	140	NA	0.030257186081694403,0.001440922190201729,0.0,0.0,0.0	0.0530156	NA	NA	NA	NA	NA	NA	NA	NA	NA	No	NA	No	No	NA	NA	NA	NA	NA	NA
chr2:240042187	chr2-240042187-allele2159774-113	INS	112	NA	0.009077155824508321,0.004322766570605188,0.000992063492063492,0.0,0.0	0.00946238	NA	NA	NA	NA	NA	NA	NA	NA	NA	No	NA	HPRC,HGSVC	No	NA	NA	NA	NA	NA	NA
chr2:240042195	chr2-240042195-allele2159777-1	DEL	532	NA	0.0022692889561270802,0.002881844380403458,0.002976190476190476,0.004970178926441352,0.009202453987730062	0.000392983	NA	NA	NA	NA	NA	NA	NA	NA	NA	No	NA	HPRC,HGSVC,1KG-ONT	No	NA	NA	NA	NA	NA	NA
chr2:240042215	chr2-240042215-allele2159780-57	INS	56	NA	0.029500756429652043,0.001440922190201729,0.001984126984126984,0.002982107355864811,0.002044989775051125	0.0387316	NA	NA	NA	NA	NA	NA	NA	NA	NA	No	NA	HPRC,HGSVC,1KG-ONT	No	NA	NA	NA	NA	NA	NA
chr2:240042243	chr2-240042243-allele2159786-85	INS	84	NA	0.0007564296520423601,0.002881844380403458,0.000992063492063492,0.0,0.0	NA	NA	NA	NA	NA	NA	NA	NA	NA	NA	No	NA	HPRC,HGSVC	No	NA	NA	NA	NA	NA	NA
chr2:240042327	chr2-240042327-allele2159791-57	INS	56	NA	0.00832072617246596,0.0,0.0,0.0,0.0010224948875255625	0.0129393	NA	NA	NA	NA	NA	NA	NA	NA	NA	No	NA	HPRC,HGSVC,1KG-ONT	No	NA	NA	NA	NA	NA	NA
chr2:240042494	chr2-240042494-allele2159798-225	INS	224	NA	0.0007564296520423601,0.002881844380403458,0.000992063492063492,0.0,0.0	NA	NA	NA	NA	NA	NA	NA	NA	NA	NA	No	NA	1KG-ONT	No	NA	NA	NA	NA	NA	NA
chr2:240042551	chr2-240042551-allele2159801-1	DEL	112	NA	0.009077155824508321,0.004322766570605188,0.000992063492063492,0.006958250497017893,0.0010224948875255625	0.00303636	NA	NA	NA	NA	NA	NA	NA	NA	NA	No	NA	HPRC,1KG-ONT	No	NA	NA	NA	NA	NA	NA
chr2:240042607	chr2-240042607-allele2159807-113	INS	112	NA	0.0007564296520423601,0.002881844380403458,0.0,0.0,0.0	NA	NA	NA	NA	NA	NA	NA	NA	NA	NA	No	NA	HPRC,HGSVC	No	NA	NA	NA	NA	NA	NA
chr2:240042635	chr2-240042635-allele2159810-85	INS	84	NA	0.01059001512859304,0.0,0.000992063492063492,0.0,0.0	0.0171373	NA	NA	NA	NA	NA	NA	NA	NA	NA	No	NA	HPRC,HGSVC	No	NA	NA	NA	NA	NA	NA
chr2:240054142	chr2-240054142-allele2159975-1	DEL	82	NA	0.18608169440242056,0.03890489913544669,0.0,0.04473161033797217,0.005112474437627812	0.198256	NA	NA	NA	NA	NA	NA	NA	NA	NA	No	NA	HPRC,HGSVC,1KG-ONT	Yes	NA	NA	NA	NA	NA	NA
chr2:240073010	chr2-240073010-allele2160168-139	INS	138	NA	0.0015128593040847202,0.0,0.0,0.0,0.0	0.00234988	NA	NA	NA	NA	NA	NA	NA	NA	NA	No	NA	HGSVC,1KG-ONT	No	NA	NA	NA	NA	NA	NA
chr2:240073010	chr2-240073010-allele2160167-135	INS	134	NA	0.394856278366112,0.5201729106628242,0.6626984126984127,0.44532803180914515,0.44069529652351735	0.028953	NA	NA	NA	NA	NA	NA	NA	NA	NA	No	NA	HGSVC,1KG-ONT	No	NA	NA	NA	NA	NA	NA
chr2:240074248	chr2-240074248-allele2160182-333	INS	332	NA	0.0113464447806354,0.01440922190201729,0.017857142857142856,0.016898608349900597,0.023517382413087935	0.00104133	NA	NA	NA	NA	NA	NA	NA	NA	NA	No	NA	1KG-ONT	No	NA	NA	NA	NA	NA	NA
chr2:240085914	chr2-240085914-allele2160352-344	INS	343	NA	0.0015128593040847202,0.0,0.0,0.0,0.0	0.00234988	NA	NA	NA	NA	NA	NA	NA	NA	NA	No	NA	HPRC,HGSVC,1KG-ONT	Yes	NA	NA	NA	NA	NA	NA
chr2:240085914	chr2-240085914-allele2160350-344	INS	343	NA	0.06656580937972768,0.018731988472622477,0.0,0.0019880715705765406,0.0	0.0910729	NA	NA	NA	NA	NA	NA	NA	NA	NA	No	NA	HPRC,HGSVC,1KG-ONT	Yes	NA	NA	NA	NA	NA	NA
chr2:240085914	chr2-240085914-allele2160353-344	INS	343	NA	0.0022692889561270802,0.0,0.0,0.0,0.0	0.00377908	NA	NA	NA	NA	NA	NA	NA	NA	NA	No	NA	HPRC,HGSVC,1KG-ONT	Yes	NA	NA	NA	NA	NA	NA
chr2:240106175	chr2-240106175-allele2160546-1	DEL	56	NA	0.31164901664145234,0.16138328530259366,0.12202380952380952,0.17196819085487078,0.034764826175869123	0.119926	NA	NA	NA	NA	NA	NA	NA	NA	NA	No	NA	HPRC,HGSVC,1KG-ONT	No	NA	NA	NA	NA	NA	NA
chr2:240108201	chr2-240108201-allele2160585-1	DEL	457	NA	0.04311649016641452,0.020172910662824207,0.022817460317460316,0.009940357852882704,0.02556237218813906	0.0104904	NA	NA	NA	NA	NA	NA	NA	NA	NA	No	NA	HPRC,HGSVC,1KG-ONT	No	NA	NA	NA	NA	NA	NA
chr2:240108201	chr2-240108201-allele2160580-629	INS	628	NA	0.0,0.007204610951008645,0.0,0.006958250497017893,0.00408997955010225	0.00244266	NA	NA	NA	NA	NA	NA	NA	NA	NA	No	NA	HGSVC,1KG-ONT	No	NA	NA	NA	NA	NA	NA
chr2:240108201	chr2-240108201-allele2160587-915	INS	914	NA	0.0,0.0,0.000992063492063492,0.0,0.0	NA	NA	NA	NA	NA	NA	NA	NA	NA	NA	No	NA	No	No	NA	NA	NA	NA	NA	NA
chr2:240108201	chr2-240108201-allele2160577-572	INS	571	NA	0.0,0.005763688760806916,0.0,0.003976143141153081,0.002044989775051125	0.00133282	NA	NA	NA	NA	NA	NA	NA	NA	NA	No	NA	HPRC,HGSVC,1KG-ONT	No	NA	NA	NA	NA	NA	NA
chr2:240108201	chr2-240108201-allele2160576-58	INS	57	NA	0.018154311649016642,0.27089337175792505,0.22420634920634921,0.3697813121272366,0.3660531697341513	0.207935	NA	NA	NA	NA	NA	NA	NA	NA	NA	No	NA	HPRC,HGSVC,1KG-ONT	No	NA	NA	NA	NA	NA	NA
chr2:240108201	chr2-240108201-allele2160583-1	DEL	343	NA	0.19969742813918306,0.024495677233429394,0.07936507936507936,0.016898608349900597,0.011247443762781187	0.171264	NA	NA	NA	NA	NA	NA	NA	NA	NA	No	NA	HPRC,HGSVC	No	NA	NA	NA	NA	NA	NA
chr2:240108201	chr2-240108201-allele2160578-401	INS	400	NA	0.0007564296520423601,0.005763688760806916,0.0,0.015904572564612324,0.002044989775051125	0.00236665	NA	NA	NA	NA	NA	NA	NA	NA	NA	No	NA	HPRC,HGSVC,1KG-ONT	No	NA	NA	NA	NA	NA	NA
chr2:240108201	chr2-240108201-allele2160582-515	INS	514	NA	0.0007564296520423601,0.0,0.0,0.0019880715705765406,0.0010224948875255625	NA	NA	NA	NA	NA	NA	NA	NA	NA	NA	No	NA	HPRC,HGSVC,1KG-ONT	No	NA	NA	NA	NA	NA	NA
chr2:240108201	chr2-240108201-allele2160581-287	INS	286	NA	0.0,0.0,0.00992063492063492,0.0,0.0	0.00112696	NA	NA	NA	NA	NA	NA	NA	NA	NA	No	NA	HPRC,HGSVC,1KG-ONT	No	NA	NA	NA	NA	NA	NA
chr2:240108201	chr2-240108201-allele2160586-1	DEL	514	NA	0.025718608169440244,0.17435158501440923,0.11904761904761904,0.16500994035785288,0.10122699386503067	0.0617449	NA	NA	NA	NA	NA	NA	NA	NA	NA	No	NA	HPRC,HGSVC,1KG-ONT	No	NA	NA	NA	NA	NA	NA
chr2:240108201	chr2-240108201-allele2160584-1	DEL	400	NA	0.06732223903177005,0.043227665706051875,0.09722222222222222,0.002982107355864811,0.002044989775051125	0.0108749	NA	NA	NA	NA	NA	NA	NA	NA	NA	No	NA	HPRC,HGSVC,1KG-ONT	No	NA	NA	NA	NA	NA	NA
chr2:240108219	chr2-240108219-allele2160588-173	INS	172	NA	0.0022692889561270802,0.0,0.0,0.0,0.0	0.00377908	NA	NA	NA	NA	NA	NA	NA	NA	NA	No	NA	HPRC,1KG-ONT	No	NA	NA	NA	NA	NA	NA
chr2:240108226	chr2-240108226-allele2160589-1	DEL	286	NA	0.02118003025718608,0.002881844380403458,0.0,0.0,0.0	0.0344817	NA	NA	NA	NA	NA	NA	NA	NA	NA	No	NA	HPRC,HGSVC,1KG-ONT	No	NA	NA	NA	NA	NA	NA
chr2:240108232	chr2-240108232-allele2160590-62	INS	61	NA	0.0,0.0,0.00496031746031746,0.0,0.0010224948875255625	0.000593574	NA	NA	NA	NA	NA	NA	NA	NA	NA	No	NA	HPRC,HGSVC,1KG-ONT	No	NA	NA	NA	NA	NA	NA
chr2:240108250	chr2-240108250-allele2160592-1	DEL	57	NA	0.0,0.002881844380403458,0.0,0.002982107355864811,0.002044989775051125	0.000778337	NA	NA	NA	NA	NA	NA	NA	NA	NA	No	NA	HPRC,HGSVC,1KG-ONT	No	NA	NA	NA	NA	NA	NA
chr2:240108276	chr2-240108276-allele2160598-62	INS	61	NA	0.0,0.0,0.001984126984126984,0.0,0.0	NA	NA	NA	NA	NA	NA	NA	NA	NA	NA	No	NA	HPRC,HGSVC,1KG-ONT	No	NA	NA	NA	NA	NA	NA
chr2:240108283	chr2-240108283-allele2160599-1	DEL	229	NA	0.09379727685325265,0.01585014409221902,0.0,0.012922465208747515,0.0081799591002045	0.111368	NA	NA	NA	NA	NA	NA	NA	NA	NA	No	NA	HPRC,HGSVC,1KG-ONT	No	NA	NA	NA	NA	NA	NA
chr2:240108307	chr2-240108307-allele2160602-58	INS	57	NA	0.0007564296520423601,0.0,0.0,0.0,0.0	0.000918741	NA	NA	NA	NA	NA	NA	NA	NA	NA	No	NA	HPRC,HGSVC,1KG-ONT	No	NA	NA	NA	NA	NA	NA
chr2:240108307	chr2-240108307-allele2160601-58	INS	57	NA	0.00832072617246596,0.0,0.0,0.0,0.0	0.0151436	NA	NA	NA	NA	NA	NA	NA	NA	NA	No	NA	HPRC,HGSVC,1KG-ONT	No	NA	NA	NA	NA	NA	NA
chr2:240108340	chr2-240108340-allele2160605-1	DEL	172	NA	0.11119515885022693,0.10086455331412104,0.000992063492063492,0.03876739562624255,0.07157464212678936	0.0307356	NA	NA	NA	NA	NA	NA	NA	NA	NA	No	NA	HPRC,HGSVC,1KG-ONT	No	NA	NA	NA	NA	NA	NA
chr2:240108372	chr2-240108372-allele2160607-1	DEL	115	NA	0.04236006051437216,0.010086455331412104,0.013888888888888888,0.003976143141153081,0.005112474437627812	0.0334124	NA	NA	NA	NA	NA	NA	NA	NA	NA	No	NA	HPRC,HGSVC,1KG-ONT	No	NA	NA	NA	NA	NA	NA
chr2:240108397	chr2-240108397-allele2160609-1	DEL	58	NA	0.09606656580937972,0.08645533141210375,0.003968253968253968,0.11829025844930417,0.017382413087934562	0.0136612	NA	NA	NA	NA	NA	NA	NA	NA	NA	No	NA	HPRC,HGSVC,1KG-ONT	No	NA	NA	NA	NA	NA	NA
chr2:240108403	chr2-240108403-allele2160610-113	INS	112	NA	0.0022692889561270802,0.008645533141210375,0.000992063492063492,0.0,0.0	NA	NA	NA	NA	NA	NA	NA	NA	NA	NA	No	NA	HPRC,HGSVC	No	NA	NA	NA	NA	NA	NA
chr2:240108512	chr2-240108512-allele2160621-1	DEL	57	NA	0.0,0.0,0.0,0.005964214711729622,0.0	0.000593574	NA	NA	NA	NA	NA	NA	NA	NA	NA	No	NA	HPRC,HGSVC,1KG-ONT	No	NA	NA	NA	NA	NA	NA
chr2:240108512	chr2-240108512-allele2160623-571	INS	570	NA	0.0,0.004322766570605188,0.0,0.004970178926441352,0.002044989775051125	0.00133282	NA	NA	NA	NA	NA	NA	NA	NA	NA	No	NA	HPRC,HGSVC,1KG-ONT	No	NA	NA	NA	NA	NA	NA
chr2:240108544	chr2-240108544-allele2160630-115	INS	114	NA	0.0015128593040847202,0.002881844380403458,0.0,0.0,0.0	7.61513e-05	NA	NA	NA	NA	NA	NA	NA	NA	NA	No	NA	HPRC,HGSVC	No	NA	NA	NA	NA	NA	NA
chr2:240108635	chr2-240108635-allele2160636-116	INS	115	NA	0.0007564296520423601,0.0,0.0,0.0,0.0	0.000918741	NA	NA	NA	NA	NA	NA	NA	NA	NA	No	NA	HPRC,HGSVC	No	NA	NA	NA	NA	NA	NA
chr2:240108650	chr2-240108650-allele2160637-58	INS	57	NA	0.012859304084720122,0.010086455331412104,0.006944444444444444,0.008946322067594433,0.002044989775051125	0.0017091	NA	NA	NA	NA	NA	NA	NA	NA	NA	No	NA	HPRC,HGSVC,1KG-ONT	No	NA	NA	NA	NA	NA	NA
chr2:240125019	chr2-240125019-allele2160880-1	DEL	74	NA	0.0037821482602118004,0.0,0.0,0.0,0.0	0.00663171	NA	NA	NA	NA	NA	NA	NA	NA	NA	No	NA	1KG-ONT	No	NA	NA	NA	NA	NA	NA
chr2:240146999	chr2-240146999-allele2161139-83	INS	82	NA	0.0022692889561270802,0.0,0.0,0.0,0.0	0.00377908	NA	NA	NA	NA	NA	NA	NA	NA	NA	No	NA	No	Yes	NA	NA	NA	NA	NA	NA
chr2:240147504	chr2-240147504-allele2161160-1	DEL	113	NA	0.06354009077155824,0.004322766570605188,0.0,0.0,0.0	0.10723	NA	NA	NA	NA	NA	NA	NA	NA	NA	No	NA	HPRC,HGSVC,1KG-ONT	No	NA	NA	NA	NA	NA	NA
chr2:240147552	chr2-240147552-allele2161163-60	INS	59	NA	0.0907715582450832,0.01440922190201729,0.0,0.0,0.0	0.139786	NA	NA	NA	NA	NA	NA	NA	NA	NA	No	NA	HPRC,HGSVC,1KG-ONT	Yes	NA	NA	NA	NA	NA	NA
chr2:240147552	chr2-240147552-allele2161164-1	DEL	523	NA	0.13388804841149773,0.13976945244956773,0.05853174603174603,0.04473161033797217,0.0736196319018405	0.0210762	NA	NA	NA	NA	NA	NA	NA	NA	NA	No	NA	HPRC,HGSVC,1KG-ONT	No	NA	NA	NA	NA	NA	NA
chr2:240147675	chr2-240147675-allele2161167-206	INS	205	NA	0.0007564296520423601,0.0,0.0,0.0,0.0	0.000918741	NA	NA	NA	NA	NA	NA	NA	NA	NA	No	NA	No	No	NA	NA	NA	NA	NA	NA
chr2:240147693	chr2-240147693-allele2161168-223	INS	222	NA	0.0,0.0,0.0,0.0009940357852882703,0.0	NA	NA	NA	NA	NA	NA	NA	NA	NA	NA	No	NA	No	No	NA	NA	NA	NA	NA	NA
chr2:240147904	chr2-240147904-allele2161175-1	DEL	489	NA	0.0015128593040847202,0.0,0.0,0.0,0.0	0.00234988	NA	NA	NA	NA	NA	NA	NA	NA	NA	No	NA	HPRC,HGSVC,1KG-ONT	No	NA	NA	NA	NA	NA	NA
chr2:240148143	chr2-240148143-allele2161196-1	DEL	59	NA	0.023449319213313162,0.0,0.0,0.0,0.0	0.0429956	NA	NA	NA	NA	NA	NA	NA	NA	NA	No	NA	HGSVC,1KG-ONT	No	NA	NA	NA	NA	NA	NA
chr2:240150932	chr2-240150932-allele2161232-95	INS	94	NA	0.0,0.001440922190201729,0.003968253968253968,0.0009940357852882703,0.0010224948875255625	0.000778337	NA	NA	NA	NA	NA	NA	NA	NA	NA	No	NA	HPRC	No	NA	NA	NA	NA	NA	NA
chr2:240150940	chr2-240150940-allele2161233-95	INS	94	NA	0.0007564296520423601,0.0,0.0,0.0009940357852882703,0.0	NA	NA	NA	NA	NA	NA	NA	NA	NA	NA	No	NA	HPRC	No	NA	NA	NA	NA	NA	NA
chr2:240150940	chr2-240150940-allele2161234-1	DEL	94	NA	0.009833585476550681,0.008645533141210375,0.021825396825396824,0.009940357852882704,0.007157464212678937	NA	NA	NA	NA	NA	NA	NA	NA	NA	NA	No	NA	HPRC,HGSVC,1KG-ONT	No	NA	NA	NA	NA	NA	NA
chr2:240157594	chr2-240157594-allele2161322-57	INS	56	NA	0.0,0.0,0.0,0.0,0.0010224948875255625	NA	NA	NA	NA	NA	NA	NA	NA	NA	NA	No	NA	HPRC	No	NA	NA	NA	NA	NA	NA
chr2:240157629	chr2-240157629-allele2161323-1	DEL	225	NA	0.006051437216338881,0.001440922190201729,0.0,0.0009940357852882703,0.0	0.00707186	NA	NA	NA	NA	NA	NA	NA	NA	NA	No	NA	HPRC,HGSVC,1KG-ONT	No	NA	NA	NA	NA	NA	NA
chr2:240157724	chr2-240157724-allele2161331-1	DEL	1185	NA	0.05446293494704992,0.005763688760806916,0.0,0.0009940357852882703,0.0	0.0876549	NA	NA	NA	NA	NA	NA	NA	NA	NA	No	NA	HPRC,HGSVC,1KG-ONT	No	NA	NA	NA	NA	NA	NA
chr2:240157775	chr2-240157775-allele2161335-1	DEL	564	NA	0.0045385779122541605,0.001440922190201729,0.0,0.0,0.0	0.00598883	NA	NA	NA	NA	NA	NA	NA	NA	NA	No	NA	HPRC,HGSVC,1KG-ONT	No	NA	NA	NA	NA	NA	NA
chr2:240157802	chr2-240157802-allele2161338-1	DEL	169	NA	0.0416036308623298,0.007204610951008645,0.0,0.0,0.0010224948875255625	0.0633287	NA	NA	NA	NA	NA	NA	NA	NA	NA	No	NA	HPRC,HGSVC,1KG-ONT	No	NA	NA	NA	NA	NA	NA
chr2:240157893	chr2-240157893-allele2161349-113	INS	112	NA	0.0015128593040847202,0.0,0.0,0.0,0.0	0.00234988	NA	NA	NA	NA	NA	NA	NA	NA	NA	No	NA	HPRC,HGSVC	No	NA	NA	NA	NA	NA	NA
chr2:240158072	chr2-240158072-allele2161369-58	INS	57	NA	0.0,0.0,0.0,0.0009940357852882703,0.0	NA	NA	NA	NA	NA	NA	NA	NA	NA	NA	No	NA	HPRC,HGSVC,1KG-ONT	No	NA	NA	NA	NA	NA	NA
chr2:240158072	chr2-240158072-allele2161368-58	INS	57	NA	0.0037821482602118004,0.001440922190201729,0.0,0.003976143141153081,0.007157464212678937	NA	NA	NA	NA	NA	NA	NA	NA	NA	NA	No	NA	HPRC,HGSVC,1KG-ONT	No	NA	NA	NA	NA	NA	NA
chr2:240158112	chr2-240158112-allele2161377-59	INS	58	NA	0.0022692889561270802,0.0,0.001984126984126984,0.013916500994035786,0.0010224948875255625	7.46919e-05	NA	NA	NA	NA	NA	NA	NA	NA	NA	No	NA	HPRC,HGSVC,1KG-ONT	No	NA	NA	NA	NA	NA	NA
chr2:240158112	chr2-240158112-allele2161376-59	INS	58	NA	0.01059001512859304,0.01729106628242075,0.001984126984126984,0.02982107355864811,0.0081799591002045	NA	NA	NA	NA	NA	NA	NA	NA	NA	NA	No	NA	HPRC,HGSVC,1KG-ONT	No	NA	NA	NA	NA	NA	NA
chr2:240158168	chr2-240158168-allele2161389-115	INS	114	NA	0.0,0.0,0.0,0.0019880715705765406,0.0	NA	NA	NA	NA	NA	NA	NA	NA	NA	NA	No	NA	HPRC,HGSVC	No	NA	NA	NA	NA	NA	NA
chr2:240158224	chr2-240158224-allele2161399-1	DEL	397	NA	0.0015128593040847202,0.001440922190201729,0.0,0.0,0.0	0.00077342	NA	NA	NA	NA	NA	NA	NA	NA	NA	No	NA	HPRC,HGSVC,1KG-ONT	No	NA	NA	NA	NA	NA	NA
chr2:240158283	chr2-240158283-allele2161408-58	INS	57	NA	0.009077155824508321,0.004322766570605188,0.0,0.011928429423459244,0.007157464212678937	0.000145124	NA	NA	NA	NA	NA	NA	NA	NA	NA	No	NA	HPRC,HGSVC,1KG-ONT	No	NA	NA	NA	NA	NA	NA
chr2:240158394	chr2-240158394-allele2161422-1	DEL	227	NA	0.09001512859304085,0.004322766570605188,0.0,0.0,0.0	0.151414	NA	NA	NA	NA	NA	NA	NA	NA	NA	No	NA	HPRC,HGSVC,1KG-ONT	No	NA	NA	NA	NA	NA	NA
chr2:240158451	chr2-240158451-allele2161428-1	DEL	170	NA	0.08169440242057488,0.10230547550432277,0.007936507936507936,0.09741550695825049,0.08588957055214724	0.000322749	NA	NA	NA	NA	NA	NA	NA	NA	NA	No	NA	HPRC,HGSVC,1KG-ONT	No	NA	NA	NA	NA	NA	NA
chr2:240158452	chr2-240158452-allele2161430-114	INS	113	NA	0.0,0.001440922190201729,0.0,0.0,0.0	NA	NA	NA	NA	NA	NA	NA	NA	NA	NA	No	NA	HPRC,HGSVC	No	NA	NA	NA	NA	NA	NA
chr2:240158476	chr2-240158476-allele2161435-1	DEL	56	NA	0.0022692889561270802,0.0,0.010912698412698412,0.0009940357852882703,0.0	NA	NA	NA	NA	NA	NA	NA	NA	NA	NA	No	NA	HPRC,HGSVC,1KG-ONT	No	NA	NA	NA	NA	NA	NA
chr2:240158504	chr2-240158504-allele2161440-566	INS	565	NA	0.0007564296520423601,0.0,0.0,0.0,0.0	0.000918741	NA	NA	NA	NA	NA	NA	NA	NA	NA	No	NA	HPRC,HGSVC,1KG-ONT	No	NA	NA	NA	NA	NA	NA
chr2:240158508	chr2-240158508-allele2161442-905	INS	904	NA	0.0015128593040847202,0.0,0.0,0.0009940357852882703,0.0010224948875255625	7.61513e-05	NA	NA	NA	NA	NA	NA	NA	NA	NA	No	NA	HPRC,HGSVC	No	NA	NA	NA	NA	NA	NA
chr2:240158508	chr2-240158508-allele2161448-58	INS	57	NA	0.0007564296520423601,0.0,0.0,0.0,0.0	0.000918741	NA	NA	NA	NA	NA	NA	NA	NA	NA	No	NA	HPRC,HGSVC,1KG-ONT	No	NA	NA	NA	NA	NA	NA
chr2:240158508	chr2-240158508-allele2161446-454	INS	453	NA	0.0,0.001440922190201729,0.0,0.0019880715705765406,0.0	3.94758e-05	NA	NA	NA	NA	NA	NA	NA	NA	NA	No	NA	HPRC,HGSVC,1KG-ONT	No	NA	NA	NA	NA	NA	NA
chr2:240158508	chr2-240158508-allele2161449-1075	INS	1074	NA	0.0007564296520423601,0.0,0.0,0.0,0.0	0.000918741	NA	NA	NA	NA	NA	NA	NA	NA	NA	No	NA	HPRC,HGSVC	No	NA	NA	NA	NA	NA	NA
chr2:240158508	chr2-240158508-allele2161447-454	INS	453	NA	0.0007564296520423601,0.0,0.0,0.0009940357852882703,0.0	NA	NA	NA	NA	NA	NA	NA	NA	NA	NA	No	NA	HPRC,HGSVC,1KG-ONT	No	NA	NA	NA	NA	NA	NA
chr2:240158516	chr2-240158516-allele2161450-1	DEL	339	NA	0.0,0.0,0.000992063492063492,0.0,0.0	NA	NA	NA	NA	NA	NA	NA	NA	NA	NA	No	NA	HPRC,HGSVC,1KG-ONT	No	NA	NA	NA	NA	NA	NA
chr2:240158564	chr2-240158564-allele2161460-1141	INS	1140	NA	0.0,0.0,0.0,0.0009940357852882703,0.0	NA	NA	NA	NA	NA	NA	NA	NA	NA	NA	No	NA	HPRC,HGSVC	No	NA	NA	NA	NA	NA	NA
chr2:240158564	chr2-240158564-allele2161459-1189	INS	1188	NA	0.00832072617246596,0.002881844380403458,0.003968253968253968,0.019880715705765408,0.0010224948875255625	NA	NA	NA	NA	NA	NA	NA	NA	NA	NA	No	NA	HPRC,HGSVC	No	NA	NA	NA	NA	NA	NA
chr2:240158565	chr2-240158565-allele2161463-1	DEL	57	NA	0.0022692889561270802,0.0,0.0,0.0,0.0	0.00377908	NA	NA	NA	NA	NA	NA	NA	NA	NA	No	NA	HPRC,HGSVC,1KG-ONT	No	NA	NA	NA	NA	NA	NA
chr2:240158589	chr2-240158589-allele2161467-1	DEL	508	NA	0.0007564296520423601,0.0,0.0,0.0,0.0	0.000918741	NA	NA	NA	NA	NA	NA	NA	NA	NA	No	NA	HPRC,HGSVC,1KG-ONT	No	NA	NA	NA	NA	NA	NA
chr2:240158621	chr2-240158621-allele2161475-508	INS	507	NA	0.0022692889561270802,0.001440922190201729,0.0,0.003976143141153081,0.007157464212678937	NA	NA	NA	NA	NA	NA	NA	NA	NA	NA	No	NA	HPRC,HGSVC,1KG-ONT	No	NA	NA	NA	NA	NA	NA
chr2:240158621	chr2-240158621-allele2161474-396	INS	395	NA	0.00680786686838124,0.002881844380403458,0.0,0.0009940357852882703,0.0	0.00697365	NA	NA	NA	NA	NA	NA	NA	NA	NA	No	NA	HPRC,HGSVC	No	NA	NA	NA	NA	NA	NA
chr2:240158629	chr2-240158629-allele2161480-339	INS	338	NA	0.0015128593040847202,0.0,0.0,0.0,0.0	0.00234988	NA	NA	NA	NA	NA	NA	NA	NA	NA	No	NA	HPRC,HGSVC	No	NA	NA	NA	NA	NA	NA
chr2:240158705	chr2-240158705-allele2161493-1413	INS	1412	NA	0.009077155824508321,0.020172910662824207,0.0,0.030815109343936383,0.0081799591002045	0.00054153	NA	NA	NA	NA	NA	NA	NA	NA	NA	No	NA	HGSVC	No	NA	NA	NA	NA	NA	NA
chr2:240158791	chr2-240158791-allele2161502-1	DEL	112	NA	0.030257186081694403,0.0,0.0,0.0,0.0	0.0553359	NA	NA	NA	NA	NA	NA	NA	NA	NA	No	NA	HPRC,HGSVC	No	NA	NA	NA	NA	NA	NA
chr2:240158860	chr2-240158860-allele2161515-1	DEL	56	NA	0.0015128593040847202,0.0,0.0,0.0,0.0	0.00234988	NA	NA	NA	NA	NA	NA	NA	NA	NA	No	NA	HPRC,HGSVC,1KG-ONT	No	NA	NA	NA	NA	NA	NA
chr2:240158899	chr2-240158899-allele2161517-734	INS	733	NA	0.007564296520423601,0.002881844380403458,0.0,0.009940357852882704,0.026584867075664622	NA	NA	NA	NA	NA	NA	NA	NA	NA	NA	No	NA	HPRC,HGSVC,1KG-ONT	No	NA	NA	NA	NA	NA	NA
chr2:240158903	chr2-240158903-allele2161520-1	DEL	57	NA	0.0015128593040847202,0.0,0.0,0.0009940357852882703,0.0	0.00077342	NA	NA	NA	NA	NA	NA	NA	NA	NA	No	NA	HPRC,HGSVC,1KG-ONT	No	NA	NA	NA	NA	NA	NA
chr2:240158909	chr2-240158909-allele2161526-170	INS	169	NA	0.0022692889561270802,0.001440922190201729,0.0,0.003976143141153081,0.007157464212678937	NA	NA	NA	NA	NA	NA	NA	NA	NA	NA	No	NA	HPRC,HGSVC,1KG-ONT	No	NA	NA	NA	NA	NA	NA
chr2:240158909	chr2-240158909-allele2161524-58	INS	57	NA	0.0007564296520423601,0.0,0.0,0.0019880715705765406,0.0010224948875255625	NA	NA	NA	NA	NA	NA	NA	NA	NA	NA	No	NA	HPRC,HGSVC,1KG-ONT	No	NA	NA	NA	NA	NA	NA
chr2:240158960	chr2-240158960-allele2161534-113	INS	112	NA	0.0,0.001440922190201729,0.0,0.005964214711729622,0.0	0.000778337	NA	NA	NA	NA	NA	NA	NA	NA	NA	No	NA	HPRC,HGSVC	No	NA	NA	NA	NA	NA	NA
chr2:240158960	chr2-240158960-allele2161535-169	INS	168	NA	0.0007564296520423601,0.0,0.0,0.0,0.0	0.000918741	NA	NA	NA	NA	NA	NA	NA	NA	NA	No	NA	HPRC,HGSVC,1KG-ONT	No	NA	NA	NA	NA	NA	NA
chr2:240159069	chr2-240159069-allele2161547-57	INS	56	NA	0.0,0.0,0.000992063492063492,0.0009940357852882703,0.0	NA	NA	NA	NA	NA	NA	NA	NA	NA	NA	No	NA	HPRC,HGSVC,1KG-ONT	No	NA	NA	NA	NA	NA	NA
chr2:240159072	chr2-240159072-allele2161548-231	INS	230	NA	0.0,0.001440922190201729,0.023809523809523808,0.002982107355864811,0.02556237218813906	0.00929289	NA	NA	NA	NA	NA	NA	NA	NA	NA	No	NA	HPRC,HGSVC,1KG-ONT	No	NA	NA	NA	NA	NA	NA
chr2:240159125	chr2-240159125-allele2161556-57	INS	56	NA	0.00680786686838124,0.002881844380403458,0.0,0.0,0.0	0.00840062	NA	NA	NA	NA	NA	NA	NA	NA	NA	No	NA	HPRC,1KG-ONT	No	NA	NA	NA	NA	NA	NA
chr2:240159156	chr2-240159156-allele2161562-226	INS	225	NA	0.0226928895612708,0.012968299711815562,0.0,0.011928429423459244,0.003067484662576687	0.0116652	NA	NA	NA	NA	NA	NA	NA	NA	NA	No	NA	HPRC,HGSVC,1KG-ONT	No	NA	NA	NA	NA	NA	NA
chr2:240161233	chr2-240161233-allele2161595-1	DEL	51	NA	0.06202723146747353,0.002881844380403458,0.0,0.0019880715705765406,0.006134969325153374	0.0915952	NA	NA	NA	NA	NA	NA	NA	NA	NA	No	NA	HGSVC,1KG-ONT	No	NA	NA	NA	NA	NA	NA
chr2:240169412	chr2-240169412-allele2161730-85	INS	84	NA	0.09606656580937972,0.059077809798270896,0.01488095238095238,0.032803180914512925,0.016359918200409	0.0495838	NA	NA	NA	NA	NA	NA	NA	NA	NA	No	NA	HPRC,HGSVC	Yes	NA	NA	NA	NA	NA	NA
chr2:240169414	chr2-240169414-allele2161733-85	INS	84	NA	0.01361573373676248,0.001440922190201729,0.0,0.0,0.0	0.0227299	NA	NA	NA	NA	NA	NA	NA	NA	NA	No	NA	HPRC,HGSVC	Yes	NA	NA	NA	NA	NA	NA
chr2:240169414	chr2-240169414-allele2161732-85	INS	84	NA	0.009833585476550681,0.0,0.0,0.002982107355864811,0.0	0.0121717	NA	NA	NA	NA	NA	NA	NA	NA	NA	No	NA	HPRC,HGSVC	Yes	NA	NA	NA	NA	NA	NA
chr2:240169414	chr2-240169414-allele2161734-169	INS	168	NA	0.0,0.001440922190201729,0.001984126984126984,0.010934393638170975,0.003067484662576687	0.00256718	NA	NA	NA	NA	NA	NA	NA	NA	NA	No	NA	HPRC,HGSVC,1KG-ONT	Yes	NA	NA	NA	NA	NA	NA
chr2:240169430	chr2-240169430-allele2161737-85	INS	84	NA	0.0015128593040847202,0.01729106628242075,0.003968253968253968,0.0009940357852882703,0.0010224948875255625	0.000864074	NA	NA	NA	NA	NA	NA	NA	NA	NA	No	NA	HPRC,HGSVC	Yes	NA	NA	NA	NA	NA	NA
chr2:240169439	chr2-240169439-allele2161741-1	DEL	84	NA	0.009077155824508321,0.0,0.0,0.0,0.0	0.0165556	NA	NA	NA	NA	NA	NA	NA	NA	NA	No	NA	1KG-ONT	No	NA	NA	NA	NA	NA	NA
chr2:240169450	chr2-240169450-allele2161744-169	INS	168	NA	0.0045385779122541605,0.001440922190201729,0.0,0.008946322067594433,0.0	NA	NA	NA	NA	NA	NA	NA	NA	NA	NA	No	NA	HPRC,HGSVC,1KG-ONT	No	NA	NA	NA	NA	NA	NA
chr2:240169450	chr2-240169450-allele2161743-295	INS	294	NA	0.0,0.001440922190201729,0.0,0.002982107355864811,0.0	0.000224143	NA	NA	NA	NA	NA	NA	NA	NA	NA	No	NA	HPRC,HGSVC	No	NA	NA	NA	NA	NA	NA
chr2:240169456	chr2-240169456-allele2161753-85	INS	84	NA	0.0,0.018731988472622477,0.000992063492063492,0.02186878727634195,0.005112474437627812	0.00705434	NA	NA	NA	NA	NA	NA	NA	NA	NA	No	NA	HPRC,HGSVC	Yes	NA	NA	NA	NA	NA	NA
chr2:240169456	chr2-240169456-allele2161756-85	INS	84	NA	0.0045385779122541605,0.0,0.0,0.0,0.0	0.00805514	NA	NA	NA	NA	NA	NA	NA	NA	NA	No	NA	HPRC,HGSVC	Yes	NA	NA	NA	NA	NA	NA
chr2:240169456	chr2-240169456-allele2161749-211	INS	210	NA	0.01739788199697428,0.008645533141210375,0.000992063492063492,0.002982107355864811,0.0010224948875255625	0.0147629	NA	NA	NA	NA	NA	NA	NA	NA	NA	No	NA	HPRC,HGSVC,1KG-ONT	No	NA	NA	NA	NA	NA	NA
chr2:240169456	chr2-240169456-allele2161752-85	INS	84	NA	0.01361573373676248,0.0,0.0,0.0,0.0	0.0249317	NA	NA	NA	NA	NA	NA	NA	NA	NA	No	NA	HPRC,HGSVC	Yes	NA	NA	NA	NA	NA	NA
chr2:240169456	chr2-240169456-allele2161750-127	INS	126	NA	0.0007564296520423601,0.0,0.0,0.0,0.0	0.000918741	NA	NA	NA	NA	NA	NA	NA	NA	NA	No	NA	HPRC,HGSVC,1KG-ONT	Yes	NA	NA	NA	NA	NA	NA
chr2:240169456	chr2-240169456-allele2161760-169	INS	168	NA	0.0007564296520423601,0.0,0.0,0.0,0.0	0.000918741	NA	NA	NA	NA	NA	NA	NA	NA	NA	No	NA	HPRC,HGSVC,1KG-ONT	Yes	NA	NA	NA	NA	NA	NA
chr2:240169472	chr2-240169472-allele2161765-211	INS	210	NA	0.00529500756429652,0.0,0.0,0.0,0.0	0.00947665	NA	NA	NA	NA	NA	NA	NA	NA	NA	No	NA	HPRC,HGSVC,1KG-ONT	No	NA	NA	NA	NA	NA	NA
chr2:240169472	chr2-240169472-allele2161764-85	INS	84	NA	0.018910741301059002,0.001440922190201729,0.0,0.0,0.0	0.0324724	NA	NA	NA	NA	NA	NA	NA	NA	NA	No	NA	HPRC,HGSVC	Yes	NA	NA	NA	NA	NA	NA
chr2:240169501	chr2-240169501-allele2161772-169	INS	168	NA	0.0007564296520423601,0.0,0.0,0.0,0.0	0.000918741	NA	NA	NA	NA	NA	NA	NA	NA	NA	No	NA	HPRC,HGSVC,1KG-ONT	No	NA	NA	NA	NA	NA	NA
chr2:240169513	chr2-240169513-allele2161775-86	INS	85	NA	0.0007564296520423601,0.0,0.0,0.0,0.0010224948875255625	NA	NA	NA	NA	NA	NA	NA	NA	NA	NA	No	NA	HPRC,HGSVC	Yes	NA	NA	NA	NA	NA	NA
chr2:240181472	chr2-240181472-allele2161966-1	DEL	108	NA	0.2065052950075643,0.16138328530259366,0.3551587301587302,0.2355864811133201,0.14314928425357873	0.00102797	NA	NA	NA	NA	NA	NA	NA	NA	NA	No	NA	HPRC,HGSVC,1KG-ONT	No	NA	NA	NA	NA	NA	NA
chr2:240181517	chr2-240181517-allele2161967-1	DEL	54	NA	0.00832072617246596,0.21181556195965417,0.32043650793650796,0.11232604373757456,0.17280163599182005	0.135482	NA	NA	NA	NA	NA	NA	NA	NA	NA	No	NA	HPRC,HGSVC	No	NA	NA	NA	NA	NA	NA
chr2:240185293	chr2-240185293-allele2162035-313	INS	312	NA	0.0037821482602118004,0.0,0.0,0.0,0.0	0.00663171	NA	NA	NA	NA	NA	NA	NA	NA	NA	No	NA	No	No	NA	NA	NA	NA	NA	NA
chr2:240185500	chr2-240185500-allele2162062-1	DEL	356	NA	0.0022692889561270802,0.007204610951008645,0.000992063492063492,0.0268389662027833,0.009202453987730062	0.00408737	NA	NA	NA	NA	NA	NA	NA	NA	NA	No	NA	HPRC,HGSVC,1KG-ONT	No	NA	NA	NA	NA	NA	NA
chr2:240185890	chr2-240185890-allele2162082-513	INS	512	NA	0.009077155824508321,0.0,0.0,0.0,0.0	0.0165556	NA	NA	NA	NA	NA	NA	NA	NA	NA	No	NA	HPRC	No	NA	NA	NA	NA	NA	NA
chr2:240190673	chr2-240190673-allele2162142-55	INS	54	NA	0.012859304084720122,0.008645533141210375,0.022817460317460316,0.0009940357852882703,0.0	0.000666941	NA	NA	NA	NA	NA	NA	NA	NA	NA	No	NA	HPRC,HGSVC,1KG-ONT	Yes	NA	NA	NA	NA	NA	NA
chr2:240190673	chr2-240190673-allele2162143-53	INS	52	NA	0.0,0.001440922190201729,0.0,0.0,0.0	NA	NA	NA	NA	NA	NA	NA	NA	NA	NA	No	NA	HPRC,HGSVC,1KG-ONT	Yes	NA	NA	NA	NA	NA	NA
chr2:240190673	chr2-240190673-allele2162141-54	INS	53	0.859864	0.5491679273827534,0.28097982708933716,0.2906746031746032,0.41451292246520877,0.22392638036809817	0.118275	NA	NA	NA	NA	NA	NA	NA	NA	NA	No	NA	HPRC,HGSVC,1KG-ONT	Yes	NA	Gut microbiota (bacterial taxa)(OTOS - U3, rs7605872, 4E-8, 0.8621730056283677)	Abnormal auditory perception(0.66%, 2.90%, 0.22, [0.06;0.77], 0.015324),Atherosclerosis of coronary artery without angina pectoris(8.73%, 3.32%, 2.79, [1.3;5.95], 0.004863),Atrial fibrillation(2.64%, 5.81%, 0.44, [0.21;0.91], 0.036953),Benign essential hypertension(13.01%, 19.50%, 0.62, [0.42;0.92], 0.018671),Chronic kidney disease(7.91%, 3.73%, 2.21, [1.07;4.59], 0.03243),Dermatophytosis(1.48%, 4.56%, 0.32, [0.13;0.77], 0.011531),Gastritis(5.27%, 9.96%, 0.5, [0.29;0.87], 0.020437),Gastroesophageal reflux disease(18.78%, 24.90%, 0.7, [0.49;1.0], 0.048369),Hyperkalemia(3.62%, 0.83%, 4.49, [1.05;19.26], 0.035669),Leukocytosis(6.92%, 2.90%, 2.49, [1.1;5.61], 0.022446),Lumbar radiculopathy(6.75%, 11.62%, 0.55, [0.33;0.91], 0.025298),Mild hyperemesis gravidarum(0.99%, 3.73%, 0.26, [0.09;0.73], 0.01619),Mitral valve disorder(2.31%, 4.98%, 0.45, [0.21;0.99], 0.048308),Obstruction of esophagus(0.49%, 3.32%, 0.15, [0.04;0.55], 0.002769),Pulmonary embolism(2.80%, 0.41%, 6.92, [0.92;52.25], 0.03221),Rheumatoid arthritis(2.14%, 4.98%, 0.42, [0.19;0.93], 0.040314),Root caries(0.66%, 2.49%, 0.26, [0.07;0.93], 0.035826),Seborrheic dermatitis(4.28%, 7.88%, 0.52, [0.28;0.96], 0.041484),Secondary pulmonary hypertension(0.66%, 2.49%, 0.26, [0.07;0.93], 0.035826),Spinal stenosis of lumbar region(5.11%, 9.54%, 0.51, [0.29;0.89], 0.027835),Spinal stenosis of lumbosacral region(0.66%, 2.90%, 0.22, [0.06;0.77], 0.015324),Steatosis of liver(6.26%, 2.49%, 2.62, [1.09;6.27], 0.025343),Tinea corporis(1.15%, 3.32%, 0.34, [0.12;0.95], 0.04184),Submucous leiomyoma of uterus(3.20%, 7.34%, 0.42, [0.19;0.91], 0.029727)	NA	NA	NA
chr2:240194459	chr2-240194459-allele2162180-1	DEL	96	NA	0.3161875945537065,0.22622478386167147,0.26785714285714285,0.3061630218687873,0.19120654396728015	0.0105685	NA	NA	NA	NA	NA	NA	NA	NA	promoter	No	NA	HPRC,HGSVC,1KG-ONT	No	NA	NA	NA	NA	NA	NA
chr2:240194539	chr2-240194539-allele2162185-1	DEL	95	NA	0.0037821482602118004,0.002881844380403458,0.026785714285714284,0.0019880715705765406,0.005112474437627812	0.00156786	NA	NA	NA	NA	NA	NA	NA	NA	promoter	No	NA	HPRC,HGSVC,1KG-ONT	No	NA	NA	NA	NA	NA	NA
chr2:240197986	chr2-240197986-allele2162240-281	INS	280	NA	0.09304084720121028,0.037463976945244955,0.003968253968253968,0.0636182902584493,0.03067484662576687	0.0362995	NA	NA	NA	NA	NA	NA	NA	NA	NA	No	NA	HPRC,HGSVC,1KG-ONT	No	NA	NA	NA	NA	NA	NA
chr2:240216611	chr2-240216611-allele2162443-1	DEL	263	NA	0.01588502269288956,0.03025936599423631,0.11706349206349206,0.03479125248508946,0.11349693251533742	0.0317174	NA	NA	NA	NA	NA	NA	NA	NA	NA	No	NA	HPRC,HGSVC,1KG-ONT	No	NA	NA	NA	NA	NA	NA
chr2:240216611	chr2-240216611-allele2162442-313	INS	312	NA	0.0045385779122541605,0.0,0.0,0.0,0.0	0.00805514	NA	NA	NA	NA	NA	NA	NA	NA	NA	No	NA	HPRC,HGSVC,1KG-ONT	No	NA	NA	NA	NA	NA	NA
chr2:240216612	chr2-240216612-allele2162444-633	INS	632	NA	0.0022692889561270802,0.0,0.0,0.0,0.0	0.00377908	NA	NA	NA	NA	NA	NA	NA	NA	NA	No	NA	HPRC,HGSVC,1KG-ONT	No	NA	NA	NA	NA	NA	NA
chr2:240216612	chr2-240216612-allele2162446-365	INS	364	NA	0.0015128593040847202,0.001440922190201729,0.003968253968253968,0.0,0.0	NA	NA	NA	NA	NA	NA	NA	NA	NA	NA	No	NA	HPRC,HGSVC,1KG-ONT	No	NA	NA	NA	NA	NA	NA
chr2:240216612	chr2-240216612-allele2162445-684	INS	683	NA	0.007564296520423601,0.0,0.0,0.0,0.0	0.0137297	NA	NA	NA	NA	NA	NA	NA	NA	NA	No	NA	HPRC,HGSVC,1KG-ONT	No	NA	NA	NA	NA	NA	NA
chr2:240216627	chr2-240216627-allele2162447-1	DEL	106	NA	0.0007564296520423601,0.002881844380403458,0.0,0.011928429423459244,0.006134969325153374	0.00209668	NA	NA	NA	NA	NA	NA	NA	NA	NA	No	NA	HPRC,HGSVC	No	NA	NA	NA	NA	NA	NA
chr2:240216628	chr2-240216628-allele2162448-789	INS	788	NA	0.0045385779122541605,0.002881844380403458,0.0,0.0,0.0	0.00448129	NA	NA	NA	NA	NA	NA	NA	NA	NA	No	NA	HPRC,1KG-ONT	No	NA	NA	NA	NA	NA	NA
chr2:240216630	chr2-240216630-allele2162451-158	INS	157	NA	0.0,0.001440922190201729,0.0,0.0,0.0	NA	NA	NA	NA	NA	NA	NA	NA	NA	NA	No	NA	HPRC,HGSVC,1KG-ONT	No	NA	NA	NA	NA	NA	NA
chr2:240216630	chr2-240216630-allele2162449-159	INS	158	NA	0.0007564296520423601,0.0,0.0,0.0009940357852882703,0.0	NA	NA	NA	NA	NA	NA	NA	NA	NA	NA	No	NA	HPRC,HGSVC,1KG-ONT	No	NA	NA	NA	NA	NA	NA
chr2:240216632	chr2-240216632-allele2162455-56	INS	55	NA	0.0,0.0,0.0,0.0009940357852882703,0.0	NA	NA	NA	NA	NA	NA	NA	NA	NA	NA	No	NA	HPRC,HGSVC	No	NA	NA	NA	NA	NA	NA
chr2:240216632	chr2-240216632-allele2162456-889	INS	888	NA	0.00680786686838124,0.0,0.0,0.0,0.0010224948875255625	0.0101459	NA	NA	NA	NA	NA	NA	NA	NA	NA	No	NA	HPRC,HGSVC,1KG-ONT	No	NA	NA	NA	NA	NA	NA
chr2:240216636	chr2-240216636-allele2162459-261	INS	260	NA	0.0015128593040847202,0.001440922190201729,0.0,0.0,0.0	0.00077342	NA	NA	NA	NA	NA	NA	NA	NA	NA	No	NA	HPRC,HGSVC,1KG-ONT	No	NA	NA	NA	NA	NA	NA
chr2:240216636	chr2-240216636-allele2162458-56	INS	55	NA	0.0,0.0,0.002976190476190476,0.0,0.0	3.94758e-05	NA	NA	NA	NA	NA	NA	NA	NA	NA	No	NA	HPRC,HGSVC	No	NA	NA	NA	NA	NA	NA
chr2:240216649	chr2-240216649-allele2162465-580	INS	579	NA	0.0007564296520423601,0.0,0.0,0.0,0.0	0.000918741	NA	NA	NA	NA	NA	NA	NA	NA	NA	No	NA	HPRC,HGSVC,1KG-ONT	No	NA	NA	NA	NA	NA	NA
chr2:240216652	chr2-240216652-allele2162468-1	DEL	55	NA	0.018154311649016642,0.001440922190201729,0.0,0.0,0.0	0.0310446	NA	NA	NA	NA	NA	NA	NA	NA	NA	No	NA	HPRC,HGSVC,1KG-ONT	No	NA	NA	NA	NA	NA	NA
chr2:240216655	chr2-240216655-allele2162472-1	DEL	315	NA	0.02723146747352496,0.03602305475504323,0.000992063492063492,0.017892644135188866,0.003067484662576687	0.00590693	NA	NA	NA	NA	NA	NA	NA	NA	NA	No	NA	HPRC,HGSVC,1KG-ONT	No	NA	NA	NA	NA	NA	NA
chr2:240216661	chr2-240216661-allele2162474-1	DEL	366	NA	0.10968229954614221,0.012968299711815562,0.0,0.0,0.0	0.172187	NA	NA	NA	NA	NA	NA	NA	NA	NA	No	NA	HPRC,HGSVC,1KG-ONT	No	NA	NA	NA	NA	NA	NA
chr2:240216681	chr2-240216681-allele2162481-103	INS	102	NA	0.0,0.0,0.0,0.0009940357852882703,0.0	NA	NA	NA	NA	NA	NA	NA	NA	NA	NA	No	NA	HPRC,HGSVC,1KG-ONT	No	NA	NA	NA	NA	NA	NA
chr2:240216684	chr2-240216684-allele2162482-1	DEL	55	NA	0.0007564296520423601,0.0,0.0,0.0009940357852882703,0.0	NA	NA	NA	NA	NA	NA	NA	NA	NA	NA	No	NA	HPRC,HGSVC,1KG-ONT	No	NA	NA	NA	NA	NA	NA
chr2:240216686	chr2-240216686-allele2162486-51	INS	50	NA	0.0,0.004322766570605188,0.0,0.003976143141153081,0.0	0.000778337	NA	NA	NA	NA	NA	NA	NA	NA	NA	No	NA	HPRC,HGSVC	No	NA	NA	NA	NA	NA	NA
chr2:240216698	chr2-240216698-allele2162491-1	DEL	157	NA	0.02798789712556732,0.03314121037463977,0.025793650793650792,0.020874751491053677,0.017382413087934562	NA	NA	NA	NA	NA	NA	NA	NA	NA	NA	No	NA	HPRC,HGSVC,1KG-ONT	No	NA	NA	NA	NA	NA	NA
chr2:240216703	chr2-240216703-allele2162492-109	INS	108	NA	0.0,0.001440922190201729,0.0,0.0009940357852882703,0.0	NA	NA	NA	NA	NA	NA	NA	NA	NA	NA	No	NA	HPRC,HGSVC,1KG-ONT	No	NA	NA	NA	NA	NA	NA
chr2:240216709	chr2-240216709-allele2162497-1	DEL	208	NA	0.10665658093797277,0.1988472622478386,0.14285714285714285,0.13320079522862824,0.1165644171779141	0.00541871	NA	NA	NA	NA	NA	NA	NA	NA	NA	No	NA	HPRC,HGSVC,1KG-ONT	No	NA	NA	NA	NA	NA	NA
chr2:240216733	chr2-240216733-allele2162504-54	INS	53	NA	0.0015128593040847202,0.0,0.0,0.002982107355864811,0.0010224948875255625	NA	NA	NA	NA	NA	NA	NA	NA	NA	NA	No	NA	HPRC,HGSVC	No	NA	NA	NA	NA	NA	NA
chr2:240216738	chr2-240216738-allele2162507-684	INS	683	NA	0.0007564296520423601,0.0,0.0,0.0,0.0	0.000918741	NA	NA	NA	NA	NA	NA	NA	NA	NA	No	NA	HPRC,HGSVC,1KG-ONT	No	NA	NA	NA	NA	NA	NA
chr2:240216739	chr2-240216739-allele2162515-474	INS	473	NA	0.0015128593040847202,0.0,0.0,0.0,0.0	0.00234988	NA	NA	NA	NA	NA	NA	NA	NA	NA	No	NA	HPRC,HGSVC	No	NA	NA	NA	NA	NA	NA
chr2:240216739	chr2-240216739-allele2162511-100	INS	99	NA	0.0,0.001440922190201729,0.003968253968253968,0.0,0.0	0.000408842	NA	NA	NA	NA	NA	NA	NA	NA	NA	No	NA	HPRC,HGSVC,1KG-ONT	No	NA	NA	NA	NA	NA	NA
chr2:240216739	chr2-240216739-allele2162514-1304	INS	1303	NA	0.0,0.0,0.0,0.0009940357852882703,0.0	NA	NA	NA	NA	NA	NA	NA	NA	NA	NA	No	NA	HGSVC	No	NA	NA	NA	NA	NA	NA
chr2:240216739	chr2-240216739-allele2162512-212	INS	211	NA	0.0015128593040847202,0.0,0.0,0.0,0.0010224948875255625	0.00077342	NA	NA	NA	NA	NA	NA	NA	NA	NA	No	NA	HPRC,HGSVC,1KG-ONT	No	NA	NA	NA	NA	NA	NA
chr2:240216739	chr2-240216739-allele2162513-265	INS	264	NA	0.00529500756429652,0.0,0.0,0.0009940357852882703,0.0	0.00736694	NA	NA	NA	NA	NA	NA	NA	NA	NA	No	NA	HPRC,HGSVC,1KG-ONT	No	NA	NA	NA	NA	NA	NA
chr2:240216746	chr2-240216746-allele2162518-1	DEL	109	NA	0.0015128593040847202,0.0,0.00496031746031746,0.0,0.009202453987730062	0.000307536	NA	NA	NA	NA	NA	NA	NA	NA	NA	No	NA	HPRC,HGSVC	No	NA	NA	NA	NA	NA	NA
chr2:240216760	chr2-240216760-allele2162521-59	INS	58	NA	0.009833585476550681,0.001440922190201729,0.0,0.0,0.0	0.0157378	NA	NA	NA	NA	NA	NA	NA	NA	NA	No	NA	HPRC,HGSVC	No	NA	NA	NA	NA	NA	NA
chr2:240216791	chr2-240216791-allele2162532-108	INS	107	NA	0.0015128593040847202,0.0,0.0,0.0,0.0	0.00234988	NA	NA	NA	NA	NA	NA	NA	NA	NA	No	NA	HPRC,HGSVC,1KG-ONT	No	NA	NA	NA	NA	NA	NA
chr2:240216803	chr2-240216803-allele2162533-1	DEL	52	NA	0.0045385779122541605,0.0,0.0,0.0019880715705765406,0.002044989775051125	0.00247593	NA	NA	NA	NA	NA	NA	NA	NA	NA	No	NA	HPRC,HGSVC,1KG-ONT	No	NA	NA	NA	NA	NA	NA
chr2:240216813	chr2-240216813-allele2162538-368	INS	367	NA	0.0030257186081694403,0.0,0.012896825396825396,0.0019880715705765406,0.010224948875255624	0.000714422	NA	NA	NA	NA	NA	NA	NA	NA	NA	No	NA	HPRC,HGSVC,1KG-ONT	No	NA	NA	NA	NA	NA	NA
chr2:240216814	chr2-240216814-allele2162541-628	INS	627	NA	0.0007564296520423601,0.0,0.0,0.0,0.0	0.000918741	NA	NA	NA	NA	NA	NA	NA	NA	NA	No	NA	HPRC,HGSVC,1KG-ONT	No	NA	NA	NA	NA	NA	NA
chr2:240216852	chr2-240216852-allele2162555-734	INS	733	NA	0.0022692889561270802,0.0,0.0,0.0,0.0	0.00377908	NA	NA	NA	NA	NA	NA	NA	NA	NA	No	NA	HPRC,HGSVC,1KG-ONT	No	NA	NA	NA	NA	NA	NA
chr2:240216899	chr2-240216899-allele2162577-210	INS	209	NA	0.006051437216338881,0.0,0.0,0.0,0.0010224948875255625	0.00875367	NA	NA	NA	NA	NA	NA	NA	NA	NA	No	NA	HPRC,HGSVC,1KG-ONT	No	NA	NA	NA	NA	NA	NA
chr2:240216916	chr2-240216916-allele2162584-161	INS	160	NA	0.0,0.0,0.0,0.0009940357852882703,0.0	NA	NA	NA	NA	NA	NA	NA	NA	NA	NA	No	NA	HPRC,HGSVC,1KG-ONT	No	NA	NA	NA	NA	NA	NA
chr2:240216918	chr2-240216918-allele2162588-1	DEL	52	NA	0.0015128593040847202,0.0,0.0,0.0,0.0010224948875255625	0.00077342	NA	NA	NA	NA	NA	NA	NA	NA	NA	No	NA	HPRC,HGSVC,1KG-ONT	No	NA	NA	NA	NA	NA	NA
chr2:240216924	chr2-240216924-allele2162591-1	DEL	103	NA	0.0007564296520423601,0.0,0.0,0.0,0.0	0.000918741	NA	NA	NA	NA	NA	NA	NA	NA	NA	No	NA	HPRC,HGSVC	No	NA	NA	NA	NA	NA	NA
chr2:240216968	chr2-240216968-allele2162603-106	INS	105	NA	0.0,0.0,0.0,0.0019880715705765406,0.0	NA	NA	NA	NA	NA	NA	NA	NA	NA	NA	No	NA	HPRC,HGSVC,1KG-ONT	No	NA	NA	NA	NA	NA	NA
chr2:240216970	chr2-240216970-allele2162606-124	INS	123	NA	0.0007564296520423601,0.0,0.0,0.0,0.0	0.000918741	NA	NA	NA	NA	NA	NA	NA	NA	NA	No	NA	HPRC,HGSVC,1KG-ONT	No	NA	NA	NA	NA	NA	NA
chr2:240217020	chr2-240217020-allele2162624-113	INS	112	NA	0.0007564296520423601,0.001440922190201729,0.0,0.0,0.0	NA	NA	NA	NA	NA	NA	NA	NA	NA	NA	No	NA	HPRC,HGSVC,1KG-ONT	No	NA	NA	NA	NA	NA	NA
chr2:240217027	chr2-240217027-allele2162635-112	INS	111	NA	0.0,0.001440922190201729,0.0,0.0,0.0	NA	NA	NA	NA	NA	NA	NA	NA	NA	NA	No	NA	HPRC,HGSVC,1KG-ONT	No	NA	NA	NA	NA	NA	NA
chr2:240217027	chr2-240217027-allele2162632-54	INS	53	NA	0.0,0.0,0.0,0.0019880715705765406,0.0010224948875255625	3.94758e-05	NA	NA	NA	NA	NA	NA	NA	NA	NA	No	NA	HPRC,HGSVC	No	NA	NA	NA	NA	NA	NA
chr2:240247497	chr2-240247497-allele2162937-99	INS	98	NA	0.0,0.11527377521613832,0.031746031746031744,0.004970178926441352,0.0541922290388548	0.0312758	NA	NA	NA	NA	NA	NA	NA	NA	enhancer	No	NA	HPRC,HGSVC,1KG-ONT	Yes	NA	NA	NA	NA	NA	NA
chr2:240267029	chr2-240267029-allele2163138-1	DEL	4295	NA	0.018910741301059002,0.0,0.0,0.0,0.0	0.0347003	NA	NA	NA	NA	NA	NA	NA	NA	NA	No	NA	HPRC,HGSVC,1KG-ONT	Yes	NA	NA	NA	NA	NA	NA
chr2:240291290	chr2-240291290-allele2163412-88	INS	87	NA	0.007564296520423601,0.0,0.0,0.0,0.0	0.0137297	NA	NA	NA	NA	NA	NA	NA	NA	NA	No	NA	HPRC,HGSVC	No	NA	NA	NA	NA	NA	NA
chr2:240291290	chr2-240291290-allele2163413-175	INS	174	NA	0.0037821482602118004,0.0,0.0,0.0,0.0	0.00663171	NA	NA	NA	NA	NA	NA	NA	NA	NA	No	NA	No	No	NA	NA	NA	NA	NA	NA
chr2:240302349	chr2-240302349-allele2163591-1	DEL	363	NA	0.367624810892587,0.4495677233429395,0.4851190476190476,0.3797216699801193,0.28629856850715746	0.00131393	NA	NA	NA	NA	NA	NA	NA	NA	CTCF_binding_site	No	NA	HPRC,HGSVC,1KG-ONT	No	NA	NA	NA	NA	NA	NA
chr2:240302605	chr2-240302605-allele2163596-1	DEL	363	NA	0.023449319213313162,0.002881844380403458,0.0,0.0,0.0	0.0386416	NA	NA	NA	NA	NA	NA	NA	NA	CTCF_binding_site	No	NA	HPRC,HGSVC,1KG-ONT	No	NA	NA	NA	NA	NA	NA
chr2:240309220	chr2-240309220-allele2163738-821	INS	820	NA	0.009077155824508321,0.004322766570605188,0.0,0.0,0.0	0.0108499	NA	NA	NA	NA	NA	NA	NA	NA	NA	No	NA	HPRC,HGSVC,1KG-ONT	Yes	NA	NA	NA	NA	NA	NA
chr2:240309220	chr2-240309220-allele2163732-825	INS	824	NA	0.13842662632375188,0.2507204610951009,0.503968253968254,0.12922465208747516,0.22903885480572597	0.0529553	NA	NA	NA	NA	NA	NA	NA	NA	NA	No	NA	HPRC,HGSVC,1KG-ONT	Yes	NA	NA	NA	NA	NA	NA
chr2:240309220	chr2-240309220-allele2163748-819	INS	818	NA	0.0,0.0,0.0,0.0019880715705765406,0.0	NA	NA	NA	NA	NA	NA	NA	NA	NA	NA	No	NA	HPRC,HGSVC,1KG-ONT	Yes	NA	NA	NA	NA	NA	NA
chr2:240309220	chr2-240309220-allele2163733-823	INS	822	NA	0.3698940998487141,0.2680115273775216,0.09027777777777778,0.4025844930417495,0.3312883435582822	0.0216499	NA	NA	NA	NA	NA	NA	NA	NA	NA	No	NA	HPRC,HGSVC,1KG-ONT	Yes	NA	NA	NA	NA	NA	NA
chr2:240309220	chr2-240309220-allele2163740-819	INS	818	NA	0.00680786686838124,0.001440922190201729,0.0,0.0,0.005112474437627812	0.00397144	NA	NA	NA	NA	NA	NA	NA	NA	NA	No	NA	HPRC,HGSVC,1KG-ONT	Yes	NA	NA	NA	NA	NA	NA
chr2:240309220	chr2-240309220-allele2163736-811	INS	810	NA	0.038577912254160365,0.007204610951008645,0.0,0.0,0.0	0.059861	NA	NA	NA	NA	NA	NA	NA	NA	NA	No	NA	HPRC,HGSVC,1KG-ONT	Yes	NA	NA	NA	NA	NA	NA
chr2:240309220	chr2-240309220-allele2163743-821	INS	820	NA	0.0,0.0,0.0,0.003976143141153081,0.0010224948875255625	0.000408842	NA	NA	NA	NA	NA	NA	NA	NA	NA	No	NA	HPRC,HGSVC,1KG-ONT	Yes	NA	NA	NA	NA	NA	NA
chr2:240309220	chr2-240309220-allele2163734-817	INS	816	NA	0.10514372163388805,0.011527377521613832,0.05654761904761905,0.03578528827037773,0.006134969325153374	0.0592532	NA	NA	NA	NA	NA	NA	NA	NA	NA	No	NA	HPRC,HGSVC,1KG-ONT	Yes	NA	NA	NA	NA	NA	NA
chr2:240309220	chr2-240309220-allele2163739-799	INS	798	NA	0.0045385779122541605,0.0,0.0,0.0,0.0	0.00805514	NA	NA	NA	NA	NA	NA	NA	NA	NA	No	NA	HPRC,HGSVC,1KG-ONT	Yes	NA	NA	NA	NA	NA	NA
chr2:240309220	chr2-240309220-allele2163737-821	INS	820	NA	0.024962178517397883,0.004322766570605188,0.0,0.0,0.0	0.0393529	NA	NA	NA	NA	NA	NA	NA	NA	NA	No	NA	HPRC,HGSVC,1KG-ONT	Yes	NA	NA	NA	NA	NA	NA
chr2:240309294	chr2-240309294-allele2163751-779	INS	778	NA	0.04311649016641452,0.002881844380403458,0.0,0.0,0.0	0.073858	NA	NA	NA	NA	NA	NA	NA	NA	NA	No	NA	HPRC,HGSVC,1KG-ONT	Yes	NA	NA	NA	NA	NA	NA
chr2:240309457	chr2-240309457-allele2163757-888	INS	887	NA	0.1951588502269289,0.3414985590778098,0.28174603174603174,0.341948310139165,0.34049079754601225	0.0394267	NA	NA	NA	NA	NA	NA	NA	NA	NA	No	NA	HPRC,HGSVC,1KG-ONT	Yes	NA	NA	NA	NA	NA	NA
chr2:240318574	chr2-240318574-allele2163874-125	INS	124	NA	0.018154311649016642,0.002881844380403458,0.003968253968253968,0.007952286282306162,0.002044989775051125	0.0114528	NA	NA	NA	NA	NA	NA	NA	NA	NA	No	NA	HPRC,HGSVC,1KG-ONT	No	NA	NA	NA	NA	NA	NA
chr2:240318574	chr2-240318574-allele2163873-63	INS	62	NA	0.0794251134644478,0.005763688760806916,0.0,0.0009940357852882703,0.0	0.130074	NA	NA	NA	NA	NA	NA	NA	NA	NA	No	NA	HPRC,HGSVC,1KG-ONT	No	NA	NA	NA	NA	NA	NA
chr2:240318574	chr2-240318574-allele2163876-125	INS	124	NA	0.015128593040847202,0.002881844380403458,0.0,0.0,0.0	0.0234271	NA	NA	NA	NA	NA	NA	NA	NA	NA	No	NA	HPRC,HGSVC,1KG-ONT	No	NA	NA	NA	NA	NA	NA
chr2:240318574	chr2-240318574-allele2163875-1	DEL	186	NA	0.00529500756429652,0.0,0.0,0.0,0.0	0.00947665	NA	NA	NA	NA	NA	NA	NA	NA	NA	No	NA	HPRC,HGSVC	No	NA	NA	NA	NA	NA	NA
chr2:240318600	chr2-240318600-allele2163881-67	INS	66	NA	0.0007564296520423601,0.001440922190201729,0.0,0.0,0.0	NA	NA	NA	NA	NA	NA	NA	NA	NA	NA	No	NA	HPRC,HGSVC,1KG-ONT	No	NA	NA	NA	NA	NA	NA
chr2:240318657	chr2-240318657-allele2163885-144	INS	143	NA	0.0015128593040847202,0.0,0.0,0.0,0.0	0.00234988	NA	NA	NA	NA	NA	NA	NA	NA	NA	No	NA	HPRC,HGSVC,1KG-ONT	No	NA	NA	NA	NA	NA	NA
chr2:240318657	chr2-240318657-allele2163882-125	INS	124	NA	0.642965204236006,0.38472622478386165,0.4236111111111111,0.5178926441351889,0.5214723926380368	0.0585805	NA	NA	NA	NA	NA	NA	NA	NA	NA	No	NA	HPRC,HGSVC,1KG-ONT	No	NA	NA	NA	NA	NA	NA
chr2:240318657	chr2-240318657-allele2163884-187	INS	186	NA	0.049167927382753406,0.01440922190201729,0.034722222222222224,0.030815109343936383,0.005112474437627812	0.012428	NA	NA	NA	NA	NA	NA	NA	NA	NA	No	NA	HPRC,HGSVC	No	NA	NA	NA	NA	NA	NA
chr2:240318752	chr2-240318752-allele2163892-63	INS	62	NA	0.01059001512859304,0.004322766570605188,0.0,0.0,0.0	0.0135033	NA	NA	NA	NA	NA	NA	NA	NA	NA	No	NA	HPRC,HGSVC,1KG-ONT	No	NA	NA	NA	NA	NA	NA
chr2:240318814	chr2-240318814-allele2163895-63	INS	62	NA	0.01361573373676248,0.004322766570605188,0.0,0.0,0.0	0.018895	NA	NA	NA	NA	NA	NA	NA	NA	NA	No	NA	HPRC,HGSVC,1KG-ONT	No	NA	NA	NA	NA	NA	NA
chr2:240346665	chr2-240346665-allele2164246-1	DEL	111	NA	0.0,0.001440922190201729,0.0,0.0009940357852882703,0.0	NA	NA	NA	NA	NA	NA	NA	NA	NA	NA	No	NA	HGSVC,1KG-ONT	Yes	NA	NA	NA	NA	NA	NA
chr2:240346715	chr2-240346715-allele2164247-1	DEL	152	NA	0.00832072617246596,0.001440922190201729,0.0,0.0,0.002044989775051125	0.00954065	NA	NA	NA	NA	NA	NA	NA	NA	NA	No	NA	HGSVC,1KG-ONT	Yes	NA	NA	NA	NA	NA	NA
chr2:240346797	chr2-240346797-allele2164253-1	DEL	55	NA	0.07110438729198185,0.06484149855907781,0.015873015873015872,0.1143141153081511,0.06237218813905931	NA	NA	NA	NA	NA	NA	NA	NA	NA	NA	No	NA	HGSVC	No	NA	NA	NA	NA	NA	NA
chr2:240354409	chr2-240354409-allele2164363-530	INS	529	NA	0.0,0.004322766570605188,0.0,0.013916500994035786,0.003067484662576687	0.00318319	NA	NA	NA	NA	NA	NA	NA	NA	NA	No	NA	HPRC,HGSVC	No	NA	NA	NA	NA	NA	NA
chr2:240354409	chr2-240354409-allele2164361-826	INS	825	NA	0.009077155824508321,0.0,0.0,0.0,0.0	0.0165556	NA	NA	NA	NA	NA	NA	NA	NA	NA	No	NA	HPRC,HGSVC	No	NA	NA	NA	NA	NA	NA
chr2:240354409	chr2-240354409-allele2164360-628	INS	627	NA	0.0,0.001440922190201729,0.0,0.004970178926441352,0.0	0.000593574	NA	NA	NA	NA	NA	NA	NA	NA	NA	No	NA	HPRC,HGSVC	No	NA	NA	NA	NA	NA	NA
chr2:240354409	chr2-240354409-allele2164354-67	INS	66	NA	0.0113464447806354,0.002881844380403458,0.0,0.0,0.0010224948875255625	0.0148428	NA	NA	NA	NA	NA	NA	NA	NA	NA	No	NA	HPRC,HGSVC,1KG-ONT	No	NA	NA	NA	NA	NA	NA
chr2:240354409	chr2-240354409-allele2164359-662	INS	661	NA	0.0007564296520423601,0.0,0.0,0.0,0.0	0.000918741	NA	NA	NA	NA	NA	NA	NA	NA	NA	No	NA	HPRC,HGSVC	No	NA	NA	NA	NA	NA	NA
chr2:240354409	chr2-240354409-allele2164358-895	INS	894	NA	0.009833585476550681,0.002881844380403458,0.0,0.0,0.0	0.0138258	NA	NA	NA	NA	NA	NA	NA	NA	NA	No	NA	HPRC,HGSVC	No	NA	NA	NA	NA	NA	NA
chr2:240354409	chr2-240354409-allele2164357-958	INS	957	NA	0.03252647503782148,0.005763688760806916,0.0,0.0,0.0	0.0510034	NA	NA	NA	NA	NA	NA	NA	NA	NA	No	NA	HPRC,HGSVC	No	NA	NA	NA	NA	NA	NA
chr2:240354409	chr2-240354409-allele2164355-562	INS	561	NA	0.048411497730711045,0.012968299711815562,0.15873015873015872,0.016898608349900597,0.014314928425357873	NA	NA	NA	NA	NA	NA	NA	NA	NA	NA	No	NA	HPRC,HGSVC	No	NA	NA	NA	NA	NA	NA
chr2:240354409	chr2-240354409-allele2164364-133	INS	132	NA	0.014372163388804841,0.001440922190201729,0.002976190476190476,0.0009940357852882703,0.002044989775051125	0.0144248	NA	NA	NA	NA	NA	NA	NA	NA	NA	No	NA	HPRC,HGSVC,1KG-ONT	No	NA	NA	NA	NA	NA	NA
chr2:240354409	chr2-240354409-allele2164356-595	INS	594	NA	0.06278366111951589,0.07636887608069164,0.017857142857142856,0.040755467196819085,0.018404907975460124	0.00870388	NA	NA	NA	NA	NA	NA	NA	NA	NA	No	NA	HPRC,HGSVC	No	NA	NA	NA	NA	NA	NA
chr2:240354410	chr2-240354410-allele2164378-989	INS	988	NA	0.00680786686838124,0.001440922190201729,0.0,0.0,0.0	0.0101459	NA	NA	NA	NA	NA	NA	NA	NA	NA	No	NA	HPRC,HGSVC	No	NA	NA	NA	NA	NA	NA
chr2:240354441	chr2-240354441-allele2164379-265	INS	264	NA	0.02118003025718608,0.007204610951008645,0.0,0.0019880715705765406,0.0	0.025863	NA	NA	NA	NA	NA	NA	NA	NA	NA	No	NA	HPRC,HGSVC,1KG-ONT	No	NA	NA	NA	NA	NA	NA
chr2:240354446	chr2-240354446-allele2164385-331	INS	330	NA	0.0,0.01729106628242075,0.005952380952380952,0.0,0.0	0.00269845	NA	NA	NA	NA	NA	NA	NA	NA	NA	No	NA	HPRC,HGSVC,1KG-ONT	No	NA	NA	NA	NA	NA	NA
chr2:240354446	chr2-240354446-allele2164383-100	INS	99	NA	0.006051437216338881,0.0,0.0,0.0,0.002044989775051125	0.00696943	NA	NA	NA	NA	NA	NA	NA	NA	NA	No	NA	HPRC,HGSVC	No	NA	NA	NA	NA	NA	NA
chr2:240354446	chr2-240354446-allele2164382-298	INS	297	NA	0.0,0.0,0.001984126984126984,0.0,0.0010224948875255625	3.94758e-05	NA	NA	NA	NA	NA	NA	NA	NA	NA	No	NA	HPRC,HGSVC,1KG-ONT	No	NA	NA	NA	NA	NA	NA
chr2:240354474	chr2-240354474-allele2164389-464	INS	463	NA	0.015128593040847202,0.001440922190201729,0.0,0.002982107355864811,0.0	0.0199223	NA	NA	NA	NA	NA	NA	NA	NA	NA	No	NA	HPRC,HGSVC,1KG-ONT	No	NA	NA	NA	NA	NA	NA
chr2:240354507	chr2-240354507-allele2164392-100	INS	99	NA	0.0007564296520423601,0.001440922190201729,0.017857142857142856,0.012922465208747515,0.007157464212678937	0.00545944	NA	NA	NA	NA	NA	NA	NA	NA	NA	No	NA	HPRC,HGSVC	No	NA	NA	NA	NA	NA	NA
chr2:240354507	chr2-240354507-allele2164393-1	DEL	66	NA	0.10363086232980333,0.001440922190201729,0.0,0.0,0.0	0.177291	NA	NA	NA	NA	NA	NA	NA	NA	NA	No	NA	HPRC,HGSVC,1KG-ONT	No	NA	NA	NA	NA	NA	NA
chr2:240354515	chr2-240354515-allele2164394-67	INS	66	NA	0.03328290468986384,0.002881844380403458,0.0,0.0,0.0	0.0563596	NA	NA	NA	NA	NA	NA	NA	NA	NA	No	NA	HPRC,HGSVC,1KG-ONT	No	NA	NA	NA	NA	NA	NA
chr2:240354516	chr2-240354516-allele2164398-397	INS	396	NA	0.0030257186081694403,0.001440922190201729,0.007936507936507936,0.014910536779324055,0.0010224948875255625	0.000714422	NA	NA	NA	NA	NA	NA	NA	NA	NA	No	NA	HPRC,HGSVC,1KG-ONT	No	NA	NA	NA	NA	NA	NA
chr2:240354538	chr2-240354538-allele2164399-496	INS	495	NA	0.0007564296520423601,0.005763688760806916,0.001984126984126984,0.0268389662027833,0.00408997955010225	0.00514011	NA	NA	NA	NA	NA	NA	NA	NA	NA	No	NA	HPRC,HGSVC	No	NA	NA	NA	NA	NA	NA
chr2:240354540	chr2-240354540-allele2164400-1	DEL	99	NA	0.0,0.0,0.0,0.002982107355864811,0.0	3.94758e-05	NA	NA	NA	NA	NA	NA	NA	NA	NA	No	NA	No	No	NA	NA	NA	NA	NA	NA
chr2:240354547	chr2-240354547-allele2164401-68	INS	67	NA	0.00529500756429652,0.001440922190201729,0.0,0.0,0.0	0.00736694	NA	NA	NA	NA	NA	NA	NA	NA	NA	No	NA	HPRC,HGSVC,1KG-ONT	No	NA	NA	NA	NA	NA	NA
chr2:240354547	chr2-240354547-allele2164402-331	INS	330	NA	0.007564296520423601,0.0,0.0,0.0009940357852882703,0.0	0.0115415	NA	NA	NA	NA	NA	NA	NA	NA	NA	No	NA	HPRC,HGSVC,1KG-ONT	No	NA	NA	NA	NA	NA	NA
chr2:240354547	chr2-240354547-allele2164403-232	INS	231	NA	0.0030257186081694403,0.0,0.000992063492063492,0.006958250497017893,0.005112474437627812	NA	NA	NA	NA	NA	NA	NA	NA	NA	NA	No	NA	HPRC,HGSVC,1KG-ONT	No	NA	NA	NA	NA	NA	NA
chr2:240354548	chr2-240354548-allele2164405-363	INS	362	NA	0.006051437216338881,0.0,0.0,0.0,0.0	0.0107687	NA	NA	NA	NA	NA	NA	NA	NA	NA	No	NA	HPRC,HGSVC,1KG-ONT	No	NA	NA	NA	NA	NA	NA
chr2:240354573	chr2-240354573-allele2164410-1	DEL	198	NA	0.0022692889561270802,0.007204610951008645,0.000992063492063492,0.009940357852882704,0.011247443762781187	0.00163402	NA	NA	NA	NA	NA	NA	NA	NA	NA	No	NA	HPRC,HGSVC,1KG-ONT	No	NA	NA	NA	NA	NA	NA
chr2:240354636	chr2-240354636-allele2164423-166	INS	165	NA	0.0,0.0,0.0,0.0,0.0010224948875255625	NA	NA	NA	NA	NA	NA	NA	NA	NA	NA	No	NA	HPRC,HGSVC,1KG-ONT	No	NA	NA	NA	NA	NA	NA
chr2:240354636	chr2-240354636-allele2164420-430	INS	429	NA	0.0113464447806354,0.001440922190201729,0.0,0.0,0.0	0.0185365	NA	NA	NA	NA	NA	NA	NA	NA	NA	No	NA	HPRC,HGSVC,1KG-ONT	No	NA	NA	NA	NA	NA	NA
chr2:240354639	chr2-240354639-allele2164425-166	INS	165	NA	0.007564296520423601,0.0,0.0,0.0,0.0	0.0137297	NA	NA	NA	NA	NA	NA	NA	NA	NA	No	NA	HPRC,HGSVC,1KG-ONT	No	NA	NA	NA	NA	NA	NA
chr2:240354639	chr2-240354639-allele2164428-133	INS	132	NA	0.0045385779122541605,0.007204610951008645,0.0,0.0009940357852882703,0.0	0.00125867	NA	NA	NA	NA	NA	NA	NA	NA	NA	No	NA	HPRC,HGSVC,1KG-ONT	No	NA	NA	NA	NA	NA	NA
chr2:240354639	chr2-240354639-allele2164426-265	INS	264	NA	0.0022692889561270802,0.01729106628242075,0.005952380952380952,0.0,0.0	0.000207991	NA	NA	NA	NA	NA	NA	NA	NA	NA	No	NA	HPRC,HGSVC,1KG-ONT	No	NA	NA	NA	NA	NA	NA
chr2:240354639	chr2-240354639-allele2164429-199	INS	198	NA	0.0030257186081694403,0.0,0.0,0.0,0.0	0.00520636	NA	NA	NA	NA	NA	NA	NA	NA	NA	No	NA	HPRC,HGSVC,1KG-ONT	No	NA	NA	NA	NA	NA	NA
chr2:240354639	chr2-240354639-allele2164430-100	INS	99	NA	0.0,0.0,0.00496031746031746,0.005964214711729622,0.0	0.00151771	NA	NA	NA	NA	NA	NA	NA	NA	NA	No	NA	HPRC,HGSVC,1KG-ONT	No	NA	NA	NA	NA	NA	NA
chr2:240354639	chr2-240354639-allele2164427-67	INS	66	NA	0.0045385779122541605,0.0,0.0,0.0,0.0	0.00805514	NA	NA	NA	NA	NA	NA	NA	NA	NA	No	NA	HPRC,HGSVC,1KG-ONT	No	NA	NA	NA	NA	NA	NA
chr2:240354672	chr2-240354672-allele2164436-166	INS	165	NA	0.0,0.0,0.000992063492063492,0.0,0.0	NA	NA	NA	NA	NA	NA	NA	NA	NA	NA	No	NA	HPRC,HGSVC,1KG-ONT	No	NA	NA	NA	NA	NA	NA
chr2:240354672	chr2-240354672-allele2164435-133	INS	132	NA	0.0045385779122541605,0.0,0.0,0.0,0.0	0.00805514	NA	NA	NA	NA	NA	NA	NA	NA	NA	No	NA	HPRC,HGSVC,1KG-ONT	No	NA	NA	NA	NA	NA	NA
chr2:240354672	chr2-240354672-allele2164433-166	INS	165	NA	0.0045385779122541605,0.0,0.001984126984126984,0.0,0.003067484662576687	0.00170195	NA	NA	NA	NA	NA	NA	NA	NA	NA	No	NA	HPRC,HGSVC,1KG-ONT	No	NA	NA	NA	NA	NA	NA
chr2:240354705	chr2-240354705-allele2164441-67	INS	66	NA	0.0022692889561270802,0.0,0.0,0.0,0.0	0.00377908	NA	NA	NA	NA	NA	NA	NA	NA	NA	No	NA	HPRC,HGSVC,1KG-ONT	No	NA	NA	NA	NA	NA	NA
chr2:240354705	chr2-240354705-allele2164442-133	INS	132	NA	0.07337367624810892,0.053314121037463975,0.001984126984126984,0.12326043737574553,0.032719836400818	0.0032755	NA	NA	NA	NA	NA	NA	NA	NA	NA	No	NA	HPRC,HGSVC,1KG-ONT	No	NA	NA	NA	NA	NA	NA
chr2:240354771	chr2-240354771-allele2164456-67	INS	66	NA	0.0022692889561270802,0.0,0.0,0.0,0.0	0.00377908	NA	NA	NA	NA	NA	NA	NA	NA	NA	No	NA	HPRC,HGSVC,1KG-ONT	No	NA	NA	NA	NA	NA	NA
chr2:240354900	chr2-240354900-allele2164462-159	INS	158	NA	0.0037821482602118004,0.004322766570605188,0.0,0.002982107355864811,0.0	0.000545845	NA	NA	NA	NA	NA	NA	NA	NA	NA	No	NA	HPRC,HGSVC,1KG-ONT	No	NA	NA	NA	NA	NA	NA
chr2:240354990	chr2-240354990-allele2164470-133	INS	132	NA	0.036308623298033284,0.002881844380403458,0.0,0.0,0.0	0.061768	NA	NA	NA	NA	NA	NA	NA	NA	NA	No	NA	HPRC,HGSVC,1KG-ONT	No	NA	NA	NA	NA	NA	NA
chr2:240354999	chr2-240354999-allele2164474-100	INS	99	NA	0.05219364599092285,0.10518731988472622,0.00992063492063492,0.20278330019880716,0.081799591002045	0.013504	NA	NA	NA	NA	NA	NA	NA	NA	NA	No	NA	HPRC,HGSVC,1KG-ONT	No	NA	NA	NA	NA	NA	NA
chr2:240354999	chr2-240354999-allele2164476-67	INS	66	NA	0.0264750378214826,0.011527377521613832,0.0,0.009940357852882704,0.0	0.0214524	NA	NA	NA	NA	NA	NA	NA	NA	NA	No	NA	HPRC,HGSVC,1KG-ONT	No	NA	NA	NA	NA	NA	NA
chr2:240354999	chr2-240354999-allele2164479-133	INS	132	NA	0.0030257186081694403,0.001440922190201729,0.0,0.0,0.0	0.00328379	NA	NA	NA	NA	NA	NA	NA	NA	NA	No	NA	HPRC,HGSVC,1KG-ONT	No	NA	NA	NA	NA	NA	NA
chr2:240355023	chr2-240355023-allele2164480-265	INS	264	NA	0.0045385779122541605,0.0,0.0,0.002982107355864811,0.0010224948875255625	0.00247593	NA	NA	NA	NA	NA	NA	NA	NA	NA	No	NA	HPRC,HGSVC,1KG-ONT	No	NA	NA	NA	NA	NA	NA
chr2:240355047	chr2-240355047-allele2164487-112	INS	111	NA	0.0,0.002881844380403458,0.0,0.0009940357852882703,0.0	3.94758e-05	NA	NA	NA	NA	NA	NA	NA	NA	NA	No	NA	HPRC,HGSVC,1KG-ONT	No	NA	NA	NA	NA	NA	NA
chr2:240355054	chr2-240355054-allele2164490-234	INS	233	NA	0.07639939485627836,0.09654178674351585,0.016865079365079364,0.16898608349900596,0.09100204498977506	0.00122651	NA	NA	NA	NA	NA	NA	NA	NA	NA	No	NA	HPRC,HGSVC,1KG-ONT	No	NA	NA	NA	NA	NA	NA
chr2:240355056	chr2-240355056-allele2164493-201	INS	200	NA	0.04236006051437216,0.002881844380403458,0.0,0.002982107355864811,0.0	0.0665348	NA	NA	NA	NA	NA	NA	NA	NA	NA	No	NA	HPRC,HGSVC,1KG-ONT	No	NA	NA	NA	NA	NA	NA
chr2:240355056	chr2-240355056-allele2164491-133	INS	132	NA	0.0,0.0,0.0,0.003976143141153081,0.0010224948875255625	0.000408842	NA	NA	NA	NA	NA	NA	NA	NA	NA	No	NA	HPRC,HGSVC,1KG-ONT	No	NA	NA	NA	NA	NA	NA
chr2:240355056	chr2-240355056-allele2164492-397	INS	396	NA	0.0045385779122541605,0.0,0.0,0.0,0.0	0.00805514	NA	NA	NA	NA	NA	NA	NA	NA	NA	No	NA	HPRC,HGSVC,1KG-ONT	No	NA	NA	NA	NA	NA	NA
chr2:240373998	chr2-240373998-allele2164753-1	DEL	72	NA	0.0015128593040847202,0.0,0.0,0.0,0.0	0.00234988	NA	NA	NA	NA	NA	NA	NA	NA	enhancer	No	NA	No	Yes	NA	NA	NA	NA	NA	NA
chr2:240383931	chr2-240383931-allele2164841-71	INS	70	NA	0.0022692889561270802,0.0,0.000992063492063492,0.0,0.0	0.0019853	NA	NA	NA	NA	NA	NA	NA	NA	NA	No	NA	HPRC,HGSVC,1KG-ONT	No	NA	NA	NA	NA	NA	NA
chr2:240383931	chr2-240383931-allele2164837-71	INS	70	0.904133	0.7276853252647504,0.1844380403458213,0.10317460317460317,0.20079522862823063,0.2770961145194274	0.463809	NA	NA	NA	NA	NA	NA	NA	NA	NA	No	NA	HPRC,HGSVC,1KG-ONT	No	ENSG00000144504.15(0.036780718385987926)	NA	NA	NA	NA	NA
chr2:240383931	chr2-240383931-allele2164840-71	INS	70	NA	0.0007564296520423601,0.002881844380403458,0.0,0.0,0.0	NA	NA	NA	NA	NA	NA	NA	NA	NA	NA	No	NA	HPRC,HGSVC,1KG-ONT	No	NA	NA	NA	NA	NA	NA
chr2:240383946	chr2-240383946-allele2164842-75	INS	74	NA	0.0037821482602118004,0.001440922190201729,0.0,0.0,0.0	0.00462462	NA	NA	NA	NA	NA	NA	NA	NA	NA	No	NA	HPRC,HGSVC,1KG-ONT	No	NA	NA	NA	NA	NA	NA
chr2:240383967	chr2-240383967-allele2164843-74	INS	73	NA	0.0113464447806354,0.0,0.0,0.0,0.0010224948875255625	0.0184731	NA	NA	NA	NA	NA	NA	NA	NA	NA	No	NA	HPRC,HGSVC,1KG-ONT	No	NA	NA	NA	NA	NA	NA
chr2:240384024	chr2-240384024-allele2164845-74	INS	73	NA	0.0007564296520423601,0.0,0.0,0.0,0.0	0.000918741	NA	NA	NA	NA	NA	NA	NA	NA	NA	No	NA	HPRC,HGSVC,1KG-ONT	No	NA	NA	NA	NA	NA	NA
chr2:240385373	chr2-240385373-allele2164857-1	DEL	75	0.987857	0.27760968229954613,0.0893371757925072,0.08928571428571429,0.11232604373757456,0.2229038854805726	0.0723582	NA	NA	NA	NA	NA	NA	NA	NA	enhancer	No	NA	HPRC,HGSVC,1KG-ONT	No	NA	Height(U3 - GPC1, rs1316929, 1E-23, 0.8655575734071751)	Benign neoplasm of sigmoid colon(4.47%, 1.43%, 3.23, [1.31;7.93], 0.009309),Benign paroxysmal positional vertigo(1.68%, 4.49%, 0.36, [0.15;0.9], 0.030745),Blepharitis of left eyelid(2.79%, 0.41%, 7.01, [1.53;32.2], 0.005591),COVID-19(10.06%, 5.51%, 1.92, [1.14;3.22], 0.016501),Cardiomegaly(9.50%, 5.31%, 1.87, [1.1;3.18], 0.021168),Cataract(3.07%, 6.53%, 0.45, [0.23;0.91], 0.026125),Lobar pneumonia(2.79%, 0.61%, 4.67, [1.27;17.07], 0.019642),Mitral valve disorder(4.75%, 1.84%, 2.66, [1.17;6.05], 0.024619),Pneumonia(8.38%, 4.29%, 2.04, [1.15;3.63], 0.018518),Polyp of colon(11.17%, 5.92%, 2.0, [1.21;3.29], 0.007279),Pulmonary embolism with pulmonary infarction(2.51%, 0.41%, 6.29, [1.35;29.3], 0.010958),Rectal polyp(3.63%, 1.43%, 2.6, [1.03;6.58], 0.041253),Systemic lupus erythematosus(3.63%, 1.22%, 3.04, [1.14;8.08], 0.031706),Varicella(2.23%, 0.41%, 5.58, [1.18;26.42], 0.021252),Vitreous opacities(5.59%, 2.65%, 2.17, [1.07;4.43], 0.03192),Female infertility(6.95%, 3.10%, 2.34, [1.08;5.03], 0.033332)	NA	NA	NA
chr2:240385742	chr2-240385742-allele2164865-1	DEL	216	NA	0.0007564296520423601,0.002881844380403458,0.0,0.0,0.0	NA	NA	NA	NA	NA	NA	NA	NA	NA	enhancer	No	NA	No	No	NA	NA	NA	NA	NA	NA
chr2:240385797	chr2-240385797-allele2164870-1	DEL	50	0.893812	0.25718608169440244,0.08501440922190202,0.0882936507936508,0.10834990059642147,0.20143149284253578	0.0641698	NA	NA	NA	NA	NA	NA	NA	NA	enhancer	No	NA	HGSVC	No	NA	Height(U3 - GPC1, rs1316929, 1E-23, 0.8025849207390209)	NA	NA	NA	NA
chr2:240385797	chr2-240385797-allele2164867-51	INS	50	NA	0.11195158850226929,0.023054755043227664,0.000992063492063492,0.005964214711729622,0.0	0.153113	NA	NA	NA	NA	NA	NA	NA	NA	enhancer	No	NA	HPRC,HGSVC,1KG-ONT	Yes	NA	NA	NA	NA	NA	NA
chr2:240385797	chr2-240385797-allele2164868-101	INS	100	NA	0.007564296520423601,0.004322766570605188,0.0,0.0,0.0	0.00816832	NA	NA	NA	NA	NA	NA	NA	NA	enhancer	No	NA	No	No	NA	NA	NA	NA	NA	NA
chr2:240385797	chr2-240385797-allele2164869-1	DEL	100	NA	0.08018154311649017,0.025936599423631124,0.000992063492063492,0.041749502982107355,0.018404907975460124	0.0466262	NA	NA	NA	NA	NA	NA	NA	NA	enhancer	No	NA	HPRC,HGSVC,1KG-ONT	No	NA	NA	NA	NA	NA	NA
chr2:240385889	chr2-240385889-allele2164876-1	DEL	90	NA	0.00529500756429652,0.0,0.008928571428571428,0.002982107355864811,0.002044989775051125	NA	NA	NA	NA	NA	NA	NA	NA	NA	enhancer	No	NA	HPRC,HGSVC,1KG-ONT	Yes	NA	NA	NA	NA	NA	NA
chr2:240385907	chr2-240385907-allele2164877-91	INS	90	NA	0.00529500756429652,0.002881844380403458,0.0,0.0,0.0	0.00576273	NA	NA	NA	NA	NA	NA	NA	NA	enhancer	No	NA	No	No	NA	NA	NA	NA	NA	NA
chr2:240385918	chr2-240385918-allele2164878-52	INS	51	NA	0.0007564296520423601,0.0,0.0,0.0,0.0	0.000918741	NA	NA	NA	NA	NA	NA	NA	NA	enhancer	No	NA	HPRC,HGSVC,1KG-ONT	No	NA	NA	NA	NA	NA	NA
chr2:240394976	chr2-240394976-allele2165012-1	DEL	83	NA	0.26550680786686837,0.04178674351585014,0.000992063492063492,0.048707753479125246,0.023517382413087935	0.2837	NA	NA	NA	NA	NA	NA	NA	NA	NA	No	NA	HPRC,HGSVC,1KG-ONT	No	NA	NA	NA	NA	NA	NA
chr2:240395141	chr2-240395141-allele2165022-1	DEL	334	NA	0.01588502269288956,0.002881844380403458,0.0,0.0,0.0	0.024855	NA	NA	NA	NA	NA	NA	NA	NA	NA	No	NA	No	Yes	NA	NA	NA	NA	NA	NA
chr2:240395204	chr2-240395204-allele2165023-1	DEL	209	NA	0.00529500756429652,0.001440922190201729,0.0,0.0,0.0010224948875255625	0.00576273	NA	NA	NA	NA	NA	NA	NA	NA	NA	No	NA	HPRC,HGSVC	Yes	NA	NA	NA	NA	NA	NA
chr2:240401448	chr2-240401448-allele2165128-62	INS	61	NA	0.10968229954614221,0.01440922190201729,0.0,0.0019880715705765406,0.0	0.166995	NA	NA	NA	NA	NA	NA	NA	NA	NA	No	NA	HPRC,HGSVC,1KG-ONT	Yes	NA	NA	NA	NA	NA	NA
chr2:240401460	chr2-240401460-allele2165130-62	INS	61	NA	0.02723146747352496,0.002881844380403458,0.0,0.0,0.0	0.0454934	NA	NA	NA	NA	NA	NA	NA	NA	NA	No	NA	HPRC,HGSVC,1KG-ONT	Yes	NA	NA	NA	NA	NA	NA
chr2:240401470	chr2-240401470-allele2165132-66	INS	65	NA	0.0022692889561270802,0.0,0.0,0.0,0.0	0.00377908	NA	NA	NA	NA	NA	NA	NA	NA	NA	No	NA	HPRC,HGSVC,1KG-ONT	Yes	NA	NA	NA	NA	NA	NA
chr2:240410854	chr2-240410854-allele2165250-1	DEL	119	NA	0.0045385779122541605,0.0,0.000992063492063492,0.0,0.0	0.00598883	NA	NA	NA	NA	NA	NA	NA	NA	NA	No	NA	1KG-ONT	Yes	NA	NA	NA	NA	NA	NA
chr2:240410975	chr2-240410975-allele2165263-508	INS	507	NA	0.0,0.001440922190201729,0.0,0.0009940357852882703,0.0	NA	NA	NA	NA	NA	NA	NA	NA	NA	NA	No	NA	1KG-ONT	Yes	NA	NA	NA	NA	NA	NA
chr2:240410985	chr2-240410985-allele2165268-55	INS	54	NA	0.018910741301059002,0.001440922190201729,0.0,0.0,0.0	0.0324724	NA	NA	NA	NA	NA	NA	NA	NA	NA	No	NA	HGSVC,1KG-ONT	Yes	NA	NA	NA	NA	NA	NA
chr2:240410985	chr2-240410985-allele2165266-334	INS	333	NA	0.025718608169440244,0.001440922190201729,0.0,0.0,0.0	0.0448872	NA	NA	NA	NA	NA	NA	NA	NA	NA	No	NA	HPRC,HGSVC,1KG-ONT	Yes	NA	NA	NA	NA	NA	NA
chr2:240410985	chr2-240410985-allele2165267-63	INS	62	NA	0.0,0.002881844380403458,0.0,0.0,0.0	NA	NA	NA	NA	NA	NA	NA	NA	NA	NA	No	NA	HGSVC,1KG-ONT	Yes	NA	NA	NA	NA	NA	NA
chr2:240413240	chr2-240413240-allele2165330-67	INS	66	NA	0.0030257186081694403,0.0,0.000992063492063492,0.0,0.0	0.00328379	NA	NA	NA	NA	NA	NA	NA	NA	NA	No	NA	HPRC,HGSVC,1KG-ONT	Yes	NA	NA	NA	NA	NA	NA
chr2:240413240	chr2-240413240-allele2165328-67	INS	66	0.896201	0.6883509833585476,0.4452449567723343,0.3462301587301587,0.3190854870775348,0.4110429447852761	0.1764	NA	NA	NA	NA	NA	NA	NA	NA	NA	No	NA	HPRC,HGSVC,1KG-ONT	Yes	NA	Body mass index(U3 - GPC1, rs7559460, 3E-8, 0.6859360717860318),Body mass index(U3 - GPC1, rs10933597, 8E-10, 0.8807087849221433),Body mass index (MTAG)(U3 - GPC1, rs1316369, 3E-8, 0.8908660794845239),Metabolic syndrome(U3 - GPC1, rs1316369, 8E-10, 0.8908660794845239)	Benign intracranial hypertension(0.62%, 3.90%, 0.15, [0.05;0.52], 0.002048),Degeneration of lumbosacral intervertebral disc(1.56%, 4.39%, 0.34, [0.14;0.86], 0.026861),Hypoglycemia due to type 2 diabetes mellitus(0.62%, 2.93%, 0.21, [0.06;0.74], 0.016133),Migraine without aura(4.04%, 7.80%, 0.5, [0.26;0.95], 0.040701),Moderate protein-calorie malnutrition (weight for age 60-74 percent of standard)(0.93%, 3.41%, 0.27, [0.09;0.8], 0.019429),Pericardial effusion - noninflammatory(0.93%, 2.93%, 0.31, [0.1;0.98], 0.045633),Polyneuropathy(5.60%, 10.73%, 0.49, [0.28;0.86], 0.016342),Slow transit constipation(0.78%, 2.93%, 0.26, [0.08;0.86], 0.028438),Vitreous opacities(4.98%, 0.49%, 10.68, [1.45;78.68], 0.001549)	NA	NA	NA
chr2:240413240	chr2-240413240-allele2165329-67	INS	66	NA	0.009077155824508321,0.001440922190201729,0.0,0.0,0.0	0.0143383	NA	NA	NA	NA	NA	NA	NA	NA	NA	No	NA	HPRC,HGSVC,1KG-ONT	Yes	NA	NA	NA	NA	NA	NA
chr2:240413248	chr2-240413248-allele2165335-67	INS	66	NA	0.04387291981845688,0.008645533141210375,0.0,0.0019880715705765406,0.0	0.0637655	NA	NA	NA	NA	NA	NA	NA	NA	NA	No	NA	HPRC,HGSVC,1KG-ONT	Yes	NA	NA	NA	NA	NA	NA
chr2:240413268	chr2-240413268-allele2165338-71	INS	70	NA	0.009077155824508321,0.007204610951008645,0.015873015873015872,0.013916500994035786,0.003067484662576687	NA	NA	NA	NA	NA	NA	NA	NA	NA	NA	No	NA	HPRC,HGSVC,1KG-ONT	Yes	NA	NA	NA	NA	NA	NA
chr2:240440534	chr2-240440534-allele2165690-141	INS	140	NA	0.0015128593040847202,0.012968299711815562,0.00992063492063492,0.030815109343936383,0.006134969325153374	0.00761369	GPC1(3.9626e-05, 0.842)	NA	NA	NA	NA	NA	NA	NA	NA	No	NA	HGSVC	No	NA	NA	NA	NA	NA	NA
chr2:240440534	chr2-240440534-allele2165691-71	INS	70	NA	0.02193645990922844,0.007204610951008645,0.0,0.004970178926441352,0.0010224948875255625	0.0218644	GPC1(3.9626e-05, 0.842)	NA	NA	NA	NA	NA	NA	NA	NA	No	NA	HPRC,HGSVC,1KG-ONT	No	NA	NA	NA	NA	NA	NA
chr2:240440534	chr2-240440534-allele2165692-106	INS	105	NA	0.0007564296520423601,0.001440922190201729,0.0,0.0,0.0	NA	GPC1(3.9626e-05, 0.842)	NA	NA	NA	NA	NA	NA	NA	NA	No	NA	HGSVC	No	NA	NA	NA	NA	NA	NA
chr2:240440534	chr2-240440534-allele2165694-1	DEL	70	NA	0.04462934947049924,0.011527377521613832,0.0,0.002982107355864811,0.0	0.0601156	GPC1(3.9626e-05, 0.842)	NA	NA	NA	NA	NA	NA	NA	NA	No	NA	HPRC,HGSVC	No	NA	NA	NA	NA	NA	NA
chr2:240440534	chr2-240440534-allele2165693-1	DEL	140	NA	0.2254160363086233,0.04178674351585014,0.0,0.05964214711729622,0.027607361963190184	0.214955	GPC1(3.9626e-05, 0.842)	NA	NA	NA	NA	NA	NA	NA	NA	No	NA	HPRC,HGSVC,1KG-ONT	Yes	NA	NA	NA	NA	NA	NA
chr2:240440534	chr2-240440534-allele2165695-1	DEL	105	NA	0.0,0.004322766570605188,0.010912698412698412,0.0,0.0	0.00199905	GPC1(3.9626e-05, 0.842)	NA	NA	NA	NA	NA	NA	NA	NA	No	NA	HPRC,HGSVC,1KG-ONT	Yes	NA	NA	NA	NA	NA	NA
chr2:240440534	chr2-240440534-allele2165698-71	INS	70	NA	0.0037821482602118004,0.0,0.0,0.0,0.0	0.00663171	GPC1(3.9626e-05, 0.842)	NA	NA	NA	NA	NA	NA	NA	NA	No	NA	HPRC,HGSVC,1KG-ONT	No	NA	NA	NA	NA	NA	NA
chr2:240440774	chr2-240440774-allele2165705-71	INS	70	NA	0.03555219364599092,0.001440922190201729,0.0,0.0,0.0	0.0625776	GPC1(3.9626e-05, 0.842)	NA	NA	NA	NA	NA	NA	NA	NA	No	NA	HPRC,HGSVC,1KG-ONT	No	NA	NA	NA	NA	NA	NA
chr2:240442185	chr2-240442185-allele2165720-1	DEL	54	NA	0.0416036308623298,0.010086455331412104,0.0,0.0009940357852882703,0.0	0.0598103	GPC1(3.9626e-05, 0.842)	NA	NA	NA	NA	NA	NA	NA	NA	No	NA	HPRC,HGSVC,1KG-ONT	No	NA	NA	NA	NA	NA	NA
chr2:240448356	chr2-240448356-allele2165808-1	DEL	58	NA	0.0030257186081694403,0.0,0.0,0.0,0.0	0.00520636	GPC1(3.9626e-05, 0.842)	NA	NA	NA	NA	NA	NA	NA	NA	No	NA	HPRC	Yes	NA	NA	NA	NA	NA	NA
chr2:240448400	chr2-240448400-allele2165809-62	INS	61	NA	0.024962178517397883,0.07204610951008646,0.00992063492063492,0.1172962226640159,0.1032719836400818	0.0212085	GPC1(3.9626e-05, 0.842)	NA	NA	NA	NA	NA	NA	NA	NA	No	NA	HPRC,HGSVC,1KG-ONT	No	NA	NA	NA	NA	NA	NA
chr2:240453304	chr2-240453304-allele2165872-1	DEL	107	NA	0.037065052950075644,0.13544668587896252,0.18154761904761904,0.0,0.009202453987730062	0.012509	GPC1(3.9626e-05, 0.842)	NA	NA	NA	NA	NA	NA	NA	enhancer	No	NA	HPRC,HGSVC	No	NA	NA	NA	NA	NA	NA
chr2:240453305	chr2-240453305-allele2165876-1	DEL	113	NA	0.20121028744326777,0.13256484149855907,0.017857142857142856,0.21073558648111332,0.16359918200409	0.0187861	GPC1(3.9626e-05, 0.842)	NA	NA	NA	NA	NA	NA	NA	enhancer	No	NA	HPRC,HGSVC	No	NA	NA	NA	NA	NA	NA
chr2:240453305	chr2-240453305-allele2165873-1	DEL	59	NA	0.17170953101361575,0.07492795389048991,0.018849206349206348,0.1242544731610338,0.09304703476482618	0.0459582	GPC1(3.9626e-05, 0.842)	NA	NA	NA	NA	NA	NA	NA	enhancer	No	NA	HPRC,HGSVC,1KG-ONT	No	NA	NA	NA	NA	NA	NA
chr2:240453305	chr2-240453305-allele2165875-1	DEL	95	NA	0.01588502269288956,0.001440922190201729,0.0,0.0,0.0	0.0269135	GPC1(3.9626e-05, 0.842)	NA	NA	NA	NA	NA	NA	NA	enhancer	No	NA	HPRC,HGSVC	No	NA	NA	NA	NA	NA	NA
chr2:240453305	chr2-240453305-allele2165874-1	DEL	77	NA	0.273071104387292,0.18876080691642652,0.1111111111111111,0.2823061630218688,0.23517382413087934	0.0125951	GPC1(3.9626e-05, 0.842)	NA	NA	NA	NA	NA	NA	NA	enhancer	No	NA	HPRC,HGSVC,1KG-ONT	No	NA	NA	NA	NA	NA	NA
chr2:240453306	chr2-240453306-allele2165878-1	DEL	83	NA	0.0529500756429652,0.004322766570605188,0.0,0.0,0.0	0.0889947	GPC1(3.9626e-05, 0.842)	NA	NA	NA	NA	NA	NA	NA	enhancer	No	NA	HPRC,HGSVC,1KG-ONT	No	NA	NA	NA	NA	NA	NA
chr2:240453306	chr2-240453306-allele2165877-1	DEL	65	NA	0.0,0.0,0.001984126984126984,0.0,0.0	NA	GPC1(3.9626e-05, 0.842)	NA	NA	NA	NA	NA	NA	NA	enhancer	No	NA	HPRC,HGSVC,1KG-ONT	No	NA	NA	NA	NA	NA	NA
chr2:240453307	chr2-240453307-allele2165880-1	DEL	73	NA	0.0,0.0,0.0,0.0009940357852882703,0.0010224948875255625	NA	GPC1(3.9626e-05, 0.842)	NA	NA	NA	NA	NA	NA	NA	enhancer	No	NA	HPRC,HGSVC,1KG-ONT	No	NA	NA	NA	NA	NA	NA
chr2:240453309	chr2-240453309-allele2165881-1	DEL	59	NA	0.00832072617246596,0.001440922190201729,0.0,0.0,0.0	0.0129393	GPC1(3.9626e-05, 0.842)	NA	NA	NA	NA	NA	NA	NA	enhancer	No	NA	HPRC,HGSVC,1KG-ONT	No	NA	NA	NA	NA	NA	NA
chr2:240453318	chr2-240453318-allele2165882-1	DEL	57	NA	0.0,0.012968299711815562,0.0,0.0009940357852882703,0.0	0.00133282	GPC1(3.9626e-05, 0.842)	NA	NA	NA	NA	NA	NA	NA	enhancer	No	NA	HPRC,HGSVC,1KG-ONT	No	NA	NA	NA	NA	NA	NA
chr2:240453320	chr2-240453320-allele2165883-1	DEL	69	0.827247	0.00529500756429652,0.05763688760806916,0.018849206349206348,0.10636182902584493,0.08997955010224949	0.0394318	GPC1(3.9626e-05, 0.842)	NA	NA	NA	NA	NA	NA	NA	enhancer	No	NA	HPRC,HGSVC,1KG-ONT	No	NA	Height(GPC1 - ANKMY1, rs13010821, 6E-13, 0.5031684675855477)	Acute exacerbation of chronic obstructive pulmonary disease(6.82%, 1.49%, 4.83, [1.31;17.78], 0.038297),Bipolar I disorder(6.82%, 1.12%, 6.46, [1.69;24.78], 0.020655),Condyloma acuminatum of the anogenital region(6.82%, 1.37%, 5.28, [1.42;19.64], 0.031772),Conjunctivitis(18.18%, 4.98%, 4.24, [1.85;9.73], 0.00217),Dental caries(11.36%, 4.23%, 2.9, [1.08;7.83], 0.045785),Gastrointestinal hemorrhage(9.09%, 2.86%, 3.4, [1.12;10.29], 0.046148),Herpes zoster without complication(9.09%, 1.99%, 4.93, [1.57;15.41], 0.016623),Hypoxemia(9.09%, 2.74%, 3.56, [1.17;10.8], 0.040829),Pleurisy(6.82%, 1.49%, 4.83, [1.31;17.78], 0.038297),Scar conditions and fibrosis of skin(11.36%, 2.99%, 4.17, [1.51;11.51], 0.013937),Streptococcal sore throat(13.64%, 3.86%, 3.94, [1.55;10.01], 0.009502),Viral disease(31.82%, 10.45%, 4.0, [2.04;7.84], 0.000185)	NA	NA	NA
chr2:240453332	chr2-240453332-allele2165884-1	DEL	90	NA	0.049167927382753406,0.008645533141210375,0.0,0.0009940357852882703,0.0	0.074754	GPC1(3.9626e-05, 0.842)	NA	NA	NA	NA	NA	NA	NA	NA	No	NA	HPRC,HGSVC	No	NA	NA	NA	NA	NA	NA
chr2:240453346	chr2-240453346-allele2165886-1	DEL	77	NA	0.0015128593040847202,0.06340057636887608,0.08531746031746032,0.005964214711729622,0.03680981595092025	0.0293123	GPC1(3.9626e-05, 0.842)	NA	NA	NA	NA	NA	NA	NA	NA	No	NA	HPRC,HGSVC,1KG-ONT	No	NA	NA	NA	NA	NA	NA
chr2:240453350	chr2-240453350-allele2165887-1	DEL	54	NA	0.009833585476550681,0.0936599423631124,0.23214285714285715,0.03180914512922465,0.065439672801636	0.0604521	GPC1(3.9626e-05, 0.842)	NA	NA	NA	NA	NA	NA	NA	NA	No	NA	HPRC,HGSVC,1KG-ONT	No	NA	NA	NA	NA	NA	NA
chr2:240472205	chr2-240472205-allele2166083-69	INS	68	NA	0.012102874432677761,0.0,0.0,0.0,0.0	0.0221214	NA	NA	NA	NA	NA	NA	NA	NA	NA	No	NA	HPRC,HGSVC,1KG-ONT	Yes	NA	NA	NA	NA	NA	NA
chr2:240472205	chr2-240472205-allele2166084-69	INS	68	NA	0.0007564296520423601,0.018731988472622477,0.00992063492063492,0.05964214711729622,0.08282208588957055	0.0289413	NA	NA	NA	NA	NA	NA	NA	NA	NA	No	NA	HPRC,HGSVC,1KG-ONT	Yes	NA	NA	NA	NA	NA	NA
chr2:240472210	chr2-240472210-allele2166089-69	INS	68	NA	0.07715582450832073,0.007204610951008645,0.0,0.0,0.0	0.126299	NA	NA	NA	NA	NA	NA	NA	NA	NA	No	NA	HPRC,HGSVC,1KG-ONT	Yes	NA	NA	NA	NA	NA	NA
chr2:240472226	chr2-240472226-allele2166097-103	INS	102	NA	0.0030257186081694403,0.0,0.0,0.0,0.0	0.00520636	NA	NA	NA	NA	NA	NA	NA	NA	NA	No	NA	HPRC,HGSVC	Yes	NA	NA	NA	NA	NA	NA
chr2:240472226	chr2-240472226-allele2166093-69	INS	68	NA	0.046898638426626324,0.027377521613832854,0.008928571428571428,0.05964214711729622,0.07566462167689161	NA	NA	NA	NA	NA	NA	NA	NA	NA	NA	No	NA	HPRC,HGSVC,1KG-ONT	Yes	NA	NA	NA	NA	NA	NA
chr2:240472226	chr2-240472226-allele2166091-103	INS	102	NA	0.05370650529500756,0.004322766570605188,0.0,0.0,0.0	0.0902945	NA	NA	NA	NA	NA	NA	NA	NA	NA	No	NA	HPRC,HGSVC	Yes	NA	NA	NA	NA	NA	NA
chr2:240472281	chr2-240472281-allele2166103-75	INS	74	NA	0.0007564296520423601,0.0,0.0,0.0,0.0	0.000918741	NA	NA	NA	NA	NA	NA	NA	NA	NA	No	NA	HPRC,HGSVC,1KG-ONT	Yes	NA	NA	NA	NA	NA	NA
chr2:240487596	chr2-240487596-allele2166236-3216	INS	3215	NA	0.025718608169440244,0.007204610951008645,0.0,0.0,0.0	0.0370192	ANKMY1(3.1232e-33, 1.141)	NA	NA	NA	NA	NA	NA	NA	NA	No	NA	1KG-ONT	Yes	NA	NA	NA	NA	NA	NA
chr2:240498469	chr2-240498469-allele2166327-71	INS	70	NA	0.0022692889561270802,0.0,0.0,0.0,0.0	0.00377908	ANKMY1(3.1232e-33, 1.141)	NA	NA	NA	NA	NA	NA	NA	NA	No	NA	HPRC	No	NA	NA	NA	NA	NA	NA
chr2:240498469	chr2-240498469-allele2166328-1	DEL	69	NA	0.11043872919818457,0.09654178674351585,0.006944444444444444,0.14512922465208747,0.07566462167689161	0.00532668	ANKMY1(3.1232e-33, 1.141)	NA	NA	NA	NA	NA	NA	NA	NA	No	NA	HPRC,HGSVC,1KG-ONT	No	NA	NA	NA	NA	NA	NA
chr2:240498469	chr2-240498469-allele2166329-70	INS	69	NA	0.0007564296520423601,0.0,0.0,0.0,0.0	0.000918741	ANKMY1(3.1232e-33, 1.141)	NA	NA	NA	NA	NA	NA	NA	NA	No	NA	HPRC	No	NA	NA	NA	NA	NA	NA
chr2:240527128	chr2-240527128-allele2166576-57	INS	56	NA	0.1059001512859304,0.007204610951008645,0.044642857142857144,0.003976143141153081,0.003067484662576687	0.101006	ANKMY1(3.1232e-33, 1.141)	NA	NA	NA	NA	NA	NA	NA	NA	No	NA	HPRC,HGSVC,1KG-ONT	No	NA	NA	NA	NA	NA	NA
chr2:240527161	chr2-240527161-allele2166578-60	INS	59	NA	0.0007564296520423601,0.0,0.0,0.0,0.0	0.000918741	ANKMY1(3.1232e-33, 1.141)	NA	NA	NA	NA	NA	NA	NA	NA	No	NA	HPRC,HGSVC,1KG-ONT	No	NA	NA	NA	NA	NA	NA
chr2:240527763	chr2-240527763-allele2166593-527	INS	526	NA	0.007564296520423601,0.0,0.0,0.0,0.0	0.0137297	ANKMY1(3.1232e-33, 1.141)	NA	NA	NA	NA	NA	NA	NA	NA	No	NA	HPRC,HGSVC,1KG-ONT	Yes	NA	NA	NA	NA	NA	NA
chr2:240527763	chr2-240527763-allele2166596-528	INS	527	NA	0.0,0.0,0.0,0.0009940357852882703,0.0	NA	ANKMY1(3.1232e-33, 1.141)	NA	NA	NA	NA	NA	NA	NA	NA	No	NA	HPRC,HGSVC,1KG-ONT	Yes	NA	NA	NA	NA	NA	NA
chr2:240527763	chr2-240527763-allele2166594-527	INS	526	NA	0.0,0.0,0.0,0.002982107355864811,0.0	3.94758e-05	ANKMY1(3.1232e-33, 1.141)	NA	NA	NA	NA	NA	NA	NA	NA	No	NA	HPRC,HGSVC,1KG-ONT	Yes	NA	NA	NA	NA	NA	NA
chr2:240527763	chr2-240527763-allele2166590-527	INS	526	0.807415	0.4092284417549168,0.41210374639769454,0.15773809523809523,0.2753479125248509,0.15030674846625766	0.0706516	ANKMY1(3.1232e-33, 1.141)	NA	NA	NA	NA	NA	NA	NA	NA	No	NA	HPRC,HGSVC,1KG-ONT	Yes	NA	CASP8/DARS1 protein level ratio(ANKMY1, rs4398270, 2E-17, 0.5459672142910293),PDGFA/PDGFB protein level ratio(ANKMY1, rs4398270, 5E-18, 0.5459672142910293),PDGFA/SERPINE1 protein level ratio(ANKMY1, rs4398270, 2E-25, 0.5459672142910293),Mean platelet volume(ANKMY1, rs4305276, 2E-11, 0.8054155874496867)	NA	NA	NA	NA
chr2:240527763	chr2-240527763-allele2166591-527	INS	526	NA	0.17322239031770045,0.1239193083573487,0.006944444444444444,0.1679920477137177,0.06441717791411043	0.0354378	ANKMY1(3.1232e-33, 1.141)	NA	NA	NA	NA	NA	NA	NA	NA	No	NA	HPRC,HGSVC,1KG-ONT	Yes	NA	NA	NA	NA	NA	NA
chr2:240527763	chr2-240527763-allele2166597-527	INS	526	NA	0.0,0.001440922190201729,0.0,0.0,0.0010224948875255625	NA	ANKMY1(3.1232e-33, 1.141)	NA	NA	NA	NA	NA	NA	NA	NA	No	NA	HPRC,HGSVC,1KG-ONT	Yes	NA	NA	NA	NA	NA	NA
chr2:240527763	chr2-240527763-allele2166587-527	INS	526	NA	0.3903177004538578,0.44812680115273773,0.8253968253968254,0.5248508946322068,0.7750511247443763	0.13608	ANKMY1(3.1232e-33, 1.141)	NA	NA	NA	NA	NA	NA	NA	NA	No	NA	HPRC,HGSVC,1KG-ONT	Yes	NA	NA	NA	NA	NA	NA
chr2:240527763	chr2-240527763-allele2166589-538	INS	537	NA	0.0007564296520423601,0.0,0.003968253968253968,0.0,0.0	NA	ANKMY1(3.1232e-33, 1.141)	NA	NA	NA	NA	NA	NA	NA	NA	No	NA	HPRC,HGSVC,1KG-ONT	Yes	NA	NA	NA	NA	NA	NA
chr2:240538660	chr2-240538660-allele2166698-1	DEL	594	NA	0.0015128593040847202,0.0,0.0,0.0,0.0	0.00234988	ANKMY1(3.1232e-33, 1.141)	NA	NA	NA	NA	NA	NA	NA	NA	No	NA	1KG-ONT	Yes	NA	NA	NA	NA	NA	NA
chr2:240590567	chr2-240590567-allele2167088-61	INS	60	NA	0.0,0.0,0.0,0.0,0.0010224948875255625	NA	CAPN10(1.2652e-22, 1.121)	CAPN10(1.2652e-22, 1.121)	NA	NA	NA	NA	NA	NA	NA	No	NA	HPRC	No	NA	NA	NA	NA	NA	NA
chr2:240602643	chr2-240602643-allele2167222-191	INS	190	NA	0.0,0.004322766570605188,0.0,0.002982107355864811,0.0	0.000593574	CAPN10(1.2652e-22, 1.121)	CAPN10(1.2652e-22, 1.121)	NA	NA	NA	NA	NA	NA	NA	No	NA	HPRC	Yes	NA	NA	NA	NA	NA	NA
chr2:240602644	chr2-240602644-allele2167230-127	INS	126	NA	0.0045385779122541605,0.0,0.0,0.0,0.0	0.00805514	CAPN10(1.2652e-22, 1.121)	CAPN10(1.2652e-22, 1.121)	NA	NA	NA	NA	NA	NA	NA	No	NA	HGSVC	Yes	NA	NA	NA	NA	NA	NA
chr2:240602675	chr2-240602675-allele2167239-63	INS	62	NA	0.0007564296520423601,0.0,0.0,0.0,0.0	0.000918741	CAPN10(1.2652e-22, 1.121)	CAPN10(1.2652e-22, 1.121)	NA	NA	NA	NA	NA	NA	NA	No	NA	HPRC,HGSVC,1KG-ONT	No	NA	NA	NA	NA	NA	NA
chr2:240602675	chr2-240602675-allele2167234-96	INS	95	NA	0.6853252647503782,0.5605187319884726,0.6309523809523809,0.5636182902584493,0.5112474437627812	0.0278854	CAPN10(1.2652e-22, 1.121)	CAPN10(1.2652e-22, 1.121)	NA	NA	NA	NA	NA	NA	NA	No	NA	HGSVC	Yes	NA	NA	NA	NA	NA	NA
chr2:240602684	chr2-240602684-allele2167240-1	DEL	64	NA	0.08547655068078669,0.005763688760806916,0.000992063492063492,0.008946322067594433,0.0010224948875255625	0.12261	CAPN10(1.2652e-22, 1.121)	CAPN10(1.2652e-22, 1.121)	NA	NA	NA	NA	NA	NA	NA	No	NA	HPRC	No	NA	NA	NA	NA	NA	NA
chr2:240602739	chr2-240602739-allele2167258-63	INS	62	NA	0.0022692889561270802,0.001440922190201729,0.0,0.0,0.0	0.0019853	CAPN10(1.2652e-22, 1.121)	CAPN10(1.2652e-22, 1.121)	NA	NA	NA	NA	NA	NA	NA	No	NA	HPRC,HGSVC,1KG-ONT	No	NA	NA	NA	NA	NA	NA
chr2:240617039	chr2-240617039-allele2167413-1	DEL	114	NA	0.00529500756429652,0.0,0.0,0.0,0.0	0.00947665	CAPN10(1.2652e-22, 1.121),GPR35(0.15921, 1.893)	CAPN10(1.2652e-22, 1.121)	NA	NA	NA	NA	NA	NA	CTCF_binding_site,enhancer	No	NA	1KG-ONT	No	NA	NA	NA	NA	NA	NA
chr2:240617039	chr2-240617039-allele2167412-115	INS	114	NA	0.0,0.001440922190201729,0.0,0.0,0.0	NA	CAPN10(1.2652e-22, 1.121),GPR35(0.15921, 1.893)	CAPN10(1.2652e-22, 1.121)	NA	NA	NA	NA	NA	NA	enhancer	No	NA	No	No	NA	NA	NA	NA	NA	NA
chr2:240623293	chr2-240623293-allele2167498-77	INS	76	NA	0.0007564296520423601,0.0,0.0,0.0,0.0	0.000918741	GPR35(0.15921, 1.893)	NA	NA	NA	NA	NA	NA	NA	NA	No	NA	HPRC,HGSVC,1KG-ONT	No	NA	NA	NA	NA	NA	NA
chr2:240623293	chr2-240623293-allele2167486-229	INS	228	NA	0.0,0.0,0.000992063492063492,0.0,0.0	NA	GPR35(0.15921, 1.893)	NA	NA	NA	NA	NA	NA	NA	NA	No	NA	HPRC,HGSVC,1KG-ONT	No	NA	NA	NA	NA	NA	NA
chr2:240623293	chr2-240623293-allele2167488-1	DEL	57	NA	0.0,0.0,0.006944444444444444,0.0,0.0010224948875255625	0.000705828	GPR35(0.15921, 1.893)	NA	NA	NA	NA	NA	NA	NA	NA	No	NA	HPRC,HGSVC,1KG-ONT	No	NA	NA	NA	NA	NA	NA
chr2:240623293	chr2-240623293-allele2167487-286	INS	285	NA	0.0007564296520423601,0.0,0.0,0.0,0.0	0.000918741	GPR35(0.15921, 1.893)	NA	NA	NA	NA	NA	NA	NA	NA	No	NA	HPRC,1KG-ONT	No	NA	NA	NA	NA	NA	NA
chr2:240623293	chr2-240623293-allele2167484-191	INS	190	NA	0.00832072617246596,0.001440922190201729,0.0,0.0,0.0	0.0129393	GPR35(0.15921, 1.893)	NA	NA	NA	NA	NA	NA	NA	NA	No	NA	HPRC,HGSVC,1KG-ONT	No	NA	NA	NA	NA	NA	NA
chr2:240623293	chr2-240623293-allele2167493-77	INS	76	NA	0.0022692889561270802,0.0,0.0,0.0,0.0	0.00377908	GPR35(0.15921, 1.893)	NA	NA	NA	NA	NA	NA	NA	NA	No	NA	HPRC,HGSVC,1KG-ONT	No	NA	NA	NA	NA	NA	NA
chr2:240623293	chr2-240623293-allele2167501-58	INS	57	NA	0.0007564296520423601,0.0,0.0,0.0,0.0	0.000918741	GPR35(0.15921, 1.893)	NA	NA	NA	NA	NA	NA	NA	NA	No	NA	HPRC,HGSVC,1KG-ONT	No	NA	NA	NA	NA	NA	NA
chr2:240623293	chr2-240623293-allele2167483-172	INS	171	NA	0.0,0.0,0.006944444444444444,0.0019880715705765406,0.0	0.00114796	GPR35(0.15921, 1.893)	NA	NA	NA	NA	NA	NA	NA	NA	No	NA	HPRC,HGSVC,1KG-ONT	No	NA	NA	NA	NA	NA	NA
chr2:240623293	chr2-240623293-allele2167492-77	INS	76	NA	0.0,0.0,0.000992063492063492,0.0,0.0	NA	GPR35(0.15921, 1.893)	NA	NA	NA	NA	NA	NA	NA	NA	No	NA	HPRC,HGSVC,1KG-ONT	No	NA	NA	NA	NA	NA	NA
chr2:240623303	chr2-240623303-allele2167511-58	INS	57	NA	0.0015128593040847202,0.001440922190201729,0.0,0.0,0.0	0.00077342	GPR35(0.15921, 1.893)	NA	NA	NA	NA	NA	NA	NA	NA	No	NA	HPRC,HGSVC,1KG-ONT	No	NA	NA	NA	NA	NA	NA
chr2:240623303	chr2-240623303-allele2167510-77	INS	76	NA	0.009077155824508321,0.0,0.0,0.0,0.0	0.0165556	GPR35(0.15921, 1.893)	NA	NA	NA	NA	NA	NA	NA	NA	No	NA	HPRC,HGSVC,1KG-ONT	No	NA	NA	NA	NA	NA	NA
chr2:240623303	chr2-240623303-allele2167516-153	INS	152	NA	0.0007564296520423601,0.002881844380403458,0.0,0.002982107355864811,0.005112474437627812	0.000360376	GPR35(0.15921, 1.893)	NA	NA	NA	NA	NA	NA	NA	NA	No	NA	HPRC,HGSVC,1KG-ONT	No	NA	NA	NA	NA	NA	NA
chr2:240623303	chr2-240623303-allele2167512-115	INS	114	NA	0.0007564296520423601,0.0,0.0,0.0009940357852882703,0.0010224948875255625	NA	GPR35(0.15921, 1.893)	NA	NA	NA	NA	NA	NA	NA	NA	No	NA	HPRC,HGSVC	No	NA	NA	NA	NA	NA	NA
chr2:240623303	chr2-240623303-allele2167515-590	INS	589	NA	0.0007564296520423601,0.0,0.0,0.0,0.0	0.000918741	GPR35(0.15921, 1.893)	NA	NA	NA	NA	NA	NA	NA	NA	No	NA	No	No	NA	NA	NA	NA	NA	NA
chr2:240623303	chr2-240623303-allele2167509-514	INS	513	NA	0.0,0.001440922190201729,0.0,0.0,0.0	NA	GPR35(0.15921, 1.893)	NA	NA	NA	NA	NA	NA	NA	NA	No	NA	HPRC,1KG-ONT	No	NA	NA	NA	NA	NA	NA
chr2:240623303	chr2-240623303-allele2167514-552	INS	551	NA	0.0007564296520423601,0.0,0.0,0.0,0.0	0.000918741	GPR35(0.15921, 1.893)	NA	NA	NA	NA	NA	NA	NA	NA	No	NA	No	No	NA	NA	NA	NA	NA	NA
chr2:240623310	chr2-240623310-allele2167550-77	INS	76	NA	0.0022692889561270802,0.0,0.0,0.0,0.0	0.00377908	GPR35(0.15921, 1.893)	NA	NA	NA	NA	NA	NA	NA	NA	No	NA	HPRC,HGSVC,1KG-ONT	No	NA	NA	NA	NA	NA	NA
chr2:240623310	chr2-240623310-allele2167548-96	INS	95	NA	0.0030257186081694403,0.0,0.0,0.0,0.0	0.00520636	GPR35(0.15921, 1.893)	NA	NA	NA	NA	NA	NA	NA	NA	No	NA	HPRC,HGSVC,1KG-ONT	No	NA	NA	NA	NA	NA	NA
chr2:240623322	chr2-240623322-allele2167555-58	INS	57	NA	0.0,0.001440922190201729,0.0,0.0,0.0	NA	GPR35(0.15921, 1.893)	NA	NA	NA	NA	NA	NA	NA	NA	No	NA	HPRC,HGSVC,1KG-ONT	No	NA	NA	NA	NA	NA	NA
chr2:240623327	chr2-240623327-allele2167557-1	DEL	70	NA	0.0007564296520423601,0.0,0.0,0.0,0.0	0.000918741	GPR35(0.15921, 1.893)	NA	NA	NA	NA	NA	NA	NA	NA	No	NA	HPRC,HGSVC,1KG-ONT	No	NA	NA	NA	NA	NA	NA
chr2:240623329	chr2-240623329-allele2167558-1	DEL	133	NA	0.0,0.0,0.0,0.0019880715705765406,0.0	NA	GPR35(0.15921, 1.893)	NA	NA	NA	NA	NA	NA	NA	NA	No	NA	HPRC,HGSVC	No	NA	NA	NA	NA	NA	NA
chr2:240623348	chr2-240623348-allele2167566-1	DEL	114	NA	0.00529500756429652,0.03602305475504323,0.031746031746031744,0.0019880715705765406,0.0	0.0038325	GPR35(0.15921, 1.893)	NA	NA	NA	NA	NA	NA	NA	NA	No	NA	HPRC,HGSVC	No	NA	NA	NA	NA	NA	NA
chr2:240623367	chr2-240623367-allele2167574-96	INS	95	NA	0.0,0.0,0.000992063492063492,0.006958250497017893,0.0	0.000963133	GPR35(0.15921, 1.893)	NA	NA	NA	NA	NA	NA	NA	NA	No	NA	HPRC,HGSVC,1KG-ONT	No	NA	NA	NA	NA	NA	NA
chr2:240623367	chr2-240623367-allele2167569-1	DEL	95	NA	0.048411497730711045,0.021613832853025938,0.010912698412698412,0.020874751491053677,0.018404907975460124	0.0181559	GPR35(0.15921, 1.893)	NA	NA	NA	NA	NA	NA	NA	NA	No	NA	HPRC,HGSVC	No	NA	NA	NA	NA	NA	NA
chr2:240623368	chr2-240623368-allele2167576-96	INS	95	NA	0.006051437216338881,0.001440922190201729,0.000992063492063492,0.002982107355864811,0.0	0.00373626	GPR35(0.15921, 1.893)	NA	NA	NA	NA	NA	NA	NA	NA	No	NA	HPRC,HGSVC,1KG-ONT	No	NA	NA	NA	NA	NA	NA
chr2:240623386	chr2-240623386-allele2167586-58	INS	57	NA	0.0007564296520423601,0.0,0.0,0.0,0.0	0.000918741	GPR35(0.15921, 1.893)	NA	NA	NA	NA	NA	NA	NA	NA	No	NA	HPRC,HGSVC,1KG-ONT	No	NA	NA	NA	NA	NA	NA
chr2:240623386	chr2-240623386-allele2167582-1	DEL	76	NA	0.01739788199697428,0.05043227665706052,0.03869047619047619,0.03479125248508946,0.05828220858895705	0.009902	GPR35(0.15921, 1.893)	NA	NA	NA	NA	NA	NA	NA	NA	No	NA	HPRC,HGSVC	No	NA	NA	NA	NA	NA	NA
chr2:240623405	chr2-240623405-allele2167596-191	INS	190	NA	0.0015128593040847202,0.0,0.0,0.0,0.0	0.00234988	GPR35(0.15921, 1.893)	NA	NA	NA	NA	NA	NA	NA	NA	No	NA	HPRC,HGSVC,1KG-ONT	No	NA	NA	NA	NA	NA	NA
chr2:240623405	chr2-240623405-allele2167593-1	DEL	57	NA	0.009833585476550681,0.02881844380403458,0.04662698412698413,0.02385685884691849,0.015337423312883436	0.00711665	GPR35(0.15921, 1.893)	NA	NA	NA	NA	NA	NA	NA	NA	No	NA	HPRC,HGSVC,1KG-ONT	No	NA	NA	NA	NA	NA	NA
chr2:240623481	chr2-240623481-allele2167625-58	INS	57	NA	0.00680786686838124,0.010086455331412104,0.007936507936507936,0.008946322067594433,0.007157464212678937	NA	GPR35(0.15921, 1.893)	NA	NA	NA	NA	NA	NA	NA	NA	No	NA	HPRC,HGSVC,1KG-ONT	No	NA	NA	NA	NA	NA	NA
chr2:240623500	chr2-240623500-allele2167633-77	INS	76	NA	0.009833585476550681,0.007204610951008645,0.015873015873015872,0.015904572564612324,0.009202453987730062	NA	GPR35(0.15921, 1.893)	NA	NA	NA	NA	NA	NA	NA	NA	No	NA	HPRC,HGSVC,1KG-ONT	No	NA	NA	NA	NA	NA	NA
chr2:240623521	chr2-240623521-allele2167639-60	INS	59	NA	0.05521936459909228,0.020172910662824207,0.000992063492063492,0.020874751491053677,0.007157464212678937	0.0403754	GPR35(0.15921, 1.893)	NA	NA	NA	NA	NA	NA	NA	NA	No	NA	HPRC,HGSVC,1KG-ONT	No	NA	NA	NA	NA	NA	NA
chr2:240625620	chr2-240625620-allele2167664-60	INS	59	NA	0.0,0.010086455331412104,0.001984126984126984,0.003976143141153081,0.003067484662576687	0.00237831	GPR35(0.15921, 1.893)	NA	NA	NA	NA	NA	NA	NA	enhancer	No	NA	HPRC,HGSVC,1KG-ONT	Yes	NA	NA	NA	NA	NA	NA
chr2:240625782	chr2-240625782-allele2167675-238	INS	237	NA	0.00680786686838124,0.0,0.0,0.0,0.0	0.0123139	GPR35(0.15921, 1.893)	NA	NA	NA	NA	NA	NA	NA	NA	No	NA	HPRC	No	NA	NA	NA	NA	NA	NA
chr2:240625870	chr2-240625870-allele2167677-1955	INS	1954	NA	0.0007564296520423601,0.001440922190201729,0.0,0.0,0.0	NA	GPR35(0.15921, 1.893)	NA	NA	NA	NA	NA	NA	NA	NA	No	NA	HPRC,HGSVC	No	NA	NA	NA	NA	NA	NA
chr2:240625945	chr2-240625945-allele2167695-821	INS	820	0.754839	0.0113464447806354,0.17723342939481268,0.32837301587301587,0.21669980119284293,0.4263803680981595	0.204898	GPR35(0.15921, 1.893)	NA	NA	NA	NA	NA	NA	NA	NA	No	NA	HPRC,HGSVC,1KG-ONT	No	ENSG00000178623.12(1.1197303017561388e-13)	NA	NA	NA	NA	NA
chr2:240625948	chr2-240625948-allele2167698-1032	INS	1031	NA	0.0037821482602118004,0.0,0.01488095238095238,0.0,0.0	NA	GPR35(0.15921, 1.893)	NA	NA	NA	NA	NA	NA	NA	NA	No	NA	HPRC,HGSVC,1KG-ONT	No	NA	NA	NA	NA	NA	NA
chr2:240625974	chr2-240625974-allele2167703-804	INS	803	NA	0.0,0.0,0.0,0.0,0.003067484662576687	3.94758e-05	GPR35(0.15921, 1.893)	NA	NA	NA	NA	NA	NA	NA	NA	No	NA	HPRC,HGSVC	No	NA	NA	NA	NA	NA	NA
chr2:240626032	chr2-240626032-allele2167714-1125	INS	1124	NA	0.0,0.002881844380403458,0.02976190476190476,0.0009940357852882703,0.002044989775051125	0.00564093	GPR35(0.15921, 1.893)	NA	NA	NA	NA	NA	NA	NA	NA	No	NA	HPRC,HGSVC,1KG-ONT	No	NA	NA	NA	NA	NA	NA
chr2:240626032	chr2-240626032-allele2167721-763	INS	762	NA	0.0007564296520423601,0.004322766570605188,0.000992063492063492,0.006958250497017893,0.0081799591002045	0.0018662	GPR35(0.15921, 1.893)	NA	NA	NA	NA	NA	NA	NA	NA	No	NA	HPRC,HGSVC	No	NA	NA	NA	NA	NA	NA
chr2:240626032	chr2-240626032-allele2167716-2037	INS	2036	NA	0.18986384266263237,0.08501440922190202,0.06944444444444445,0.09443339960238568,0.050102249488752554	0.0681038	GPR35(0.15921, 1.893)	NA	NA	NA	NA	NA	NA	NA	NA	No	NA	HPRC,HGSVC	No	NA	NA	NA	NA	NA	NA
chr2:240626032	chr2-240626032-allele2167720-763	INS	762	NA	0.0,0.0,0.002976190476190476,0.0,0.006134969325153374	0.00114796	GPR35(0.15921, 1.893)	NA	NA	NA	NA	NA	NA	NA	NA	No	NA	HPRC,HGSVC	No	NA	NA	NA	NA	NA	NA
chr2:240626032	chr2-240626032-allele2167717-1982	INS	1981	NA	0.049167927382753406,0.15417867435158503,0.11011904761904762,0.006958250497017893,0.005112474437627812	0.00100386	GPR35(0.15921, 1.893)	NA	NA	NA	NA	NA	NA	NA	NA	No	NA	HPRC,HGSVC	No	NA	NA	NA	NA	NA	NA
chr2:240626045	chr2-240626045-allele2167727-2213	INS	2212	NA	0.0,0.0,0.006944444444444444,0.0,0.0	0.000484285	GPR35(0.15921, 1.893)	NA	NA	NA	NA	NA	NA	NA	NA	No	NA	HPRC,HGSVC	No	NA	NA	NA	NA	NA	NA
chr2:240626045	chr2-240626045-allele2167724-1532	INS	1531	NA	0.0,0.001440922190201729,0.0,0.0,0.0	NA	GPR35(0.15921, 1.893)	NA	NA	NA	NA	NA	NA	NA	NA	No	NA	HPRC,HGSVC,1KG-ONT	No	NA	NA	NA	NA	NA	NA
chr2:240626045	chr2-240626045-allele2167725-2220	INS	2219	NA	0.018154311649016642,0.0,0.0,0.009940357852882704,0.003067484662576687	0.0139603	GPR35(0.15921, 1.893)	NA	NA	NA	NA	NA	NA	NA	NA	No	NA	HPRC,HGSVC	No	NA	NA	NA	NA	NA	NA
chr2:240626060	chr2-240626060-allele2167729-1405	INS	1404	NA	0.0030257186081694403,0.0,0.0,0.0,0.0	0.00520636	GPR35(0.15921, 1.893)	NA	NA	NA	NA	NA	NA	NA	NA	No	NA	HPRC,HGSVC,1KG-ONT	No	NA	NA	NA	NA	NA	NA
chr2:240626062	chr2-240626062-allele2167735-1795	INS	1794	NA	0.0022692889561270802,0.0,0.0,0.0,0.0	0.00377908	GPR35(0.15921, 1.893)	NA	NA	NA	NA	NA	NA	NA	NA	No	NA	HPRC,HGSVC,1KG-ONT	No	NA	NA	NA	NA	NA	NA
chr2:240626062	chr2-240626062-allele2167738-2005	INS	2004	NA	0.014372163388804841,0.001440922190201729,0.00992063492063492,0.0,0.0	0.0102468	GPR35(0.15921, 1.893)	NA	NA	NA	NA	NA	NA	NA	NA	No	NA	HPRC,HGSVC	No	NA	NA	NA	NA	NA	NA
chr2:240626062	chr2-240626062-allele2167737-1207	INS	1206	NA	0.0113464447806354,0.0,0.006944444444444444,0.0,0.0	0.00958988	GPR35(0.15921, 1.893)	NA	NA	NA	NA	NA	NA	NA	NA	No	NA	HPRC,HGSVC,1KG-ONT	No	NA	NA	NA	NA	NA	NA
chr2:240626062	chr2-240626062-allele2167732-1241	INS	1240	NA	0.0030257186081694403,0.0,0.0,0.0009940357852882703,0.0	0.00328379	GPR35(0.15921, 1.893)	NA	NA	NA	NA	NA	NA	NA	NA	No	NA	HPRC,HGSVC,1KG-ONT	No	NA	NA	NA	NA	NA	NA
chr2:240626062	chr2-240626062-allele2167733-1294	INS	1293	NA	0.0264750378214826,0.001440922190201729,0.000992063492063492,0.0,0.0	0.0441258	GPR35(0.15921, 1.893)	NA	NA	NA	NA	NA	NA	NA	NA	No	NA	HPRC,HGSVC,1KG-ONT	No	NA	NA	NA	NA	NA	NA
chr2:240626062	chr2-240626062-allele2167734-3720	INS	3719	NA	0.0030257186081694403,0.0,0.0,0.0,0.0	0.00520636	GPR35(0.15921, 1.893)	NA	NA	NA	NA	NA	NA	NA	NA	No	NA	HGSVC	No	NA	NA	NA	NA	NA	NA
chr2:240626075	chr2-240626075-allele2167743-2832	INS	2831	NA	0.0007564296520423601,0.0,0.0,0.0,0.0	0.000918741	GPR35(0.15921, 1.893)	NA	NA	NA	NA	NA	NA	NA	NA	No	NA	HPRC,HGSVC	No	NA	NA	NA	NA	NA	NA
chr2:240626075	chr2-240626075-allele2167749-2007	INS	2006	NA	0.0007564296520423601,0.001440922190201729,0.003968253968253968,0.0,0.0	NA	GPR35(0.15921, 1.893)	NA	NA	NA	NA	NA	NA	NA	NA	No	NA	HPRC,HGSVC	No	NA	NA	NA	NA	NA	NA
chr2:240626075	chr2-240626075-allele2167748-1918	INS	1917	NA	0.0,0.0,0.0,0.003976143141153081,0.0	0.000224143	GPR35(0.15921, 1.893)	NA	NA	NA	NA	NA	NA	NA	NA	No	NA	HPRC,HGSVC	No	NA	NA	NA	NA	NA	NA
chr2:240626075	chr2-240626075-allele2167740-1918	INS	1917	NA	0.3184568835098336,0.20028818443804033,0.000992063492063492,0.2485089463220676,0.07975460122699386	0.116136	GPR35(0.15921, 1.893)	NA	NA	NA	NA	NA	NA	NA	NA	No	NA	HPRC,HGSVC	No	NA	NA	NA	NA	NA	NA
chr2:240626075	chr2-240626075-allele2167742-3221	INS	3220	NA	0.0022692889561270802,0.0,0.0,0.0,0.0	0.00377908	GPR35(0.15921, 1.893)	NA	NA	NA	NA	NA	NA	NA	NA	No	NA	HGSVC	No	NA	NA	NA	NA	NA	NA
chr2:240626075	chr2-240626075-allele2167745-1183	INS	1182	NA	0.05370650529500756,0.06340057636887608,0.06448412698412699,0.07157057654075547,0.0541922290388548	0.00030468	GPR35(0.15921, 1.893)	NA	NA	NA	NA	NA	NA	NA	NA	No	NA	HPRC,HGSVC,1KG-ONT	No	NA	NA	NA	NA	NA	NA
chr2:240626075	chr2-240626075-allele2167741-1091	INS	1090	NA	0.03328290468986384,0.0,0.0,0.0,0.0	0.0607371	GPR35(0.15921, 1.893)	NA	NA	NA	NA	NA	NA	NA	NA	No	NA	HPRC,HGSVC,1KG-ONT	No	NA	NA	NA	NA	NA	NA
chr2:240626087	chr2-240626087-allele2167760-763	INS	762	NA	0.0,0.0,0.005952380952380952,0.0,0.0	0.000593574	GPR35(0.15921, 1.893)	NA	NA	NA	NA	NA	NA	NA	NA	No	NA	HPRC,HGSVC	No	NA	NA	NA	NA	NA	NA
chr2:240626091	chr2-240626091-allele2167763-1270	INS	1269	NA	0.0007564296520423601,0.0,0.0,0.0,0.0	0.000918741	GPR35(0.15921, 1.893)	NA	NA	NA	NA	NA	NA	NA	NA	No	NA	HPRC,HGSVC,1KG-ONT	No	NA	NA	NA	NA	NA	NA
chr2:240626091	chr2-240626091-allele2167762-894	INS	893	NA	0.0007564296520423601,0.020172910662824207,0.041666666666666664,0.0009940357852882703,0.0	0.00883979	GPR35(0.15921, 1.893)	NA	NA	NA	NA	NA	NA	NA	NA	No	NA	HPRC,HGSVC,1KG-ONT	No	NA	NA	NA	NA	NA	NA
chr2:240626257	chr2-240626257-allele2167792-1328	INS	1327	NA	0.0022692889561270802,0.004322766570605188,0.0,0.005964214711729622,0.007157464212678937	5.55536e-05	GPR35(0.15921, 1.893)	NA	NA	NA	NA	NA	NA	NA	NA	No	NA	HPRC,HGSVC,1KG-ONT	No	NA	NA	NA	NA	NA	NA
chr2:240640058	chr2-240640058-allele2167934-1	DEL	886	NA	0.00529500756429652,0.0,0.0,0.0,0.0	0.00947665	NA	NA	NA	NA	NA	NA	NA	NA	NA	No	NA	HGSVC,1KG-ONT	No	NA	NA	NA	NA	NA	NA
chr2:240640072	chr2-240640072-allele2167937-251	INS	250	NA	0.0007564296520423601,0.0,0.0,0.0,0.0	0.000918741	NA	NA	NA	NA	NA	NA	NA	NA	NA	No	NA	HPRC,HGSVC,1KG-ONT	No	NA	NA	NA	NA	NA	NA
chr2:240640076	chr2-240640076-allele2167942-211	INS	210	NA	0.0015128593040847202,0.0,0.0,0.0,0.0	0.00234988	NA	NA	NA	NA	NA	NA	NA	NA	NA	No	NA	HPRC,HGSVC	No	NA	NA	NA	NA	NA	NA
chr2:240640117	chr2-240640117-allele2167952-203	INS	202	NA	0.0007564296520423601,0.001440922190201729,0.0,0.0,0.0	NA	NA	NA	NA	NA	NA	NA	NA	NA	NA	No	NA	HPRC,HGSVC	No	NA	NA	NA	NA	NA	NA
chr2:240640139	chr2-240640139-allele2167962-601	INS	600	NA	0.0007564296520423601,0.06340057636887608,0.08035714285714286,0.005964214711729622,0.006134969325153374	0.0237916	NA	NA	NA	NA	NA	NA	NA	NA	NA	No	NA	HPRC,1KG-ONT	No	NA	NA	NA	NA	NA	NA
chr2:240640151	chr2-240640151-allele2167972-555	INS	554	NA	0.0015128593040847202,0.0,0.0,0.0019880715705765406,0.0	7.61513e-05	NA	NA	NA	NA	NA	NA	NA	NA	NA	No	NA	HPRC,1KG-ONT	No	NA	NA	NA	NA	NA	NA
chr2:240640156	chr2-240640156-allele2167974-859	INS	858	NA	0.0,0.004322766570605188,0.006944444444444444,0.0,0.005112474437627812	0.00212033	NA	NA	NA	NA	NA	NA	NA	NA	NA	No	NA	HPRC,HGSVC	No	NA	NA	NA	NA	NA	NA
chr2:240640245	chr2-240640245-allele2167993-569	INS	568	NA	0.0,0.0,0.007936507936507936,0.0,0.005112474437627812	0.00172922	NA	NA	NA	NA	NA	NA	NA	NA	NA	No	NA	HPRC,1KG-ONT	No	NA	NA	NA	NA	NA	NA
chr2:240640249	chr2-240640249-allele2168004-121	INS	120	NA	0.0,0.0,0.0,0.0019880715705765406,0.0	NA	NA	NA	NA	NA	NA	NA	NA	NA	NA	No	NA	HPRC,HGSVC	No	NA	NA	NA	NA	NA	NA
chr2:240640249	chr2-240640249-allele2167999-117	INS	116	NA	0.0,0.007204610951008645,0.006944444444444444,0.008946322067594433,0.02044989775051125	0.00692864	NA	NA	NA	NA	NA	NA	NA	NA	NA	No	NA	HPRC,HGSVC	No	NA	NA	NA	NA	NA	NA
chr2:240640249	chr2-240640249-allele2168000-55	INS	54	NA	0.0030257186081694403,0.0,0.003968253968253968,0.0,0.0	0.000667154	NA	NA	NA	NA	NA	NA	NA	NA	NA	No	NA	HPRC,HGSVC	No	NA	NA	NA	NA	NA	NA
chr2:240640258	chr2-240640258-allele2168005-186	INS	185	NA	0.0007564296520423601,0.0,0.000992063492063492,0.0,0.0	NA	NA	NA	NA	NA	NA	NA	NA	NA	NA	No	NA	HPRC,HGSVC	No	NA	NA	NA	NA	NA	NA
chr2:240640345	chr2-240640345-allele2168035-213	INS	212	NA	0.0,0.001440922190201729,0.0,0.0,0.0	NA	NA	NA	NA	NA	NA	NA	NA	NA	NA	No	NA	HPRC,HGSVC	No	NA	NA	NA	NA	NA	NA
chr2:240640364	chr2-240640364-allele2168050-547	INS	546	NA	0.012102874432677761,0.0,0.0,0.0,0.0	0.0221846	NA	NA	NA	NA	NA	NA	NA	NA	NA	No	NA	HPRC,1KG-ONT	No	NA	NA	NA	NA	NA	NA
chr2:240640364	chr2-240640364-allele2168045-539	INS	538	NA	0.015128593040847202,0.001440922190201729,0.0,0.0,0.0	0.0255203	NA	NA	NA	NA	NA	NA	NA	NA	NA	No	NA	HPRC,1KG-ONT	No	NA	NA	NA	NA	NA	NA
chr2:240640364	chr2-240640364-allele2168040-647	INS	646	NA	0.0007564296520423601,0.0,0.0,0.0,0.0	0.000918741	NA	NA	NA	NA	NA	NA	NA	NA	NA	No	NA	HPRC,1KG-ONT	No	NA	NA	NA	NA	NA	NA
chr2:240640364	chr2-240640364-allele2168046-535	INS	534	NA	0.0022692889561270802,0.001440922190201729,0.0,0.0,0.0	0.0019853	NA	NA	NA	NA	NA	NA	NA	NA	NA	No	NA	HPRC,1KG-ONT	No	NA	NA	NA	NA	NA	NA
chr2:240640364	chr2-240640364-allele2168047-535	INS	534	NA	0.0015128593040847202,0.0,0.0,0.0,0.0	0.00234988	NA	NA	NA	NA	NA	NA	NA	NA	NA	No	NA	HPRC,1KG-ONT	No	NA	NA	NA	NA	NA	NA
chr2:240640364	chr2-240640364-allele2168048-497	INS	496	NA	0.0007564296520423601,0.001440922190201729,0.002976190476190476,0.002982107355864811,0.0	NA	NA	NA	NA	NA	NA	NA	NA	NA	NA	No	NA	HPRC,1KG-ONT	No	NA	NA	NA	NA	NA	NA
chr2:240640364	chr2-240640364-allele2168041-501	INS	500	NA	0.009833585476550681,0.024495677233429394,0.008928571428571428,0.042743538767395624,0.015337423312883436	0.00387351	NA	NA	NA	NA	NA	NA	NA	NA	NA	No	NA	HPRC,1KG-ONT	No	NA	NA	NA	NA	NA	NA
chr2:240640364	chr2-240640364-allele2168053-547	INS	546	NA	0.0007564296520423601,0.0,0.0,0.0,0.0	0.000918741	NA	NA	NA	NA	NA	NA	NA	NA	NA	No	NA	HPRC,1KG-ONT	No	NA	NA	NA	NA	NA	NA
chr2:240640364	chr2-240640364-allele2168051-539	INS	538	NA	0.0030257186081694403,0.0,0.0,0.0,0.0	0.00520636	NA	NA	NA	NA	NA	NA	NA	NA	NA	No	NA	HPRC,1KG-ONT	No	NA	NA	NA	NA	NA	NA
chr2:240640364	chr2-240640364-allele2168043-439	INS	438	NA	0.0015128593040847202,0.0,0.0,0.002982107355864811,0.0	NA	NA	NA	NA	NA	NA	NA	NA	NA	NA	No	NA	HPRC,1KG-ONT	No	NA	NA	NA	NA	NA	NA
chr2:240640364	chr2-240640364-allele2168042-543	INS	542	NA	0.05068078668683813,0.004322766570605188,0.005952380952380952,0.007952286282306162,0.010224948875255624	0.0489794	NA	NA	NA	NA	NA	NA	NA	NA	NA	No	NA	HPRC,1KG-ONT	No	NA	NA	NA	NA	NA	NA
chr2:240640364	chr2-240640364-allele2168055-497	INS	496	NA	0.0,0.0,0.0,0.0009940357852882703,0.0	NA	NA	NA	NA	NA	NA	NA	NA	NA	NA	No	NA	HPRC,1KG-ONT	No	NA	NA	NA	NA	NA	NA
chr2:240640460	chr2-240640460-allele2168087-367	INS	366	NA	0.0007564296520423601,0.001440922190201729,0.023809523809523808,0.0,0.0	0.00288016	NA	NA	NA	NA	NA	NA	NA	NA	NA	No	NA	HPRC,HGSVC,1KG-ONT	No	NA	NA	NA	NA	NA	NA
chr2:240640460	chr2-240640460-allele2168085-63	INS	62	NA	0.0015128593040847202,0.005763688760806916,0.002976190476190476,0.0,0.0	NA	NA	NA	NA	NA	NA	NA	NA	NA	NA	No	NA	HPRC,HGSVC	No	NA	NA	NA	NA	NA	NA
chr2:240640460	chr2-240640460-allele2168086-647	INS	646	NA	0.0007564296520423601,0.0,0.0,0.0,0.0	0.000918741	NA	NA	NA	NA	NA	NA	NA	NA	NA	No	NA	HPRC,HGSVC,1KG-ONT	No	NA	NA	NA	NA	NA	NA
chr2:240640468	chr2-240640468-allele2168090-93	INS	92	NA	0.0022692889561270802,0.005763688760806916,0.00496031746031746,0.003976143141153081,0.003067484662576687	1.22604e-06	NA	NA	NA	NA	NA	NA	NA	NA	NA	No	NA	HPRC,HGSVC	No	NA	NA	NA	NA	NA	NA
chr2:240640479	chr2-240640479-allele2168091-398	INS	397	NA	0.0007564296520423601,0.0,0.0,0.0,0.0	0.000918741	NA	NA	NA	NA	NA	NA	NA	NA	NA	No	NA	HPRC,HGSVC,1KG-ONT	No	NA	NA	NA	NA	NA	NA
chr2:240640479	chr2-240640479-allele2168092-555	INS	554	NA	0.00529500756429652,0.004322766570605188,0.028769841269841268,0.007952286282306162,0.007157464212678937	0.00201828	NA	NA	NA	NA	NA	NA	NA	NA	NA	No	NA	HPRC,HGSVC,1KG-ONT	No	NA	NA	NA	NA	NA	NA
chr2:240640518	chr2-240640518-allele2168106-427	INS	426	NA	0.018910741301059002,0.0,0.0,0.0,0.0	0.0347404	NA	NA	NA	NA	NA	NA	NA	NA	NA	No	NA	HPRC,HGSVC,1KG-ONT	No	NA	NA	NA	NA	NA	NA
chr2:240640543	chr2-240640543-allele2168114-149	INS	148	NA	0.0007564296520423601,0.0,0.0,0.0,0.0	0.000918741	NA	NA	NA	NA	NA	NA	NA	NA	NA	No	NA	HPRC,HGSVC,1KG-ONT	No	NA	NA	NA	NA	NA	NA
chr2:240640551	chr2-240640551-allele2168117-93	INS	92	NA	0.00529500756429652,0.010086455331412104,0.005952380952380952,0.033797216699801194,0.012269938650306749	0.00386397	NA	NA	NA	NA	NA	NA	NA	NA	NA	No	NA	HPRC,HGSVC	No	NA	NA	NA	NA	NA	NA
chr2:240640581	chr2-240640581-allele2168126-513	INS	512	NA	0.0007564296520423601,0.0,0.00496031746031746,0.0009940357852882703,0.002044989775051125	NA	NA	NA	NA	NA	NA	NA	NA	NA	NA	No	NA	HPRC,HGSVC,1KG-ONT	No	NA	NA	NA	NA	NA	NA
chr2:240640583	chr2-240640583-allele2168127-488	INS	487	NA	0.0015128593040847202,0.0,0.0,0.0,0.0	0.00234988	NA	NA	NA	NA	NA	NA	NA	NA	NA	No	NA	HPRC,HGSVC,1KG-ONT	No	NA	NA	NA	NA	NA	NA
chr2:240640583	chr2-240640583-allele2168129-81	INS	80	NA	0.0015128593040847202,0.0,0.0,0.0,0.0	0.00234988	NA	NA	NA	NA	NA	NA	NA	NA	NA	No	NA	HPRC,HGSVC	No	NA	NA	NA	NA	NA	NA
chr2:240640595	chr2-240640595-allele2168138-201	INS	200	NA	0.0,0.0,0.002976190476190476,0.0,0.0	3.94758e-05	NA	NA	NA	NA	NA	NA	NA	NA	NA	No	NA	HPRC,HGSVC,1KG-ONT	No	NA	NA	NA	NA	NA	NA
chr2:240640595	chr2-240640595-allele2168140-197	INS	196	NA	0.0,0.0,0.006944444444444444,0.0,0.0	0.000778337	NA	NA	NA	NA	NA	NA	NA	NA	NA	No	NA	HPRC,HGSVC,1KG-ONT	No	NA	NA	NA	NA	NA	NA
chr2:240640595	chr2-240640595-allele2168142-309	INS	308	NA	0.0007564296520423601,0.0,0.0,0.0,0.0	0.000918741	NA	NA	NA	NA	NA	NA	NA	NA	NA	No	NA	HPRC,HGSVC,1KG-ONT	No	NA	NA	NA	NA	NA	NA
chr2:240640614	chr2-240640614-allele2168146-385	INS	384	NA	0.018910741301059002,0.0,0.010912698412698412,0.0009940357852882703,0.0	0.0160438	NA	NA	NA	NA	NA	NA	NA	NA	NA	No	NA	HPRC,HGSVC,1KG-ONT	No	NA	NA	NA	NA	NA	NA
chr2:240640660	chr2-240640660-allele2168156-201	INS	200	NA	0.0,0.0,0.0,0.002982107355864811,0.002044989775051125	0.000408842	NA	NA	NA	NA	NA	NA	NA	NA	NA	No	NA	HPRC,HGSVC,1KG-ONT	No	NA	NA	NA	NA	NA	NA
chr2:240640679	chr2-240640679-allele2168161-127	INS	126	NA	0.0015128593040847202,0.0,0.0,0.0,0.0	0.00234988	NA	NA	NA	NA	NA	NA	NA	NA	NA	No	NA	HPRC,HGSVC,1KG-ONT	No	NA	NA	NA	NA	NA	NA
chr2:240640825	chr2-240640825-allele2168211-113	INS	112	NA	0.0007564296520423601,0.001440922190201729,0.025793650793650792,0.0,0.002044989775051125	0.00362438	NA	NA	NA	NA	NA	NA	NA	NA	NA	No	NA	HPRC,HGSVC,1KG-ONT	No	NA	NA	NA	NA	NA	NA
chr2:240640825	chr2-240640825-allele2168213-71	INS	70	NA	0.0,0.0,0.0,0.0019880715705765406,0.0010224948875255625	3.94758e-05	NA	NA	NA	NA	NA	NA	NA	NA	NA	No	NA	HPRC,HGSVC	No	NA	NA	NA	NA	NA	NA
chr2:240640825	chr2-240640825-allele2168212-367	INS	366	NA	0.0,0.002881844380403458,0.0,0.0019880715705765406,0.0	0.000224143	NA	NA	NA	NA	NA	NA	NA	NA	NA	No	NA	HPRC,HGSVC	No	NA	NA	NA	NA	NA	NA
chr2:240640825	chr2-240640825-allele2168210-63	INS	62	NA	0.0007564296520423601,0.0,0.002976190476190476,0.0,0.0010224948875255625	NA	NA	NA	NA	NA	NA	NA	NA	NA	NA	No	NA	HPRC,HGSVC	No	NA	NA	NA	NA	NA	NA
chr2:240640829	chr2-240640829-allele2168216-587	INS	586	NA	0.009077155824508321,0.007204610951008645,0.018849206349206348,0.005964214711729622,0.00408997955010225	NA	NA	NA	NA	NA	NA	NA	NA	NA	NA	No	NA	HPRC,HGSVC,1KG-ONT	No	NA	NA	NA	NA	NA	NA
chr2:240640893	chr2-240640893-allele2168237-154	INS	153	NA	0.0,0.0,0.000992063492063492,0.0,0.0	NA	NA	NA	NA	NA	NA	NA	NA	NA	NA	No	NA	HPRC,HGSVC,1KG-ONT	No	NA	NA	NA	NA	NA	NA
chr2:240640893	chr2-240640893-allele2168235-261	INS	260	NA	0.0015128593040847202,0.0,0.0,0.0,0.0	0.00234988	NA	NA	NA	NA	NA	NA	NA	NA	NA	No	NA	HPRC,HGSVC	No	NA	NA	NA	NA	NA	NA
chr2:240640893	chr2-240640893-allele2168239-277	INS	276	NA	0.0015128593040847202,0.0,0.0,0.0,0.0	0.00234988	NA	NA	NA	NA	NA	NA	NA	NA	NA	No	NA	HPRC,HGSVC	No	NA	NA	NA	NA	NA	NA
chr2:240640893	chr2-240640893-allele2168236-2182	INS	2181	NA	0.006051437216338881,0.001440922190201729,0.0,0.005964214711729622,0.002044989775051125	0.00141259	NA	NA	NA	NA	NA	NA	NA	NA	NA	No	NA	HPRC,HGSVC	No	NA	NA	NA	NA	NA	NA
chr2:240640897	chr2-240640897-allele2168244-151	INS	150	NA	0.0037821482602118004,0.001440922190201729,0.028769841269841268,0.015904572564612324,0.017382413087934562	0.00600813	NA	NA	NA	NA	NA	NA	NA	NA	NA	No	NA	HPRC,HGSVC,1KG-ONT	No	NA	NA	NA	NA	NA	NA
chr2:240640898	chr2-240640898-allele2168246-517	INS	516	NA	0.0007564296520423601,0.0,0.007936507936507936,0.0,0.0	NA	NA	NA	NA	NA	NA	NA	NA	NA	NA	No	NA	HPRC,HGSVC,1KG-ONT	No	NA	NA	NA	NA	NA	NA
chr2:240640909	chr2-240640909-allele2168250-360	INS	359	NA	0.0022692889561270802,0.0,0.005952380952380952,0.002982107355864811,0.002044989775051125	NA	NA	NA	NA	NA	NA	NA	NA	NA	NA	No	NA	HPRC,HGSVC	No	NA	NA	NA	NA	NA	NA
chr2:240640933	chr2-240640933-allele2168258-463	INS	462	NA	0.0,0.001440922190201729,0.0,0.0,0.0	NA	NA	NA	NA	NA	NA	NA	NA	NA	NA	No	NA	HPRC,HGSVC	No	NA	NA	NA	NA	NA	NA
chr2:240640933	chr2-240640933-allele2168254-875	INS	874	NA	0.0022692889561270802,0.01440922190201729,0.001984126984126984,0.011928429423459244,0.03680981595092025	0.0073105	NA	NA	NA	NA	NA	NA	NA	NA	NA	No	NA	HPRC,HGSVC,1KG-ONT	No	NA	NA	NA	NA	NA	NA
chr2:240640933	chr2-240640933-allele2168252-459	INS	458	NA	0.0,0.002881844380403458,0.00496031746031746,0.007952286282306162,0.0	0.0022576	NA	NA	NA	NA	NA	NA	NA	NA	NA	No	NA	HPRC,HGSVC	No	NA	NA	NA	NA	NA	NA
chr2:240640933	chr2-240640933-allele2168259-455	INS	454	NA	0.0,0.0,0.00496031746031746,0.0,0.0	0.000408842	NA	NA	NA	NA	NA	NA	NA	NA	NA	No	NA	HPRC,HGSVC	No	NA	NA	NA	NA	NA	NA
chr2:240640933	chr2-240640933-allele2168253-297	INS	296	NA	0.0007564296520423601,0.001440922190201729,0.002976190476190476,0.0,0.0	NA	NA	NA	NA	NA	NA	NA	NA	NA	NA	No	NA	HPRC,HGSVC	No	NA	NA	NA	NA	NA	NA
chr2:240640933	chr2-240640933-allele2168256-97	INS	96	NA	0.0,0.002881844380403458,0.0,0.0009940357852882703,0.0	3.94758e-05	NA	NA	NA	NA	NA	NA	NA	NA	NA	No	NA	HPRC,HGSVC	No	NA	NA	NA	NA	NA	NA
chr2:240640943	chr2-240640943-allele2168265-1359	INS	1358	NA	0.0,0.005763688760806916,0.0,0.0,0.0	0.000224143	NA	NA	NA	NA	NA	NA	NA	NA	NA	No	NA	HPRC,HGSVC	No	NA	NA	NA	NA	NA	NA
chr2:240640944	chr2-240640944-allele2168267-317	INS	316	NA	0.009077155824508321,0.0,0.0,0.0,0.0010224948875255625	0.0143383	NA	NA	NA	NA	NA	NA	NA	NA	NA	No	NA	HPRC,HGSVC	No	NA	NA	NA	NA	NA	NA
chr2:240640990	chr2-240640990-allele2168284-93	INS	92	NA	0.0037821482602118004,0.002881844380403458,0.018849206349206348,0.0009940357852882703,0.002044989775051125	2.87328e-05	NA	NA	NA	NA	NA	NA	NA	NA	NA	No	NA	HPRC,HGSVC	No	NA	NA	NA	NA	NA	NA
chr2:240640990	chr2-240640990-allele2168282-109	INS	108	NA	0.0,0.002881844380403458,0.025793650793650792,0.0,0.0	0.00451865	NA	NA	NA	NA	NA	NA	NA	NA	NA	No	NA	HPRC,HGSVC,1KG-ONT	No	NA	NA	NA	NA	NA	NA
chr2:240640990	chr2-240640990-allele2168283-217	INS	216	NA	0.0015128593040847202,0.0,0.0,0.0,0.0	0.00234988	NA	NA	NA	NA	NA	NA	NA	NA	NA	No	NA	HPRC,HGSVC	No	NA	NA	NA	NA	NA	NA
chr2:240640990	chr2-240640990-allele2168285-167	INS	166	NA	0.0,0.005763688760806916,0.007936507936507936,0.0,0.003067484662576687	0.0022576	NA	NA	NA	NA	NA	NA	NA	NA	NA	No	NA	HPRC,HGSVC,1KG-ONT	No	NA	NA	NA	NA	NA	NA
chr2:240640994	chr2-240640994-allele2168293-662	INS	661	NA	0.00529500756429652,0.023054755043227664,0.000992063492063492,0.06262425447316103,0.019427402862985686	0.0106117	NA	NA	NA	NA	NA	NA	NA	NA	NA	No	NA	HPRC,HGSVC,1KG-ONT	No	NA	NA	NA	NA	NA	NA
chr2:240640994	chr2-240640994-allele2168290-579	INS	578	NA	0.0,0.010086455331412104,0.0,0.010934393638170975,0.00408997955010225	0.00355365	NA	NA	NA	NA	NA	NA	NA	NA	NA	No	NA	HPRC,HGSVC,1KG-ONT	No	NA	NA	NA	NA	NA	NA
chr2:240640994	chr2-240640994-allele2168300-471	INS	470	NA	0.0015128593040847202,0.0,0.0,0.0,0.0	0.00234988	NA	NA	NA	NA	NA	NA	NA	NA	NA	No	NA	HPRC,HGSVC	No	NA	NA	NA	NA	NA	NA
chr2:240640994	chr2-240640994-allele2168298-163	INS	162	NA	0.0,0.0,0.007936507936507936,0.0,0.0	0.000834484	NA	NA	NA	NA	NA	NA	NA	NA	NA	No	NA	HPRC,HGSVC,1KG-ONT	No	NA	NA	NA	NA	NA	NA
chr2:240640994	chr2-240640994-allele2168297-471	INS	470	NA	0.0,0.0,0.001984126984126984,0.013916500994035786,0.02044989775051125	0.00612188	NA	NA	NA	NA	NA	NA	NA	NA	NA	No	NA	HPRC,HGSVC	No	NA	NA	NA	NA	NA	NA
chr2:240640994	chr2-240640994-allele2168288-621	INS	620	NA	0.0007564296520423601,0.010086455331412104,0.03273809523809524,0.02584493041749503,0.053169734151329244	0.0202357	NA	NA	NA	NA	NA	NA	NA	NA	NA	No	NA	HPRC,HGSVC,1KG-ONT	No	NA	NA	NA	NA	NA	NA
chr2:240640994	chr2-240640994-allele2168291-813	INS	812	NA	0.0,0.001440922190201729,0.027777777777777776,0.0019880715705765406,0.007157464212678937	0.00638639	NA	NA	NA	NA	NA	NA	NA	NA	NA	No	NA	HPRC,HGSVC,1KG-ONT	No	NA	NA	NA	NA	NA	NA
chr2:240640994	chr2-240640994-allele2168287-529	INS	528	NA	0.0007564296520423601,0.007204610951008645,0.007936507936507936,0.0,0.0010224948875255625	0.00089874	NA	NA	NA	NA	NA	NA	NA	NA	NA	No	NA	HPRC,HGSVC,1KG-ONT	No	NA	NA	NA	NA	NA	NA
chr2:240640994	chr2-240640994-allele2168289-417	INS	416	NA	0.00529500756429652,0.002881844380403458,0.0,0.0,0.003067484662576687	0.00272776	NA	NA	NA	NA	NA	NA	NA	NA	NA	No	NA	HPRC,HGSVC	No	NA	NA	NA	NA	NA	NA
chr2:240640994	chr2-240640994-allele2168299-617	INS	616	NA	0.0022692889561270802,0.002881844380403458,0.0,0.018886679920477135,0.007157464212678937	0.00179394	NA	NA	NA	NA	NA	NA	NA	NA	NA	No	NA	HPRC,HGSVC,1KG-ONT	No	NA	NA	NA	NA	NA	NA
chr2:240640994	chr2-240640994-allele2168292-463	INS	462	NA	0.0007564296520423601,0.007204610951008645,0.006944444444444444,0.0,0.007157464212678937	0.0018662	NA	NA	NA	NA	NA	NA	NA	NA	NA	No	NA	HPRC,HGSVC	No	NA	NA	NA	NA	NA	NA
chr2:240641007	chr2-240641007-allele2168306-728	INS	727	NA	0.0007564296520423601,0.001440922190201729,0.000992063492063492,0.0,0.0	NA	NA	NA	NA	NA	NA	NA	NA	NA	open_chromatin_region	No	NA	HPRC,HGSVC,1KG-ONT	No	NA	NA	NA	NA	NA	NA
chr2:240641334	chr2-240641334-allele2168320-1	DEL	156	NA	0.0022692889561270802,0.04755043227665706,0.030753968253968252,0.0,0.0	0.00791423	NA	NA	NA	NA	NA	NA	NA	NA	NA	No	NA	HPRC,HGSVC,1KG-ONT	No	NA	NA	NA	NA	NA	NA
chr2:240641334	chr2-240641334-allele2168314-118	INS	117	NA	0.0007564296520423601,0.0,0.0,0.0,0.0	0.000918741	NA	NA	NA	NA	NA	NA	NA	NA	NA	No	NA	HPRC,HGSVC	No	NA	NA	NA	NA	NA	NA
chr2:240641334	chr2-240641334-allele2168321-1	DEL	273	NA	0.0007564296520423601,0.0,0.0,0.0,0.0	0.000918741	NA	NA	NA	NA	NA	NA	NA	NA	NA	No	NA	HPRC,HGSVC,1KG-ONT	No	NA	NA	NA	NA	NA	NA
chr2:240641334	chr2-240641334-allele2168317-157	INS	156	NA	0.0007564296520423601,0.0,0.0,0.0009940357852882703,0.0	NA	NA	NA	NA	NA	NA	NA	NA	NA	NA	No	NA	HPRC,HGSVC,1KG-ONT	No	NA	NA	NA	NA	NA	NA
chr2:240641334	chr2-240641334-allele2168316-79	INS	78	NA	0.0030257186081694403,0.008645533141210375,0.008928571428571428,0.010934393638170975,0.007157464212678937	0.00188312	NA	NA	NA	NA	NA	NA	NA	NA	NA	No	NA	HPRC,HGSVC	No	NA	NA	NA	NA	NA	NA
chr2:240641334	chr2-240641334-allele2168319-1	DEL	117	NA	0.02042360060514372,0.069164265129683,0.11210317460317461,0.0019880715705765406,0.003067484662576687	0.00756349	NA	NA	NA	NA	NA	NA	NA	NA	NA	No	NA	HPRC,HGSVC	No	NA	NA	NA	NA	NA	NA
chr2:240641334	chr2-240641334-allele2168318-1	DEL	78	NA	0.0453857791225416,0.001440922190201729,0.01488095238095238,0.005964214711729622,0.0	0.0463366	NA	NA	NA	NA	NA	NA	NA	NA	NA	No	NA	HPRC,HGSVC	No	NA	NA	NA	NA	NA	NA
chr2:240641334	chr2-240641334-allele2168315-1	DEL	195	NA	0.0037821482602118004,0.0,0.001984126984126984,0.0,0.0	0.00324023	NA	NA	NA	NA	NA	NA	NA	NA	NA	No	NA	HPRC,HGSVC,1KG-ONT	No	NA	NA	NA	NA	NA	NA
chr2:240641399	chr2-240641399-allele2168330-1	DEL	74	NA	0.007564296520423601,0.008645533141210375,0.03373015873015873,0.030815109343936383,0.012269938650306749	0.00555577	NA	NA	NA	NA	NA	NA	NA	NA	NA	No	NA	HPRC,HGSVC	No	NA	NA	NA	NA	NA	NA
chr2:240641475	chr2-240641475-allele2168333-79	INS	78	NA	0.0007564296520423601,0.0,0.010912698412698412,0.0,0.0	0.00043939	NA	NA	NA	NA	NA	NA	NA	NA	NA	No	NA	HPRC,HGSVC	No	NA	NA	NA	NA	NA	NA
chr2:240641612	chr2-240641612-allele2168334-80	INS	79	NA	0.0030257186081694403,0.0,0.0,0.008946322067594433,0.002044989775051125	NA	NA	NA	NA	NA	NA	NA	NA	NA	NA	No	NA	HPRC,HGSVC	No	NA	NA	NA	NA	NA	NA
chr2:240641826	chr2-240641826-allele2168335-80	INS	79	NA	0.037821482602118005,0.05475504322766571,0.10119047619047619,0.006958250497017893,0.041922290388548056	0.00133497	NA	NA	NA	NA	NA	NA	NA	NA	NA	No	NA	HPRC,HGSVC	No	NA	NA	NA	NA	NA	NA
chr2:240641895	chr2-240641895-allele2168342-198	INS	197	NA	0.0,0.0,0.0,0.0009940357852882703,0.0	NA	NA	NA	NA	NA	NA	NA	NA	NA	NA	No	NA	HPRC,HGSVC	No	NA	NA	NA	NA	NA	NA
chr2:240641898	chr2-240641898-allele2168348-73	INS	72	NA	0.0022692889561270802,0.0,0.0,0.0009940357852882703,0.0	0.0019853	NA	NA	NA	NA	NA	NA	NA	NA	NA	No	NA	HPRC,HGSVC	No	NA	NA	NA	NA	NA	NA
chr2:240641898	chr2-240641898-allele2168350-269	INS	268	NA	0.0,0.0,0.00496031746031746,0.0,0.0	0.000408842	NA	NA	NA	NA	NA	NA	NA	NA	NA	No	NA	HPRC,HGSVC	No	NA	NA	NA	NA	NA	NA
chr2:240641898	chr2-240641898-allele2168352-119	INS	118	NA	0.0,0.0,0.002976190476190476,0.0,0.0	3.94758e-05	NA	NA	NA	NA	NA	NA	NA	NA	NA	No	NA	HPRC,HGSVC	No	NA	NA	NA	NA	NA	NA
chr2:240641898	chr2-240641898-allele2168347-112	INS	111	NA	0.0,0.0,0.0,0.002982107355864811,0.0	3.94758e-05	NA	NA	NA	NA	NA	NA	NA	NA	NA	No	NA	HPRC,HGSVC	No	NA	NA	NA	NA	NA	NA
chr2:240641898	chr2-240641898-allele2168349-73	INS	72	NA	0.0030257186081694403,0.0,0.010912698412698412,0.0,0.0	NA	NA	NA	NA	NA	NA	NA	NA	NA	NA	No	NA	HPRC,HGSVC	No	NA	NA	NA	NA	NA	NA
chr2:240673458	chr2-240673458-allele2168739-1	DEL	332	NA	0.12405446293494705,0.03170028818443804,0.04563492063492063,0.055666003976143144,0.028629856850715747	0.0555238	NA	NA	NA	NA	NA	NA	NA	NA	NA	Yes	ID=chr2_240673478_240673493;MOTIFS=TTTTG;STRUC=(TTTTG)n	No	No	NA	NA	NA	NA	NA	NA
chr2:240674797	chr2-240674797-allele2168768-1	DEL	244	NA	0.02042360060514372,0.01440922190201729,0.031746031746031744,0.010934393638170975,0.012269938650306749	NA	NA	NA	NA	NA	NA	NA	NA	NA	NA	Yes	NA	1KG-ONT	No	NA	NA	NA	NA	NA	NA
chr2:240675100	chr2-240675100-allele2168775-209	INS	208	NA	0.0007564296520423601,0.011527377521613832,0.017857142857142856,0.012922465208747515,0.032719836400818	0.0114837	NA	NA	NA	NA	NA	NA	NA	NA	NA	Yes	NA	1KG-ONT	No	NA	NA	NA	NA	NA	NA
chr2:240680882	chr2-240680882-allele2168851-96	INS	95	NA	0.0007564296520423601,0.0,0.002976190476190476,0.0,0.003067484662576687	NA	NA	NA	NA	NA	NA	NA	NA	NA	NA	Yes	NA	1KG-ONT	No	NA	NA	NA	NA	NA	NA
chr2:240680882	chr2-240680882-allele2168850-77	INS	76	NA	0.0007564296520423601,0.0,0.0,0.0,0.0081799591002045	NA	NA	NA	NA	NA	NA	NA	NA	NA	NA	Yes	NA	No	No	NA	NA	NA	NA	NA	NA
chr2:240680882	chr2-240680882-allele2168852-150	INS	149	NA	0.0015128593040847202,0.0,0.0,0.0019880715705765406,0.0010224948875255625	NA	NA	NA	NA	NA	NA	NA	NA	NA	NA	Yes	NA	1KG-ONT	No	NA	NA	NA	NA	NA	NA
chr2:240685100	chr2-240685100-allele2168989-148	INS	147	NA	0.00832072617246596,0.001440922190201729,0.0,0.0,0.0	0.0128543	NA	NA	NA	NA	NA	NA	NA	NA	NA	Yes	NA	HPRC,HGSVC,1KG-ONT	Yes	NA	NA	NA	NA	NA	NA
chr2:240689483	chr2-240689483-allele2169037-1	DEL	147	NA	0.0015128593040847202,0.01440922190201729,0.034722222222222224,0.020874751491053677,0.081799591002045	0.0243899	NA	NA	NA	NA	NA	NA	NA	NA	NA	Yes	NA	1KG-ONT	No	NA	NA	NA	NA	NA	NA
chr2:240693786	chr2-240693786-allele2169185-1	DEL	168	NA	0.00529500756429652,0.008645533141210375,0.00992063492063492,0.002982107355864811,0.003067484662576687	NA	AQP12A(3.5704e-05, 1.828)	NA	NA	NA	NA	NA	NA	NA	NA	Yes	NA	HPRC,HGSVC,1KG-ONT	No	NA	NA	NA	NA	NA	NA
chr2:240693786	chr2-240693786-allele2169183-1	DEL	130	NA	0.11195158850226929,0.11671469740634005,0.026785714285714284,0.1143141153081511,0.05214723926380368	0.00858635	AQP12A(3.5704e-05, 1.828)	NA	NA	NA	NA	NA	NA	NA	NA	Yes	NA	HPRC,HGSVC,1KG-ONT	No	NA	NA	NA	NA	NA	NA
chr2:240693786	chr2-240693786-allele2169186-1	DEL	187	NA	0.5204236006051437,0.42795389048991356,0.45436507936507936,0.20377733598409542,0.2361963190184049	0.0784531	AQP12A(3.5704e-05, 1.828)	NA	NA	NA	NA	NA	NA	NA	NA	Yes	NA	HPRC,HGSVC	No	NA	NA	NA	NA	NA	NA
chr2:240693786	chr2-240693786-allele2169184-1	DEL	149	NA	0.02042360060514372,0.001440922190201729,0.0,0.0,0.0	0.0352427	AQP12A(3.5704e-05, 1.828)	NA	NA	NA	NA	NA	NA	NA	NA	Yes	NA	HPRC,HGSVC,1KG-ONT	No	NA	NA	NA	NA	NA	NA
chr2:240693824	chr2-240693824-allele2169189-1	DEL	73	NA	0.031013615733736764,0.001440922190201729,0.002976190476190476,0.0009940357852882703,0.005112474437627812	0.0383091	AQP12A(3.5704e-05, 1.828)	NA	NA	NA	NA	NA	NA	NA	NA	Yes	NA	HPRC,1KG-ONT	No	NA	NA	NA	NA	NA	NA
chr2:240693843	chr2-240693843-allele2169190-1	DEL	54	NA	0.0,0.001440922190201729,0.0,0.011928429423459244,0.003067484662576687	0.00237831	AQP12A(3.5704e-05, 1.828)	NA	NA	NA	NA	NA	NA	NA	NA	Yes	NA	HPRC,1KG-ONT	No	NA	NA	NA	NA	NA	NA
chr2:240699778	chr2-240699778-allele2169263-245	INS	244	NA	0.0022692889561270802,0.001440922190201729,0.006944444444444444,0.0019880715705765406,0.00408997955010225	NA	NA	NA	NA	NA	NA	NA	NA	NA	NA	Yes	NA	1KG-ONT	Yes	NA	NA	NA	NA	NA	NA
chr2:240699847	chr2-240699847-allele2169268-209	INS	208	NA	0.0,0.001440922190201729,0.006944444444444444,0.0019880715705765406,0.0081799591002045	0.00281286	NA	NA	NA	NA	NA	NA	NA	NA	NA	Yes	NA	1KG-ONT	Yes	NA	NA	NA	NA	NA	NA
chr2:240699851	chr2-240699851-allele2169269-245	INS	244	NA	0.15960665658093798,0.027377521613832854,0.010912698412698412,0.030815109343936383,0.016359918200409	0.159736	NA	NA	NA	NA	NA	NA	NA	NA	NA	Yes	NA	1KG-ONT	Yes	NA	NA	NA	NA	NA	NA
chr2:240704595	chr2-240704595-allele2169349-1	DEL	57	NA	0.0007564296520423601,0.0,0.0,0.0,0.0	0.000918741	NA	NA	NA	NA	NA	NA	NA	NA	NA	No	NA	HPRC,HGSVC,1KG-ONT	Yes	NA	NA	NA	NA	NA	NA
chr2:240704883	chr2-240704883-allele2169353-1	DEL	51	NA	0.046142208774583963,0.008645533141210375,0.0,0.004970178926441352,0.0	0.0626729	NA	NA	NA	NA	NA	NA	NA	NA	NA	No	NA	HPRC,HGSVC,1KG-ONT	No	NA	NA	NA	NA	NA	NA
chr2:240731878	chr2-240731878-allele2169600-1	DEL	54	NA	0.02723146747352496,0.005763688760806916,0.001984126984126984,0.002982107355864811,0.0	0.0333106	KIF1A(1.0, 0.304)	KIF1A(1.0, 0.304)	NA	NA	NA	NA	NA	NA	NA	No	NA	HPRC,HGSVC,1KG-ONT	No	NA	NA	NA	NA	NA	NA
chr2:240779024	chr2-240779024-allele2170041-1	DEL	460	NA	0.08396369137670197,0.01440922190201729,0.0,0.0,0.0	0.128538	KIF1A(1.0, 0.304)	KIF1A(1.0, 0.304)	NA	NA	NA	NA	NA	NA	NA	No	NA	HPRC,HGSVC	No	NA	NA	NA	NA	NA	NA
chr2:240779075	chr2-240779075-allele2170043-219	INS	218	NA	0.0045385779122541605,0.001440922190201729,0.0,0.0,0.0	0.00598883	KIF1A(1.0, 0.304)	KIF1A(1.0, 0.304)	NA	NA	NA	NA	NA	NA	NA	No	NA	1KG-ONT	Yes	NA	NA	NA	NA	NA	NA
chr2:240779111	chr2-240779111-allele2170044-1	DEL	182	NA	0.0022692889561270802,0.0,0.0,0.0,0.0	0.00377908	KIF1A(1.0, 0.304)	KIF1A(1.0, 0.304)	NA	NA	NA	NA	NA	NA	NA	No	NA	HGSVC	No	NA	NA	NA	NA	NA	NA
chr2:240779121	chr2-240779121-allele2170045-1	DEL	534	NA	0.0007564296520423601,0.0,0.0,0.0,0.0	0.000918741	KIF1A(1.0, 0.304)	KIF1A(1.0, 0.304)	NA	NA	NA	NA	NA	NA	NA	No	NA	HPRC,HGSVC	No	NA	NA	NA	NA	NA	NA
chr2:240779150	chr2-240779150-allele2170046-59	INS	58	NA	0.5128593040847201,0.23054755043227665,0.0882936507936508,0.2773359840954274,0.10122699386503067	0.256584	KIF1A(1.0, 0.304)	KIF1A(1.0, 0.304)	NA	NA	NA	NA	NA	NA	NA	No	NA	No	No	NA	NA	NA	NA	NA	NA
chr2:240779188	chr2-240779188-allele2170047-1	DEL	466	NA	0.0030257186081694403,0.0,0.0,0.0,0.0	0.00520636	KIF1A(1.0, 0.304)	KIF1A(1.0, 0.304)	NA	NA	NA	NA	NA	NA	NA	No	NA	HPRC,HGSVC	No	NA	NA	NA	NA	NA	NA
chr2:240779189	chr2-240779189-allele2170048-1	DEL	104	NA	0.15204236006051436,0.08069164265129683,0.00992063492063492,0.0874751491053678,0.03578732106339468	0.0672958	KIF1A(1.0, 0.304)	KIF1A(1.0, 0.304)	NA	NA	NA	NA	NA	NA	NA	No	NA	No	No	NA	NA	NA	NA	NA	NA
chr2:240779247	chr2-240779247-allele2170049-93	INS	92	NA	0.01059001512859304,0.0,0.0,0.0,0.0	0.0193739	KIF1A(1.0, 0.304)	KIF1A(1.0, 0.304)	NA	NA	NA	NA	NA	NA	NA	No	NA	HGSVC,1KG-ONT	No	NA	NA	NA	NA	NA	NA
chr2:240779384	chr2-240779384-allele2170062-1	DEL	104	NA	0.01739788199697428,0.001440922190201729,0.0,0.0,0.0	0.0296539	KIF1A(1.0, 0.304)	KIF1A(1.0, 0.304)	NA	NA	NA	NA	NA	NA	NA	No	NA	No	No	NA	NA	NA	NA	NA	NA
chr2:240779422	chr2-240779422-allele2170065-1	DEL	58	NA	0.019667170953101363,0.001440922190201729,0.0,0.0,0.0	0.0338211	KIF1A(1.0, 0.304)	KIF1A(1.0, 0.304)	NA	NA	NA	NA	NA	NA	NA	No	NA	HPRC,1KG-ONT	No	NA	NA	NA	NA	NA	NA
chr2:240780774	chr2-240780774-allele2170107-97	INS	96	NA	0.00680786686838124,0.0,0.0,0.0,0.0	0.0123139	KIF1A(1.0, 0.304)	KIF1A(1.0, 0.304)	NA	NA	NA	NA	NA	NA	NA	No	NA	HPRC,HGSVC,1KG-ONT	Yes	NA	NA	NA	NA	NA	NA
chr2:240780798	chr2-240780798-allele2170118-53	INS	52	NA	0.0015128593040847202,0.01729106628242075,0.0,0.009940357852882704,0.00408997955010225	0.00217345	KIF1A(1.0, 0.304)	KIF1A(1.0, 0.304)	NA	NA	NA	NA	NA	NA	NA	No	NA	HPRC,HGSVC	Yes	NA	NA	NA	NA	NA	NA
chr2:240780798	chr2-240780798-allele2170120-57	INS	56	NA	0.0,0.0,0.0,0.0,0.003067484662576687	3.94758e-05	KIF1A(1.0, 0.304)	KIF1A(1.0, 0.304)	NA	NA	NA	NA	NA	NA	NA	No	NA	HPRC,HGSVC	Yes	NA	NA	NA	NA	NA	NA
chr2:240780798	chr2-240780798-allele2170122-55	INS	54	NA	0.0045385779122541605,0.0,0.0,0.0,0.0	0.00805514	KIF1A(1.0, 0.304)	KIF1A(1.0, 0.304)	NA	NA	NA	NA	NA	NA	NA	No	NA	HPRC,HGSVC	Yes	NA	NA	NA	NA	NA	NA
chr2:240780800	chr2-240780800-allele2170124-99	INS	98	NA	0.0,0.0,0.0,0.0009940357852882703,0.0	NA	KIF1A(1.0, 0.304)	KIF1A(1.0, 0.304)	NA	NA	NA	NA	NA	NA	NA	No	NA	HPRC,HGSVC,1KG-ONT	Yes	NA	NA	NA	NA	NA	NA
chr2:240780800	chr2-240780800-allele2170125-95	INS	94	NA	0.00680786686838124,0.0,0.0,0.0,0.0	0.0123139	KIF1A(1.0, 0.304)	KIF1A(1.0, 0.304)	NA	NA	NA	NA	NA	NA	NA	No	NA	HPRC,HGSVC,1KG-ONT	Yes	NA	NA	NA	NA	NA	NA
chr2:240780808	chr2-240780808-allele2170137-99	INS	98	NA	0.0,0.0,0.008928571428571428,0.002982107355864811,0.0	0.00170264	KIF1A(1.0, 0.304)	KIF1A(1.0, 0.304)	NA	NA	NA	NA	NA	NA	NA	No	NA	HPRC,HGSVC,1KG-ONT	Yes	NA	NA	NA	NA	NA	NA
chr2:240780810	chr2-240780810-allele2170140-105	INS	104	NA	0.0,0.001440922190201729,0.0,0.0019880715705765406,0.0	3.94758e-05	KIF1A(1.0, 0.304)	KIF1A(1.0, 0.304)	NA	NA	NA	NA	NA	NA	NA	No	NA	HPRC,HGSVC,1KG-ONT	Yes	NA	NA	NA	NA	NA	NA
chr2:240780810	chr2-240780810-allele2170139-133	INS	132	NA	0.0015128593040847202,0.0,0.0,0.0,0.0	0.00234988	KIF1A(1.0, 0.304)	KIF1A(1.0, 0.304)	NA	NA	NA	NA	NA	NA	NA	No	NA	HPRC,HGSVC,1KG-ONT	Yes	NA	NA	NA	NA	NA	NA
chr2:240780814	chr2-240780814-allele2170150-1612	INS	1611	NA	0.0453857791225416,0.008645533141210375,0.0,0.0,0.0	0.0699495	KIF1A(1.0, 0.304)	KIF1A(1.0, 0.304)	NA	NA	NA	NA	NA	NA	NA	No	NA	1KG-ONT	No	NA	NA	NA	NA	NA	NA
chr2:240780814	chr2-240780814-allele2170149-2331	INS	2330	NA	0.00832072617246596,0.0,0.0,0.0,0.0	0.0151436	KIF1A(1.0, 0.304)	KIF1A(1.0, 0.304)	NA	NA	NA	NA	NA	NA	NA	No	NA	1KG-ONT	No	NA	NA	NA	NA	NA	NA
chr2:240780814	chr2-240780814-allele2170152-53	INS	52	NA	0.0007564296520423601,0.001440922190201729,0.0,0.0,0.0	NA	KIF1A(1.0, 0.304)	KIF1A(1.0, 0.304)	NA	NA	NA	NA	NA	NA	NA	No	NA	HPRC,HGSVC	No	NA	NA	NA	NA	NA	NA
chr2:240780814	chr2-240780814-allele2170148-153	INS	152	NA	0.0007564296520423601,0.0,0.0,0.0,0.0	0.000918741	KIF1A(1.0, 0.304)	KIF1A(1.0, 0.304)	NA	NA	NA	NA	NA	NA	NA	No	NA	HPRC,HGSVC,1KG-ONT	Yes	NA	NA	NA	NA	NA	NA
chr2:240780814	chr2-240780814-allele2170155-121	INS	120	NA	0.0,0.001440922190201729,0.0,0.0,0.0	NA	KIF1A(1.0, 0.304)	KIF1A(1.0, 0.304)	NA	NA	NA	NA	NA	NA	NA	No	NA	HPRC,HGSVC,1KG-ONT	Yes	NA	NA	NA	NA	NA	NA
chr2:240780816	chr2-240780816-allele2170161-213	INS	212	NA	0.0007564296520423601,0.0,0.0,0.0,0.0	0.000918741	KIF1A(1.0, 0.304)	KIF1A(1.0, 0.304)	NA	NA	NA	NA	NA	NA	NA	No	NA	HPRC,HGSVC	Yes	NA	NA	NA	NA	NA	NA
chr2:240780830	chr2-240780830-allele2170179-79	INS	78	NA	0.0037821482602118004,0.0,0.002976190476190476,0.0019880715705765406,0.0010224948875255625	0.000358539	KIF1A(1.0, 0.304)	KIF1A(1.0, 0.304)	NA	NA	NA	NA	NA	NA	NA	No	NA	HPRC,HGSVC,1KG-ONT	No	NA	NA	NA	NA	NA	NA
chr2:240780844	chr2-240780844-allele2170195-51	INS	50	NA	0.0015128593040847202,0.001440922190201729,0.027777777777777776,0.003976143141153081,0.0010224948875255625	0.00364817	KIF1A(1.0, 0.304)	KIF1A(1.0, 0.304)	NA	NA	NA	NA	NA	NA	NA	No	NA	HPRC,HGSVC	No	NA	NA	NA	NA	NA	NA
chr2:240780848	chr2-240780848-allele2170202-54	INS	53	NA	0.0022692889561270802,0.001440922190201729,0.0,0.0,0.0	0.0019853	KIF1A(1.0, 0.304)	KIF1A(1.0, 0.304)	NA	NA	NA	NA	NA	NA	NA	No	NA	HPRC,HGSVC	No	NA	NA	NA	NA	NA	NA
chr2:240780848	chr2-240780848-allele2170203-53	INS	52	NA	0.006051437216338881,0.002881844380403458,0.002976190476190476,0.0009940357852882703,0.0010224948875255625	0.00237144	KIF1A(1.0, 0.304)	KIF1A(1.0, 0.304)	NA	NA	NA	NA	NA	NA	NA	No	NA	HPRC,HGSVC	No	NA	NA	NA	NA	NA	NA
chr2:240780868	chr2-240780868-allele2170226-65	INS	64	NA	0.015128593040847202,0.001440922190201729,0.000992063492063492,0.0009940357852882703,0.0	0.0216148	KIF1A(1.0, 0.304)	KIF1A(1.0, 0.304)	NA	NA	NA	NA	NA	NA	NA	No	NA	HPRC,HGSVC,1KG-ONT	No	NA	NA	NA	NA	NA	NA
chr2:240780884	chr2-240780884-allele2170237-139	INS	138	NA	0.0,0.0,0.0,0.0,0.0010224948875255625	NA	KIF1A(1.0, 0.304)	KIF1A(1.0, 0.304)	NA	NA	NA	NA	NA	NA	NA	No	NA	HPRC,HGSVC,1KG-ONT	No	NA	NA	NA	NA	NA	NA
chr2:240780887	chr2-240780887-allele2170246-150	INS	149	NA	0.0,0.0,0.0,0.0,0.0010224948875255625	NA	KIF1A(1.0, 0.304)	KIF1A(1.0, 0.304)	NA	NA	NA	NA	NA	NA	NA	No	NA	HPRC,HGSVC,1KG-ONT	No	NA	NA	NA	NA	NA	NA
chr2:240780888	chr2-240780888-allele2170247-335	INS	334	NA	0.0030257186081694403,0.0,0.008928571428571428,0.0,0.0	NA	KIF1A(1.0, 0.304)	KIF1A(1.0, 0.304)	NA	NA	NA	NA	NA	NA	NA	No	NA	HGSVC	Yes	NA	NA	NA	NA	NA	NA
chr2:240780904	chr2-240780904-allele2170253-173	INS	172	NA	0.0015128593040847202,0.0,0.002976190476190476,0.004970178926441352,0.010224948875255624	0.000915658	KIF1A(1.0, 0.304)	KIF1A(1.0, 0.304)	NA	NA	NA	NA	NA	NA	NA	No	NA	HPRC,HGSVC	No	NA	NA	NA	NA	NA	NA
chr2:240780908	chr2-240780908-allele2170261-113	INS	112	NA	0.0015128593040847202,0.0,0.0,0.0,0.0010224948875255625	0.00077342	KIF1A(1.0, 0.304)	KIF1A(1.0, 0.304)	NA	NA	NA	NA	NA	NA	NA	No	NA	HPRC,HGSVC,1KG-ONT	No	NA	NA	NA	NA	NA	NA
chr2:240780926	chr2-240780926-allele2170272-1	DEL	74	NA	0.00529500756429652,0.004322766570605188,0.0,0.006958250497017893,0.00408997955010225	NA	KIF1A(1.0, 0.304)	KIF1A(1.0, 0.304)	NA	NA	NA	NA	NA	NA	NA	No	NA	HPRC	No	NA	NA	NA	NA	NA	NA
chr2:240780934	chr2-240780934-allele2170285-201	INS	200	NA	0.0030257186081694403,0.011527377521613832,0.011904761904761904,0.009940357852882704,0.002044989775051125	0.00170048	KIF1A(1.0, 0.304)	KIF1A(1.0, 0.304)	NA	NA	NA	NA	NA	NA	NA	No	NA	HPRC,HGSVC	No	NA	NA	NA	NA	NA	NA
chr2:240780934	chr2-240780934-allele2170286-153	INS	152	NA	0.0,0.001440922190201729,0.0,0.0,0.0	NA	KIF1A(1.0, 0.304)	KIF1A(1.0, 0.304)	NA	NA	NA	NA	NA	NA	NA	No	NA	HPRC,HGSVC,1KG-ONT	No	NA	NA	NA	NA	NA	NA
chr2:240780934	chr2-240780934-allele2170289-139	INS	138	NA	0.0,0.0,0.0,0.0009940357852882703,0.0010224948875255625	NA	KIF1A(1.0, 0.304)	KIF1A(1.0, 0.304)	NA	NA	NA	NA	NA	NA	NA	No	NA	HPRC,HGSVC,1KG-ONT	No	NA	NA	NA	NA	NA	NA
chr2:240780936	chr2-240780936-allele2170295-89	INS	88	NA	0.0022692889561270802,0.0,0.0,0.0,0.0	0.00377908	KIF1A(1.0, 0.304)	KIF1A(1.0, 0.304)	NA	NA	NA	NA	NA	NA	NA	No	NA	HPRC,HGSVC,1KG-ONT	No	NA	NA	NA	NA	NA	NA
chr2:240780940	chr2-240780940-allele2170308-431	INS	430	NA	0.0030257186081694403,0.0,0.0,0.0,0.0	0.00520636	KIF1A(1.0, 0.304)	KIF1A(1.0, 0.304)	NA	NA	NA	NA	NA	NA	NA	No	NA	HGSVC	No	NA	NA	NA	NA	NA	NA
chr2:240780974	chr2-240780974-allele2170327-1	DEL	133	NA	0.0022692889561270802,0.0,0.0,0.0,0.0	0.00377908	KIF1A(1.0, 0.304)	KIF1A(1.0, 0.304)	NA	NA	NA	NA	NA	NA	NA	No	NA	HPRC,HGSVC,1KG-ONT	No	NA	NA	NA	NA	NA	NA
chr2:240780982	chr2-240780982-allele2170331-141	INS	140	NA	0.0,0.0,0.001984126984126984,0.0,0.0	NA	KIF1A(1.0, 0.304)	KIF1A(1.0, 0.304)	NA	NA	NA	NA	NA	NA	NA	No	NA	HPRC,HGSVC,1KG-ONT	No	NA	NA	NA	NA	NA	NA
chr2:240780984	chr2-240780984-allele2170340-151	INS	150	NA	0.0030257186081694403,0.0,0.0,0.0,0.0	0.00520636	KIF1A(1.0, 0.304)	KIF1A(1.0, 0.304)	NA	NA	NA	NA	NA	NA	NA	No	NA	HPRC,HGSVC,1KG-ONT	No	NA	NA	NA	NA	NA	NA
chr2:240780984	chr2-240780984-allele2170339-153	INS	152	NA	0.0007564296520423601,0.007204610951008645,0.002976190476190476,0.0019880715705765406,0.013292433537832311	0.00259388	KIF1A(1.0, 0.304)	KIF1A(1.0, 0.304)	NA	NA	NA	NA	NA	NA	NA	No	NA	HPRC,HGSVC,1KG-ONT	No	NA	NA	NA	NA	NA	NA
chr2:240780984	chr2-240780984-allele2170341-151	INS	150	NA	0.0,0.005763688760806916,0.0,0.0,0.0	0.000224143	KIF1A(1.0, 0.304)	KIF1A(1.0, 0.304)	NA	NA	NA	NA	NA	NA	NA	No	NA	HPRC,HGSVC,1KG-ONT	No	NA	NA	NA	NA	NA	NA
chr2:240780984	chr2-240780984-allele2170336-117	INS	116	NA	0.0007564296520423601,0.0,0.0,0.0019880715705765406,0.0010224948875255625	NA	KIF1A(1.0, 0.304)	KIF1A(1.0, 0.304)	NA	NA	NA	NA	NA	NA	NA	No	NA	HPRC,HGSVC,1KG-ONT	No	NA	NA	NA	NA	NA	NA
chr2:240780984	chr2-240780984-allele2170343-157	INS	156	NA	0.0,0.0,0.0,0.0019880715705765406,0.0	NA	KIF1A(1.0, 0.304)	KIF1A(1.0, 0.304)	NA	NA	NA	NA	NA	NA	NA	No	NA	HPRC,HGSVC,1KG-ONT	No	NA	NA	NA	NA	NA	NA
chr2:240780984	chr2-240780984-allele2170338-153	INS	152	NA	0.00832072617246596,0.001440922190201729,0.0,0.0,0.003067484662576687	0.00814511	KIF1A(1.0, 0.304)	KIF1A(1.0, 0.304)	NA	NA	NA	NA	NA	NA	NA	No	NA	HPRC,HGSVC,1KG-ONT	No	NA	NA	NA	NA	NA	NA
chr2:240780984	chr2-240780984-allele2170334-139	INS	138	NA	0.0,0.001440922190201729,0.000992063492063492,0.0,0.0	NA	KIF1A(1.0, 0.304)	KIF1A(1.0, 0.304)	NA	NA	NA	NA	NA	NA	NA	No	NA	HPRC,HGSVC,1KG-ONT	No	NA	NA	NA	NA	NA	NA
chr2:240780984	chr2-240780984-allele2170335-155	INS	154	NA	0.0037821482602118004,0.001440922190201729,0.0,0.006958250497017893,0.027607361963190184	0.00152282	KIF1A(1.0, 0.304)	KIF1A(1.0, 0.304)	NA	NA	NA	NA	NA	NA	NA	No	NA	HPRC,HGSVC,1KG-ONT	No	NA	NA	NA	NA	NA	NA
chr2:240780984	chr2-240780984-allele2170345-157	INS	156	NA	0.0,0.0,0.0,0.0,0.0010224948875255625	NA	KIF1A(1.0, 0.304)	KIF1A(1.0, 0.304)	NA	NA	NA	NA	NA	NA	NA	No	NA	HPRC,HGSVC,1KG-ONT	No	NA	NA	NA	NA	NA	NA
chr2:240780984	chr2-240780984-allele2170344-157	INS	156	NA	0.0,0.0,0.0,0.0019880715705765406,0.002044989775051125	0.000224143	KIF1A(1.0, 0.304)	KIF1A(1.0, 0.304)	NA	NA	NA	NA	NA	NA	NA	No	NA	HPRC,HGSVC,1KG-ONT	No	NA	NA	NA	NA	NA	NA
chr2:240780986	chr2-240780986-allele2170353-85	INS	84	NA	0.0015128593040847202,0.0,0.0,0.0,0.0	0.00234988	KIF1A(1.0, 0.304)	KIF1A(1.0, 0.304)	NA	NA	NA	NA	NA	NA	NA	No	NA	HPRC,HGSVC,1KG-ONT	No	NA	NA	NA	NA	NA	NA
chr2:240780986	chr2-240780986-allele2170349-249	INS	248	NA	0.0022692889561270802,0.001440922190201729,0.0,0.0009940357852882703,0.0	0.000980669	KIF1A(1.0, 0.304)	KIF1A(1.0, 0.304)	NA	NA	NA	NA	NA	NA	NA	No	NA	HPRC,HGSVC	No	NA	NA	NA	NA	NA	NA
chr2:240780986	chr2-240780986-allele2170354-117	INS	116	NA	0.0007564296520423601,0.0,0.0,0.0,0.0	0.000918741	KIF1A(1.0, 0.304)	KIF1A(1.0, 0.304)	NA	NA	NA	NA	NA	NA	NA	No	NA	HPRC,HGSVC,1KG-ONT	No	NA	NA	NA	NA	NA	NA
chr2:240781018	chr2-240781018-allele2170384-161	INS	160	NA	0.0007564296520423601,0.01585014409221902,0.006944444444444444,0.0,0.014314928425357873	0.00421379	KIF1A(1.0, 0.304)	KIF1A(1.0, 0.304)	NA	NA	NA	NA	NA	NA	NA	No	NA	HPRC,HGSVC,1KG-ONT	No	NA	NA	NA	NA	NA	NA
chr2:240781030	chr2-240781030-allele2170392-141	INS	140	NA	0.0015128593040847202,0.0,0.0,0.0009940357852882703,0.0	0.00077342	KIF1A(1.0, 0.304)	KIF1A(1.0, 0.304)	NA	NA	NA	NA	NA	NA	NA	No	NA	HPRC,HGSVC,1KG-ONT	No	NA	NA	NA	NA	NA	NA
chr2:240781030	chr2-240781030-allele2170393-235	INS	234	NA	0.0007564296520423601,0.002881844380403458,0.0,0.003976143141153081,0.0010224948875255625	NA	KIF1A(1.0, 0.304)	KIF1A(1.0, 0.304)	NA	NA	NA	NA	NA	NA	NA	No	NA	HPRC,HGSVC	No	NA	NA	NA	NA	NA	NA
chr2:240781040	chr2-240781040-allele2170411-147	INS	146	NA	0.0,0.001440922190201729,0.0,0.0009940357852882703,0.002044989775051125	0.000224143	KIF1A(1.0, 0.304)	KIF1A(1.0, 0.304)	NA	NA	NA	NA	NA	NA	NA	No	NA	HPRC,HGSVC,1KG-ONT	No	NA	NA	NA	NA	NA	NA
chr2:240781041	chr2-240781041-allele2170415-73	INS	72	NA	0.0007564296520423601,0.0,0.0,0.0,0.0010224948875255625	NA	KIF1A(1.0, 0.304)	KIF1A(1.0, 0.304)	NA	NA	NA	NA	NA	NA	NA	No	NA	HPRC,HGSVC,1KG-ONT	No	NA	NA	NA	NA	NA	NA
chr2:240781043	chr2-240781043-allele2170416-163	INS	162	NA	0.0030257186081694403,0.03314121037463977,0.0,0.04970178926441352,0.012269938650306749	0.0108862	KIF1A(1.0, 0.304)	KIF1A(1.0, 0.304)	NA	NA	NA	NA	NA	NA	NA	No	NA	HPRC,HGSVC,1KG-ONT	No	NA	NA	NA	NA	NA	NA
chr2:240781048	chr2-240781048-allele2170423-320	INS	319	NA	0.0022692889561270802,0.0,0.0,0.0,0.0	0.00377908	KIF1A(1.0, 0.304)	KIF1A(1.0, 0.304)	NA	NA	NA	NA	NA	NA	NA	No	NA	HGSVC	No	NA	NA	NA	NA	NA	NA
chr2:240781049	chr2-240781049-allele2170427-173	INS	172	NA	0.00680786686838124,0.025936599423631124,0.11706349206349206,0.02982107355864811,0.05930470347648262	0.0316761	KIF1A(1.0, 0.304)	KIF1A(1.0, 0.304)	NA	NA	NA	NA	NA	NA	NA	No	NA	HPRC,HGSVC	No	NA	NA	NA	NA	NA	NA
chr2:240781049	chr2-240781049-allele2170424-83	INS	82	NA	0.0030257186081694403,0.018731988472622477,0.006944444444444444,0.06063618290258449,0.032719836400818	0.0160546	KIF1A(1.0, 0.304)	KIF1A(1.0, 0.304)	NA	NA	NA	NA	NA	NA	NA	No	NA	HPRC,HGSVC,1KG-ONT	No	NA	NA	NA	NA	NA	NA
chr2:240781049	chr2-240781049-allele2170426-185	INS	184	NA	0.0022692889561270802,0.06051873198847262,0.023809523809523808,0.004970178926441352,0.015337423312883436	0.0120095	KIF1A(1.0, 0.304)	KIF1A(1.0, 0.304)	NA	NA	NA	NA	NA	NA	NA	No	NA	HPRC,HGSVC	No	NA	NA	NA	NA	NA	NA
chr2:240781049	chr2-240781049-allele2170428-405	INS	404	NA	0.0037821482602118004,0.001440922190201729,0.0,0.0,0.0010224948875255625	0.00324023	KIF1A(1.0, 0.304)	KIF1A(1.0, 0.304)	NA	NA	NA	NA	NA	NA	NA	No	NA	HPRC,HGSVC	No	NA	NA	NA	NA	NA	NA
chr2:240781051	chr2-240781051-allele2170431-51	INS	50	NA	0.0007564296520423601,0.005763688760806916,0.0,0.002982107355864811,0.003067484662576687	0.000360376	KIF1A(1.0, 0.304)	KIF1A(1.0, 0.304)	NA	NA	NA	NA	NA	NA	NA	No	NA	HPRC,HGSVC,1KG-ONT	No	NA	NA	NA	NA	NA	NA
chr2:240781053	chr2-240781053-allele2170434-61	INS	60	NA	0.0,0.005763688760806916,0.0,0.0,0.0	0.000224143	KIF1A(1.0, 0.304)	KIF1A(1.0, 0.304)	NA	NA	NA	NA	NA	NA	NA	No	NA	HPRC,HGSVC,1KG-ONT	No	NA	NA	NA	NA	NA	NA
chr2:240781053	chr2-240781053-allele2170436-427	INS	426	NA	0.0015128593040847202,0.0,0.0,0.0,0.0	0.00234988	KIF1A(1.0, 0.304)	KIF1A(1.0, 0.304)	NA	NA	NA	NA	NA	NA	NA	No	NA	HPRC,HGSVC	No	NA	NA	NA	NA	NA	NA
chr2:240781086	chr2-240781086-allele2170460-53	INS	52	NA	0.0,0.001440922190201729,0.0,0.0009940357852882703,0.0	NA	KIF1A(1.0, 0.304)	KIF1A(1.0, 0.304)	NA	NA	NA	NA	NA	NA	NA	No	NA	HPRC,HGSVC,1KG-ONT	No	NA	NA	NA	NA	NA	NA
chr2:240781089	chr2-240781089-allele2170470-259	INS	258	NA	0.006051437216338881,0.0,0.0,0.0,0.0	0.0108963	KIF1A(1.0, 0.304)	KIF1A(1.0, 0.304)	NA	NA	NA	NA	NA	NA	NA	No	NA	HPRC,HGSVC	No	NA	NA	NA	NA	NA	NA
chr2:240781107	chr2-240781107-allele2170481-57	INS	56	NA	0.0022692889561270802,0.0,0.0,0.0,0.0	0.00377908	KIF1A(1.0, 0.304)	KIF1A(1.0, 0.304)	NA	NA	NA	NA	NA	NA	NA	No	NA	HPRC,HGSVC,1KG-ONT	No	NA	NA	NA	NA	NA	NA
chr2:240781108	chr2-240781108-allele2170483-58	INS	57	NA	0.0007564296520423601,0.0,0.0,0.0009940357852882703,0.0	NA	KIF1A(1.0, 0.304)	KIF1A(1.0, 0.304)	NA	NA	NA	NA	NA	NA	NA	No	NA	HPRC,HGSVC,1KG-ONT	No	NA	NA	NA	NA	NA	NA
chr2:240781111	chr2-240781111-allele2170490-69	INS	68	NA	0.0,0.001440922190201729,0.0,0.0,0.0	NA	KIF1A(1.0, 0.304)	KIF1A(1.0, 0.304)	NA	NA	NA	NA	NA	NA	NA	No	NA	HPRC,HGSVC,1KG-ONT	No	NA	NA	NA	NA	NA	NA
chr2:240781111	chr2-240781111-allele2170489-73	INS	72	NA	0.0007564296520423601,0.0,0.0,0.0,0.0	0.000918741	KIF1A(1.0, 0.304)	KIF1A(1.0, 0.304)	NA	NA	NA	NA	NA	NA	NA	No	NA	HPRC,HGSVC,1KG-ONT	No	NA	NA	NA	NA	NA	NA
chr2:240781125	chr2-240781125-allele2170492-1	DEL	62	NA	0.0030257186081694403,0.001440922190201729,0.0,0.0,0.0	0.00328379	KIF1A(1.0, 0.304)	KIF1A(1.0, 0.304)	NA	NA	NA	NA	NA	NA	NA	No	NA	HPRC,HGSVC	No	NA	NA	NA	NA	NA	NA
chr2:240781187	chr2-240781187-allele2170534-735	INS	734	NA	0.0007564296520423601,0.0,0.0,0.0,0.0	0.000918741	KIF1A(1.0, 0.304)	KIF1A(1.0, 0.304)	NA	NA	NA	NA	NA	NA	NA	No	NA	HPRC,1KG-ONT	No	NA	NA	NA	NA	NA	NA
chr2:240781191	chr2-240781191-allele2170541-95	INS	94	NA	0.0007564296520423601,0.001440922190201729,0.008928571428571428,0.0,0.0	0.000360376	KIF1A(1.0, 0.304)	KIF1A(1.0, 0.304)	NA	NA	NA	NA	NA	NA	NA	No	NA	HPRC,HGSVC,1KG-ONT	No	NA	NA	NA	NA	NA	NA
chr2:240781191	chr2-240781191-allele2170548-135	INS	134	NA	0.0030257186081694403,0.0,0.0,0.0,0.0	0.00520636	KIF1A(1.0, 0.304)	KIF1A(1.0, 0.304)	NA	NA	NA	NA	NA	NA	NA	No	NA	HPRC,HGSVC,1KG-ONT	No	NA	NA	NA	NA	NA	NA
chr2:240781191	chr2-240781191-allele2170543-133	INS	132	NA	0.0015128593040847202,0.001440922190201729,0.0,0.0,0.0	0.00077342	KIF1A(1.0, 0.304)	KIF1A(1.0, 0.304)	NA	NA	NA	NA	NA	NA	NA	No	NA	HPRC,HGSVC,1KG-ONT	No	NA	NA	NA	NA	NA	NA
chr2:240781191	chr2-240781191-allele2170544-93	INS	92	NA	0.0,0.002881844380403458,0.0,0.0009940357852882703,0.0	3.94758e-05	KIF1A(1.0, 0.304)	KIF1A(1.0, 0.304)	NA	NA	NA	NA	NA	NA	NA	No	NA	HPRC,HGSVC,1KG-ONT	No	NA	NA	NA	NA	NA	NA
chr2:240781191	chr2-240781191-allele2170551-51	INS	50	NA	0.0007564296520423601,0.0,0.0,0.0,0.0	0.000918741	KIF1A(1.0, 0.304)	KIF1A(1.0, 0.304)	NA	NA	NA	NA	NA	NA	NA	No	NA	HPRC,HGSVC,1KG-ONT	No	NA	NA	NA	NA	NA	NA
chr2:240781192	chr2-240781192-allele2170552-288	INS	287	NA	0.01588502269288956,0.002881844380403458,0.0,0.0,0.0	0.024855	KIF1A(1.0, 0.304)	KIF1A(1.0, 0.304)	NA	NA	NA	NA	NA	NA	NA	No	NA	HPRC,HGSVC	No	NA	NA	NA	NA	NA	NA
chr2:240781193	chr2-240781193-allele2170553-79	INS	78	NA	0.0007564296520423601,0.0,0.0,0.0,0.0	0.000918741	KIF1A(1.0, 0.304)	KIF1A(1.0, 0.304)	NA	NA	NA	NA	NA	NA	NA	No	NA	HPRC,HGSVC,1KG-ONT	No	NA	NA	NA	NA	NA	NA
chr2:240781193	chr2-240781193-allele2170562-51	INS	50	NA	0.0015128593040847202,0.0,0.0,0.0,0.0	0.00234988	KIF1A(1.0, 0.304)	KIF1A(1.0, 0.304)	NA	NA	NA	NA	NA	NA	NA	No	NA	HPRC,HGSVC,1KG-ONT	No	NA	NA	NA	NA	NA	NA
chr2:240781193	chr2-240781193-allele2170560-81	INS	80	NA	0.0007564296520423601,0.0,0.0,0.0,0.0	0.000918741	KIF1A(1.0, 0.304)	KIF1A(1.0, 0.304)	NA	NA	NA	NA	NA	NA	NA	No	NA	HPRC,HGSVC,1KG-ONT	No	NA	NA	NA	NA	NA	NA
chr2:240781193	chr2-240781193-allele2170558-57	INS	56	NA	0.012102874432677761,0.001440922190201729,0.0,0.0,0.0	0.0199352	KIF1A(1.0, 0.304)	KIF1A(1.0, 0.304)	NA	NA	NA	NA	NA	NA	NA	No	NA	HPRC,HGSVC,1KG-ONT	No	NA	NA	NA	NA	NA	NA
chr2:240781195	chr2-240781195-allele2170566-55	INS	54	NA	0.0030257186081694403,0.0,0.008928571428571428,0.0,0.0	NA	KIF1A(1.0, 0.304)	KIF1A(1.0, 0.304)	NA	NA	NA	NA	NA	NA	NA	No	NA	HPRC,HGSVC,1KG-ONT	No	NA	NA	NA	NA	NA	NA
chr2:240781196	chr2-240781196-allele2170570-193	INS	192	NA	0.0030257186081694403,0.005763688760806916,0.0,0.006958250497017893,0.003067484662576687	NA	KIF1A(1.0, 0.304)	KIF1A(1.0, 0.304)	NA	NA	NA	NA	NA	NA	NA	No	NA	HPRC,HGSVC	No	NA	NA	NA	NA	NA	NA
chr2:240781229	chr2-240781229-allele2170589-85	INS	84	NA	0.0,0.0,0.001984126984126984,0.0,0.0	NA	KIF1A(1.0, 0.304)	KIF1A(1.0, 0.304)	NA	NA	NA	NA	NA	NA	NA	No	NA	HPRC,HGSVC,1KG-ONT	No	NA	NA	NA	NA	NA	NA
chr2:240781229	chr2-240781229-allele2170587-63	INS	62	NA	0.0015128593040847202,0.01729106628242075,0.0,0.0,0.0	NA	KIF1A(1.0, 0.304)	KIF1A(1.0, 0.304)	NA	NA	NA	NA	NA	NA	NA	No	NA	HPRC,HGSVC,1KG-ONT	No	NA	NA	NA	NA	NA	NA
chr2:240781235	chr2-240781235-allele2170595-1	DEL	158	NA	0.006051437216338881,0.04755043227665706,0.007936507936507936,0.06461232604373758,0.028629856850715747	0.0159884	KIF1A(1.0, 0.304)	KIF1A(1.0, 0.304)	NA	NA	NA	NA	NA	NA	NA	No	NA	HPRC,HGSVC,1KG-ONT	Yes	NA	NA	NA	NA	NA	NA
chr2:240781249	chr2-240781249-allele2170609-53	INS	52	NA	0.0007564296520423601,0.0,0.0,0.0,0.0	0.000918741	KIF1A(1.0, 0.304)	KIF1A(1.0, 0.304)	NA	NA	NA	NA	NA	NA	NA	No	NA	HPRC,HGSVC,1KG-ONT	No	NA	NA	NA	NA	NA	NA
chr2:240781249	chr2-240781249-allele2170599-55	INS	54	NA	0.0007564296520423601,0.0,0.0,0.0,0.0	0.000918741	KIF1A(1.0, 0.304)	KIF1A(1.0, 0.304)	NA	NA	NA	NA	NA	NA	NA	No	NA	HPRC,HGSVC,1KG-ONT	No	NA	NA	NA	NA	NA	NA
chr2:240781267	chr2-240781267-allele2170615-118	INS	117	NA	0.0030257186081694403,0.0,0.00496031746031746,0.0,0.0	0.000263486	KIF1A(1.0, 0.304)	KIF1A(1.0, 0.304)	NA	NA	NA	NA	NA	NA	NA	No	NA	HPRC,HGSVC,1KG-ONT	No	NA	NA	NA	NA	NA	NA
chr2:240781269	chr2-240781269-allele2170627-61	INS	60	NA	0.0007564296520423601,0.001440922190201729,0.0,0.0,0.0	NA	KIF1A(1.0, 0.304)	KIF1A(1.0, 0.304)	NA	NA	NA	NA	NA	NA	NA	No	NA	HPRC,HGSVC,1KG-ONT	No	NA	NA	NA	NA	NA	NA
chr2:240781269	chr2-240781269-allele2170625-59	INS	58	NA	0.0015128593040847202,0.004322766570605188,0.0,0.0019880715705765406,0.002044989775051125	NA	KIF1A(1.0, 0.304)	KIF1A(1.0, 0.304)	NA	NA	NA	NA	NA	NA	NA	No	NA	HPRC,HGSVC,1KG-ONT	No	NA	NA	NA	NA	NA	NA
chr2:240781270	chr2-240781270-allele2170629-64	INS	63	NA	0.0007564296520423601,0.0,0.0,0.0,0.0	0.000918741	KIF1A(1.0, 0.304)	KIF1A(1.0, 0.304)	NA	NA	NA	NA	NA	NA	NA	No	NA	HPRC,HGSVC,1KG-ONT	No	NA	NA	NA	NA	NA	NA
chr2:240781287	chr2-240781287-allele2170656-51	INS	50	NA	0.00529500756429652,0.008645533141210375,0.005952380952380952,0.0009940357852882703,0.005112474437627812	NA	KIF1A(1.0, 0.304)	KIF1A(1.0, 0.304)	NA	NA	NA	NA	NA	NA	NA	No	NA	HPRC,HGSVC,1KG-ONT	No	NA	NA	NA	NA	NA	NA
chr2:240781319	chr2-240781319-allele2170679-112	INS	111	NA	0.0015128593040847202,0.002881844380403458,0.003968253968253968,0.002982107355864811,0.0	NA	KIF1A(1.0, 0.304)	KIF1A(1.0, 0.304)	NA	NA	NA	NA	NA	NA	NA	No	NA	HPRC,HGSVC,1KG-ONT	No	NA	NA	NA	NA	NA	NA
chr2:240781343	chr2-240781343-allele2170701-61	INS	60	NA	0.00529500756429652,0.0,0.0,0.0,0.0	0.00947665	KIF1A(1.0, 0.304)	KIF1A(1.0, 0.304)	NA	NA	NA	NA	NA	NA	NA	No	NA	HPRC,HGSVC,1KG-ONT	No	NA	NA	NA	NA	NA	NA
chr2:240781343	chr2-240781343-allele2170700-93	INS	92	NA	0.0007564296520423601,0.0,0.0,0.0009940357852882703,0.0	NA	KIF1A(1.0, 0.304)	KIF1A(1.0, 0.304)	NA	NA	NA	NA	NA	NA	NA	No	NA	HPRC,HGSVC,1KG-ONT	No	NA	NA	NA	NA	NA	NA
chr2:240781355	chr2-240781355-allele2170711-87	INS	86	NA	0.0015128593040847202,0.0,0.002976190476190476,0.0,0.0010224948875255625	NA	KIF1A(1.0, 0.304)	KIF1A(1.0, 0.304)	NA	NA	NA	NA	NA	NA	NA	No	NA	HPRC,HGSVC,1KG-ONT	No	NA	NA	NA	NA	NA	NA
chr2:240781355	chr2-240781355-allele2170719-80	INS	79	NA	0.0015128593040847202,0.0,0.0,0.0,0.0	0.00234988	KIF1A(1.0, 0.304)	KIF1A(1.0, 0.304)	NA	NA	NA	NA	NA	NA	NA	No	NA	HPRC,HGSVC,1KG-ONT	No	NA	NA	NA	NA	NA	NA
chr2:240781355	chr2-240781355-allele2170709-68	INS	67	NA	0.0015128593040847202,0.001440922190201729,0.0,0.008946322067594433,0.0010224948875255625	NA	KIF1A(1.0, 0.304)	KIF1A(1.0, 0.304)	NA	NA	NA	NA	NA	NA	NA	No	NA	HPRC,HGSVC,1KG-ONT	No	NA	NA	NA	NA	NA	NA
chr2:240781357	chr2-240781357-allele2170721-64	INS	63	NA	0.0,0.004322766570605188,0.0,0.0,0.0	NA	KIF1A(1.0, 0.304)	KIF1A(1.0, 0.304)	NA	NA	NA	NA	NA	NA	NA	No	NA	HPRC,HGSVC,1KG-ONT	No	NA	NA	NA	NA	NA	NA
chr2:240781364	chr2-240781364-allele2170722-109	INS	108	NA	0.0007564296520423601,0.001440922190201729,0.0,0.006958250497017893,0.0010224948875255625	0.000199544	KIF1A(1.0, 0.304)	KIF1A(1.0, 0.304)	NA	NA	NA	NA	NA	NA	NA	No	NA	HPRC,HGSVC,1KG-ONT	No	NA	NA	NA	NA	NA	NA
chr2:240781373	chr2-240781373-allele2170728-490	INS	489	NA	0.0007564296520423601,0.0,0.0,0.0,0.0	0.000918741	KIF1A(1.0, 0.304)	KIF1A(1.0, 0.304)	NA	NA	NA	NA	NA	NA	NA	No	NA	HPRC,HGSVC	No	NA	NA	NA	NA	NA	NA
chr2:240781374	chr2-240781374-allele2170735-79	INS	78	NA	0.0,0.005763688760806916,0.003968253968253968,0.003976143141153081,0.0010224948875255625	0.00180841	KIF1A(1.0, 0.304)	KIF1A(1.0, 0.304)	NA	NA	NA	NA	NA	NA	NA	No	NA	HPRC,HGSVC,1KG-ONT	No	NA	NA	NA	NA	NA	NA
chr2:240781393	chr2-240781393-allele2170746-101	INS	100	NA	0.0022692889561270802,0.0,0.0,0.0,0.0	0.00377908	KIF1A(1.0, 0.304)	KIF1A(1.0, 0.304)	NA	NA	NA	NA	NA	NA	NA	No	NA	HPRC,HGSVC,1KG-ONT	No	NA	NA	NA	NA	NA	NA
chr2:240781440	chr2-240781440-allele2170775-69	INS	68	NA	0.0007564296520423601,0.001440922190201729,0.0,0.002982107355864811,0.0	NA	KIF1A(1.0, 0.304)	KIF1A(1.0, 0.304)	NA	NA	NA	NA	NA	NA	NA	No	NA	HPRC,HGSVC,1KG-ONT	No	NA	NA	NA	NA	NA	NA
chr2:240781441	chr2-240781441-allele2170783-55	INS	54	NA	0.0007564296520423601,0.0,0.0,0.0,0.0	0.000918741	KIF1A(1.0, 0.304)	KIF1A(1.0, 0.304)	NA	NA	NA	NA	NA	NA	NA	No	NA	HPRC,HGSVC,1KG-ONT	No	NA	NA	NA	NA	NA	NA
chr2:240781443	chr2-240781443-allele2170803-541	INS	540	NA	0.0007564296520423601,0.0,0.0,0.0,0.0	0.000918741	KIF1A(1.0, 0.304)	KIF1A(1.0, 0.304)	NA	NA	NA	NA	NA	NA	NA	No	NA	HPRC,HGSVC	No	NA	NA	NA	NA	NA	NA
chr2:240781443	chr2-240781443-allele2170790-167	INS	166	NA	0.0030257186081694403,0.0,0.0,0.0,0.0	0.00520636	KIF1A(1.0, 0.304)	KIF1A(1.0, 0.304)	NA	NA	NA	NA	NA	NA	NA	No	NA	HPRC,HGSVC	No	NA	NA	NA	NA	NA	NA
chr2:240781443	chr2-240781443-allele2170789-127	INS	126	NA	0.007564296520423601,0.001440922190201729,0.0,0.002982107355864811,0.0	0.00698807	KIF1A(1.0, 0.304)	KIF1A(1.0, 0.304)	NA	NA	NA	NA	NA	NA	NA	No	NA	HPRC,HGSVC,1KG-ONT	No	NA	NA	NA	NA	NA	NA
chr2:240781443	chr2-240781443-allele2170791-116	INS	115	NA	0.0007564296520423601,0.0,0.0,0.0,0.02965235173824131	0.00365876	KIF1A(1.0, 0.304)	KIF1A(1.0, 0.304)	NA	NA	NA	NA	NA	NA	NA	No	NA	HPRC,HGSVC,1KG-ONT	No	NA	NA	NA	NA	NA	NA
chr2:240781443	chr2-240781443-allele2170799-69	INS	68	NA	0.0015128593040847202,0.0,0.0,0.0,0.0	0.00234988	KIF1A(1.0, 0.304)	KIF1A(1.0, 0.304)	NA	NA	NA	NA	NA	NA	NA	No	NA	HPRC,HGSVC,1KG-ONT	No	NA	NA	NA	NA	NA	NA
chr2:240781443	chr2-240781443-allele2170800-539	INS	538	NA	0.0007564296520423601,0.0,0.0,0.0,0.0	0.000918741	KIF1A(1.0, 0.304)	KIF1A(1.0, 0.304)	NA	NA	NA	NA	NA	NA	NA	No	NA	HPRC,HGSVC	No	NA	NA	NA	NA	NA	NA
chr2:240781446	chr2-240781446-allele2170812-547	INS	546	NA	0.0015128593040847202,0.0,0.0,0.0,0.0	0.00234988	KIF1A(1.0, 0.304)	KIF1A(1.0, 0.304)	NA	NA	NA	NA	NA	NA	NA	No	NA	HPRC,HGSVC	No	NA	NA	NA	NA	NA	NA
chr2:240781451	chr2-240781451-allele2170816-61	INS	60	NA	0.0,0.0,0.001984126984126984,0.0,0.0	NA	KIF1A(1.0, 0.304)	KIF1A(1.0, 0.304)	NA	NA	NA	NA	NA	NA	NA	No	NA	HPRC,HGSVC,1KG-ONT	No	NA	NA	NA	NA	NA	NA
chr2:240781467	chr2-240781467-allele2170835-62	INS	61	NA	0.0022692889561270802,0.0,0.0,0.0019880715705765406,0.0	0.000980669	KIF1A(1.0, 0.304)	KIF1A(1.0, 0.304)	NA	NA	NA	NA	NA	NA	NA	No	NA	HPRC,HGSVC,1KG-ONT	No	NA	NA	NA	NA	NA	NA
chr2:240781467	chr2-240781467-allele2170839-59	INS	58	NA	0.0037821482602118004,0.0,0.001984126984126984,0.0,0.0	0.00324023	KIF1A(1.0, 0.304)	KIF1A(1.0, 0.304)	NA	NA	NA	NA	NA	NA	NA	No	NA	HPRC,HGSVC,1KG-ONT	No	NA	NA	NA	NA	NA	NA
chr2:240781467	chr2-240781467-allele2170833-121	INS	120	NA	0.0,0.010086455331412104,0.0,0.002982107355864811,0.0010224948875255625	0.00151771	KIF1A(1.0, 0.304)	KIF1A(1.0, 0.304)	NA	NA	NA	NA	NA	NA	NA	No	NA	HPRC,HGSVC,1KG-ONT	No	NA	NA	NA	NA	NA	NA
chr2:240786637	chr2-240786637-allele2170914-667	INS	666	NA	0.0,0.001440922190201729,0.0,0.0,0.0	NA	KIF1A(1.0, 0.304)	KIF1A(1.0, 0.304)	NA	NA	NA	NA	NA	NA	NA	No	NA	HPRC,HGSVC,1KG-ONT	Yes	NA	NA	NA	NA	NA	NA
chr2:240786638	chr2-240786638-allele2170916-1	DEL	64	NA	0.05068078668683813,0.03890489913544669,0.00992063492063492,0.06560636182902585,0.027607361963190184	0.00261359	KIF1A(1.0, 0.304)	KIF1A(1.0, 0.304)	NA	NA	NA	NA	NA	NA	NA	No	NA	HPRC,HGSVC,1KG-ONT	No	NA	NA	NA	NA	NA	NA
chr2:240786639	chr2-240786639-allele2170918-132	INS	131	NA	0.0,0.0,0.000992063492063492,0.0,0.003067484662576687	0.000224143	KIF1A(1.0, 0.304)	KIF1A(1.0, 0.304)	NA	NA	NA	NA	NA	NA	NA	No	NA	HPRC,HGSVC,1KG-ONT	Yes	NA	NA	NA	NA	NA	NA
chr2:240786646	chr2-240786646-allele2170920-65	INS	64	NA	0.0022692889561270802,0.01440922190201729,0.000992063492063492,0.019880715705765408,0.024539877300613498	0.00637021	KIF1A(1.0, 0.304)	KIF1A(1.0, 0.304)	NA	NA	NA	NA	NA	NA	NA	No	NA	HPRC,HGSVC,1KG-ONT	Yes	NA	NA	NA	NA	NA	NA
chr2:240786646	chr2-240786646-allele2170919-330	INS	329	NA	0.0,0.0,0.000992063492063492,0.0,0.003067484662576687	0.000224143	KIF1A(1.0, 0.304)	KIF1A(1.0, 0.304)	NA	NA	NA	NA	NA	NA	NA	No	NA	HPRC,HGSVC,1KG-ONT	Yes	NA	NA	NA	NA	NA	NA
chr2:240786671	chr2-240786671-allele2170925-1	DEL	98	NA	0.0007564296520423601,0.0,0.0,0.0,0.0	0.000918741	KIF1A(1.0, 0.304)	KIF1A(1.0, 0.304)	NA	NA	NA	NA	NA	NA	NA	No	NA	HPRC,HGSVC,1KG-ONT	No	NA	NA	NA	NA	NA	NA
chr2:240786702	chr2-240786702-allele2170938-434	INS	433	NA	0.0015128593040847202,0.001440922190201729,0.00496031746031746,0.0,0.0	NA	KIF1A(1.0, 0.304)	KIF1A(1.0, 0.304)	NA	NA	NA	NA	NA	NA	NA	No	NA	HPRC,HGSVC,1KG-ONT	Yes	NA	NA	NA	NA	NA	NA
chr2:240786702	chr2-240786702-allele2170934-668	INS	667	NA	0.0007564296520423601,0.0,0.0,0.0009940357852882703,0.0	NA	KIF1A(1.0, 0.304)	KIF1A(1.0, 0.304)	NA	NA	NA	NA	NA	NA	NA	No	NA	HPRC,HGSVC,1KG-ONT	Yes	NA	NA	NA	NA	NA	NA
chr2:240786702	chr2-240786702-allele2170933-799	INS	798	NA	0.0007564296520423601,0.002881844380403458,0.001984126984126984,0.009940357852882704,0.0010224948875255625	0.00114578	KIF1A(1.0, 0.304)	KIF1A(1.0, 0.304)	NA	NA	NA	NA	NA	NA	NA	No	NA	HPRC,HGSVC,1KG-ONT	No	NA	NA	NA	NA	NA	NA
chr2:240786702	chr2-240786702-allele2170937-667	INS	666	NA	0.0,0.0,0.002976190476190476,0.0,0.0	NA	KIF1A(1.0, 0.304)	KIF1A(1.0, 0.304)	NA	NA	NA	NA	NA	NA	NA	No	NA	HPRC,HGSVC,1KG-ONT	Yes	NA	NA	NA	NA	NA	NA
chr2:240786702	chr2-240786702-allele2170939-863	INS	862	NA	0.0,0.0,0.0,0.0,0.002044989775051125	NA	KIF1A(1.0, 0.304)	KIF1A(1.0, 0.304)	NA	NA	NA	NA	NA	NA	NA	No	NA	HPRC,HGSVC,1KG-ONT	Yes	NA	NA	NA	NA	NA	NA
chr2:240786721	chr2-240786721-allele2170943-1	DEL	69	NA	0.07337367624810892,0.008645533141210375,0.012896825396825396,0.0009940357852882703,0.0	0.0948123	KIF1A(1.0, 0.304)	KIF1A(1.0, 0.304)	NA	NA	NA	NA	NA	NA	NA	No	NA	HPRC,HGSVC,1KG-ONT	No	NA	NA	NA	NA	NA	NA
chr2:240786722	chr2-240786722-allele2170945-232	INS	231	NA	0.0022692889561270802,0.0,0.0,0.0,0.0	0.00377908	KIF1A(1.0, 0.304)	KIF1A(1.0, 0.304)	NA	NA	NA	NA	NA	NA	NA	No	NA	HPRC,HGSVC	Yes	NA	NA	NA	NA	NA	NA
chr2:240786733	chr2-240786733-allele2170949-132	INS	131	NA	0.0,0.005763688760806916,0.0,0.002982107355864811,0.0010224948875255625	0.000963133	KIF1A(1.0, 0.304)	KIF1A(1.0, 0.304)	NA	NA	NA	NA	NA	NA	NA	No	NA	HPRC,HGSVC,1KG-ONT	Yes	NA	NA	NA	NA	NA	NA
chr2:240786737	chr2-240786737-allele2170952-200	INS	199	NA	0.009077155824508321,0.002881844380403458,0.0,0.0,0.002044989775051125	0.00946238	KIF1A(1.0, 0.304)	KIF1A(1.0, 0.304)	NA	NA	NA	NA	NA	NA	NA	No	NA	HPRC,HGSVC	Yes	NA	NA	NA	NA	NA	NA
chr2:240786744	chr2-240786744-allele2170961-131	INS	130	NA	0.018910741301059002,0.0,0.0,0.0,0.0	0.0347404	KIF1A(1.0, 0.304)	KIF1A(1.0, 0.304)	NA	NA	NA	NA	NA	NA	NA	No	NA	HPRC,HGSVC,1KG-ONT	Yes	NA	NA	NA	NA	NA	NA
chr2:240786744	chr2-240786744-allele2170957-201	INS	200	NA	0.01664145234493192,0.0,0.0,0.0009940357852882703,0.0	0.0283054	KIF1A(1.0, 0.304)	KIF1A(1.0, 0.304)	NA	NA	NA	NA	NA	NA	NA	No	NA	HPRC,HGSVC	Yes	NA	NA	NA	NA	NA	NA
chr2:240786744	chr2-240786744-allele2170964-68	INS	67	NA	0.0007564296520423601,0.0,0.0,0.0019880715705765406,0.002044989775051125	NA	KIF1A(1.0, 0.304)	KIF1A(1.0, 0.304)	NA	NA	NA	NA	NA	NA	NA	No	NA	HPRC,HGSVC,1KG-ONT	Yes	NA	NA	NA	NA	NA	NA
chr2:240786744	chr2-240786744-allele2170966-369	INS	368	NA	0.0007564296520423601,0.0,0.0,0.0,0.0	0.000918741	KIF1A(1.0, 0.304)	KIF1A(1.0, 0.304)	NA	NA	NA	NA	NA	NA	NA	No	NA	HPRC,HGSVC,1KG-ONT	Yes	NA	NA	NA	NA	NA	NA
chr2:240786744	chr2-240786744-allele2170968-166	INS	165	NA	0.018154311649016642,0.001440922190201729,0.0,0.0,0.0	0.0310446	KIF1A(1.0, 0.304)	KIF1A(1.0, 0.304)	NA	NA	NA	NA	NA	NA	NA	No	NA	HPRC,HGSVC	Yes	NA	NA	NA	NA	NA	NA
chr2:240786744	chr2-240786744-allele2170960-98	INS	97	NA	0.01588502269288956,0.002881844380403458,0.0,0.0,0.002044989775051125	0.0212615	KIF1A(1.0, 0.304)	KIF1A(1.0, 0.304)	NA	NA	NA	NA	NA	NA	NA	No	NA	HPRC,HGSVC,1KG-ONT	Yes	NA	NA	NA	NA	NA	NA
chr2:240786744	chr2-240786744-allele2170974-164	INS	163	NA	0.009833585476550681,0.01440922190201729,0.0,0.0,0.0	0.00492991	KIF1A(1.0, 0.304)	KIF1A(1.0, 0.304)	NA	NA	NA	NA	NA	NA	NA	No	NA	HPRC,HGSVC	Yes	NA	NA	NA	NA	NA	NA
chr2:240786744	chr2-240786744-allele2170962-135	INS	134	NA	0.0022692889561270802,0.0,0.0,0.0,0.0	0.00377908	KIF1A(1.0, 0.304)	KIF1A(1.0, 0.304)	NA	NA	NA	NA	NA	NA	NA	No	NA	HPRC,HGSVC,1KG-ONT	Yes	NA	NA	NA	NA	NA	NA
chr2:240786744	chr2-240786744-allele2170959-334	INS	333	NA	0.01361573373676248,0.002881844380403458,0.0,0.0,0.0	0.02071	KIF1A(1.0, 0.304)	KIF1A(1.0, 0.304)	NA	NA	NA	NA	NA	NA	NA	No	NA	HPRC,HGSVC,1KG-ONT	Yes	NA	NA	NA	NA	NA	NA
chr2:240786744	chr2-240786744-allele2170972-968	INS	967	NA	0.00832072617246596,0.002881844380403458,0.0,0.006958250497017893,0.002044989775051125	0.00269291	KIF1A(1.0, 0.304)	KIF1A(1.0, 0.304)	NA	NA	NA	NA	NA	NA	NA	No	NA	HPRC,HGSVC,1KG-ONT	Yes	NA	NA	NA	NA	NA	NA
chr2:240786744	chr2-240786744-allele2170967-68	INS	67	NA	0.0015128593040847202,0.010086455331412104,0.000992063492063492,0.039761431411530816,0.014314928425357873	0.00870165	KIF1A(1.0, 0.304)	KIF1A(1.0, 0.304)	NA	NA	NA	NA	NA	NA	NA	No	NA	HPRC,HGSVC,1KG-ONT	Yes	NA	NA	NA	NA	NA	NA
chr2:240786744	chr2-240786744-allele2170988-204	INS	203	NA	0.0007564296520423601,0.0,0.0,0.0,0.0	0.000918741	KIF1A(1.0, 0.304)	KIF1A(1.0, 0.304)	NA	NA	NA	NA	NA	NA	NA	No	NA	HPRC,HGSVC	Yes	NA	NA	NA	NA	NA	NA
chr2:240786744	chr2-240786744-allele2170971-603	INS	602	NA	0.0022692889561270802,0.02881844380403458,0.025793650793650792,0.0,0.0	0.00475209	KIF1A(1.0, 0.304)	KIF1A(1.0, 0.304)	NA	NA	NA	NA	NA	NA	NA	No	NA	HPRC,HGSVC,1KG-ONT	Yes	NA	NA	NA	NA	NA	NA
chr2:240786744	chr2-240786744-allele2170958-198	INS	197	NA	0.0015128593040847202,0.005763688760806916,0.0,0.0,0.0	NA	KIF1A(1.0, 0.304)	KIF1A(1.0, 0.304)	NA	NA	NA	NA	NA	NA	NA	No	NA	HPRC,HGSVC	Yes	NA	NA	NA	NA	NA	NA
chr2:240786744	chr2-240786744-allele2170982-103	INS	102	NA	0.0,0.0,0.00992063492063492,0.0,0.0	0.00133282	KIF1A(1.0, 0.304)	KIF1A(1.0, 0.304)	NA	NA	NA	NA	NA	NA	NA	No	NA	HPRC,HGSVC,1KG-ONT	Yes	NA	NA	NA	NA	NA	NA
chr2:240786744	chr2-240786744-allele2170963-536	INS	535	NA	0.0015128593040847202,0.0,0.0,0.0,0.0	0.00234988	KIF1A(1.0, 0.304)	KIF1A(1.0, 0.304)	NA	NA	NA	NA	NA	NA	NA	No	NA	HPRC,HGSVC,1KG-ONT	Yes	NA	NA	NA	NA	NA	NA
chr2:240786744	chr2-240786744-allele2170973-500	INS	499	NA	0.012859304084720122,0.0,0.0,0.0,0.0	0.0235872	KIF1A(1.0, 0.304)	KIF1A(1.0, 0.304)	NA	NA	NA	NA	NA	NA	NA	No	NA	HPRC,HGSVC,1KG-ONT	Yes	NA	NA	NA	NA	NA	NA
chr2:240786744	chr2-240786744-allele2170983-171	INS	170	NA	0.0,0.002881844380403458,0.0,0.003976143141153081,0.0	0.000593574	KIF1A(1.0, 0.304)	KIF1A(1.0, 0.304)	NA	NA	NA	NA	NA	NA	NA	No	NA	HPRC,HGSVC	Yes	NA	NA	NA	NA	NA	NA
chr2:240786744	chr2-240786744-allele2170980-137	INS	136	NA	0.0,0.0,0.022817460317460316,0.0019880715705765406,0.0	0.00410959	KIF1A(1.0, 0.304)	KIF1A(1.0, 0.304)	NA	NA	NA	NA	NA	NA	NA	No	NA	HPRC,HGSVC,1KG-ONT	Yes	NA	NA	NA	NA	NA	NA
chr2:240786745	chr2-240786745-allele2170993-69	INS	68	NA	0.009077155824508321,0.010086455331412104,0.00992063492063492,0.020874751491053677,0.032719836400818	0.00251669	KIF1A(1.0, 0.304)	KIF1A(1.0, 0.304)	NA	NA	NA	NA	NA	NA	NA	No	NA	HPRC,HGSVC,1KG-ONT	Yes	NA	NA	NA	NA	NA	NA
chr2:240786745	chr2-240786745-allele2170996-68	INS	67	NA	0.0,0.0,0.0,0.0009940357852882703,0.0	NA	KIF1A(1.0, 0.304)	KIF1A(1.0, 0.304)	NA	NA	NA	NA	NA	NA	NA	No	NA	HPRC,HGSVC,1KG-ONT	Yes	NA	NA	NA	NA	NA	NA
chr2:240786745	chr2-240786745-allele2170994-237	INS	236	NA	0.006051437216338881,0.0,0.0,0.0,0.0	0.0108963	KIF1A(1.0, 0.304)	KIF1A(1.0, 0.304)	NA	NA	NA	NA	NA	NA	NA	No	NA	HPRC,HGSVC	Yes	NA	NA	NA	NA	NA	NA
chr2:240786745	chr2-240786745-allele2170992-196	INS	195	NA	0.0,0.001440922190201729,0.0,0.0,0.0	NA	KIF1A(1.0, 0.304)	KIF1A(1.0, 0.304)	NA	NA	NA	NA	NA	NA	NA	No	NA	HPRC,HGSVC	Yes	NA	NA	NA	NA	NA	NA
chr2:240786769	chr2-240786769-allele2171009-137	INS	136	NA	0.0,0.0,0.001984126984126984,0.0,0.0	NA	KIF1A(1.0, 0.304)	KIF1A(1.0, 0.304)	NA	NA	NA	NA	NA	NA	NA	No	NA	HPRC,HGSVC,1KG-ONT	Yes	NA	NA	NA	NA	NA	NA
chr2:240786770	chr2-240786770-allele2171011-103	INS	102	NA	0.01664145234493192,0.004322766570605188,0.0,0.0,0.0	0.0243429	KIF1A(1.0, 0.304)	KIF1A(1.0, 0.304)	NA	NA	NA	NA	NA	NA	NA	No	NA	HPRC,HGSVC,1KG-ONT	Yes	NA	NA	NA	NA	NA	NA
chr2:240786775	chr2-240786775-allele2171047-763	INS	762	NA	0.0,0.004322766570605188,0.0,0.004970178926441352,0.0	0.000963133	KIF1A(1.0, 0.304)	KIF1A(1.0, 0.304)	NA	NA	NA	NA	NA	NA	NA	No	NA	HPRC,HGSVC,1KG-ONT	No	NA	NA	NA	NA	NA	NA
chr2:240786775	chr2-240786775-allele2171039-838	INS	837	NA	0.0007564296520423601,0.0,0.0,0.0,0.0	0.000918741	KIF1A(1.0, 0.304)	KIF1A(1.0, 0.304)	NA	NA	NA	NA	NA	NA	NA	No	NA	HPRC,HGSVC,1KG-ONT	No	NA	NA	NA	NA	NA	NA
chr2:240786775	chr2-240786775-allele2171036-569	INS	568	NA	0.0015128593040847202,0.0,0.0,0.0,0.0	0.00234988	KIF1A(1.0, 0.304)	KIF1A(1.0, 0.304)	NA	NA	NA	NA	NA	NA	NA	No	NA	HPRC,HGSVC,1KG-ONT	Yes	NA	NA	NA	NA	NA	NA
chr2:240786775	chr2-240786775-allele2171041-268	INS	267	NA	0.006051437216338881,0.04755043227665706,0.09325396825396826,0.015904572564612324,0.00408997955010225	0.0182611	KIF1A(1.0, 0.304)	KIF1A(1.0, 0.304)	NA	NA	NA	NA	NA	NA	NA	No	NA	HPRC,HGSVC	Yes	NA	NA	NA	NA	NA	NA
chr2:240786775	chr2-240786775-allele2171022-1106	INS	1105	NA	0.0,0.005763688760806916,0.001984126984126984,0.018886679920477135,0.005112474437627812	0.00500245	KIF1A(1.0, 0.304)	KIF1A(1.0, 0.304)	NA	NA	NA	NA	NA	NA	NA	No	NA	HPRC,HGSVC	Yes	NA	NA	NA	NA	NA	NA
chr2:240786775	chr2-240786775-allele2171033-1237	INS	1236	NA	0.0113464447806354,0.001440922190201729,0.0,0.0,0.0	0.0185365	KIF1A(1.0, 0.304)	KIF1A(1.0, 0.304)	NA	NA	NA	NA	NA	NA	NA	No	NA	HPRC,HGSVC	Yes	NA	NA	NA	NA	NA	NA
chr2:240786775	chr2-240786775-allele2171043-799	INS	798	NA	0.0,0.0,0.0,0.0019880715705765406,0.003067484662576687	0.000408842	KIF1A(1.0, 0.304)	KIF1A(1.0, 0.304)	NA	NA	NA	NA	NA	NA	NA	No	NA	HPRC,HGSVC,1KG-ONT	No	NA	NA	NA	NA	NA	NA
chr2:240786775	chr2-240786775-allele2171025-404	INS	403	NA	0.0,0.005763688760806916,0.001984126984126984,0.0009940357852882703,0.0	0.000778337	KIF1A(1.0, 0.304)	KIF1A(1.0, 0.304)	NA	NA	NA	NA	NA	NA	NA	No	NA	HPRC,HGSVC,1KG-ONT	Yes	NA	NA	NA	NA	NA	NA
chr2:240786775	chr2-240786775-allele2171035-668	INS	667	NA	0.0,0.001440922190201729,0.0,0.0019880715705765406,0.0010224948875255625	0.000224143	KIF1A(1.0, 0.304)	KIF1A(1.0, 0.304)	NA	NA	NA	NA	NA	NA	NA	No	NA	HPRC,HGSVC,1KG-ONT	Yes	NA	NA	NA	NA	NA	NA
chr2:240786775	chr2-240786775-allele2171021-502	INS	501	NA	0.0007564296520423601,0.0,0.0,0.0,0.0	0.000918741	KIF1A(1.0, 0.304)	KIF1A(1.0, 0.304)	NA	NA	NA	NA	NA	NA	NA	No	NA	HPRC,HGSVC,1KG-ONT	Yes	NA	NA	NA	NA	NA	NA
chr2:240786775	chr2-240786775-allele2171026-570	INS	569	NA	0.0007564296520423601,0.0,0.0,0.0,0.0	0.000918741	KIF1A(1.0, 0.304)	KIF1A(1.0, 0.304)	NA	NA	NA	NA	NA	NA	NA	No	NA	HPRC,HGSVC,1KG-ONT	Yes	NA	NA	NA	NA	NA	NA
chr2:240786775	chr2-240786775-allele2171019-701	INS	700	NA	0.0007564296520423601,0.0,0.0,0.0,0.0010224948875255625	NA	KIF1A(1.0, 0.304)	KIF1A(1.0, 0.304)	NA	NA	NA	NA	NA	NA	NA	No	NA	HPRC,HGSVC,1KG-ONT	No	NA	NA	NA	NA	NA	NA
chr2:240786775	chr2-240786775-allele2171037-832	INS	831	NA	0.0007564296520423601,0.001440922190201729,0.0,0.0009940357852882703,0.0	NA	KIF1A(1.0, 0.304)	KIF1A(1.0, 0.304)	NA	NA	NA	NA	NA	NA	NA	No	NA	HPRC,HGSVC,1KG-ONT	No	NA	NA	NA	NA	NA	NA
chr2:240786775	chr2-240786775-allele2171030-736	INS	735	NA	0.006051437216338881,0.002881844380403458,0.001984126984126984,0.0,0.0	0.00463378	KIF1A(1.0, 0.304)	KIF1A(1.0, 0.304)	NA	NA	NA	NA	NA	NA	NA	No	NA	HPRC,HGSVC,1KG-ONT	No	NA	NA	NA	NA	NA	NA
chr2:240786775	chr2-240786775-allele2171046-570	INS	569	NA	0.0022692889561270802,0.0,0.0,0.0,0.0	0.00377908	KIF1A(1.0, 0.304)	KIF1A(1.0, 0.304)	NA	NA	NA	NA	NA	NA	NA	No	NA	HPRC,HGSVC,1KG-ONT	Yes	NA	NA	NA	NA	NA	NA
chr2:240786775	chr2-240786775-allele2171023-638	INS	637	NA	0.0045385779122541605,0.020172910662824207,0.006944444444444444,0.0019880715705765406,0.006134969325153374	0.000199262	KIF1A(1.0, 0.304)	KIF1A(1.0, 0.304)	NA	NA	NA	NA	NA	NA	NA	No	NA	HPRC,HGSVC,1KG-ONT	Yes	NA	NA	NA	NA	NA	NA
chr2:240786775	chr2-240786775-allele2171024-672	INS	671	NA	0.037065052950075644,0.002881844380403458,0.0,0.003976143141153081,0.0	0.0553534	KIF1A(1.0, 0.304)	KIF1A(1.0, 0.304)	NA	NA	NA	NA	NA	NA	NA	No	NA	HPRC,HGSVC,1KG-ONT	Yes	NA	NA	NA	NA	NA	NA
chr2:240786775	chr2-240786775-allele2171034-902	INS	901	NA	0.024962178517397883,0.024495677233429394,0.0,0.02584493041749503,0.0010224948875255625	0.00506885	KIF1A(1.0, 0.304)	KIF1A(1.0, 0.304)	NA	NA	NA	NA	NA	NA	NA	No	NA	HPRC,HGSVC,1KG-ONT	No	NA	NA	NA	NA	NA	NA
chr2:240786775	chr2-240786775-allele2171020-769	INS	768	NA	0.018154311649016642,0.01440922190201729,0.000992063492063492,0.020874751491053677,0.018404907975460124	0.000188876	KIF1A(1.0, 0.304)	KIF1A(1.0, 0.304)	NA	NA	NA	NA	NA	NA	NA	No	NA	HPRC,HGSVC,1KG-ONT	No	NA	NA	NA	NA	NA	NA
chr2:240786775	chr2-240786775-allele2171038-900	INS	899	NA	0.03252647503782148,0.002881844380403458,0.0,0.0,0.0	0.0550035	KIF1A(1.0, 0.304)	KIF1A(1.0, 0.304)	NA	NA	NA	NA	NA	NA	NA	No	NA	HPRC,HGSVC,1KG-ONT	No	NA	NA	NA	NA	NA	NA
chr2:240786778	chr2-240786778-allele2171048-103	INS	102	NA	0.00680786686838124,0.06340057636887608,0.013888888888888888,0.07256461232604373,0.022494887525562373	0.0184837	KIF1A(1.0, 0.304)	KIF1A(1.0, 0.304)	NA	NA	NA	NA	NA	NA	NA	No	NA	HPRC,HGSVC,1KG-ONT	Yes	NA	NA	NA	NA	NA	NA
chr2:240786778	chr2-240786778-allele2171050-70	INS	69	NA	0.0,0.007204610951008645,0.0,0.002982107355864811,0.002044989775051125	0.00122989	KIF1A(1.0, 0.304)	KIF1A(1.0, 0.304)	NA	NA	NA	NA	NA	NA	NA	No	NA	HPRC,HGSVC,1KG-ONT	Yes	NA	NA	NA	NA	NA	NA
chr2:240786790	chr2-240786790-allele2171056-165	INS	164	NA	0.03328290468986384,0.0,0.0,0.0,0.0	0.0607595	KIF1A(1.0, 0.304)	KIF1A(1.0, 0.304)	NA	NA	NA	NA	NA	NA	NA	No	NA	HPRC,HGSVC	Yes	NA	NA	NA	NA	NA	NA
chr2:240786790	chr2-240786790-allele2171060-130	INS	129	NA	0.01664145234493192,0.0,0.0,0.0,0.0	0.0305719	KIF1A(1.0, 0.304)	KIF1A(1.0, 0.304)	NA	NA	NA	NA	NA	NA	NA	No	NA	HPRC,HGSVC,1KG-ONT	Yes	NA	NA	NA	NA	NA	NA
chr2:240786790	chr2-240786790-allele2171062-64	INS	63	NA	0.0015128593040847202,0.0,0.0,0.0,0.0	0.00234988	KIF1A(1.0, 0.304)	KIF1A(1.0, 0.304)	NA	NA	NA	NA	NA	NA	NA	No	NA	HPRC,HGSVC,1KG-ONT	Yes	NA	NA	NA	NA	NA	NA
chr2:240786790	chr2-240786790-allele2171057-408	INS	407	NA	0.031013615733736764,0.0,0.0,0.0,0.0	0.0566945	KIF1A(1.0, 0.304)	KIF1A(1.0, 0.304)	NA	NA	NA	NA	NA	NA	NA	No	NA	HPRC,HGSVC,1KG-ONT	Yes	NA	NA	NA	NA	NA	NA
chr2:240786801	chr2-240786801-allele2171070-69	INS	68	NA	0.007564296520423601,0.005763688760806916,0.0,0.0,0.0	0.00662189	KIF1A(1.0, 0.304)	KIF1A(1.0, 0.304)	NA	NA	NA	NA	NA	NA	NA	No	NA	HPRC,HGSVC,1KG-ONT	Yes	NA	NA	NA	NA	NA	NA
chr2:240786803	chr2-240786803-allele2171074-101	INS	100	NA	0.0015128593040847202,0.0,0.0,0.0,0.0	0.00234988	KIF1A(1.0, 0.304)	KIF1A(1.0, 0.304)	NA	NA	NA	NA	NA	NA	NA	No	NA	HPRC,HGSVC,1KG-ONT	Yes	NA	NA	NA	NA	NA	NA
chr2:240786833	chr2-240786833-allele2171091-69	INS	68	NA	0.0030257186081694403,0.018731988472622477,0.0,0.03180914512922465,0.009202453987730062	0.00535946	KIF1A(1.0, 0.304)	KIF1A(1.0, 0.304)	NA	NA	NA	NA	NA	NA	NA	No	NA	HPRC,HGSVC,1KG-ONT	No	NA	NA	NA	NA	NA	NA
chr2:240786833	chr2-240786833-allele2171089-103	INS	102	NA	0.05143721633888049,0.002881844380403458,0.0,0.0009940357852882703,0.0	0.0862959	KIF1A(1.0, 0.304)	KIF1A(1.0, 0.304)	NA	NA	NA	NA	NA	NA	NA	No	NA	HPRC,HGSVC,1KG-ONT	No	NA	NA	NA	NA	NA	NA
chr2:240786833	chr2-240786833-allele2171090-69	INS	68	NA	0.009077155824508321,0.002881844380403458,0.04265873015873016,0.002982107355864811,0.0	0.00013224	KIF1A(1.0, 0.304)	KIF1A(1.0, 0.304)	NA	NA	NA	NA	NA	NA	NA	No	NA	HPRC,HGSVC,1KG-ONT	No	NA	NA	NA	NA	NA	NA
chr2:240786833	chr2-240786833-allele2171093-133	INS	132	NA	0.0015128593040847202,0.0,0.0,0.0,0.0	0.00234988	KIF1A(1.0, 0.304)	KIF1A(1.0, 0.304)	NA	NA	NA	NA	NA	NA	NA	No	NA	HPRC,HGSVC,1KG-ONT	No	NA	NA	NA	NA	NA	NA
chr2:240786833	chr2-240786833-allele2171092-103	INS	102	NA	0.0022692889561270802,0.01729106628242075,0.00496031746031746,0.015904572564612324,0.00408997955010225	0.00329259	KIF1A(1.0, 0.304)	KIF1A(1.0, 0.304)	NA	NA	NA	NA	NA	NA	NA	No	NA	HPRC,HGSVC,1KG-ONT	No	NA	NA	NA	NA	NA	NA
chr2:240786833	chr2-240786833-allele2171094-71	INS	70	NA	0.0022692889561270802,0.0,0.0,0.0019880715705765406,0.0	0.000980669	KIF1A(1.0, 0.304)	KIF1A(1.0, 0.304)	NA	NA	NA	NA	NA	NA	NA	No	NA	HPRC,HGSVC,1KG-ONT	No	NA	NA	NA	NA	NA	NA
chr2:240786833	chr2-240786833-allele2171099-199	INS	198	NA	0.0007564296520423601,0.0,0.0,0.0,0.0	0.000918741	KIF1A(1.0, 0.304)	KIF1A(1.0, 0.304)	NA	NA	NA	NA	NA	NA	NA	No	NA	HPRC,HGSVC	No	NA	NA	NA	NA	NA	NA
chr2:240791405	chr2-240791405-allele2171145-85	INS	84	NA	0.007564296520423601,0.0,0.0,0.0,0.0	0.0137297	KIF1A(1.0, 0.304)	KIF1A(1.0, 0.304)	NA	NA	NA	NA	NA	NA	NA	No	NA	HPRC,HGSVC,1KG-ONT	No	NA	NA	NA	NA	NA	NA
chr2:240791405	chr2-240791405-allele2171143-170	INS	169	NA	0.0007564296520423601,0.0,0.0,0.0,0.0	0.000918741	KIF1A(1.0, 0.304)	KIF1A(1.0, 0.304)	NA	NA	NA	NA	NA	NA	NA	No	NA	No	No	NA	NA	NA	NA	NA	NA
chr2:240791405	chr2-240791405-allele2171142-85	INS	84	NA	0.047655068078668684,0.002881844380403458,0.0,0.0,0.0	0.0818012	KIF1A(1.0, 0.304)	KIF1A(1.0, 0.304)	NA	NA	NA	NA	NA	NA	NA	No	NA	HPRC,HGSVC,1KG-ONT	No	NA	NA	NA	NA	NA	NA
chr2:240791405	chr2-240791405-allele2171144-85	INS	84	NA	0.0030257186081694403,0.0,0.0,0.0,0.0	0.00520636	KIF1A(1.0, 0.304)	KIF1A(1.0, 0.304)	NA	NA	NA	NA	NA	NA	NA	No	NA	HPRC,HGSVC,1KG-ONT	No	NA	NA	NA	NA	NA	NA
chr2:240791405	chr2-240791405-allele2171141-85	INS	84	NA	0.08698940998487141,0.005763688760806916,0.001984126984126984,0.0009940357852882703,0.0010224948875255625	0.137084	KIF1A(1.0, 0.304)	KIF1A(1.0, 0.304)	NA	NA	NA	NA	NA	NA	NA	No	NA	HPRC,HGSVC,1KG-ONT	No	NA	NA	NA	NA	NA	NA
chr2:240791437	chr2-240791437-allele2171147-94	INS	93	NA	0.00680786686838124,0.004322766570605188,0.012896825396825396,0.003976143141153081,0.0081799591002045	NA	KIF1A(1.0, 0.304)	KIF1A(1.0, 0.304)	NA	NA	NA	NA	NA	NA	NA	No	NA	HPRC,HGSVC,1KG-ONT	No	NA	NA	NA	NA	NA	NA
chr2:240791458	chr2-240791458-allele2171149-1	DEL	84	NA	0.01059001512859304,0.03170028818443804,0.0,0.06063618290258449,0.02044989775051125	0.00606708	KIF1A(1.0, 0.304)	KIF1A(1.0, 0.304)	NA	NA	NA	NA	NA	NA	NA	No	NA	HPRC,HGSVC,1KG-ONT	No	NA	NA	NA	NA	NA	NA
chr2:240791458	chr2-240791458-allele2171151-85	INS	84	NA	0.0037821482602118004,0.0,0.0,0.0,0.0	0.00663171	KIF1A(1.0, 0.304)	KIF1A(1.0, 0.304)	NA	NA	NA	NA	NA	NA	NA	No	NA	HPRC,HGSVC,1KG-ONT	No	NA	NA	NA	NA	NA	NA
chr2:240791542	chr2-240791542-allele2171154-85	INS	84	NA	0.01664145234493192,0.0,0.0,0.0,0.0	0.0305719	KIF1A(1.0, 0.304)	KIF1A(1.0, 0.304)	NA	NA	NA	NA	NA	NA	NA	No	NA	HPRC,HGSVC,1KG-ONT	No	NA	NA	NA	NA	NA	NA
chr2:240804998	chr2-240804998-allele2171265-153	INS	152	NA	0.0015128593040847202,0.0,0.003968253968253968,0.0,0.0	NA	KIF1A(1.0, 0.304)	KIF1A(1.0, 0.304)	NA	NA	NA	NA	NA	NA	NA	No	NA	No	Yes	NA	NA	NA	NA	NA	NA
chr2:240812875	chr2-240812875-allele2171418-379	INS	378	NA	0.0022692889561270802,0.0,0.0,0.0,0.0	0.00377908	KIF1A(1.0, 0.304)	KIF1A(1.0, 0.304)	NA	NA	NA	NA	NA	NA	NA	No	NA	HPRC,HGSVC	Yes	NA	NA	NA	NA	NA	NA
chr2:240812880	chr2-240812880-allele2171422-627	INS	626	NA	0.04387291981845688,0.004322766570605188,0.0,0.0,0.0	0.0731164	KIF1A(1.0, 0.304)	KIF1A(1.0, 0.304)	NA	NA	NA	NA	NA	NA	NA	No	NA	HPRC,HGSVC,1KG-ONT	Yes	NA	NA	NA	NA	NA	NA
chr2:240812880	chr2-240812880-allele2171424-665	INS	664	NA	0.012102874432677761,0.001440922190201729,0.0,0.0,0.0	0.0199352	KIF1A(1.0, 0.304)	KIF1A(1.0, 0.304)	NA	NA	NA	NA	NA	NA	NA	No	NA	HPRC,HGSVC,1KG-ONT	Yes	NA	NA	NA	NA	NA	NA
chr2:240812880	chr2-240812880-allele2171426-646	INS	645	NA	0.0037821482602118004,0.0,0.0,0.0,0.0	0.00663171	KIF1A(1.0, 0.304)	KIF1A(1.0, 0.304)	NA	NA	NA	NA	NA	NA	NA	No	NA	HPRC,HGSVC,1KG-ONT	Yes	NA	NA	NA	NA	NA	NA
chr2:240812880	chr2-240812880-allele2171425-627	INS	626	NA	0.02193645990922844,0.002881844380403458,0.0,0.0009940357852882703,0.0	0.033915	KIF1A(1.0, 0.304)	KIF1A(1.0, 0.304)	NA	NA	NA	NA	NA	NA	NA	No	NA	HPRC,HGSVC,1KG-ONT	Yes	NA	NA	NA	NA	NA	NA
chr2:240812880	chr2-240812880-allele2171421-1177	INS	1176	NA	0.0030257186081694403,0.0,0.0,0.0,0.0	0.00520636	KIF1A(1.0, 0.304)	KIF1A(1.0, 0.304)	NA	NA	NA	NA	NA	NA	NA	No	NA	No	Yes	NA	NA	NA	NA	NA	NA
chr2:240812880	chr2-240812880-allele2171430-608	INS	607	NA	0.0,0.0,0.003968253968253968,0.0,0.0	NA	KIF1A(1.0, 0.304)	KIF1A(1.0, 0.304)	NA	NA	NA	NA	NA	NA	NA	No	NA	HPRC,HGSVC,1KG-ONT	Yes	NA	NA	NA	NA	NA	NA
chr2:240812880	chr2-240812880-allele2171432-646	INS	645	NA	0.0,0.0,0.0,0.0,0.0010224948875255625	NA	KIF1A(1.0, 0.304)	KIF1A(1.0, 0.304)	NA	NA	NA	NA	NA	NA	NA	No	NA	HPRC,HGSVC,1KG-ONT	Yes	NA	NA	NA	NA	NA	NA
chr2:240812880	chr2-240812880-allele2171423-627	INS	626	NA	0.047655068078668684,0.005763688760806916,0.0,0.0,0.0	0.0777501	KIF1A(1.0, 0.304)	KIF1A(1.0, 0.304)	NA	NA	NA	NA	NA	NA	NA	No	NA	HPRC,HGSVC,1KG-ONT	Yes	NA	NA	NA	NA	NA	NA
chr2:240812886	chr2-240812886-allele2171433-570	INS	569	NA	0.023449319213313162,0.005763688760806916,0.000992063492063492,0.0,0.0	0.033012	KIF1A(1.0, 0.304)	KIF1A(1.0, 0.304)	NA	NA	NA	NA	NA	NA	NA	No	NA	HPRC,HGSVC,1KG-ONT	Yes	NA	NA	NA	NA	NA	NA
chr2:240812899	chr2-240812899-allele2171443-513	INS	512	NA	0.0030257186081694403,0.0,0.0,0.0,0.0	0.00520636	KIF1A(1.0, 0.304)	KIF1A(1.0, 0.304)	NA	NA	NA	NA	NA	NA	NA	No	NA	HPRC,HGSVC,1KG-ONT	Yes	NA	NA	NA	NA	NA	NA
chr2:240812899	chr2-240812899-allele2171442-456	INS	455	NA	0.0007564296520423601,0.0,0.0,0.0,0.0	0.000918741	KIF1A(1.0, 0.304)	KIF1A(1.0, 0.304)	NA	NA	NA	NA	NA	NA	NA	No	NA	HPRC,HGSVC	Yes	NA	NA	NA	NA	NA	NA
chr2:240812899	chr2-240812899-allele2171438-608	INS	607	NA	0.012859304084720122,0.0893371757925072,0.0,0.15109343936381708,0.0408997955010225	0.0296001	KIF1A(1.0, 0.304)	KIF1A(1.0, 0.304)	NA	NA	NA	NA	NA	NA	NA	No	NA	HPRC,HGSVC,1KG-ONT	Yes	NA	NA	NA	NA	NA	NA
chr2:240812899	chr2-240812899-allele2171439-608	INS	607	NA	0.015128593040847202,0.0,0.0,0.0,0.0	0.0277836	KIF1A(1.0, 0.304)	KIF1A(1.0, 0.304)	NA	NA	NA	NA	NA	NA	NA	No	NA	HPRC,HGSVC,1KG-ONT	Yes	NA	NA	NA	NA	NA	NA
chr2:240812899	chr2-240812899-allele2171435-399	INS	398	NA	0.01588502269288956,0.004322766570605188,0.0,0.0,0.0	0.022978	KIF1A(1.0, 0.304)	KIF1A(1.0, 0.304)	NA	NA	NA	NA	NA	NA	NA	No	NA	HPRC,HGSVC	Yes	NA	NA	NA	NA	NA	NA
chr2:240812899	chr2-240812899-allele2171436-437	INS	436	NA	0.040090771558245086,0.01585014409221902,0.001984126984126984,0.012922465208747515,0.002044989775051125	0.0320264	KIF1A(1.0, 0.304)	KIF1A(1.0, 0.304)	NA	NA	NA	NA	NA	NA	NA	No	NA	HPRC,HGSVC	Yes	NA	NA	NA	NA	NA	NA
chr2:240812899	chr2-240812899-allele2171444-608	INS	607	NA	0.0030257186081694403,0.0,0.0,0.0,0.0	0.00520636	KIF1A(1.0, 0.304)	KIF1A(1.0, 0.304)	NA	NA	NA	NA	NA	NA	NA	No	NA	HPRC,HGSVC,1KG-ONT	Yes	NA	NA	NA	NA	NA	NA
chr2:240812899	chr2-240812899-allele2171437-627	INS	626	NA	0.1172465960665658,0.4250720461095101,0.44841269841269843,0.3697813121272366,0.41411042944785276	0.1753	KIF1A(1.0, 0.304)	KIF1A(1.0, 0.304)	NA	NA	NA	NA	NA	NA	NA	No	NA	HPRC,HGSVC,1KG-ONT	Yes	NA	NA	NA	NA	NA	NA
chr2:240812899	chr2-240812899-allele2171440-627	INS	626	NA	0.0022692889561270802,0.001440922190201729,0.001984126984126984,0.0009940357852882703,0.002044989775051125	NA	KIF1A(1.0, 0.304)	KIF1A(1.0, 0.304)	NA	NA	NA	NA	NA	NA	NA	No	NA	HPRC,HGSVC,1KG-ONT	Yes	NA	NA	NA	NA	NA	NA
chr2:240812899	chr2-240812899-allele2171434-532	INS	531	NA	0.019667170953101363,0.0,0.0,0.0,0.0	0.0361263	KIF1A(1.0, 0.304)	KIF1A(1.0, 0.304)	NA	NA	NA	NA	NA	NA	NA	No	NA	HPRC,HGSVC,1KG-ONT	Yes	NA	NA	NA	NA	NA	NA
chr2:240812905	chr2-240812905-allele2171454-493	INS	492	NA	0.0022692889561270802,0.0,0.0,0.0,0.0	0.00377908	KIF1A(1.0, 0.304)	KIF1A(1.0, 0.304)	NA	NA	NA	NA	NA	NA	NA	No	NA	HPRC,HGSVC,1KG-ONT	Yes	NA	NA	NA	NA	NA	NA
chr2:240812905	chr2-240812905-allele2171449-475	INS	474	0.940769	0.03555219364599092,0.0446685878962536,0.15873015873015872,0.041749502982107355,0.12883435582822086	0.0247425	KIF1A(1.0, 0.304)	KIF1A(1.0, 0.304)	NA	NA	NA	NA	NA	NA	NA	No	NA	HPRC,HGSVC,1KG-ONT	Yes	NA	Height(KIF1A - AGXT, rs11900363, 6E-26, 0.5678889825642455)	Arthropathy of knee joint(11.43%, 4.58%, 2.69, [1.35;5.38], 0.008936),Carotid artery obstruction(3.81%, 0.94%, 4.16, [1.2;14.48], 0.03675),Centriacinar emphysema(3.81%, 0.81%, 4.87, [1.35;17.53], 0.025801),Chronic allergic conjunctivitis(6.67%, 2.02%, 3.47, [1.38;8.71], 0.012819),Follicular cysts of skin and subcutaneous tissue(4.76%, 1.08%, 4.59, [1.47;14.32], 0.015071),Hypertrophic condition of skin(7.62%, 3.10%, 2.58, [1.12;5.93], 0.044257),Hypertrophy of breast(8.57%, 2.83%, 3.22, [1.44;7.24], 0.007374),Hypocalcemia(3.81%, 0.81%, 4.87, [1.35;17.53], 0.025801),Inflammation of sacroiliac joint(7.62%, 2.02%, 4.0, [1.65;9.69], 0.004224),Intervertebral disc disorder with myelopathy(4.76%, 0.81%, 6.14, [1.84;20.49], 0.00664),Irritable bowel syndrome(8.57%, 3.90%, 2.31, [1.06;5.02], 0.041408),Lateral epicondylitis(5.71%, 2.02%, 2.94, [1.12;7.76], 0.035638),Localized infection of skin AND/OR subcutaneous tissue(6.67%, 2.15%, 3.25, [1.3;8.09], 0.01658),Localized osteoarthrosis uncertain if primary OR secondary(11.43%, 5.25%, 2.33, [1.18;4.61], 0.024878),Orthostatic hypotension(6.67%, 1.48%, 4.75, [1.8;12.55], 0.003656),Osteoarthritis of hip(12.38%, 5.92%, 2.25, [1.17;4.33], 0.02052),Osteoarthritis of knee(26.67%, 17.50%, 1.72, [1.07;2.75], 0.031451),Talipes planus(10.48%, 5.11%, 2.17, [1.07;4.39], 0.040928),Tibialis tendinitis(5.71%, 2.15%, 2.75, [1.05;7.2], 0.044195),Erectile dysfunction(35.71%, 15.26%, 3.08, [1.29;7.35], 0.0152)	NA	NA	NA
chr2:240812905	chr2-240812905-allele2171451-456	INS	455	NA	0.0015128593040847202,0.011527377521613832,0.000992063492063492,0.02584493041749503,0.003067484662576687	0.00433627	KIF1A(1.0, 0.304)	KIF1A(1.0, 0.304)	NA	NA	NA	NA	NA	NA	NA	No	NA	HPRC,HGSVC	Yes	NA	NA	NA	NA	NA	NA
chr2:240812905	chr2-240812905-allele2171450-456	INS	455	NA	0.024962178517397883,0.002881844380403458,0.0,0.0,0.0	0.0413292	KIF1A(1.0, 0.304)	KIF1A(1.0, 0.304)	NA	NA	NA	NA	NA	NA	NA	No	NA	HPRC,HGSVC	Yes	NA	NA	NA	NA	NA	NA
chr2:240812923	chr2-240812923-allele2171456-608	INS	607	NA	0.2813918305597579,0.07780979827089338,0.11011904761904762,0.10834990059642147,0.07668711656441718	0.129738	KIF1A(1.0, 0.304)	KIF1A(1.0, 0.304)	NA	NA	NA	NA	NA	NA	NA	No	NA	HPRC,HGSVC,1KG-ONT	Yes	NA	NA	NA	NA	NA	NA
chr2:240812924	chr2-240812924-allele2171458-608	INS	607	NA	0.024962178517397883,0.11959654178674352,0.005952380952380952,0.12326043737574553,0.03987730061349693	0.016805	KIF1A(1.0, 0.304)	KIF1A(1.0, 0.304)	NA	NA	NA	NA	NA	NA	NA	No	NA	HPRC,HGSVC,1KG-ONT	Yes	NA	NA	NA	NA	NA	NA
chr2:240812924	chr2-240812924-allele2171465-608	INS	607	NA	0.0,0.0,0.000992063492063492,0.0,0.0	NA	KIF1A(1.0, 0.304)	KIF1A(1.0, 0.304)	NA	NA	NA	NA	NA	NA	NA	No	NA	HPRC,HGSVC,1KG-ONT	Yes	NA	NA	NA	NA	NA	NA
chr2:240812924	chr2-240812924-allele2171462-608	INS	607	NA	0.029500756429652043,0.04755043227665706,0.051587301587301584,0.09045725646123261,0.024539877300613498	0.00619284	KIF1A(1.0, 0.304)	KIF1A(1.0, 0.304)	NA	NA	NA	NA	NA	NA	NA	No	NA	HPRC,HGSVC,1KG-ONT	Yes	NA	NA	NA	NA	NA	NA
chr2:240812924	chr2-240812924-allele2171459-646	INS	645	NA	0.05219364599092285,0.005763688760806916,0.0,0.004970178926441352,0.00408997955010225	0.0698563	KIF1A(1.0, 0.304)	KIF1A(1.0, 0.304)	NA	NA	NA	NA	NA	NA	NA	No	NA	HPRC,HGSVC,1KG-ONT	Yes	NA	NA	NA	NA	NA	NA
chr2:240812925	chr2-240812925-allele2171469-647	INS	646	NA	0.04084720121028744,0.069164265129683,0.03968253968253968,0.08151093439363817,0.05623721881390593	0.00333935	KIF1A(1.0, 0.304)	KIF1A(1.0, 0.304)	NA	NA	NA	NA	NA	NA	NA	No	NA	HPRC,HGSVC,1KG-ONT	Yes	NA	NA	NA	NA	NA	NA
chr2:240832293	chr2-240832293-allele2171626-1	DEL	66	NA	0.00529500756429652,0.037463976945244955,0.07142857142857142,0.0805168986083499,0.06339468302658487	0.0369752	NA	NA	NA	NA	NA	NA	NA	NA	enhancer	No	NA	HGSVC,1KG-ONT	Yes	NA	NA	NA	NA	NA	NA
chr2:240842577	chr2-240842577-allele2171750-1	DEL	570	NA	0.0,0.0,0.000992063492063492,0.0,0.003067484662576687	0.000224143	NA	NA	NA	NA	NA	NA	NA	NA	NA	No	NA	HPRC,HGSVC,1KG-ONT	No	NA	NA	NA	NA	NA	NA
chr2:240842605	chr2-240842605-allele2171754-1	DEL	135	NA	0.014372163388804841,0.012968299711815562,0.005952380952380952,0.004970178926441352,0.0	0.00460366	NA	NA	NA	NA	NA	NA	NA	NA	NA	No	NA	HPRC,HGSVC,1KG-ONT	Yes	NA	NA	NA	NA	NA	NA
chr2:240842632	chr2-240842632-allele2171760-1	DEL	407	NA	0.0030257186081694403,0.0,0.0,0.0,0.0	0.00520636	NA	NA	NA	NA	NA	NA	NA	NA	NA	No	NA	HPRC,HGSVC,1KG-ONT	Yes	NA	NA	NA	NA	NA	NA
chr2:240842666	chr2-240842666-allele2171769-242	INS	241	NA	0.00680786686838124,0.001440922190201729,0.0,0.0009940357852882703,0.0	0.00840062	NA	NA	NA	NA	NA	NA	NA	NA	NA	No	NA	HPRC,HGSVC,1KG-ONT	No	NA	NA	NA	NA	NA	NA
chr2:240842669	chr2-240842669-allele2171773-1	DEL	53	NA	0.08245083207261725,0.012968299711815562,0.0,0.0,0.0	0.12779	NA	NA	NA	NA	NA	NA	NA	NA	NA	No	NA	HPRC,HGSVC	No	NA	NA	NA	NA	NA	NA
chr2:240842669	chr2-240842669-allele2171772-189	INS	188	NA	0.02118003025718608,0.005763688760806916,0.0,0.0,0.0	0.0307088	NA	NA	NA	NA	NA	NA	NA	NA	NA	No	NA	HPRC,HGSVC,1KG-ONT	No	NA	NA	NA	NA	NA	NA
chr2:240842785	chr2-240842785-allele2171796-1	DEL	622	NA	0.04311649016641452,0.002881844380403458,0.0,0.0,0.0	0.073858	NA	NA	NA	NA	NA	NA	NA	NA	NA	No	NA	HPRC,HGSVC,1KG-ONT	Yes	NA	NA	NA	NA	NA	NA
chr2:240842797	chr2-240842797-allele2171799-1	DEL	703	NA	0.03252647503782148,0.007204610951008645,0.0,0.004970178926441352,0.0	0.0408375	NA	NA	NA	NA	NA	NA	NA	NA	NA	No	NA	HPRC,HGSVC,1KG-ONT	No	NA	NA	NA	NA	NA	NA
chr2:240842820	chr2-240842820-allele2171803-1	DEL	433	NA	0.0007564296520423601,0.0,0.0,0.004970178926441352,0.0	NA	NA	NA	NA	NA	NA	NA	NA	NA	NA	No	NA	HPRC,HGSVC,1KG-ONT	Yes	NA	NA	NA	NA	NA	NA
chr2:240842820	chr2-240842820-allele2171801-1	DEL	82	NA	0.0264750378214826,0.004322766570605188,0.000992063492063492,0.010934393638170975,0.005112474437627812	0.0196522	NA	NA	NA	NA	NA	NA	NA	NA	NA	No	NA	HPRC,HGSVC,1KG-ONT	No	NA	NA	NA	NA	NA	NA
chr2:240843003	chr2-240843003-allele2171839-1	DEL	404	NA	0.056732223903177004,0.018731988472622477,0.0,0.004970178926441352,0.0	0.07009	NA	NA	NA	NA	NA	NA	NA	NA	NA	No	NA	HPRC,HGSVC,1KG-ONT	Yes	NA	NA	NA	NA	NA	NA
chr2:240843039	chr2-240843039-allele2171844-1	DEL	432	NA	0.006051437216338881,0.06340057636887608,0.001984126984126984,0.08449304174950298,0.026584867075664622	0.0201656	NA	NA	NA	NA	NA	NA	NA	NA	NA	No	NA	HPRC,HGSVC,1KG-ONT	Yes	NA	NA	NA	NA	NA	NA
chr2:240843111	chr2-240843111-allele2171872-1	DEL	296	NA	0.0007564296520423601,0.0,0.0,0.0,0.0	0.000918741	NA	NA	NA	NA	NA	NA	NA	NA	NA	No	NA	HPRC,HGSVC,1KG-ONT	Yes	NA	NA	NA	NA	NA	NA
chr2:240843233	chr2-240843233-allele2171904-55	INS	54	NA	0.01664145234493192,0.010086455331412104,0.000992063492063492,0.011928429423459244,0.0	0.00702419	NA	NA	NA	NA	NA	NA	NA	NA	NA	No	NA	HPRC,HGSVC	No	NA	NA	NA	NA	NA	NA
chr2:240843309	chr2-240843309-allele2171914-1	DEL	189	NA	0.0,0.004322766570605188,0.0,0.003976143141153081,0.0	0.000778337	NA	NA	NA	NA	NA	NA	NA	NA	NA	No	NA	HPRC,HGSVC	No	NA	NA	NA	NA	NA	NA
chr2:240843354	chr2-240843354-allele2171920-1	DEL	53	NA	0.00832072617246596,0.0,0.0,0.0,0.0	0.0151436	NA	NA	NA	NA	NA	NA	NA	NA	NA	No	NA	HPRC,HGSVC,1KG-ONT	No	NA	NA	NA	NA	NA	NA
chr2:240843406	chr2-240843406-allele2171925-1	DEL	81	NA	0.0113464447806354,0.0,0.003968253968253968,0.0,0.00408997955010225	0.00865318	NA	NA	NA	NA	NA	NA	NA	NA	NA	No	NA	HPRC,HGSVC,1KG-ONT	No	NA	NA	NA	NA	NA	NA
chr2:240843407	chr2-240843407-allele2171926-56	INS	55	NA	0.015128593040847202,0.004322766570605188,0.0,0.007952286282306162,0.0	0.0113986	NA	NA	NA	NA	NA	NA	NA	NA	NA	No	NA	HPRC,HGSVC	No	NA	NA	NA	NA	NA	NA
chr2:240843407	chr2-240843407-allele2171927-677	INS	676	NA	0.0015128593040847202,0.023054755043227664,0.0,0.03777335984095427,0.0010224948875255625	0.00744823	NA	NA	NA	NA	NA	NA	NA	NA	NA	No	NA	HGSVC	No	NA	NA	NA	NA	NA	NA
chr2:240843423	chr2-240843423-allele2171929-1	DEL	53	NA	0.05597579425113464,0.007204610951008645,0.0,0.0,0.0	0.0903107	NA	NA	NA	NA	NA	NA	NA	NA	NA	No	NA	HPRC,HGSVC,1KG-ONT	No	NA	NA	NA	NA	NA	NA
chr2:240843471	chr2-240843471-allele2171936-623	INS	622	NA	0.0007564296520423601,0.0,0.0,0.0,0.0	0.000918741	NA	NA	NA	NA	NA	NA	NA	NA	NA	No	NA	HGSVC	No	NA	NA	NA	NA	NA	NA
chr2:240848086	chr2-240848086-allele2171980-1	DEL	243	0.969776	0.047655068078668684,0.13976945244956773,0.07936507936507936,0.21371769383697814,0.09100204498977506	0.0341873	NA	NA	NA	NA	NA	NA	NA	NA	NA	No	NA	HPRC,HGSVC,1KG-ONT	No	NA	AGXT/GRPEL1 protein level ratio(KIF1A - AGXT, rs35045640, 5E-375, 0.9683615529145309)	Anemia(18.84%, 27.75%, 0.61, [0.38;0.96], 0.034193),Arthritis of spine(3.62%, 0.99%, 3.78, [1.18;12.07], 0.032054),Atelectasis(2.17%, 6.76%, 0.31, [0.09;1.0], 0.047631),Gout(7.25%, 2.68%, 2.84, [1.29;6.25], 0.016937),Hyperglycemia due to type 2 diabetes mellitus(3.62%, 9.01%, 0.38, [0.15;0.96], 0.039476),Hyperlipidemia(26.09%, 34.79%, 0.66, [0.44;1.0], 0.048883),Leukocytosis(2.17%, 6.48%, 0.32, [0.1;1.05], 0.046436),Lumbago with sciatica(3.62%, 8.73%, 0.39, [0.16;1.0], 0.03917),Lumbar radiculopathy(3.62%, 9.01%, 0.38, [0.15;0.96], 0.039476),Morbid obesity(15.94%, 24.23%, 0.59, [0.37;0.97], 0.03535),Obesity(31.16%, 42.82%, 0.61, [0.41;0.89], 0.010736),Type 2 diabetes mellitus without complication(15.22%, 25.21%, 0.53, [0.33;0.87], 0.011506),Vulval and/or perineal noninflammatory disorders(7.53%, 1.73%, 4.63, [1.68;12.76], 0.005247)	NA	NA	NA
chr2:240848106	chr2-240848106-allele2171982-1	DEL	81	NA	0.09152798789712557,0.002881844380403458,0.0,0.0009940357852882703,0.0010224948875255625	0.151979	NA	NA	NA	NA	NA	NA	NA	NA	NA	No	NA	HPRC,HGSVC,1KG-ONT	No	NA	NA	NA	NA	NA	NA
chr2:240848662	chr2-240848662-allele2172003-55	INS	54	NA	0.009833585476550681,0.011527377521613832,0.006944444444444444,0.0009940357852882703,0.009202453987730062	8.07551e-05	NA	NA	NA	NA	NA	NA	NA	NA	NA	No	NA	HPRC	No	NA	NA	NA	NA	NA	NA
chr2:240850344	chr2-240850344-allele2172030-133	INS	132	0.897688	0.03479576399394856,0.1239193083573487,0.000992063492063492,0.19483101391650098,0.06032719836400818	0.0226608	NA	NA	NA	NA	NA	NA	NA	NA	NA	No	NA	HPRC,HGSVC	No	NA	AGXT/GRPEL1 protein level ratio(KIF1A - AGXT, rs35045640, 5E-375, 0.6341185320812196)	Arthropathy of joint of hand(3.88%, 1.25%, 3.18, [1.05;9.65], 0.047819),Degeneration of thoracic intervertebral disc(3.88%, 1.25%, 3.18, [1.05;9.65], 0.047819),Displacement of cervical intervertebral disc without myelopathy(3.88%, 1.25%, 3.18, [1.05;9.65], 0.047819),Essential hypertension(42.64%, 52.85%, 0.66, [0.45;0.97], 0.035426),Gout(7.75%, 2.64%, 3.1, [1.41;6.82], 0.007157),Hearing loss(8.53%, 4.31%, 2.07, [1.01;4.23], 0.048743),Hyperglycemia due to type 2 diabetes mellitus(3.10%, 9.04%, 0.32, [0.12;0.9], 0.021938),Hyperparathyroidism due to renal insufficiency(4.65%, 1.67%, 2.87, [1.06;7.8], 0.04271),Lumbago with sciatica(3.10%, 8.76%, 0.33, [0.12;0.93], 0.031597),Lumbar radiculopathy(3.10%, 9.04%, 0.32, [0.12;0.9], 0.021938),Obesity(31.78%, 42.56%, 0.63, [0.42;0.94], 0.02511),Osteoarthrosis of the carpometacarpal joint of the thumb(4.65%, 1.67%, 2.87, [1.06;7.8], 0.04271),Sensorineural hearing loss(6.98%, 3.20%, 2.27, [1.03;5.02], 0.046056),Spondylolisthesis(4.65%, 1.67%, 2.87, [1.06;7.8], 0.04271),Type 2 diabetes mellitus(6.20%, 12.38%, 0.47, [0.22;0.99], 0.049613),Type 2 diabetes mellitus without complication(13.95%, 25.31%, 0.48, [0.28;0.81], 0.004705),Vulval and/or perineal noninflammatory disorders(7.87%, 1.71%, 4.89, [1.77;13.5], 0.004045)	NA	NA	NA
chr2:240850344	chr2-240850344-allele2172031-89	INS	88	NA	0.09152798789712557,0.007204610951008645,0.08134920634920635,0.004970178926441352,0.024539877300613498	0.0385449	NA	NA	NA	NA	NA	NA	NA	NA	NA	No	NA	HPRC,HGSVC,1KG-ONT	No	NA	NA	NA	NA	NA	NA
chr2:240850344	chr2-240850344-allele2172036-89	INS	88	NA	0.0,0.001440922190201729,0.0,0.0,0.0	NA	NA	NA	NA	NA	NA	NA	NA	NA	NA	No	NA	HPRC,HGSVC,1KG-ONT	No	NA	NA	NA	NA	NA	NA
chr2:240850344	chr2-240850344-allele2172033-133	INS	132	NA	0.01059001512859304,0.0,0.0,0.0009940357852882703,0.0010224948875255625	0.0151976	NA	NA	NA	NA	NA	NA	NA	NA	NA	No	NA	HPRC,HGSVC	No	NA	NA	NA	NA	NA	NA
chr2:240850344	chr2-240850344-allele2172032-1	DEL	88	NA	0.012859304084720122,0.002881844380403458,0.0,0.0009940357852882703,0.0	0.0175398	NA	NA	NA	NA	NA	NA	NA	NA	NA	No	NA	HPRC,HGSVC,1KG-ONT	Yes	NA	NA	NA	NA	NA	NA
chr2:240850366	chr2-240850366-allele2172039-89	INS	88	NA	0.0,0.004322766570605188,0.0,0.003976143141153081,0.0	0.000631316	NA	NA	NA	NA	NA	NA	NA	NA	NA	No	NA	HPRC,HGSVC,1KG-ONT	No	NA	NA	NA	NA	NA	NA
chr2:240850366	chr2-240850366-allele2172038-133	INS	132	NA	0.0030257186081694403,0.0,0.0,0.0,0.0	0.00520636	NA	NA	NA	NA	NA	NA	NA	NA	NA	No	NA	HPRC,HGSVC	No	NA	NA	NA	NA	NA	NA
chr2:240869074	chr2-240869074-allele2172219-75	INS	74	0.966019	0.039334341906202726,0.12968299711815562,0.0,0.1988071570576541,0.06237218813905931	0.0203042	AGXT(2.0059e-14, 1.251)	AGXT(2.0059e-14, 1.251)	NA	NA	NA	NA	NA	NA	NA	No	NA	HPRC,HGSVC,1KG-ONT	No	NA	AGXT/GRPEL1 protein level ratio(KIF1A - AGXT, rs35045640, 5E-375, 0.6495905242141113)	Arthropathy of joint of hand(4.96%, 1.10%, 4.69, [1.6;13.76], 0.008461),Cellulitis and abscess of trunk(3.31%, 0.83%, 4.11, [1.14;14.78], 0.041536),Degeneration of thoracic intervertebral disc(4.13%, 1.24%, 3.44, [1.13;10.44], 0.03734),Essential hypertension(42.15%, 52.82%, 0.65, [0.44;0.96], 0.031014),Gout(7.44%, 2.75%, 2.84, [1.26;6.4], 0.014813),Hearing loss(9.09%, 4.26%, 2.25, [1.1;4.6], 0.037869),Hemorrhage of rectum and anus(1.65%, 7.84%, 0.2, [0.05;0.82], 0.010752),Hyperglycemia due to type 2 diabetes mellitus(3.31%, 8.94%, 0.35, [0.12;0.97], 0.031729),Lateral epicondylitis(5.79%, 1.93%, 3.13, [1.24;7.92], 0.020884),Lumbago with sciatica(2.48%, 8.80%, 0.26, [0.08;0.85], 0.016431),Lumbar radiculopathy(2.48%, 9.08%, 0.26, [0.08;0.82], 0.01106),Ocular hypertension(8.26%, 3.71%, 2.34, [1.1;4.96], 0.030818),Open angle with borderline intraocular pressure(5.79%, 1.65%, 3.66, [1.41;9.49], 0.011592),Sensorineural hearing loss(7.44%, 3.16%, 2.46, [1.11;5.45], 0.034996),Streptococcal sore throat(8.26%, 3.71%, 2.34, [1.1;4.96], 0.030818),Type 2 diabetes mellitus without complication(16.53%, 24.76%, 0.6, [0.36;1.0], 0.049661),Vulval and/or perineal noninflammatory disorders(7.95%, 1.71%, 4.96, [1.8;13.7], 0.003781)	NA	NA	NA
chr2:240869074	chr2-240869074-allele2172218-74	INS	73	NA	0.0907715582450832,0.002881844380403458,0.08333333333333333,0.002982107355864811,0.04396728016359918	0.0304934	AGXT(2.0059e-14, 1.251)	AGXT(2.0059e-14, 1.251)	NA	NA	NA	NA	NA	NA	NA	No	NA	HPRC,HGSVC,1KG-ONT	No	NA	NA	NA	NA	NA	NA
chr2:240872264	chr2-240872264-allele2172242-129	INS	128	NA	0.012859304084720122,0.09221902017291066,0.23115079365079366,0.0,0.0081799591002045	0.0390575	AGXT(2.0059e-14, 1.251)	AGXT(2.0059e-14, 1.251)	NA	NA	NA	NA	NA	NA	NA	No	NA	HPRC,HGSVC,1KG-ONT	Yes	NA	NA	NA	NA	NA	NA
chr2:240872264	chr2-240872264-allele2172241-126	INS	125	NA	0.07261724659606657,0.002881844380403458,0.000992063492063492,0.0,0.0	0.122611	AGXT(2.0059e-14, 1.251)	AGXT(2.0059e-14, 1.251)	NA	NA	NA	NA	NA	NA	NA	No	NA	HPRC,HGSVC,1KG-ONT	Yes	NA	NA	NA	NA	NA	NA
chr2:240872264	chr2-240872264-allele2172243-129	INS	128	NA	0.00529500756429652,0.0,0.0,0.0,0.0	0.00947665	AGXT(2.0059e-14, 1.251)	AGXT(2.0059e-14, 1.251)	NA	NA	NA	NA	NA	NA	NA	No	NA	HPRC,HGSVC,1KG-ONT	Yes	NA	NA	NA	NA	NA	NA
chr2:240872327	chr2-240872327-allele2172249-1146	INS	1145	NA	0.09682299546142209,0.002881844380403458,0.0,0.0,0.0	0.164424	AGXT(2.0059e-14, 1.251)	AGXT(2.0059e-14, 1.251)	NA	NA	NA	NA	NA	NA	NA	No	NA	HGSVC,1KG-ONT	No	NA	NA	NA	NA	NA	NA
chr2:240872327	chr2-240872327-allele2172246-155	INS	154	NA	0.17851739788199697,0.069164265129683,0.18452380952380953,0.09940357852882704,0.12985685071574643	0.0113141	AGXT(2.0059e-14, 1.251)	AGXT(2.0059e-14, 1.251)	NA	NA	NA	NA	NA	NA	NA	No	NA	HPRC,HGSVC,1KG-ONT	Yes	NA	NA	NA	NA	NA	NA
chr2:240872327	chr2-240872327-allele2172248-713	INS	712	NA	0.09379727685325265,0.020172910662824207,0.008928571428571428,0.02485089463220676,0.003067484662576687	0.0891244	AGXT(2.0059e-14, 1.251)	AGXT(2.0059e-14, 1.251)	NA	NA	NA	NA	NA	NA	NA	No	NA	HPRC,HGSVC	Yes	NA	NA	NA	NA	NA	NA
chr2:240872327	chr2-240872327-allele2172247-771	INS	770	NA	0.2617246596066566,0.3184438040345821,0.22718253968253968,0.49403578528827036,0.310838445807771	0.0132466	AGXT(2.0059e-14, 1.251)	AGXT(2.0059e-14, 1.251)	NA	NA	NA	NA	NA	NA	NA	No	NA	HPRC,HGSVC	Yes	NA	NA	NA	NA	NA	NA
chr2:240872327	chr2-240872327-allele2172252-742	INS	741	NA	0.01664145234493192,0.008645533141210375,0.0,0.0009940357852882703,0.0	0.0181288	AGXT(2.0059e-14, 1.251)	AGXT(2.0059e-14, 1.251)	NA	NA	NA	NA	NA	NA	NA	No	NA	HPRC,HGSVC	Yes	NA	NA	NA	NA	NA	NA
chr2:240872327	chr2-240872327-allele2172253-774	INS	773	NA	0.0037821482602118004,0.03314121037463977,0.0,0.03876739562624255,0.017382413087934562	0.00886827	AGXT(2.0059e-14, 1.251)	AGXT(2.0059e-14, 1.251)	NA	NA	NA	NA	NA	NA	NA	No	NA	HPRC,HGSVC	Yes	NA	NA	NA	NA	NA	NA
chr2:240872327	chr2-240872327-allele2172255-59	INS	58	NA	0.0,0.0,0.0,0.0009940357852882703,0.0	NA	AGXT(2.0059e-14, 1.251)	AGXT(2.0059e-14, 1.251)	NA	NA	NA	NA	NA	NA	NA	No	NA	No	Yes	NA	NA	NA	NA	NA	NA
chr2:240872327	chr2-240872327-allele2172254-771	INS	770	NA	0.00680786686838124,0.0,0.0,0.0,0.0	0.0123139	AGXT(2.0059e-14, 1.251)	AGXT(2.0059e-14, 1.251)	NA	NA	NA	NA	NA	NA	NA	No	NA	HPRC,HGSVC	Yes	NA	NA	NA	NA	NA	NA
chr2:240872330	chr2-240872330-allele2172258-620	INS	619	NA	0.0007564296520423601,0.0,0.07539682539682539,0.0009940357852882703,0.0408997955010225	0.0200732	AGXT(2.0059e-14, 1.251)	AGXT(2.0059e-14, 1.251)	NA	NA	NA	NA	NA	NA	NA	No	NA	HPRC,HGSVC	Yes	NA	NA	NA	NA	NA	NA
chr2:240872423	chr2-240872423-allele2172267-774	INS	773	NA	0.0015128593040847202,0.0,0.0,0.0,0.0	0.00234988	AGXT(2.0059e-14, 1.251)	AGXT(2.0059e-14, 1.251)	NA	NA	NA	NA	NA	NA	NA	No	NA	HPRC,HGSVC	No	NA	NA	NA	NA	NA	NA
chr2:240872455	chr2-240872455-allele2172269-518	INS	517	NA	0.0015128593040847202,0.0,0.0,0.0,0.0	0.00234988	AGXT(2.0059e-14, 1.251)	AGXT(2.0059e-14, 1.251)	NA	NA	NA	NA	NA	NA	NA	No	NA	HPRC,HGSVC	No	NA	NA	NA	NA	NA	NA
chr2:240872455	chr2-240872455-allele2172270-614	INS	613	NA	0.08850226928895613,0.03314121037463977,0.0,0.0009940357852882703,0.0	0.113785	AGXT(2.0059e-14, 1.251)	AGXT(2.0059e-14, 1.251)	NA	NA	NA	NA	NA	NA	NA	No	NA	HPRC,HGSVC	No	NA	NA	NA	NA	NA	NA
chr2:240872455	chr2-240872455-allele2172271-614	INS	613	NA	0.0022692889561270802,0.0,0.0,0.0,0.0	0.00377908	AGXT(2.0059e-14, 1.251)	AGXT(2.0059e-14, 1.251)	NA	NA	NA	NA	NA	NA	NA	No	NA	HPRC,HGSVC	No	NA	NA	NA	NA	NA	NA
chr2:240879898	chr2-240879898-allele2172341-1	DEL	56	NA	0.0045385779122541605,0.0,0.0,0.0,0.0	0.00805514	AGXT(2.0059e-14, 1.251)	AGXT(2.0059e-14, 1.251)	NA	NA	NA	NA	NA	NA	NA	No	NA	HPRC	Yes	NA	NA	NA	NA	NA	NA
chr2:240904603	chr2-240904603-allele2172698-51	INS	50	NA	0.4750378214826021,0.2737752161383285,0.36408730158730157,0.21769383697813122,0.19222903885480572	0.0982655	NA	NA	NA	NA	NA	NA	NA	NA	NA	No	NA	No	No	NA	NA	NA	NA	NA	NA
chr2:240904614	chr2-240904614-allele2172702-53	INS	52	NA	0.09152798789712557,0.29971181556195964,0.2986111111111111,0.2952286282306163,0.20552147239263804	0.0889244	NA	NA	NA	NA	NA	NA	NA	NA	NA	No	NA	No	No	NA	NA	NA	NA	NA	NA
chr2:240904646	chr2-240904646-allele2172711-51	INS	50	NA	0.46747352496217853,0.5144092219020173,0.7232142857142857,0.45029821073558646,0.39161554192229037	0.00506277	NA	NA	NA	NA	NA	NA	NA	NA	NA	No	NA	No	No	NA	NA	NA	NA	NA	NA
chr2:240906928	chr2-240906928-allele2172737-1	DEL	78	NA	0.23524962178517397,0.4654178674351585,0.38492063492063494,0.47514910536779326,0.3220858895705521	0.0616608	NA	NA	NA	NA	NA	NA	NA	NA	NA	No	NA	HPRC,HGSVC,1KG-ONT	No	NA	NA	NA	NA	NA	NA
chr2:240907691	chr2-240907691-allele2172748-1	DEL	150	NA	0.0007564296520423601,0.004322766570605188,0.001984126984126984,0.019880715705765408,0.0	0.00299914	NA	NA	NA	NA	NA	NA	NA	NA	NA	No	NA	HPRC,HGSVC	No	NA	NA	NA	NA	NA	NA
chr2:240907700	chr2-240907700-allele2172749-1	DEL	350	NA	0.0022692889561270802,0.0,0.0,0.0,0.0	0.00377908	NA	NA	NA	NA	NA	NA	NA	NA	NA	No	NA	HPRC,HGSVC,1KG-ONT	No	NA	NA	NA	NA	NA	NA
chr2:240907718	chr2-240907718-allele2172750-1	DEL	225	NA	0.0007564296520423601,0.01729106628242075,0.001984126984126984,0.013916500994035786,0.00408997955010225	0.00421379	NA	NA	NA	NA	NA	NA	NA	NA	NA	No	NA	HGSVC	No	NA	NA	NA	NA	NA	NA
chr2:240907718	chr2-240907718-allele2172752-1	DEL	425	NA	0.012102874432677761,0.0,0.0,0.0,0.0	0.0221846	NA	NA	NA	NA	NA	NA	NA	NA	NA	No	NA	HPRC,HGSVC,1KG-ONT	No	NA	NA	NA	NA	NA	NA
chr2:240907718	chr2-240907718-allele2172751-1	DEL	250	NA	0.024205748865355523,0.043227665706051875,0.07539682539682539,0.036779324055666,0.04294478527607362	0.00751073	NA	NA	NA	NA	NA	NA	NA	NA	NA	No	NA	HGSVC	No	NA	NA	NA	NA	NA	NA
chr2:240907720	chr2-240907720-allele2172754-1	DEL	50	NA	0.009077155824508321,0.05187319884726225,0.034722222222222224,0.041749502982107355,0.03680981595092025	0.0151083	NA	NA	NA	NA	NA	NA	NA	NA	NA	No	NA	HPRC	No	NA	NA	NA	NA	NA	NA
chr2:240907817	chr2-240907817-allele2172763-1	DEL	800	NA	0.01361573373676248,0.018731988472622477,0.030753968253968252,0.006958250497017893,0.05930470347648262	0.00461232	NA	NA	NA	NA	NA	NA	NA	NA	NA	No	NA	HPRC,HGSVC	No	NA	NA	NA	NA	NA	NA
chr2:240907825	chr2-240907825-allele2172766-1	DEL	750	NA	0.0529500756429652,0.06772334293948126,0.031746031746031744,0.12823061630218688,0.12167689161554192	0.00819351	NA	NA	NA	NA	NA	NA	NA	NA	NA	No	NA	HPRC,HGSVC,1KG-ONT	No	NA	NA	NA	NA	NA	NA
chr2:240907825	chr2-240907825-allele2172765-1	DEL	500	NA	0.0015128593040847202,0.018731988472622477,0.0,0.0,0.0	NA	NA	NA	NA	NA	NA	NA	NA	NA	NA	No	NA	HPRC,HGSVC,1KG-ONT	No	NA	NA	NA	NA	NA	NA
chr2:240907950	chr2-240907950-allele2172782-1	DEL	925	NA	0.0794251134644478,0.040345821325648415,0.012896825396825396,0.006958250497017893,0.018404907975460124	0.0548994	NA	NA	NA	NA	NA	NA	NA	NA	NA	No	NA	HPRC,HGSVC	No	NA	NA	NA	NA	NA	NA
chr2:240907950	chr2-240907950-allele2172780-1	DEL	125	NA	0.0,0.001440922190201729,0.0,0.003976143141153081,0.0010224948875255625	0.000593574	NA	NA	NA	NA	NA	NA	NA	NA	NA	No	NA	HPRC,HGSVC,1KG-ONT	No	NA	NA	NA	NA	NA	NA
chr2:240908350	chr2-240908350-allele2172828-51	INS	50	NA	0.0007564296520423601,0.0,0.0,0.0,0.0	0.000918741	NA	NA	NA	NA	NA	NA	NA	NA	NA	No	NA	No	No	NA	NA	NA	NA	NA	NA
chr2:240908500	chr2-240908500-allele2172838-1	DEL	225	NA	0.0037821482602118004,0.020172910662824207,0.008928571428571428,0.010934393638170975,0.022494887525562373	0.00487207	NA	NA	NA	NA	NA	NA	NA	NA	NA	No	NA	HPRC,HGSVC	No	NA	NA	NA	NA	NA	NA
chr2:240908600	chr2-240908600-allele2172845-1	DEL	700	NA	0.0,0.0,0.000992063492063492,0.0,0.0	NA	NA	NA	NA	NA	NA	NA	NA	NA	NA	No	NA	HPRC,HGSVC,1KG-ONT	No	NA	NA	NA	NA	NA	NA
chr2:240908700	chr2-240908700-allele2172856-1	DEL	625	NA	0.0015128593040847202,0.001440922190201729,0.002976190476190476,0.0,0.0	NA	NA	NA	NA	NA	NA	NA	NA	NA	NA	No	NA	HPRC,HGSVC,1KG-ONT	No	NA	NA	NA	NA	NA	NA
chr2:240908725	chr2-240908725-allele2172859-1	DEL	150	NA	0.012102874432677761,0.0,0.0,0.0,0.0	0.0221846	NA	NA	NA	NA	NA	NA	NA	NA	NA	No	NA	HPRC	No	NA	NA	NA	NA	NA	NA
chr2:240908825	chr2-240908825-allele2172872-51	INS	50	NA	0.0007564296520423601,0.0,0.0,0.0,0.0	0.000918741	NA	NA	NA	NA	NA	NA	NA	NA	NA	No	NA	No	No	NA	NA	NA	NA	NA	NA
chr2:240908845	chr2-240908845-allele2172876-252	INS	251	NA	0.0,0.0,0.0,0.0009940357852882703,0.0	NA	NA	NA	NA	NA	NA	NA	NA	NA	NA	No	NA	No	No	NA	NA	NA	NA	NA	NA
chr2:240908950	chr2-240908950-allele2172889-1	DEL	50	NA	0.0007564296520423601,0.07492795389048991,0.027777777777777776,0.019880715705765408,0.002044989775051125	0.0171267	NA	NA	NA	NA	NA	NA	NA	NA	NA	No	NA	HPRC,HGSVC,1KG-ONT	No	NA	NA	NA	NA	NA	NA
chr2:240909043	chr2-240909043-allele2172898-1	DEL	225	NA	0.0,0.0,0.018849206349206348,0.002982107355864811,0.003067484662576687	0.00402719	NA	NA	NA	NA	NA	NA	NA	NA	NA	No	NA	HPRC,HGSVC	No	NA	NA	NA	NA	NA	NA
chr2:240917237	chr2-240917237-allele2173013-1	DEL	72	NA	0.17851739788199697,0.03314121037463977,0.1349206349206349,0.03777335984095427,0.09918200408997956	0.0494441	NA	NA	NA	NA	NA	NA	NA	NA	enhancer	No	NA	HPRC,HGSVC,1KG-ONT	Yes	NA	NA	NA	NA	NA	NA
chr2:240918978	chr2-240918978-allele2173032-1	DEL	84	NA	0.0113464447806354,0.0,0.0,0.0,0.0	0.0207802	NA	NA	NA	NA	NA	NA	NA	NA	NA	No	NA	HPRC,HGSVC,1KG-ONT	No	NA	NA	NA	NA	NA	NA
chr2:240919040	chr2-240919040-allele2173041-337	INS	336	NA	0.0113464447806354,0.008645533141210375,0.007936507936507936,0.0,0.0	0.00442611	NA	NA	NA	NA	NA	NA	NA	NA	NA	No	NA	1KG-ONT	No	NA	NA	NA	NA	NA	NA
chr2:240919062	chr2-240919062-allele2173043-127	INS	126	NA	0.0015128593040847202,0.0,0.002976190476190476,0.0009940357852882703,0.0	NA	NA	NA	NA	NA	NA	NA	NA	NA	NA	No	NA	No	No	NA	NA	NA	NA	NA	NA
chr2:240919073	chr2-240919073-allele2173045-1	DEL	84	NA	0.07413010590015129,0.06628242074927954,0.17559523809523808,0.005964214711729622,0.007157464212678937	0.000253699	NA	NA	NA	NA	NA	NA	NA	NA	NA	No	NA	HPRC,HGSVC,1KG-ONT	No	NA	NA	NA	NA	NA	NA
chr2:240923587	chr2-240923587-allele2173110-211	INS	210	NA	0.0007564296520423601,0.0,0.0,0.0,0.0	0.000918741	NA	NA	NA	NA	NA	NA	NA	NA	NA	No	NA	HPRC,HGSVC	No	NA	NA	NA	NA	NA	NA
chr2:240923593	chr2-240923593-allele2173114-71	INS	70	NA	0.00680786686838124,0.025936599423631124,0.003968253968253968,0.0009940357852882703,0.011247443762781187	NA	NA	NA	NA	NA	NA	NA	NA	NA	NA	No	NA	HPRC,HGSVC,1KG-ONT	No	NA	NA	NA	NA	NA	NA
chr2:240923593	chr2-240923593-allele2173115-71	INS	70	NA	0.0007564296520423601,0.0,0.001984126984126984,0.0,0.0	NA	NA	NA	NA	NA	NA	NA	NA	NA	NA	No	NA	HPRC,HGSVC,1KG-ONT	No	NA	NA	NA	NA	NA	NA
chr2:240923678	chr2-240923678-allele2173141-548	INS	547	NA	0.0015128593040847202,0.0,0.0,0.0,0.0	0.00234988	NA	NA	NA	NA	NA	NA	NA	NA	NA	No	NA	HPRC,HGSVC,1KG-ONT	No	NA	NA	NA	NA	NA	NA
chr2:240923694	chr2-240923694-allele2173149-193	INS	192	NA	0.0,0.001440922190201729,0.00496031746031746,0.0,0.0	0.000593574	NA	NA	NA	NA	NA	NA	NA	NA	NA	No	NA	HPRC,HGSVC	No	NA	NA	NA	NA	NA	NA
chr2:240923694	chr2-240923694-allele2173146-211	INS	210	NA	0.0,0.0,0.001984126984126984,0.0,0.0	NA	NA	NA	NA	NA	NA	NA	NA	NA	NA	No	NA	HPRC,HGSVC	No	NA	NA	NA	NA	NA	NA
chr2:240923713	chr2-240923713-allele2173157-1203	INS	1202	NA	0.00529500756429652,0.027377521613832854,0.06349206349206349,0.06560636182902585,0.05828220858895705	0.0303084	NA	NA	NA	NA	NA	NA	NA	NA	NA	No	NA	HPRC	No	NA	NA	NA	NA	NA	NA
chr2:240923766	chr2-240923766-allele2173178-1	DEL	331	NA	0.0,0.0,0.0,0.0009940357852882703,0.0	NA	NA	NA	NA	NA	NA	NA	NA	NA	NA	No	NA	1KG-ONT	No	NA	NA	NA	NA	NA	NA
chr2:240923819	chr2-240923819-allele2173200-1	DEL	53	NA	0.0015128593040847202,0.001440922190201729,0.0,0.006958250497017893,0.0	NA	NA	NA	NA	NA	NA	NA	NA	NA	NA	No	NA	HPRC,1KG-ONT	No	NA	NA	NA	NA	NA	NA
chr2:240923836	chr2-240923836-allele2173209-121	INS	120	NA	0.0,0.004322766570605188,0.010912698412698412,0.006958250497017893,0.002044989775051125	0.00373893	NA	NA	NA	NA	NA	NA	NA	NA	NA	No	NA	HPRC,HGSVC	No	NA	NA	NA	NA	NA	NA
chr2:240923872	chr2-240923872-allele2173216-246	INS	245	NA	0.0015128593040847202,0.001440922190201729,0.001984126984126984,0.002982107355864811,0.0	NA	NA	NA	NA	NA	NA	NA	NA	NA	NA	No	NA	HPRC,HGSVC	No	NA	NA	NA	NA	NA	NA
chr2:240923888	chr2-240923888-allele2173221-318	INS	317	NA	0.009077155824508321,0.001440922190201729,0.01984126984126984,0.002982107355864811,0.007157464212678937	NA	NA	NA	NA	NA	NA	NA	NA	NA	NA	No	NA	HPRC,HGSVC	No	NA	NA	NA	NA	NA	NA
chr2:240923889	chr2-240923889-allele2173223-1	DEL	103	NA	0.0,0.001440922190201729,0.0,0.0,0.0	NA	NA	NA	NA	NA	NA	NA	NA	NA	NA	No	NA	HGSVC,1KG-ONT	No	NA	NA	NA	NA	NA	NA
chr2:240923922	chr2-240923922-allele2173240-73	INS	72	NA	0.0007564296520423601,0.0,0.001984126984126984,0.0,0.0	NA	NA	NA	NA	NA	NA	NA	NA	NA	NA	No	NA	HPRC,HGSVC,1KG-ONT	No	NA	NA	NA	NA	NA	NA
chr2:240923922	chr2-240923922-allele2173243-212	INS	211	NA	0.0,0.01440922190201729,0.001984126984126984,0.0,0.0010224948875255625	0.00172922	NA	NA	NA	NA	NA	NA	NA	NA	NA	No	NA	HPRC,HGSVC	No	NA	NA	NA	NA	NA	NA
chr2:240923937	chr2-240923937-allele2173247-317	INS	316	NA	0.00529500756429652,0.012968299711815562,0.020833333333333332,0.010934393638170975,0.007157464212678937	0.00216218	NA	NA	NA	NA	NA	NA	NA	NA	NA	No	NA	HPRC,HGSVC	No	NA	NA	NA	NA	NA	NA
chr2:240923940	chr2-240923940-allele2173251-402	INS	401	NA	0.0,0.0,0.002976190476190476,0.0019880715705765406,0.002044989775051125	0.000778337	NA	NA	NA	NA	NA	NA	NA	NA	NA	No	NA	HPRC,HGSVC,1KG-ONT	No	NA	NA	NA	NA	NA	NA
chr2:240923940	chr2-240923940-allele2173250-1404	INS	1403	NA	0.015128593040847202,0.005763688760806916,0.037698412698412696,0.008946322067594433,0.02044989775051125	NA	NA	NA	NA	NA	NA	NA	NA	NA	NA	No	NA	HGSVC	No	NA	NA	NA	NA	NA	NA
chr2:240923984	chr2-240923984-allele2173265-542	INS	541	NA	0.0,0.004322766570605188,0.0,0.004970178926441352,0.002044989775051125	0.00133282	NA	NA	NA	NA	NA	NA	NA	NA	NA	No	NA	HPRC,HGSVC,1KG-ONT	No	NA	NA	NA	NA	NA	NA
chr2:240924027	chr2-240924027-allele2173282-52	INS	51	NA	0.0,0.002881844380403458,0.0,0.0,0.0	NA	NA	NA	NA	NA	NA	NA	NA	NA	NA	No	NA	HPRC,HGSVC,1KG-ONT	No	NA	NA	NA	NA	NA	NA
chr2:240924038	chr2-240924038-allele2173286-123	INS	122	NA	0.0022692889561270802,0.001440922190201729,0.0,0.0,0.0	0.0019853	NA	NA	NA	NA	NA	NA	NA	NA	NA	No	NA	HPRC,HGSVC	No	NA	NA	NA	NA	NA	NA
chr2:240924060	chr2-240924060-allele2173292-282	INS	281	NA	0.0,0.0,0.0,0.0009940357852882703,0.0	NA	NA	NA	NA	NA	NA	NA	NA	NA	NA	No	NA	HPRC,HGSVC	No	NA	NA	NA	NA	NA	NA
chr2:240924061	chr2-240924061-allele2173294-1705	INS	1704	NA	0.028744326777609682,0.05475504322766571,0.057539682539682536,0.007952286282306162,0.014314928425357873	NA	NA	NA	NA	NA	NA	NA	NA	NA	NA	No	NA	HGSVC	No	NA	NA	NA	NA	NA	NA
chr2:240924072	chr2-240924072-allele2173298-454	INS	453	NA	0.0,0.0,0.0,0.0019880715705765406,0.0	NA	NA	NA	NA	NA	NA	NA	NA	NA	NA	No	NA	HPRC,HGSVC,1KG-ONT	No	NA	NA	NA	NA	NA	NA
chr2:240924080	chr2-240924080-allele2173303-349	INS	348	NA	0.00680786686838124,0.007204610951008645,0.04662698412698413,0.0,0.0	0.00158576	NA	NA	NA	NA	NA	NA	NA	NA	NA	No	NA	HPRC,HGSVC	No	NA	NA	NA	NA	NA	NA
chr2:240924115	chr2-240924115-allele2173317-509	INS	508	NA	0.0,0.0,0.00496031746031746,0.0009940357852882703,0.002044989775051125	0.000963133	NA	NA	NA	NA	NA	NA	NA	NA	NA	No	NA	HPRC,HGSVC,1KG-ONT	No	NA	NA	NA	NA	NA	NA
chr2:240924149	chr2-240924149-allele2173326-72	INS	71	NA	0.0022692889561270802,0.005763688760806916,0.00496031746031746,0.0,0.0	NA	NA	NA	NA	NA	NA	NA	NA	NA	NA	No	NA	HPRC,HGSVC,1KG-ONT	No	NA	NA	NA	NA	NA	NA
chr2:240924171	chr2-240924171-allele2173337-245	INS	244	NA	0.0007564296520423601,0.007204610951008645,0.006944444444444444,0.0009940357852882703,0.0	0.000790109	NA	NA	NA	NA	NA	NA	NA	NA	NA	No	NA	HPRC,HGSVC	No	NA	NA	NA	NA	NA	NA
chr2:240924204	chr2-240924204-allele2173350-1	DEL	155	NA	0.0,0.0,0.002976190476190476,0.0,0.0	3.94758e-05	NA	NA	NA	NA	NA	NA	NA	NA	NA	No	NA	HPRC,HGSVC,1KG-ONT	No	NA	NA	NA	NA	NA	NA
chr2:240924218	chr2-240924218-allele2173355-54	INS	53	NA	0.0,0.0,0.011904761904761904,0.0,0.0	0.00170264	NA	NA	NA	NA	NA	NA	NA	NA	NA	No	NA	HPRC,HGSVC,1KG-ONT	No	NA	NA	NA	NA	NA	NA
chr2:240924221	chr2-240924221-allele2173360-315	INS	314	NA	0.0007564296520423601,0.03314121037463977,0.013888888888888888,0.004970178926441352,0.0010224948875255625	0.00618311	NA	NA	NA	NA	NA	NA	NA	NA	NA	No	NA	HPRC,HGSVC	No	NA	NA	NA	NA	NA	NA
chr2:240924237	chr2-240924237-allele2173367-55	INS	54	NA	0.0,0.008645533141210375,0.016865079365079364,0.009940357852882704,0.016359918200409	0.00848337	NA	NA	NA	NA	NA	NA	NA	NA	NA	No	NA	HPRC,HGSVC,1KG-ONT	No	NA	NA	NA	NA	NA	NA
chr2:240924256	chr2-240924256-allele2173376-85	INS	84	NA	0.0015128593040847202,0.004322766570605188,0.0,0.0,0.0	NA	NA	NA	NA	NA	NA	NA	NA	NA	NA	No	NA	HPRC,HGSVC,1KG-ONT	No	NA	NA	NA	NA	NA	NA
chr2:240924272	chr2-240924272-allele2173380-106	INS	105	NA	0.0,0.0,0.0,0.0,0.0010224948875255625	NA	NA	NA	NA	NA	NA	NA	NA	NA	NA	No	NA	HPRC,HGSVC	No	NA	NA	NA	NA	NA	NA
chr2:240924273	chr2-240924273-allele2173384-70	INS	69	NA	0.0015128593040847202,0.001440922190201729,0.0,0.011928429423459244,0.0	0.00016664	NA	NA	NA	NA	NA	NA	NA	NA	NA	No	NA	HPRC,HGSVC,1KG-ONT	No	NA	NA	NA	NA	NA	NA
chr2:240924290	chr2-240924290-allele2173390-104	INS	103	NA	0.0007564296520423601,0.0,0.0,0.0,0.0	0.000918741	NA	NA	NA	NA	NA	NA	NA	NA	NA	No	NA	HPRC,HGSVC	No	NA	NA	NA	NA	NA	NA
chr2:240924305	chr2-240924305-allele2173396-296	INS	295	NA	0.009833585476550681,0.005763688760806916,0.013888888888888888,0.004970178926441352,0.0081799591002045	NA	NA	NA	NA	NA	NA	NA	NA	NA	NA	No	NA	HPRC,HGSVC	No	NA	NA	NA	NA	NA	NA
chr2:240924306	chr2-240924306-allele2173398-1	DEL	53	NA	0.0,0.004322766570605188,0.005952380952380952,0.0,0.0	0.00114796	NA	NA	NA	NA	NA	NA	NA	NA	NA	No	NA	HPRC,1KG-ONT	No	NA	NA	NA	NA	NA	NA
chr2:240924307	chr2-240924307-allele2173402-68	INS	67	NA	0.0007564296520423601,0.0,0.001984126984126984,0.0,0.0	NA	NA	NA	NA	NA	NA	NA	NA	NA	NA	No	NA	HPRC,HGSVC,1KG-ONT	No	NA	NA	NA	NA	NA	NA
chr2:240924347	chr2-240924347-allele2173415-657	INS	656	NA	0.0,0.0,0.005952380952380952,0.0,0.0	0.000593574	NA	NA	NA	NA	NA	NA	NA	NA	NA	No	NA	HPRC,HGSVC,1KG-ONT	No	NA	NA	NA	NA	NA	NA
chr2:240924393	chr2-240924393-allele2173434-126	INS	125	NA	0.00529500756429652,0.0,0.003968253968253968,0.0,0.0	0.00352335	NA	NA	NA	NA	NA	NA	NA	NA	NA	No	NA	HPRC,HGSVC,1KG-ONT	No	NA	NA	NA	NA	NA	NA
chr2:240924411	chr2-240924411-allele2173448-55	INS	54	NA	0.0030257186081694403,0.004322766570605188,0.012896825396825396,0.0,0.005112474437627812	0.00016562	NA	NA	NA	NA	NA	NA	NA	NA	NA	No	NA	HPRC,HGSVC	No	NA	NA	NA	NA	NA	NA
chr2:240924411	chr2-240924411-allele2173445-144	INS	143	NA	0.0015128593040847202,0.007204610951008645,0.0,0.0,0.002044989775051125	NA	NA	NA	NA	NA	NA	NA	NA	NA	NA	No	NA	HPRC,HGSVC,1KG-ONT	No	NA	NA	NA	NA	NA	NA
chr2:240924421	chr2-240924421-allele2173449-73	INS	72	NA	0.0,0.0,0.0,0.0,0.003067484662576687	3.94758e-05	NA	NA	NA	NA	NA	NA	NA	NA	NA	No	NA	HPRC	No	NA	NA	NA	NA	NA	NA
chr2:240924429	chr2-240924429-allele2173456-419	INS	418	NA	0.0,0.0,0.002976190476190476,0.0,0.0	3.94758e-05	NA	NA	NA	NA	NA	NA	NA	NA	NA	No	NA	HPRC,HGSVC,1KG-ONT	No	NA	NA	NA	NA	NA	NA
chr2:240924492	chr2-240924492-allele2173477-264	INS	263	NA	0.0007564296520423601,0.001440922190201729,0.00496031746031746,0.0019880715705765406,0.0	4.4099e-05	NA	NA	NA	NA	NA	NA	NA	NA	NA	No	NA	HPRC,HGSVC	No	NA	NA	NA	NA	NA	NA
chr2:240924501	chr2-240924501-allele2173482-228	INS	227	NA	0.0007564296520423601,0.0,0.0,0.0,0.0	0.000918741	NA	NA	NA	NA	NA	NA	NA	NA	NA	No	NA	HPRC,HGSVC	No	NA	NA	NA	NA	NA	NA
chr2:240924532	chr2-240924532-allele2173499-1183	INS	1182	NA	0.00832072617246596,0.05187319884726225,0.017857142857142856,0.004970178926441352,0.013292433537832311	0.0032573	NA	NA	NA	NA	NA	NA	NA	NA	NA	No	NA	HPRC,HGSVC	No	NA	NA	NA	NA	NA	NA
chr2:240924554	chr2-240924554-allele2173505-612	INS	611	NA	0.0015128593040847202,0.0,0.0,0.0009940357852882703,0.0	0.00077342	NA	NA	NA	NA	NA	NA	NA	NA	NA	No	NA	HPRC,HGSVC,1KG-ONT	No	NA	NA	NA	NA	NA	NA
chr2:240924620	chr2-240924620-allele2173527-919	INS	918	NA	0.0,0.03602305475504323,0.01984126984126984,0.0009940357852882703,0.005112474437627812	0.008859	NA	NA	NA	NA	NA	NA	NA	NA	NA	No	NA	HPRC,HGSVC,1KG-ONT	No	NA	NA	NA	NA	NA	NA
chr2:240924631	chr2-240924631-allele2173534-347	INS	346	NA	0.0007564296520423601,0.0,0.0,0.0,0.0	0.000918741	NA	NA	NA	NA	NA	NA	NA	NA	NA	No	NA	HPRC,HGSVC	No	NA	NA	NA	NA	NA	NA
chr2:240924656	chr2-240924656-allele2173545-144	INS	143	NA	0.0,0.0,0.000992063492063492,0.0,0.0	NA	NA	NA	NA	NA	NA	NA	NA	NA	NA	No	NA	HPRC,HGSVC,1KG-ONT	No	NA	NA	NA	NA	NA	NA
chr2:240924657	chr2-240924657-allele2173549-592	INS	591	NA	0.0007564296520423601,0.0,0.001984126984126984,0.0,0.0	NA	NA	NA	NA	NA	NA	NA	NA	NA	NA	No	NA	HPRC,HGSVC,1KG-ONT	No	NA	NA	NA	NA	NA	NA
chr2:240924657	chr2-240924657-allele2173547-2817	INS	2816	NA	0.00680786686838124,0.0,0.000992063492063492,0.0,0.0	0.0100437	NA	NA	NA	NA	NA	NA	NA	NA	NA	No	NA	HGSVC	No	NA	NA	NA	NA	NA	NA
chr2:240924657	chr2-240924657-allele2173548-54	INS	53	NA	0.0007564296520423601,0.0,0.0,0.0,0.0	0.000918741	NA	NA	NA	NA	NA	NA	NA	NA	NA	No	NA	HPRC,HGSVC	No	NA	NA	NA	NA	NA	NA
chr2:240924673	chr2-240924673-allele2173554-70	INS	69	NA	0.0,0.001440922190201729,0.0,0.0,0.0	NA	NA	NA	NA	NA	NA	NA	NA	NA	NA	No	NA	HPRC,HGSVC	No	NA	NA	NA	NA	NA	NA
chr2:240924689	chr2-240924689-allele2173560-381	INS	380	NA	0.0022692889561270802,0.0,0.000992063492063492,0.0009940357852882703,0.0	0.000980669	NA	NA	NA	NA	NA	NA	NA	NA	NA	No	NA	HPRC,HGSVC	No	NA	NA	NA	NA	NA	NA
chr2:240924691	chr2-240924691-allele2173564-187	INS	186	NA	0.0007564296520423601,0.0,0.0,0.0009940357852882703,0.0	NA	NA	NA	NA	NA	NA	NA	NA	NA	NA	No	NA	HPRC,HGSVC	No	NA	NA	NA	NA	NA	NA
chr2:240924691	chr2-240924691-allele2173563-154	INS	153	NA	0.0,0.0,0.0,0.0,0.00408997955010225	0.000224143	NA	NA	NA	NA	NA	NA	NA	NA	NA	No	NA	HPRC,HGSVC	No	NA	NA	NA	NA	NA	NA
chr2:240924692	chr2-240924692-allele2173565-86	INS	85	NA	0.0030257186081694403,0.0,0.0,0.0,0.0	0.00520636	NA	NA	NA	NA	NA	NA	NA	NA	NA	No	NA	HPRC,1KG-ONT	No	NA	NA	NA	NA	NA	NA
chr2:240924693	chr2-240924693-allele2173566-89	INS	88	NA	0.0022692889561270802,0.001440922190201729,0.03273809523809524,0.005964214711729622,0.00408997955010225	0.00439596	NA	NA	NA	NA	NA	NA	NA	NA	NA	No	NA	HPRC,HGSVC,1KG-ONT	No	NA	NA	NA	NA	NA	NA
chr2:240924724	chr2-240924724-allele2173575-191	INS	190	NA	0.0007564296520423601,0.0,0.0,0.0,0.0	0.000918741	NA	NA	NA	NA	NA	NA	NA	NA	NA	No	NA	HPRC,HGSVC	No	NA	NA	NA	NA	NA	NA
chr2:240924725	chr2-240924725-allele2173577-72	INS	71	NA	0.0,0.011527377521613832,0.00496031746031746,0.011928429423459244,0.018404907975460124	0.00737938	NA	NA	NA	NA	NA	NA	NA	NA	NA	No	NA	HPRC,HGSVC	No	NA	NA	NA	NA	NA	NA
chr2:240924775	chr2-240924775-allele2173599-211	INS	210	NA	0.0,0.0,0.0,0.002982107355864811,0.0	3.94758e-05	NA	NA	NA	NA	NA	NA	NA	NA	NA	No	NA	HPRC,HGSVC	No	NA	NA	NA	NA	NA	NA
chr2:240924775	chr2-240924775-allele2173600-105	INS	104	NA	0.0015128593040847202,0.0,0.0,0.0,0.0	0.00234988	NA	NA	NA	NA	NA	NA	NA	NA	NA	No	NA	HPRC,HGSVC,1KG-ONT	No	NA	NA	NA	NA	NA	NA
chr2:240924777	chr2-240924777-allele2173604-85	INS	84	NA	0.00832072617246596,0.007204610951008645,0.05357142857142857,0.009940357852882704,0.024539877300613498	0.00639239	NA	NA	NA	NA	NA	NA	NA	NA	NA	No	NA	HPRC,1KG-ONT	No	NA	NA	NA	NA	NA	NA
chr2:240924821	chr2-240924821-allele2173622-88	INS	87	NA	0.0015128593040847202,0.0,0.0,0.0,0.0	0.00234988	NA	NA	NA	NA	NA	NA	NA	NA	NA	No	NA	HPRC,1KG-ONT	No	NA	NA	NA	NA	NA	NA
chr2:240924825	chr2-240924825-allele2173626-71	INS	70	NA	0.0,0.001440922190201729,0.0,0.0,0.005112474437627812	0.000593574	NA	NA	NA	NA	NA	NA	NA	NA	NA	No	NA	HPRC	No	NA	NA	NA	NA	NA	NA
chr2:240924827	chr2-240924827-allele2173632-89	INS	88	NA	0.0,0.001440922190201729,0.0,0.0,0.0	NA	NA	NA	NA	NA	NA	NA	NA	NA	NA	No	NA	HPRC,HGSVC,1KG-ONT	No	NA	NA	NA	NA	NA	NA
chr2:240924827	chr2-240924827-allele2173631-89	INS	88	NA	0.009077155824508321,0.001440922190201729,0.0,0.02385685884691849,0.0010224948875255625	NA	NA	NA	NA	NA	NA	NA	NA	NA	NA	No	NA	HPRC,HGSVC,1KG-ONT	No	NA	NA	NA	NA	NA	NA
chr2:240924827	chr2-240924827-allele2173629-88	INS	87	NA	0.0037821482602118004,0.04899135446685879,0.01488095238095238,0.02286282306163022,0.02556237218813906	0.0120309	NA	NA	NA	NA	NA	NA	NA	NA	NA	No	NA	HPRC,1KG-ONT	No	NA	NA	NA	NA	NA	NA
chr2:240924827	chr2-240924827-allele2173628-106	INS	105	NA	0.0015128593040847202,0.053314121037463975,0.07738095238095238,0.020874751491053677,0.0010224948875255625	0.0226575	NA	NA	NA	NA	NA	NA	NA	NA	NA	No	NA	HPRC,HGSVC,1KG-ONT	No	NA	NA	NA	NA	NA	NA
chr2:240924828	chr2-240924828-allele2173634-1	DEL	50	NA	0.0045385779122541605,0.0,0.003968253968253968,0.002982107355864811,0.0010224948875255625	0.000493235	NA	NA	NA	NA	NA	NA	NA	NA	NA	No	NA	HPRC,HGSVC	No	NA	NA	NA	NA	NA	NA
chr2:240924874	chr2-240924874-allele2173652-71	INS	70	NA	0.0,0.011527377521613832,0.0,0.0,0.0	0.000963133	NA	NA	NA	NA	NA	NA	NA	NA	NA	No	NA	HPRC	No	NA	NA	NA	NA	NA	NA
chr2:240924874	chr2-240924874-allele2173654-70	INS	69	NA	0.0,0.001440922190201729,0.0,0.0,0.0	NA	NA	NA	NA	NA	NA	NA	NA	NA	NA	No	NA	HPRC	No	NA	NA	NA	NA	NA	NA
chr2:240924879	chr2-240924879-allele2173657-661	INS	660	NA	0.0022692889561270802,0.0,0.000992063492063492,0.004970178926441352,0.002044989775051125	NA	NA	NA	NA	NA	NA	NA	NA	NA	NA	No	NA	HPRC,HGSVC,1KG-ONT	No	NA	NA	NA	NA	NA	NA
chr2:240924907	chr2-240924907-allele2173670-647	INS	646	NA	0.0007564296520423601,0.0,0.001984126984126984,0.0,0.0	NA	NA	NA	NA	NA	NA	NA	NA	NA	NA	No	NA	HPRC,HGSVC,1KG-ONT	No	NA	NA	NA	NA	NA	NA
chr2:240924924	chr2-240924924-allele2173678-696	INS	695	NA	0.0030257186081694403,0.002881844380403458,0.0,0.0019880715705765406,0.0010224948875255625	0.000149042	NA	NA	NA	NA	NA	NA	NA	NA	NA	No	NA	HPRC,HGSVC,1KG-ONT	No	NA	NA	NA	NA	NA	NA
chr2:240924930	chr2-240924930-allele2173682-889	INS	888	NA	0.0,0.0,0.000992063492063492,0.0,0.0	NA	NA	NA	NA	NA	NA	NA	NA	NA	NA	No	NA	HPRC,HGSVC,1KG-ONT	No	NA	NA	NA	NA	NA	NA
chr2:240924931	chr2-240924931-allele2173686-625	INS	624	NA	0.0045385779122541605,0.0,0.0,0.0,0.0	0.00805514	NA	NA	NA	NA	NA	NA	NA	NA	NA	No	NA	HPRC,HGSVC,1KG-ONT	No	NA	NA	NA	NA	NA	NA
chr2:240924947	chr2-240924947-allele2173692-766	INS	765	NA	0.0007564296520423601,0.001440922190201729,0.0,0.003976143141153081,0.0010224948875255625	NA	NA	NA	NA	NA	NA	NA	NA	NA	NA	No	NA	HPRC,HGSVC,1KG-ONT	No	NA	NA	NA	NA	NA	NA
chr2:240924959	chr2-240924959-allele2173697-819	INS	818	NA	0.0,0.002881844380403458,0.0,0.004970178926441352,0.002044989775051125	0.0010336	NA	NA	NA	NA	NA	NA	NA	NA	NA	No	NA	HPRC,HGSVC,1KG-ONT	No	NA	NA	NA	NA	NA	NA
chr2:240950896	chr2-240950896-allele2173909-1	DEL	364	NA	0.0037821482602118004,0.0,0.0,0.0,0.0	0.00663171	NA	NA	NA	NA	NA	NA	NA	NA	NA	No	NA	No	No	NA	NA	NA	NA	NA	NA
chr2:240950911	chr2-240950911-allele2173910-57	INS	56	NA	0.06505295007564296,0.20028818443804033,0.06547619047619048,0.0705765407554672,0.04396728016359918	0.00251018	NA	NA	NA	NA	NA	NA	NA	NA	NA	No	NA	HPRC,HGSVC,1KG-ONT	No	NA	NA	NA	NA	NA	NA
chr2:240950914	chr2-240950914-allele2173912-57	INS	56	NA	0.059001512859304085,0.14553314121037464,0.06547619047619048,0.048707753479125246,0.03374233128834356	1.32848e-05	NA	NA	NA	NA	NA	NA	NA	NA	NA	No	NA	HPRC,HGSVC,1KG-ONT	No	NA	NA	NA	NA	NA	NA
chr2:240950914	chr2-240950914-allele2173914-57	INS	56	NA	0.3154311649016641,0.3530259365994236,0.32837301587301587,0.4960238568588469,0.32413087934560325	0.00780147	NA	NA	NA	NA	NA	NA	NA	NA	NA	No	NA	HPRC,HGSVC,1KG-ONT	No	NA	NA	NA	NA	NA	NA
chr2:240950916	chr2-240950916-allele2173916-60	INS	59	NA	0.0,0.0,0.0,0.0,0.0010224948875255625	NA	NA	NA	NA	NA	NA	NA	NA	NA	NA	No	NA	HPRC,HGSVC,1KG-ONT	No	NA	NA	NA	NA	NA	NA
chr2:240950981	chr2-240950981-allele2173917-58	INS	57	NA	0.0022692889561270802,0.0,0.0,0.0,0.0010224948875255625	0.0019853	NA	NA	NA	NA	NA	NA	NA	NA	NA	No	NA	HPRC,HGSVC,1KG-ONT	No	NA	NA	NA	NA	NA	NA
chr2:240976133	chr2-240976133-allele2174221-1	DEL	180	NA	0.0,0.012968299711815562,0.000992063492063492,0.0,0.0	0.00133282	NA	NA	NA	NA	NA	NA	NA	NA	NA	Yes	NA	HPRC,HGSVC	No	NA	NA	NA	NA	NA	NA
chr2:240976264	chr2-240976264-allele2174227-316	INS	315	NA	0.0030257186081694403,0.001440922190201729,0.003968253968253968,0.0009940357852882703,0.0	NA	NA	NA	NA	NA	NA	NA	NA	NA	NA	Yes	NA	No	No	NA	NA	NA	NA	NA	NA
chr2:240976511	chr2-240976511-allele2174256-1	DEL	135	NA	0.0,0.0,0.0,0.0009940357852882703,0.0	NA	NA	NA	NA	NA	NA	NA	NA	NA	NA	Yes	NA	HPRC,HGSVC	No	NA	NA	NA	NA	NA	NA
chr2:240976691	chr2-240976691-allele2174274-91	INS	90	NA	0.0007564296520423601,0.0,0.000992063492063492,0.0,0.0	NA	NA	NA	NA	NA	NA	NA	NA	NA	NA	Yes	NA	HGSVC	No	NA	NA	NA	NA	NA	NA
chr2:240976871	chr2-240976871-allele2174290-1	DEL	180	NA	0.0,0.001440922190201729,0.0,0.0,0.0	NA	NA	NA	NA	NA	NA	NA	NA	NA	NA	Yes	NA	HPRC,HGSVC,1KG-ONT	No	NA	NA	NA	NA	NA	NA
chr2:240976959	chr2-240976959-allele2174297-226	INS	225	NA	0.0015128593040847202,0.0,0.0,0.0,0.0	0.00234988	NA	NA	NA	NA	NA	NA	NA	NA	NA	Yes	NA	HPRC,HGSVC	No	NA	NA	NA	NA	NA	NA
chr2:240977095	chr2-240977095-allele2174311-316	INS	315	NA	0.007564296520423601,0.002881844380403458,0.008928571428571428,0.009940357852882704,0.002044989775051125	NA	NA	NA	NA	NA	NA	NA	NA	NA	NA	Yes	NA	HPRC,HGSVC	No	NA	NA	NA	NA	NA	NA
chr2:240977095	chr2-240977095-allele2174312-3018	INS	3017	NA	0.007564296520423601,0.011527377521613832,0.0,0.0009940357852882703,0.002044989775051125	0.00199781	NA	NA	NA	NA	NA	NA	NA	NA	NA	Yes	NA	No	No	NA	NA	NA	NA	NA	NA
chr2:240977366	chr2-240977366-allele2174345-1	DEL	135	NA	0.0,0.0,0.003968253968253968,0.0,0.0	0.000224143	NA	NA	NA	NA	NA	NA	NA	NA	NA	Yes	NA	HPRC,HGSVC,1KG-ONT	No	NA	NA	NA	NA	NA	NA
chr2:240977614	chr2-240977614-allele2174373-91	INS	90	NA	0.0,0.0,0.0,0.0009940357852882703,0.0	NA	NA	NA	NA	NA	NA	NA	NA	NA	NA	Yes	NA	HPRC,HGSVC	No	NA	NA	NA	NA	NA	NA
chr2:240977771	chr2-240977771-allele2174392-271	INS	270	NA	0.0022692889561270802,0.0,0.0,0.0,0.0	0.00377908	NA	NA	NA	NA	NA	NA	NA	NA	NA	Yes	NA	HPRC,HGSVC	No	NA	NA	NA	NA	NA	NA
chr2:240977771	chr2-240977771-allele2174393-271	INS	270	NA	0.0007564296520423601,0.0,0.0,0.0,0.0	0.000918741	NA	NA	NA	NA	NA	NA	NA	NA	NA	Yes	NA	HPRC,HGSVC	No	NA	NA	NA	NA	NA	NA
chr2:240977884	chr2-240977884-allele2174408-181	INS	180	NA	0.0015128593040847202,0.001440922190201729,0.0,0.0009940357852882703,0.0010224948875255625	NA	NA	NA	NA	NA	NA	NA	NA	NA	NA	Yes	NA	HPRC,HGSVC	No	NA	NA	NA	NA	NA	NA
chr2:240977884	chr2-240977884-allele2174406-271	INS	270	NA	0.0,0.0,0.002976190476190476,0.0,0.0	3.94758e-05	NA	NA	NA	NA	NA	NA	NA	NA	NA	Yes	NA	HPRC,HGSVC	No	NA	NA	NA	NA	NA	NA
chr2:240977904	chr2-240977904-allele2174410-1	DEL	855	NA	0.0007564296520423601,0.0,0.00992063492063492,0.0,0.0	0.000360376	NA	NA	NA	NA	NA	NA	NA	NA	NA	Yes	NA	HPRC,HGSVC	No	NA	NA	NA	NA	NA	NA
chr2:240977979	chr2-240977979-allele2174421-227	INS	226	NA	0.0030257186081694403,0.0,0.006944444444444444,0.0009940357852882703,0.0	NA	NA	NA	NA	NA	NA	NA	NA	NA	NA	Yes	NA	HPRC,HGSVC	No	NA	NA	NA	NA	NA	NA
chr2:240978086	chr2-240978086-allele2174434-316	INS	315	NA	0.006051437216338881,0.011527377521613832,0.008928571428571428,0.007952286282306162,0.005112474437627812	NA	NA	NA	NA	NA	NA	NA	NA	NA	NA	Yes	NA	HPRC,HGSVC	No	NA	NA	NA	NA	NA	NA
chr2:240978244	chr2-240978244-allele2174458-361	INS	360	NA	0.0,0.0,0.002976190476190476,0.0,0.0	NA	NA	NA	NA	NA	NA	NA	NA	NA	NA	Yes	NA	HPRC,HGSVC	No	NA	NA	NA	NA	NA	NA
chr2:240978510	chr2-240978510-allele2174502-361	INS	360	NA	0.0007564296520423601,0.0,0.0,0.0019880715705765406,0.0	NA	NA	NA	NA	NA	NA	NA	NA	NA	NA	Yes	NA	HPRC,HGSVC	No	NA	NA	NA	NA	NA	NA
chr2:240978514	chr2-240978514-allele2174504-91	INS	90	NA	0.0007564296520423601,0.0,0.0,0.0,0.0010224948875255625	NA	NA	NA	NA	NA	NA	NA	NA	NA	NA	Yes	NA	HPRC,HGSVC	No	NA	NA	NA	NA	NA	NA
chr2:240978604	chr2-240978604-allele2174516-1	DEL	1035	NA	0.0022692889561270802,0.0,0.0,0.0,0.0	0.00377908	NA	NA	NA	NA	NA	NA	NA	NA	NA	Yes	NA	HPRC,HGSVC	No	NA	NA	NA	NA	NA	NA
chr2:240978694	chr2-240978694-allele2174527-1	DEL	135	NA	0.0,0.001440922190201729,0.0,0.0,0.0	NA	NA	NA	NA	NA	NA	NA	NA	NA	NA	Yes	NA	HPRC,HGSVC	No	NA	NA	NA	NA	NA	NA
chr2:240978745	chr2-240978745-allele2174535-856	INS	855	NA	0.00529500756429652,0.0,0.0,0.002982107355864811,0.005112474437627812	0.00112165	NA	NA	NA	NA	NA	NA	NA	NA	NA	Yes	NA	No	No	NA	NA	NA	NA	NA	NA
chr2:240978761	chr2-240978761-allele2174539-181	INS	180	NA	0.0007564296520423601,0.0,0.0,0.0009940357852882703,0.0010224948875255625	NA	NA	NA	NA	NA	NA	NA	NA	NA	NA	Yes	NA	HPRC,HGSVC	No	NA	NA	NA	NA	NA	NA
chr2:240978851	chr2-240978851-allele2174549-181	INS	180	NA	0.0007564296520423601,0.012968299711815562,0.000992063492063492,0.0,0.0	0.000360376	NA	NA	NA	NA	NA	NA	NA	NA	NA	Yes	NA	HPRC,HGSVC	No	NA	NA	NA	NA	NA	NA
chr2:240978894	chr2-240978894-allele2174554-315	INS	314	NA	0.0,0.001440922190201729,0.0,0.0009940357852882703,0.0	NA	NA	NA	NA	NA	NA	NA	NA	NA	NA	Yes	NA	HPRC,HGSVC	No	NA	NA	NA	NA	NA	NA
chr2:240978942	chr2-240978942-allele2174563-451	INS	450	NA	0.006051437216338881,0.0,0.001984126984126984,0.0,0.0	0.00696943	NA	NA	NA	NA	NA	NA	NA	NA	NA	Yes	NA	HPRC	No	NA	NA	NA	NA	NA	NA
chr2:240979390	chr2-240979390-allele2174630-1	DEL	269	NA	0.0015128593040847202,0.0,0.0,0.0,0.0	0.00234988	NA	NA	NA	NA	NA	NA	NA	NA	NA	Yes	NA	HPRC,HGSVC,1KG-ONT	No	NA	NA	NA	NA	NA	NA
chr2:240979436	chr2-240979436-allele2174639-181	INS	180	NA	0.0007564296520423601,0.005763688760806916,0.007936507936507936,0.0009940357852882703,0.0010224948875255625	0.000967446	NA	NA	NA	NA	NA	NA	NA	NA	NA	Yes	NA	HPRC,HGSVC	No	NA	NA	NA	NA	NA	NA
chr2:240979525	chr2-240979525-allele2174648-91	INS	90	NA	0.0,0.002881844380403458,0.002976190476190476,0.0,0.0	0.000408842	NA	NA	NA	NA	NA	NA	NA	NA	NA	Yes	NA	HPRC,HGSVC	No	NA	NA	NA	NA	NA	NA
chr2:240979661	chr2-240979661-allele2174669-136	INS	135	NA	0.0022692889561270802,0.007204610951008645,0.0,0.0,0.0	NA	NA	NA	NA	NA	NA	NA	NA	NA	NA	Yes	NA	HPRC,HGSVC	No	NA	NA	NA	NA	NA	NA
chr2:240979750	chr2-240979750-allele2174681-1	DEL	91	NA	0.0,0.0,0.007936507936507936,0.0009940357852882703,0.0	0.00114796	NA	NA	NA	NA	NA	NA	NA	NA	NA	Yes	NA	HPRC,HGSVC,1KG-ONT	No	NA	NA	NA	NA	NA	NA
chr2:240980045	chr2-240980045-allele2174734-90	INS	89	NA	0.0,0.0,0.001984126984126984,0.0,0.0	NA	NA	NA	NA	NA	NA	NA	NA	NA	NA	Yes	NA	HPRC,HGSVC	No	NA	NA	NA	NA	NA	NA
chr2:240980066	chr2-240980066-allele2174738-361	INS	360	NA	0.0045385779122541605,0.0,0.0,0.0,0.0	0.00805514	NA	NA	NA	NA	NA	NA	NA	NA	NA	Yes	NA	HPRC,HGSVC	No	NA	NA	NA	NA	NA	NA
chr2:240980224	chr2-240980224-allele2174767-1216	INS	1215	NA	0.0030257186081694403,0.002881844380403458,0.012896825396825396,0.009940357852882704,0.009202453987730062	0.00203875	NA	NA	NA	NA	NA	NA	NA	NA	NA	Yes	NA	HGSVC	No	NA	NA	NA	NA	NA	NA
chr2:240980335	chr2-240980335-allele2174787-361	INS	360	NA	0.0015128593040847202,0.007204610951008645,0.003968253968253968,0.003976143141153081,0.005112474437627812	0.000915658	NA	NA	NA	NA	NA	NA	NA	NA	NA	Yes	NA	HPRC,HGSVC	No	NA	NA	NA	NA	NA	NA
chr2:240980355	chr2-240980355-allele2174792-136	INS	135	NA	0.006051437216338881,0.008645533141210375,0.002976190476190476,0.012922465208747515,0.002044989775051125	NA	NA	NA	NA	NA	NA	NA	NA	NA	NA	Yes	NA	No	No	NA	NA	NA	NA	NA	NA
chr2:240980381	chr2-240980381-allele2174801-136	INS	135	NA	0.0007564296520423601,0.0,0.0,0.0,0.0	0.000918741	NA	NA	NA	NA	NA	NA	NA	NA	NA	Yes	NA	No	No	NA	NA	NA	NA	NA	NA
chr2:240980381	chr2-240980381-allele2174799-1306	INS	1305	NA	0.0015128593040847202,0.001440922190201729,0.0,0.0019880715705765406,0.009202453987730062	3.20923e-05	NA	NA	NA	NA	NA	NA	NA	NA	NA	Yes	NA	HGSVC	No	NA	NA	NA	NA	NA	NA
chr2:240980460	chr2-240980460-allele2174815-721	INS	720	NA	0.0030257186081694403,0.0,0.0,0.0,0.0	0.00520636	NA	NA	NA	NA	NA	NA	NA	NA	NA	Yes	NA	HPRC,HGSVC	No	NA	NA	NA	NA	NA	NA
chr2:240980612	chr2-240980612-allele2174831-1	DEL	90	NA	0.0,0.0,0.0,0.0019880715705765406,0.00408997955010225	0.000593574	NA	NA	NA	NA	NA	NA	NA	NA	NA	Yes	NA	1KG-ONT	No	NA	NA	NA	NA	NA	NA
chr2:240980670	chr2-240980670-allele2174835-991	INS	990	NA	0.014372163388804841,0.0,0.002976190476190476,0.002982107355864811,0.014314928425357873	0.00463013	NA	NA	NA	NA	NA	NA	NA	NA	NA	Yes	NA	HPRC,HGSVC	No	NA	NA	NA	NA	NA	NA
chr2:240980674	chr2-240980674-allele2174839-810	INS	809	NA	0.0,0.0,0.000992063492063492,0.0019880715705765406,0.0	3.94758e-05	NA	NA	NA	NA	NA	NA	NA	NA	NA	Yes	NA	HPRC,HGSVC	No	NA	NA	NA	NA	NA	NA
chr2:240980696	chr2-240980696-allele2174843-1081	INS	1080	NA	0.0015128593040847202,0.0,0.0,0.0,0.0	0.00234988	NA	NA	NA	NA	NA	NA	NA	NA	NA	Yes	NA	HPRC,HGSVC	No	NA	NA	NA	NA	NA	NA
chr2:240980800	chr2-240980800-allele2174857-91	INS	90	NA	0.0030257186081694403,0.0,0.0,0.0,0.0	0.00520636	NA	NA	NA	NA	NA	NA	NA	NA	NA	Yes	NA	No	No	NA	NA	NA	NA	NA	NA
chr2:240980881	chr2-240980881-allele2174869-91	INS	90	NA	0.0022692889561270802,0.004322766570605188,0.007936507936507936,0.0,0.0	NA	NA	NA	NA	NA	NA	NA	NA	NA	NA	Yes	NA	No	No	NA	NA	NA	NA	NA	NA
chr2:240980899	chr2-240980899-allele2174871-586	INS	585	NA	0.007564296520423601,0.01440922190201729,0.003968253968253968,0.0009940357852882703,0.0010224948875255625	0.000375317	NA	NA	NA	NA	NA	NA	NA	NA	NA	Yes	NA	HPRC	No	NA	NA	NA	NA	NA	NA
chr2:240980899	chr2-240980899-allele2174872-631	INS	630	NA	0.0007564296520423601,0.018731988472622477,0.021825396825396824,0.0268389662027833,0.032719836400818	0.0157971	NA	NA	NA	NA	NA	NA	NA	NA	NA	Yes	NA	HPRC	No	NA	NA	NA	NA	NA	NA
chr2:240980989	chr2-240980989-allele2174878-586	INS	585	NA	0.00680786686838124,0.002881844380403458,0.017857142857142856,0.0019880715705765406,0.003067484662576687	NA	NA	NA	NA	NA	NA	NA	NA	NA	NA	Yes	NA	No	No	NA	NA	NA	NA	NA	NA
chr2:240980989	chr2-240980989-allele2174879-631	INS	630	NA	0.0015128593040847202,0.0,0.001984126984126984,0.0,0.006134969325153374	NA	NA	NA	NA	NA	NA	NA	NA	NA	NA	Yes	NA	No	No	NA	NA	NA	NA	NA	NA
chr2:240981011	chr2-240981011-allele2174883-406	INS	405	NA	0.0,0.0,0.007936507936507936,0.0,0.0	0.000963133	NA	NA	NA	NA	NA	NA	NA	NA	NA	Yes	NA	No	No	NA	NA	NA	NA	NA	NA
chr2:240981041	chr2-240981041-allele2174888-586	INS	585	NA	0.0022692889561270802,0.001440922190201729,0.0,0.0,0.0	0.0019853	NA	NA	NA	NA	NA	NA	NA	NA	NA	Yes	NA	No	No	NA	NA	NA	NA	NA	NA
chr2:240981041	chr2-240981041-allele2174886-451	INS	450	NA	0.0015128593040847202,0.0,0.0,0.0,0.0	0.00234988	NA	NA	NA	NA	NA	NA	NA	NA	NA	Yes	NA	No	No	NA	NA	NA	NA	NA	NA
chr2:240981060	chr2-240981060-allele2174890-722	INS	721	NA	0.0007564296520423601,0.0,0.00496031746031746,0.004970178926441352,0.0	0.00026671	NA	NA	NA	NA	NA	NA	NA	NA	NA	Yes	NA	HGSVC	No	NA	NA	NA	NA	NA	NA
chr2:240981169	chr2-240981169-allele2174899-766	INS	765	NA	0.0022692889561270802,0.0,0.0,0.0009940357852882703,0.0	0.0019853	NA	NA	NA	NA	NA	NA	NA	NA	NA	Yes	NA	HGSVC	No	NA	NA	NA	NA	NA	NA
chr2:240984623	chr2-240984623-allele2174944-125	INS	124	NA	0.06656580937972768,0.03890489913544669,0.027777777777777776,0.03578528827037773,0.011247443762781187	0.01993	NA	NA	NA	NA	NA	NA	NA	NA	NA	No	NA	No	No	NA	NA	NA	NA	NA	NA
chr2:240984624	chr2-240984624-allele2174945-1	DEL	198	NA	0.037821482602118005,0.001440922190201729,0.01984126984126984,0.0,0.0	0.0355975	NA	NA	NA	NA	NA	NA	NA	NA	NA	No	NA	HPRC,HGSVC,1KG-ONT	Yes	NA	NA	NA	NA	NA	NA
chr2:240984629	chr2-240984629-allele2174947-1	DEL	147	NA	0.11800302571860817,0.12103746397694524,0.051587301587301584,0.06958250497017893,0.09304703476482618	0.00793592	NA	NA	NA	NA	NA	NA	NA	NA	NA	No	NA	HPRC,HGSVC,1KG-ONT	Yes	NA	NA	NA	NA	NA	NA
chr2:240984642	chr2-240984642-allele2174949-1	DEL	159	NA	0.0007564296520423601,0.004322766570605188,0.037698412698412696,0.0,0.013292433537832311	0.0082989	NA	NA	NA	NA	NA	NA	NA	NA	NA	No	NA	HPRC,HGSVC,1KG-ONT	Yes	NA	NA	NA	NA	NA	NA
chr2:240984654	chr2-240984654-allele2174952-1	DEL	122	0.727479	0.08547655068078669,0.11959654178674352,0.08234126984126984,0.10536779324055666,0.15337423312883436	0.00390394	NA	NA	NA	NA	NA	NA	NA	NA	NA	No	NA	HPRC,HGSVC,1KG-ONT	No	NA	Height(CROCC2 - SNED1, rs4344930, 3E-45, 0.7070571235604336),Height(CROCC2 - SNED1, rs4344930, 6E-11, 0.7070571235604336)	Blood coagulation disorder(3.28%, 0.90%, 3.72, [1.19;11.68], 0.026888),Complication due to diabetes mellitus(2.73%, 6.92%, 0.38, [0.15;0.97], 0.034826),Contact dermatitis(4.92%, 1.20%, 4.25, [1.62;11.17], 0.004076),Degenerative joint disease of pelvis(4.37%, 1.65%, 2.72, [1.08;6.86], 0.04331),External hemorrhoids(3.83%, 1.20%, 3.27, [1.17;9.13], 0.025842),Leukocytosis(2.73%, 6.62%, 0.4, [0.16;1.02], 0.048759),Localized enlarged lymph nodes(8.20%, 3.76%, 2.29, [1.18;4.43], 0.017416),Periapical abscess(4.92%, 1.35%, 3.77, [1.47;9.64], 0.00665),Peripheral circulatory disorder due to type 2 diabetes mellitus(2.73%, 0.75%, 3.71, [1.06;12.95], 0.043414),Peripheral nerve disease(1.64%, 5.41%, 0.29, [0.09;0.96], 0.02831),Primary malignant neoplasm(3.28%, 0.75%, 4.48, [1.35;14.83], 0.016327),Schizophrenia(2.73%, 0.75%, 3.71, [1.06;12.95], 0.043414),Sebaceous cyst of skin(7.65%, 3.76%, 2.12, [1.08;4.17], 0.043497),Ureteric stone(3.28%, 1.05%, 3.19, [1.06;9.6], 0.041159),Submucous leiomyoma of uterus(9.16%, 3.11%, 3.15, [1.44;6.9], 0.006305),Subserous leiomyoma of uterus(7.63%, 3.31%, 2.41, [1.07;5.45], 0.046327)	NA	NA	NA
chr2:240984680	chr2-240984680-allele2174957-1	DEL	96	NA	0.11346444780635401,0.023054755043227664,0.051587301587301584,0.05268389662027833,0.03885480572597137	0.0411269	NA	NA	NA	NA	NA	NA	NA	NA	NA	No	NA	HPRC,HGSVC,1KG-ONT	No	NA	NA	NA	NA	NA	NA
chr2:240984731	chr2-240984731-allele2174964-1	DEL	91	NA	0.014372163388804841,0.01440922190201729,0.02976190476190476,0.02584493041749503,0.02044989775051125	0.00143121	NA	NA	NA	NA	NA	NA	NA	NA	NA	No	NA	HPRC,HGSVC,1KG-ONT	No	NA	NA	NA	NA	NA	NA
chr2:240984947	chr2-240984947-allele2174989-1	DEL	106	NA	0.0015128593040847202,0.0,0.00992063492063492,0.0,0.0010224948875255625	NA	NA	NA	NA	NA	NA	NA	NA	NA	NA	No	NA	HPRC,HGSVC,1KG-ONT	No	NA	NA	NA	NA	NA	NA
chr2:240984949	chr2-240984949-allele2174991-1	DEL	77	NA	0.047655068078668684,0.024495677233429394,0.04662698412698413,0.005964214711729622,0.00408997955010225	0.0135968	NA	NA	NA	NA	NA	NA	NA	NA	NA	No	NA	HPRC,HGSVC,1KG-ONT	No	NA	NA	NA	NA	NA	NA
chr2:240985193	chr2-240985193-allele2175032-1	DEL	90	NA	0.0022692889561270802,0.0,0.000992063492063492,0.006958250497017893,0.00408997955010225	NA	NA	NA	NA	NA	NA	NA	NA	NA	NA	No	NA	HPRC,HGSVC,1KG-ONT	No	NA	NA	NA	NA	NA	NA
chr2:240985313	chr2-240985313-allele2175055-1	DEL	72	NA	0.0,0.0,0.001984126984126984,0.0,0.0	NA	NA	NA	NA	NA	NA	NA	NA	NA	NA	No	NA	HPRC,HGSVC,1KG-ONT	No	NA	NA	NA	NA	NA	NA
chr2:240985382	chr2-240985382-allele2175067-1	DEL	277	NA	0.0015128593040847202,0.002881844380403458,0.0,0.003976143141153081,0.0010224948875255625	NA	NA	NA	NA	NA	NA	NA	NA	NA	NA	No	NA	HPRC	No	NA	NA	NA	NA	NA	NA
chr2:240985402	chr2-240985402-allele2175075-259	INS	258	NA	0.0007564296520423601,0.007204610951008645,0.006944444444444444,0.004970178926441352,0.00408997955010225	0.00222936	NA	NA	NA	NA	NA	NA	NA	NA	NA	No	NA	No	No	NA	NA	NA	NA	NA	NA
chr2:240985436	chr2-240985436-allele2175085-56	INS	55	NA	0.0015128593040847202,0.007204610951008645,0.006944444444444444,0.004970178926441352,0.00408997955010225	0.00135751	NA	NA	NA	NA	NA	NA	NA	NA	NA	No	NA	HGSVC	No	NA	NA	NA	NA	NA	NA
chr2:240985516	chr2-240985516-allele2175098-1	DEL	216	NA	0.05597579425113464,0.08789625360230548,0.125,0.041749502982107355,0.10429447852760736	0.00712781	NA	NA	NA	NA	NA	NA	NA	NA	NA	No	NA	HPRC,HGSVC,1KG-ONT	No	NA	NA	NA	NA	NA	NA
chr2:240985659	chr2-240985659-allele2175144-59	INS	58	NA	0.0007564296520423601,0.007204610951008645,0.006944444444444444,0.004970178926441352,0.00408997955010225	0.00222936	NA	NA	NA	NA	NA	NA	NA	NA	NA	No	NA	HGSVC	No	NA	NA	NA	NA	NA	NA
chr2:240985707	chr2-240985707-allele2175155-141	INS	140	NA	0.0007564296520423601,0.007204610951008645,0.006944444444444444,0.004970178926441352,0.005112474437627812	0.00241147	NA	NA	NA	NA	NA	NA	NA	NA	NA	No	NA	HPRC,1KG-ONT	No	NA	NA	NA	NA	NA	NA
chr2:241011054	chr2-241011054-allele2175372-73	INS	72	NA	0.00832072617246596,0.1729106628242075,0.20436507936507936,0.0019880715705765406,0.11247443762781185	0.0710002	SNED1(3.4646e-10, 0.666)	NA	NA	NA	NA	NA	NA	NA	NA	No	NA	HPRC,HGSVC	Yes	NA	NA	NA	NA	NA	NA
chr2:241011076	chr2-241011076-allele2175375-64	INS	63	NA	0.0022692889561270802,0.0,0.0,0.0,0.0	0.00377908	SNED1(3.4646e-10, 0.666)	NA	NA	NA	NA	NA	NA	NA	NA	No	NA	HPRC,HGSVC	Yes	NA	NA	NA	NA	NA	NA
chr2:241011076	chr2-241011076-allele2175377-226	INS	225	NA	0.02118003025718608,0.01585014409221902,0.01488095238095238,0.0009940357852882703,0.0010224948875255625	0.00779983	SNED1(3.4646e-10, 0.666)	NA	NA	NA	NA	NA	NA	NA	NA	No	NA	HPRC,HGSVC,1KG-ONT	Yes	NA	NA	NA	NA	NA	NA
chr2:241011076	chr2-241011076-allele2175380-262	INS	261	NA	0.0007564296520423601,0.0,0.0,0.0,0.0	0.000918741	SNED1(3.4646e-10, 0.666)	NA	NA	NA	NA	NA	NA	NA	NA	No	NA	HPRC,HGSVC,1KG-ONT	Yes	NA	NA	NA	NA	NA	NA
chr2:241011076	chr2-241011076-allele2175378-226	INS	225	NA	0.015128593040847202,0.0,0.0,0.0,0.0	0.0277836	SNED1(3.4646e-10, 0.666)	NA	NA	NA	NA	NA	NA	NA	NA	No	NA	HPRC,HGSVC,1KG-ONT	Yes	NA	NA	NA	NA	NA	NA
chr2:241011076	chr2-241011076-allele2175376-235	INS	234	NA	0.0045385779122541605,0.0,0.0,0.0,0.0	0.00805514	SNED1(3.4646e-10, 0.666)	NA	NA	NA	NA	NA	NA	NA	NA	No	NA	HPRC,HGSVC,1KG-ONT	Yes	NA	NA	NA	NA	NA	NA
chr2:241011078	chr2-241011078-allele2175383-1	DEL	63	NA	0.0,0.001440922190201729,0.001984126984126984,0.0,0.00408997955010225	0.000778337	SNED1(3.4646e-10, 0.666)	NA	NA	NA	NA	NA	NA	NA	NA	No	NA	HGSVC	No	NA	NA	NA	NA	NA	NA
chr2:241011103	chr2-241011103-allele2175385-73	INS	72	NA	0.0030257186081694403,0.0,0.0,0.0,0.0	0.00520636	SNED1(3.4646e-10, 0.666)	NA	NA	NA	NA	NA	NA	NA	NA	No	NA	HPRC,HGSVC	Yes	NA	NA	NA	NA	NA	NA
chr2:241011112	chr2-241011112-allele2175386-1	DEL	126	NA	0.0022692889561270802,0.1628242074927954,0.19047619047619047,0.0019880715705765406,0.09406952965235174	0.0721301	SNED1(3.4646e-10, 0.666)	NA	NA	NA	NA	NA	NA	NA	NA	No	NA	No	No	NA	NA	NA	NA	NA	NA
chr2:241011121	chr2-241011121-allele2175387-257	INS	256	NA	0.0022692889561270802,0.0,0.0,0.0,0.0	0.00377908	SNED1(3.4646e-10, 0.666)	NA	NA	NA	NA	NA	NA	NA	NA	No	NA	HPRC,HGSVC,1KG-ONT	Yes	NA	NA	NA	NA	NA	NA
chr2:241011139	chr2-241011139-allele2175388-55	INS	54	NA	0.0007564296520423601,0.0,0.0,0.0,0.0	0.000918741	SNED1(3.4646e-10, 0.666)	NA	NA	NA	NA	NA	NA	NA	NA	No	NA	HPRC,HGSVC	Yes	NA	NA	NA	NA	NA	NA
chr2:241011175	chr2-241011175-allele2175395-1	DEL	63	NA	0.0030257186081694403,0.001440922190201729,0.000992063492063492,0.0,0.0	0.00206069	SNED1(3.4646e-10, 0.666)	NA	NA	NA	NA	NA	NA	NA	NA	No	NA	HGSVC	No	NA	NA	NA	NA	NA	NA
chr2:241011211	chr2-241011211-allele2175399-55	INS	54	NA	0.0007564296520423601,0.0,0.0,0.0,0.0	0.000918741	SNED1(3.4646e-10, 0.666)	NA	NA	NA	NA	NA	NA	NA	NA	No	NA	HPRC,HGSVC	Yes	NA	NA	NA	NA	NA	NA
chr2:241011238	chr2-241011238-allele2175406-262	INS	261	NA	0.018910741301059002,0.0,0.0,0.0,0.0	0.0347404	SNED1(3.4646e-10, 0.666)	NA	NA	NA	NA	NA	NA	NA	NA	No	NA	HPRC,HGSVC,1KG-ONT	Yes	NA	NA	NA	NA	NA	NA
chr2:241011238	chr2-241011238-allele2175414-226	INS	225	NA	0.0037821482602118004,0.0,0.0,0.0,0.0010224948875255625	0.00462462	SNED1(3.4646e-10, 0.666)	NA	NA	NA	NA	NA	NA	NA	NA	No	NA	HPRC,HGSVC,1KG-ONT	Yes	NA	NA	NA	NA	NA	NA
chr2:241011238	chr2-241011238-allele2175404-235	INS	234	NA	0.009833585476550681,0.08501440922190202,0.00496031746031746,0.16302186878727634,0.07464212678936605	0.0422057	SNED1(3.4646e-10, 0.666)	NA	NA	NA	NA	NA	NA	NA	NA	No	NA	HPRC,HGSVC,1KG-ONT	Yes	NA	NA	NA	NA	NA	NA
chr2:241011238	chr2-241011238-allele2175412-190	INS	189	NA	0.0022692889561270802,0.0,0.0,0.0,0.0	0.00377908	SNED1(3.4646e-10, 0.666)	NA	NA	NA	NA	NA	NA	NA	NA	No	NA	HPRC,HGSVC,1KG-ONT	Yes	NA	NA	NA	NA	NA	NA
chr2:241011238	chr2-241011238-allele2175407-66	INS	65	NA	0.0,0.0,0.0,0.0,0.003067484662576687	3.94758e-05	SNED1(3.4646e-10, 0.666)	NA	NA	NA	NA	NA	NA	NA	NA	No	NA	HPRC,HGSVC	No	NA	NA	NA	NA	NA	NA
chr2:241011238	chr2-241011238-allele2175402-190	INS	189	NA	0.0718608169440242,0.001440922190201729,0.0,0.0,0.0	0.125365	SNED1(3.4646e-10, 0.666)	NA	NA	NA	NA	NA	NA	NA	NA	No	NA	HPRC,HGSVC,1KG-ONT	Yes	NA	NA	NA	NA	NA	NA
chr2:241011238	chr2-241011238-allele2175401-100	INS	99	NA	0.0045385779122541605,0.0,0.0,0.0,0.0	0.00805514	SNED1(3.4646e-10, 0.666)	NA	NA	NA	NA	NA	NA	NA	NA	No	NA	HGSVC	Yes	NA	NA	NA	NA	NA	NA
chr2:241011238	chr2-241011238-allele2175415-226	INS	225	NA	0.0,0.0,0.0,0.003976143141153081,0.0010224948875255625	0.000408842	SNED1(3.4646e-10, 0.666)	NA	NA	NA	NA	NA	NA	NA	NA	No	NA	HPRC,HGSVC,1KG-ONT	Yes	NA	NA	NA	NA	NA	NA
chr2:241011238	chr2-241011238-allele2175409-73	INS	72	NA	0.0,0.0,0.000992063492063492,0.0,0.0	NA	SNED1(3.4646e-10, 0.666)	NA	NA	NA	NA	NA	NA	NA	NA	No	NA	HPRC,HGSVC	No	NA	NA	NA	NA	NA	NA
chr2:241011238	chr2-241011238-allele2175408-307	INS	306	NA	0.0,0.001440922190201729,0.0,0.0019880715705765406,0.0010224948875255625	0.000224143	SNED1(3.4646e-10, 0.666)	NA	NA	NA	NA	NA	NA	NA	NA	No	NA	HPRC,HGSVC	Yes	NA	NA	NA	NA	NA	NA
chr2:241015720	chr2-241015720-allele2175460-157	INS	156	NA	0.20121028744326777,0.22622478386167147,0.06349206349206349,0.3091451292246521,0.2249488752556237	NA	SNED1(3.4646e-10, 0.666)	NA	NA	NA	NA	NA	NA	NA	NA	No	NA	HPRC,HGSVC,1KG-ONT	No	NA	NA	NA	NA	NA	NA
chr2:241015720	chr2-241015720-allele2175468-209	INS	208	NA	0.0007564296520423601,0.0,0.0,0.0,0.0	0.000918741	SNED1(3.4646e-10, 0.666)	NA	NA	NA	NA	NA	NA	NA	NA	No	NA	HPRC,HGSVC,1KG-ONT	No	NA	NA	NA	NA	NA	NA
chr2:241015720	chr2-241015720-allele2175469-157	INS	156	NA	0.0037821482602118004,0.0,0.0,0.0,0.0	0.00663171	SNED1(3.4646e-10, 0.666)	NA	NA	NA	NA	NA	NA	NA	NA	No	NA	HPRC,HGSVC,1KG-ONT	No	NA	NA	NA	NA	NA	NA
chr2:241015720	chr2-241015720-allele2175462-261	INS	260	NA	0.0,0.0,0.0,0.0,0.002044989775051125	NA	SNED1(3.4646e-10, 0.666)	NA	NA	NA	NA	NA	NA	NA	NA	No	NA	No	No	NA	NA	NA	NA	NA	NA
chr2:241016047	chr2-241016047-allele2175475-61	INS	60	NA	0.01059001512859304,0.001440922190201729,0.0,0.0,0.0	0.0171373	SNED1(3.4646e-10, 0.666)	NA	NA	NA	NA	NA	NA	NA	NA	No	NA	HGSVC,1KG-ONT	No	NA	NA	NA	NA	NA	NA
chr2:241019055	chr2-241019055-allele2175509-1	DEL	56	NA	0.0015128593040847202,0.0,0.0,0.0,0.0	0.00234988	SNED1(3.4646e-10, 0.666)	NA	NA	NA	NA	NA	NA	NA	NA	No	NA	No	Yes	NA	NA	NA	NA	NA	NA
chr2:241034933	chr2-241034933-allele2175652-1	DEL	61	NA	0.02042360060514372,0.001440922190201729,0.0,0.0,0.0	0.0352427	SNED1(3.4646e-10, 0.666)	NA	NA	NA	NA	NA	NA	NA	NA	No	NA	HPRC,HGSVC,1KG-ONT	No	NA	NA	NA	NA	NA	NA
chr2:241035979	chr2-241035979-allele2175662-81	INS	80	NA	0.04236006051437216,0.001440922190201729,0.020833333333333332,0.0,0.002044989775051125	0.0393573	SNED1(3.4646e-10, 0.666)	NA	NA	NA	NA	NA	NA	NA	enhancer	No	NA	HPRC,HGSVC	Yes	NA	NA	NA	NA	NA	NA
chr2:241036036	chr2-241036036-allele2175672-83	INS	82	NA	0.00529500756429652,0.0,0.01984126984126984,0.0,0.0	NA	SNED1(3.4646e-10, 0.666)	NA	NA	NA	NA	NA	NA	NA	enhancer	No	NA	HPRC,HGSVC	Yes	NA	NA	NA	NA	NA	NA
chr2:241036039	chr2-241036039-allele2175673-105	INS	104	NA	0.00832072617246596,0.001440922190201729,0.0,0.0,0.0	0.0129393	SNED1(3.4646e-10, 0.666)	NA	NA	NA	NA	NA	NA	NA	enhancer	No	NA	HPRC,HGSVC	Yes	NA	NA	NA	NA	NA	NA
chr2:241036041	chr2-241036041-allele2175679-140	INS	139	NA	0.0015128593040847202,0.001440922190201729,0.0,0.0,0.0	0.00077342	SNED1(3.4646e-10, 0.666)	NA	NA	NA	NA	NA	NA	NA	enhancer	No	NA	HPRC,HGSVC	No	NA	NA	NA	NA	NA	NA
chr2:241036042	chr2-241036042-allele2175680-51	INS	50	NA	0.02798789712556732,0.001440922190201729,0.0,0.0,0.0	0.0489954	SNED1(3.4646e-10, 0.666)	NA	NA	NA	NA	NA	NA	NA	enhancer	No	NA	HPRC,HGSVC,1KG-ONT	Yes	NA	NA	NA	NA	NA	NA
chr2:241036046	chr2-241036046-allele2175682-56	INS	55	NA	0.018154311649016642,0.002881844380403458,0.0,0.0,0.0010224948875255625	0.027076	SNED1(3.4646e-10, 0.666)	NA	NA	NA	NA	NA	NA	NA	enhancer	No	NA	HPRC,HGSVC,1KG-ONT	Yes	NA	NA	NA	NA	NA	NA
chr2:241036053	chr2-241036053-allele2175693-52	INS	51	NA	0.0015128593040847202,0.0,0.0,0.0,0.0	0.00234988	SNED1(3.4646e-10, 0.666)	NA	NA	NA	NA	NA	NA	NA	enhancer	No	NA	HPRC,HGSVC,1KG-ONT	Yes	NA	NA	NA	NA	NA	NA
chr2:241036053	chr2-241036053-allele2175684-51	INS	50	NA	0.4750378214826021,0.4538904899135447,0.40674603174603174,0.3956262425447316,0.46421267893660534	0.00401955	SNED1(3.4646e-10, 0.666)	NA	NA	NA	NA	NA	NA	NA	enhancer	No	NA	HPRC,HGSVC,1KG-ONT	Yes	NA	NA	NA	NA	NA	NA
chr2:241036053	chr2-241036053-allele2175687-176	INS	175	NA	0.0037821482602118004,0.0,0.0,0.0,0.0	0.00663171	SNED1(3.4646e-10, 0.666)	NA	NA	NA	NA	NA	NA	NA	enhancer	No	NA	HPRC,HGSVC	No	NA	NA	NA	NA	NA	NA
chr2:241036053	chr2-241036053-allele2175695-51	INS	50	NA	0.0037821482602118004,0.0,0.0,0.0,0.0	0.00663171	SNED1(3.4646e-10, 0.666)	NA	NA	NA	NA	NA	NA	NA	enhancer	No	NA	HPRC,HGSVC,1KG-ONT	Yes	NA	NA	NA	NA	NA	NA
chr2:241036053	chr2-241036053-allele2175690-54	INS	53	NA	0.00529500756429652,0.0,0.0,0.0,0.0	0.00947665	SNED1(3.4646e-10, 0.666)	NA	NA	NA	NA	NA	NA	NA	enhancer	No	NA	HPRC,HGSVC,1KG-ONT	Yes	NA	NA	NA	NA	NA	NA
chr2:241036053	chr2-241036053-allele2175694-51	INS	50	NA	0.0015128593040847202,0.0,0.0,0.0,0.0	0.00234988	SNED1(3.4646e-10, 0.666)	NA	NA	NA	NA	NA	NA	NA	enhancer	No	NA	HPRC,HGSVC,1KG-ONT	Yes	NA	NA	NA	NA	NA	NA
chr2:241036053	chr2-241036053-allele2175696-52	INS	51	NA	0.0,0.001440922190201729,0.0,0.0019880715705765406,0.0	3.94758e-05	SNED1(3.4646e-10, 0.666)	NA	NA	NA	NA	NA	NA	NA	enhancer	No	NA	HPRC,HGSVC,1KG-ONT	Yes	NA	NA	NA	NA	NA	NA
chr2:241036056	chr2-241036056-allele2175699-53	INS	52	NA	0.018154311649016642,0.08357348703170028,0.0763888888888889,0.0,0.010224948875255624	0.00622997	SNED1(3.4646e-10, 0.666)	NA	NA	NA	NA	NA	NA	NA	enhancer	No	NA	HPRC,HGSVC,1KG-ONT	Yes	NA	NA	NA	NA	NA	NA
chr2:241036061	chr2-241036061-allele2175700-58	INS	57	NA	0.0,0.001440922190201729,0.0,0.0009940357852882703,0.0	NA	SNED1(3.4646e-10, 0.666)	NA	NA	NA	NA	NA	NA	NA	enhancer	No	NA	HPRC,HGSVC,1KG-ONT	Yes	NA	NA	NA	NA	NA	NA
chr2:241036065	chr2-241036065-allele2175702-52	INS	51	NA	0.019667170953101363,0.12103746397694524,0.16666666666666666,0.03777335984095427,0.08282208588957055	0.0430789	SNED1(3.4646e-10, 0.666)	NA	NA	NA	NA	NA	NA	NA	enhancer	No	NA	HPRC,HGSVC,1KG-ONT	Yes	NA	NA	NA	NA	NA	NA
chr2:241036069	chr2-241036069-allele2175703-56	INS	55	NA	0.0,0.0,0.01984126984126984,0.0,0.0010224948875255625	0.00327033	SNED1(3.4646e-10, 0.666)	NA	NA	NA	NA	NA	NA	NA	enhancer	No	NA	HPRC,HGSVC,1KG-ONT	Yes	NA	NA	NA	NA	NA	NA
chr2:241036070	chr2-241036070-allele2175704-56	INS	55	NA	0.0007564296520423601,0.0,0.0,0.0,0.0	0.000918741	SNED1(3.4646e-10, 0.666)	NA	NA	NA	NA	NA	NA	NA	enhancer	No	NA	HPRC,HGSVC,1KG-ONT	Yes	NA	NA	NA	NA	NA	NA
chr2:241036072	chr2-241036072-allele2175707-62	INS	61	NA	0.0,0.0,0.00992063492063492,0.0009940357852882703,0.0010224948875255625	0.00161686	SNED1(3.4646e-10, 0.666)	NA	NA	NA	NA	NA	NA	NA	enhancer	No	NA	HPRC,HGSVC,1KG-ONT	Yes	NA	NA	NA	NA	NA	NA
chr2:241036072	chr2-241036072-allele2175711-52	INS	51	NA	0.0,0.0,0.000992063492063492,0.0,0.0	NA	SNED1(3.4646e-10, 0.666)	NA	NA	NA	NA	NA	NA	NA	enhancer	No	NA	HPRC,HGSVC,1KG-ONT	Yes	NA	NA	NA	NA	NA	NA
chr2:241036072	chr2-241036072-allele2175710-53	INS	52	NA	0.0007564296520423601,0.0,0.0,0.0,0.0	0.000918741	SNED1(3.4646e-10, 0.666)	NA	NA	NA	NA	NA	NA	NA	enhancer	No	NA	HPRC,HGSVC,1KG-ONT	Yes	NA	NA	NA	NA	NA	NA
chr2:241036082	chr2-241036082-allele2175713-55	INS	54	NA	0.00680786686838124,0.004322766570605188,0.0,0.017892644135188866,0.009202453987730062	NA	SNED1(3.4646e-10, 0.666)	NA	NA	NA	NA	NA	NA	NA	enhancer	No	NA	HPRC,HGSVC,1KG-ONT	Yes	NA	NA	NA	NA	NA	NA
chr2:241047982	chr2-241047982-allele2175823-77	INS	76	NA	0.0045385779122541605,0.26512968299711814,0.25,0.003976143141153081,0.1605316973415133	0.10869	SNED1(3.4646e-10, 0.666)	NA	NA	NA	NA	NA	NA	NA	NA	No	NA	HPRC,HGSVC,1KG-ONT	No	NA	NA	NA	NA	NA	NA
chr2:241052487	chr2-241052487-allele2175864-1	DEL	51	NA	0.0022692889561270802,0.0,0.0,0.0,0.0	0.00377908	SNED1(3.4646e-10, 0.666)	NA	NA	NA	NA	NA	NA	NA	NA	No	NA	HPRC,HGSVC,1KG-ONT	No	NA	NA	NA	NA	NA	NA
chr2:241052499	chr2-241052499-allele2175866-207	INS	206	NA	0.0015128593040847202,0.0,0.0,0.0,0.0	0.00234988	SNED1(3.4646e-10, 0.666)	NA	NA	NA	NA	NA	NA	NA	NA	No	NA	HPRC	No	NA	NA	NA	NA	NA	NA
chr2:241052583	chr2-241052583-allele2175874-1	DEL	218	NA	0.0007564296520423601,0.012968299711815562,0.044642857142857144,0.02186878727634195,0.034764826175869123	0.0186976	SNED1(3.4646e-10, 0.666)	NA	NA	NA	NA	NA	NA	NA	NA	No	NA	HPRC,HGSVC	No	NA	NA	NA	NA	NA	NA
chr2:241052653	chr2-241052653-allele2175885-1	DEL	63	NA	0.0,0.0,0.0,0.0,0.014314928425357873	0.00199905	SNED1(3.4646e-10, 0.666)	NA	NA	NA	NA	NA	NA	NA	NA	No	NA	HPRC,HGSVC,1KG-ONT	No	NA	NA	NA	NA	NA	NA
chr2:241052669	chr2-241052669-allele2175890-1	DEL	166	NA	0.06354009077155824,0.011527377521613832,0.011904761904761904,0.0019880715705765406,0.0	0.0758094	SNED1(3.4646e-10, 0.666)	NA	NA	NA	NA	NA	NA	NA	NA	No	NA	HPRC,HGSVC	No	NA	NA	NA	NA	NA	NA
chr2:241052687	chr2-241052687-allele2175893-1	DEL	114	NA	0.0007564296520423601,0.001440922190201729,0.007936507936507936,0.0,0.024539877300613498	0.00442927	SNED1(3.4646e-10, 0.666)	NA	NA	NA	NA	NA	NA	NA	NA	No	NA	No	No	NA	NA	NA	NA	NA	NA
chr2:241052693	chr2-241052693-allele2175903-713	INS	712	NA	0.0,0.0,0.002976190476190476,0.0,0.0	3.94758e-05	SNED1(3.4646e-10, 0.666)	NA	NA	NA	NA	NA	NA	NA	NA	No	NA	HPRC,HGSVC	No	NA	NA	NA	NA	NA	NA
chr2:241052694	chr2-241052694-allele2175904-145	INS	144	NA	0.0,0.08501440922190202,0.031746031746031744,0.0,0.0010224948875255625	0.0164781	SNED1(3.4646e-10, 0.666)	NA	NA	NA	NA	NA	NA	NA	NA	No	NA	HPRC,HGSVC,1KG-ONT	Yes	NA	NA	NA	NA	NA	NA
chr2:241052695	chr2-241052695-allele2175905-94	INS	93	NA	0.0022692889561270802,0.0,0.000992063492063492,0.0,0.0	0.0019853	SNED1(3.4646e-10, 0.666)	NA	NA	NA	NA	NA	NA	NA	NA	No	NA	HPRC,HGSVC,1KG-ONT	Yes	NA	NA	NA	NA	NA	NA
chr2:241052750	chr2-241052750-allele2175911-1	DEL	51	NA	0.049167927382753406,0.0,0.000992063492063492,0.0,0.0	0.0865332	SNED1(3.4646e-10, 0.666)	NA	NA	NA	NA	NA	NA	NA	NA	No	NA	HPRC,HGSVC,1KG-ONT	No	NA	NA	NA	NA	NA	NA
chr2:241052756	chr2-241052756-allele2175914-103	INS	102	NA	0.0045385779122541605,0.0,0.0,0.0,0.0	0.00805514	SNED1(3.4646e-10, 0.666)	NA	NA	NA	NA	NA	NA	NA	NA	No	NA	HPRC,HGSVC,1KG-ONT	Yes	NA	NA	NA	NA	NA	NA
chr2:241052756	chr2-241052756-allele2175913-102	INS	101	NA	0.1043872919818457,0.16138328530259366,0.028769841269841268,0.21769383697813122,0.13496932515337423	0.00330253	SNED1(3.4646e-10, 0.666)	NA	NA	NA	NA	NA	NA	NA	NA	No	NA	HPRC,HGSVC,1KG-ONT	Yes	NA	NA	NA	NA	NA	NA
chr2:241056041	chr2-241056041-allele2175964-331	INS	330	NA	0.06883509833585477,0.01585014409221902,0.0,0.0,0.0	0.101465	SNED1(3.4646e-10, 0.666)	NA	NA	NA	NA	NA	NA	NA	NA	No	NA	HPRC,HGSVC,1KG-ONT	Yes	NA	NA	NA	NA	NA	NA
chr2:241064137	chr2-241064137-allele2176072-133	INS	132	NA	0.0007564296520423601,0.0,0.001984126984126984,0.0,0.0	NA	SNED1(3.4646e-10, 0.666)	NA	NA	NA	NA	NA	NA	NA	promoter	No	NA	No	No	NA	NA	NA	NA	NA	NA
chr2:241064141	chr2-241064141-allele2176074-89	INS	88	NA	0.0007564296520423601,0.0,0.0,0.0,0.0	0.000918741	SNED1(3.4646e-10, 0.666)	NA	NA	NA	NA	NA	NA	NA	promoter	No	NA	No	No	NA	NA	NA	NA	NA	NA
chr2:241064193	chr2-241064193-allele2176079-89	INS	88	NA	0.0,0.0,0.000992063492063492,0.0,0.0	NA	SNED1(3.4646e-10, 0.666)	NA	NA	NA	NA	NA	NA	NA	promoter	No	NA	No	No	NA	NA	NA	NA	NA	NA
chr2:241068253	chr2-241068253-allele2176121-73	INS	72	NA	0.0022692889561270802,0.0,0.0,0.0,0.0	0.00377908	SNED1(3.4646e-10, 0.666)	NA	NA	NA	NA	NA	NA	NA	NA	No	NA	HPRC,HGSVC,1KG-ONT	No	NA	NA	NA	NA	NA	NA
chr2:241068253	chr2-241068253-allele2176123-72	INS	71	NA	0.0,0.0,0.0,0.0,0.006134969325153374	0.000422056	SNED1(3.4646e-10, 0.666)	NA	NA	NA	NA	NA	NA	NA	NA	No	NA	HPRC,HGSVC,1KG-ONT	No	NA	NA	NA	NA	NA	NA
chr2:241068253	chr2-241068253-allele2176122-73	INS	72	NA	0.0015128593040847202,0.002881844380403458,0.0,0.006958250497017893,0.003067484662576687	3.20923e-05	SNED1(3.4646e-10, 0.666)	NA	NA	NA	NA	NA	NA	NA	NA	No	NA	HPRC,HGSVC,1KG-ONT	No	NA	NA	NA	NA	NA	NA
chr2:241068253	chr2-241068253-allele2176120-1	DEL	72	NA	0.18986384266263237,0.01585014409221902,0.003968253968253968,0.0009940357852882703,0.013292433537832311	0.262883	SNED1(3.4646e-10, 0.666)	NA	NA	NA	NA	NA	NA	NA	NA	No	NA	HPRC,HGSVC,1KG-ONT	Yes	NA	NA	NA	NA	NA	NA
chr2:241068253	chr2-241068253-allele2176119-73	INS	72	NA	0.12254160363086233,0.09798270893371758,0.13988095238095238,0.08846918489065607,0.09713701431492842	0.000773601	SNED1(3.4646e-10, 0.666)	NA	NA	NA	NA	NA	NA	NA	NA	No	NA	HPRC,HGSVC,1KG-ONT	No	NA	NA	NA	NA	NA	NA
chr2:241076732	chr2-241076732-allele2176205-1	DEL	54	NA	0.0015128593040847202,0.0,0.0,0.0,0.0	0.00234988	MTERF4(8.7446e-05, 1.037),SNED1(3.4646e-10, 0.666)	NA	NA	NA	NA	NA	NA	NA	NA	No	NA	No	Yes	NA	NA	NA	NA	NA	NA
chr2:241078122	chr2-241078122-allele2176220-1	DEL	729	NA	0.030257186081694403,0.0,0.0,0.0,0.0	0.0553359	MTERF4(8.7446e-05, 1.037),SNED1(3.4646e-10, 0.666)	NA	NA	NA	NA	NA	NA	NA	CTCF_binding_site,open_chromatin_region	No	NA	HPRC,HGSVC,1KG-ONT	Yes	NA	NA	NA	NA	NA	NA
chr2:241082873	chr2-241082873-allele2176287-53	INS	52	NA	0.0,0.0,0.008928571428571428,0.0,0.0	0.00114796	MTERF4(8.7446e-05, 1.037),SNED1(3.4646e-10, 0.666)	NA	NA	NA	NA	NA	NA	NA	NA	No	NA	1KG-ONT	Yes	NA	NA	NA	NA	NA	NA
chr2:241091412	chr2-241091412-allele2176384-56	INS	55	0.90137	0.583963691376702,0.2622478386167147,0.501984126984127,0.16600397614314116,0.17484662576687116	0.180095	MTERF4(8.7446e-05, 1.037),SNED1(3.4646e-10, 0.666)	NA	NA	NA	NA	NA	NA	NA	NA	No	NA	HPRC,HGSVC,1KG-ONT	Yes	NA	Suppressor of cytokine signaling 3 levels (SOCS3.11440.58.3)(MTERF4, SNED1, rs6437234, 2E-156, 0.7665187597707346),Suppressor of cytokine signaling 3 level in Chronic kidney disease with hypertension and no diabetes (11440_58)(MTERF4, SNED1, rs2108485, 3E-23, 0.7670752334854797),Hip circumference adjusted for BMI(SNED1, MTERF4, rs1859927, 8E-11, 0.7679726452107899),Caspase-2 levels(MTERF4 - PASK, rs16843274, 9E-12, 0.6268614986629598),Suppressor of cytokine signaling 3 levels(MTERF4 - PASK, rs16843274, 1E-1022, 0.6268614986629598)	Angina pectoris(2.25%, 5.31%, 0.41, [0.19;0.9], 0.039281),Atopic dermatitis(4.82%, 0.88%, 5.68, [1.35;23.95], 0.0068),Attention deficit hyperactivity disorder(1.29%, 3.54%, 0.36, [0.13;0.96], 0.044286),Biceps tendinitis(1.29%, 3.54%, 0.36, [0.13;0.96], 0.044286),Coronary atherosclerosis(2.41%, 6.19%, 0.37, [0.18;0.79], 0.016512),Degeneration of lumbosacral intervertebral disc(1.45%, 4.42%, 0.32, [0.13;0.79], 0.015847),Erythema of skin(1.77%, 4.42%, 0.39, [0.16;0.93], 0.042157),Hemorrhoids(12.22%, 18.14%, 0.63, [0.42;0.95], 0.032168),Hyperglycemia(7.88%, 3.54%, 2.33, [1.09;5.0], 0.028938),Iron deficiency(2.41%, 5.31%, 0.44, [0.2;0.96], 0.044861),Migraine without aura(4.02%, 7.52%, 0.52, [0.27;0.97], 0.047933),Mononeuropathy of upper limb(0.48%, 3.10%, 0.15, [0.04;0.59], 0.00494),Neoplasm of uncertain behavior of skin(2.89%, 7.52%, 0.37, [0.19;0.72], 0.005299),Osteoarthrosis of the carpometacarpal joint of the thumb(1.45%, 3.98%, 0.35, [0.14;0.9], 0.031222),Overactive urinary bladder(2.41%, 5.31%, 0.44, [0.2;0.96], 0.044861),Peripheral nerve disease(3.38%, 7.96%, 0.4, [0.21;0.77], 0.008393),Primary malignant neoplasm(0.64%, 3.10%, 0.2, [0.06;0.7], 0.010527)	NA	NA	NA
chr2:241091412	chr2-241091412-allele2176386-56	INS	55	NA	0.007564296520423601,0.001440922190201729,0.0,0.0009940357852882703,0.0	0.00974363	MTERF4(8.7446e-05, 1.037),SNED1(3.4646e-10, 0.666)	NA	NA	NA	NA	NA	NA	NA	NA	No	NA	HPRC,HGSVC,1KG-ONT	Yes	NA	NA	NA	NA	NA	NA
chr2:241091437	chr2-241091437-allele2176387-59	INS	58	NA	0.007564296520423601,0.012968299711815562,0.008928571428571428,0.0,0.0010224948875255625	NA	MTERF4(8.7446e-05, 1.037),SNED1(3.4646e-10, 0.666)	NA	NA	NA	NA	NA	NA	NA	NA	No	NA	HPRC,HGSVC,1KG-ONT	Yes	NA	NA	NA	NA	NA	NA
chr2:241091447	chr2-241091447-allele2176389-55	INS	54	NA	0.0015128593040847202,0.01585014409221902,0.016865079365079364,0.0009940357852882703,0.0	0.0026673	MTERF4(8.7446e-05, 1.037),SNED1(3.4646e-10, 0.666)	NA	NA	NA	NA	NA	NA	NA	NA	No	NA	HPRC,HGSVC,1KG-ONT	Yes	NA	NA	NA	NA	NA	NA
chr2:241091515	chr2-241091515-allele2176390-60	INS	59	NA	0.0037821482602118004,0.001440922190201729,0.002976190476190476,0.0,0.0	0.00151308	MTERF4(8.7446e-05, 1.037),SNED1(3.4646e-10, 0.666)	NA	NA	NA	NA	NA	NA	NA	NA	No	NA	HPRC,HGSVC,1KG-ONT	No	NA	NA	NA	NA	NA	NA
chr2:241091516	chr2-241091516-allele2176391-111	INS	110	NA	0.13767019667170954,0.005763688760806916,0.0,0.0,0.0	0.224578	MTERF4(8.7446e-05, 1.037),SNED1(3.4646e-10, 0.666)	NA	NA	NA	NA	NA	NA	NA	NA	No	NA	HPRC,HGSVC	No	NA	NA	NA	NA	NA	NA
chr2:241091516	chr2-241091516-allele2176395-110	INS	109	NA	0.0,0.0,0.002976190476190476,0.0,0.0	3.94758e-05	MTERF4(8.7446e-05, 1.037),SNED1(3.4646e-10, 0.666)	NA	NA	NA	NA	NA	NA	NA	NA	No	NA	HPRC,HGSVC	No	NA	NA	NA	NA	NA	NA
chr2:241093462	chr2-241093462-allele2176419-1	DEL	84	0.957983	0.7511346444780636,0.33429394812680113,0.5228174603174603,0.1341948310139165,0.15950920245398773	0.352604	MTERF4(8.7446e-05, 1.037),SNED1(3.4646e-10, 0.666)	NA	NA	NA	NA	NA	NA	NA	enhancer	No	NA	HPRC,HGSVC,1KG-ONT	Yes	NA	Suppressor of cytokine signaling 3 levels (SOCS3.11440.58.3)(MTERF4, SNED1, rs6437234, 2E-156, 0.9375807450762843),Suppressor of cytokine signaling 3 level in Chronic kidney disease with hypertension and no diabetes (11440_58)(MTERF4, SNED1, rs2108485, 3E-23, 0.9377399096863291),Hip circumference adjusted for BMI(SNED1, MTERF4, rs1859927, 8E-11, 0.9388698289398979),Caspase-2 levels(MTERF4 - PASK, rs16843274, 9E-12, 0.5344832188595778),Suppressor of cytokine signaling 3 levels(MTERF4 - PASK, rs16843274, 1E-1022, 0.5344832188595778),Appendicular lean mass(PASK, rs2310876, 3E-12, 0.5872301646171416),Hip index(PASK, rs2310876, 1E-8, 0.5872301646171416)	Angina pectoris(2.48%, 6.56%, 0.36, [0.15;0.85], 0.023637),Arthropathy of joint of hand(1.24%, 4.10%, 0.29, [0.1;0.89], 0.038558),Attention deficit hyperactivity disorder(1.38%, 4.92%, 0.27, [0.1;0.76], 0.018377),Benign paroxysmal positional vertigo(2.75%, 6.56%, 0.4, [0.17;0.94], 0.048534),Erythema of skin(1.93%, 5.74%, 0.32, [0.13;0.82], 0.021802),Essential hypertension(53.31%, 39.34%, 1.76, [1.19;2.6], 0.004533),Inflammatory polyarthropathy(0.83%, 3.28%, 0.25, [0.07;0.88], 0.042678),Migraine without aura(4.13%, 9.84%, 0.4, [0.2;0.8], 0.012225),Mononeuropathy of upper limb(0.83%, 3.28%, 0.25, [0.07;0.88], 0.042678),Neoplasm of uncertain behavior of skin(3.44%, 8.20%, 0.4, [0.19;0.85], 0.023869),Non-scarring alopecia(4.96%, 0.82%, 6.31, [0.86;46.48], 0.031824),Open angle with borderline intraocular pressure(1.79%, 4.92%, 0.35, [0.13;0.95], 0.043129),Osteoarthrosis of the carpometacarpal joint of the thumb(1.65%, 4.92%, 0.33, [0.12;0.88], 0.033339),Paroxysmal atrial fibrillation(2.07%, 5.74%, 0.35, [0.14;0.87], 0.028234),Refractory migraine without aura(0.96%, 4.10%, 0.23, [0.07;0.73], 0.019385),Renal failure syndrome(0.83%, 3.28%, 0.25, [0.07;0.88], 0.042678),Tinea pedis(3.44%, 7.38%, 0.45, [0.2;0.98], 0.047908),Vitamin deficiency(0.96%, 4.92%, 0.19, [0.06;0.57], 0.005703)	NA	NA	NA
chr2:241108983	chr2-241108983-allele2176574-1	DEL	82	0.983689	0.5650529500756429,0.25936599423631124,0.42063492063492064,0.10636182902584493,0.13394683026584867	0.225087	PASK(1.5221e-32, 1.03)	PASK(1.5221e-32, 1.03)	NA	NA	NA	NA	NA	NA	NA	No	NA	HPRC,HGSVC,1KG-ONT	No	ENSG00000115687.14(0.0007553125948099709)	Suppressor of cytokine signaling 3 levels (SOCS3.11440.58.3)(MTERF4, SNED1, rs6437234, 2E-156, 0.6793908808889594),Suppressor of cytokine signaling 3 level in Chronic kidney disease with hypertension and no diabetes (11440_58)(MTERF4, SNED1, rs2108485, 3E-23, 0.68029054621548),Hip circumference adjusted for BMI(SNED1, MTERF4, rs1859927, 8E-11, 0.6820514532630995),Hip circumference adjusted for BMI(PASK, rs3815305, 9E-9, 0.625965356249688)	Anemia due to chronic blood loss(2.91%, 0.38%, 7.84, [1.04;59.24], 0.01819),Arthropathy of joint of hand(1.03%, 3.04%, 0.33, [0.11;0.96], 0.042234),Atrial fibrillation(2.22%, 6.46%, 0.33, [0.16;0.69], 0.003964),Attention deficit hyperactivity disorder(1.03%, 3.80%, 0.26, [0.09;0.73], 0.011112),Chronic kidney disease stage 2(3.25%, 0.76%, 4.38, [1.01;18.95], 0.031294),Conjunctivitis(4.27%, 8.75%, 0.47, [0.26;0.84], 0.014938),Enthesopathy of ankle AND/OR tarsus(1.71%, 4.56%, 0.36, [0.16;0.85], 0.019992),Open angle with borderline intraocular pressure(1.37%, 4.18%, 0.32, [0.13;0.8], 0.020571),Paroxysmal atrial fibrillation(1.71%, 4.56%, 0.36, [0.16;0.85], 0.019992),Streptococcal sore throat(3.25%, 6.84%, 0.46, [0.24;0.89], 0.027551),Systemic lupus erythematosus(3.08%, 0.38%, 8.32, [1.1;62.64], 0.011219),Venous varices(0.51%, 3.04%, 0.16, [0.04;0.62], 0.005125),Viral disease(10.09%, 14.83%, 0.64, [0.42;0.99], 0.04894),Vitamin deficiency(0.85%, 3.04%, 0.28, [0.09;0.85], 0.029218)	NA	NA	NA
chr2:241115623	chr2-241115623-allele2176678-2441	INS	2440	NA	0.11800302571860817,0.10662824207492795,0.06349206349206349,0.06858846918489066,0.05623721881390593	0.0137427	PASK(1.5221e-32, 1.03)	PASK(1.5221e-32, 1.03)	NA	NA	NA	NA	NA	NA	NA	No	NA	1KG-ONT	No	NA	NA	NA	NA	NA	NA
chr2:241115654	chr2-241115654-allele2176681-443	INS	442	NA	0.03177004538577912,0.008645533141210375,0.016865079365079364,0.018886679920477135,0.003067484662576687	0.0105882	PASK(1.5221e-32, 1.03)	PASK(1.5221e-32, 1.03)	NA	NA	NA	NA	NA	NA	NA	No	NA	HGSVC	No	NA	NA	NA	NA	NA	NA
chr2:241115654	chr2-241115654-allele2176682-443	INS	442	NA	0.007564296520423601,0.0,0.008928571428571428,0.0019880715705765406,0.002044989775051125	0.00127043	PASK(1.5221e-32, 1.03)	PASK(1.5221e-32, 1.03)	NA	NA	NA	NA	NA	NA	NA	No	NA	HGSVC	No	NA	NA	NA	NA	NA	NA
chr2:241115662	chr2-241115662-allele2176683-921	INS	920	NA	0.012102874432677761,0.0,0.0,0.012922465208747515,0.006134969325153374	0.00296302	PASK(1.5221e-32, 1.03)	PASK(1.5221e-32, 1.03)	NA	NA	NA	NA	NA	NA	NA	No	NA	HGSVC	No	NA	NA	NA	NA	NA	NA
chr2:241115681	chr2-241115681-allele2176685-69	INS	68	NA	0.0,0.0,0.00496031746031746,0.0,0.022494887525562373	0.00448037	PASK(1.5221e-32, 1.03)	PASK(1.5221e-32, 1.03)	NA	NA	NA	NA	NA	NA	NA	No	NA	HGSVC	No	NA	NA	NA	NA	NA	NA
chr2:241115688	chr2-241115688-allele2176686-542	INS	541	NA	0.06354009077155824,0.07780979827089338,0.1111111111111111,0.09244532803180915,0.06850715746421268	0.00364954	PASK(1.5221e-32, 1.03)	PASK(1.5221e-32, 1.03)	NA	NA	NA	NA	NA	NA	NA	No	NA	HPRC,HGSVC	No	NA	NA	NA	NA	NA	NA
chr2:241115913	chr2-241115913-allele2176719-1	DEL	71	NA	0.4470499243570348,0.18011527377521613,0.19146825396825398,0.07852882703777336,0.10122699386503067	0.243996	PASK(1.5221e-32, 1.03)	PASK(1.5221e-32, 1.03)	NA	NA	NA	NA	NA	NA	NA	No	NA	HPRC,HGSVC,1KG-ONT	No	NA	NA	NA	NA	NA	NA
chr2:241115957	chr2-241115957-allele2176722-105	INS	104	NA	0.01588502269288956,0.09654178674351585,0.19543650793650794,0.14214711729622267,0.10940695296523517	0.0757921	PASK(1.5221e-32, 1.03)	PASK(1.5221e-32, 1.03)	NA	NA	NA	NA	NA	NA	NA	No	NA	HPRC,HGSVC,1KG-ONT	No	NA	NA	NA	NA	NA	NA
chr2:241115962	chr2-241115962-allele2176723-1	DEL	105	NA	0.03177004538577912,0.0,0.0,0.004970178926441352,0.0	0.0477873	PASK(1.5221e-32, 1.03)	PASK(1.5221e-32, 1.03)	NA	NA	NA	NA	NA	NA	NA	No	NA	No	No	NA	NA	NA	NA	NA	NA
chr2:241116001	chr2-241116001-allele2176726-2863	INS	2862	NA	0.031013615733736764,0.027377521613832854,0.0,0.0,0.0010224948875255625	0.0262596	PASK(1.5221e-32, 1.03)	PASK(1.5221e-32, 1.03)	NA	NA	NA	NA	NA	NA	NA	No	NA	HGSVC,1KG-ONT	No	NA	NA	NA	NA	NA	NA
chr2:241116123	chr2-241116123-allele2176750-1497	INS	1496	NA	0.0030257186081694403,0.0,0.0,0.0,0.0	0.00520636	PASK(1.5221e-32, 1.03)	PASK(1.5221e-32, 1.03)	NA	NA	NA	NA	NA	NA	NA	No	NA	HGSVC	No	NA	NA	NA	NA	NA	NA
chr2:241116146	chr2-241116146-allele2176758-2653	INS	2652	NA	0.01588502269288956,0.001440922190201729,0.0,0.0,0.0	0.0269135	PASK(1.5221e-32, 1.03)	PASK(1.5221e-32, 1.03)	NA	NA	NA	NA	NA	NA	NA	No	NA	HGSVC	No	NA	NA	NA	NA	NA	NA
chr2:241116146	chr2-241116146-allele2176759-2143	INS	2142	NA	0.015128593040847202,0.0,0.0,0.0,0.0	0.0277332	PASK(1.5221e-32, 1.03)	PASK(1.5221e-32, 1.03)	NA	NA	NA	NA	NA	NA	NA	No	NA	HGSVC	No	NA	NA	NA	NA	NA	NA
chr2:241116183	chr2-241116183-allele2176767-578	INS	577	NA	0.0,0.008645533141210375,0.000992063492063492,0.0009940357852882703,0.0	0.000963133	PASK(1.5221e-32, 1.03)	PASK(1.5221e-32, 1.03)	NA	NA	NA	NA	NA	NA	NA	No	NA	HPRC,HGSVC	No	NA	NA	NA	NA	NA	NA
chr2:241116183	chr2-241116183-allele2176768-544	INS	543	NA	0.0007564296520423601,0.0,0.0,0.0,0.0	0.000918741	PASK(1.5221e-32, 1.03)	PASK(1.5221e-32, 1.03)	NA	NA	NA	NA	NA	NA	NA	No	NA	HPRC,HGSVC	No	NA	NA	NA	NA	NA	NA
chr2:241116183	chr2-241116183-allele2176766-578	INS	577	NA	0.0,0.0,0.0,0.004970178926441352,0.0	0.000408842	PASK(1.5221e-32, 1.03)	PASK(1.5221e-32, 1.03)	NA	NA	NA	NA	NA	NA	NA	No	NA	HPRC,HGSVC	No	NA	NA	NA	NA	NA	NA
chr2:241160843	chr2-241160843-allele2177274-1	DEL	112	NA	0.0030257186081694403,0.0,0.0,0.0,0.0	0.00520636	PPP1R7(0.90766, 0.542)	NA	NA	NA	NA	NA	NA	NA	NA	No	NA	1KG-ONT	No	NA	NA	NA	NA	NA	NA
chr2:241160897	chr2-241160897-allele2177276-1	DEL	224	NA	0.0037821482602118004,0.0,0.0,0.0,0.0	0.00663171	PPP1R7(0.90766, 0.542)	NA	NA	NA	NA	NA	NA	NA	NA	No	NA	HGSVC,1KG-ONT	No	NA	NA	NA	NA	NA	NA
chr2:241166087	chr2-241166087-allele2177334-342	INS	341	NA	0.006051437216338881,0.04178674351585014,0.04365079365079365,0.08151093439363817,0.18200408997955012	0.053632	PPP1R7(0.90766, 0.542)	NA	NA	NA	NA	NA	NA	NA	NA	No	NA	HPRC,HGSVC,1KG-ONT	Yes	NA	NA	NA	NA	NA	NA
chr2:241166087	chr2-241166087-allele2177333-320	INS	319	NA	0.0,0.001440922190201729,0.0,0.0,0.0	NA	PPP1R7(0.90766, 0.542)	NA	NA	NA	NA	NA	NA	NA	NA	No	NA	HPRC,HGSVC,1KG-ONT	Yes	NA	NA	NA	NA	NA	NA
chr2:241178692	chr2-241178692-allele2177489-708	INS	707	NA	0.046142208774583963,0.01440922190201729,0.03373015873015873,0.0009940357852882703,0.0081799591002045	0.0218556	PPP1R7(0.90766, 0.542)	NA	NA	NA	NA	NA	NA	NA	NA	No	NA	HPRC,HGSVC,1KG-ONT	No	NA	NA	NA	NA	NA	NA
chr2:241178692	chr2-241178692-allele2177485-705	INS	704	NA	0.09228441754916793,0.043227665706051875,0.005952380952380952,0.05069582504970179,0.05112474437627812	0.0299259	PPP1R7(0.90766, 0.542)	NA	NA	NA	NA	NA	NA	NA	NA	No	NA	HPRC,HGSVC,1KG-ONT	No	NA	NA	NA	NA	NA	NA
chr2:241178692	chr2-241178692-allele2177497-707	INS	706	NA	0.0045385779122541605,0.0,0.0,0.0,0.0	0.00805514	PPP1R7(0.90766, 0.542)	NA	NA	NA	NA	NA	NA	NA	NA	No	NA	HPRC,HGSVC,1KG-ONT	No	NA	NA	NA	NA	NA	NA
chr2:241178692	chr2-241178692-allele2177502-706	INS	705	NA	0.0,0.004322766570605188,0.00992063492063492,0.005964214711729622,0.05521472392638037	0.0130018	PPP1R7(0.90766, 0.542)	NA	NA	NA	NA	NA	NA	NA	NA	No	NA	HPRC,HGSVC,1KG-ONT	No	NA	NA	NA	NA	NA	NA
chr2:241178692	chr2-241178692-allele2177488-707	INS	706	NA	0.009833585476550681,0.15129682997118155,0.057539682539682536,0.011928429423459244,0.011247443762781187	0.0207967	PPP1R7(0.90766, 0.542)	NA	NA	NA	NA	NA	NA	NA	NA	No	NA	HPRC,HGSVC,1KG-ONT	No	NA	NA	NA	NA	NA	NA
chr2:241178692	chr2-241178692-allele2177499-706	INS	705	NA	0.0007564296520423601,0.0,0.0,0.0,0.0	0.000918741	PPP1R7(0.90766, 0.542)	NA	NA	NA	NA	NA	NA	NA	NA	No	NA	HPRC,HGSVC,1KG-ONT	No	NA	NA	NA	NA	NA	NA
chr2:241178692	chr2-241178692-allele2177483-706	INS	705	NA	0.6611195158850227,0.5345821325648416,0.7291666666666666,0.5238568588469185,0.5429447852760736	0.0109567	PPP1R7(0.90766, 0.542)	NA	NA	NA	NA	NA	NA	NA	NA	No	NA	HPRC,HGSVC,1KG-ONT	No	NA	NA	NA	NA	NA	NA
chr2:241178692	chr2-241178692-allele2177498-704	INS	703	NA	0.0007564296520423601,0.007204610951008645,0.0,0.009940357852882704,0.00408997955010225	0.00191774	PPP1R7(0.90766, 0.542)	NA	NA	NA	NA	NA	NA	NA	NA	No	NA	HPRC,HGSVC,1KG-ONT	No	NA	NA	NA	NA	NA	NA
chr2:241178692	chr2-241178692-allele2177493-705	INS	704	NA	0.00680786686838124,0.04899135446685879,0.001984126984126984,0.09542743538767395,0.04805725971370143	0.0232673	PPP1R7(0.90766, 0.542)	NA	NA	NA	NA	NA	NA	NA	NA	No	NA	HPRC,HGSVC,1KG-ONT	No	NA	NA	NA	NA	NA	NA
chr2:241178692	chr2-241178692-allele2177484-723	INS	722	NA	0.0030257186081694403,0.004322766570605188,0.0,0.0009940357852882703,0.0	0.000667154	PPP1R7(0.90766, 0.542)	NA	NA	NA	NA	NA	NA	NA	NA	No	NA	HPRC,HGSVC,1KG-ONT	No	NA	NA	NA	NA	NA	NA
chr2:241178692	chr2-241178692-allele2177491-704	INS	703	NA	0.012102874432677761,0.002881844380403458,0.001984126984126984,0.016898608349900597,0.0081799591002045	0.000497713	PPP1R7(0.90766, 0.542)	NA	NA	NA	NA	NA	NA	NA	NA	No	NA	HPRC,HGSVC,1KG-ONT	No	NA	NA	NA	NA	NA	NA
chr2:241178692	chr2-241178692-allele2177486-706	INS	705	NA	0.01588502269288956,0.040345821325648415,0.010912698412698412,0.0705765407554672,0.049079754601226995	0.00997606	PPP1R7(0.90766, 0.542)	NA	NA	NA	NA	NA	NA	NA	NA	No	NA	HPRC,HGSVC,1KG-ONT	No	NA	NA	NA	NA	NA	NA
chr2:241178692	chr2-241178692-allele2177494-705	INS	704	NA	0.0007564296520423601,0.001440922190201729,0.0,0.0,0.0	NA	PPP1R7(0.90766, 0.542)	NA	NA	NA	NA	NA	NA	NA	NA	No	NA	HPRC,HGSVC,1KG-ONT	No	NA	NA	NA	NA	NA	NA
chr2:241178692	chr2-241178692-allele2177487-707	INS	706	NA	0.018154311649016642,0.002881844380403458,0.0,0.0,0.0	0.0289991	PPP1R7(0.90766, 0.542)	NA	NA	NA	NA	NA	NA	NA	NA	No	NA	HPRC,HGSVC,1KG-ONT	No	NA	NA	NA	NA	NA	NA
chr2:241178692	chr2-241178692-allele2177501-707	INS	706	NA	0.0037821482602118004,0.0,0.0,0.0,0.0	0.00663171	PPP1R7(0.90766, 0.542)	NA	NA	NA	NA	NA	NA	NA	NA	No	NA	HPRC,HGSVC,1KG-ONT	No	NA	NA	NA	NA	NA	NA
chr2:241180716	chr2-241180716-allele2177528-306	INS	305	NA	0.1989409984871407,0.018731988472622477,0.0,0.004970178926441352,0.0010224948875255625	0.290231	PPP1R7(0.90766, 0.542)	NA	NA	NA	NA	NA	NA	NA	enhancer	No	NA	HPRC,HGSVC,1KG-ONT	Yes	NA	NA	NA	NA	NA	NA
chr2:241180716	chr2-241180716-allele2177533-319	INS	318	NA	0.0007564296520423601,0.0,0.0,0.0,0.0	0.000918741	PPP1R7(0.90766, 0.542)	NA	NA	NA	NA	NA	NA	NA	enhancer	No	NA	HPRC,HGSVC,1KG-ONT	Yes	NA	NA	NA	NA	NA	NA
chr2:241180716	chr2-241180716-allele2177529-323	INS	322	NA	0.04462934947049924,0.002881844380403458,0.0,0.0,0.0	0.0765223	PPP1R7(0.90766, 0.542)	NA	NA	NA	NA	NA	NA	NA	enhancer	No	NA	HPRC,HGSVC,1KG-ONT	Yes	NA	NA	NA	NA	NA	NA
chr2:241180716	chr2-241180716-allele2177530-318	INS	317	NA	0.0030257186081694403,0.0,0.0,0.0,0.0	0.00520636	PPP1R7(0.90766, 0.542)	NA	NA	NA	NA	NA	NA	NA	enhancer	No	NA	HPRC,HGSVC,1KG-ONT	Yes	NA	NA	NA	NA	NA	NA
chr2:241187709	chr2-241187709-allele2177627-74	INS	73	NA	0.0015128593040847202,0.007204610951008645,0.001984126984126984,0.019880715705765408,0.003067484662576687	0.00294215	NA	NA	NA	NA	NA	NA	NA	NA	NA	No	NA	HPRC,HGSVC,1KG-ONT	Yes	NA	NA	NA	NA	NA	NA
chr2:241187727	chr2-241187727-allele2177633-75	INS	74	NA	0.0007564296520423601,0.0,0.0,0.007952286282306162,0.0010224948875255625	9.6519e-05	NA	NA	NA	NA	NA	NA	NA	NA	NA	No	NA	HPRC,HGSVC,1KG-ONT	Yes	NA	NA	NA	NA	NA	NA
chr2:241187727	chr2-241187727-allele2177634-216	INS	215	NA	0.0007564296520423601,0.011527377521613832,0.0,0.0,0.0	4.4099e-05	NA	NA	NA	NA	NA	NA	NA	NA	NA	No	NA	HPRC,HGSVC,1KG-ONT	Yes	NA	NA	NA	NA	NA	NA
chr2:241187727	chr2-241187727-allele2177631-291	INS	290	NA	0.02118003025718608,0.002881844380403458,0.000992063492063492,0.0,0.0	0.0325473	NA	NA	NA	NA	NA	NA	NA	NA	NA	No	NA	HPRC,HGSVC,1KG-ONT	Yes	NA	NA	NA	NA	NA	NA
chr2:241187727	chr2-241187727-allele2177632-155	INS	154	NA	0.0022692889561270802,0.0,0.0,0.0,0.0	0.00377908	NA	NA	NA	NA	NA	NA	NA	NA	NA	No	NA	HPRC,HGSVC,1KG-ONT	Yes	NA	NA	NA	NA	NA	NA
chr2:241187727	chr2-241187727-allele2177630-217	INS	216	NA	0.09228441754916793,0.004322766570605188,0.0,0.0,0.0	0.15514	NA	NA	NA	NA	NA	NA	NA	NA	NA	No	NA	HPRC,HGSVC,1KG-ONT	Yes	NA	NA	NA	NA	NA	NA
chr2:241187727	chr2-241187727-allele2177629-146	INS	145	NA	0.0113464447806354,0.002881844380403458,0.0,0.0,0.0	0.0165726	NA	NA	NA	NA	NA	NA	NA	NA	NA	No	NA	HPRC,HGSVC	Yes	NA	NA	NA	NA	NA	NA
chr2:241187752	chr2-241187752-allele2177638-69	INS	68	NA	0.0529500756429652,0.09654178674351585,0.007936507936507936,0.1540755467196819,0.0869120654396728	0.00691181	NA	NA	NA	NA	NA	NA	NA	NA	NA	No	NA	HPRC,HGSVC,1KG-ONT	Yes	NA	NA	NA	NA	NA	NA
chr2:241187758	chr2-241187758-allele2177639-1	DEL	77	NA	0.0,0.002881844380403458,0.0,0.008946322067594433,0.005112474437627812	0.00244266	NA	NA	NA	NA	NA	NA	NA	NA	NA	No	NA	1KG-ONT	Yes	NA	NA	NA	NA	NA	NA
chr2:241187779	chr2-241187779-allele2177642-82	INS	81	NA	0.0,0.0,0.000992063492063492,0.0,0.0	NA	NA	NA	NA	NA	NA	NA	NA	NA	NA	No	NA	HPRC,HGSVC,1KG-ONT	Yes	NA	NA	NA	NA	NA	NA
chr2:241187779	chr2-241187779-allele2177643-76	INS	75	NA	0.0,0.012968299711815562,0.0,0.006958250497017893,0.0010224948875255625	0.00262774	NA	NA	NA	NA	NA	NA	NA	NA	NA	No	NA	HPRC,HGSVC,1KG-ONT	Yes	NA	NA	NA	NA	NA	NA
chr2:241187779	chr2-241187779-allele2177641-229	INS	228	NA	0.018910741301059002,0.002881844380403458,0.0,0.0,0.0	0.0303794	NA	NA	NA	NA	NA	NA	NA	NA	NA	No	NA	HPRC,HGSVC,1KG-ONT	Yes	NA	NA	NA	NA	NA	NA
chr2:241187794	chr2-241187794-allele2177647-75	INS	74	NA	0.006051437216338881,0.012968299711815562,0.000992063492063492,0.007952286282306162,0.0010224948875255625	NA	NA	NA	NA	NA	NA	NA	NA	NA	NA	No	NA	HPRC,HGSVC,1KG-ONT	Yes	NA	NA	NA	NA	NA	NA
chr2:241187870	chr2-241187870-allele2177655-60	INS	59	NA	0.0,0.018731988472622477,0.018849206349206348,0.0,0.0010224948875255625	0.00553105	NA	NA	NA	NA	NA	NA	NA	NA	NA	No	NA	HPRC,HGSVC,1KG-ONT	No	NA	NA	NA	NA	NA	NA
chr2:241205544	chr2-241205544-allele2177849-1	DEL	784	NA	0.0007564296520423601,0.0,0.040674603174603176,0.0,0.005112474437627812	0.00665707	ANO7(7.0983e-35, 1.159)	ANO7(7.0983e-35, 1.159)	NA	NA	NA	NA	NA	NA	NA	No	NA	HPRC,HGSVC,1KG-ONT	No	NA	NA	NA	NA	NA	NA
chr2:241205807	chr2-241205807-allele2177857-1	DEL	786	NA	0.3086232980332829,0.2723342939481268,0.125,0.27236580516898606,0.20040899795501022	0.0243219	ANO7(7.0983e-35, 1.159)	ANO7(7.0983e-35, 1.159)	NA	NA	NA	NA	NA	NA	NA	No	NA	HPRC,HGSVC,1KG-ONT	No	NA	NA	NA	NA	NA	NA
chr2:241206243	chr2-241206243-allele2177872-1	DEL	898	NA	0.0037821482602118004,0.004322766570605188,0.000992063492063492,0.005964214711729622,0.002044989775051125	NA	ANO7(7.0983e-35, 1.159)	ANO7(7.0983e-35, 1.159)	NA	NA	NA	NA	NA	NA	NA	No	NA	HPRC,HGSVC,1KG-ONT	Yes	NA	NA	NA	NA	NA	NA
chr2:241206299	chr2-241206299-allele2177878-91	INS	90	NA	0.009077155824508321,0.0,0.0,0.002982107355864811,0.0	0.0108499	ANO7(7.0983e-35, 1.159)	ANO7(7.0983e-35, 1.159)	NA	NA	NA	NA	NA	NA	NA	No	NA	HGSVC,1KG-ONT	No	NA	NA	NA	NA	NA	NA
chr2:241206595	chr2-241206595-allele2177896-1	DEL	57	NA	0.0,0.002881844380403458,0.0,0.0019880715705765406,0.0	0.000224143	ANO7(7.0983e-35, 1.159)	ANO7(7.0983e-35, 1.159)	NA	NA	NA	NA	NA	NA	NA	No	NA	HPRC,HGSVC,1KG-ONT	No	NA	NA	NA	NA	NA	NA
chr2:241207092	chr2-241207092-allele2177911-1	DEL	114	NA	0.0,0.0,0.0,0.0009940357852882703,0.0	NA	ANO7(7.0983e-35, 1.159)	ANO7(7.0983e-35, 1.159)	NA	NA	NA	NA	NA	NA	NA	No	NA	No	Yes	NA	NA	NA	NA	NA	NA
chr2:241207138	chr2-241207138-allele2177913-1	DEL	58	NA	0.3434190620272315,0.2896253602305475,0.18055555555555555,0.279324055666004,0.21574642126789367	0.0278295	ANO7(7.0983e-35, 1.159)	ANO7(7.0983e-35, 1.159)	NA	NA	NA	NA	NA	NA	NA	No	NA	HPRC,HGSVC,1KG-ONT	Yes	NA	NA	NA	NA	NA	NA
chr2:241210775	chr2-241210775-allele2177962-1	DEL	125	NA	0.03177004538577912,0.001440922190201729,0.0,0.0,0.0	0.0558081	ANO7(7.0983e-35, 1.159)	ANO7(7.0983e-35, 1.159)	NA	NA	NA	NA	NA	NA	NA	No	NA	HPRC,HGSVC,1KG-ONT	Yes	NA	NA	NA	NA	NA	NA
chr2:241213109	chr2-241213109-allele2177992-324	INS	323	NA	0.02118003025718608,0.001440922190201729,0.0,0.0,0.0	0.0366254	ANO7(7.0983e-35, 1.159)	ANO7(7.0983e-35, 1.159)	NA	NA	NA	NA	NA	NA	NA	No	NA	HPRC,HGSVC,1KG-ONT	Yes	NA	NA	NA	NA	NA	NA
chr2:241213119	chr2-241213119-allele2177994-66	INS	65	NA	0.04311649016641452,0.06195965417867435,0.027777777777777776,0.07157057654075547,0.1411042944785276	0.00815496	ANO7(7.0983e-35, 1.159)	ANO7(7.0983e-35, 1.159)	NA	NA	NA	NA	NA	NA	NA	No	NA	HPRC,HGSVC,1KG-ONT	Yes	NA	NA	NA	NA	NA	NA
chr2:241213119	chr2-241213119-allele2177995-1	DEL	65	NA	0.0022692889561270802,0.0,0.0,0.0,0.0	0.00377908	ANO7(7.0983e-35, 1.159)	ANO7(7.0983e-35, 1.159)	NA	NA	NA	NA	NA	NA	NA	No	NA	1KG-ONT	Yes	NA	NA	NA	NA	NA	NA
chr2:241217919	chr2-241217919-allele2178049-1	DEL	239	NA	0.0022692889561270802,0.0,0.0,0.0,0.0	0.00377908	ANO7(7.0983e-35, 1.159)	ANO7(7.0983e-35, 1.159)	NA	NA	NA	NA	NA	NA	NA	No	NA	HPRC	No	NA	NA	NA	NA	NA	NA
chr2:241217977	chr2-241217977-allele2178062-582	INS	581	NA	0.00529500756429652,0.0,0.0,0.0,0.00408997955010225	0.00352335	ANO7(7.0983e-35, 1.159)	ANO7(7.0983e-35, 1.159)	NA	NA	NA	NA	NA	NA	NA	No	NA	HGSVC,1KG-ONT	Yes	NA	NA	NA	NA	NA	NA
chr2:241218036	chr2-241218036-allele2178078-109	INS	108	NA	0.00529500756429652,0.001440922190201729,0.0,0.002982107355864811,0.0	0.00352335	ANO7(7.0983e-35, 1.159)	ANO7(7.0983e-35, 1.159)	NA	NA	NA	NA	NA	NA	NA	No	NA	HPRC,HGSVC,1KG-ONT	Yes	NA	NA	NA	NA	NA	NA
chr2:241218039	chr2-241218039-allele2178083-53	INS	52	NA	0.0,0.0,0.0,0.0009940357852882703,0.0	NA	ANO7(7.0983e-35, 1.159)	ANO7(7.0983e-35, 1.159)	NA	NA	NA	NA	NA	NA	NA	No	NA	HPRC,HGSVC	No	NA	NA	NA	NA	NA	NA
chr2:241218039	chr2-241218039-allele2178084-84	INS	83	NA	0.0007564296520423601,0.0,0.0,0.002982107355864811,0.0	NA	ANO7(7.0983e-35, 1.159)	ANO7(7.0983e-35, 1.159)	NA	NA	NA	NA	NA	NA	NA	No	NA	HPRC,HGSVC,1KG-ONT	Yes	NA	NA	NA	NA	NA	NA
chr2:241218045	chr2-241218045-allele2178085-91	INS	90	NA	0.0037821482602118004,0.005763688760806916,0.002976190476190476,0.0019880715705765406,0.0010224948875255625	NA	ANO7(7.0983e-35, 1.159)	ANO7(7.0983e-35, 1.159)	NA	NA	NA	NA	NA	NA	NA	No	NA	HPRC,HGSVC,1KG-ONT	Yes	NA	NA	NA	NA	NA	NA
chr2:241218054	chr2-241218054-allele2178088-64	INS	63	NA	0.0,0.004322766570605188,0.0,0.0,0.0	3.94758e-05	ANO7(7.0983e-35, 1.159)	ANO7(7.0983e-35, 1.159)	NA	NA	NA	NA	NA	NA	NA	No	NA	HPRC,HGSVC	Yes	NA	NA	NA	NA	NA	NA
chr2:241218055	chr2-241218055-allele2178091-110	INS	109	NA	0.0045385779122541605,0.0,0.001984126984126984,0.0,0.0081799591002045	NA	ANO7(7.0983e-35, 1.159)	ANO7(7.0983e-35, 1.159)	NA	NA	NA	NA	NA	NA	NA	No	NA	HPRC,HGSVC,1KG-ONT	Yes	NA	NA	NA	NA	NA	NA
chr2:241218055	chr2-241218055-allele2178092-248	INS	247	NA	0.0,0.0,0.0,0.010934393638170975,0.0010224948875255625	0.00170264	ANO7(7.0983e-35, 1.159)	ANO7(7.0983e-35, 1.159)	NA	NA	NA	NA	NA	NA	NA	No	NA	HPRC,HGSVC,1KG-ONT	Yes	NA	NA	NA	NA	NA	NA
chr2:241218055	chr2-241218055-allele2178093-284	INS	283	NA	0.0037821482602118004,0.008645533141210375,0.003968253968253968,0.005964214711729622,0.013292433537832311	0.000696478	ANO7(7.0983e-35, 1.159)	ANO7(7.0983e-35, 1.159)	NA	NA	NA	NA	NA	NA	NA	No	NA	HPRC,HGSVC,1KG-ONT	Yes	NA	NA	NA	NA	NA	NA
chr2:241218055	chr2-241218055-allele2178098-89	INS	88	NA	0.0030257186081694403,0.0,0.0,0.0,0.0	0.00520636	ANO7(7.0983e-35, 1.159)	ANO7(7.0983e-35, 1.159)	NA	NA	NA	NA	NA	NA	NA	No	NA	HPRC,HGSVC,1KG-ONT	Yes	NA	NA	NA	NA	NA	NA
chr2:241218055	chr2-241218055-allele2178089-59	INS	58	NA	0.018154311649016642,0.001440922190201729,0.0,0.0,0.0	0.0310849	ANO7(7.0983e-35, 1.159)	ANO7(7.0983e-35, 1.159)	NA	NA	NA	NA	NA	NA	NA	No	NA	HPRC,HGSVC	Yes	NA	NA	NA	NA	NA	NA
chr2:241218060	chr2-241218060-allele2178115-90	INS	89	NA	0.0007564296520423601,0.0,0.0,0.0,0.0	0.000918741	ANO7(7.0983e-35, 1.159)	ANO7(7.0983e-35, 1.159)	NA	NA	NA	NA	NA	NA	NA	No	NA	HPRC,HGSVC,1KG-ONT	Yes	NA	NA	NA	NA	NA	NA
chr2:241218060	chr2-241218060-allele2178107-94	INS	93	NA	0.0007564296520423601,0.01440922190201729,0.012896825396825396,0.006958250497017893,0.002044989775051125	0.00418253	ANO7(7.0983e-35, 1.159)	ANO7(7.0983e-35, 1.159)	NA	NA	NA	NA	NA	NA	NA	No	NA	HPRC,HGSVC,1KG-ONT	Yes	NA	NA	NA	NA	NA	NA
chr2:241218060	chr2-241218060-allele2178114-120	INS	119	NA	0.0,0.0,0.0,0.0,0.005112474437627812	0.000203029	ANO7(7.0983e-35, 1.159)	ANO7(7.0983e-35, 1.159)	NA	NA	NA	NA	NA	NA	NA	No	NA	HPRC,HGSVC,1KG-ONT	Yes	NA	NA	NA	NA	NA	NA
chr2:241218060	chr2-241218060-allele2178106-216	INS	215	NA	0.0,0.001440922190201729,0.0,0.0,0.0	NA	ANO7(7.0983e-35, 1.159)	ANO7(7.0983e-35, 1.159)	NA	NA	NA	NA	NA	NA	NA	No	NA	HPRC,HGSVC	Yes	NA	NA	NA	NA	NA	NA
chr2:241218060	chr2-241218060-allele2178108-319	INS	318	NA	0.006051437216338881,0.0,0.0,0.0009940357852882703,0.0010224948875255625	0.00707186	ANO7(7.0983e-35, 1.159)	ANO7(7.0983e-35, 1.159)	NA	NA	NA	NA	NA	NA	NA	No	NA	HPRC,HGSVC,1KG-ONT	Yes	NA	NA	NA	NA	NA	NA
chr2:241218060	chr2-241218060-allele2178105-89	INS	88	NA	0.012102874432677761,0.005763688760806916,0.000992063492063492,0.014910536779324055,0.003067484662576687	0.00171291	ANO7(7.0983e-35, 1.159)	ANO7(7.0983e-35, 1.159)	NA	NA	NA	NA	NA	NA	NA	No	NA	HPRC,HGSVC,1KG-ONT	Yes	NA	NA	NA	NA	NA	NA
chr2:241218060	chr2-241218060-allele2178110-109	INS	108	NA	0.0030257186081694403,0.0,0.000992063492063492,0.0,0.0010224948875255625	0.00206069	ANO7(7.0983e-35, 1.159)	ANO7(7.0983e-35, 1.159)	NA	NA	NA	NA	NA	NA	NA	No	NA	HPRC,HGSVC,1KG-ONT	Yes	NA	NA	NA	NA	NA	NA
chr2:241218060	chr2-241218060-allele2178109-101	INS	100	NA	0.0,0.0,0.005952380952380952,0.0,0.0	0.000250525	ANO7(7.0983e-35, 1.159)	ANO7(7.0983e-35, 1.159)	NA	NA	NA	NA	NA	NA	NA	No	NA	HPRC,HGSVC,1KG-ONT	Yes	NA	NA	NA	NA	NA	NA
chr2:241218063	chr2-241218063-allele2178116-78	INS	77	NA	0.0007564296520423601,0.0,0.0,0.0,0.0	0.000918741	ANO7(7.0983e-35, 1.159)	ANO7(7.0983e-35, 1.159)	NA	NA	NA	NA	NA	NA	NA	No	NA	HPRC,HGSVC,1KG-ONT	Yes	NA	NA	NA	NA	NA	NA
chr2:241218063	chr2-241218063-allele2178117-59	INS	58	NA	0.0,0.001440922190201729,0.0248015873015873,0.0019880715705765406,0.0010224948875255625	0.00463814	ANO7(7.0983e-35, 1.159)	ANO7(7.0983e-35, 1.159)	NA	NA	NA	NA	NA	NA	NA	No	NA	HPRC,HGSVC	No	NA	NA	NA	NA	NA	NA
chr2:241218063	chr2-241218063-allele2178119-73	INS	72	NA	0.00529500756429652,0.002881844380403458,0.001984126984126984,0.0019880715705765406,0.0	0.00208217	ANO7(7.0983e-35, 1.159)	ANO7(7.0983e-35, 1.159)	NA	NA	NA	NA	NA	NA	NA	No	NA	HPRC,HGSVC,1KG-ONT	Yes	NA	NA	NA	NA	NA	NA
chr2:241218065	chr2-241218065-allele2178122-124	INS	123	NA	0.009077155824508321,0.010086455331412104,0.000992063492063492,0.006958250497017893,0.0	0.00174885	ANO7(7.0983e-35, 1.159)	ANO7(7.0983e-35, 1.159)	NA	NA	NA	NA	NA	NA	NA	No	NA	HPRC,HGSVC,1KG-ONT	Yes	NA	NA	NA	NA	NA	NA
chr2:241218097	chr2-241218097-allele2178135-73	INS	72	NA	0.0,0.0,0.00496031746031746,0.0,0.0	NA	ANO7(7.0983e-35, 1.159)	ANO7(7.0983e-35, 1.159)	NA	NA	NA	NA	NA	NA	NA	No	NA	HPRC,HGSVC,1KG-ONT	No	NA	NA	NA	NA	NA	NA
chr2:241218098	chr2-241218098-allele2178139-103	INS	102	NA	0.0015128593040847202,0.0,0.0,0.0009940357852882703,0.0	0.00077342	ANO7(7.0983e-35, 1.159)	ANO7(7.0983e-35, 1.159)	NA	NA	NA	NA	NA	NA	NA	No	NA	HPRC,HGSVC,1KG-ONT	Yes	NA	NA	NA	NA	NA	NA
chr2:241218126	chr2-241218126-allele2178175-146	INS	145	NA	0.0022692889561270802,0.0,0.0,0.0,0.0	0.00377908	ANO7(7.0983e-35, 1.159)	ANO7(7.0983e-35, 1.159)	NA	NA	NA	NA	NA	NA	NA	No	NA	HPRC,HGSVC,1KG-ONT	Yes	NA	NA	NA	NA	NA	NA
chr2:241218126	chr2-241218126-allele2178147-208	INS	207	NA	0.0015128593040847202,0.14265129682997119,0.037698412698412696,0.005964214711729622,0.003067484662576687	0.0243197	ANO7(7.0983e-35, 1.159)	ANO7(7.0983e-35, 1.159)	NA	NA	NA	NA	NA	NA	NA	No	NA	HPRC,HGSVC	Yes	NA	NA	NA	NA	NA	NA
chr2:241218126	chr2-241218126-allele2178144-312	INS	311	NA	0.0022692889561270802,0.0,0.0,0.0,0.0010224948875255625	0.0019853	ANO7(7.0983e-35, 1.159)	ANO7(7.0983e-35, 1.159)	NA	NA	NA	NA	NA	NA	NA	No	NA	HPRC,HGSVC,1KG-ONT	Yes	NA	NA	NA	NA	NA	NA
chr2:241218126	chr2-241218126-allele2178154-104	INS	103	NA	0.0015128593040847202,0.001440922190201729,0.0,0.0,0.007157464212678937	NA	ANO7(7.0983e-35, 1.159)	ANO7(7.0983e-35, 1.159)	NA	NA	NA	NA	NA	NA	NA	No	NA	HPRC,HGSVC,1KG-ONT	Yes	NA	NA	NA	NA	NA	NA
chr2:241218126	chr2-241218126-allele2178156-252	INS	251	NA	0.0030257186081694403,0.0,0.0,0.004970178926441352,0.0	0.000263486	ANO7(7.0983e-35, 1.159)	ANO7(7.0983e-35, 1.159)	NA	NA	NA	NA	NA	NA	NA	No	NA	HPRC,HGSVC,1KG-ONT	Yes	NA	NA	NA	NA	NA	NA
chr2:241218126	chr2-241218126-allele2178143-65	INS	64	NA	0.0,0.0,0.0,0.0009940357852882703,0.0	NA	ANO7(7.0983e-35, 1.159)	ANO7(7.0983e-35, 1.159)	NA	NA	NA	NA	NA	NA	NA	No	NA	HPRC,HGSVC	No	NA	NA	NA	NA	NA	NA
chr2:241218126	chr2-241218126-allele2178157-285	INS	284	NA	0.00832072617246596,0.020172910662824207,0.00496031746031746,0.018886679920477135,0.041922290388548056	0.00433207	ANO7(7.0983e-35, 1.159)	ANO7(7.0983e-35, 1.159)	NA	NA	NA	NA	NA	NA	NA	No	NA	HPRC,HGSVC,1KG-ONT	Yes	NA	NA	NA	NA	NA	NA
chr2:241218126	chr2-241218126-allele2178151-337	INS	336	NA	0.0007564296520423601,0.0,0.0,0.0,0.0	0.000918741	ANO7(7.0983e-35, 1.159)	ANO7(7.0983e-35, 1.159)	NA	NA	NA	NA	NA	NA	NA	No	NA	HPRC,HGSVC,1KG-ONT	Yes	NA	NA	NA	NA	NA	NA
chr2:241218126	chr2-241218126-allele2178153-178	INS	177	NA	0.0,0.0,0.0,0.0009940357852882703,0.0010224948875255625	NA	ANO7(7.0983e-35, 1.159)	ANO7(7.0983e-35, 1.159)	NA	NA	NA	NA	NA	NA	NA	No	NA	HPRC,HGSVC	Yes	NA	NA	NA	NA	NA	NA
chr2:241218126	chr2-241218126-allele2178172-126	INS	125	NA	0.0015128593040847202,0.0,0.0,0.0,0.0	0.00234988	ANO7(7.0983e-35, 1.159)	ANO7(7.0983e-35, 1.159)	NA	NA	NA	NA	NA	NA	NA	No	NA	HPRC,HGSVC,1KG-ONT	Yes	NA	NA	NA	NA	NA	NA
chr2:241218126	chr2-241218126-allele2178148-187	INS	186	NA	0.0,0.002881844380403458,0.025793650793650792,0.0009940357852882703,0.04396728016359918	0.0128143	ANO7(7.0983e-35, 1.159)	ANO7(7.0983e-35, 1.159)	NA	NA	NA	NA	NA	NA	NA	No	NA	HPRC,HGSVC	Yes	NA	NA	NA	NA	NA	NA
chr2:241218126	chr2-241218126-allele2178146-126	INS	125	NA	0.0022692889561270802,0.0,0.0,0.0,0.0010224948875255625	0.0019853	ANO7(7.0983e-35, 1.159)	ANO7(7.0983e-35, 1.159)	NA	NA	NA	NA	NA	NA	NA	No	NA	HPRC,HGSVC,1KG-ONT	Yes	NA	NA	NA	NA	NA	NA
chr2:241218126	chr2-241218126-allele2178149-112	INS	111	NA	0.0030257186081694403,0.0,0.0,0.0,0.0	0.00520636	ANO7(7.0983e-35, 1.159)	ANO7(7.0983e-35, 1.159)	NA	NA	NA	NA	NA	NA	NA	No	NA	HPRC,HGSVC,1KG-ONT	Yes	NA	NA	NA	NA	NA	NA
chr2:241218126	chr2-241218126-allele2178155-287	INS	286	NA	0.0,0.004322766570605188,0.0,0.002982107355864811,0.003067484662576687	0.00114796	ANO7(7.0983e-35, 1.159)	ANO7(7.0983e-35, 1.159)	NA	NA	NA	NA	NA	NA	NA	No	NA	HPRC,HGSVC,1KG-ONT	Yes	NA	NA	NA	NA	NA	NA
chr2:241218126	chr2-241218126-allele2178150-269	INS	268	NA	0.0015128593040847202,0.0,0.0,0.0,0.0	0.00234988	ANO7(7.0983e-35, 1.159)	ANO7(7.0983e-35, 1.159)	NA	NA	NA	NA	NA	NA	NA	No	NA	HPRC,HGSVC,1KG-ONT	Yes	NA	NA	NA	NA	NA	NA
chr2:241218151	chr2-241218151-allele2178184-99	INS	98	NA	0.0,0.001440922190201729,0.0,0.0,0.0	NA	ANO7(7.0983e-35, 1.159)	ANO7(7.0983e-35, 1.159)	NA	NA	NA	NA	NA	NA	NA	No	NA	HPRC,HGSVC,1KG-ONT	Yes	NA	NA	NA	NA	NA	NA
chr2:241218156	chr2-241218156-allele2178187-92	INS	91	NA	0.0,0.0,0.04265873015873016,0.0,0.0	0.00721157	ANO7(7.0983e-35, 1.159)	ANO7(7.0983e-35, 1.159)	NA	NA	NA	NA	NA	NA	NA	No	NA	HPRC,HGSVC,1KG-ONT	No	NA	NA	NA	NA	NA	NA
chr2:241218158	chr2-241218158-allele2178189-121	INS	120	NA	0.0,0.004322766570605188,0.0,0.002982107355864811,0.0	0.000593574	ANO7(7.0983e-35, 1.159)	ANO7(7.0983e-35, 1.159)	NA	NA	NA	NA	NA	NA	NA	No	NA	HPRC,HGSVC,1KG-ONT	Yes	NA	NA	NA	NA	NA	NA
chr2:241218158	chr2-241218158-allele2178188-86	INS	85	NA	0.02798789712556732,0.005763688760806916,0.10912698412698413,0.014910536779324055,0.010224948875255624	0.000777127	ANO7(7.0983e-35, 1.159)	ANO7(7.0983e-35, 1.159)	NA	NA	NA	NA	NA	NA	NA	No	NA	HPRC,HGSVC,1KG-ONT	No	NA	NA	NA	NA	NA	NA
chr2:241218161	chr2-241218161-allele2178193-70	INS	69	NA	0.0037821482602118004,0.0,0.0,0.0,0.0	0.00663171	ANO7(7.0983e-35, 1.159)	ANO7(7.0983e-35, 1.159)	NA	NA	NA	NA	NA	NA	NA	No	NA	HPRC,HGSVC	No	NA	NA	NA	NA	NA	NA
chr2:241218172	chr2-241218172-allele2178197-92	INS	91	NA	0.00680786686838124,0.020172910662824207,0.05257936507936508,0.010934393638170975,0.019427402862985686	0.00853878	ANO7(7.0983e-35, 1.159)	ANO7(7.0983e-35, 1.159)	NA	NA	NA	NA	NA	NA	NA	No	NA	HPRC,HGSVC,1KG-ONT	No	NA	NA	NA	NA	NA	NA
chr2:241218172	chr2-241218172-allele2178196-54	INS	53	NA	0.0045385779122541605,0.0,0.0,0.0,0.0	0.00805514	ANO7(7.0983e-35, 1.159)	ANO7(7.0983e-35, 1.159)	NA	NA	NA	NA	NA	NA	NA	No	NA	HPRC,HGSVC	No	NA	NA	NA	NA	NA	NA
chr2:241218179	chr2-241218179-allele2178200-106	INS	105	NA	0.0007564296520423601,0.001440922190201729,0.0,0.0,0.0	NA	ANO7(7.0983e-35, 1.159)	ANO7(7.0983e-35, 1.159)	NA	NA	NA	NA	NA	NA	NA	No	NA	HPRC,HGSVC,1KG-ONT	No	NA	NA	NA	NA	NA	NA
chr2:241220439	chr2-241220439-allele2178230-580	INS	579	NA	0.024962178517397883,0.0,0.0,0.0,0.0	0.0457756	ANO7(7.0983e-35, 1.159)	ANO7(7.0983e-35, 1.159)	NA	NA	NA	NA	NA	NA	NA	No	NA	HGSVC,1KG-ONT	Yes	NA	NA	NA	NA	NA	NA
chr2:241264041	chr2-241264041-allele2178618-329	INS	328	NA	0.0,0.018731988472622477,0.000992063492063492,0.012922465208747515,0.017382413087934562	0.0075904	HDLBP(1.0, 0.283)	HDLBP(1.0, 0.283)	NA	NA	NA	NA	NA	NA	NA	No	NA	HPRC,HGSVC,1KG-ONT	No	NA	NA	NA	NA	NA	NA
chr2:241264041	chr2-241264041-allele2178616-289	INS	288	NA	0.0015128593040847202,0.069164265129683,0.006944444444444444,0.030815109343936383,0.03783231083844581	0.0200283	HDLBP(1.0, 0.283)	HDLBP(1.0, 0.283)	NA	NA	NA	NA	NA	NA	NA	No	NA	HPRC,HGSVC,1KG-ONT	No	NA	NA	NA	NA	NA	NA
chr2:241264041	chr2-241264041-allele2178617-312	INS	311	NA	0.0037821482602118004,0.010086455331412104,0.0,0.020874751491053677,0.0081799591002045	0.00169413	HDLBP(1.0, 0.283)	HDLBP(1.0, 0.283)	NA	NA	NA	NA	NA	NA	NA	No	NA	HPRC,HGSVC,1KG-ONT	No	NA	NA	NA	NA	NA	NA
chr2:241311244	chr2-241311244-allele2179002-348	INS	347	NA	0.0,0.001440922190201729,0.0,0.0,0.0	NA	HDLBP(1.0, 0.283)	HDLBP(1.0, 0.283)	NA	NA	NA	NA	NA	NA	NA	No	NA	No	Yes	NA	NA	NA	NA	NA	NA
chr2:241315881	chr2-241315881-allele2179034-66	INS	65	NA	0.0,0.004322766570605188,0.0,0.0,0.0	3.94758e-05	HDLBP(1.0, 0.283),SEPTIN2(1.6175e-07, 0.985)	HDLBP(1.0, 0.283)	NA	NA	NA	NA	NA	NA	promoter	No	NA	No	Yes	NA	NA	NA	NA	NA	NA
chr2:241326400	chr2-241326400-allele2179111-1	DEL	149	0.990365	0.7518910741301059,0.8674351585014409,0.7628968253968254,0.8001988071570576,0.6820040899795501	0.000531042	SEPTIN2(1.6175e-07, 0.985)	NA	NA	NA	NA	NA	NA	NA	NA	No	NA	HPRC,HGSVC,1KG-ONT	No	ENSG00000006607.14(2.2512438616664485e-10),ENSG00000146205.14(0.03242315424499922)	NA	NA	NA	NA	NA
chr2:241338747	chr2-241338747-allele2179204-55	INS	54	NA	0.036308623298033284,0.1484149855907781,0.42162698412698413,0.2932405566600398,0.19631901840490798	0.154258	SEPTIN2(1.6175e-07, 0.985)	NA	NA	NA	NA	NA	NA	NA	NA	No	NA	HPRC,HGSVC,1KG-ONT	Yes	NA	NA	NA	NA	NA	NA
chr2:241338767	chr2-241338767-allele2179206-118	INS	117	NA	0.02042360060514372,0.001440922190201729,0.0,0.0,0.0	0.0352068	SEPTIN2(1.6175e-07, 0.985)	NA	NA	NA	NA	NA	NA	NA	NA	No	NA	HPRC,HGSVC	Yes	NA	NA	NA	NA	NA	NA
chr2:241338767	chr2-241338767-allele2179209-87	INS	86	NA	0.0022692889561270802,0.0,0.0,0.003976143141153081,0.006134969325153374	NA	SEPTIN2(1.6175e-07, 0.985)	NA	NA	NA	NA	NA	NA	NA	NA	No	NA	HPRC,HGSVC	Yes	NA	NA	NA	NA	NA	NA
chr2:241338767	chr2-241338767-allele2179207-62	INS	61	NA	0.0,0.011527377521613832,0.0,0.0019880715705765406,0.0	0.00122989	SEPTIN2(1.6175e-07, 0.985)	NA	NA	NA	NA	NA	NA	NA	NA	No	NA	HPRC,HGSVC,1KG-ONT	Yes	NA	NA	NA	NA	NA	NA
chr2:241338792	chr2-241338792-allele2179219-88	INS	87	NA	0.0022692889561270802,0.0,0.0,0.0,0.0	0.00377908	SEPTIN2(1.6175e-07, 0.985)	NA	NA	NA	NA	NA	NA	NA	NA	No	NA	HPRC,HGSVC	Yes	NA	NA	NA	NA	NA	NA
chr2:241338802	chr2-241338802-allele2179220-60	INS	59	NA	0.00529500756429652,0.26512968299711814,0.1359126984126984,0.007952286282306162,0.09713701431492842	0.0725857	SEPTIN2(1.6175e-07, 0.985)	NA	NA	NA	NA	NA	NA	NA	NA	No	NA	HPRC,HGSVC,1KG-ONT	Yes	NA	NA	NA	NA	NA	NA
chr2:241338821	chr2-241338821-allele2179227-1	DEL	83	NA	0.08169440242057488,0.004322766570605188,0.0,0.0,0.0	0.137749	SEPTIN2(1.6175e-07, 0.985)	NA	NA	NA	NA	NA	NA	NA	NA	No	NA	HPRC,HGSVC,1KG-ONT	No	NA	NA	NA	NA	NA	NA
chr2:241355546	chr2-241355546-allele2179364-149	INS	148	NA	0.009077155824508321,0.004322766570605188,0.0,0.0,0.0	0.0108499	NA	NA	NA	NA	NA	NA	NA	NA	enhancer	No	NA	HPRC,HGSVC,1KG-ONT	No	NA	NA	NA	NA	NA	NA
chr2:241355546	chr2-241355546-allele2179365-112	INS	111	NA	0.0015128593040847202,0.0,0.0,0.0,0.0	0.00234988	NA	NA	NA	NA	NA	NA	NA	NA	enhancer	No	NA	HPRC,HGSVC,1KG-ONT	No	NA	NA	NA	NA	NA	NA
chr2:241355546	chr2-241355546-allele2179362-445	INS	444	NA	0.007564296520423601,0.002881844380403458,0.000992063492063492,0.0,0.0	0.00816832	NA	NA	NA	NA	NA	NA	NA	NA	enhancer	No	NA	HGSVC,1KG-ONT	No	NA	NA	NA	NA	NA	NA
chr2:241355546	chr2-241355546-allele2179361-75	INS	74	NA	0.040090771558245086,0.010086455331412104,0.0,0.020874751491053677,0.009202453987730062	0.0246526	NA	NA	NA	NA	NA	NA	NA	NA	enhancer	No	NA	HPRC,HGSVC	No	NA	NA	NA	NA	NA	NA
chr2:241355546	chr2-241355546-allele2179366-112	INS	111	NA	0.0007564296520423601,0.012968299711815562,0.0,0.007952286282306162,0.013292433537832311	0.00391024	NA	NA	NA	NA	NA	NA	NA	NA	enhancer	No	NA	HPRC,HGSVC,1KG-ONT	No	NA	NA	NA	NA	NA	NA
chr2:241355546	chr2-241355546-allele2179363-1	DEL	74	NA	0.0007564296520423601,0.0,0.0,0.0,0.0	0.000918741	NA	NA	NA	NA	NA	NA	NA	NA	enhancer	No	NA	1KG-ONT	No	NA	NA	NA	NA	NA	NA
chr2:241355583	chr2-241355583-allele2179376-334	INS	333	NA	0.0,0.0,0.005952380952380952,0.0,0.0	0.000593574	NA	NA	NA	NA	NA	NA	NA	NA	enhancer	No	NA	HPRC,HGSVC,1KG-ONT	No	NA	NA	NA	NA	NA	NA
chr2:241355590	chr2-241355590-allele2179380-297	INS	296	NA	0.0045385779122541605,0.056195965417867436,0.10317460317460317,0.073558648111332,0.06134969325153374	0.0449364	NA	NA	NA	NA	NA	NA	NA	NA	enhancer	No	NA	HPRC,HGSVC,1KG-ONT	No	NA	NA	NA	NA	NA	NA
chr2:241355590	chr2-241355590-allele2179378-149	INS	148	0.881231	0.09304084720121028,0.11815561959654179,0.30753968253968256,0.18389662027833,0.15950920245398773	0.0380559	NA	NA	NA	NA	NA	NA	NA	NA	enhancer	No	NA	HPRC,HGSVC,1KG-ONT	No	NA	Mean spheric corpuscular volume(HDLBP, rs73018185, 2E-20, 0.6115687057976114),Mean corpuscular volume(FARP2, rs2302010, 6E-9, 0.5618588829411385)	Cardiomegaly(3.53%, 7.96%, 0.42, [0.18;1.0], 0.044668),Cyst of kidney(2.94%, 0.74%, 4.08, [1.17;14.25], 0.032244),Leukopenia(0.59%, 3.54%, 0.16, [0.02;1.2], 0.041645),Mammographic calcification of breast(0.59%, 3.54%, 0.16, [0.02;1.2], 0.041645),Obesity(33.53%, 42.77%, 0.68, [0.47;0.96], 0.029404),Primary malignant neoplasm of prostate(1.96%, 12.57%, 0.14, [0.02;1.06], 0.031197)	NA	NA	NA
chr2:241355590	chr2-241355590-allele2179382-260	INS	259	NA	0.0,0.011527377521613832,0.0,0.0,0.0	0.000834484	NA	NA	NA	NA	NA	NA	NA	NA	enhancer	No	NA	HPRC,HGSVC,1KG-ONT	No	NA	NA	NA	NA	NA	NA
chr2:241355590	chr2-241355590-allele2179379-223	INS	222	NA	0.00529500756429652,0.025936599423631124,0.0,0.0019880715705765406,0.006134969325153374	NA	NA	NA	NA	NA	NA	NA	NA	NA	enhancer	No	NA	HPRC,HGSVC,1KG-ONT	No	NA	NA	NA	NA	NA	NA
chr2:241355590	chr2-241355590-allele2179387-75	INS	74	NA	0.02118003025718608,0.09221902017291066,0.08134920634920635,0.15606361829025844,0.13803680981595093	0.0541037	NA	NA	NA	NA	NA	NA	NA	NA	enhancer	No	NA	HPRC,HGSVC	No	NA	NA	NA	NA	NA	NA
chr2:241355590	chr2-241355590-allele2179389-112	INS	111	NA	0.0,0.001440922190201729,0.0,0.0009940357852882703,0.006134969325153374	0.000705828	NA	NA	NA	NA	NA	NA	NA	NA	enhancer	No	NA	HPRC,HGSVC,1KG-ONT	No	NA	NA	NA	NA	NA	NA
chr2:241355590	chr2-241355590-allele2179383-186	INS	185	NA	0.0,0.03890489913544669,0.00496031746031746,0.0,0.0010224948875255625	0.00540616	NA	NA	NA	NA	NA	NA	NA	NA	enhancer	No	NA	HPRC,HGSVC,1KG-ONT	No	NA	NA	NA	NA	NA	NA
chr2:241355590	chr2-241355590-allele2179388-75	INS	74	NA	0.0007564296520423601,0.004322766570605188,0.0,0.020874751491053677,0.003067484662576687	0.00321546	NA	NA	NA	NA	NA	NA	NA	NA	enhancer	No	NA	HPRC,HGSVC	No	NA	NA	NA	NA	NA	NA
chr2:241355590	chr2-241355590-allele2179381-371	INS	370	NA	0.0037821482602118004,0.001440922190201729,0.000992063492063492,0.009940357852882704,0.005112474437627812	NA	NA	NA	NA	NA	NA	NA	NA	NA	enhancer	No	NA	HPRC,HGSVC,1KG-ONT	No	NA	NA	NA	NA	NA	NA
chr2:241355611	chr2-241355611-allele2179390-112	INS	111	NA	0.02193645990922844,0.19740634005763688,0.1388888888888889,0.012922465208747515,0.1411042944785276	0.0512491	NA	NA	NA	NA	NA	NA	NA	NA	enhancer	No	NA	HPRC,HGSVC,1KG-ONT	No	NA	NA	NA	NA	NA	NA
chr2:241355718	chr2-241355718-allele2179397-1	DEL	259	NA	0.0226928895612708,0.001440922190201729,0.0,0.0,0.0	0.0393537	NA	NA	NA	NA	NA	NA	NA	NA	enhancer	No	NA	HPRC,HGSVC,1KG-ONT	Yes	NA	NA	NA	NA	NA	NA
chr2:241355728	chr2-241355728-allele2179399-75	INS	74	NA	0.038577912254160365,0.1037463976945245,0.08928571428571429,0.17992047713717693,0.15439672801635992	0.0451466	NA	NA	NA	NA	NA	NA	NA	NA	enhancer	No	NA	HPRC,HGSVC	No	NA	NA	NA	NA	NA	NA
chr2:241355885	chr2-241355885-allele2179401-81	INS	80	NA	0.0045385779122541605,0.0,0.0,0.0019880715705765406,0.005112474437627812	0.000832449	NA	NA	NA	NA	NA	NA	NA	NA	enhancer	No	NA	HPRC,HGSVC	No	NA	NA	NA	NA	NA	NA
chr2:241355971	chr2-241355971-allele2179404-75	INS	74	NA	0.006051437216338881,0.0,0.0,0.004970178926441352,0.0	0.00373626	NA	NA	NA	NA	NA	NA	NA	NA	enhancer	No	NA	HPRC,HGSVC	No	NA	NA	NA	NA	NA	NA
chr2:241366104	chr2-241366104-allele2179478-120	INS	119	NA	0.0,0.0,0.03571428571428571,0.0,0.0	0.00595012	FARP2(4.4245e-19, 1.005)	NA	NA	NA	NA	NA	NA	NA	NA	No	NA	HGSVC	No	NA	NA	NA	NA	NA	NA
chr2:241366104	chr2-241366104-allele2179479-66	INS	65	NA	0.014372163388804841,0.06772334293948126,0.028769841269841268,0.013916500994035786,0.003067484662576687	0.00212591	FARP2(4.4245e-19, 1.005)	NA	NA	NA	NA	NA	NA	NA	NA	No	NA	HPRC,HGSVC,1KG-ONT	No	NA	NA	NA	NA	NA	NA
chr2:241366109	chr2-241366109-allele2179488-63	INS	62	NA	0.00832072617246596,0.03890489913544669,0.044642857142857144,0.02385685884691849,0.014314928425357873	0.00923592	FARP2(4.4245e-19, 1.005)	NA	NA	NA	NA	NA	NA	NA	NA	No	NA	HPRC,HGSVC,1KG-ONT	No	NA	NA	NA	NA	NA	NA
chr2:241366111	chr2-241366111-allele2179495-63	INS	62	NA	0.00832072617246596,0.0,0.0,0.0,0.0	0.0151436	FARP2(4.4245e-19, 1.005)	NA	NA	NA	NA	NA	NA	NA	NA	No	NA	HPRC,HGSVC,1KG-ONT	No	NA	NA	NA	NA	NA	NA
chr2:241366111	chr2-241366111-allele2179490-63	INS	62	NA	0.13691376701966718,0.10086455331412104,0.07738095238095238,0.18091451292246521,0.3067484662576687	0.00371469	FARP2(4.4245e-19, 1.005)	NA	NA	NA	NA	NA	NA	NA	NA	No	NA	HPRC,HGSVC,1KG-ONT	No	NA	NA	NA	NA	NA	NA
chr2:241366111	chr2-241366111-allele2179493-65	INS	64	NA	0.01361573373676248,0.002881844380403458,0.0,0.0,0.0	0.02071	FARP2(4.4245e-19, 1.005)	NA	NA	NA	NA	NA	NA	NA	NA	No	NA	HPRC,HGSVC,1KG-ONT	No	NA	NA	NA	NA	NA	NA
chr2:241366111	chr2-241366111-allele2179489-59	INS	58	NA	0.007564296520423601,0.01440922190201729,0.027777777777777776,0.010934393638170975,0.014314928425357873	0.00260662	FARP2(4.4245e-19, 1.005)	NA	NA	NA	NA	NA	NA	NA	NA	No	NA	HPRC,HGSVC,1KG-ONT	No	NA	NA	NA	NA	NA	NA
chr2:241366111	chr2-241366111-allele2179497-61	INS	60	NA	0.0,0.012968299711815562,0.0,0.005964214711729622,0.0	0.0022576	FARP2(4.4245e-19, 1.005)	NA	NA	NA	NA	NA	NA	NA	NA	No	NA	HPRC,HGSVC,1KG-ONT	No	NA	NA	NA	NA	NA	NA
chr2:241366111	chr2-241366111-allele2179498-91	INS	90	NA	0.0007564296520423601,0.0,0.0,0.0,0.0	0.000918741	FARP2(4.4245e-19, 1.005)	NA	NA	NA	NA	NA	NA	NA	NA	No	NA	HPRC,HGSVC,1KG-ONT	No	NA	NA	NA	NA	NA	NA
chr2:241366111	chr2-241366111-allele2179491-67	INS	66	NA	0.0030257186081694403,0.004322766570605188,0.000992063492063492,0.036779324055666,0.011247443762781187	0.00495648	FARP2(4.4245e-19, 1.005)	NA	NA	NA	NA	NA	NA	NA	NA	No	NA	HPRC,HGSVC,1KG-ONT	No	NA	NA	NA	NA	NA	NA
chr2:241366111	chr2-241366111-allele2179496-63	INS	62	NA	0.0037821482602118004,0.0,0.0,0.005964214711729622,0.0	0.000452194	FARP2(4.4245e-19, 1.005)	NA	NA	NA	NA	NA	NA	NA	NA	No	NA	HPRC,HGSVC,1KG-ONT	No	NA	NA	NA	NA	NA	NA
chr2:241366111	chr2-241366111-allele2179494-61	INS	60	NA	0.0045385779122541605,0.001440922190201729,0.0,0.007952286282306162,0.0	0.000223704	FARP2(4.4245e-19, 1.005)	NA	NA	NA	NA	NA	NA	NA	NA	No	NA	HPRC,HGSVC,1KG-ONT	No	NA	NA	NA	NA	NA	NA
chr2:241366111	chr2-241366111-allele2179492-61	INS	60	NA	0.019667170953101363,0.002881844380403458,0.0,0.0,0.0	0.0317589	FARP2(4.4245e-19, 1.005)	NA	NA	NA	NA	NA	NA	NA	NA	No	NA	HPRC,HGSVC,1KG-ONT	No	NA	NA	NA	NA	NA	NA
chr2:241366113	chr2-241366113-allele2179501-57	INS	56	NA	0.00832072617246596,0.053314121037463975,0.060515873015873016,0.02385685884691849,0.022494887525562373	0.0150695	FARP2(4.4245e-19, 1.005)	NA	NA	NA	NA	NA	NA	NA	NA	No	NA	HPRC,HGSVC,1KG-ONT	No	NA	NA	NA	NA	NA	NA
chr2:241366125	chr2-241366125-allele2179510-61	INS	60	0.897352	0.00832072617246596,0.10662824207492795,0.11408730158730158,0.08548707753479125,0.08077709611451943	0.0545118	FARP2(4.4245e-19, 1.005)	NA	NA	NA	NA	NA	NA	NA	NA	No	NA	HPRC,HGSVC,1KG-ONT	No	NA	Citrate levels(SEPTIN2, rs141283512, 3E-10, 0.5810051083274635),Apolipoprotein A1 levels(FARP2, rs62193221, 6E-10, 0.5763252603071995),Apolipoprotein B levels(FARP2, rs62193221, 2E-9, 0.5763252603071995),Gamma glutamyl transferase levels(FARP2, rs62193221, 3E-12, 0.5763252603071995),Serum albumin levels(FARP2, rs62193221, 3E-11, 0.5763252603071995),Serum alkaline phosphatase levels(FARP2, rs62193221, 1E-9, 0.5763252603071995),Urate levels(FARP2, rs62193221, 2E-12, 0.5763252603071995),Prostate cancer(FARP2, rs3771570, 1E-14, 0.5721724083115385)	Chondromalacia of patella(9.09%, 2.49%, 3.92, [1.28;12.01], 0.031308),Conjunctivitis(13.64%, 5.22%, 2.87, [1.15;7.16], 0.032493),Dental caries(13.64%, 4.10%, 3.69, [1.46;9.34], 0.012322),Disorder due to type 2 diabetes mellitus(6.82%, 1.49%, 4.83, [1.31;17.78], 0.038297),Follicular cysts of skin and subcutaneous tissue(6.82%, 1.24%, 5.81, [1.54;21.92], 0.02589),Hypothyroidism(18.18%, 7.46%, 2.76, [1.23;6.19], 0.019204),Non-toxic uninodular goiter(15.91%, 6.97%, 2.53, [1.08;5.93], 0.037877),Obesity(56.82%, 40.05%, 1.97, [1.07;3.64], 0.0395),Vitreous degeneration(9.09%, 2.11%, 4.63, [1.49;14.4], 0.019767),Benign prostatic hyperplasia without outflow obstruction(27.27%, 6.76%, 5.17, [1.23;21.68], 0.044132),Secondary erectile dysfunction(45.45%, 13.04%, 5.56, [1.59;19.47], 0.012145)	NA	NA	NA
chr2:241366125	chr2-241366125-allele2179520-63	INS	62	NA	0.009833585476550681,0.004322766570605188,0.0,0.013916500994035786,0.0	0.00163911	FARP2(4.4245e-19, 1.005)	NA	NA	NA	NA	NA	NA	NA	NA	No	NA	HPRC,HGSVC,1KG-ONT	No	NA	NA	NA	NA	NA	NA
chr2:241366125	chr2-241366125-allele2179526-59	INS	58	NA	0.0045385779122541605,0.0,0.006944444444444444,0.003976143141153081,0.0	NA	FARP2(4.4245e-19, 1.005)	NA	NA	NA	NA	NA	NA	NA	NA	No	NA	HPRC,HGSVC,1KG-ONT	No	NA	NA	NA	NA	NA	NA
chr2:241366125	chr2-241366125-allele2179509-91	INS	90	NA	0.0,0.002881844380403458,0.005952380952380952,0.0009940357852882703,0.00408997955010225	0.00180841	FARP2(4.4245e-19, 1.005)	NA	NA	NA	NA	NA	NA	NA	NA	No	NA	HPRC,HGSVC,1KG-ONT	No	NA	NA	NA	NA	NA	NA
chr2:241366125	chr2-241366125-allele2179538-117	INS	116	NA	0.0007564296520423601,0.0,0.0,0.0,0.0	0.000918741	FARP2(4.4245e-19, 1.005)	NA	NA	NA	NA	NA	NA	NA	NA	No	NA	HGSVC	No	NA	NA	NA	NA	NA	NA
chr2:241366125	chr2-241366125-allele2179508-55	INS	54	NA	0.0007564296520423601,0.0,0.0,0.0,0.0	0.000918741	FARP2(4.4245e-19, 1.005)	NA	NA	NA	NA	NA	NA	NA	NA	No	NA	HPRC,HGSVC,1KG-ONT	No	NA	NA	NA	NA	NA	NA
chr2:241366125	chr2-241366125-allele2179539-59	INS	58	NA	0.0030257186081694403,0.0,0.0,0.0,0.0	0.00495017	FARP2(4.4245e-19, 1.005)	NA	NA	NA	NA	NA	NA	NA	NA	No	NA	HPRC,HGSVC,1KG-ONT	No	NA	NA	NA	NA	NA	NA
chr2:241366125	chr2-241366125-allele2179537-87	INS	86	NA	0.0,0.0,0.1001984126984127,0.004970178926441352,0.0010224948875255625	0.0192929	FARP2(4.4245e-19, 1.005)	NA	NA	NA	NA	NA	NA	NA	NA	No	NA	HPRC,HGSVC,1KG-ONT	No	NA	NA	NA	NA	NA	NA
chr2:241366125	chr2-241366125-allele2179507-111	INS	110	NA	0.0015128593040847202,0.0,0.0,0.0,0.0	0.00234988	FARP2(4.4245e-19, 1.005)	NA	NA	NA	NA	NA	NA	NA	NA	No	NA	HGSVC	No	NA	NA	NA	NA	NA	NA
chr2:241366125	chr2-241366125-allele2179512-66	INS	65	NA	0.0007564296520423601,0.002881844380403458,0.0,0.0,0.0	NA	FARP2(4.4245e-19, 1.005)	NA	NA	NA	NA	NA	NA	NA	NA	No	NA	HPRC,HGSVC,1KG-ONT	No	NA	NA	NA	NA	NA	NA
chr2:241366125	chr2-241366125-allele2179532-61	INS	60	NA	0.0045385779122541605,0.001440922190201729,0.0,0.0,0.0	0.00598883	FARP2(4.4245e-19, 1.005)	NA	NA	NA	NA	NA	NA	NA	NA	No	NA	HPRC,HGSVC,1KG-ONT	No	NA	NA	NA	NA	NA	NA
chr2:241366125	chr2-241366125-allele2179530-59	INS	58	NA	0.0,0.0,0.0,0.006958250497017893,0.0	0.000778337	FARP2(4.4245e-19, 1.005)	NA	NA	NA	NA	NA	NA	NA	NA	No	NA	HPRC,HGSVC,1KG-ONT	No	NA	NA	NA	NA	NA	NA
chr2:241366125	chr2-241366125-allele2179506-61	INS	60	NA	0.024205748865355523,0.012968299711815562,0.00992063492063492,0.0,0.0	0.0172927	FARP2(4.4245e-19, 1.005)	NA	NA	NA	NA	NA	NA	NA	NA	No	NA	HPRC,HGSVC,1KG-ONT	No	NA	NA	NA	NA	NA	NA
chr2:241366156	chr2-241366156-allele2179544-1	DEL	3463	NA	0.019667170953101363,0.001440922190201729,0.0,0.0,0.0	0.0338583	FARP2(4.4245e-19, 1.005)	NA	NA	NA	NA	NA	NA	NA	CTCF_binding_site	No	NA	HGSVC,1KG-ONT	Yes	NA	NA	NA	NA	NA	NA
chr2:241384055	chr2-241384055-allele2179659-1	DEL	56	NA	0.0007564296520423601,0.0,0.0,0.0,0.0	0.000918741	FARP2(4.4245e-19, 1.005)	NA	NA	NA	NA	NA	NA	NA	NA	No	NA	No	Yes	NA	NA	NA	NA	NA	NA
chr2:241454215	chr2-241454215-allele2180305-1	DEL	67	NA	0.0007564296520423601,0.0,0.0,0.0,0.0	0.000918741	FARP2(4.4245e-19, 1.005)	NA	NA	NA	NA	NA	NA	NA	NA	No	NA	No	Yes	NA	NA	NA	NA	NA	NA
chr2:241457351	chr2-241457351-allele2180339-84	INS	83	NA	0.00832072617246596,0.002881844380403458,0.0,0.008946322067594433,0.0	0.00264606	FARP2(4.4245e-19, 1.005)	NA	NA	NA	NA	NA	NA	NA	NA	No	NA	HPRC,HGSVC,1KG-ONT	No	NA	NA	NA	NA	NA	NA
chr2:241457351	chr2-241457351-allele2180344-82	INS	81	NA	0.0007564296520423601,0.0,0.0,0.0,0.0	0.000918741	FARP2(4.4245e-19, 1.005)	NA	NA	NA	NA	NA	NA	NA	NA	No	NA	HPRC,HGSVC,1KG-ONT	No	NA	NA	NA	NA	NA	NA
chr2:241457351	chr2-241457351-allele2180340-1	DEL	162	NA	0.0007564296520423601,0.004322766570605188,0.037698412698412696,0.002982107355864811,0.06134969325153374	0.0176434	FARP2(4.4245e-19, 1.005)	NA	NA	NA	NA	NA	NA	NA	NA	No	NA	HPRC	No	NA	NA	NA	NA	NA	NA
chr2:241457351	chr2-241457351-allele2180341-82	INS	81	NA	0.024962178517397883,0.001440922190201729,0.0,0.0,0.0	0.0435145	FARP2(4.4245e-19, 1.005)	NA	NA	NA	NA	NA	NA	NA	NA	No	NA	HPRC,HGSVC,1KG-ONT	No	NA	NA	NA	NA	NA	NA
chr2:241457351	chr2-241457351-allele2180343-82	INS	81	NA	0.0,0.0,0.017857142857142856,0.003976143141153081,0.006134969325153374	0.00459223	FARP2(4.4245e-19, 1.005)	NA	NA	NA	NA	NA	NA	NA	NA	No	NA	HPRC,HGSVC,1KG-ONT	No	NA	NA	NA	NA	NA	NA
chr2:241457356	chr2-241457356-allele2180346-1	DEL	405	NA	0.00529500756429652,0.02881844380403458,0.000992063492063492,0.03777335984095427,0.022494887525562373	0.0074848	FARP2(4.4245e-19, 1.005)	NA	NA	NA	NA	NA	NA	NA	NA	No	NA	HPRC,HGSVC,1KG-ONT	No	NA	NA	NA	NA	NA	NA
chr2:241457378	chr2-241457378-allele2180347-1	DEL	243	NA	0.046898638426626324,0.002881844380403458,0.00496031746031746,0.013916500994035786,0.0	0.0499683	FARP2(4.4245e-19, 1.005)	NA	NA	NA	NA	NA	NA	NA	NA	No	NA	HPRC,HGSVC,1KG-ONT	No	NA	NA	NA	NA	NA	NA
chr2:241457389	chr2-241457389-allele2180350-82	INS	81	NA	0.0007564296520423601,0.0,0.0,0.0,0.0	0.000918741	FARP2(4.4245e-19, 1.005)	NA	NA	NA	NA	NA	NA	NA	NA	No	NA	HPRC,HGSVC,1KG-ONT	No	NA	NA	NA	NA	NA	NA
chr2:241457402	chr2-241457402-allele2180356-82	INS	81	NA	0.007564296520423601,0.0,0.0,0.0,0.0	0.0137297	FARP2(4.4245e-19, 1.005)	NA	NA	NA	NA	NA	NA	NA	NA	No	NA	HPRC,HGSVC,1KG-ONT	No	NA	NA	NA	NA	NA	NA
chr2:241457402	chr2-241457402-allele2180355-163	INS	162	NA	0.00832072617246596,0.0,0.0,0.0,0.00408997955010225	0.00821341	FARP2(4.4245e-19, 1.005)	NA	NA	NA	NA	NA	NA	NA	NA	No	NA	HPRC,HGSVC	No	NA	NA	NA	NA	NA	NA
chr2:241457402	chr2-241457402-allele2180353-406	INS	405	NA	0.02042360060514372,0.03602305475504323,0.028769841269841268,0.0,0.002044989775051125	0.000258445	FARP2(4.4245e-19, 1.005)	NA	NA	NA	NA	NA	NA	NA	NA	No	NA	HPRC,1KG-ONT	No	NA	NA	NA	NA	NA	NA
chr2:241457421	chr2-241457421-allele2180358-84	INS	83	NA	0.0022692889561270802,0.03602305475504323,0.025793650793650792,0.0,0.0010224948875255625	0.00580957	FARP2(4.4245e-19, 1.005)	NA	NA	NA	NA	NA	NA	NA	NA	No	NA	HPRC,HGSVC,1KG-ONT	No	NA	NA	NA	NA	NA	NA
chr2:241457423	chr2-241457423-allele2180365-163	INS	162	NA	0.0015128593040847202,0.001440922190201729,0.0,0.0,0.0010224948875255625	7.61513e-05	FARP2(4.4245e-19, 1.005)	NA	NA	NA	NA	NA	NA	NA	NA	No	NA	HPRC,HGSVC	No	NA	NA	NA	NA	NA	NA
chr2:241457423	chr2-241457423-allele2180361-1	DEL	81	NA	0.036308623298033284,0.010086455331412104,0.007936507936507936,0.04473161033797217,0.028629856850715747	0.00236912	FARP2(4.4245e-19, 1.005)	NA	NA	NA	NA	NA	NA	NA	NA	No	NA	HPRC,HGSVC,1KG-ONT	No	NA	NA	NA	NA	NA	NA
chr2:241457423	chr2-241457423-allele2180360-325	INS	324	NA	0.024205748865355523,0.03602305475504323,0.025793650793650792,0.002982107355864811,0.0	0.00212465	FARP2(4.4245e-19, 1.005)	NA	NA	NA	NA	NA	NA	NA	NA	No	NA	HPRC,HGSVC,1KG-ONT	No	NA	NA	NA	NA	NA	NA
chr2:241457423	chr2-241457423-allele2180359-163	INS	162	NA	0.049167927382753406,0.08645533141210375,0.00992063492063492,0.09840954274353876,0.03783231083844581	NA	FARP2(4.4245e-19, 1.005)	NA	NA	NA	NA	NA	NA	NA	NA	No	NA	HPRC,HGSVC	No	NA	NA	NA	NA	NA	NA
chr2:241457423	chr2-241457423-allele2180363-82	INS	81	NA	0.0,0.0,0.0,0.012922465208747515,0.003067484662576687	0.00237831	FARP2(4.4245e-19, 1.005)	NA	NA	NA	NA	NA	NA	NA	NA	No	NA	HPRC,HGSVC,1KG-ONT	No	NA	NA	NA	NA	NA	NA
chr2:241457459	chr2-241457459-allele2180376-82	INS	81	NA	0.0015128593040847202,0.0,0.0,0.0,0.0010224948875255625	0.00077342	FARP2(4.4245e-19, 1.005)	NA	NA	NA	NA	NA	NA	NA	NA	No	NA	HPRC,HGSVC,1KG-ONT	No	NA	NA	NA	NA	NA	NA
chr2:241457459	chr2-241457459-allele2180371-82	INS	81	NA	0.0,0.0,0.0,0.0019880715705765406,0.007157464212678937	0.00114796	FARP2(4.4245e-19, 1.005)	NA	NA	NA	NA	NA	NA	NA	NA	No	NA	HPRC,HGSVC,1KG-ONT	No	NA	NA	NA	NA	NA	NA
chr2:241457459	chr2-241457459-allele2180373-163	INS	162	NA	0.024962178517397883,0.001440922190201729,0.0,0.0,0.0	0.0435145	FARP2(4.4245e-19, 1.005)	NA	NA	NA	NA	NA	NA	NA	NA	No	NA	HPRC,HGSVC	No	NA	NA	NA	NA	NA	NA
chr2:241457459	chr2-241457459-allele2180374-163	INS	162	NA	0.009077155824508321,0.001440922190201729,0.0,0.009940357852882704,0.0	0.00354158	FARP2(4.4245e-19, 1.005)	NA	NA	NA	NA	NA	NA	NA	NA	No	NA	HPRC,HGSVC	No	NA	NA	NA	NA	NA	NA
chr2:241457459	chr2-241457459-allele2180375-163	INS	162	NA	0.0015128593040847202,0.0,0.0,0.0,0.0	0.00234988	FARP2(4.4245e-19, 1.005)	NA	NA	NA	NA	NA	NA	NA	NA	No	NA	HPRC,HGSVC	No	NA	NA	NA	NA	NA	NA
chr2:241457482	chr2-241457482-allele2180380-163	INS	162	NA	0.0007564296520423601,0.0,0.0,0.0,0.0	0.000918741	FARP2(4.4245e-19, 1.005)	NA	NA	NA	NA	NA	NA	NA	NA	No	NA	HPRC,HGSVC	No	NA	NA	NA	NA	NA	NA
chr2:241457499	chr2-241457499-allele2180383-244	INS	243	NA	0.00529500756429652,0.0,0.0,0.0,0.0	0.00947665	FARP2(4.4245e-19, 1.005)	NA	NA	NA	NA	NA	NA	NA	NA	No	NA	HPRC,HGSVC,1KG-ONT	No	NA	NA	NA	NA	NA	NA
chr2:241457518	chr2-241457518-allele2180387-82	INS	81	NA	0.0007564296520423601,0.001440922190201729,0.15575396825396826,0.006958250497017893,0.009202453987730062	0.0308041	FARP2(4.4245e-19, 1.005)	NA	NA	NA	NA	NA	NA	NA	NA	No	NA	HPRC,HGSVC,1KG-ONT	No	NA	NA	NA	NA	NA	NA
chr2:241457540	chr2-241457540-allele2180389-568	INS	567	NA	0.01664145234493192,0.0,0.0,0.0009940357852882703,0.0	0.0283054	FARP2(4.4245e-19, 1.005)	NA	NA	NA	NA	NA	NA	NA	NA	No	NA	HPRC,HGSVC,1KG-ONT	No	NA	NA	NA	NA	NA	NA
chr2:241457540	chr2-241457540-allele2180392-244	INS	243	NA	0.0,0.0,0.008928571428571428,0.0,0.0	0.0010336	FARP2(4.4245e-19, 1.005)	NA	NA	NA	NA	NA	NA	NA	NA	No	NA	HPRC,HGSVC,1KG-ONT	No	NA	NA	NA	NA	NA	NA
chr2:241457540	chr2-241457540-allele2180388-649	INS	648	NA	0.0007564296520423601,0.05763688760806916,0.022817460317460316,0.002982107355864811,0.002044989775051125	0.0108492	FARP2(4.4245e-19, 1.005)	NA	NA	NA	NA	NA	NA	NA	NA	No	NA	HPRC,HGSVC,1KG-ONT	No	NA	NA	NA	NA	NA	NA
chr2:241457540	chr2-241457540-allele2180390-729	INS	728	NA	0.0015128593040847202,0.07204610951008646,0.005952380952380952,0.003976143141153081,0.0	0.00824924	FARP2(4.4245e-19, 1.005)	NA	NA	NA	NA	NA	NA	NA	NA	No	NA	HPRC,HGSVC,1KG-ONT	No	NA	NA	NA	NA	NA	NA
chr2:241457546	chr2-241457546-allele2180393-244	INS	243	NA	0.0529500756429652,0.03890489913544669,0.040674603174603176,0.0,0.011247443762781187	0.0164647	FARP2(4.4245e-19, 1.005)	NA	NA	NA	NA	NA	NA	NA	NA	No	NA	HPRC,HGSVC,1KG-ONT	No	NA	NA	NA	NA	NA	NA
chr2:241457585	chr2-241457585-allele2180402-82	INS	81	NA	0.03177004538577912,0.002881844380403458,0.0,0.008946322067594433,0.0	0.0381174	FARP2(4.4245e-19, 1.005)	NA	NA	NA	NA	NA	NA	NA	NA	No	NA	HPRC,HGSVC,1KG-ONT	No	NA	NA	NA	NA	NA	NA
chr2:241457585	chr2-241457585-allele2180405-325	INS	324	NA	0.0,0.0,0.0,0.002982107355864811,0.0	3.94758e-05	FARP2(4.4245e-19, 1.005)	NA	NA	NA	NA	NA	NA	NA	NA	No	NA	HPRC,HGSVC,1KG-ONT	No	NA	NA	NA	NA	NA	NA
chr2:241457585	chr2-241457585-allele2180403-82	INS	81	NA	0.00529500756429652,0.005763688760806916,0.0,0.0009940357852882703,0.0	0.00272776	FARP2(4.4245e-19, 1.005)	NA	NA	NA	NA	NA	NA	NA	NA	No	NA	HPRC,HGSVC,1KG-ONT	No	NA	NA	NA	NA	NA	NA
chr2:241457585	chr2-241457585-allele2180401-163	INS	162	NA	0.029500756429652043,0.06340057636887608,0.0,0.06958250497017893,0.02556237218813906	0.00042798	FARP2(4.4245e-19, 1.005)	NA	NA	NA	NA	NA	NA	NA	NA	No	NA	HPRC,HGSVC	No	NA	NA	NA	NA	NA	NA
chr2:241457585	chr2-241457585-allele2180404-82	INS	81	NA	0.0,0.0,0.001984126984126984,0.014910536779324055,0.002044989775051125	0.00294382	FARP2(4.4245e-19, 1.005)	NA	NA	NA	NA	NA	NA	NA	NA	No	NA	HPRC,HGSVC,1KG-ONT	No	NA	NA	NA	NA	NA	NA
chr2:241457621	chr2-241457621-allele2180407-82	INS	81	NA	0.05597579425113464,0.04610951008645533,0.06448412698412699,0.018886679920477135,0.011247443762781187	0.00537382	FARP2(4.4245e-19, 1.005)	NA	NA	NA	NA	NA	NA	NA	NA	No	NA	HPRC,HGSVC,1KG-ONT	No	NA	NA	NA	NA	NA	NA
chr2:241457654	chr2-241457654-allele2180414-82	INS	81	NA	0.0015128593040847202,0.0,0.000992063492063492,0.012922465208747515,0.0	0.00017861	FARP2(4.4245e-19, 1.005)	NA	NA	NA	NA	NA	NA	NA	NA	No	NA	HPRC,HGSVC,1KG-ONT	No	NA	NA	NA	NA	NA	NA
chr2:241457654	chr2-241457654-allele2180411-163	INS	162	0.770569	0.08396369137670197,0.10518731988472622,0.04861111111111111,0.11133200795228629,0.044989775051124746	NA	FARP2(4.4245e-19, 1.005)	NA	NA	NA	NA	NA	NA	NA	NA	No	NA	HPRC,HGSVC	No	NA	Vitiligo(FARP2, rs41342147, 4E-9, 0.5142970274271752)	Atopic dermatitis(0.68%, 4.42%, 0.15, [0.02;1.1], 0.029615),Candidiasis of mouth(4.79%, 1.42%, 3.49, [1.3;9.31], 0.016437),Conjunctivitis(2.05%, 6.41%, 0.31, [0.09;1.0], 0.046457),Incipient senile cataract(3.42%, 1.00%, 3.52, [1.1;11.25], 0.040091),Infective pneumonia(0.68%, 5.13%, 0.13, [0.02;0.94], 0.012725),Iron deficiency(6.16%, 2.56%, 2.5, [1.1;5.67], 0.035262),Leukopenia(6.85%, 2.14%, 3.37, [1.48;7.65], 0.005306),Melanocytic nevus(0.68%, 4.70%, 0.14, [0.02;1.03], 0.019358),Migraine(7.53%, 14.25%, 0.49, [0.26;0.94], 0.030387),Psoriasis(4.11%, 1.00%, 4.26, [1.41;12.85], 0.014105),Sjögren's syndrome(4.11%, 1.14%, 3.72, [1.27;10.88], 0.021236),Thrombocytopenic disorder(6.16%, 2.14%, 3.01, [1.29;7.02], 0.013218),Umbilical hernia(7.53%, 3.42%, 2.3, [1.1;4.81], 0.036144),Benign prostatic hyperplasia(28.95%, 8.33%, 4.48, [1.86;10.78], 0.001279),Benign prostatic hyperplasia without outflow obstruction(23.68%, 4.44%, 6.67, [2.38;18.7], 0.00052)	NA	NA	NA
chr2:241457654	chr2-241457654-allele2180413-163	INS	162	NA	0.009833585476550681,0.001440922190201729,0.002976190476190476,0.0,0.0	0.0106703	FARP2(4.4245e-19, 1.005)	NA	NA	NA	NA	NA	NA	NA	NA	No	NA	HPRC,HGSVC	No	NA	NA	NA	NA	NA	NA
chr2:241457680	chr2-241457680-allele2180416-1	DEL	81	NA	0.0022692889561270802,0.0,0.0,0.0,0.006134969325153374	NA	FARP2(4.4245e-19, 1.005)	NA	NA	NA	NA	NA	NA	NA	NA	No	NA	HPRC,HGSVC,1KG-ONT	No	NA	NA	NA	NA	NA	NA
chr2:241457708	chr2-241457708-allele2180418-82	INS	81	NA	0.0,0.001440922190201729,0.000992063492063492,0.007952286282306162,0.005112474437627812	0.0022576	FARP2(4.4245e-19, 1.005)	NA	NA	NA	NA	NA	NA	NA	NA	No	NA	HPRC,HGSVC,1KG-ONT	No	NA	NA	NA	NA	NA	NA
chr2:241457736	chr2-241457736-allele2180421-82	INS	81	NA	0.04462934947049924,0.04178674351585014,0.03571428571428571,0.010934393638170975,0.006134969325153374	0.00853746	FARP2(4.4245e-19, 1.005)	NA	NA	NA	NA	NA	NA	NA	NA	No	NA	HPRC,HGSVC,1KG-ONT	No	NA	NA	NA	NA	NA	NA
chr2:241457769	chr2-241457769-allele2180425-78	INS	77	NA	0.0007564296520423601,0.001440922190201729,0.0,0.0019880715705765406,0.0081799591002045	0.000525255	FARP2(4.4245e-19, 1.005)	NA	NA	NA	NA	NA	NA	NA	NA	No	NA	HPRC,HGSVC,1KG-ONT	No	NA	NA	NA	NA	NA	NA
chr2:241471902	chr2-241471902-allele2180570-179	INS	178	NA	0.0015128593040847202,0.0,0.002976190476190476,0.0,0.0	NA	FARP2(4.4245e-19, 1.005)	NA	NA	NA	NA	NA	NA	NA	NA	No	NA	HPRC,HGSVC,1KG-ONT	No	NA	NA	NA	NA	NA	NA
chr2:241471902	chr2-241471902-allele2180571-196	INS	195	NA	0.0007564296520423601,0.0,0.0,0.0,0.0	0.000918741	FARP2(4.4245e-19, 1.005)	NA	NA	NA	NA	NA	NA	NA	NA	No	NA	HPRC,HGSVC,1KG-ONT	No	NA	NA	NA	NA	NA	NA
chr2:241471902	chr2-241471902-allele2180569-195	INS	194	NA	0.0007564296520423601,0.0,0.0,0.0,0.0	0.000918741	FARP2(4.4245e-19, 1.005)	NA	NA	NA	NA	NA	NA	NA	NA	No	NA	HPRC,HGSVC,1KG-ONT	No	NA	NA	NA	NA	NA	NA
chr2:241471902	chr2-241471902-allele2180568-195	INS	194	NA	0.009833585476550681,0.21757925072046108,0.13194444444444445,0.003976143141153081,0.10122699386503067	0.0588291	FARP2(4.4245e-19, 1.005)	NA	NA	NA	NA	NA	NA	NA	NA	No	NA	HPRC,HGSVC,1KG-ONT	No	NA	NA	NA	NA	NA	NA
chr2:241471902	chr2-241471902-allele2180567-195	INS	194	0.972598	0.348714069591528,0.3270893371757925,0.11607142857142858,0.3827037773359841,0.14008179959100203	0.0320566	FARP2(4.4245e-19, 1.005)	NA	NA	NA	NA	NA	NA	NA	NA	No	NA	HPRC,HGSVC,1KG-ONT	No	ENSG00000168385.18(9.419344244502271e-05)	Educational attainment (MTAG)(FARP2, rs13388333, 6E-10, 0.7655914740505754),Educational attainment (years of education)(FARP2, rs13388333, 6E-9, 0.7655914740505754)	Benign paroxysmal positional vertigo(1.64%, 5.56%, 0.28, [0.12;0.65], 0.002818),Calculus of gallbladder with cholecystitis(2.05%, 0.28%, 7.51, [0.96;58.94], 0.029339),Callosity(2.66%, 5.56%, 0.47, [0.23;0.95], 0.046552),Candidiasis(3.48%, 7.22%, 0.46, [0.25;0.87], 0.017149),Cataract(3.48%, 7.22%, 0.46, [0.25;0.87], 0.017149),Cerebrovascular disease(0.41%, 3.06%, 0.13, [0.03;0.59], 0.002911),Coronary arteriosclerosis(1.84%, 6.11%, 0.29, [0.13;0.64], 0.001373),Erythema of skin(1.43%, 3.89%, 0.36, [0.14;0.9], 0.02625),Eustachian tube disorder(1.43%, 3.89%, 0.36, [0.14;0.9], 0.02625),Inflammatory disorder(2.87%, 6.11%, 0.45, [0.23;0.9], 0.024735),Iron deficiency anemia(17.62%, 11.94%, 1.58, [1.06;2.34], 0.025923),Melanocytic nevus(2.66%, 5.83%, 0.44, [0.22;0.9], 0.021966),Mycosis(0.61%, 2.78%, 0.22, [0.06;0.79], 0.019837),Peripheral neuritis(4.71%, 8.33%, 0.54, [0.31;0.95], 0.043573),Psoriasis(0.61%, 2.78%, 0.22, [0.06;0.79], 0.019837),Sebaceous cyst of skin(2.87%, 6.94%, 0.4, [0.2;0.77], 0.007269),Streptococcal sore throat(2.66%, 6.67%, 0.38, [0.19;0.76], 0.006068),Type 1 diabetes mellitus without complication(0.82%, 3.61%, 0.22, [0.07;0.68], 0.005407),Viral disease(9.43%, 14.44%, 0.62, [0.4;0.94], 0.029413),Hypertrophy of uterus(4.20%, 1.17%, 3.71, [1.06;12.96], 0.029647)	NA	NA	NA
chr2:241482907	chr2-241482907-allele2180670-1	DEL	124	NA	0.0015128593040847202,0.0,0.0,0.0,0.0	0.00234988	FARP2(4.4245e-19, 1.005)	NA	NA	NA	NA	NA	NA	NA	NA	No	NA	No	Yes	NA	NA	NA	NA	NA	NA
chr2:241482969	chr2-241482969-allele2180671-1	DEL	62	0.974111	0.0113464447806354,0.14121037463976946,0.11210317460317461,0.14512922465208747,0.08588957055214724	0.0674414	FARP2(4.4245e-19, 1.005)	NA	NA	NA	NA	NA	NA	NA	NA	No	NA	HPRC,HGSVC,1KG-ONT	Yes	NA	Apolipoprotein A1 levels(FARP2, rs62193221, 6E-10, 0.9232755652081439),Apolipoprotein B levels(FARP2, rs62193221, 2E-9, 0.9232755652081439),Gamma glutamyl transferase levels(FARP2, rs62193221, 3E-12, 0.9232755652081439),Serum albumin levels(FARP2, rs62193221, 3E-11, 0.9232755652081439),Serum alkaline phosphatase levels(FARP2, rs62193221, 1E-9, 0.9232755652081439),Urate levels(FARP2, rs62193221, 2E-12, 0.9232755652081439),Prostate cancer(FARP2, rs3771570, 1E-14, 0.9166963895217471)	Acute deep vein thrombosis of lower limb(6.67%, 1.65%, 4.26, [1.34;13.49], 0.026872),Adjustment disorder with anxious mood(5.00%, 1.14%, 4.56, [1.2;17.29], 0.046835),Chlamydial infection(5.00%, 1.14%, 4.56, [1.2;17.29], 0.046835),Chondromalacia of patella(8.33%, 2.41%, 3.68, [1.32;10.23], 0.022395),Conjunctivitis(13.33%, 5.08%, 2.88, [1.28;6.46], 0.015497),Gallbladder calculus with acute cholecystitis and no obstruction(6.67%, 1.14%, 6.18, [1.85;20.7], 0.010004),Gastro-esophageal reflux disease with esophagitis(13.33%, 4.57%, 3.21, [1.42;7.27], 0.009139),Heart failure(10.00%, 3.30%, 3.26, [1.29;8.25], 0.020689),Hypothyroidism(16.67%, 7.36%, 2.52, [1.21;5.22], 0.021864),Intervertebral disc disorder with myelopathy(6.67%, 0.89%, 7.97, [2.27;28.04], 0.005143),Open angle with borderline intraocular pressure(6.67%, 1.90%, 3.68, [1.18;11.46], 0.039336),Pericardial effusion - noninflammatory(6.67%, 1.02%, 6.96, [2.04;23.84], 0.00731),Primary open angle glaucoma(6.67%, 1.90%, 3.68, [1.18;11.46], 0.039336),Restless legs(5.00%, 1.02%, 5.13, [1.33;19.87], 0.036954),Scar conditions and fibrosis of skin(8.33%, 3.05%, 2.89, [1.06;7.88], 0.047577),Spinal stenosis of lumbosacral region(5.00%, 1.02%, 5.13, [1.33;19.87], 0.036954),Vitamin deficiency(6.67%, 1.14%, 6.18, [1.85;20.7], 0.010004)	NA	NA	NA
chr2:241482989	chr2-241482989-allele2180672-1	DEL	62	NA	0.08472012102874432,0.002881844380403458,0.0,0.0,0.0	0.144714	FARP2(4.4245e-19, 1.005)	NA	NA	NA	NA	NA	NA	NA	NA	No	NA	HPRC,HGSVC,1KG-ONT	Yes	NA	NA	NA	NA	NA	NA
chr2:241487588	chr2-241487588-allele2180701-51	INS	50	0.979363	0.11043872919818457,0.138328530259366,0.4037698412698413,0.23260437375745527,0.25153374233128833	0.0665397	FARP2(4.4245e-19, 1.005)	NA	NA	NA	NA	NA	NA	NA	NA	No	NA	HPRC,HGSVC,1KG-ONT	Yes	ENSG00000286588.1(0.004164810193539544)	Mean corpuscular volume(FARP2, rs2302010, 6E-9, 0.9386121746226728)	Benign tumor of breast(4.41%, 1.40%, 3.26, [1.28;8.32], 0.020765),Cardiomegaly(3.92%, 8.07%, 0.47, [0.22;1.0], 0.042592),Cortical senile cataract(2.94%, 0.93%, 3.22, [1.03;10.1], 0.044626),Diverticular disease of colon(8.33%, 4.04%, 2.16, [1.15;4.07], 0.026103),Dysmenorrhea(2.45%, 6.52%, 0.36, [0.14;0.92], 0.033353),Gallstone(0.98%, 4.35%, 0.22, [0.05;0.92], 0.027032),Hirsutism(0.49%, 3.11%, 0.15, [0.02;1.15], 0.037109),Hypertensive heart failure(0.49%, 3.42%, 0.14, [0.02;1.04], 0.023938),Morbid obesity(16.67%, 24.84%, 0.61, [0.4;0.91], 0.016626),Peripheral circulatory disorder due to type 2 diabetes mellitus(2.94%, 0.62%, 4.85, [1.36;17.35], 0.015739),Sebaceous cyst of skin(7.35%, 3.73%, 2.05, [1.05;3.99], 0.036036),Type 1 diabetes mellitus without complication(4.41%, 1.24%, 3.67, [1.4;9.64], 0.008878),Verruca vulgaris(1.47%, 4.81%, 0.3, [0.09;0.98], 0.038679)	NA	NA	NA
chr2:241497864	chr2-241497864-allele2180776-67	INS	66	NA	0.0,0.001440922190201729,0.0,0.0019880715705765406,0.0	3.94758e-05	STK25(0.00025893, 0.704)	NA	NA	NA	NA	NA	NA	NA	NA	No	NA	No	No	NA	NA	NA	NA	NA	NA
chr2:241517098	chr2-241517098-allele2180984-477	INS	476	NA	0.0037821482602118004,0.13544668587896252,0.06746031746031746,0.003976143141153081,0.023517382413087935	0.0291748	NA	NA	NA	NA	NA	NA	NA	NA	NA	No	NA	HPRC,HGSVC,1KG-ONT	No	NA	NA	NA	NA	NA	NA
chr2:241517098	chr2-241517098-allele2180981-484	INS	483	NA	0.02193645990922844,0.03314121037463977,0.0,0.02982107355864811,0.00408997955010225	0.00069936	NA	NA	NA	NA	NA	NA	NA	NA	NA	No	NA	HPRC,HGSVC,1KG-ONT	No	NA	NA	NA	NA	NA	NA
chr2:241517098	chr2-241517098-allele2180983-477	INS	476	NA	0.024962178517397883,0.0,0.0,0.0,0.0	0.0457756	NA	NA	NA	NA	NA	NA	NA	NA	NA	No	NA	HPRC,HGSVC,1KG-ONT	No	NA	NA	NA	NA	NA	NA
chr2:241517098	chr2-241517098-allele2180980-480	INS	479	NA	0.07337367624810892,0.09510086455331412,0.1130952380952381,0.03777335984095427,0.03374233128834356	NA	NA	NA	NA	NA	NA	NA	NA	NA	NA	No	NA	HPRC,HGSVC,1KG-ONT	No	NA	NA	NA	NA	NA	NA
chr2:241517098	chr2-241517098-allele2180985-455	INS	454	NA	0.0007564296520423601,0.0,0.0,0.0,0.0	0.000918741	NA	NA	NA	NA	NA	NA	NA	NA	NA	No	NA	HPRC,HGSVC,1KG-ONT	No	NA	NA	NA	NA	NA	NA
chr2:241517098	chr2-241517098-allele2180982-480	INS	479	NA	0.01664145234493192,0.0936599423631124,0.0625,0.05765407554671968,0.053169734151329244	0.0225129	NA	NA	NA	NA	NA	NA	NA	NA	NA	No	NA	HPRC,HGSVC,1KG-ONT	No	NA	NA	NA	NA	NA	NA
chr2:241517114	chr2-241517114-allele2180990-442	INS	441	NA	0.0037821482602118004,0.001440922190201729,0.0,0.0,0.0	0.00462462	NA	NA	NA	NA	NA	NA	NA	NA	NA	No	NA	HPRC,HGSVC,1KG-ONT	No	NA	NA	NA	NA	NA	NA
chr2:241517114	chr2-241517114-allele2180991-450	INS	449	NA	0.060514372163388806,0.008645533141210375,0.0,0.0,0.0	0.0962077	NA	NA	NA	NA	NA	NA	NA	NA	NA	No	NA	HPRC,HGSVC,1KG-ONT	No	NA	NA	NA	NA	NA	NA
chr2:241517116	chr2-241517116-allele2180995-443	INS	442	NA	0.009077155824508321,0.001440922190201729,0.0,0.002982107355864811,0.0	0.00946238	NA	NA	NA	NA	NA	NA	NA	NA	NA	No	NA	HPRC,HGSVC,1KG-ONT	No	NA	NA	NA	NA	NA	NA
chr2:241517116	chr2-241517116-allele2181005-465	INS	464	NA	0.0045385779122541605,0.0,0.0,0.0,0.0	0.00805514	NA	NA	NA	NA	NA	NA	NA	NA	NA	No	NA	HPRC,HGSVC,1KG-ONT	No	NA	NA	NA	NA	NA	NA
chr2:241517116	chr2-241517116-allele2180996-383	INS	382	NA	0.0,0.0,0.0,0.0,0.002044989775051125	NA	NA	NA	NA	NA	NA	NA	NA	NA	NA	No	NA	HPRC,HGSVC,1KG-ONT	No	NA	NA	NA	NA	NA	NA
chr2:241517116	chr2-241517116-allele2181009-467	INS	466	NA	0.0022692889561270802,0.0,0.003968253968253968,0.0,0.05214723926380368	0.00640589	NA	NA	NA	NA	NA	NA	NA	NA	NA	No	NA	HPRC,HGSVC,1KG-ONT	No	NA	NA	NA	NA	NA	NA
chr2:241517116	chr2-241517116-allele2181006-469	INS	468	NA	0.0007564296520423601,0.0,0.0,0.0,0.0	0.000918741	NA	NA	NA	NA	NA	NA	NA	NA	NA	No	NA	HPRC,HGSVC,1KG-ONT	No	NA	NA	NA	NA	NA	NA
chr2:241517116	chr2-241517116-allele2180998-469	INS	468	NA	0.06732223903177005,0.010086455331412104,0.03373015873015873,0.002982107355864811,0.019427402862985686	0.0412797	NA	NA	NA	NA	NA	NA	NA	NA	NA	No	NA	HPRC,HGSVC,1KG-ONT	No	NA	NA	NA	NA	NA	NA
chr2:241517116	chr2-241517116-allele2181000-469	INS	468	NA	0.01739788199697428,0.001440922190201729,0.0,0.0,0.0	0.0296959	NA	NA	NA	NA	NA	NA	NA	NA	NA	No	NA	HPRC,HGSVC,1KG-ONT	No	NA	NA	NA	NA	NA	NA
chr2:241517116	chr2-241517116-allele2180994-469	INS	468	NA	0.5590015128593041,0.5115273775216138,0.6200396825396826,0.8061630218687873,0.745398773006135	0.0329518	NA	NA	NA	NA	NA	NA	NA	NA	NA	No	NA	HPRC,HGSVC,1KG-ONT	No	NA	NA	NA	NA	NA	NA
chr2:241517116	chr2-241517116-allele2181010-468	INS	467	NA	0.0,0.0,0.0,0.0019880715705765406,0.002044989775051125	0.000224143	NA	NA	NA	NA	NA	NA	NA	NA	NA	No	NA	HPRC,HGSVC,1KG-ONT	No	NA	NA	NA	NA	NA	NA
chr2:241517116	chr2-241517116-allele2181007-469	INS	468	NA	0.0007564296520423601,0.0,0.0,0.0,0.0	0.000918741	NA	NA	NA	NA	NA	NA	NA	NA	NA	No	NA	HPRC,HGSVC,1KG-ONT	No	NA	NA	NA	NA	NA	NA
chr2:241517116	chr2-241517116-allele2181001-467	INS	466	NA	0.009077155824508321,0.0,0.00496031746031746,0.0,0.0	0.00825738	NA	NA	NA	NA	NA	NA	NA	NA	NA	No	NA	HPRC,HGSVC,1KG-ONT	No	NA	NA	NA	NA	NA	NA
chr2:241517116	chr2-241517116-allele2181003-458	INS	457	NA	0.01059001512859304,0.001440922190201729,0.0,0.0,0.0	0.0171373	NA	NA	NA	NA	NA	NA	NA	NA	NA	No	NA	HPRC,HGSVC,1KG-ONT	No	NA	NA	NA	NA	NA	NA
chr2:241517116	chr2-241517116-allele2181002-465	INS	464	NA	0.00529500756429652,0.0,0.0,0.0,0.0	0.00947665	NA	NA	NA	NA	NA	NA	NA	NA	NA	No	NA	HPRC,HGSVC,1KG-ONT	No	NA	NA	NA	NA	NA	NA
chr2:241517116	chr2-241517116-allele2180999-467	INS	466	NA	0.05143721633888049,0.0,0.0,0.0,0.0	0.0926974	NA	NA	NA	NA	NA	NA	NA	NA	NA	No	NA	HPRC,HGSVC,1KG-ONT	No	NA	NA	NA	NA	NA	NA
chr2:241523016	chr2-241523016-allele2181066-137	INS	136	NA	0.0,0.0,0.001984126984126984,0.0,0.0	NA	NA	NA	NA	NA	NA	NA	NA	NA	NA	No	NA	No	Yes	NA	NA	NA	NA	NA	NA
chr2:241531518	chr2-241531518-allele2181153-537	INS	536	NA	0.09001512859304085,0.012968299711815562,0.0,0.0,0.0	0.140312	NA	NA	NA	NA	NA	NA	NA	NA	NA	No	NA	HPRC,HGSVC,1KG-ONT	No	NA	NA	NA	NA	NA	NA
chr2:241531678	chr2-241531678-allele2181157-537	INS	536	NA	0.0007564296520423601,0.0,0.0,0.0,0.0	0.000918741	NA	NA	NA	NA	NA	NA	NA	NA	NA	No	NA	HPRC,HGSVC,1KG-ONT	No	NA	NA	NA	NA	NA	NA
chr2:241533089	chr2-241533089-allele2181171-51	INS	50	NA	0.049924357034795766,0.011527377521613832,0.08928571428571429,0.02186878727634195,0.03067484662576687	0.000262605	NA	NA	NA	NA	NA	NA	NA	NA	NA	No	NA	No	No	NA	NA	NA	NA	NA	NA
chr2:241540782	chr2-241540782-allele2181242-132	INS	131	NA	0.0113464447806354,0.005763688760806916,0.0,0.0,0.0	0.0133108	NA	NA	NA	NA	NA	NA	NA	NA	enhancer	No	NA	HPRC,HGSVC,1KG-ONT	Yes	NA	NA	NA	NA	NA	NA
chr2:241561418	chr2-241561418-allele2181495-103	INS	102	NA	0.0007564296520423601,0.0,0.0,0.0009940357852882703,0.0	NA	BOK(5.3457e-09, 1.824)	NA	NA	NA	NA	NA	NA	NA	enhancer	No	NA	No	No	NA	NA	NA	NA	NA	NA
chr2:241561418	chr2-241561418-allele2181497-1	DEL	204	NA	0.04236006051437216,0.04178674351585014,0.05853174603174603,0.006958250497017893,0.028629856850715747	0.000611976	BOK(5.3457e-09, 1.824)	NA	NA	NA	NA	NA	NA	NA	enhancer	No	NA	HPRC,HGSVC,1KG-ONT	No	NA	NA	NA	NA	NA	NA
chr2:241561418	chr2-241561418-allele2181496-1	DEL	102	NA	0.04084720121028744,0.01585014409221902,0.04265873015873016,0.002982107355864811,0.022494887525562373	0.00670023	BOK(5.3457e-09, 1.824)	NA	NA	NA	NA	NA	NA	NA	enhancer	No	NA	HPRC,HGSVC	No	NA	NA	NA	NA	NA	NA
chr2:241561435	chr2-241561435-allele2181498-1	DEL	51	NA	0.037821482602118005,0.023054755043227664,0.016865079365079364,0.013916500994035786,0.028629856850715747	0.00569451	BOK(5.3457e-09, 1.824)	NA	NA	NA	NA	NA	NA	NA	enhancer	No	NA	HGSVC	No	NA	NA	NA	NA	NA	NA
chr2:241563806	chr2-241563806-allele2181519-1	DEL	726	NA	0.0,0.0,0.0,0.0,0.0010224948875255625	NA	BOK(5.3457e-09, 1.824)	NA	NA	NA	NA	NA	NA	NA	enhancer	No	NA	HPRC	No	NA	NA	NA	NA	NA	NA
chr2:241566688	chr2-241566688-allele2181539-1	DEL	1228	NA	0.36838124054462934,0.2824207492795389,0.4662698412698413,0.23856858846918488,0.3323108384458078	0.00207463	BOK(5.3457e-09, 1.824)	NA	NA	NA	NA	NA	NA	NA	NA	No	NA	HPRC,HGSVC,1KG-ONT	Yes	NA	NA	NA	NA	NA	NA
chr2:241570310	chr2-241570310-allele2181577-1	DEL	305	NA	0.0,0.0,0.000992063492063492,0.0,0.0	NA	BOK(5.3457e-09, 1.824)	NA	NA	NA	NA	NA	NA	NA	NA	No	NA	HGSVC,1KG-ONT	No	NA	NA	NA	NA	NA	NA
chr2:241570310	chr2-241570310-allele2181576-306	INS	305	NA	0.0045385779122541605,0.0,0.005952380952380952,0.0019880715705765406,0.0	0.000419605	BOK(5.3457e-09, 1.824)	NA	NA	NA	NA	NA	NA	NA	NA	No	NA	HPRC,HGSVC	No	NA	NA	NA	NA	NA	NA
chr2:241570384	chr2-241570384-allele2181584-1148	INS	1147	NA	0.0015128593040847202,0.0,0.001984126984126984,0.0,0.0	7.61513e-05	BOK(5.3457e-09, 1.824)	NA	NA	NA	NA	NA	NA	NA	NA	No	NA	HGSVC	No	NA	NA	NA	NA	NA	NA
chr2:241570384	chr2-241570384-allele2181583-151	INS	150	NA	0.0022692889561270802,0.0,0.0,0.0,0.0	0.00377908	BOK(5.3457e-09, 1.824)	NA	NA	NA	NA	NA	NA	NA	NA	No	NA	HPRC,HGSVC,1KG-ONT	No	NA	NA	NA	NA	NA	NA
chr2:241570418	chr2-241570418-allele2181585-689	INS	688	NA	0.006051437216338881,0.0,0.00496031746031746,0.0,0.0	0.00373626	BOK(5.3457e-09, 1.824)	NA	NA	NA	NA	NA	NA	NA	NA	No	NA	HPRC,HGSVC,1KG-ONT	No	NA	NA	NA	NA	NA	NA
chr2:241570418	chr2-241570418-allele2181587-915	INS	914	NA	0.018154311649016642,0.0,0.0,0.0019880715705765406,0.0	0.0289991	BOK(5.3457e-09, 1.824)	NA	NA	NA	NA	NA	NA	NA	NA	No	NA	HGSVC	No	NA	NA	NA	NA	NA	NA
chr2:241570438	chr2-241570438-allele2181589-459	INS	458	NA	0.00529500756429652,0.001440922190201729,0.001984126984126984,0.0009940357852882703,0.0	0.00352335	BOK(5.3457e-09, 1.824)	NA	NA	NA	NA	NA	NA	NA	NA	No	NA	HPRC,HGSVC,1KG-ONT	No	NA	NA	NA	NA	NA	NA
chr2:241570438	chr2-241570438-allele2181588-78	INS	77	NA	0.0030257186081694403,0.002881844380403458,0.000992063492063492,0.0019880715705765406,0.0	0.000263486	BOK(5.3457e-09, 1.824)	NA	NA	NA	NA	NA	NA	NA	NA	No	NA	HPRC,HGSVC,1KG-ONT	No	NA	NA	NA	NA	NA	NA
chr2:241570438	chr2-241570438-allele2181591-231	INS	230	NA	0.0045385779122541605,0.0,0.002976190476190476,0.0,0.0	0.00334747	BOK(5.3457e-09, 1.824)	NA	NA	NA	NA	NA	NA	NA	NA	No	NA	HPRC,HGSVC,1KG-ONT	No	NA	NA	NA	NA	NA	NA
chr2:241570446	chr2-241570446-allele2181593-1	DEL	156	NA	0.0,0.0,0.0,0.0009940357852882703,0.0010224948875255625	NA	BOK(5.3457e-09, 1.824)	NA	NA	NA	NA	NA	NA	NA	NA	No	NA	HPRC,HGSVC,1KG-ONT	No	NA	NA	NA	NA	NA	NA
chr2:241570446	chr2-241570446-allele2181595-78	INS	77	NA	0.0030257186081694403,0.0,0.001984126984126984,0.0,0.0	0.00206069	BOK(5.3457e-09, 1.824)	NA	NA	NA	NA	NA	NA	NA	NA	No	NA	HPRC,HGSVC,1KG-ONT	No	NA	NA	NA	NA	NA	NA
chr2:241570447	chr2-241570447-allele2181596-536	INS	535	NA	0.00529500756429652,0.0,0.002976190476190476,0.0,0.002044989775051125	0.00272776	BOK(5.3457e-09, 1.824)	NA	NA	NA	NA	NA	NA	NA	NA	No	NA	HPRC,HGSVC,1KG-ONT	No	NA	NA	NA	NA	NA	NA
chr2:241570448	chr2-241570448-allele2181599-154	INS	153	NA	0.0,0.0,0.0,0.003976143141153081,0.0	0.000224143	BOK(5.3457e-09, 1.824)	NA	NA	NA	NA	NA	NA	NA	NA	No	NA	HPRC,HGSVC,1KG-ONT	No	NA	NA	NA	NA	NA	NA
chr2:241570448	chr2-241570448-allele2181598-306	INS	305	NA	0.0,0.001440922190201729,0.003968253968253968,0.008946322067594433,0.0081799591002045	0.00355365	BOK(5.3457e-09, 1.824)	NA	NA	NA	NA	NA	NA	NA	NA	No	NA	HPRC,HGSVC,1KG-ONT	No	NA	NA	NA	NA	NA	NA
chr2:241570448	chr2-241570448-allele2181602-307	INS	306	NA	0.0,0.0,0.005952380952380952,0.0019880715705765406,0.0	0.000834484	BOK(5.3457e-09, 1.824)	NA	NA	NA	NA	NA	NA	NA	NA	No	NA	HPRC,HGSVC,1KG-ONT	No	NA	NA	NA	NA	NA	NA
chr2:241570460	chr2-241570460-allele2181605-1	DEL	381	NA	0.0007564296520423601,0.0,0.0,0.0,0.0	0.000918741	BOK(5.3457e-09, 1.824)	NA	NA	NA	NA	NA	NA	NA	NA	No	NA	1KG-ONT	Yes	NA	NA	NA	NA	NA	NA
chr2:241570460	chr2-241570460-allele2181604-387	INS	386	NA	0.00680786686838124,0.0,0.0,0.004970178926441352,0.0	0.00480429	BOK(5.3457e-09, 1.824)	NA	NA	NA	NA	NA	NA	NA	NA	No	NA	HPRC,HGSVC,1KG-ONT	No	NA	NA	NA	NA	NA	NA
chr2:241570494	chr2-241570494-allele2181612-77	INS	76	NA	0.0022692889561270802,0.012968299711815562,0.00992063492063492,0.0,0.016359918200409	0.00278901	BOK(5.3457e-09, 1.824)	NA	NA	NA	NA	NA	NA	NA	NA	No	NA	HPRC,HGSVC,1KG-ONT	No	NA	NA	NA	NA	NA	NA
chr2:241570511	chr2-241570511-allele2181616-1372	INS	1371	NA	0.0,0.0,0.0,0.0,0.014314928425357873	0.00192551	BOK(5.3457e-09, 1.824)	NA	NA	NA	NA	NA	NA	NA	NA	No	NA	HPRC,HGSVC	No	NA	NA	NA	NA	NA	NA
chr2:241570536	chr2-241570536-allele2181626-1	DEL	230	NA	0.007564296520423601,0.002881844380403458,0.0,0.0,0.0081799591002045	0.00239176	BOK(5.3457e-09, 1.824)	NA	NA	NA	NA	NA	NA	NA	NA	No	NA	HGSVC,1KG-ONT	No	NA	NA	NA	NA	NA	NA
chr2:241570689	chr2-241570689-allele2181655-460	INS	459	NA	0.0022692889561270802,0.0,0.0,0.0019880715705765406,0.0	0.000980669	BOK(5.3457e-09, 1.824)	NA	NA	NA	NA	NA	NA	NA	NA	No	NA	HPRC,HGSVC,1KG-ONT	No	NA	NA	NA	NA	NA	NA
chr2:241570689	chr2-241570689-allele2181653-772	INS	771	NA	0.060514372163388806,0.08645533141210375,0.16468253968253968,0.06858846918489066,0.1114519427402863	0.0131601	BOK(5.3457e-09, 1.824)	NA	NA	NA	NA	NA	NA	NA	NA	No	NA	HPRC,HGSVC	No	NA	NA	NA	NA	NA	NA
chr2:241570718	chr2-241570718-allele2181659-154	INS	153	NA	0.01059001512859304,0.0,0.0,0.0,0.0	0.0193739	BOK(5.3457e-09, 1.824)	NA	NA	NA	NA	NA	NA	NA	NA	No	NA	HPRC,HGSVC,1KG-ONT	No	NA	NA	NA	NA	NA	NA
chr2:241570740	chr2-241570740-allele2181666-77	INS	76	NA	0.0030257186081694403,0.0,0.002976190476190476,0.0,0.0	0.00123841	BOK(5.3457e-09, 1.824)	NA	NA	NA	NA	NA	NA	NA	NA	No	NA	HPRC,HGSVC,1KG-ONT	No	NA	NA	NA	NA	NA	NA
chr2:241570766	chr2-241570766-allele2181671-77	INS	76	NA	0.0015128593040847202,0.0,0.0,0.0,0.0	0.00234988	BOK(5.3457e-09, 1.824)	NA	NA	NA	NA	NA	NA	NA	NA	No	NA	HPRC,HGSVC,1KG-ONT	No	NA	NA	NA	NA	NA	NA
chr2:241570766	chr2-241570766-allele2181672-382	INS	381	NA	0.0007564296520423601,0.0,0.0,0.0,0.0	0.000918741	BOK(5.3457e-09, 1.824)	NA	NA	NA	NA	NA	NA	NA	NA	No	NA	HPRC,HGSVC,1KG-ONT	No	NA	NA	NA	NA	NA	NA
chr2:241570800	chr2-241570800-allele2181678-154	INS	153	NA	0.0007564296520423601,0.0,0.0,0.0,0.0	0.000918741	BOK(5.3457e-09, 1.824)	NA	NA	NA	NA	NA	NA	NA	NA	No	NA	HPRC,HGSVC,1KG-ONT	No	NA	NA	NA	NA	NA	NA
chr2:241570800	chr2-241570800-allele2181679-154	INS	153	NA	0.0007564296520423601,0.0,0.0,0.0,0.0	0.000918741	BOK(5.3457e-09, 1.824)	NA	NA	NA	NA	NA	NA	NA	NA	No	NA	HPRC,HGSVC,1KG-ONT	No	NA	NA	NA	NA	NA	NA
chr2:241570805	chr2-241570805-allele2181680-1	DEL	76	NA	0.17170953101361575,0.0994236311239193,0.10317460317460317,0.14512922465208747,0.10020449897750511	0.0146518	BOK(5.3457e-09, 1.824)	NA	NA	NA	NA	NA	NA	NA	NA	No	NA	HPRC,HGSVC,1KG-ONT	No	NA	NA	NA	NA	NA	NA
chr2:241570830	chr2-241570830-allele2181688-230	INS	229	NA	0.00680786686838124,0.001440922190201729,0.0,0.0,0.0	0.0101459	BOK(5.3457e-09, 1.824)	NA	NA	NA	NA	NA	NA	NA	NA	No	NA	HPRC,HGSVC,1KG-ONT	No	NA	NA	NA	NA	NA	NA
chr2:241570830	chr2-241570830-allele2181689-80	INS	79	NA	0.0,0.0,0.0,0.0009940357852882703,0.0	NA	BOK(5.3457e-09, 1.824)	NA	NA	NA	NA	NA	NA	NA	NA	No	NA	HPRC,HGSVC,1KG-ONT	No	NA	NA	NA	NA	NA	NA
chr2:241570830	chr2-241570830-allele2181692-77	INS	76	NA	0.0,0.002881844380403458,0.0,0.0,0.0	NA	BOK(5.3457e-09, 1.824)	NA	NA	NA	NA	NA	NA	NA	NA	No	NA	HPRC,HGSVC,1KG-ONT	No	NA	NA	NA	NA	NA	NA
chr2:241570830	chr2-241570830-allele2181690-307	INS	306	NA	0.009077155824508321,0.0,0.0,0.0,0.0	0.0165556	BOK(5.3457e-09, 1.824)	NA	NA	NA	NA	NA	NA	NA	NA	No	NA	HPRC,HGSVC,1KG-ONT	No	NA	NA	NA	NA	NA	NA
chr2:241570842	chr2-241570842-allele2181695-307	INS	306	NA	0.0015128593040847202,0.0,0.0,0.0,0.0	0.00234988	BOK(5.3457e-09, 1.824)	NA	NA	NA	NA	NA	NA	NA	NA	No	NA	HPRC,HGSVC,1KG-ONT	No	NA	NA	NA	NA	NA	NA
chr2:241570907	chr2-241570907-allele2181705-1	DEL	76	NA	0.0007564296520423601,0.0,0.0,0.0,0.0	0.000918741	BOK(5.3457e-09, 1.824)	NA	NA	NA	NA	NA	NA	NA	NA	No	NA	HPRC,HGSVC,1KG-ONT	No	NA	NA	NA	NA	NA	NA
chr2:241570918	chr2-241570918-allele2181707-1146	INS	1145	NA	0.0007564296520423601,0.001440922190201729,0.0,0.0,0.0	NA	BOK(5.3457e-09, 1.824)	NA	NA	NA	NA	NA	NA	NA	NA	No	NA	HPRC,HGSVC	No	NA	NA	NA	NA	NA	NA
chr2:241570918	chr2-241570918-allele2181709-76	INS	75	NA	0.0,0.0,0.0,0.003976143141153081,0.0	0.000224143	BOK(5.3457e-09, 1.824)	NA	NA	NA	NA	NA	NA	NA	NA	No	NA	HPRC,HGSVC,1KG-ONT	No	NA	NA	NA	NA	NA	NA
chr2:241570919	chr2-241570919-allele2181713-305	INS	304	NA	0.0113464447806354,0.0,0.0,0.0,0.0	0.0207802	BOK(5.3457e-09, 1.824)	NA	NA	NA	NA	NA	NA	NA	NA	No	NA	HPRC,HGSVC,1KG-ONT	No	NA	NA	NA	NA	NA	NA
chr2:241570919	chr2-241570919-allele2181712-229	INS	228	NA	0.0007564296520423601,0.001440922190201729,0.003968253968253968,0.009940357852882704,0.0081799591002045	0.00263684	BOK(5.3457e-09, 1.824)	NA	NA	NA	NA	NA	NA	NA	NA	No	NA	HPRC,HGSVC,1KG-ONT	No	NA	NA	NA	NA	NA	NA
chr2:241570936	chr2-241570936-allele2181715-77	INS	76	NA	0.0,0.0,0.001984126984126984,0.004970178926441352,0.0010224948875255625	0.000963133	BOK(5.3457e-09, 1.824)	NA	NA	NA	NA	NA	NA	NA	NA	No	NA	HPRC,HGSVC,1KG-ONT	No	NA	NA	NA	NA	NA	NA
chr2:241570958	chr2-241570958-allele2181723-155	INS	154	NA	0.0007564296520423601,0.0,0.0,0.0,0.0	0.000918741	BOK(5.3457e-09, 1.824)	NA	NA	NA	NA	NA	NA	NA	NA	No	NA	HPRC,HGSVC,1KG-ONT	No	NA	NA	NA	NA	NA	NA
chr2:241570958	chr2-241570958-allele2181719-78	INS	77	NA	0.014372163388804841,0.069164265129683,0.050595238095238096,0.11232604373757456,0.046012269938650305	0.028359	BOK(5.3457e-09, 1.824)	NA	NA	NA	NA	NA	NA	NA	NA	No	NA	HPRC,HGSVC,1KG-ONT	No	NA	NA	NA	NA	NA	NA
chr2:241570995	chr2-241570995-allele2181729-455	INS	454	NA	0.0007564296520423601,0.0,0.0,0.0,0.0	0.000918741	BOK(5.3457e-09, 1.824)	NA	NA	NA	NA	NA	NA	NA	NA	No	NA	HPRC,HGSVC,1KG-ONT	No	NA	NA	NA	NA	NA	NA
chr2:241570995	chr2-241570995-allele2181730-1453	INS	1452	NA	0.0015128593040847202,0.0,0.0,0.0,0.0	0.00234988	BOK(5.3457e-09, 1.824)	NA	NA	NA	NA	NA	NA	NA	NA	No	NA	HPRC,HGSVC	No	NA	NA	NA	NA	NA	NA
chr2:241570996	chr2-241570996-allele2181733-1075	INS	1074	NA	0.0037821482602118004,0.05763688760806916,0.10317460317460317,0.016898608349900597,0.0408997955010225	0.0314715	BOK(5.3457e-09, 1.824)	NA	NA	NA	NA	NA	NA	NA	NA	No	NA	HPRC,HGSVC	No	NA	NA	NA	NA	NA	NA
chr2:241570996	chr2-241570996-allele2181732-536	INS	535	NA	0.0037821482602118004,0.005763688760806916,0.011904761904761904,0.012922465208747515,0.005112474437627812	0.00137884	BOK(5.3457e-09, 1.824)	NA	NA	NA	NA	NA	NA	NA	NA	No	NA	HPRC,HGSVC,1KG-ONT	No	NA	NA	NA	NA	NA	NA
chr2:241570996	chr2-241570996-allele2181734-82	INS	81	NA	0.00680786686838124,0.0,0.0,0.0,0.003067484662576687	0.00697365	BOK(5.3457e-09, 1.824)	NA	NA	NA	NA	NA	NA	NA	NA	No	NA	HPRC,HGSVC,1KG-ONT	No	NA	NA	NA	NA	NA	NA
chr2:241571036	chr2-241571036-allele2181741-157	INS	156	NA	0.0007564296520423601,0.0,0.0,0.0,0.0	0.000918741	BOK(5.3457e-09, 1.824)	NA	NA	NA	NA	NA	NA	NA	NA	No	NA	HPRC,HGSVC,1KG-ONT	No	NA	NA	NA	NA	NA	NA
chr2:241571043	chr2-241571043-allele2181744-154	INS	153	NA	0.006051437216338881,0.0,0.0,0.0,0.0	0.0108963	BOK(5.3457e-09, 1.824)	NA	NA	NA	NA	NA	NA	NA	NA	No	NA	HPRC,HGSVC,1KG-ONT	No	NA	NA	NA	NA	NA	NA
chr2:241571043	chr2-241571043-allele2181742-1380	INS	1379	NA	0.0,0.004322766570605188,0.0,0.0,0.0	NA	BOK(5.3457e-09, 1.824)	NA	NA	NA	NA	NA	NA	NA	NA	No	NA	HPRC,HGSVC	No	NA	NA	NA	NA	NA	NA
chr2:241571050	chr2-241571050-allele2181748-308	INS	307	NA	0.0007564296520423601,0.0,0.0,0.0,0.0	0.000918741	BOK(5.3457e-09, 1.824)	NA	NA	NA	NA	NA	NA	NA	NA	No	NA	HPRC,HGSVC,1KG-ONT	No	NA	NA	NA	NA	NA	NA
chr2:241571050	chr2-241571050-allele2181745-77	INS	76	NA	0.02193645990922844,0.04178674351585014,0.07738095238095238,0.008946322067594433,0.02147239263803681	0.00304733	BOK(5.3457e-09, 1.824)	NA	NA	NA	NA	NA	NA	NA	NA	No	NA	HPRC,HGSVC,1KG-ONT	No	NA	NA	NA	NA	NA	NA
chr2:241571050	chr2-241571050-allele2181749-77	INS	76	NA	0.0,0.0,0.000992063492063492,0.0,0.0	NA	BOK(5.3457e-09, 1.824)	NA	NA	NA	NA	NA	NA	NA	NA	No	NA	HPRC,HGSVC,1KG-ONT	No	NA	NA	NA	NA	NA	NA
chr2:241571050	chr2-241571050-allele2181746-381	INS	380	NA	0.0,0.002881844380403458,0.000992063492063492,0.007952286282306162,0.002044989775051125	0.00180841	BOK(5.3457e-09, 1.824)	NA	NA	NA	NA	NA	NA	NA	NA	No	NA	HPRC,HGSVC,1KG-ONT	No	NA	NA	NA	NA	NA	NA
chr2:241572986	chr2-241572986-allele2181768-1	DEL	122	NA	0.031013615733736764,0.004322766570605188,0.0,0.0,0.0	0.0502698	BOK(5.3457e-09, 1.824)	NA	NA	NA	NA	NA	NA	NA	NA	No	NA	HPRC,HGSVC,1KG-ONT	No	NA	NA	NA	NA	NA	NA
chr2:241573198	chr2-241573198-allele2181785-1	DEL	80	NA	0.09909228441754916,0.04755043227665706,0.06349206349206349,0.06262425447316103,0.03169734151329243	0.0177965	BOK(5.3457e-09, 1.824)	NA	NA	NA	NA	NA	NA	NA	NA	No	NA	HPRC,HGSVC,1KG-ONT	No	NA	NA	NA	NA	NA	NA
chr2:241579997	chr2-241579997-allele2181883-61	INS	60	NA	0.02042360060514372,0.005763688760806916,0.0248015873015873,0.0,0.009202453987730062	0.00343075	NA	NA	NA	NA	NA	NA	NA	NA	NA	No	NA	HPRC,HGSVC	No	NA	NA	NA	NA	NA	NA
chr2:241580102	chr2-241580102-allele2181903-61	INS	60	NA	0.0226928895612708,0.002881844380403458,0.0,0.0,0.0	0.0372673	NA	NA	NA	NA	NA	NA	NA	NA	NA	No	NA	HPRC,HGSVC	No	NA	NA	NA	NA	NA	NA
chr2:241590531	chr2-241590531-allele2182068-82	INS	81	NA	0.036308623298033284,0.025936599423631124,0.054563492063492064,0.02485089463220676,0.023517382413087935	NA	THAP4(0.50119, 0.585)	NA	NA	NA	NA	NA	NA	NA	NA	No	NA	No	No	NA	NA	NA	NA	NA	NA
chr2:241590532	chr2-241590532-allele2182070-2536	INS	2535	NA	0.12708018154311648,0.1037463976945245,0.04365079365079365,0.1172962226640159,0.08282208588957055	0.00931805	THAP4(0.50119, 0.585)	NA	NA	NA	NA	NA	NA	NA	NA	No	NA	HPRC,HGSVC	No	NA	NA	NA	NA	NA	NA
chr2:241590649	chr2-241590649-allele2182089-2454	INS	2453	NA	0.0,0.0,0.006944444444444444,0.017892644135188866,0.0	0.00402719	THAP4(0.50119, 0.585)	NA	NA	NA	NA	NA	NA	NA	NA	No	NA	HPRC,HGSVC	No	NA	NA	NA	NA	NA	NA
chr2:241590649	chr2-241590649-allele2182088-2455	INS	2454	NA	0.007564296520423601,0.010086455331412104,0.0,0.004970178926441352,0.0	0.00160932	THAP4(0.50119, 0.585)	NA	NA	NA	NA	NA	NA	NA	NA	No	NA	HPRC,HGSVC	No	NA	NA	NA	NA	NA	NA
chr2:241590649	chr2-241590649-allele2182087-1558	INS	1557	NA	0.00529500756429652,0.0,0.0,0.0,0.00408997955010225	0.00352335	THAP4(0.50119, 0.585)	NA	NA	NA	NA	NA	NA	NA	NA	No	NA	HPRC,HGSVC,1KG-ONT	No	NA	NA	NA	NA	NA	NA
chr2:241590663	chr2-241590663-allele2182091-606	INS	605	NA	0.0,0.0,0.0,0.0009940357852882703,0.0	NA	THAP4(0.50119, 0.585)	NA	NA	NA	NA	NA	NA	NA	NA	No	NA	HPRC,HGSVC	Yes	NA	NA	NA	NA	NA	NA
chr2:241590682	chr2-241590682-allele2182099-1327	INS	1326	NA	0.0,0.001440922190201729,0.0,0.0019880715705765406,0.0	NA	THAP4(0.50119, 0.585)	NA	NA	NA	NA	NA	NA	NA	NA	No	NA	HPRC,HGSVC,1KG-ONT	Yes	NA	NA	NA	NA	NA	NA
chr2:241590682	chr2-241590682-allele2182097-1717	INS	1716	NA	0.0,0.0,0.0,0.005964214711729622,0.0	0.000422056	THAP4(0.50119, 0.585)	NA	NA	NA	NA	NA	NA	NA	NA	No	NA	HPRC,HGSVC,1KG-ONT	No	NA	NA	NA	NA	NA	NA
chr2:241590682	chr2-241590682-allele2182096-1717	INS	1716	NA	0.0030257186081694403,0.0,0.0,0.0,0.0	0.00520636	THAP4(0.50119, 0.585)	NA	NA	NA	NA	NA	NA	NA	NA	No	NA	HPRC,HGSVC,1KG-ONT	No	NA	NA	NA	NA	NA	NA
chr2:241590682	chr2-241590682-allele2182095-1717	INS	1716	NA	0.01059001512859304,0.001440922190201729,0.0,0.0,0.0	0.0171373	THAP4(0.50119, 0.585)	NA	NA	NA	NA	NA	NA	NA	NA	No	NA	HPRC,HGSVC,1KG-ONT	No	NA	NA	NA	NA	NA	NA
chr2:241590826	chr2-241590826-allele2182119-859	INS	858	NA	0.0030257186081694403,0.0,0.0,0.0,0.0	0.00520636	THAP4(0.50119, 0.585)	NA	NA	NA	NA	NA	NA	NA	NA	No	NA	HPRC,HGSVC	Yes	NA	NA	NA	NA	NA	NA
chr2:241590826	chr2-241590826-allele2182117-859	INS	858	NA	0.0226928895612708,0.002881844380403458,0.000992063492063492,0.0,0.0	0.0352823	THAP4(0.50119, 0.585)	NA	NA	NA	NA	NA	NA	NA	NA	No	NA	HPRC,HGSVC	Yes	NA	NA	NA	NA	NA	NA
chr2:241590826	chr2-241590826-allele2182116-898	INS	897	NA	0.0529500756429652,0.040345821325648415,0.0625,0.06958250497017893,0.05521472392638037	NA	THAP4(0.50119, 0.585)	NA	NA	NA	NA	NA	NA	NA	NA	No	NA	HPRC,HGSVC	Yes	NA	NA	NA	NA	NA	NA
chr2:241590826	chr2-241590826-allele2182114-898	INS	897	NA	0.037065052950075644,0.002881844380403458,0.002976190476190476,0.013916500994035786,0.007157464212678937	0.0294729	THAP4(0.50119, 0.585)	NA	NA	NA	NA	NA	NA	NA	NA	No	NA	HPRC,HGSVC	Yes	NA	NA	NA	NA	NA	NA
chr2:241590914	chr2-241590914-allele2182130-1486	INS	1485	NA	0.0037821482602118004,0.0,0.0,0.0,0.0	0.00663171	THAP4(0.50119, 0.585)	NA	NA	NA	NA	NA	NA	NA	NA	No	NA	HPRC,HGSVC,1KG-ONT	Yes	NA	NA	NA	NA	NA	NA
chr2:241590953	chr2-241590953-allele2182145-1522	INS	1521	NA	0.0,0.0,0.001984126984126984,0.003976143141153081,0.0010224948875255625	0.000778337	THAP4(0.50119, 0.585)	NA	NA	NA	NA	NA	NA	NA	NA	No	NA	HPRC,HGSVC,1KG-ONT	Yes	NA	NA	NA	NA	NA	NA
chr2:241590953	chr2-241590953-allele2182142-1522	INS	1521	NA	0.038577912254160365,0.002881844380403458,0.0,0.0,0.0010224948875255625	0.0636231	THAP4(0.50119, 0.585)	NA	NA	NA	NA	NA	NA	NA	NA	No	NA	HPRC,HGSVC,1KG-ONT	Yes	NA	NA	NA	NA	NA	NA
chr2:241590953	chr2-241590953-allele2182155-1522	INS	1521	NA	0.0030257186081694403,0.0,0.0,0.0,0.0	0.00520636	THAP4(0.50119, 0.585)	NA	NA	NA	NA	NA	NA	NA	NA	No	NA	HPRC,HGSVC,1KG-ONT	Yes	NA	NA	NA	NA	NA	NA
chr2:241590953	chr2-241590953-allele2182137-1522	INS	1521	NA	0.35703479576399394,0.3559077809798271,0.22718253968253968,0.38071570576540753,0.3374233128834356	0.0021389	THAP4(0.50119, 0.585)	NA	NA	NA	NA	NA	NA	NA	NA	No	NA	HPRC,HGSVC,1KG-ONT	Yes	NA	NA	NA	NA	NA	NA
chr2:241590953	chr2-241590953-allele2182141-1522	INS	1521	NA	0.01739788199697428,0.023054755043227664,0.041666666666666664,0.02485089463220676,0.011247443762781187	0.00088311	THAP4(0.50119, 0.585)	NA	NA	NA	NA	NA	NA	NA	NA	No	NA	HPRC,HGSVC,1KG-ONT	Yes	NA	NA	NA	NA	NA	NA
chr2:241590953	chr2-241590953-allele2182146-1520	INS	1519	NA	0.007564296520423601,0.001440922190201729,0.0,0.0,0.0	0.0115415	THAP4(0.50119, 0.585)	NA	NA	NA	NA	NA	NA	NA	NA	No	NA	HPRC,HGSVC,1KG-ONT	Yes	NA	NA	NA	NA	NA	NA
chr2:241590953	chr2-241590953-allele2182157-1522	INS	1521	NA	0.0,0.0,0.008928571428571428,0.0,0.0	0.000919236	THAP4(0.50119, 0.585)	NA	NA	NA	NA	NA	NA	NA	NA	No	NA	HPRC,HGSVC,1KG-ONT	Yes	NA	NA	NA	NA	NA	NA
chr2:241590953	chr2-241590953-allele2182138-1324	INS	1323	NA	0.0030257186081694403,0.03890489913544669,0.09424603174603174,0.0019880715705765406,0.03885480572597137	0.0251988	THAP4(0.50119, 0.585)	NA	NA	NA	NA	NA	NA	NA	NA	No	NA	HPRC,HGSVC,1KG-ONT	Yes	NA	NA	NA	NA	NA	NA
chr2:241590953	chr2-241590953-allele2182147-1522	INS	1521	NA	0.0030257186081694403,0.005763688760806916,0.005952380952380952,0.004970178926441352,0.005112474437627812	9.23835e-05	THAP4(0.50119, 0.585)	NA	NA	NA	NA	NA	NA	NA	NA	No	NA	HPRC,HGSVC,1KG-ONT	Yes	NA	NA	NA	NA	NA	NA
chr2:241590953	chr2-241590953-allele2182150-1522	INS	1521	NA	0.0007564296520423601,0.0,0.0,0.0,0.0	0.000918741	THAP4(0.50119, 0.585)	NA	NA	NA	NA	NA	NA	NA	NA	No	NA	HPRC,HGSVC,1KG-ONT	Yes	NA	NA	NA	NA	NA	NA
chr2:241590953	chr2-241590953-allele2182144-1522	INS	1521	NA	0.009833585476550681,0.0,0.000992063492063492,0.0,0.002044989775051125	0.0121078	THAP4(0.50119, 0.585)	NA	NA	NA	NA	NA	NA	NA	NA	No	NA	HPRC,HGSVC,1KG-ONT	Yes	NA	NA	NA	NA	NA	NA
chr2:241590961	chr2-241590961-allele2182158-79	INS	78	NA	0.0,0.020172910662824207,0.030753968253968252,0.007952286282306162,0.019427402862985686	0.012757	THAP4(0.50119, 0.585)	NA	NA	NA	NA	NA	NA	NA	NA	No	NA	No	No	NA	NA	NA	NA	NA	NA
chr2:241590982	chr2-241590982-allele2182161-1597	INS	1596	NA	0.0,0.0,0.0,0.0009940357852882703,0.0	NA	THAP4(0.50119, 0.585)	NA	NA	NA	NA	NA	NA	NA	NA	No	NA	HPRC,HGSVC,1KG-ONT	No	NA	NA	NA	NA	NA	NA
chr2:241591138	chr2-241591138-allele2182199-4291	INS	4290	NA	0.0007564296520423601,0.0,0.007936507936507936,0.002982107355864811,0.0	0.000525255	THAP4(0.50119, 0.585)	NA	NA	NA	NA	NA	NA	NA	NA	No	NA	HPRC,HGSVC,1KG-ONT	No	NA	NA	NA	NA	NA	NA
chr2:241591138	chr2-241591138-allele2182202-547	INS	546	NA	0.012102874432677761,0.001440922190201729,0.0,0.0,0.0	0.0199352	THAP4(0.50119, 0.585)	NA	NA	NA	NA	NA	NA	NA	NA	No	NA	HPRC,HGSVC	No	NA	NA	NA	NA	NA	NA
chr2:241591138	chr2-241591138-allele2182205-547	INS	546	NA	0.0007564296520423601,0.0,0.0,0.0,0.0	0.000918741	THAP4(0.50119, 0.585)	NA	NA	NA	NA	NA	NA	NA	NA	No	NA	HPRC,HGSVC	No	NA	NA	NA	NA	NA	NA
chr2:241591138	chr2-241591138-allele2182206-469	INS	468	NA	0.0,0.002881844380403458,0.0,0.0,0.0	NA	THAP4(0.50119, 0.585)	NA	NA	NA	NA	NA	NA	NA	NA	No	NA	HPRC,HGSVC	No	NA	NA	NA	NA	NA	NA
chr2:241591138	chr2-241591138-allele2182198-3706	INS	3705	NA	0.0015128593040847202,0.0,0.001984126984126984,0.002982107355864811,0.0010224948875255625	NA	THAP4(0.50119, 0.585)	NA	NA	NA	NA	NA	NA	NA	NA	No	NA	HPRC,HGSVC,1KG-ONT	No	NA	NA	NA	NA	NA	NA
chr2:241591138	chr2-241591138-allele2182203-547	INS	546	NA	0.009077155824508321,0.001440922190201729,0.0,0.0,0.0	0.0143383	THAP4(0.50119, 0.585)	NA	NA	NA	NA	NA	NA	NA	NA	No	NA	HPRC,HGSVC	No	NA	NA	NA	NA	NA	NA
chr2:241591138	chr2-241591138-allele2182197-2575	INS	2574	NA	0.007564296520423601,0.0,0.005952380952380952,0.03777335984095427,0.011247443762781187	0.00147589	THAP4(0.50119, 0.585)	NA	NA	NA	NA	NA	NA	NA	NA	No	NA	HPRC,HGSVC	No	NA	NA	NA	NA	NA	NA
chr2:241591139	chr2-241591139-allele2182207-546	INS	545	NA	0.0030257186081694403,0.004322766570605188,0.011904761904761904,0.0009940357852882703,0.018404907975460124	0.00195708	THAP4(0.50119, 0.585)	NA	NA	NA	NA	NA	NA	NA	NA	No	NA	HPRC,HGSVC	No	NA	NA	NA	NA	NA	NA
chr2:241591155	chr2-241591155-allele2182212-2143	INS	2142	NA	0.009833585476550681,0.001440922190201729,0.0,0.0,0.0	0.0157378	THAP4(0.50119, 0.585)	NA	NA	NA	NA	NA	NA	NA	NA	No	NA	HPRC,HGSVC,1KG-ONT	No	NA	NA	NA	NA	NA	NA
chr2:241596524	chr2-241596524-allele2182270-82	INS	81	NA	0.00680786686838124,0.001440922190201729,0.003968253968253968,0.0,0.0	0.00473092	THAP4(0.50119, 0.585)	NA	NA	NA	NA	NA	NA	NA	NA	No	NA	No	No	NA	NA	NA	NA	NA	NA
chr2:241596529	chr2-241596529-allele2182275-1940	INS	1939	NA	0.007564296520423601,0.0,0.0,0.0,0.0	0.0137297	THAP4(0.50119, 0.585)	NA	NA	NA	NA	NA	NA	NA	NA	No	NA	HPRC,HGSVC,1KG-ONT	No	NA	NA	NA	NA	NA	NA
chr2:241596529	chr2-241596529-allele2182274-1939	INS	1938	NA	0.02193645990922844,0.004322766570605188,0.0,0.011928429423459244,0.002044989775051125	0.0158285	THAP4(0.50119, 0.585)	NA	NA	NA	NA	NA	NA	NA	NA	No	NA	HPRC,HGSVC,1KG-ONT	No	NA	NA	NA	NA	NA	NA
chr2:241596529	chr2-241596529-allele2182272-1940	INS	1939	NA	0.8177004538577912,0.6570605187319885,0.8700396825396826,0.6779324055666004,0.7556237218813906	0.0132213	THAP4(0.50119, 0.585)	NA	NA	NA	NA	NA	NA	NA	NA	No	NA	HPRC,HGSVC,1KG-ONT	No	NA	NA	NA	NA	NA	NA
chr2:241603294	chr2-241603294-allele2182342-1	DEL	200	NA	0.0226928895612708,0.138328530259366,0.09126984126984126,0.19980119284294234,0.13803680981595093	0.0689528	THAP4(0.50119, 0.585)	NA	NA	NA	NA	NA	NA	NA	NA	No	NA	HPRC,HGSVC,1KG-ONT	No	NA	NA	NA	NA	NA	NA
chr2:241604644	chr2-241604644-allele2182350-1	DEL	148	NA	0.00680786686838124,0.0,0.0,0.0,0.005112474437627812	0.00480429	THAP4(0.50119, 0.585)	NA	NA	NA	NA	NA	NA	NA	NA	No	NA	HPRC	Yes	NA	NA	NA	NA	NA	NA
chr2:241607733	chr2-241607733-allele2182366-66	INS	65	NA	0.0022692889561270802,0.008645533141210375,0.017857142857142856,0.02982107355864811,0.003067484662576687	0.00676707	THAP4(0.50119, 0.585)	NA	NA	NA	NA	NA	NA	NA	NA	No	NA	HPRC,HGSVC,1KG-ONT	No	NA	NA	NA	NA	NA	NA
chr2:241608510	chr2-241608510-allele2182374-340	INS	339	NA	0.0022692889561270802,0.0,0.0,0.0,0.0	0.00377908	THAP4(0.50119, 0.585)	NA	NA	NA	NA	NA	NA	NA	NA	No	NA	1KG-ONT	Yes	NA	NA	NA	NA	NA	NA
chr2:241669018	chr2-241669018-allele2182893-1	DEL	55	NA	0.06732223903177005,0.20461095100864554,0.2777777777777778,0.2345924453280318,0.24028629856850717	0.0911668	ATG4B(2.0819e-06, 0.851)	NA	NA	NA	NA	NA	NA	NA	NA	No	NA	HPRC,HGSVC,1KG-ONT	No	NA	NA	NA	NA	NA	NA
chr2:241694892	chr2-241694892-allele2183218-679	INS	678	NA	0.0022692889561270802,0.0,0.0,0.0,0.0	0.00377908	ING5(0.29343, 0.654)	NA	NA	NA	NA	NA	NA	NA	NA	No	NA	HPRC,HGSVC,1KG-ONT	No	NA	NA	NA	NA	NA	NA
chr2:241694892	chr2-241694892-allele2183228-689	INS	688	NA	0.0030257186081694403,0.0,0.000992063492063492,0.0,0.005112474437627812	NA	ING5(0.29343, 0.654)	NA	NA	NA	NA	NA	NA	NA	NA	No	NA	HPRC,HGSVC,1KG-ONT	No	NA	NA	NA	NA	NA	NA
chr2:241694892	chr2-241694892-allele2183234-688	INS	687	NA	0.0,0.005763688760806916,0.0625,0.010934393638170975,0.02556237218813906	0.0186365	ING5(0.29343, 0.654)	NA	NA	NA	NA	NA	NA	NA	NA	No	NA	HPRC,HGSVC,1KG-ONT	No	NA	NA	NA	NA	NA	NA
chr2:241694892	chr2-241694892-allele2183223-691	INS	690	NA	0.0007564296520423601,0.0,0.0,0.0009940357852882703,0.0	NA	ING5(0.29343, 0.654)	NA	NA	NA	NA	NA	NA	NA	NA	No	NA	HPRC,HGSVC,1KG-ONT	No	NA	NA	NA	NA	NA	NA
chr2:241694892	chr2-241694892-allele2183232-689	INS	688	NA	0.0,0.008645533141210375,0.0,0.006958250497017893,0.005112474437627812	0.00281286	ING5(0.29343, 0.654)	NA	NA	NA	NA	NA	NA	NA	NA	No	NA	HPRC,HGSVC,1KG-ONT	No	NA	NA	NA	NA	NA	NA
chr2:241694892	chr2-241694892-allele2183230-689	INS	688	NA	0.0007564296520423601,0.0,0.0,0.0,0.0	0.000918741	ING5(0.29343, 0.654)	NA	NA	NA	NA	NA	NA	NA	NA	No	NA	HPRC,HGSVC,1KG-ONT	No	NA	NA	NA	NA	NA	NA
chr2:241694892	chr2-241694892-allele2183238-688	INS	687	NA	0.0,0.0,0.0,0.0009940357852882703,0.005112474437627812	0.000422056	ING5(0.29343, 0.654)	NA	NA	NA	NA	NA	NA	NA	NA	No	NA	HPRC,HGSVC,1KG-ONT	No	NA	NA	NA	NA	NA	NA
chr2:241694892	chr2-241694892-allele2183243-682	INS	681	NA	0.0030257186081694403,0.0,0.0,0.0,0.0	0.00520636	ING5(0.29343, 0.654)	NA	NA	NA	NA	NA	NA	NA	NA	No	NA	HPRC,HGSVC,1KG-ONT	No	NA	NA	NA	NA	NA	NA
chr2:241694892	chr2-241694892-allele2183233-691	INS	690	NA	0.0007564296520423601,0.001440922190201729,0.0,0.006958250497017893,0.0010224948875255625	0.000199544	ING5(0.29343, 0.654)	NA	NA	NA	NA	NA	NA	NA	NA	No	NA	HPRC,HGSVC,1KG-ONT	No	NA	NA	NA	NA	NA	NA
chr2:241694892	chr2-241694892-allele2183216-690	INS	689	NA	0.00680786686838124,0.0,0.0,0.0,0.0	0.0123139	ING5(0.29343, 0.654)	NA	NA	NA	NA	NA	NA	NA	NA	No	NA	HPRC,HGSVC,1KG-ONT	No	NA	NA	NA	NA	NA	NA
chr2:241694892	chr2-241694892-allele2183226-689	INS	688	NA	0.0007564296520423601,0.0,0.0,0.0,0.0	0.000918741	ING5(0.29343, 0.654)	NA	NA	NA	NA	NA	NA	NA	NA	No	NA	HPRC,HGSVC,1KG-ONT	No	NA	NA	NA	NA	NA	NA
chr2:241694892	chr2-241694892-allele2183212-689	INS	688	NA	0.8456883509833586,0.8487031700288185,0.8184523809523809,0.8290258449304175,0.8312883435582822	0.000330008	ING5(0.29343, 0.654)	NA	NA	NA	NA	NA	NA	NA	NA	No	NA	HPRC,HGSVC,1KG-ONT	No	NA	NA	NA	NA	NA	NA
chr2:241694892	chr2-241694892-allele2183214-678	INS	677	NA	0.03555219364599092,0.008645533141210375,0.0,0.0019880715705765406,0.03067484662576687	0.0183487	ING5(0.29343, 0.654)	NA	NA	NA	NA	NA	NA	NA	NA	No	NA	HPRC,HGSVC,1KG-ONT	No	NA	NA	NA	NA	NA	NA
chr2:241694892	chr2-241694892-allele2183217-689	INS	688	NA	0.0015128593040847202,0.005763688760806916,0.005952380952380952,0.0,0.003067484662576687	0.00016664	ING5(0.29343, 0.654)	NA	NA	NA	NA	NA	NA	NA	NA	No	NA	HPRC,HGSVC,1KG-ONT	No	NA	NA	NA	NA	NA	NA
chr2:241694892	chr2-241694892-allele2183222-676	INS	675	NA	0.0113464447806354,0.0,0.0,0.0,0.0	0.0207802	ING5(0.29343, 0.654)	NA	NA	NA	NA	NA	NA	NA	NA	No	NA	HPRC,HGSVC,1KG-ONT	No	NA	NA	NA	NA	NA	NA
chr2:241694892	chr2-241694892-allele2183242-691	INS	690	NA	0.0007564296520423601,0.0,0.0,0.0,0.0	0.000918741	ING5(0.29343, 0.654)	NA	NA	NA	NA	NA	NA	NA	NA	No	NA	HPRC,HGSVC,1KG-ONT	No	NA	NA	NA	NA	NA	NA
chr2:241694892	chr2-241694892-allele2183239-688	INS	687	NA	0.0022692889561270802,0.0,0.0,0.0,0.0	0.00377908	ING5(0.29343, 0.654)	NA	NA	NA	NA	NA	NA	NA	NA	No	NA	HPRC,HGSVC,1KG-ONT	No	NA	NA	NA	NA	NA	NA
chr2:241694892	chr2-241694892-allele2183229-695	INS	694	NA	0.0,0.0,0.0,0.0009940357852882703,0.0	NA	ING5(0.29343, 0.654)	NA	NA	NA	NA	NA	NA	NA	NA	No	NA	HPRC,HGSVC,1KG-ONT	No	NA	NA	NA	NA	NA	NA
chr2:241694892	chr2-241694892-allele2183220-692	INS	691	NA	0.009833585476550681,0.011527377521613832,0.00992063492063492,0.0019880715705765406,0.013292433537832311	NA	ING5(0.29343, 0.654)	NA	NA	NA	NA	NA	NA	NA	NA	No	NA	HPRC,HGSVC,1KG-ONT	No	NA	NA	NA	NA	NA	NA
chr2:241694892	chr2-241694892-allele2183224-692	INS	691	NA	0.009833585476550681,0.001440922190201729,0.0,0.0,0.0	0.0157378	ING5(0.29343, 0.654)	NA	NA	NA	NA	NA	NA	NA	NA	No	NA	HPRC,HGSVC,1KG-ONT	No	NA	NA	NA	NA	NA	NA
chr2:241694892	chr2-241694892-allele2183221-693	INS	692	NA	0.0007564296520423601,0.002881844380403458,0.022817460317460316,0.02385685884691849,0.026584867075664622	0.0122305	ING5(0.29343, 0.654)	NA	NA	NA	NA	NA	NA	NA	NA	No	NA	HPRC,HGSVC,1KG-ONT	No	NA	NA	NA	NA	NA	NA
chr2:241694892	chr2-241694892-allele2183219-689	INS	688	NA	0.0022692889561270802,0.011527377521613832,0.0,0.018886679920477135,0.003067484662576687	0.00211857	ING5(0.29343, 0.654)	NA	NA	NA	NA	NA	NA	NA	NA	No	NA	HPRC,HGSVC,1KG-ONT	No	NA	NA	NA	NA	NA	NA
chr2:241694892	chr2-241694892-allele2183241-691	INS	690	NA	0.0015128593040847202,0.0,0.0,0.0,0.0	0.00234988	ING5(0.29343, 0.654)	NA	NA	NA	NA	NA	NA	NA	NA	No	NA	HPRC,HGSVC,1KG-ONT	No	NA	NA	NA	NA	NA	NA
chr2:241694892	chr2-241694892-allele2183215-692	INS	691	NA	0.00832072617246596,0.005763688760806916,0.018849206349206348,0.018886679920477135,0.003067484662576687	0.000138064	ING5(0.29343, 0.654)	NA	NA	NA	NA	NA	NA	NA	NA	No	NA	HPRC,HGSVC,1KG-ONT	No	NA	NA	NA	NA	NA	NA
chr2:241694892	chr2-241694892-allele2183213-703	INS	702	NA	0.0007564296520423601,0.0,0.005952380952380952,0.0,0.0	NA	ING5(0.29343, 0.654)	NA	NA	NA	NA	NA	NA	NA	NA	No	NA	HPRC,HGSVC,1KG-ONT	No	NA	NA	NA	NA	NA	NA
chr2:241705982	chr2-241705982-allele2183442-324	INS	323	NA	0.0113464447806354,0.0,0.0,0.0,0.0	0.0207802	ING5(0.29343, 0.654)	NA	NA	NA	NA	NA	NA	NA	NA	No	NA	HPRC,1KG-ONT	No	NA	NA	NA	NA	NA	NA
chr2:241716476	chr2-241716476-allele2183603-331	INS	330	NA	0.00680786686838124,0.0936599423631124,0.17559523809523808,0.018886679920477135,0.05623721881390593	0.049235	ING5(0.29343, 0.654)	NA	NA	NA	NA	NA	NA	NA	NA	No	NA	HPRC,HGSVC,1KG-ONT	No	NA	NA	NA	NA	NA	NA
chr2:241731559	chr2-241731559-allele2183753-1	DEL	66	NA	0.03252647503782148,0.004322766570605188,0.005952380952380952,0.0009940357852882703,0.0	0.0408944	NA	NA	NA	NA	NA	NA	NA	NA	NA	No	NA	HPRC,1KG-ONT	Yes	NA	NA	NA	NA	NA	NA
chr2:241741493	chr2-241741493-allele2183900-1	DEL	136	NA	0.0045385779122541605,0.001440922190201729,0.0,0.0,0.0	0.00598883	D2HGDH(4.6247e-07, 0.909)	D2HGDH(4.6247e-07, 0.909)	NA	NA	NA	NA	NA	NA	NA	No	NA	HPRC,HGSVC,1KG-ONT	No	NA	NA	NA	NA	NA	NA
chr2:241741498	chr2-241741498-allele2183901-69	INS	68	NA	0.059757942511346446,0.005763688760806916,0.002976190476190476,0.0019880715705765406,0.0	0.0894418	D2HGDH(4.6247e-07, 0.909)	D2HGDH(4.6247e-07, 0.909)	NA	NA	NA	NA	NA	NA	NA	No	NA	1KG-ONT	No	NA	NA	NA	NA	NA	NA
chr2:241741527	chr2-241741527-allele2183903-1	DEL	102	0.928991	0.9046898638426626,0.5547550432276657,0.36904761904761907,0.4572564612326044,0.46932515337423314	0.330004	D2HGDH(4.6247e-07, 0.909)	D2HGDH(4.6247e-07, 0.909)	NA	NA	NA	NA	NA	NA	NA	No	NA	HPRC,HGSVC,1KG-ONT	No	ENSG00000180902.18(2.0038508984023178e-20)	Eosinophil counts(D2HGDH, rs35070043, 9E-20, 0.7525179490950605)	Acquired deformity of ankle AND/OR foot(1.53%, 6.06%, 0.24, [0.08;0.77], 0.029861),Adjustment disorder with mixed anxiety and depressed mood(3.71%, 10.61%, 0.33, [0.14;0.77], 0.017031),Attention deficit hyperactivity disorder(1.41%, 7.58%, 0.17, [0.06;0.52], 0.005471),Benign essential hypertension(15.86%, 3.03%, 6.03, [1.46;24.96], 0.003217),Biceps tendinitis(1.53%, 6.06%, 0.24, [0.08;0.77], 0.029861),Contact dermatitis(1.53%, 7.58%, 0.19, [0.07;0.56], 0.007289),Dysfunction of eustachian tube(1.15%, 6.06%, 0.18, [0.05;0.6], 0.01402),Eruption(17.52%, 28.79%, 0.53, [0.3;0.92], 0.030662),Essential hypertension(52.81%, 33.33%, 2.24, [1.32;3.81], 0.00296),Eustachian tube disorder(2.05%, 7.58%, 0.26, [0.09;0.72], 0.018757),Headache disorder(1.66%, 6.06%, 0.26, [0.08;0.83], 0.036806),Hyperparathyroidism(2.56%, 7.58%, 0.32, [0.12;0.88], 0.038378),Hypertrophy of breast(3.07%, 9.09%, 0.32, [0.13;0.8], 0.02364),Infectious disease(2.81%, 9.09%, 0.29, [0.11;0.74], 0.016985),Lumbar spondylosis with myelopathy(2.56%, 7.58%, 0.32, [0.12;0.88], 0.038378),Mononeuritis(3.71%, 10.61%, 0.33, [0.14;0.77], 0.017031),Mononeuropathy of upper limb(0.90%, 4.55%, 0.19, [0.05;0.75], 0.036386),Polyneuropathy due to type 2 diabetes mellitus(2.94%, 9.09%, 0.3, [0.12;0.77], 0.020124),Scoliosis deformity of spine(1.79%, 6.06%, 0.28, [0.09;0.88], 0.04461),Senile hyperkeratosis(4.22%, 12.12%, 0.32, [0.14;0.72], 0.010536),Umbilical hernia(3.58%, 10.61%, 0.31, [0.13;0.75], 0.014611),Uncomplicated asthma(15.86%, 27.27%, 0.5, [0.28;0.89], 0.024463),Ventricular premature complex(0.90%, 4.55%, 0.19, [0.05;0.75], 0.036386),Vitamin deficiency(1.15%, 6.06%, 0.18, [0.05;0.6], 0.01402)	NA	NA	NA
chr2:241741562	chr2-241741562-allele2183905-1	DEL	103	NA	0.0007564296520423601,0.0,0.0,0.0019880715705765406,0.0	NA	D2HGDH(4.6247e-07, 0.909)	D2HGDH(4.6247e-07, 0.909)	NA	NA	NA	NA	NA	NA	NA	No	NA	HPRC,HGSVC,1KG-ONT	No	NA	NA	NA	NA	NA	NA
chr2:241742879	chr2-241742879-allele2183923-83	INS	82	NA	0.0015128593040847202,0.0,0.000992063492063492,0.0,0.0010224948875255625	7.61513e-05	D2HGDH(4.6247e-07, 0.909)	D2HGDH(4.6247e-07, 0.909)	NA	NA	NA	NA	NA	NA	NA	No	NA	HPRC,HGSVC,1KG-ONT	No	NA	NA	NA	NA	NA	NA
chr2:241742918	chr2-241742918-allele2183924-1	DEL	80	NA	0.12329803328290469,0.0994236311239193,0.14384920634920634,0.048707753479125246,0.08486707566462168	0.00418914	D2HGDH(4.6247e-07, 0.909)	D2HGDH(4.6247e-07, 0.909)	NA	NA	NA	NA	NA	NA	NA	No	NA	HPRC,HGSVC,1KG-ONT	Yes	NA	NA	NA	NA	NA	NA
chr2:241742932	chr2-241742932-allele2183925-82	INS	81	NA	0.0037821482602118004,0.004322766570605188,0.002976190476190476,0.0009940357852882703,0.0010224948875255625	NA	D2HGDH(4.6247e-07, 0.909)	D2HGDH(4.6247e-07, 0.909)	NA	NA	NA	NA	NA	NA	NA	No	NA	HPRC,HGSVC,1KG-ONT	No	NA	NA	NA	NA	NA	NA
chr2:241743024	chr2-241743024-allele2183930-83	INS	82	NA	0.009077155824508321,0.002881844380403458,0.000992063492063492,0.003976143141153081,0.0010224948875255625	0.0054672	D2HGDH(4.6247e-07, 0.909)	D2HGDH(4.6247e-07, 0.909)	NA	NA	NA	NA	NA	NA	NA	No	NA	HPRC,HGSVC,1KG-ONT	No	NA	NA	NA	NA	NA	NA
chr2:241743140	chr2-241743140-allele2183934-121	INS	120	NA	0.057488653555219364,0.004322766570605188,0.000992063492063492,0.012922465208747515,0.013292433537832311	0.0562124	D2HGDH(4.6247e-07, 0.909)	D2HGDH(4.6247e-07, 0.909)	NA	NA	NA	NA	NA	NA	NA	No	NA	HPRC,HGSVC	No	NA	NA	NA	NA	NA	NA
chr2:241743140	chr2-241743140-allele2183935-81	INS	80	0.784187	0.6081694402420574,0.4250720461095101,0.20734126984126985,0.3827037773359841,0.33640081799591004	0.145464	D2HGDH(4.6247e-07, 0.909)	D2HGDH(4.6247e-07, 0.909)	NA	NA	NA	NA	NA	NA	NA	No	NA	HPRC,HGSVC,1KG-ONT	No	NA	Eosinophil counts(D2HGDH, rs35070043, 9E-20, 0.6506603187833856)	Arthropathy of knee joint(4.06%, 7.84%, 0.5, [0.27;0.9], 0.02621),Autonomic neuropathy due to type 2 diabetes mellitus(0.55%, 2.29%, 0.24, [0.06;0.93], 0.0412),Centriacinar emphysema(0.55%, 2.29%, 0.24, [0.06;0.93], 0.0412),Chronic congestive heart failure(2.58%, 0.33%, 8.09, [1.06;61.8], 0.014426),Chronic ischemic heart disease(2.95%, 0.65%, 4.62, [1.06;20.25], 0.025627),Chronic systolic heart failure(3.14%, 0.33%, 9.88, [1.31;74.58], 0.005074),Congestive heart failure(7.38%, 1.96%, 3.98, [1.67;9.51], 0.000461),Eruption(15.68%, 23.20%, 0.62, [0.43;0.88], 0.007469),Gastroparesis syndrome(0.92%, 2.94%, 0.31, [0.1;0.93], 0.045055),Heart failure(5.17%, 1.31%, 4.11, [1.43;11.84], 0.004212),Impaired fasting glycemia(6.09%, 2.61%, 2.42, [1.1;5.3], 0.029062),Ingrowing nail(2.58%, 5.56%, 0.45, [0.22;0.93], 0.035054),Lesion of oral mucosa(0.55%, 3.59%, 0.15, [0.04;0.54], 0.001362),Localized osteoarthrosis uncertain if primary OR secondary(4.61%, 8.50%, 0.52, [0.3;0.92], 0.024651),Megaloblastic anemia due to vitamin B-12 deficiency(0.55%, 2.29%, 0.24, [0.06;0.93], 0.0412),Melena(4.24%, 1.63%, 2.67, [1.0;7.09], 0.045397),Non-scarring alopecia(5.54%, 2.29%, 2.5, [1.09;5.77], 0.034222),Pulmonary embolism(1.29%, 3.59%, 0.35, [0.14;0.92], 0.043641),Pulmonary emphysema(1.66%, 4.25%, 0.38, [0.16;0.9], 0.040083),Pure hyperglyceridemia(0.74%, 2.61%, 0.28, [0.08;0.93], 0.03433),Scoliosis deformity of spine(1.29%, 3.59%, 0.35, [0.14;0.92], 0.043641),Visual disturbance(7.20%, 12.42%, 0.55, [0.34;0.88], 0.012802),Subserous leiomyoma of uterus(2.53%, 7.31%, 0.33, [0.15;0.74], 0.006431)	NA	NA	NA
chr2:241751878	chr2-241751878-allele2184040-75	INS	74	NA	0.02042360060514372,0.002881844380403458,0.003968253968253968,0.0,0.0	0.0260574	D2HGDH(4.6247e-07, 0.909)	D2HGDH(4.6247e-07, 0.909)	NA	NA	NA	NA	NA	NA	NA	No	NA	HGSVC,1KG-ONT	No	NA	NA	NA	NA	NA	NA
chr2:241751964	chr2-241751964-allele2184052-75	INS	74	NA	0.00680786686838124,0.001440922190201729,0.0,0.0,0.0	0.0101459	D2HGDH(4.6247e-07, 0.909)	D2HGDH(4.6247e-07, 0.909)	NA	NA	NA	NA	NA	NA	NA	No	NA	HGSVC,1KG-ONT	No	NA	NA	NA	NA	NA	NA
chr2:241751964	chr2-241751964-allele2184048-112	INS	111	0.908548	0.2980332829046899,0.18011527377521613,0.12103174603174603,0.26043737574552683,0.2116564417177914	0.0301231	D2HGDH(4.6247e-07, 0.909)	D2HGDH(4.6247e-07, 0.909)	NA	NA	NA	NA	NA	NA	NA	No	NA	HPRC,HGSVC	No	NA	Asthma (age of onset)(D2HGDH, rs78147778, 2E-8, 0.811892338998847),Adult diffuse glioma (IDH mutation, 1p/19q non-codeleted)(D2HGDH, rs1106639, 5E-8, 0.9801330738779775),Serum metabolite levels(D2HGDH, rs35359354, 6E-11, 0.516708860933765)	Adhesive capsulitis of left shoulder(2.45%, 0.58%, 4.33, [1.14;16.44], 0.026942),Benign neoplasm of skin(2.75%, 5.76%, 0.46, [0.22;0.99], 0.04402),Callosity(1.83%, 5.18%, 0.34, [0.14;0.84], 0.016582),Chronic kidney disease stage 4(3.67%, 0.96%, 3.93, [1.37;11.26], 0.00979),Complication due to diabetes mellitus(3.67%, 7.49%, 0.47, [0.24;0.91], 0.025551),Disease of liver(7.65%, 4.22%, 1.88, [1.04;3.39], 0.04413),Dysmenorrhea(3.36%, 6.91%, 0.47, [0.24;0.94], 0.030617),End-stage renal disease(3.36%, 1.15%, 2.99, [1.09;8.16], 0.040732),Hirsutism(0.61%, 3.65%, 0.16, [0.04;0.7], 0.005265),Hypo-osmolality and or hyponatremia(5.50%, 2.11%, 2.7, [1.26;5.79], 0.010881),Keloid scar(0.31%, 2.11%, 0.14, [0.02;1.11], 0.03509),Lateral epicondylitis(3.98%, 1.54%, 2.66, [1.09;6.48], 0.038666),Localized infection of skin AND/OR subcutaneous tissue(0.92%, 3.84%, 0.23, [0.07;0.79], 0.009177),Meibomian gland dysfunction of right eye(2.45%, 0.58%, 4.33, [1.14;16.44], 0.026942),Melanocytic nevus(2.14%, 5.18%, 0.4, [0.17;0.93], 0.030569),Nerve root disorder(3.06%, 0.96%, 3.26, [1.1;9.61], 0.031453),Osteoarthritis of hip(4.59%, 8.06%, 0.55, [0.3;1.01], 0.049808),Primary open angle glaucoma(0.61%, 3.26%, 0.18, [0.04;0.8], 0.014682),Rheumatoid arthritis(0.92%, 4.22%, 0.21, [0.06;0.71], 0.005646),Sensorineural hearing loss of bilateral ears(2.45%, 6.14%, 0.38, [0.17;0.84], 0.012638),Solitary cyst of breast(6.12%, 2.69%, 2.36, [1.17;4.74], 0.018347),Spondylolisthesis(3.67%, 1.15%, 3.27, [1.22;8.8], 0.024521),Verruca vulgaris(5.81%, 2.88%, 2.08, [1.04;4.16], 0.046542),Cyst of ovary(16.87%, 9.97%, 1.83, [1.14;2.95], 0.01336),Vulval and/or perineal noninflammatory disorders(0.82%, 3.77%, 0.21, [0.05;0.94], 0.035023),Benign prostatic hyperplasia(5.13%, 15.71%, 0.29, [0.1;0.88], 0.02767),Benign prostatic hyperplasia without outflow obstruction(2.56%, 10.71%, 0.22, [0.05;0.99], 0.035162)	NA	NA	NA
chr2:241751987	chr2-241751987-allele2184056-78	INS	77	NA	0.0007564296520423601,0.0,0.0,0.0,0.0	0.000918741	D2HGDH(4.6247e-07, 0.909)	D2HGDH(4.6247e-07, 0.909)	NA	NA	NA	NA	NA	NA	NA	No	NA	HGSVC,1KG-ONT	No	NA	NA	NA	NA	NA	NA
chr2:241751989	chr2-241751989-allele2184057-114	INS	113	NA	0.0037821482602118004,0.002881844380403458,0.0,0.0009940357852882703,0.013292433537832311	NA	D2HGDH(4.6247e-07, 0.909)	D2HGDH(4.6247e-07, 0.909)	NA	NA	NA	NA	NA	NA	NA	No	NA	HPRC,HGSVC	No	NA	NA	NA	NA	NA	NA
chr2:241755607	chr2-241755607-allele2184112-157	INS	156	NA	0.0,0.0,0.0,0.0,0.0010224948875255625	NA	D2HGDH(4.6247e-07, 0.909)	D2HGDH(4.6247e-07, 0.909)	NA	NA	NA	NA	NA	NA	NA	No	NA	HGSVC,1KG-ONT	Yes	NA	NA	NA	NA	NA	NA
chr2:241755607	chr2-241755607-allele2184109-79	INS	78	NA	0.02042360060514372,0.0,0.0,0.0,0.0	0.0375102	D2HGDH(4.6247e-07, 0.909)	D2HGDH(4.6247e-07, 0.909)	NA	NA	NA	NA	NA	NA	NA	No	NA	HPRC,HGSVC	Yes	NA	NA	NA	NA	NA	NA
chr2:241755607	chr2-241755607-allele2184110-157	INS	156	NA	0.0007564296520423601,0.0,0.0,0.0,0.0	0.000918741	D2HGDH(4.6247e-07, 0.909)	D2HGDH(4.6247e-07, 0.909)	NA	NA	NA	NA	NA	NA	NA	No	NA	HGSVC,1KG-ONT	Yes	NA	NA	NA	NA	NA	NA
chr2:241755638	chr2-241755638-allele2184113-118	INS	117	NA	0.0015128593040847202,0.0,0.0,0.0,0.0	0.00234988	D2HGDH(4.6247e-07, 0.909)	D2HGDH(4.6247e-07, 0.909)	NA	NA	NA	NA	NA	NA	NA	No	NA	HGSVC,1KG-ONT	Yes	NA	NA	NA	NA	NA	NA
chr2:241755660	chr2-241755660-allele2184114-79	INS	78	NA	0.0007564296520423601,0.0,0.0,0.0,0.0	0.000918741	D2HGDH(4.6247e-07, 0.909)	D2HGDH(4.6247e-07, 0.909)	NA	NA	NA	NA	NA	NA	NA	No	NA	HPRC,HGSVC	Yes	NA	NA	NA	NA	NA	NA
chr2:241755660	chr2-241755660-allele2184115-157	INS	156	NA	0.0007564296520423601,0.0,0.0,0.0,0.0	0.000918741	D2HGDH(4.6247e-07, 0.909)	D2HGDH(4.6247e-07, 0.909)	NA	NA	NA	NA	NA	NA	NA	No	NA	HGSVC,1KG-ONT	Yes	NA	NA	NA	NA	NA	NA
chr2:241757383	chr2-241757383-allele2184127-1	DEL	77	0.894841	0.09531013615733737,0.08069164265129683,0.1259920634920635,0.12027833001988071,0.1983640081799591	0.00670962	D2HGDH(4.6247e-07, 0.909)	D2HGDH(4.6247e-07, 0.909)	NA	NA	NA	NA	NA	NA	NA	No	NA	HPRC,HGSVC,1KG-ONT	No	NA	Cancer antigen 125 levels(D2HGDH, rs62192027, 9E-9, 0.9082765720554076),Asthma(D2HGDH, rs4449174, 1E-8, 0.7763109407305482),Asthma(D2HGDH - GAL3ST2, rs79626458, 4E-12, 0.5407748654915413)	Acute deep vein thrombosis of lower limb(5.76%, 1.27%, 4.75, [1.8;12.54], 0.002802),Bunion(7.91%, 1.97%, 4.27, [1.89;9.61], 0.00088),Chronic kidney disease due to type 2 diabetes mellitus(5.76%, 2.40%, 2.49, [1.05;5.88], 0.049234),Chronic kidney disease stage 3(8.63%, 4.09%, 2.22, [1.1;4.46], 0.029951),Chronic kidney disease stage 4(4.32%, 1.55%, 2.86, [1.04;7.87], 0.045207),Embolism from thrombosis of vein of lower extremity(6.47%, 1.83%, 3.71, [1.55;8.85], 0.004877),Erythema of skin(5.76%, 1.83%, 3.27, [1.33;8.04], 0.013027),External hemorrhoids(5.04%, 1.13%, 4.65, [1.66;13.03], 0.005558),Non-toxic uninodular goiter(1.44%, 8.60%, 0.16, [0.04;0.64], 0.001262),Sensorineural hearing loss(0.72%, 4.37%, 0.16, [0.02;1.17], 0.047188)	NA	NA	NA
chr2:241760089	chr2-241760089-allele2184181-1	DEL	86	NA	0.04084720121028744,0.001440922190201729,0.0,0.0,0.0	0.0719647	D2HGDH(4.6247e-07, 0.909)	D2HGDH(4.6247e-07, 0.909)	NA	NA	NA	NA	NA	NA	open_chromatin_region	No	NA	HGSVC	No	NA	NA	NA	NA	NA	NA
chr2:241760510	chr2-241760510-allele2184216-173	INS	172	NA	0.024205748865355523,0.001440922190201729,0.0,0.0,0.0	0.04214	D2HGDH(4.6247e-07, 0.909)	D2HGDH(4.6247e-07, 0.909)	NA	NA	NA	NA	NA	NA	NA	No	NA	HPRC,HGSVC	No	NA	NA	NA	NA	NA	NA
chr2:241765305	chr2-241765305-allele2184271-1	DEL	1400	NA	0.018154311649016642,0.008645533141210375,0.003968253968253968,0.011928429423459244,0.00408997955010225	0.00568488	D2HGDH(4.6247e-07, 0.909)	D2HGDH(4.6247e-07, 0.909)	NA	NA	NA	NA	NA	NA	NA	No	NA	HPRC,HGSVC,1KG-ONT	Yes	NA	NA	NA	NA	NA	NA
chr2:241765321	chr2-241765321-allele2184273-247	INS	246	NA	0.0,0.0,0.0,0.0009940357852882703,0.0	NA	D2HGDH(4.6247e-07, 0.909)	D2HGDH(4.6247e-07, 0.909)	NA	NA	NA	NA	NA	NA	NA	No	NA	HPRC,HGSVC	No	NA	NA	NA	NA	NA	NA
chr2:241765405	chr2-241765405-allele2184279-1	DEL	1700	NA	0.029500756429652043,0.004322766570605188,0.001984126984126984,0.012922465208747515,0.003067484662576687	0.0230992	D2HGDH(4.6247e-07, 0.909)	D2HGDH(4.6247e-07, 0.909)	NA	NA	NA	NA	NA	NA	NA	No	NA	HPRC,HGSVC,1KG-ONT	Yes	NA	NA	NA	NA	NA	NA
chr2:241765405	chr2-241765405-allele2184280-1	DEL	1800	NA	0.0113464447806354,0.002881844380403458,0.002976190476190476,0.0,0.0	0.0119475	D2HGDH(4.6247e-07, 0.909)	D2HGDH(4.6247e-07, 0.909)	NA	NA	NA	NA	NA	NA	NA	No	NA	HPRC,HGSVC,1KG-ONT	Yes	NA	NA	NA	NA	NA	NA
chr2:241765405	chr2-241765405-allele2184278-1	DEL	1250	NA	0.0022692889561270802,0.0,0.0,0.0,0.0	0.00377908	D2HGDH(4.6247e-07, 0.909)	D2HGDH(4.6247e-07, 0.909)	NA	NA	NA	NA	NA	NA	NA	No	NA	HPRC,HGSVC,1KG-ONT	Yes	NA	NA	NA	NA	NA	NA
chr2:241765417	chr2-241765417-allele2184284-151	INS	150	NA	0.0,0.0,0.006944444444444444,0.0019880715705765406,0.02147239263803681	0.00500245	D2HGDH(4.6247e-07, 0.909)	D2HGDH(4.6247e-07, 0.909)	NA	NA	NA	NA	NA	NA	NA	No	NA	HPRC,HGSVC	No	NA	NA	NA	NA	NA	NA
chr2:241765454	chr2-241765454-allele2184286-399	INS	398	NA	0.0,0.0,0.0,0.006958250497017893,0.0	0.000778337	D2HGDH(4.6247e-07, 0.909)	D2HGDH(4.6247e-07, 0.909)	NA	NA	NA	NA	NA	NA	NA	No	NA	HPRC	No	NA	NA	NA	NA	NA	NA
chr2:241765455	chr2-241765455-allele2184287-1	DEL	1500	NA	0.01588502269288956,0.01729106628242075,0.01488095238095238,0.041749502982107355,0.024539877300613498	0.00142312	D2HGDH(4.6247e-07, 0.909)	D2HGDH(4.6247e-07, 0.909)	NA	NA	NA	NA	NA	NA	NA	No	NA	HPRC,HGSVC,1KG-ONT	Yes	NA	NA	NA	NA	NA	NA
chr2:241765455	chr2-241765455-allele2184289-1	DEL	1900	NA	0.1021180030257186,0.06051873198847262,0.013888888888888888,0.09741550695825049,0.03578732106339468	0.0205725	D2HGDH(4.6247e-07, 0.909)	D2HGDH(4.6247e-07, 0.909)	NA	NA	NA	NA	NA	NA	NA	No	NA	HPRC,HGSVC,1KG-ONT	Yes	NA	NA	NA	NA	NA	NA
chr2:241765455	chr2-241765455-allele2184288-1	DEL	1600	NA	0.0,0.001440922190201729,0.001984126984126984,0.003976143141153081,0.003067484662576687	0.00133282	D2HGDH(4.6247e-07, 0.909)	D2HGDH(4.6247e-07, 0.909)	NA	NA	NA	NA	NA	NA	NA	No	NA	HPRC,HGSVC,1KG-ONT	Yes	NA	NA	NA	NA	NA	NA
chr2:241765723	chr2-241765723-allele2184310-1	DEL	1499	NA	0.0007564296520423601,0.020172910662824207,0.008928571428571428,0.003976143141153081,0.0	0.00328912	D2HGDH(4.6247e-07, 0.909)	D2HGDH(4.6247e-07, 0.909)	NA	NA	NA	NA	NA	NA	NA	No	NA	HPRC,HGSVC,1KG-ONT	Yes	NA	NA	NA	NA	NA	NA
chr2:241765805	chr2-241765805-allele2184314-1	DEL	1050	NA	0.0007564296520423601,0.0,0.0,0.0,0.0	0.000918741	D2HGDH(4.6247e-07, 0.909)	D2HGDH(4.6247e-07, 0.909)	NA	NA	NA	NA	NA	NA	NA	No	NA	HPRC,HGSVC,1KG-ONT	No	NA	NA	NA	NA	NA	NA
chr2:241765955	chr2-241765955-allele2184318-1	DEL	900	NA	0.01059001512859304,0.0,0.0,0.0,0.0	0.0193739	D2HGDH(4.6247e-07, 0.909)	D2HGDH(4.6247e-07, 0.909)	NA	NA	NA	NA	NA	NA	NA	No	NA	HPRC,HGSVC,1KG-ONT	No	NA	NA	NA	NA	NA	NA
chr2:241766005	chr2-241766005-allele2184320-1	DEL	800	NA	0.0015128593040847202,0.0,0.0,0.0,0.0	0.00234988	D2HGDH(4.6247e-07, 0.909)	D2HGDH(4.6247e-07, 0.909)	NA	NA	NA	NA	NA	NA	NA	No	NA	HPRC,HGSVC,1KG-ONT	No	NA	NA	NA	NA	NA	NA
chr2:241766055	chr2-241766055-allele2184324-1	DEL	1300	NA	0.0015128593040847202,0.0,0.0,0.0,0.0	0.00234988	D2HGDH(4.6247e-07, 0.909)	D2HGDH(4.6247e-07, 0.909)	NA	NA	NA	NA	NA	NA	NA	No	NA	HPRC,HGSVC,1KG-ONT	Yes	NA	NA	NA	NA	NA	NA
chr2:241766055	chr2-241766055-allele2184323-1	DEL	150	NA	0.0007564296520423601,0.001440922190201729,0.0,0.0,0.0	NA	D2HGDH(4.6247e-07, 0.909)	D2HGDH(4.6247e-07, 0.909)	NA	NA	NA	NA	NA	NA	NA	No	NA	HPRC,HGSVC	No	NA	NA	NA	NA	NA	NA
chr2:241766247	chr2-241766247-allele2184328-351	INS	350	NA	0.0,0.0,0.001984126984126984,0.003976143141153081,0.0	0.000593574	D2HGDH(4.6247e-07, 0.909)	D2HGDH(4.6247e-07, 0.909)	NA	NA	NA	NA	NA	NA	NA	No	NA	HPRC,HGSVC	No	NA	NA	NA	NA	NA	NA
chr2:241766356	chr2-241766356-allele2184332-1	DEL	700	NA	0.0030257186081694403,0.0,0.0,0.0,0.0	0.00520636	D2HGDH(4.6247e-07, 0.909)	D2HGDH(4.6247e-07, 0.909)	NA	NA	NA	NA	NA	NA	NA	No	NA	HPRC,HGSVC,1KG-ONT	No	NA	NA	NA	NA	NA	NA
chr2:241766455	chr2-241766455-allele2184335-651	INS	650	NA	0.0007564296520423601,0.001440922190201729,0.011904761904761904,0.0019880715705765406,0.022494887525562373	0.00516727	D2HGDH(4.6247e-07, 0.909)	D2HGDH(4.6247e-07, 0.909)	NA	NA	NA	NA	NA	NA	NA	No	NA	HPRC,HGSVC	No	NA	NA	NA	NA	NA	NA
chr2:241766497	chr2-241766497-allele2184337-251	INS	250	NA	0.0,0.0,0.000992063492063492,0.0,0.0	NA	D2HGDH(4.6247e-07, 0.909)	D2HGDH(4.6247e-07, 0.909)	NA	NA	NA	NA	NA	NA	NA	No	NA	HPRC,HGSVC	No	NA	NA	NA	NA	NA	NA
chr2:241766844	chr2-241766844-allele2184347-1	DEL	301	NA	0.0030257186081694403,0.0,0.0,0.0,0.0	0.00520636	D2HGDH(4.6247e-07, 0.909)	D2HGDH(4.6247e-07, 0.909)	NA	NA	NA	NA	NA	NA	NA	No	NA	HPRC	No	NA	NA	NA	NA	NA	NA
chr2:241766855	chr2-241766855-allele2184352-3345	INS	3344	NA	0.0007564296520423601,0.0,0.0,0.0,0.0	0.000918741	D2HGDH(4.6247e-07, 0.909)	D2HGDH(4.6247e-07, 0.909)	NA	NA	NA	NA	NA	NA	NA	No	NA	1KG-ONT	No	NA	NA	NA	NA	NA	NA
chr2:241766855	chr2-241766855-allele2184350-298	INS	297	NA	0.0007564296520423601,0.001440922190201729,0.001984126984126984,0.002982107355864811,0.0	NA	D2HGDH(4.6247e-07, 0.909)	D2HGDH(4.6247e-07, 0.909)	NA	NA	NA	NA	NA	NA	NA	No	NA	HPRC,HGSVC	No	NA	NA	NA	NA	NA	NA
chr2:241766920	chr2-241766920-allele2184357-1	DEL	151	NA	0.006051437216338881,0.0,0.0,0.0,0.0	0.0108963	D2HGDH(4.6247e-07, 0.909)	D2HGDH(4.6247e-07, 0.909)	NA	NA	NA	NA	NA	NA	NA	No	NA	HPRC	No	NA	NA	NA	NA	NA	NA
chr2:241767055	chr2-241767055-allele2184365-592	INS	591	NA	0.006051437216338881,0.0,0.00496031746031746,0.002982107355864811,0.0010224948875255625	0.00135196	D2HGDH(4.6247e-07, 0.909)	D2HGDH(4.6247e-07, 0.909)	NA	NA	NA	NA	NA	NA	NA	No	NA	HPRC,HGSVC	No	NA	NA	NA	NA	NA	NA
chr2:241767101	chr2-241767101-allele2184370-549	INS	548	NA	0.00529500756429652,0.0,0.001984126984126984,0.0009940357852882703,0.0010224948875255625	0.00342993	D2HGDH(4.6247e-07, 0.909)	D2HGDH(4.6247e-07, 0.909)	NA	NA	NA	NA	NA	NA	NA	No	NA	HPRC,HGSVC	No	NA	NA	NA	NA	NA	NA
chr2:241767256	chr2-241767256-allele2184386-251	INS	250	NA	0.02118003025718608,0.008645533141210375,0.000992063492063492,0.003976143141153081,0.00408997955010225	0.0164741	D2HGDH(4.6247e-07, 0.909)	D2HGDH(4.6247e-07, 0.909)	NA	NA	NA	NA	NA	NA	NA	No	NA	HPRC,HGSVC	No	NA	NA	NA	NA	NA	NA
chr2:241767366	chr2-241767366-allele2184396-694	INS	693	NA	0.014372163388804841,0.004322766570605188,0.01984126984126984,0.0,0.002044989775051125	0.00274649	D2HGDH(4.6247e-07, 0.909)	D2HGDH(4.6247e-07, 0.909)	NA	NA	NA	NA	NA	NA	NA	No	NA	No	No	NA	NA	NA	NA	NA	NA
chr2:241774635	chr2-241774635-allele2184510-64	INS	63	NA	0.07337367624810892,0.001440922190201729,0.006944444444444444,0.0009940357852882703,0.0	0.112602	NA	NA	NA	NA	NA	NA	NA	NA	enhancer	No	NA	HPRC,HGSVC,1KG-ONT	Yes	NA	NA	NA	NA	NA	NA
chr2:241774635	chr2-241774635-allele2184509-53	INS	52	NA	0.0007564296520423601,0.0,0.0,0.0,0.0	0.000918741	NA	NA	NA	NA	NA	NA	NA	NA	enhancer	No	NA	HPRC,HGSVC,1KG-ONT	Yes	NA	NA	NA	NA	NA	NA
chr2:241781526	chr2-241781526-allele2184605-1	DEL	1255	NA	0.0030257186081694403,0.0,0.0,0.0,0.0	0.00520636	GAL3ST2(2.293e-07, 1.849)	GAL3ST2(2.293e-07, 1.849)	NA	NA	NA	NA	NA	NA	NA	No	NA	HGSVC	Yes	NA	NA	NA	NA	NA	NA
chr2:241789960	chr2-241789960-allele2184697-1440	INS	1439	NA	0.2859304084720121,0.14265129682997119,0.10615079365079365,0.05467196819085487,0.11349693251533742	0.123383	GAL3ST2(2.293e-07, 1.849)	GAL3ST2(2.293e-07, 1.849)	NA	NA	NA	NA	NA	NA	NA	No	NA	HGSVC,1KG-ONT	No	NA	NA	NA	NA	NA	NA
chr2:241805110	chr2-241805110-allele2184842-143	INS	142	NA	0.0030257186081694403,0.001440922190201729,0.002976190476190476,0.003976143141153081,0.0010224948875255625	NA	NA	NA	NA	NA	NA	NA	NA	NA	NA	Yes	NA	HPRC,HGSVC,1KG-ONT	Yes	NA	NA	NA	NA	NA	NA
chr2:241805110	chr2-241805110-allele2184843-143	INS	142	NA	0.0,0.07636887608069164,0.030753968253968252,0.0,0.0081799591002045	0.0164669	NA	NA	NA	NA	NA	NA	NA	NA	NA	Yes	NA	HPRC,HGSVC,1KG-ONT	Yes	NA	NA	NA	NA	NA	NA
chr2:241805111	chr2-241805111-allele2184846-219	INS	218	NA	0.0007564296520423601,0.001440922190201729,0.000992063492063492,0.0009940357852882703,0.0010224948875255625	NA	NA	NA	NA	NA	NA	NA	NA	NA	NA	Yes	NA	HGSVC	Yes	NA	NA	NA	NA	NA	NA
chr2:241805111	chr2-241805111-allele2184847-143	INS	142	NA	0.046898638426626324,0.008645533141210375,0.0,0.0009940357852882703,0.0	0.0707877	NA	NA	NA	NA	NA	NA	NA	NA	NA	Yes	NA	HPRC,HGSVC,1KG-ONT	Yes	NA	NA	NA	NA	NA	NA
chr2:241805195	chr2-241805195-allele2184851-1	DEL	2440	NA	0.0,0.0,0.0,0.0009940357852882703,0.0	NA	NA	NA	NA	NA	NA	NA	NA	NA	NA	Yes	NA	HGSVC,1KG-ONT	Yes	NA	NA	NA	NA	NA	NA
chr2:241805251	chr2-241805251-allele2184884-1	DEL	1090	NA	0.0007564296520423601,0.0,0.0,0.0009940357852882703,0.0	NA	NA	NA	NA	NA	NA	NA	NA	NA	NA	Yes	NA	HPRC,HGSVC,1KG-ONT	No	NA	NA	NA	NA	NA	NA
chr2:241805477	chr2-241805477-allele2185001-1	DEL	1930	NA	0.0007564296520423601,0.001440922190201729,0.0,0.002982107355864811,0.0	NA	NA	NA	NA	NA	NA	NA	NA	NA	NA	Yes	NA	HGSVC,1KG-ONT	Yes	NA	NA	NA	NA	NA	NA
chr2:241805556	chr2-241805556-allele2185041-1	DEL	2051	NA	0.0,0.001440922190201729,0.0,0.0019880715705765406,0.0010224948875255625	0.000224143	NA	NA	NA	NA	NA	NA	NA	NA	NA	Yes	NA	HGSVC,1KG-ONT	Yes	NA	NA	NA	NA	NA	NA
chr2:241805559	chr2-241805559-allele2185047-1	DEL	703	NA	0.0,0.001440922190201729,0.000992063492063492,0.0009940357852882703,0.0	3.94758e-05	NA	NA	NA	NA	NA	NA	NA	NA	NA	Yes	NA	HGSVC,1KG-ONT	No	NA	NA	NA	NA	NA	NA
chr2:241805559	chr2-241805559-allele2185048-1	DEL	782	NA	0.0,0.001440922190201729,0.0,0.0,0.0	NA	NA	NA	NA	NA	NA	NA	NA	NA	NA	Yes	NA	HGSVC,1KG-ONT	No	NA	NA	NA	NA	NA	NA
chr2:241805595	chr2-241805595-allele2185064-1	DEL	1198	NA	0.0007564296520423601,0.0,0.0,0.0019880715705765406,0.0	NA	NA	NA	NA	NA	NA	NA	NA	NA	NA	Yes	NA	HPRC,HGSVC	No	NA	NA	NA	NA	NA	NA
chr2:241805599	chr2-241805599-allele2185065-1	DEL	1819	NA	0.0007564296520423601,0.0,0.0,0.0,0.0	0.000918741	NA	NA	NA	NA	NA	NA	NA	NA	NA	Yes	NA	HGSVC,1KG-ONT	Yes	NA	NA	NA	NA	NA	NA
chr2:241805630	chr2-241805630-allele2185075-1	DEL	2301	NA	0.0007564296520423601,0.0,0.000992063492063492,0.0,0.0	NA	NA	NA	NA	NA	NA	NA	NA	NA	NA	Yes	NA	HGSVC,1KG-ONT	Yes	NA	NA	NA	NA	NA	NA
chr2:241805672	chr2-241805672-allele2185094-1	DEL	629	NA	0.0,0.001440922190201729,0.0,0.0,0.0	NA	NA	NA	NA	NA	NA	NA	NA	NA	NA	Yes	NA	HGSVC,1KG-ONT	No	NA	NA	NA	NA	NA	NA
chr2:241805786	chr2-241805786-allele2185123-1	DEL	438	NA	0.0007564296520423601,0.0,0.0,0.0,0.0	0.000918741	NA	NA	NA	NA	NA	NA	NA	NA	NA	Yes	NA	HPRC,HGSVC	No	NA	NA	NA	NA	NA	NA
chr2:241805920	chr2-241805920-allele2185151-1	DEL	1514	NA	0.0,0.001440922190201729,0.000992063492063492,0.0,0.0	NA	NA	NA	NA	NA	NA	NA	NA	NA	NA	Yes	NA	HPRC,HGSVC	Yes	NA	NA	NA	NA	NA	NA
chr2:241806648	chr2-241806648-allele2185349-1	DEL	74	NA	0.0,0.0,0.0,0.002982107355864811,0.0010224948875255625	0.000224143	NA	NA	NA	NA	NA	NA	NA	NA	NA	Yes	NA	HPRC,HGSVC	No	NA	NA	NA	NA	NA	NA
chr2:241806762	chr2-241806762-allele2185386-444	INS	443	NA	0.0,0.002881844380403458,0.0,0.0,0.0	NA	NA	NA	NA	NA	NA	NA	NA	NA	NA	Yes	NA	No	No	NA	NA	NA	NA	NA	NA
chr2:241806902	chr2-241806902-allele2185432-148	INS	147	NA	0.0007564296520423601,0.002881844380403458,0.0,0.0,0.0	NA	NA	NA	NA	NA	NA	NA	NA	NA	NA	Yes	NA	HPRC,HGSVC	No	NA	NA	NA	NA	NA	NA
chr2:241807023	chr2-241807023-allele2185469-456	INS	455	NA	0.0,0.002881844380403458,0.0,0.0,0.0	NA	NA	NA	NA	NA	NA	NA	NA	NA	NA	Yes	NA	No	Yes	NA	NA	NA	NA	NA	NA
chr2:241807024	chr2-241807024-allele2185473-90	INS	89	NA	0.0007564296520423601,0.0,0.0,0.0009940357852882703,0.0	NA	NA	NA	NA	NA	NA	NA	NA	NA	NA	Yes	NA	HPRC,HGSVC	No	NA	NA	NA	NA	NA	NA
chr2:241807026	chr2-241807026-allele2185474-1	DEL	386	NA	0.0,0.0,0.0,0.0,0.0010224948875255625	NA	NA	NA	NA	NA	NA	NA	NA	NA	NA	Yes	NA	HPRC,HGSVC	No	NA	NA	NA	NA	NA	NA
chr2:241807193	chr2-241807193-allele2185520-1625	INS	1624	NA	0.00529500756429652,0.004322766570605188,0.0,0.0019880715705765406,0.0	0.00272776	NA	NA	NA	NA	NA	NA	NA	NA	NA	Yes	NA	No	Yes	NA	NA	NA	NA	NA	NA
chr2:241807329	chr2-241807329-allele2185567-1	DEL	78	NA	0.0007564296520423601,0.0,0.0,0.0,0.0	0.000918741	NA	NA	NA	NA	NA	NA	NA	NA	NA	Yes	NA	HPRC,HGSVC,1KG-ONT	No	NA	NA	NA	NA	NA	NA
chr2:241807340	chr2-241807340-allele2185572-116	INS	115	NA	0.0015128593040847202,0.0,0.0,0.0,0.0	0.00234988	NA	NA	NA	NA	NA	NA	NA	NA	NA	Yes	NA	HPRC,HGSVC	No	NA	NA	NA	NA	NA	NA
chr2:241807611	chr2-241807611-allele2185666-651	INS	650	NA	0.0030257186081694403,0.001440922190201729,0.0,0.003976143141153081,0.0010224948875255625	NA	NA	NA	NA	NA	NA	NA	NA	NA	NA	Yes	NA	HPRC,HGSVC	Yes	NA	NA	NA	NA	NA	NA
chr2:241807650	chr2-241807650-allele2185689-78	INS	77	NA	0.0007564296520423601,0.001440922190201729,0.0,0.0,0.0	NA	NA	NA	NA	NA	NA	NA	NA	NA	NA	Yes	NA	HPRC,HGSVC	No	NA	NA	NA	NA	NA	NA
chr2:241807729	chr2-241807729-allele2185728-1	DEL	113	NA	0.0,0.001440922190201729,0.0,0.0,0.0	NA	NA	NA	NA	NA	NA	NA	NA	NA	NA	Yes	NA	HPRC,HGSVC,1KG-ONT	No	NA	NA	NA	NA	NA	NA
chr2:241807759	chr2-241807759-allele2185745-75	INS	74	NA	0.0007564296520423601,0.0,0.0,0.0009940357852882703,0.0	NA	NA	NA	NA	NA	NA	NA	NA	NA	NA	Yes	NA	HPRC,HGSVC	No	NA	NA	NA	NA	NA	NA
chr2:241807824	chr2-241807824-allele2185788-75	INS	74	NA	0.0,0.001440922190201729,0.0,0.002982107355864811,0.0	0.000224143	NA	NA	NA	NA	NA	NA	NA	NA	NA	Yes	NA	HPRC,HGSVC	No	NA	NA	NA	NA	NA	NA
chr2:241807837	chr2-241807837-allele2185794-156	INS	155	NA	0.0,0.0,0.001984126984126984,0.0019880715705765406,0.0	0.000224143	NA	NA	NA	NA	NA	NA	NA	NA	NA	Yes	NA	HPRC,HGSVC	No	NA	NA	NA	NA	NA	NA
chr2:241807889	chr2-241807889-allele2185828-393	INS	392	NA	0.0015128593040847202,0.0,0.0,0.0,0.002044989775051125	7.61513e-05	NA	NA	NA	NA	NA	NA	NA	NA	NA	Yes	NA	HPRC,HGSVC	No	NA	NA	NA	NA	NA	NA
chr2:241807893	chr2-241807893-allele2185829-512	INS	511	NA	0.0022692889561270802,0.0,0.0,0.0,0.0	0.00377908	NA	NA	NA	NA	NA	NA	NA	NA	NA	Yes	NA	HPRC,HGSVC	Yes	NA	NA	NA	NA	NA	NA
chr2:241807906	chr2-241807906-allele2185837-1	DEL	83	NA	0.0,0.0,0.000992063492063492,0.002982107355864811,0.0010224948875255625	0.000408842	NA	NA	NA	NA	NA	NA	NA	NA	NA	Yes	NA	HPRC,HGSVC,1KG-ONT	No	NA	NA	NA	NA	NA	NA
chr2:241807931	chr2-241807931-allele2185853-70	INS	69	NA	0.0,0.001440922190201729,0.0,0.0009940357852882703,0.0	NA	NA	NA	NA	NA	NA	NA	NA	NA	NA	Yes	NA	HPRC,HGSVC	No	NA	NA	NA	NA	NA	NA
chr2:241807931	chr2-241807931-allele2185854-113	INS	112	NA	0.0007564296520423601,0.0,0.0,0.0,0.002044989775051125	NA	NA	NA	NA	NA	NA	NA	NA	NA	NA	Yes	NA	HPRC,HGSVC	Yes	NA	NA	NA	NA	NA	NA
chr2:241807933	chr2-241807933-allele2185859-79	INS	78	NA	0.0007564296520423601,0.0,0.0,0.0,0.0	0.000918741	NA	NA	NA	NA	NA	NA	NA	NA	NA	Yes	NA	HPRC,HGSVC	No	NA	NA	NA	NA	NA	NA
chr2:241807986	chr2-241807986-allele2185897-1	DEL	74	NA	0.0,0.0,0.0,0.0,0.002044989775051125	NA	NA	NA	NA	NA	NA	NA	NA	NA	NA	Yes	NA	HPRC,HGSVC,1KG-ONT	No	NA	NA	NA	NA	NA	NA
chr2:241807998	chr2-241807998-allele2185903-161	INS	160	NA	0.0007564296520423601,0.0,0.0,0.0,0.0010224948875255625	NA	NA	NA	NA	NA	NA	NA	NA	NA	NA	Yes	NA	HPRC,HGSVC	No	NA	NA	NA	NA	NA	NA
chr2:241808048	chr2-241808048-allele2185930-807	INS	806	NA	0.0,0.0,0.0,0.0009940357852882703,0.0	NA	NA	NA	NA	NA	NA	NA	NA	NA	NA	Yes	NA	HGSVC	Yes	NA	NA	NA	NA	NA	NA
chr2:241808083	chr2-241808083-allele2185954-79	INS	78	NA	0.0007564296520423601,0.0,0.0,0.0,0.0	0.000918741	NA	NA	NA	NA	NA	NA	NA	NA	NA	Yes	NA	HPRC,HGSVC	No	NA	NA	NA	NA	NA	NA
chr2:241808084	chr2-241808084-allele2185955-78	INS	77	NA	0.0,0.0,0.000992063492063492,0.0,0.0	NA	NA	NA	NA	NA	NA	NA	NA	NA	NA	Yes	NA	HPRC,HGSVC	No	NA	NA	NA	NA	NA	NA
chr2:241808089	chr2-241808089-allele2185957-126	INS	125	NA	0.0,0.0,0.0,0.0,0.0010224948875255625	NA	NA	NA	NA	NA	NA	NA	NA	NA	NA	Yes	NA	HPRC,HGSVC	Yes	NA	NA	NA	NA	NA	NA
chr2:241809074	chr2-241809074-allele2185984-78	INS	77	NA	0.08547655068078669,0.004322766570605188,0.000992063492063492,0.0009940357852882703,0.0	0.140105	NEU4(0.0049304, 1.538)	NA	NA	NA	NA	NA	NA	NA	enhancer	No	NA	HPRC,HGSVC,1KG-ONT	Yes	NA	NA	NA	NA	NA	NA
chr2:241810681	chr2-241810681-allele2186012-52	INS	51	NA	0.0,0.0,0.0,0.0009940357852882703,0.0	NA	NEU4(0.0049304, 1.538)	NA	NA	NA	NA	NA	NA	NA	promoter	No	NA	HGSVC,1KG-ONT	No	NA	NA	NA	NA	NA	NA
chr2:241810681	chr2-241810681-allele2186013-1	DEL	153	NA	0.0,0.0,0.000992063492063492,0.0,0.0010224948875255625	NA	NEU4(0.0049304, 1.538)	NA	NA	NA	NA	NA	NA	NA	promoter	No	NA	No	Yes	NA	NA	NA	NA	NA	NA
chr2:241810707	chr2-241810707-allele2186014-1	DEL	102	NA	0.01361573373676248,0.21757925072046108,0.44543650793650796,0.008946322067594433,0.05214723926380368	0.108564	NEU4(0.0049304, 1.538)	NA	NA	NA	NA	NA	NA	NA	promoter	No	NA	HPRC,HGSVC	Yes	NA	NA	NA	NA	NA	NA
chr2:241810758	chr2-241810758-allele2186018-1	DEL	51	0.84888	0.37367624810892586,0.2276657060518732,0.12698412698412698,0.2852882703777336,0.3047034764826176	0.045735	NEU4(0.0049304, 1.538)	NA	NA	NA	NA	NA	NA	NA	promoter	No	NA	HPRC,HGSVC,1KG-ONT	No	NA	Ovarian cancer-related tumor marker CA 125 levels(GAL3ST2 - NEU4, rs62193087, 4E-34, 0.5248705242775847)	Atelectasis(7.91%, 3.68%, 2.24, [1.2;4.22], 0.012883),Attention deficit hyperactivity disorder(2.78%, 0.79%, 3.59, [1.02;12.69], 0.041583),Bursitis(0.64%, 2.63%, 0.24, [0.07;0.87], 0.02376),Callosity(2.56%, 5.53%, 0.45, [0.22;0.93], 0.031756),Condyloma acuminatum of the anogenital region(2.56%, 0.53%, 4.97, [1.11;22.36], 0.027358),Enthesopathy of lower limb(2.35%, 0.53%, 4.55, [1.0;20.65], 0.045779),External hemorrhoids(2.78%, 0.53%, 5.4, [1.21;24.08], 0.016212),Hidradenitis suppurativa(0.64%, 2.37%, 0.27, [0.07;0.99], 0.041784),Hyperlipidemia(36.32%, 29.74%, 1.35, [1.01;1.8], 0.048025),Inguinal hernia(1.07%, 3.68%, 0.28, [0.1;0.79], 0.017268),Melanocytic nevus(2.56%, 5.79%, 0.43, [0.21;0.88], 0.021434),Multiple sclerosis(2.35%, 0.53%, 4.55, [1.0;20.65], 0.045779),Polycystic ovary(2.99%, 0.53%, 5.83, [1.32;25.81], 0.009544),Refractory migraine without aura(0.64%, 2.37%, 0.27, [0.07;0.99], 0.041784),Polyp of corpus uteri(3.88%, 1.08%, 3.71, [1.05;13.17], 0.039718),Erectile dysfunction(12.50%, 25.56%, 0.42, [0.21;0.84], 0.018957)	NA	NA	NA
chr2:241810831	chr2-241810831-allele2186022-1	DEL	51	NA	0.07866868381240545,0.002881844380403458,0.0,0.005964214711729622,0.003067484662576687	0.117939	NEU4(0.0049304, 1.538)	NA	NA	NA	NA	NA	NA	NA	promoter	No	NA	HPRC,HGSVC,1KG-ONT	No	NA	NA	NA	NA	NA	NA
chr2:241812487	chr2-241812487-allele2186081-162	INS	161	NA	0.0007564296520423601,0.0,0.0,0.0,0.0	0.000918741	NEU4(0.0049304, 1.538)	NA	NA	NA	NA	NA	NA	NA	NA	No	NA	HPRC,HGSVC,1KG-ONT	Yes	NA	NA	NA	NA	NA	NA
chr2:241812487	chr2-241812487-allele2186053-325	INS	324	NA	0.02798789712556732,0.0,0.0,0.0009940357852882703,0.0	0.0489431	NEU4(0.0049304, 1.538)	NA	NA	NA	NA	NA	NA	NA	NA	No	NA	HGSVC,1KG-ONT	Yes	NA	NA	NA	NA	NA	NA
chr2:241812487	chr2-241812487-allele2186062-164	INS	163	NA	0.0007564296520423601,0.0,0.0,0.0,0.0	0.000918741	NEU4(0.0049304, 1.538)	NA	NA	NA	NA	NA	NA	NA	NA	No	NA	HPRC,HGSVC,1KG-ONT	Yes	NA	NA	NA	NA	NA	NA
chr2:241812487	chr2-241812487-allele2186050-120	INS	119	NA	0.00680786686838124,0.0,0.0,0.0,0.0	0.0122007	NEU4(0.0049304, 1.538)	NA	NA	NA	NA	NA	NA	NA	NA	No	NA	HPRC,HGSVC	Yes	NA	NA	NA	NA	NA	NA
chr2:241812487	chr2-241812487-allele2186055-120	INS	119	NA	0.02723146747352496,0.059077809798270896,0.001984126984126984,0.0636182902584493,0.03067484662576687	0.000928687	NEU4(0.0049304, 1.538)	NA	NA	NA	NA	NA	NA	NA	NA	No	NA	HPRC,HGSVC	Yes	NA	NA	NA	NA	NA	NA
chr2:241812487	chr2-241812487-allele2186063-521	INS	520	NA	0.0007564296520423601,0.0,0.0,0.0,0.0	0.000918741	NEU4(0.0049304, 1.538)	NA	NA	NA	NA	NA	NA	NA	NA	No	NA	HGSVC	Yes	NA	NA	NA	NA	NA	NA
chr2:241812487	chr2-241812487-allele2186061-368	INS	367	NA	0.0022692889561270802,0.0,0.0,0.0,0.0	0.00377908	NEU4(0.0049304, 1.538)	NA	NA	NA	NA	NA	NA	NA	NA	No	NA	HGSVC,1KG-ONT	Yes	NA	NA	NA	NA	NA	NA
chr2:241812487	chr2-241812487-allele2186054-77	INS	76	NA	0.094553706505295,0.36023054755043227,0.2361111111111111,0.18091451292246521,0.19427402862985685	0.0582457	NEU4(0.0049304, 1.538)	NA	NA	NA	NA	NA	NA	NA	NA	No	NA	HPRC,HGSVC	Yes	NA	NA	NA	NA	NA	NA
chr2:241812487	chr2-241812487-allele2186060-206	INS	205	NA	0.0007564296520423601,0.0,0.0,0.0,0.0	0.000918741	NEU4(0.0049304, 1.538)	NA	NA	NA	NA	NA	NA	NA	NA	No	NA	HPRC,HGSVC,1KG-ONT	Yes	NA	NA	NA	NA	NA	NA
chr2:241812487	chr2-241812487-allele2186058-204	INS	203	NA	0.00529500756429652,0.001440922190201729,0.0,0.0,0.0	0.00723898	NEU4(0.0049304, 1.538)	NA	NA	NA	NA	NA	NA	NA	NA	No	NA	HPRC,HGSVC,1KG-ONT	Yes	NA	NA	NA	NA	NA	NA
chr2:241812487	chr2-241812487-allele2186075-162	INS	161	NA	0.0007564296520423601,0.0,0.0,0.0,0.0	0.000918741	NEU4(0.0049304, 1.538)	NA	NA	NA	NA	NA	NA	NA	NA	No	NA	HPRC,HGSVC,1KG-ONT	Yes	NA	NA	NA	NA	NA	NA
chr2:241812487	chr2-241812487-allele2186078-325	INS	324	NA	0.0007564296520423601,0.0,0.0,0.0,0.0	0.000918741	NEU4(0.0049304, 1.538)	NA	NA	NA	NA	NA	NA	NA	NA	No	NA	HGSVC,1KG-ONT	Yes	NA	NA	NA	NA	NA	NA
chr2:241812487	chr2-241812487-allele2186052-283	INS	282	NA	0.0015128593040847202,0.0,0.0,0.0,0.0	0.00234988	NEU4(0.0049304, 1.538)	NA	NA	NA	NA	NA	NA	NA	NA	No	NA	HPRC,HGSVC,1KG-ONT	Yes	NA	NA	NA	NA	NA	NA
chr2:241812487	chr2-241812487-allele2186086-119	INS	118	NA	0.0007564296520423601,0.0,0.0,0.0,0.0	0.000918741	NEU4(0.0049304, 1.538)	NA	NA	NA	NA	NA	NA	NA	NA	No	NA	HPRC,HGSVC	Yes	NA	NA	NA	NA	NA	NA
chr2:241812487	chr2-241812487-allele2186056-163	INS	162	NA	0.009833585476550681,0.04610951008645533,0.002976190476190476,0.09741550695825049,0.027607361963190184	0.016183	NEU4(0.0049304, 1.538)	NA	NA	NA	NA	NA	NA	NA	NA	No	NA	HPRC,HGSVC,1KG-ONT	Yes	NA	NA	NA	NA	NA	NA
chr2:241812487	chr2-241812487-allele2186071-78	INS	77	NA	0.0,0.007204610951008645,0.007936507936507936,0.007952286282306162,0.012269938650306749	0.00553105	NEU4(0.0049304, 1.538)	NA	NA	NA	NA	NA	NA	NA	NA	No	NA	HPRC,HGSVC	Yes	NA	NA	NA	NA	NA	NA
chr2:241812510	chr2-241812510-allele2186087-175	INS	174	NA	0.01361573373676248,0.01585014409221902,0.003968253968253968,0.0,0.0	0.00639491	NEU4(0.0049304, 1.538)	NA	NA	NA	NA	NA	NA	NA	NA	No	NA	HPRC,HGSVC,1KG-ONT	Yes	NA	NA	NA	NA	NA	NA
chr2:241812530	chr2-241812530-allele2186094-122	INS	121	NA	0.1573373676248109,0.12247838616714697,0.00992063492063492,0.1918489065606362,0.026584867075664622	0.0268689	NEU4(0.0049304, 1.538)	NA	NA	NA	NA	NA	NA	NA	NA	No	NA	HPRC,HGSVC	Yes	NA	NA	NA	NA	NA	NA
chr2:241812572	chr2-241812572-allele2186099-1	DEL	78	NA	0.15052950075642965,0.1138328530259366,0.011904761904761904,0.1918489065606362,0.027607361963190184	0.0230454	NEU4(0.0049304, 1.538)	NA	NA	NA	NA	NA	NA	NA	NA	No	NA	No	No	NA	NA	NA	NA	NA	NA
chr2:241813788	chr2-241813788-allele2186117-178	INS	177	NA	0.024962178517397883,0.027377521613832854,0.0,0.05069582504970179,0.0081799591002045	NA	NEU4(0.0049304, 1.538)	NA	NA	NA	NA	NA	NA	NA	enhancer	No	NA	HPRC,HGSVC,1KG-ONT	No	NA	NA	NA	NA	NA	NA
chr2:241813819	chr2-241813819-allele2186120-60	INS	59	NA	0.22617246596066565,0.19740634005763688,0.027777777777777776,0.2922465208747515,0.09202453987730061	0.020398	NEU4(0.0049304, 1.538)	NA	NA	NA	NA	NA	NA	NA	enhancer	No	NA	HPRC,HGSVC	No	NA	NA	NA	NA	NA	NA
chr2:241813819	chr2-241813819-allele2186121-178	INS	177	0.856535	0.27155824508320725,0.37175792507204614,0.6448412698412699,0.13220675944333996,0.21779141104294478	0.0101097	NEU4(0.0049304, 1.538)	NA	NA	NA	NA	NA	NA	NA	enhancer	No	NA	HPRC,HGSVC,1KG-ONT	No	ENSG00000154252.12(1.243545327888033e-09),ENSG00000188011.5(1.015328683775617e-10),ENSG00000188389.11(6.358886395473154e-08),ENSG00000204099.12(8.361529926438285e-09),ENSG00000224272.2(5.614251096450494e-07)	NA	NA	NA	NA	NA
chr2:241813819	chr2-241813819-allele2186119-119	INS	118	NA	0.09152798789712557,0.002881844380403458,0.0,0.0019880715705765406,0.0	0.151964	NEU4(0.0049304, 1.538)	NA	NA	NA	NA	NA	NA	NA	enhancer	No	NA	HPRC,HGSVC	No	NA	NA	NA	NA	NA	NA
chr2:241813819	chr2-241813819-allele2186122-178	INS	177	NA	0.012859304084720122,0.0,0.0,0.0009940357852882703,0.0	0.021333	NEU4(0.0049304, 1.538)	NA	NA	NA	NA	NA	NA	NA	enhancer	No	NA	HPRC,HGSVC,1KG-ONT	No	NA	NA	NA	NA	NA	NA
chr2:241813827	chr2-241813827-allele2186124-177	INS	176	NA	0.0037821482602118004,0.0,0.0,0.0,0.0	0.00663171	NEU4(0.0049304, 1.538)	NA	NA	NA	NA	NA	NA	NA	enhancer	No	NA	HPRC,HGSVC,1KG-ONT	No	NA	NA	NA	NA	NA	NA
chr2:241813843	chr2-241813843-allele2186125-178	INS	177	NA	0.0,0.22046109510086456,0.11011904761904762,0.008946322067594433,0.003067484662576687	0.0515544	NEU4(0.0049304, 1.538)	NA	NA	NA	NA	NA	NA	NA	enhancer	No	NA	HPRC,HGSVC,1KG-ONT	No	NA	NA	NA	NA	NA	NA
chr2:241813843	chr2-241813843-allele2186127-178	INS	177	NA	0.0022692889561270802,0.0,0.001984126984126984,0.0,0.0	0.000980669	NEU4(0.0049304, 1.538)	NA	NA	NA	NA	NA	NA	NA	enhancer	No	NA	HPRC,HGSVC,1KG-ONT	No	NA	NA	NA	NA	NA	NA
chr2:241813849	chr2-241813849-allele2186128-64	INS	63	NA	0.01059001512859304,0.008645533141210375,0.002976190476190476,0.008946322067594433,0.007157464212678937	0.000401513	NEU4(0.0049304, 1.538)	NA	NA	NA	NA	NA	NA	NA	enhancer	No	NA	HPRC,HGSVC	No	NA	NA	NA	NA	NA	NA
chr2:241813878	chr2-241813878-allele2186130-60	INS	59	NA	0.0007564296520423601,0.0,0.0,0.0,0.0	0.000918741	NEU4(0.0049304, 1.538)	NA	NA	NA	NA	NA	NA	NA	enhancer	No	NA	HPRC,HGSVC	No	NA	NA	NA	NA	NA	NA
chr2:241813888	chr2-241813888-allele2186131-183	INS	182	NA	0.009077155824508321,0.008645533141210375,0.003968253968253968,0.020874751491053677,0.003067484662576687	NA	NEU4(0.0049304, 1.538)	NA	NA	NA	NA	NA	NA	NA	enhancer	No	NA	HPRC,HGSVC,1KG-ONT	No	NA	NA	NA	NA	NA	NA
chr2:241813903	chr2-241813903-allele2186132-60	INS	59	0.781574	0.19440242057488655,0.20028818443804033,0.08630952380952381,0.2654075546719682,0.2658486707566462	NA	NEU4(0.0049304, 1.538)	NA	NA	NA	NA	NA	NA	NA	enhancer	No	NA	HPRC,HGSVC	No	NA	Ovarian cancer-related tumor marker CA 125 levels(GAL3ST2 - NEU4, rs62193087, 4E-34, 0.6652603267969273)	Asymptomatic human immunodeficiency virus infection(4.03%, 1.67%, 2.48, [1.02;6.03], 0.047391),Atopic dermatitis(1.61%, 4.67%, 0.34, [0.12;0.97], 0.045303),Atrial fibrillation(6.45%, 2.33%, 2.89, [1.39;6.01], 0.006567),Chronic sinusitis(6.45%, 12.17%, 0.5, [0.28;0.87], 0.013525),Diabetes mellitus without complication(3.23%, 7.00%, 0.44, [0.21;0.96], 0.036697),Dysmenorrhea(2.42%, 6.83%, 0.34, [0.14;0.81], 0.012303),Heart disease(5.24%, 2.17%, 2.5, [1.14;5.47], 0.026669),Herpesvirus infection(0.40%, 2.67%, 0.15, [0.02;1.12], 0.031255),Irritable bowel syndrome(2.02%, 5.50%, 0.35, [0.14;0.92], 0.027586),Polycystic ovary(4.03%, 1.00%, 4.16, [1.5;11.57], 0.009135),Senile cataract(0.40%, 3.00%, 0.13, [0.02;0.99], 0.019595),Sensorineural hearing loss(1.21%, 4.83%, 0.24, [0.07;0.8], 0.009536),Thyrotoxicosis without goiter or other cause(3.23%, 1.17%, 2.82, [1.01;7.87], 0.04722),Urinary tract infectious disease(16.13%, 22.33%, 0.67, [0.45;0.99], 0.049373),Vitamin B deficiency(8.87%, 4.50%, 2.07, [1.15;3.7], 0.022282)	NA	NA	NA
chr2:241813903	chr2-241813903-allele2186134-178	INS	177	NA	0.028744326777609682,0.002881844380403458,0.003968253968253968,0.0,0.0	0.0406554	NEU4(0.0049304, 1.538)	NA	NA	NA	NA	NA	NA	NA	enhancer	No	NA	HPRC,HGSVC,1KG-ONT	No	NA	NA	NA	NA	NA	NA
chr2:241814645	chr2-241814645-allele2186141-1	DEL	68	NA	0.0,0.001440922190201729,0.0,0.0009940357852882703,0.0	NA	NEU4(0.0049304, 1.538)	NA	NA	NA	NEU4(0.0049304, 1.538)	NA	NA	NA	NA	No	NA	No	No	NA	NA	NA	NA	NA	NA
chr2:241815308	chr2-241815308-allele2186146-173	INS	172	NA	0.0022692889561270802,0.0,0.0,0.0,0.0	0.00377908	NEU4(0.0049304, 1.538)	NA	NA	NA	NA	NA	NA	NA	NA	No	NA	HPRC,HGSVC	Yes	NA	NA	NA	NA	NA	NA
chr2:241815394	chr2-241815394-allele2186154-130	INS	129	NA	0.0030257186081694403,0.0,0.0,0.0,0.0	0.00520636	NEU4(0.0049304, 1.538)	NA	NA	NA	NA	NA	NA	NA	NA	No	NA	HPRC,HGSVC	Yes	NA	NA	NA	NA	NA	NA
chr2:241815394	chr2-241815394-allele2186152-133	INS	132	NA	0.0022692889561270802,0.001440922190201729,0.0,0.0019880715705765406,0.0	0.000200038	NEU4(0.0049304, 1.538)	NA	NA	NA	NA	NA	NA	NA	NA	No	NA	HPRC,HGSVC	Yes	NA	NA	NA	NA	NA	NA
chr2:241815394	chr2-241815394-allele2186150-130	INS	129	NA	0.5030257186081695,0.6527377521613833,0.5813492063492064,0.6073558648111332,0.450920245398773	0.0077786	NEU4(0.0049304, 1.538)	NA	NA	NA	NA	NA	NA	NA	NA	No	NA	HPRC,HGSVC	Yes	NA	NA	NA	NA	NA	NA
chr2:241815394	chr2-241815394-allele2186149-87	INS	86	0.924081	0.19667170953101362,0.11527377521613832,0.19444444444444445,0.06858846918489066,0.14212678936605316	0.0161948	NEU4(0.0049304, 1.538)	NA	NA	NA	NA	NA	NA	NA	NA	No	NA	HPRC,HGSVC,1KG-ONT	Yes	NA	Smoking initiation(NEU4 - PDCD1, rs79245503, 3E-13, 0.5203541477843977)	Acquired hypothyroidism(4.68%, 8.81%, 0.51, [0.26;0.99], 0.043929),Autonomic neuropathy due to type 2 diabetes mellitus(2.55%, 0.65%, 3.99, [1.12;14.27], 0.031721),Bipolar disorder(2.98%, 6.53%, 0.44, [0.19;1.0], 0.044578),Candidiasis(1.70%, 6.36%, 0.26, [0.09;0.72], 0.004546),Deviated nasal septum(0.85%, 3.59%, 0.23, [0.05;0.99], 0.035296),Diverticulitis of large intestine(2.55%, 0.65%, 3.99, [1.12;14.27], 0.031721),Gastroparesis syndrome(3.40%, 0.98%, 3.57, [1.22;10.39], 0.028902),Herpes zoster without complication(0.43%, 3.10%, 0.13, [0.02;1.0], 0.02085),Irritable bowel syndrome(7.23%, 3.43%, 2.2, [1.14;4.25], 0.024548),Irritable bowel syndrome with diarrhea(2.55%, 0.65%, 3.99, [1.12;14.27], 0.031721),Presbyopia(14.47%, 9.30%, 1.65, [1.05;2.6], 0.0349),Cervicitis and endocervicitis(6.67%, 2.67%, 2.6, [1.13;6.02], 0.029427),Erectile dysfunction(9.09%, 21.71%, 0.36, [0.14;0.91], 0.033245),Secondary erectile dysfunction(6.06%, 18.42%, 0.29, [0.1;0.85], 0.020871)	NA	NA	NA
chr2:241819291	chr2-241819291-allele2186204-58	INS	57	NA	0.0015128593040847202,0.0,0.0,0.0,0.0	0.00234988	NA	NA	NA	NA	NA	NA	NA	NA	NA	No	NA	HPRC	No	NA	NA	NA	NA	NA	NA
chr2:241819297	chr2-241819297-allele2186206-172	INS	171	NA	0.02723146747352496,0.001440922190201729,0.000992063492063492,0.0009940357852882703,0.0	0.043472	NA	NA	NA	NA	NA	NA	NA	NA	NA	No	NA	HPRC,HGSVC,1KG-ONT	No	NA	NA	NA	NA	NA	NA
chr2:241819297	chr2-241819297-allele2186205-115	INS	114	NA	0.0022692889561270802,0.0,0.0,0.0009940357852882703,0.0	0.0019853	NA	NA	NA	NA	NA	NA	NA	NA	NA	No	NA	HPRC,HGSVC,1KG-ONT	No	NA	NA	NA	NA	NA	NA
chr2:241819578	chr2-241819578-allele2186238-117	INS	116	NA	0.0015128593040847202,0.0,0.0,0.0,0.0	0.00234988	NA	NA	NA	NA	NA	NA	NA	NA	NA	No	NA	HPRC,HGSVC,1KG-ONT	No	NA	NA	NA	NA	NA	NA
chr2:241819658	chr2-241819658-allele2186244-172	INS	171	NA	0.0,0.0,0.000992063492063492,0.0,0.00408997955010225	0.000408842	NA	NA	NA	NA	NA	NA	NA	NA	NA	No	NA	HPRC,HGSVC,1KG-ONT	No	NA	NA	NA	NA	NA	NA
chr2:241819669	chr2-241819669-allele2186245-1	DEL	171	NA	0.0007564296520423601,0.0,0.0,0.0,0.0	0.000918741	NA	NA	NA	NA	NA	NA	NA	NA	NA	No	NA	1KG-ONT	No	NA	NA	NA	NA	NA	NA
chr2:241819715	chr2-241819715-allele2186251-229	INS	228	NA	0.0113464447806354,0.04610951008645533,0.0,0.08946322067594434,0.022494887525562373	0.0118697	NA	NA	NA	NA	NA	NA	NA	NA	NA	No	NA	HPRC,HGSVC,1KG-ONT	No	NA	NA	NA	NA	NA	NA
chr2:241819840	chr2-241819840-allele2186254-343	INS	342	NA	0.00529500756429652,0.0,0.003968253968253968,0.0,0.006134969325153374	0.000472985	NA	NA	NA	NA	NA	NA	NA	NA	NA	No	NA	HPRC,HGSVC,1KG-ONT	No	NA	NA	NA	NA	NA	NA
chr2:241819954	chr2-241819954-allele2186259-514	INS	513	NA	0.0,0.001440922190201729,0.0,0.0,0.0	NA	NA	NA	NA	NA	NA	NA	NA	NA	NA	No	NA	HGSVC,1KG-ONT	No	NA	NA	NA	NA	NA	NA
chr2:241819980	chr2-241819980-allele2186260-58	INS	57	NA	0.0015128593040847202,0.001440922190201729,0.0,0.0,0.0	0.00077342	NA	NA	NA	NA	NA	NA	NA	NA	NA	No	NA	HPRC	No	NA	NA	NA	NA	NA	NA
chr2:241820030	chr2-241820030-allele2186269-286	INS	285	NA	0.0015128593040847202,0.018731988472622477,0.000992063492063492,0.03479125248508946,0.006134969325153374	0.00744823	NA	NA	NA	NA	NA	NA	NA	NA	NA	No	NA	HPRC,HGSVC,1KG-ONT	No	NA	NA	NA	NA	NA	NA
chr2:241820030	chr2-241820030-allele2186271-285	INS	284	NA	0.0007564296520423601,0.0,0.0,0.0,0.0	0.000918741	NA	NA	NA	NA	NA	NA	NA	NA	NA	No	NA	HPRC,HGSVC,1KG-ONT	No	NA	NA	NA	NA	NA	NA
chr2:241820030	chr2-241820030-allele2186270-628	INS	627	NA	0.0,0.0,0.0,0.0009940357852882703,0.0	NA	NA	NA	NA	NA	NA	NA	NA	NA	NA	No	NA	HGSVC,1KG-ONT	No	NA	NA	NA	NA	NA	NA
chr2:241820036	chr2-241820036-allele2186278-286	INS	285	NA	0.0037821482602118004,0.0,0.0,0.0,0.0	0.00663171	NA	NA	NA	NA	NA	NA	NA	NA	NA	No	NA	HPRC,HGSVC,1KG-ONT	No	NA	NA	NA	NA	NA	NA
chr2:241820036	chr2-241820036-allele2186274-628	INS	627	NA	0.18910741301059,0.21181556195965417,0.028769841269841268,0.31709741550695825,0.10940695296523517	0.00178466	NA	NA	NA	NA	NA	NA	NA	NA	NA	No	NA	HGSVC,1KG-ONT	No	NA	NA	NA	NA	NA	NA
chr2:241820036	chr2-241820036-allele2186279-286	INS	285	NA	0.0,0.002881844380403458,0.2628968253968254,0.007952286282306162,0.049079754601226995	0.0606738	NA	NA	NA	NA	NA	NA	NA	NA	NA	No	NA	HPRC,HGSVC,1KG-ONT	No	NA	NA	NA	NA	NA	NA
chr2:241820036	chr2-241820036-allele2186275-286	INS	285	NA	0.0045385779122541605,0.2219020172910663,0.12202380952380952,0.0019880715705765406,0.00408997955010225	0.0460353	NA	NA	NA	NA	NA	NA	NA	NA	NA	No	NA	HPRC,HGSVC,1KG-ONT	No	NA	NA	NA	NA	NA	NA
chr2:241820036	chr2-241820036-allele2186276-400	INS	399	0.839276	0.25642965204236007,0.21757925072046108,0.11706349206349206,0.2753479125248509,0.31390593047034765	0.00117947	NA	NA	NA	NA	NA	NA	NA	NA	NA	No	NA	HPRC,HGSVC,1KG-ONT	No	NA	Ovarian cancer-related tumor marker CA 125 levels(GAL3ST2 - NEU4, rs62193087, 4E-34, 0.5928512435146513)	Atopic dermatitis(2.17%, 5.00%, 0.42, [0.19;0.95], 0.043984),Atrial fibrillation(5.43%, 2.08%, 2.7, [1.25;5.84], 0.013469),Benign neoplasm of descending colon(0.54%, 2.29%, 0.23, [0.05;1.06], 0.048332),Bursitis(0.54%, 2.29%, 0.23, [0.05;1.06], 0.048332),Chronic hepatitis C(0.54%, 2.29%, 0.23, [0.05;1.06], 0.048332),Degeneration of lumbar intervertebral disc(7.34%, 4.17%, 1.82, [1.01;3.3], 0.049737),External hemorrhoids(2.99%, 0.83%, 3.67, [1.16;11.61], 0.031868),Goiter(5.43%, 2.29%, 2.45, [1.16;5.18], 0.025175),Hyperlipidemia(37.50%, 30.21%, 1.39, [1.04;1.85], 0.027604),Iron deficiency(4.89%, 1.88%, 2.69, [1.2;6.06], 0.016948),Irritable bowel syndrome with diarrhea(0.27%, 1.88%, 0.14, [0.02;1.13], 0.049412),Polycystic ovary(3.80%, 0.42%, 9.45, [2.14;41.85], 0.000419),Presbyopia(13.59%, 8.54%, 1.68, [1.09;2.61], 0.024736),Pulmonary embolism(3.53%, 1.04%, 3.48, [1.23;9.85], 0.015567),Retinal disorder(2.99%, 0.83%, 3.67, [1.16;11.61], 0.031868),Senile cataract(0.82%, 3.33%, 0.24, [0.07;0.82], 0.01733),Simple goiter(4.89%, 1.46%, 3.48, [1.44;8.41], 0.003918),Steatosis of liver(7.34%, 3.54%, 2.16, [1.16;4.02], 0.018292),Temporomandibular joint disorder(1.63%, 4.17%, 0.38, [0.15;0.96], 0.043071),Thyrotoxicosis without goiter or other cause(2.99%, 0.83%, 3.67, [1.16;11.61], 0.031868),Transient cerebral ischemia(2.99%, 0.83%, 3.67, [1.16;11.61], 0.031868),Urinary tract infectious disease(17.39%, 22.92%, 0.71, [0.5;1.0], 0.049039),Female pelvic inflammatory disease(4.26%, 1.12%, 3.92, [1.23;12.45], 0.016394),Menopausal syndrome(8.53%, 3.09%, 2.92, [1.39;6.14], 0.005717),Polyp of corpus uteri(4.26%, 1.40%, 3.13, [1.07;9.11], 0.038352),Primary malignant neoplasm of prostate(16.19%, 4.42%, 4.17, [1.48;11.76], 0.00589)	NA	NA	NA
chr2:241823346	chr2-241823346-allele2186342-121	INS	120	NA	0.0030257186081694403,0.001440922190201729,0.0,0.002982107355864811,0.0	0.000667154	NA	NA	NA	NA	NA	NA	NA	NA	NA	No	NA	HPRC,HGSVC,1KG-ONT	No	NA	NA	NA	NA	NA	NA
chr2:241823346	chr2-241823346-allele2186350-570	INS	569	NA	0.0015128593040847202,0.0,0.0,0.0,0.0	0.00234988	NA	NA	NA	NA	NA	NA	NA	NA	NA	No	NA	HPRC,1KG-ONT	No	NA	NA	NA	NA	NA	NA
chr2:241823346	chr2-241823346-allele2186341-430	INS	429	NA	0.0007564296520423601,0.0,0.0,0.0,0.0	0.000918741	NA	NA	NA	NA	NA	NA	NA	NA	NA	No	NA	HPRC,1KG-ONT	No	NA	NA	NA	NA	NA	NA
chr2:241823346	chr2-241823346-allele2186345-1	DEL	148	0.912642	0.2927382753403933,0.21613832853025935,0.10317460317460317,0.27137176938369784,0.27505112474437626	0.0156477	NA	NA	NA	NA	NA	NA	NA	NA	NA	No	NA	HPRC,HGSVC,1KG-ONT	No	NA	Ovarian cancer-related tumor marker CA 125 levels(GAL3ST2 - NEU4, rs62193087, 4E-34, 0.6083903661717729)	Asymptomatic human immunodeficiency virus infection(3.58%, 1.17%, 3.15, [1.13;8.74], 0.023454),Condyloma acuminatum of the anogenital region(2.63%, 0.70%, 3.83, [1.06;13.82], 0.031893),Coronary arteriosclerosis(1.67%, 5.59%, 0.29, [0.12;0.67], 0.002858),Gout(4.77%, 2.10%, 2.34, [1.05;5.2], 0.037441),Human immunodeficiency virus infection(3.58%, 1.40%, 2.62, [1.01;6.81], 0.047352),Hyperlipidemia(36.99%, 29.84%, 1.38, [1.04;1.84], 0.028995),Infection by Trichomonas(0.48%, 2.80%, 0.17, [0.04;0.75], 0.012322),Pityriasis versicolor(3.10%, 0.93%, 3.4, [1.1;10.52], 0.027641),Polycystic ovary(3.10%, 0.70%, 4.55, [1.29;16.07], 0.01109),Preinfarction syndrome(0.48%, 2.56%, 0.18, [0.04;0.83], 0.021595),Renal failure syndrome(0.24%, 2.10%, 0.11, [0.01;0.89], 0.020848),Simple goiter(4.30%, 1.63%, 2.71, [1.12;6.55], 0.025206),Thyrotoxicosis without goiter or other cause(2.86%, 0.70%, 4.19, [1.17;14.95], 0.018926),Menopausal syndrome(7.46%, 3.45%, 2.26, [1.08;4.74], 0.031679),Primary malignant neoplasm of prostate(14.91%, 4.81%, 3.47, [1.23;9.78], 0.014027)	NA	NA	NA
chr2:241823347	chr2-241823347-allele2186351-101	INS	100	NA	0.047655068078668684,0.22478386167146974,0.25595238095238093,0.004970178926441352,0.044989775051124746	0.031124	NA	NA	NA	NA	NA	NA	NA	NA	NA	No	NA	HPRC,HGSVC,1KG-ONT	No	NA	NA	NA	NA	NA	NA
chr2:241823349	chr2-241823349-allele2186352-1	DEL	164	NA	0.0030257186081694403,0.0,0.0,0.0009940357852882703,0.0	0.00328379	NA	NA	NA	NA	NA	NA	NA	NA	NA	No	NA	HPRC,HGSVC,1KG-ONT	No	NA	NA	NA	NA	NA	NA
chr2:241823472	chr2-241823472-allele2186376-1	DEL	136	NA	0.02118003025718608,0.04899135446685879,0.0,0.07455268389662027,0.02147239263803681	0.00270652	NA	NA	NA	NA	NA	NA	NA	NA	NA	No	NA	HPRC,HGSVC,1KG-ONT	No	NA	NA	NA	NA	NA	NA
chr2:241823514	chr2-241823514-allele2186383-1	DEL	150	NA	0.0,0.0,0.0,0.0019880715705765406,0.0	NA	NA	NA	NA	NA	NA	NA	NA	NA	NA	No	NA	HPRC,HGSVC,1KG-ONT	No	NA	NA	NA	NA	NA	NA
chr2:241823558	chr2-241823558-allele2186386-148	INS	147	NA	0.0045385779122541605,0.0,0.000992063492063492,0.0,0.0010224948875255625	0.00448129	NA	NA	NA	NA	NA	NA	NA	NA	NA	No	NA	HPRC,HGSVC,1KG-ONT	No	NA	NA	NA	NA	NA	NA
chr2:241823610	chr2-241823610-allele2186390-541	INS	540	NA	0.0015128593040847202,0.0,0.0,0.0,0.0	0.00234988	NA	NA	NA	NA	NA	NA	NA	NA	NA	No	NA	HPRC,1KG-ONT	No	NA	NA	NA	NA	NA	NA
chr2:241823660	chr2-241823660-allele2186398-1	DEL	127	NA	0.029500756429652043,0.040345821325648415,0.017857142857142856,0.05964214711729622,0.034764826175869123	0.000506656	NA	NA	NA	NA	NA	NA	NA	NA	NA	No	NA	HPRC,HGSVC,1KG-ONT	No	NA	NA	NA	NA	NA	NA
chr2:241823686	chr2-241823686-allele2186399-1	DEL	111	NA	0.00680786686838124,0.0,0.0,0.0,0.0	0.0123139	NA	NA	NA	NA	NA	NA	NA	NA	NA	No	NA	HPRC,HGSVC,1KG-ONT	No	NA	NA	NA	NA	NA	NA
chr2:241823780	chr2-241823780-allele2186414-168	INS	167	NA	0.0030257186081694403,0.0,0.001984126984126984,0.005964214711729622,0.002044989775051125	NA	NA	NA	NA	NA	NA	NA	NA	NA	NA	No	NA	HPRC,HGSVC,1KG-ONT	No	NA	NA	NA	NA	NA	NA
chr2:241823831	chr2-241823831-allele2186415-98	INS	97	NA	0.0,0.004322766570605188,0.011904761904761904,0.0,0.0	0.00212033	NA	NA	NA	NA	NA	NA	NA	NA	NA	No	NA	HPRC,HGSVC,1KG-ONT	No	NA	NA	NA	NA	NA	NA
chr2:241825437	chr2-241825437-allele2186441-1	DEL	60	NA	0.06429652042360061,0.002881844380403458,0.0,0.0,0.0	0.110482	NA	NA	NA	NA	NA	NA	NA	NA	NA	No	NA	HPRC,HGSVC,1KG-ONT	Yes	NA	NA	NA	NA	NA	NA
chr2:241846805	chr2-241846805-allele2186664-1	DEL	1650	NA	0.0022692889561270802,0.0,0.0,0.0,0.0	0.00377908	NA	NA	NA	NA	NA	NA	NA	NA	NA	Yes	NA	1KG-ONT	No	NA	NA	NA	NA	NA	NA
chr2:241846914	chr2-241846914-allele2186668-1	DEL	50	NA	0.01059001512859304,0.0,0.0,0.004970178926441352,0.0	0.0106985	NA	NA	NA	NA	NA	NA	NA	NA	NA	Yes	NA	HPRC,HGSVC	No	NA	NA	NA	NA	NA	NA
chr2:241847134	chr2-241847134-allele2186674-1	DEL	50	NA	0.07564296520423601,0.027377521613832854,0.005952380952380952,0.073558648111332,0.017382413087934562	0.0227617	NA	NA	NA	NA	NA	NA	NA	NA	NA	Yes	NA	HPRC,HGSVC,1KG-ONT	No	NA	NA	NA	NA	NA	NA
chr2:241847143	chr2-241847143-allele2186675-1	DEL	600	NA	0.0022692889561270802,0.0,0.0,0.0,0.0	0.00377908	NA	NA	NA	NA	NA	NA	NA	NA	NA	Yes	NA	HPRC,HGSVC,1KG-ONT	No	NA	NA	NA	NA	NA	NA
chr2:241847273	chr2-241847273-allele2186678-1	DEL	450	NA	0.0015128593040847202,0.0,0.001984126984126984,0.0,0.0	7.61513e-05	NA	NA	NA	NA	NA	NA	NA	NA	NA	Yes	NA	HPRC,HGSVC	No	NA	NA	NA	NA	NA	NA
chr2:241847605	chr2-241847605-allele2186681-1	DEL	700	NA	0.0,0.0,0.007936507936507936,0.0,0.0	0.000705828	NA	NA	NA	NA	NA	NA	NA	NA	NA	Yes	NA	HPRC,HGSVC,1KG-ONT	No	NA	NA	NA	NA	NA	NA
chr2:241847638	chr2-241847638-allele2186682-1	DEL	50	NA	0.0,0.0,0.002976190476190476,0.0,0.0	3.94758e-05	NA	NA	NA	NA	NA	NA	NA	NA	NA	Yes	NA	HPRC,HGSVC,1KG-ONT	No	NA	NA	NA	NA	NA	NA
chr2:241847784	chr2-241847784-allele2186691-51	INS	50	NA	0.0,0.005763688760806916,0.0,0.0,0.0	0.000224143	NA	NA	NA	NA	NA	NA	NA	NA	NA	Yes	NA	HPRC,HGSVC	No	NA	NA	NA	NA	NA	NA
chr2:241847793	chr2-241847793-allele2186692-1	DEL	100	NA	0.0030257186081694403,0.0,0.006944444444444444,0.0,0.0	NA	NA	NA	NA	NA	NA	NA	NA	NA	NA	Yes	NA	HPRC,HGSVC	No	NA	NA	NA	NA	NA	NA
chr2:241847811	chr2-241847811-allele2186693-51	INS	50	NA	0.0015128593040847202,0.0,0.0,0.0009940357852882703,0.0	0.00077342	NA	NA	NA	NA	NA	NA	NA	NA	NA	Yes	NA	HPRC,HGSVC	No	NA	NA	NA	NA	NA	NA
chr2:241848073	chr2-241848073-allele2186719-1	DEL	100	NA	0.0,0.0,0.00496031746031746,0.0,0.0	0.000203029	NA	NA	NA	NA	NA	NA	NA	NA	NA	Yes	NA	HPRC,HGSVC	No	NA	NA	NA	NA	NA	NA
chr2:241848166	chr2-241848166-allele2186732-1	DEL	250	NA	0.0015128593040847202,0.0,0.0,0.002982107355864811,0.0010224948875255625	NA	NA	NA	NA	NA	NA	NA	NA	NA	NA	Yes	NA	HPRC,HGSVC	No	NA	NA	NA	NA	NA	NA
chr2:241848173	chr2-241848173-allele2186733-251	INS	250	NA	0.0,0.004322766570605188,0.000992063492063492,0.0,0.0010224948875255625	0.000408842	NA	NA	NA	NA	NA	NA	NA	NA	NA	Yes	NA	HPRC,HGSVC,1KG-ONT	No	NA	NA	NA	NA	NA	NA
chr2:241848214	chr2-241848214-allele2186740-51	INS	50	NA	0.0037821482602118004,0.0,0.015873015873015872,0.0,0.0	NA	NA	NA	NA	NA	NA	NA	NA	NA	NA	Yes	NA	HPRC,HGSVC	No	NA	NA	NA	NA	NA	NA
chr2:241848305	chr2-241848305-allele2186757-1	DEL	150	NA	0.0022692889561270802,0.002881844380403458,0.0,0.0,0.0	0.000980669	NA	NA	NA	NA	NA	NA	NA	NA	NA	Yes	NA	HPRC,HGSVC,1KG-ONT	No	NA	NA	NA	NA	NA	NA
chr2:241848338	chr2-241848338-allele2186766-151	INS	150	NA	0.0022692889561270802,0.002881844380403458,0.000992063492063492,0.0009940357852882703,0.0	NA	NA	NA	NA	NA	NA	NA	NA	NA	NA	Yes	NA	1KG-ONT	No	NA	NA	NA	NA	NA	NA
chr2:241848413	chr2-241848413-allele2186773-151	INS	150	NA	0.0022692889561270802,0.002881844380403458,0.000992063492063492,0.0009940357852882703,0.0	NA	NA	NA	NA	NA	NA	NA	NA	NA	NA	Yes	NA	1KG-ONT	No	NA	NA	NA	NA	NA	NA
chr2:241848416	chr2-241848416-allele2186776-301	INS	300	NA	0.0,0.0,0.000992063492063492,0.0,0.0	NA	NA	NA	NA	NA	NA	NA	NA	NA	NA	Yes	NA	HPRC,HGSVC,1KG-ONT	No	NA	NA	NA	NA	NA	NA
chr2:241848461	chr2-241848461-allele2186790-851	INS	850	NA	0.00529500756429652,0.0,0.000992063492063492,0.002982107355864811,0.0010224948875255625	0.00272776	NA	NA	NA	NA	NA	NA	NA	NA	NA	Yes	NA	HPRC,1KG-ONT	No	NA	NA	NA	NA	NA	NA
chr2:241848461	chr2-241848461-allele2186791-101	INS	100	NA	0.01588502269288956,0.001440922190201729,0.0,0.0,0.0	0.0269135	NA	NA	NA	NA	NA	NA	NA	NA	NA	Yes	NA	HGSVC	No	NA	NA	NA	NA	NA	NA
chr2:241848534	chr2-241848534-allele2186797-51	INS	50	NA	0.0,0.16138328530259366,0.25,0.008946322067594433,0.04805725971370143	0.0797767	NA	NA	NA	NA	NA	NA	NA	NA	NA	Yes	NA	HPRC,HGSVC	No	NA	NA	NA	NA	NA	NA
chr2:241848534	chr2-241848534-allele2186798-401	INS	400	NA	0.0,0.0,0.005952380952380952,0.0,0.0	0.000593574	NA	NA	NA	NA	NA	NA	NA	NA	NA	Yes	NA	HPRC,HGSVC,1KG-ONT	No	NA	NA	NA	NA	NA	NA
chr2:241848563	chr2-241848563-allele2186802-321	INS	320	NA	0.0,0.001440922190201729,0.0,0.0,0.0	NA	NA	NA	NA	NA	NA	NA	NA	NA	NA	Yes	NA	HPRC,HGSVC,1KG-ONT	No	NA	NA	NA	NA	NA	NA
chr2:241848563	chr2-241848563-allele2186801-301	INS	300	0.734084	0.3540090771558245,0.2910662824207493,0.14682539682539683,0.3260437375745527,0.19120654396728015	0.0351619	NA	NA	NA	NA	NA	NA	NA	NA	NA	Yes	NA	HPRC,HGSVC,1KG-ONT	No	ENSG00000122085.17(0.033253057325376346)	NA	NA	NA	NA	NA
chr2:241848605	chr2-241848605-allele2186816-301	INS	300	NA	0.0030257186081694403,0.0,0.0,0.0,0.0	0.00520636	NA	NA	NA	NA	NA	NA	NA	NA	NA	Yes	NA	HPRC,HGSVC,1KG-ONT	No	NA	NA	NA	NA	NA	NA
chr2:241848638	chr2-241848638-allele2186828-151	INS	150	NA	0.0,0.0,0.007936507936507936,0.0,0.003067484662576687	0.00151771	NA	NA	NA	NA	NA	NA	NA	NA	NA	Yes	NA	1KG-ONT	No	NA	NA	NA	NA	NA	NA
chr2:241848643	chr2-241848643-allele2186831-601	INS	600	NA	0.0007564296520423601,0.001440922190201729,0.01984126984126984,0.0009940357852882703,0.005112474437627812	0.00328912	NA	NA	NA	NA	NA	NA	NA	NA	NA	Yes	NA	HPRC,1KG-ONT	No	NA	NA	NA	NA	NA	NA
chr2:241848683	chr2-241848683-allele2186833-101	INS	100	NA	0.0007564296520423601,0.0,0.0,0.0,0.0	0.000918741	NA	NA	NA	NA	NA	NA	NA	NA	NA	Yes	NA	No	No	NA	NA	NA	NA	NA	NA
chr2:241848684	chr2-241848684-allele2186834-751	INS	750	NA	0.0007564296520423601,0.001440922190201729,0.01984126984126984,0.0009940357852882703,0.005112474437627812	0.00328912	NA	NA	NA	NA	NA	NA	NA	NA	NA	Yes	NA	HPRC,1KG-ONT	No	NA	NA	NA	NA	NA	NA
chr2:241848705	chr2-241848705-allele2186836-201	INS	200	NA	0.0022692889561270802,0.0,0.002976190476190476,0.0,0.007157464212678937	NA	NA	NA	NA	NA	NA	NA	NA	NA	NA	Yes	NA	1KG-ONT	No	NA	NA	NA	NA	NA	NA
chr2:241848734	chr2-241848734-allele2186843-51	INS	50	NA	0.0,0.07780979827089338,0.2847222222222222,0.008946322067594433,0.03578732106339468	0.072826	NA	NA	NA	NA	NA	NA	NA	NA	NA	Yes	NA	HPRC,HGSVC	No	NA	NA	NA	NA	NA	NA
chr2:241848811	chr2-241848811-allele2186850-151	INS	150	NA	0.00680786686838124,0.1844380403458213,0.4246031746031746,0.012922465208747515,0.065439672801636	0.112711	NA	NA	NA	NA	NA	NA	NA	NA	NA	Yes	NA	No	No	NA	NA	NA	NA	NA	NA
chr2:241851587	chr2-241851587-allele2186895-1	DEL	91	NA	0.0015128593040847202,0.0,0.0,0.0,0.0	0.00234988	PDCD1(0.029638, 0.891)	PDCD1(0.029638, 0.891)	PDCD1(0.029638, 0.891)	NA	NA	NA	NA	NA	NA	No	NA	No	Yes	NA	NA	NA	NA	NA	NA
chr2:241858583	chr2-241858583-allele2186977-276	INS	275	NA	0.018910741301059002,0.0,0.000992063492063492,0.0009940357852882703,0.0010224948875255625	0.0284075	PDCD1(0.029638, 0.891)	PDCD1(0.029638, 0.891)	PDCD1(0.029638, 0.891)	NA	NA	NA	NA	NA	NA	No	NA	HGSVC,1KG-ONT	Yes	NA	NA	NA	NA	NA	NA
chr2:241866265	chr2-241866265-allele2187097-52	INS	51	NA	0.0,0.001440922190201729,0.015873015873015872,0.0,0.0	0.00238547	NA	NA	NA	NA	NA	NA	NA	NA	enhancer	No	NA	HPRC,HGSVC,1KG-ONT	No	NA	NA	NA	NA	NA	NA
chr2:241866277	chr2-241866277-allele2187105-1	DEL	69	NA	0.01739788199697428,0.1930835734870317,0.4365079365079365,0.015904572564612324,0.06748466257668712	0.102511	NA	NA	NA	NA	NA	NA	NA	NA	enhancer	No	NA	HPRC,HGSVC,1KG-ONT	No	NA	NA	NA	NA	NA	NA
chr2:241866277	chr2-241866277-allele2187104-1	DEL	52	NA	0.10968229954614221,0.005763688760806916,0.0,0.0,0.0	0.181167	NA	NA	NA	NA	NA	NA	NA	NA	enhancer	No	NA	HPRC,HGSVC,1KG-ONT	No	NA	NA	NA	NA	NA	NA
chr2:241866310	chr2-241866310-allele2187114-52	INS	51	NA	0.0037821482602118004,0.056195965417867436,0.06349206349206349,0.07455268389662027,0.1196319018404908	0.0495122	NA	NA	NA	NA	NA	NA	NA	NA	enhancer	No	NA	HPRC,HGSVC,1KG-ONT	No	NA	NA	NA	NA	NA	NA
chr2:241866310	chr2-241866310-allele2187115-69	INS	68	NA	0.0007564296520423601,0.005763688760806916,0.000992063492063492,0.0,0.0	NA	NA	NA	NA	NA	NA	NA	NA	NA	enhancer	No	NA	HPRC,HGSVC,1KG-ONT	No	NA	NA	NA	NA	NA	NA
chr2:241873420	chr2-241873420-allele2187216-255	INS	254	NA	0.00680786686838124,0.0,0.0,0.0,0.0	0.0123139	NA	NA	NA	NA	NA	NA	NA	NA	NA	No	NA	HPRC,HGSVC	No	NA	NA	NA	NA	NA	NA
chr2:241874815	chr2-241874815-allele2187247-53	INS	52	NA	0.006051437216338881,0.0,0.000992063492063492,0.003976143141153081,0.0	0.00373626	NA	NA	NA	NA	NA	NA	NA	NA	NA	No	NA	HPRC,HGSVC,1KG-ONT	No	NA	NA	NA	NA	NA	NA
chr2:241874845	chr2-241874845-allele2187248-1	DEL	53	NA	0.01739788199697428,0.01585014409221902,0.000992063492063492,0.0009940357852882703,0.0	0.01287	NA	NA	NA	NA	NA	NA	NA	NA	NA	No	NA	HGSVC,1KG-ONT	No	NA	NA	NA	NA	NA	NA
chr2:241874882	chr2-241874882-allele2187250-53	INS	52	NA	0.00529500756429652,0.001440922190201729,0.0,0.0,0.0	0.00736694	NA	NA	NA	NA	NA	NA	NA	NA	NA	No	NA	HPRC,HGSVC,1KG-ONT	No	NA	NA	NA	NA	NA	NA
chr2:241874916	chr2-241874916-allele2187258-54	INS	53	NA	0.015128593040847202,0.021613832853025938,0.00992063492063492,0.0,0.017382413087934562	NA	NA	NA	NA	NA	NA	NA	NA	NA	NA	No	NA	HPRC,HGSVC,1KG-ONT	No	NA	NA	NA	NA	NA	NA
chr2:241874916	chr2-241874916-allele2187259-57	INS	56	NA	0.009833585476550681,0.1642651296829971,0.10515873015873016,0.0,0.0	0.0268777	NA	NA	NA	NA	NA	NA	NA	NA	NA	No	NA	HPRC,HGSVC,1KG-ONT	No	NA	NA	NA	NA	NA	NA
chr2:241874941	chr2-241874941-allele2187263-368	INS	367	NA	0.0030257186081694403,0.001440922190201729,0.0,0.0,0.0081799591002045	NA	NA	NA	NA	NA	NA	NA	NA	NA	NA	No	NA	HGSVC,1KG-ONT	No	NA	NA	NA	NA	NA	NA
chr2:241874941	chr2-241874941-allele2187266-263	INS	262	NA	0.0015128593040847202,0.0,0.0,0.0,0.0	0.00234988	NA	NA	NA	NA	NA	NA	NA	NA	NA	No	NA	HGSVC,1KG-ONT	No	NA	NA	NA	NA	NA	NA
chr2:241874948	chr2-241874948-allele2187270-54	INS	53	NA	0.0,0.0,0.00496031746031746,0.0,0.0	0.000408842	NA	NA	NA	NA	NA	NA	NA	NA	NA	No	NA	HPRC,HGSVC,1KG-ONT	No	NA	NA	NA	NA	NA	NA
chr2:241874948	chr2-241874948-allele2187274-54	INS	53	NA	0.0,0.027377521613832854,0.00992063492063492,0.0,0.0	0.00449603	NA	NA	NA	NA	NA	NA	NA	NA	NA	No	NA	HPRC,HGSVC,1KG-ONT	No	NA	NA	NA	NA	NA	NA
chr2:241874960	chr2-241874960-allele2187276-60	INS	59	NA	0.0,0.002881844380403458,0.002976190476190476,0.0,0.0	0.000408842	NA	NA	NA	NA	NA	NA	NA	NA	NA	No	NA	HPRC,HGSVC,1KG-ONT	No	NA	NA	NA	NA	NA	NA
chr2:241874961	chr2-241874961-allele2187278-316	INS	315	NA	0.0007564296520423601,0.0,0.0,0.0,0.0	0.000918741	NA	NA	NA	NA	NA	NA	NA	NA	NA	No	NA	HGSVC,1KG-ONT	No	NA	NA	NA	NA	NA	NA
chr2:241874962	chr2-241874962-allele2187280-106	INS	105	NA	0.0007564296520423601,0.004322766570605188,0.002976190476190476,0.0,0.002044989775051125	4.4099e-05	NA	NA	NA	NA	NA	NA	NA	NA	NA	No	NA	HPRC,HGSVC,1KG-ONT	No	NA	NA	NA	NA	NA	NA
chr2:241875033	chr2-241875033-allele2187292-1	DEL	52	NA	0.23071104387291982,0.19452449567723343,0.28273809523809523,0.20278330019880716,0.1983640081799591	NA	NA	NA	NA	NA	NA	NA	NA	NA	NA	No	NA	HGSVC,1KG-ONT	No	NA	NA	NA	NA	NA	NA
chr2:241875065	chr2-241875065-allele2187297-212	INS	211	NA	0.0,0.001440922190201729,0.03571428571428571,0.0009940357852882703,0.006134969325153374	0.00749669	NA	NA	NA	NA	NA	NA	NA	NA	NA	No	NA	HGSVC	No	NA	NA	NA	NA	NA	NA
chr2:241875065	chr2-241875065-allele2187298-54	INS	53	NA	0.0,0.008645533141210375,0.001984126984126984,0.0009940357852882703,0.005112474437627812	0.00207258	NA	NA	NA	NA	NA	NA	NA	NA	NA	No	NA	HPRC,HGSVC,1KG-ONT	No	NA	NA	NA	NA	NA	NA
chr2:241875071	chr2-241875071-allele2187302-316	INS	315	NA	0.0,0.008645533141210375,0.012896825396825396,0.0,0.0010224948875255625	0.00318319	NA	NA	NA	NA	NA	NA	NA	NA	NA	No	NA	HGSVC,1KG-ONT	No	NA	NA	NA	NA	NA	NA
chr2:241875073	chr2-241875073-allele2187304-1	DEL	50	NA	0.0007564296520423601,0.0,0.005952380952380952,0.007952286282306162,0.0	0.00089874	NA	NA	NA	NA	NA	NA	NA	NA	NA	No	NA	HGSVC,1KG-ONT	No	NA	NA	NA	NA	NA	NA
chr2:241875078	chr2-241875078-allele2187306-1	DEL	104	NA	0.05521936459909228,0.002881844380403458,0.001984126984126984,0.019880715705765408,0.014314928425357873	0.0447496	NA	NA	NA	NA	NA	NA	NA	NA	NA	No	NA	HPRC,HGSVC,1KG-ONT	No	NA	NA	NA	NA	NA	NA
chr2:241875083	chr2-241875083-allele2187308-579	INS	578	NA	0.0,0.0,0.0,0.0009940357852882703,0.014314928425357873	0.00212033	NA	NA	NA	NA	NA	NA	NA	NA	NA	No	NA	HGSVC,1KG-ONT	No	NA	NA	NA	NA	NA	NA
chr2:241875099	chr2-241875099-allele2187319-158	INS	157	NA	0.0,0.13112391930835735,0.05555555555555555,0.0019880715705765406,0.024539877300613498	0.0317094	NA	NA	NA	NA	NA	NA	NA	NA	NA	No	NA	HGSVC	No	NA	NA	NA	NA	NA	NA
chr2:241875099	chr2-241875099-allele2187316-314	INS	313	NA	0.0,0.002881844380403458,0.00496031746031746,0.0,0.003067484662576687	0.00133282	NA	NA	NA	NA	NA	NA	NA	NA	NA	No	NA	HGSVC,1KG-ONT	No	NA	NA	NA	NA	NA	NA
chr2:241875099	chr2-241875099-allele2187318-419	INS	418	NA	0.0037821482602118004,0.0,0.005952380952380952,0.0,0.013292433537832311	NA	NA	NA	NA	NA	NA	NA	NA	NA	NA	No	NA	HGSVC,1KG-ONT	No	NA	NA	NA	NA	NA	NA
chr2:241875099	chr2-241875099-allele2187315-263	INS	262	NA	0.00529500756429652,0.011527377521613832,0.0,0.004970178926441352,0.009202453987730062	NA	NA	NA	NA	NA	NA	NA	NA	NA	NA	No	NA	HGSVC,1KG-ONT	No	NA	NA	NA	NA	NA	NA
chr2:241875099	chr2-241875099-allele2187321-106	INS	105	NA	0.0226928895612708,0.16570605187319884,0.14781746031746032,0.2147117296222664,0.19120654396728015	0.0977541	NA	NA	NA	NA	NA	NA	NA	NA	NA	No	NA	HPRC,HGSVC,1KG-ONT	No	NA	NA	NA	NA	NA	NA
chr2:241875099	chr2-241875099-allele2187317-473	INS	472	NA	0.006051437216338881,0.0,0.0,0.0,0.010224948875255624	0.00104337	NA	NA	NA	NA	NA	NA	NA	NA	NA	No	NA	HGSVC,1KG-ONT	No	NA	NA	NA	NA	NA	NA
chr2:241875143	chr2-241875143-allele2187328-57	INS	56	NA	0.0,0.0,0.008928571428571428,0.0009940357852882703,0.019427402862985686	0.00481576	NA	NA	NA	NA	NA	NA	NA	NA	NA	No	NA	HPRC,HGSVC,1KG-ONT	No	NA	NA	NA	NA	NA	NA
chr2:241876393	chr2-241876393-allele2187364-109	INS	108	NA	0.00832072617246596,0.001440922190201729,0.028769841269841268,0.014910536779324055,0.026584867075664622	0.00305274	NA	NA	NA	NA	NA	NA	NA	NA	NA	No	NA	HPRC,HGSVC	No	NA	NA	NA	NA	NA	NA
chr2:241876411	chr2-241876411-allele2187365-54	INS	53	NA	0.18986384266263237,0.07636887608069164,0.15178571428571427,0.08349900596421471,0.0736196319018405	0.0376726	NA	NA	NA	NA	NA	NA	NA	NA	NA	No	NA	HPRC,HGSVC,1KG-ONT	No	NA	NA	NA	NA	NA	NA
chr2:241876457	chr2-241876457-allele2187370-108	INS	107	NA	0.0,0.0,0.010912698412698412,0.0,0.0	0.00133056	NA	NA	NA	NA	NA	NA	NA	NA	NA	No	NA	HPRC,HGSVC	No	NA	NA	NA	NA	NA	NA
chr2:241876527	chr2-241876527-allele2187374-111	INS	110	NA	0.0,0.0,0.0,0.0009940357852882703,0.0	NA	NA	NA	NA	NA	NA	NA	NA	NA	NA	No	NA	HPRC,HGSVC	No	NA	NA	NA	NA	NA	NA
chr2:241876527	chr2-241876527-allele2187373-109	INS	108	NA	0.13388804841149773,0.17146974063400577,0.0763888888888889,0.002982107355864811,0.007157464212678937	0.0413814	NA	NA	NA	NA	NA	NA	NA	NA	NA	No	NA	HPRC,HGSVC	No	NA	NA	NA	NA	NA	NA
chr2:241877949	chr2-241877949-allele2187397-363	INS	362	NA	0.0,0.004322766570605188,0.000992063492063492,0.004970178926441352,0.0	0.00114796	NA	NA	NA	NA	NA	NA	NA	NA	enhancer	No	NA	HPRC,HGSVC,1KG-ONT	Yes	NA	NA	NA	NA	NA	NA
chr2:241877949	chr2-241877949-allele2187395-318	INS	317	NA	0.19591527987897125,0.3371757925072046,0.30654761904761907,0.3399602385685885,0.467280163599182	0.0620025	NA	NA	NA	NA	NA	NA	NA	NA	enhancer	No	NA	HPRC,HGSVC,1KG-ONT	Yes	NA	NA	NA	NA	NA	NA
chr2:241877949	chr2-241877949-allele2187396-293	INS	292	NA	0.0007564296520423601,0.0,0.0,0.0,0.005112474437627812	NA	NA	NA	NA	NA	NA	NA	NA	NA	enhancer	No	NA	HPRC,HGSVC,1KG-ONT	Yes	NA	NA	NA	NA	NA	NA
chr2:241877978	chr2-241877978-allele2187401-272	INS	271	NA	0.22617246596066565,0.16138328530259366,0.09821428571428571,0.1610337972166998,0.24846625766871167	0.0110371	NA	NA	NA	NA	NA	NA	NA	NA	enhancer	No	NA	HPRC,HGSVC,1KG-ONT	Yes	NA	NA	NA	NA	NA	NA
chr2:241877980	chr2-241877980-allele2187405-219	INS	218	NA	0.0,0.0,0.000992063492063492,0.0,0.0	NA	NA	NA	NA	NA	NA	NA	NA	NA	enhancer	No	NA	HPRC,HGSVC,1KG-ONT	Yes	NA	NA	NA	NA	NA	NA
chr2:241877980	chr2-241877980-allele2187403-65	INS	64	NA	0.1928895612708018,0.07492795389048991,0.15773809523809523,0.07852882703777336,0.07566462167689161	0.0394031	NA	NA	NA	NA	NA	NA	NA	NA	enhancer	No	NA	HPRC,HGSVC,1KG-ONT	Yes	NA	NA	NA	NA	NA	NA
chr2:241878009	chr2-241878009-allele2187406-287	INS	286	NA	0.0,0.001440922190201729,0.001984126984126984,0.005964214711729622,0.010224948875255624	0.00299801	NA	NA	NA	NA	NA	NA	NA	NA	enhancer	No	NA	HPRC,HGSVC,1KG-ONT	No	NA	NA	NA	NA	NA	NA
chr2:241878014	chr2-241878014-allele2187410-69	INS	68	NA	0.0,0.001440922190201729,0.0,0.0,0.005112474437627812	0.000593574	NA	NA	NA	NA	NA	NA	NA	NA	enhancer	No	NA	HPRC,HGSVC,1KG-ONT	Yes	NA	NA	NA	NA	NA	NA
chr2:241878058	chr2-241878058-allele2187418-222	INS	221	NA	0.038577912254160365,0.06484149855907781,0.15873015873015872,0.02485089463220676,0.024539877300613498	0.00740763	NA	NA	NA	NA	NA	NA	NA	NA	enhancer	No	NA	HPRC,HGSVC,1KG-ONT	No	NA	NA	NA	NA	NA	NA
chr2:241878107	chr2-241878107-allele2187420-235	INS	234	NA	0.046142208774583963,0.0792507204610951,0.09325396825396826,0.006958250497017893,0.012269938650306749	NA	NA	NA	NA	NA	NA	NA	NA	NA	enhancer	No	NA	HPRC,HGSVC,1KG-ONT	No	NA	NA	NA	NA	NA	NA
chr2:241878107	chr2-241878107-allele2187421-231	INS	230	NA	0.0,0.002881844380403458,0.11210317460317461,0.0019880715705765406,0.015337423312883436	0.0239337	NA	NA	NA	NA	NA	NA	NA	NA	enhancer	No	NA	HPRC,HGSVC,1KG-ONT	No	NA	NA	NA	NA	NA	NA
chr2:241878676	chr2-241878676-allele2187433-217	INS	216	NA	0.0030257186081694403,0.0,0.0,0.0,0.0	0.00520636	NA	NA	NA	NA	NA	NA	NA	NA	enhancer	No	NA	HPRC,HGSVC,1KG-ONT	No	NA	NA	NA	NA	NA	NA
chr2:241878676	chr2-241878676-allele2187429-73	INS	72	NA	0.2405446293494705,0.1585014409221902,0.1130952380952381,0.18389662027833,0.22188139059304704	0.0156724	NA	NA	NA	NA	NA	NA	NA	NA	enhancer	No	NA	HPRC,HGSVC,1KG-ONT	No	NA	NA	NA	NA	NA	NA
chr2:241878676	chr2-241878676-allele2187431-217	INS	216	NA	0.0045385779122541605,0.15706051873198848,0.37896825396825395,0.013916500994035786,0.049079754601226995	0.0995968	NA	NA	NA	NA	NA	NA	NA	NA	enhancer	No	NA	HPRC,HGSVC,1KG-ONT	No	NA	NA	NA	NA	NA	NA
chr2:241878676	chr2-241878676-allele2187430-73	INS	72	NA	0.22844175491679275,0.3112391930835735,0.24305555555555555,0.37773359840954274,0.4621676891615542	0.0332499	NA	NA	NA	NA	NA	NA	NA	NA	enhancer	No	NA	HPRC,HGSVC,1KG-ONT	No	NA	NA	NA	NA	NA	NA
chr2:241878706	chr2-241878706-allele2187435-217	INS	216	0.949204	0.17322239031770045,0.2017291066282421,0.42757936507936506,0.019880715705765408,0.07157464212678936	NA	NA	NA	NA	NA	NA	NA	NA	NA	enhancer	No	NA	HPRC,HGSVC,1KG-ONT	No	NA	Myopia (age of diagnosis)(LINC01237, rs12998513, 2E-25, 0.6623304240237059),Spherical equivalent or myopia (age of diagnosis)(LINC01237, rs12998513, 7E-12, 0.6623304240237059)	Alopecia(5.88%, 2.51%, 2.43, [1.09;5.41], 0.045894),Astigmatism(10.00%, 5.31%, 1.98, [1.08;3.62], 0.03231),Benign neoplasm of soft tissue(6.47%, 2.51%, 2.69, [1.24;5.86], 0.015343),Bronchiectasis(3.53%, 1.18%, 3.06, [1.05;8.95], 0.042932),Heart disease(6.47%, 2.21%, 3.06, [1.38;6.79], 0.009858),Hemorrhoids(20.59%, 12.09%, 1.88, [1.22;2.92], 0.005983),Hypercalcemia(8.24%, 3.69%, 2.34, [1.19;4.61], 0.021811),Hypertensive disorder(2.94%, 7.96%, 0.35, [0.14;0.89], 0.018233),Hypertensive retinopathy(3.53%, 1.03%, 3.51, [1.16;10.58], 0.029297),Internal hemorrhoids(5.29%, 2.21%, 2.47, [1.06;5.75], 0.038817),Microscopic hematuria(1.76%, 5.75%, 0.29, [0.09;0.96], 0.029548),Mild intermittent asthma(12.94%, 7.08%, 1.95, [1.14;3.33], 0.018597),Mycosis(3.53%, 1.03%, 3.51, [1.16;10.58], 0.029297),Non-toxic multinodular goiter(10.59%, 5.75%, 1.94, [1.08;3.49], 0.037945),Paralytic ileus(2.94%, 0.88%, 3.39, [1.02;11.26], 0.049717),Premature beats(4.12%, 0.59%, 7.24, [2.09;25.01], 0.001852),Primary cardiomyopathy(4.12%, 1.03%, 4.12, [1.42;11.9], 0.011116),Residual hemorrhoidal skin tags(7.65%, 3.69%, 2.16, [1.08;4.32], 0.036188),Senile hyperkeratosis(9.41%, 3.69%, 2.71, [1.41;5.21], 0.004178),Supraventricular tachycardia(4.71%, 1.77%, 2.74, [1.1;6.82], 0.041639),Ventricular tachycardia(3.53%, 0.88%, 4.1, [1.31;12.87], 0.018855)	NA	NA	NA
chr2:241887897	chr2-241887897-allele2187548-1240	INS	1239	NA	0.00680786686838124,0.0,0.0,0.0,0.0081799591002045	0.00260186	NA	NA	NA	NA	NA	NA	NA	NA	NA	No	NA	HPRC,HGSVC,1KG-ONT	No	NA	NA	NA	NA	NA	NA
chr2:241887897	chr2-241887897-allele2187547-571	INS	570	NA	0.0907715582450832,0.004322766570605188,0.02976190476190476,0.039761431411530816,0.05725971370143149	0.0317491	NA	NA	NA	NA	NA	NA	NA	NA	NA	No	NA	HPRC,HGSVC,1KG-ONT	Yes	NA	NA	NA	NA	NA	NA
chr2:241887898	chr2-241887898-allele2187550-2258	INS	2257	NA	0.0,0.007204610951008645,0.000992063492063492,0.03876739562624255,0.00408997955010225	0.00839919	NA	NA	NA	NA	NA	NA	NA	NA	NA	No	NA	HPRC,HGSVC	No	NA	NA	NA	NA	NA	NA
chr2:241887898	chr2-241887898-allele2187553-2886	INS	2885	NA	0.0007564296520423601,0.0,0.0,0.003976143141153081,0.0	NA	NA	NA	NA	NA	NA	NA	NA	NA	NA	No	NA	HPRC,HGSVC,1KG-ONT	No	NA	NA	NA	NA	NA	NA
chr2:241887900	chr2-241887900-allele2187559-1035	INS	1034	NA	0.0113464447806354,0.0,0.002976190476190476,0.0,0.0	0.0148428	NA	NA	NA	NA	NA	NA	NA	NA	NA	No	NA	HPRC,HGSVC,1KG-ONT	No	NA	NA	NA	NA	NA	NA
chr2:241887900	chr2-241887900-allele2187557-1998	INS	1997	NA	0.03479576399394856,0.008645533141210375,0.000992063492063492,0.013916500994035786,0.0010224948875255625	0.0299173	NA	NA	NA	NA	NA	NA	NA	NA	NA	No	NA	HPRC,HGSVC,1KG-ONT	No	NA	NA	NA	NA	NA	NA
chr2:241887900	chr2-241887900-allele2187564-573	INS	572	NA	0.007564296520423601,0.007204610951008645,0.002976190476190476,0.012922465208747515,0.0010224948875255625	NA	NA	NA	NA	NA	NA	NA	NA	NA	NA	No	NA	HPRC,HGSVC,1KG-ONT	Yes	NA	NA	NA	NA	NA	NA
chr2:241887900	chr2-241887900-allele2187556-1487	INS	1486	NA	0.0007564296520423601,0.004322766570605188,0.005952380952380952,0.002982107355864811,0.02965235173824131	0.00580845	NA	NA	NA	NA	NA	NA	NA	NA	NA	No	NA	HPRC,HGSVC,1KG-ONT	No	NA	NA	NA	NA	NA	NA
chr2:241887900	chr2-241887900-allele2187561-1472	INS	1471	NA	0.02193645990922844,0.005763688760806916,0.001984126984126984,0.015904572564612324,0.024539877300613498	0.00250768	NA	NA	NA	NA	NA	NA	NA	NA	NA	No	NA	HPRC,HGSVC,1KG-ONT	No	NA	NA	NA	NA	NA	NA
chr2:241887900	chr2-241887900-allele2187560-1541	INS	1540	NA	0.0453857791225416,0.020172910662824207,0.0,0.007952286282306162,0.027607361963190184	0.0232934	NA	NA	NA	NA	NA	NA	NA	NA	NA	No	NA	HPRC,HGSVC,1KG-ONT	No	NA	NA	NA	NA	NA	NA
chr2:241887900	chr2-241887900-allele2187562-863	INS	862	NA	0.0007564296520423601,0.03025936599423631,0.006944444444444444,0.0,0.0	0.00350946	NA	NA	NA	NA	NA	NA	NA	NA	NA	No	NA	HPRC,HGSVC	No	NA	NA	NA	NA	NA	NA
chr2:241887900	chr2-241887900-allele2187563-1300	INS	1299	NA	0.031013615733736764,0.043227665706051875,0.057539682539682536,0.006958250497017893,0.053169734151329244	0.000446242	NA	NA	NA	NA	NA	NA	NA	NA	NA	No	NA	HPRC,HGSVC,1KG-ONT	No	NA	NA	NA	NA	NA	NA
chr2:241887900	chr2-241887900-allele2187558-1384	INS	1383	NA	0.018910741301059002,0.0345821325648415,0.041666666666666664,0.04771371769383698,0.06952965235173825	0.011094	NA	NA	NA	NA	NA	NA	NA	NA	NA	No	NA	HPRC,HGSVC,1KG-ONT	No	NA	NA	NA	NA	NA	NA
chr2:241887902	chr2-241887902-allele2187572-2371	INS	2370	NA	0.02042360060514372,0.025936599423631124,0.08531746031746032,0.017892644135188866,0.05930470347648262	0.00952941	NA	NA	NA	NA	NA	NA	NA	NA	NA	No	NA	HPRC,HGSVC	No	NA	NA	NA	NA	NA	NA
chr2:241887902	chr2-241887902-allele2187570-1599	INS	1598	NA	0.01588502269288956,0.04899135446685879,0.03273809523809524,0.03479125248508946,0.0950920245398773	0.0158293	NA	NA	NA	NA	NA	NA	NA	NA	NA	No	NA	HPRC,HGSVC,1KG-ONT	No	NA	NA	NA	NA	NA	NA
chr2:241887902	chr2-241887902-allele2187574-700	INS	699	NA	0.0045385779122541605,0.0,0.0,0.003976143141153081,0.0081799591002045	NA	NA	NA	NA	NA	NA	NA	NA	NA	NA	No	NA	HPRC,HGSVC,1KG-ONT	Yes	NA	NA	NA	NA	NA	NA
chr2:241887902	chr2-241887902-allele2187566-1879	INS	1878	NA	0.0340393343419062,0.012968299711815562,0.025793650793650792,0.04771371769383698,0.005112474437627812	0.0013784	NA	NA	NA	NA	NA	NA	NA	NA	NA	No	NA	HPRC,HGSVC,1KG-ONT	No	NA	NA	NA	NA	NA	NA
chr2:241887902	chr2-241887902-allele2187567-2669	INS	2668	NA	0.0030257186081694403,0.0,0.0,0.0,0.011247443762781187	NA	NA	NA	NA	NA	NA	NA	NA	NA	NA	No	NA	HPRC,HGSVC,1KG-ONT	No	NA	NA	NA	NA	NA	NA
chr2:241887902	chr2-241887902-allele2187571-2069	INS	2068	NA	0.012102874432677761,0.023054755043227664,0.000992063492063492,0.019880715705765408,0.006134969325153374	NA	NA	NA	NA	NA	NA	NA	NA	NA	NA	No	NA	HPRC,HGSVC	No	NA	NA	NA	NA	NA	NA
chr2:241887902	chr2-241887902-allele2187577-1787	INS	1786	NA	0.009077155824508321,0.027377521613832854,0.021825396825396824,0.027833001988071572,0.019427402862985686	0.00497137	NA	NA	NA	NA	NA	NA	NA	NA	NA	No	NA	HPRC,HGSVC,1KG-ONT	No	NA	NA	NA	NA	NA	NA
chr2:241887902	chr2-241887902-allele2187576-2196	INS	2195	NA	0.0045385779122541605,0.021613832853025938,0.001984126984126984,0.10834990059642147,0.03885480572597137	0.0233888	NA	NA	NA	NA	NA	NA	NA	NA	NA	No	NA	HPRC,HGSVC	No	NA	NA	NA	NA	NA	NA
chr2:241887902	chr2-241887902-allele2187569-2704	INS	2703	NA	0.04236006051437216,0.012968299711815562,0.0,0.0009940357852882703,0.002044989775051125	0.0546821	NA	NA	NA	NA	NA	NA	NA	NA	NA	No	NA	HPRC,HGSVC,1KG-ONT	No	NA	NA	NA	NA	NA	NA
chr2:241887902	chr2-241887902-allele2187573-741	INS	740	NA	0.0007564296520423601,0.01585014409221902,0.000992063492063492,0.0,0.02147239263803681	0.00430791	NA	NA	NA	NA	NA	NA	NA	NA	NA	No	NA	HPRC,HGSVC,1KG-ONT	Yes	NA	NA	NA	NA	NA	NA
chr2:241887902	chr2-241887902-allele2187575-978	INS	977	NA	0.0007564296520423601,0.18155619596541786,0.23313492063492064,0.005964214711729622,0.024539877300613498	0.0727787	NA	NA	NA	NA	NA	NA	NA	NA	NA	No	NA	HPRC,HGSVC	No	NA	NA	NA	NA	NA	NA
chr2:241887902	chr2-241887902-allele2187568-527	INS	526	NA	0.01739788199697428,0.03890489913544669,0.006944444444444444,0.048707753479125246,0.053169734151329244	0.0054009	NA	NA	NA	NA	NA	NA	NA	NA	NA	No	NA	HPRC,HGSVC,1KG-ONT	Yes	NA	NA	NA	NA	NA	NA
chr2:241887906	chr2-241887906-allele2187581-2244	INS	2243	NA	0.02042360060514372,0.001440922190201729,0.010912698412698412,0.0,0.0	0.0183055	NA	NA	NA	NA	NA	NA	NA	NA	NA	No	NA	HPRC,HGSVC	No	NA	NA	NA	NA	NA	NA
chr2:241887906	chr2-241887906-allele2187578-2465	INS	2464	NA	0.01059001512859304,0.0,0.0,0.0,0.0	0.0193014	NA	NA	NA	NA	NA	NA	NA	NA	NA	No	NA	HPRC,HGSVC,1KG-ONT	No	NA	NA	NA	NA	NA	NA
chr2:241887906	chr2-241887906-allele2187580-2604	INS	2603	NA	0.023449319213313162,0.0,0.005952380952380952,0.0,0.0	0.0313221	NA	NA	NA	NA	NA	NA	NA	NA	NA	No	NA	HPRC,HGSVC,1KG-ONT	No	NA	NA	NA	NA	NA	NA
chr2:241887909	chr2-241887909-allele2187582-2429	INS	2428	NA	0.12027231467473525,0.47982708933717577,0.5982142857142857,0.4294234592445328,0.5010224948875256	0.257567	NA	NA	NA	NA	NA	NA	NA	NA	NA	No	NA	HPRC,HGSVC,1KG-ONT	No	NA	NA	NA	NA	NA	NA
chr2:241887913	chr2-241887913-allele2187583-2692	INS	2691	NA	0.05370650529500756,0.3818443804034582,0.5029761904761905,0.4135188866799205,0.49284253578732107	0.288999	NA	NA	NA	NA	NA	NA	NA	NA	NA	No	NA	HPRC,HGSVC,1KG-ONT	No	NA	NA	NA	NA	NA	NA
chr2:241888418	chr2-241888418-allele2187588-1	DEL	223	NA	0.10665658093797277,0.1873198847262248,0.34325396825396826,0.0775347912524851,0.08895705521472393	0.0163848	NA	NA	NA	NA	NA	NA	NA	NA	NA	No	NA	HPRC,HGSVC,1KG-ONT	No	NA	NA	NA	NA	NA	NA
chr2:241888423	chr2-241888423-allele2187589-1	DEL	151	NA	0.24357034795763993,0.2723342939481268,0.13392857142857142,0.2912524850894632,0.16359918200409	0.00257387	NA	NA	NA	NA	NA	NA	NA	NA	NA	No	NA	HPRC,HGSVC,1KG-ONT	No	NA	NA	NA	NA	NA	NA
chr2:241888437	chr2-241888437-allele2187590-1	DEL	75	NA	0.01588502269288956,0.037463976945244955,0.011904761904761904,0.018886679920477135,0.005112474437627812	NA	NA	NA	NA	NA	NA	NA	NA	NA	NA	No	NA	HPRC,HGSVC	No	NA	NA	NA	NA	NA	NA
chr2:241888477	chr2-241888477-allele2187594-1	DEL	188	NA	0.04236006051437216,0.004322766570605188,0.00496031746031746,0.0,0.012269938650306749	0.043875	NA	NA	NA	NA	NA	NA	NA	NA	NA	No	NA	HPRC,HGSVC,1KG-ONT	No	NA	NA	NA	NA	NA	NA
chr2:241888492	chr2-241888492-allele2187597-1	DEL	114	NA	0.27155824508320725,0.21037463976945245,0.2619047619047619,0.23658051689860835,0.41922290388548056	1.37435e-05	NA	NA	NA	NA	NA	NA	NA	NA	NA	No	NA	HPRC,HGSVC	No	NA	NA	NA	NA	NA	NA
chr2:241888649	chr2-241888649-allele2187618-262	INS	261	NA	0.039334341906202726,0.043227665706051875,0.09623015873015874,0.06063618290258449,0.03067484662576687	0.00326696	NA	NA	NA	NA	NA	NA	NA	NA	NA	No	NA	HGSVC,1KG-ONT	Yes	NA	NA	NA	NA	NA	NA
chr2:241890885	chr2-241890885-allele2187631-1	DEL	66	NA	0.09152798789712557,0.02881844380403458,0.026785714285714284,0.014910536779324055,0.026584867075664622	0.0548038	NA	NA	NA	NA	NA	NA	NA	NA	NA	No	NA	HPRC,HGSVC,1KG-ONT	No	NA	NA	NA	NA	NA	NA
chr2:241890937	chr2-241890937-allele2187633-1	DEL	66	NA	0.0015128593040847202,0.18155619596541786,0.4126984126984127,0.012922465208747515,0.05112474437627812	0.114828	NA	NA	NA	NA	NA	NA	NA	NA	NA	No	NA	HPRC,HGSVC,1KG-ONT	No	NA	NA	NA	NA	NA	NA
chr2:241890981	chr2-241890981-allele2187637-1	DEL	63	NA	0.0,0.010086455331412104,0.005952380952380952,0.0,0.011247443762781187	0.00383842	NA	NA	NA	NA	NA	NA	NA	NA	enhancer	No	NA	HPRC,HGSVC,1KG-ONT	No	NA	NA	NA	NA	NA	NA
chr2:241896487	chr2-241896487-allele2187703-2270	INS	2269	NA	0.006051437216338881,0.018731988472622477,0.0,0.003976143141153081,0.028629856850715747	0.00116364	NA	NA	NA	NA	NA	NA	NA	NA	enhancer	No	NA	HPRC,HGSVC,1KG-ONT	No	NA	NA	NA	NA	NA	NA
chr2:241896487	chr2-241896487-allele2187701-1762	INS	1761	NA	0.024205748865355523,0.005763688760806916,0.0,0.0009940357852882703,0.0010224948875255625	0.0326782	NA	NA	NA	NA	NA	NA	NA	NA	enhancer	No	NA	HPRC,HGSVC,1KG-ONT	No	NA	NA	NA	NA	NA	NA
chr2:241896487	chr2-241896487-allele2187702-4539	INS	4538	NA	0.05597579425113464,0.002881844380403458,0.0,0.0,0.0	0.096269	NA	NA	NA	NA	NA	NA	NA	NA	enhancer	No	NA	HPRC,HGSVC,1KG-ONT	No	NA	NA	NA	NA	NA	NA
chr2:241896488	chr2-241896488-allele2187706-1078	INS	1077	NA	0.01059001512859304,0.0,0.0,0.004970178926441352,0.0	0.0106985	NA	NA	NA	NA	NA	NA	NA	NA	enhancer	No	NA	HPRC,HGSVC	No	NA	NA	NA	NA	NA	NA
chr2:241896488	chr2-241896488-allele2187705-4510	INS	4509	NA	0.024205748865355523,0.010086455331412104,0.03670634920634921,0.014910536779324055,0.009202453987730062	0.000290931	NA	NA	NA	NA	NA	NA	NA	NA	enhancer	No	NA	HPRC,HGSVC,1KG-ONT	No	NA	NA	NA	NA	NA	NA
chr2:241896488	chr2-241896488-allele2187704-4730	INS	4729	NA	0.025718608169440244,0.001440922190201729,0.01984126984126984,0.007952286282306162,0.0	0.0121969	NA	NA	NA	NA	NA	NA	NA	NA	enhancer	No	NA	HPRC,HGSVC,1KG-ONT	No	NA	NA	NA	NA	NA	NA
chr2:241896500	chr2-241896500-allele2187714-3662	INS	3661	NA	0.0,0.0,0.008928571428571428,0.0,0.0	0.0010336	NA	NA	NA	NA	NA	NA	NA	NA	enhancer	No	NA	HPRC,HGSVC,1KG-ONT	No	NA	NA	NA	NA	NA	NA
chr2:241896500	chr2-241896500-allele2187708-2012	INS	2011	NA	0.0037821482602118004,0.06484149855907781,0.016865079365079364,0.055666003976143144,0.012269938650306749	0.018151	NA	NA	NA	NA	NA	NA	NA	NA	enhancer	No	NA	HPRC,HGSVC,1KG-ONT	No	NA	NA	NA	NA	NA	NA
chr2:241896500	chr2-241896500-allele2187716-3533	INS	3532	NA	0.0,0.0,0.0,0.0,0.010224948875255624	0.00133282	NA	NA	NA	NA	NA	NA	NA	NA	enhancer	No	NA	HPRC,HGSVC,1KG-ONT	No	NA	NA	NA	NA	NA	NA
chr2:241896500	chr2-241896500-allele2187710-2395	INS	2394	NA	0.0,0.0,0.0,0.0,0.0010224948875255625	NA	NA	NA	NA	NA	NA	NA	NA	NA	enhancer	No	NA	HPRC,HGSVC,1KG-ONT	No	NA	NA	NA	NA	NA	NA
chr2:241896500	chr2-241896500-allele2187709-5141	INS	5140	NA	0.0,0.012968299711815562,0.0,0.0,0.0	0.000919236	NA	NA	NA	NA	NA	NA	NA	NA	enhancer	No	NA	HPRC,HGSVC	No	NA	NA	NA	NA	NA	NA
chr2:241896502	chr2-241896502-allele2187722-3472	INS	3471	NA	0.0,0.0,0.0,0.0,0.009202453987730062	0.00114796	NA	NA	NA	NA	NA	NA	NA	NA	enhancer	No	NA	HPRC,HGSVC,1KG-ONT	No	NA	NA	NA	NA	NA	NA
chr2:241896502	chr2-241896502-allele2187723-1967	INS	1966	NA	0.0015128593040847202,0.05187319884726225,0.020833333333333332,0.03180914512922465,0.022494887525562373	0.0177673	NA	NA	NA	NA	NA	NA	NA	NA	enhancer	No	NA	HPRC,HGSVC,1KG-ONT	No	NA	NA	NA	NA	NA	NA
chr2:241896502	chr2-241896502-allele2187721-3690	INS	3689	NA	0.0007564296520423601,0.008645533141210375,0.022817460317460316,0.032803180914512925,0.032719836400818	0.0157318	NA	NA	NA	NA	NA	NA	NA	NA	enhancer	No	NA	HPRC,HGSVC,1KG-ONT	No	NA	NA	NA	NA	NA	NA
chr2:241896502	chr2-241896502-allele2187720-3559	INS	3558	NA	0.0030257186081694403,0.0,0.0,0.006958250497017893,0.006134969325153374	NA	NA	NA	NA	NA	NA	NA	NA	NA	enhancer	No	NA	HPRC,HGSVC,1KG-ONT	No	NA	NA	NA	NA	NA	NA
chr2:241896503	chr2-241896503-allele2187731-1722	INS	1721	NA	0.12632375189107414,0.05043227665706052,0.05555555555555555,0.0805168986083499,0.09611451942740286	0.0178414	NA	NA	NA	NA	NA	NA	NA	NA	enhancer	No	NA	HPRC,HGSVC,1KG-ONT	No	NA	NA	NA	NA	NA	NA
chr2:241896503	chr2-241896503-allele2187727-2036	INS	2035	NA	0.02042360060514372,0.002881844380403458,0.0,0.012922465208747515,0.006134969325153374	0.0108434	NA	NA	NA	NA	NA	NA	NA	NA	enhancer	No	NA	HPRC,HGSVC,1KG-ONT	No	NA	NA	NA	NA	NA	NA
chr2:241896503	chr2-241896503-allele2187729-3316	INS	3315	NA	0.0037821482602118004,0.002881844380403458,0.001984126984126984,0.007952286282306162,0.0010224948875255625	NA	NA	NA	NA	NA	NA	NA	NA	NA	enhancer	No	NA	HPRC,HGSVC,1KG-ONT	No	NA	NA	NA	NA	NA	NA
chr2:241896516	chr2-241896516-allele2187735-3591	INS	3590	NA	0.0007564296520423601,0.002881844380403458,0.0,0.0009940357852882703,0.0	NA	NA	NA	NA	NA	NA	NA	NA	NA	enhancer	No	NA	HPRC,HGSVC,1KG-ONT	No	NA	NA	NA	NA	NA	NA
chr2:241896530	chr2-241896530-allele2187740-1777	INS	1776	NA	0.009077155824508321,0.0,0.0,0.0009940357852882703,0.0	0.0143383	NA	NA	NA	NA	NA	NA	NA	NA	enhancer	No	NA	HPRC,HGSVC,1KG-ONT	No	NA	NA	NA	NA	NA	NA
chr2:241896568	chr2-241896568-allele2187755-3388	INS	3387	NA	0.0,0.0,0.0,0.003976143141153081,0.003067484662576687	0.000778337	NA	NA	NA	NA	NA	NA	NA	NA	enhancer	No	NA	HPRC,HGSVC,1KG-ONT	No	NA	NA	NA	NA	NA	NA
chr2:241896572	chr2-241896572-allele2187756-3262	INS	3261	NA	0.0007564296520423601,0.0,0.0,0.014910536779324055,0.0	0.00114578	NA	NA	NA	NA	NA	NA	NA	NA	enhancer	No	NA	HPRC,HGSVC,1KG-ONT	No	NA	NA	NA	NA	NA	NA
chr2:241896572	chr2-241896572-allele2187758-222	INS	221	NA	0.0015128593040847202,0.0,0.0,0.0,0.0	0.00234988	NA	NA	NA	NA	NA	NA	NA	NA	enhancer	No	NA	HPRC,HGSVC,1KG-ONT	No	NA	NA	NA	NA	NA	NA
chr2:241896573	chr2-241896573-allele2187760-1845	INS	1844	NA	0.0015128593040847202,0.001440922190201729,0.01984126984126984,0.0,0.03885480572597137	0.00818217	NA	NA	NA	NA	NA	NA	NA	NA	enhancer	No	NA	HPRC,HGSVC,1KG-ONT	No	NA	NA	NA	NA	NA	NA
chr2:241896587	chr2-241896587-allele2187765-3740	INS	3739	NA	0.0022692889561270802,0.0,0.008928571428571428,0.002982107355864811,0.0	NA	NA	NA	NA	NA	NA	NA	NA	NA	enhancer	No	NA	HPRC,HGSVC,1KG-ONT	No	NA	NA	NA	NA	NA	NA
chr2:241896587	chr2-241896587-allele2187768-166	INS	165	NA	0.012859304084720122,0.002881844380403458,0.0,0.004970178926441352,0.003067484662576687	0.00903956	NA	NA	NA	NA	NA	NA	NA	NA	enhancer	No	NA	HPRC,HGSVC	No	NA	NA	NA	NA	NA	NA
chr2:241896594	chr2-241896594-allele2187769-1977	INS	1976	NA	0.009833585476550681,0.002881844380403458,0.013888888888888888,0.014910536779324055,0.032719836400818	0.00120066	NA	NA	NA	NA	NA	NA	NA	NA	enhancer	No	NA	HPRC,HGSVC,1KG-ONT	No	NA	NA	NA	NA	NA	NA
chr2:241896614	chr2-241896614-allele2187777-3520	INS	3519	NA	0.007564296520423601,0.0,0.0,0.0,0.0	0.0137297	NA	NA	NA	NA	NA	NA	NA	NA	enhancer	No	NA	HPRC,HGSVC,1KG-ONT	No	NA	NA	NA	NA	NA	NA
chr2:241896643	chr2-241896643-allele2187787-1544	INS	1543	NA	0.01588502269288956,0.007204610951008645,0.003968253968253968,0.010934393638170975,0.0010224948875255625	0.00566253	NA	NA	NA	NA	NA	NA	NA	NA	enhancer	No	NA	HPRC,HGSVC,1KG-ONT	No	NA	NA	NA	NA	NA	NA
chr2:241896672	chr2-241896672-allele2187801-4218	INS	4217	NA	0.0015128593040847202,0.0,0.0,0.0,0.0	0.00234988	NA	NA	NA	NA	NA	NA	NA	NA	enhancer	No	NA	HPRC,HGSVC,1KG-ONT	No	NA	NA	NA	NA	NA	NA
chr2:241896711	chr2-241896711-allele2187811-3511	INS	3510	NA	0.0,0.002881844380403458,0.0,0.0,0.0	NA	NA	NA	NA	NA	NA	NA	NA	NA	enhancer	No	NA	HPRC,HGSVC,1KG-ONT	No	NA	NA	NA	NA	NA	NA
chr2:241896712	chr2-241896712-allele2187814-1736	INS	1735	NA	0.0,0.0,0.00496031746031746,0.02186878727634195,0.0	0.00436592	NA	NA	NA	NA	NA	NA	NA	NA	enhancer	No	NA	HPRC,HGSVC,1KG-ONT	No	NA	NA	NA	NA	NA	NA
chr2:241896714	chr2-241896714-allele2187820-1120	INS	1119	NA	0.0,0.018731988472622477,0.0,0.0,0.0	0.00188759	NA	NA	NA	NA	NA	NA	NA	NA	enhancer	No	NA	HPRC,HGSVC	No	NA	NA	NA	NA	NA	NA
chr2:241896714	chr2-241896714-allele2187821-2376	INS	2375	NA	0.0,0.0,0.001984126984126984,0.0,0.0	NA	NA	NA	NA	NA	NA	NA	NA	NA	enhancer	No	NA	HPRC,HGSVC,1KG-ONT	No	NA	NA	NA	NA	NA	NA
chr2:241896714	chr2-241896714-allele2187819-2132	INS	2131	NA	0.0,0.001440922190201729,0.0,0.005964214711729622,0.0	0.000778337	NA	NA	NA	NA	NA	NA	NA	NA	enhancer	No	NA	HPRC,HGSVC,1KG-ONT	No	NA	NA	NA	NA	NA	NA
chr2:241896715	chr2-241896715-allele2187823-2820	INS	2819	NA	0.0,0.01585014409221902,0.041666666666666664,0.0,0.0	0.0091956	NA	NA	NA	NA	NA	NA	NA	NA	enhancer	No	NA	HPRC,HGSVC,1KG-ONT	No	NA	NA	NA	NA	NA	NA
chr2:241896726	chr2-241896726-allele2187825-2848	INS	2847	NA	0.0,0.0,0.000992063492063492,0.0,0.003067484662576687	0.000224143	NA	NA	NA	NA	NA	NA	NA	NA	enhancer	No	NA	HPRC,HGSVC,1KG-ONT	No	NA	NA	NA	NA	NA	NA
chr2:241896726	chr2-241896726-allele2187826-4204	INS	4203	NA	0.012859304084720122,0.004322766570605188,0.017857142857142856,0.007952286282306162,0.0010224948875255625	0.000556566	NA	NA	NA	NA	NA	NA	NA	NA	enhancer	No	NA	HPRC,HGSVC,1KG-ONT	No	NA	NA	NA	NA	NA	NA
chr2:241896727	chr2-241896727-allele2187827-2376	INS	2375	NA	0.0,0.0,0.0,0.0,0.0081799591002045	0.000963133	NA	NA	NA	NA	NA	NA	NA	NA	enhancer	No	NA	HPRC,HGSVC,1KG-ONT	No	NA	NA	NA	NA	NA	NA
chr2:241896738	chr2-241896738-allele2187832-3017	INS	3016	NA	0.0,0.0,0.034722222222222224,0.0009940357852882703,0.0	0.0061505	NA	NA	NA	NA	NA	NA	NA	NA	enhancer	No	NA	HPRC,HGSVC,1KG-ONT	No	NA	NA	NA	NA	NA	NA
chr2:241896741	chr2-241896741-allele2187833-4363	INS	4362	NA	0.0,0.008645533141210375,0.0,0.0,0.0	0.000593574	NA	NA	NA	NA	NA	NA	NA	NA	enhancer	No	NA	HPRC,HGSVC,1KG-ONT	No	NA	NA	NA	NA	NA	NA
chr2:241896770	chr2-241896770-allele2187842-1044	INS	1043	NA	0.006051437216338881,0.004322766570605188,0.001984126984126984,0.0009940357852882703,0.0010224948875255625	0.00237144	NA	NA	NA	NA	NA	NA	NA	NA	enhancer	No	NA	HPRC,HGSVC,1KG-ONT	No	NA	NA	NA	NA	NA	NA
chr2:241896784	chr2-241896784-allele2187848-1639	INS	1638	NA	0.0007564296520423601,0.001440922190201729,0.0,0.004970178926441352,0.005112474437627812	0.000525255	NA	NA	NA	NA	NA	NA	NA	NA	enhancer	No	NA	HPRC,HGSVC,1KG-ONT	No	NA	NA	NA	NA	NA	NA
chr2:241896784	chr2-241896784-allele2187849-3775	INS	3774	NA	0.009833585476550681,0.0,0.0,0.0,0.0	0.0179657	NA	NA	NA	NA	NA	NA	NA	NA	enhancer	No	NA	HPRC,HGSVC,1KG-ONT	No	NA	NA	NA	NA	NA	NA
chr2:241896810	chr2-241896810-allele2187882-511	INS	510	NA	0.01059001512859304,0.0,0.0,0.0,0.0	0.0193014	NA	NA	NA	NA	NA	NA	NA	NA	enhancer	No	NA	HPRC,HGSVC	No	NA	NA	NA	NA	NA	NA
chr2:241896810	chr2-241896810-allele2187877-1924	INS	1923	NA	0.0030257186081694403,0.020172910662824207,0.015873015873015872,0.020874751491053677,0.027607361963190184	0.0095738	NA	NA	NA	NA	NA	NA	NA	NA	enhancer	No	NA	HPRC,HGSVC,1KG-ONT	No	NA	NA	NA	NA	NA	NA
chr2:241896810	chr2-241896810-allele2187875-2161	INS	2160	NA	0.0,0.011527377521613832,0.000992063492063492,0.002982107355864811,0.0	0.00170264	NA	NA	NA	NA	NA	NA	NA	NA	enhancer	No	NA	HPRC,HGSVC,1KG-ONT	No	NA	NA	NA	NA	NA	NA
chr2:241896810	chr2-241896810-allele2187859-2665	INS	2664	NA	0.0,0.007204610951008645,0.0,0.0,0.0	0.000408842	NA	NA	NA	NA	NA	NA	NA	NA	enhancer	No	NA	HPRC,HGSVC,1KG-ONT	No	NA	NA	NA	NA	NA	NA
chr2:241896810	chr2-241896810-allele2187862-2579	INS	2578	NA	0.0,0.002881844380403458,0.11011904761904762,0.013916500994035786,0.013292433537832311	0.0255973	NA	NA	NA	NA	NA	NA	NA	NA	enhancer	No	NA	HPRC,HGSVC,1KG-ONT	No	NA	NA	NA	NA	NA	NA
chr2:241896810	chr2-241896810-allele2187868-2518	INS	2517	NA	0.0022692889561270802,0.0,0.0,0.0009940357852882703,0.009202453987730062	NA	NA	NA	NA	NA	NA	NA	NA	NA	enhancer	No	NA	HPRC,HGSVC,1KG-ONT	No	NA	NA	NA	NA	NA	NA
chr2:241896810	chr2-241896810-allele2187860-1695	INS	1694	NA	0.0,0.004322766570605188,0.0,0.0009940357852882703,0.00408997955010225	0.000834484	NA	NA	NA	NA	NA	NA	NA	NA	enhancer	No	NA	HPRC,HGSVC,1KG-ONT	No	NA	NA	NA	NA	NA	NA
chr2:241896810	chr2-241896810-allele2187866-3822	INS	3821	NA	0.0015128593040847202,0.01440922190201729,0.01984126984126984,0.02385685884691849,0.05521472392638037	0.0171557	NA	NA	NA	NA	NA	NA	NA	NA	enhancer	No	NA	HPRC,HGSVC,1KG-ONT	No	NA	NA	NA	NA	NA	NA
chr2:241896810	chr2-241896810-allele2187865-4920	INS	4919	NA	0.0,0.0,0.011904761904761904,0.002982107355864811,0.0	0.00218897	NA	NA	NA	NA	NA	NA	NA	NA	enhancer	No	NA	HPRC,HGSVC,1KG-ONT	No	NA	NA	NA	NA	NA	NA
chr2:241896810	chr2-241896810-allele2187867-1539	INS	1538	NA	0.0,0.0,0.000992063492063492,0.0,0.002044989775051125	3.94758e-05	NA	NA	NA	NA	NA	NA	NA	NA	enhancer	No	NA	HPRC,HGSVC,1KG-ONT	No	NA	NA	NA	NA	NA	NA
chr2:241896810	chr2-241896810-allele2187864-2700	INS	2699	NA	0.0,0.0,0.0,0.002982107355864811,0.003067484662576687	0.000593574	NA	NA	NA	NA	NA	NA	NA	NA	enhancer	No	NA	HPRC,HGSVC,1KG-ONT	No	NA	NA	NA	NA	NA	NA
chr2:241896810	chr2-241896810-allele2187872-3345	INS	3344	NA	0.0,0.0,0.0,0.005964214711729622,0.0	0.000422056	NA	NA	NA	NA	NA	NA	NA	NA	enhancer	No	NA	HPRC,HGSVC,1KG-ONT	No	NA	NA	NA	NA	NA	NA
chr2:241896810	chr2-241896810-allele2187871-2452	INS	2451	NA	0.0007564296520423601,0.023054755043227664,0.051587301587301584,0.0,0.009202453987730062	0.0125114	NA	NA	NA	NA	NA	NA	NA	NA	enhancer	No	NA	HPRC,HGSVC,1KG-ONT	No	NA	NA	NA	NA	NA	NA
chr2:241896810	chr2-241896810-allele2187869-4210	INS	4209	NA	0.01059001512859304,0.002881844380403458,0.000992063492063492,0.0009940357852882703,0.0	0.0120142	NA	NA	NA	NA	NA	NA	NA	NA	enhancer	No	NA	HPRC,HGSVC,1KG-ONT	No	NA	NA	NA	NA	NA	NA
chr2:241896810	chr2-241896810-allele2187858-1687	INS	1686	NA	0.025718608169440244,0.004322766570605188,0.001984126984126984,0.02186878727634195,0.011247443762781187	0.00782127	NA	NA	NA	NA	NA	NA	NA	NA	enhancer	No	NA	HPRC,HGSVC,1KG-ONT	No	NA	NA	NA	NA	NA	NA
chr2:241896810	chr2-241896810-allele2187861-3448	INS	3447	NA	0.0,0.004322766570605188,0.025793650793650792,0.02385685884691849,0.018404907975460124	0.0126123	NA	NA	NA	NA	NA	NA	NA	NA	enhancer	No	NA	HPRC,HGSVC,1KG-ONT	No	NA	NA	NA	NA	NA	NA
chr2:241896812	chr2-241896812-allele2187884-3795	INS	3794	NA	0.0030257186081694403,0.0,0.000992063492063492,0.0,0.0	0.00328379	NA	NA	NA	NA	NA	NA	NA	NA	enhancer	No	NA	HPRC,HGSVC,1KG-ONT	No	NA	NA	NA	NA	NA	NA
chr2:241896812	chr2-241896812-allele2187885-1940	INS	1939	NA	0.0,0.002881844380403458,0.0,0.007952286282306162,0.0	0.00133282	NA	NA	NA	NA	NA	NA	NA	NA	enhancer	No	NA	HPRC,HGSVC,1KG-ONT	No	NA	NA	NA	NA	NA	NA
chr2:241896812	chr2-241896812-allele2187883-2075	INS	2074	NA	0.0015128593040847202,0.001440922190201729,0.0,0.004970178926441352,0.006134969325153374	3.20923e-05	NA	NA	NA	NA	NA	NA	NA	NA	enhancer	No	NA	HPRC,HGSVC,1KG-ONT	No	NA	NA	NA	NA	NA	NA
chr2:241896813	chr2-241896813-allele2187887-1976	INS	1975	NA	0.0015128593040847202,0.0,0.011904761904761904,0.005964214711729622,0.0	0.000864074	NA	NA	NA	NA	NA	NA	NA	NA	enhancer	No	NA	HPRC,HGSVC,1KG-ONT	No	NA	NA	NA	NA	NA	NA
chr2:241896813	chr2-241896813-allele2187888-3834	INS	3833	NA	0.0007564296520423601,0.010086455331412104,0.00992063492063492,0.0,0.002044989775051125	0.00176311	NA	NA	NA	NA	NA	NA	NA	NA	enhancer	No	NA	HPRC,HGSVC,1KG-ONT	No	NA	NA	NA	NA	NA	NA
chr2:241896817	chr2-241896817-allele2187890-1954	INS	1953	NA	0.0030257186081694403,0.011527377521613832,0.0,0.0009940357852882703,0.027607361963190184	0.00232877	NA	NA	NA	NA	NA	NA	NA	NA	enhancer	No	NA	HPRC,HGSVC,1KG-ONT	No	NA	NA	NA	NA	NA	NA
chr2:241896820	chr2-241896820-allele2187891-1805	INS	1804	NA	0.0,0.02881844380403458,0.041666666666666664,0.0,0.00408997955010225	0.0115646	NA	NA	NA	NA	NA	NA	NA	NA	enhancer	No	NA	HPRC,HGSVC,1KG-ONT	No	NA	NA	NA	NA	NA	NA
chr2:241896833	chr2-241896833-allele2187896-1816	INS	1815	NA	0.0,0.0,0.006944444444444444,0.0,0.027607361963190184	0.00577913	NA	NA	NA	NA	NA	NA	NA	NA	enhancer	No	NA	HPRC,HGSVC,1KG-ONT	No	NA	NA	NA	NA	NA	NA
chr2:241896847	chr2-241896847-allele2187901-1793	INS	1792	NA	0.0,0.002881844380403458,0.0,0.0009940357852882703,0.0	3.94758e-05	NA	NA	NA	NA	NA	NA	NA	NA	enhancer	No	NA	HPRC,HGSVC,1KG-ONT	No	NA	NA	NA	NA	NA	NA
chr2:241896906	chr2-241896906-allele2187905-1716	INS	1715	NA	0.0,0.002881844380403458,0.022817460317460316,0.0,0.0	0.00394479	NA	NA	NA	NA	NA	NA	NA	NA	NA	No	NA	HPRC,HGSVC,1KG-ONT	No	NA	NA	NA	NA	NA	NA
chr2:241902317	chr2-241902317-allele2187986-1	DEL	51	NA	0.03328290468986384,0.004322766570605188,0.00496031746031746,0.0,0.0	0.045273	NA	NA	NA	NA	NA	NA	NA	NA	NA	No	NA	HGSVC,1KG-ONT	Yes	NA	NA	NA	NA	NA	NA
chr2:241902317	chr2-241902317-allele2187984-73	INS	72	NA	0.0007564296520423601,0.0,0.0,0.0,0.0	0.000918741	NA	NA	NA	NA	NA	NA	NA	NA	NA	No	NA	HPRC,HGSVC,1KG-ONT	No	NA	NA	NA	NA	NA	NA
chr2:241902317	chr2-241902317-allele2187982-171	INS	170	NA	0.0007564296520423601,0.0,0.0,0.0,0.006134969325153374	NA	NA	NA	NA	NA	NA	NA	NA	NA	NA	No	NA	HPRC,HGSVC	No	NA	NA	NA	NA	NA	NA
chr2:241902317	chr2-241902317-allele2187979-120	INS	119	NA	0.0037821482602118004,0.001440922190201729,0.06547619047619048,0.002982107355864811,0.007157464212678937	0.00833492	NA	NA	NA	NA	NA	NA	NA	NA	NA	No	NA	HPRC,HGSVC	No	NA	NA	NA	NA	NA	NA
chr2:241902317	chr2-241902317-allele2187977-86	INS	85	NA	0.02042360060514372,0.07348703170028818,0.1984126984126984,0.07654075546719682,0.0869120654396728	0.0502234	NA	NA	NA	NA	NA	NA	NA	NA	NA	No	NA	HPRC,HGSVC	No	NA	NA	NA	NA	NA	NA
chr2:241902317	chr2-241902317-allele2187975-52	INS	51	NA	0.1043872919818457,0.011527377521613832,0.011904761904761904,0.006958250497017893,0.010224948875255624	0.121659	NA	NA	NA	NA	NA	NA	NA	NA	NA	No	NA	HPRC,HGSVC,1KG-ONT	No	NA	NA	NA	NA	NA	NA
chr2:241902317	chr2-241902317-allele2187980-137	INS	136	NA	0.0,0.0,0.0,0.0019880715705765406,0.00408997955010225	0.000422056	NA	NA	NA	NA	NA	NA	NA	NA	NA	No	NA	HPRC,HGSVC	No	NA	NA	NA	NA	NA	NA
chr2:241902317	chr2-241902317-allele2187983-109	INS	108	NA	0.0007564296520423601,0.001440922190201729,0.003968253968253968,0.008946322067594433,0.0	0.000967446	NA	NA	NA	NA	NA	NA	NA	NA	NA	No	NA	HPRC,HGSVC	No	NA	NA	NA	NA	NA	NA
chr2:241902317	chr2-241902317-allele2187978-103	INS	102	NA	0.00832072617246596,0.025936599423631124,0.060515873015873016,0.09343936381709742,0.07770961145194274	0.0343116	NA	NA	NA	NA	NA	NA	NA	NA	NA	No	NA	HPRC,HGSVC	No	NA	NA	NA	NA	NA	NA
chr2:241902317	chr2-241902317-allele2187981-154	INS	153	NA	0.0,0.0,0.0,0.0,0.0010224948875255625	NA	NA	NA	NA	NA	NA	NA	NA	NA	NA	No	NA	HPRC,HGSVC	No	NA	NA	NA	NA	NA	NA
chr2:241902317	chr2-241902317-allele2187985-55	INS	54	NA	0.0030257186081694403,0.0345821325648415,0.011904761904761904,0.0,0.0	0.00225118	NA	NA	NA	NA	NA	NA	NA	NA	NA	No	NA	HPRC,HGSVC,1KG-ONT	No	NA	NA	NA	NA	NA	NA
chr2:241902317	chr2-241902317-allele2187976-69	INS	68	NA	0.049924357034795766,0.03170028818443804,0.05257936507936508,0.05069582504970179,0.06646216768916155	NA	NA	NA	NA	NA	NA	NA	NA	NA	NA	No	NA	HPRC,HGSVC,1KG-ONT	No	NA	NA	NA	NA	NA	NA
chr2:241902367	chr2-241902367-allele2187997-61	INS	60	NA	0.0,0.0,0.007936507936507936,0.0,0.0	0.000963133	NA	NA	NA	NA	NA	NA	NA	NA	NA	No	NA	HPRC,HGSVC,1KG-ONT	No	NA	NA	NA	NA	NA	NA
chr2:241902414	chr2-241902414-allele2188000-73	INS	72	NA	0.00529500756429652,0.012968299711815562,0.00496031746031746,0.015904572564612324,0.005112474437627812	0.000526291	NA	NA	NA	NA	NA	NA	NA	NA	NA	No	NA	HPRC,HGSVC,1KG-ONT	No	NA	NA	NA	NA	NA	NA
chr2:241902426	chr2-241902426-allele2188001-56	INS	55	NA	0.0007564296520423601,0.0,0.005952380952380952,0.0,0.0	NA	NA	NA	NA	NA	NA	NA	NA	NA	NA	No	NA	HPRC,HGSVC,1KG-ONT	No	NA	NA	NA	NA	NA	NA
chr2:241902426	chr2-241902426-allele2188003-105	INS	104	NA	0.0,0.012968299711815562,0.003968253968253968,0.036779324055666,0.0	0.00869183	NA	NA	NA	NA	NA	NA	NA	NA	NA	No	NA	HPRC,HGSVC	No	NA	NA	NA	NA	NA	NA
chr2:241902426	chr2-241902426-allele2188002-53	INS	52	NA	0.00529500756429652,0.0,0.006944444444444444,0.0019880715705765406,0.007157464212678937	NA	NA	NA	NA	NA	NA	NA	NA	NA	NA	No	NA	HPRC,HGSVC,1KG-ONT	No	NA	NA	NA	NA	NA	NA
chr2:241911264	chr2-241911264-allele2188122-1	DEL	80	NA	0.00529500756429652,0.002881844380403458,0.0,0.0,0.0	0.00576273	NA	NA	NA	NA	NA	NA	NA	NA	NA	No	NA	HPRC,HGSVC,1KG-ONT	Yes	NA	NA	NA	NA	NA	NA
chr2:241911272	chr2-241911272-allele2188123-1	DEL	72	NA	0.01739788199697428,0.002881844380403458,0.0,0.0,0.0	0.0276182	NA	NA	NA	NA	NA	NA	NA	NA	NA	No	NA	HPRC,HGSVC,1KG-ONT	Yes	NA	NA	NA	NA	NA	NA
chr2:241911279	chr2-241911279-allele2188124-1	DEL	67	NA	0.0015128593040847202,0.0,0.0,0.0,0.0	0.00234988	NA	NA	NA	NA	NA	NA	NA	NA	NA	No	NA	HPRC,HGSVC,1KG-ONT	Yes	NA	NA	NA	NA	NA	NA
chr2:241915337	chr2-241915337-allele2188193-1	DEL	61	NA	0.0,0.0,0.0,0.0,0.005112474437627812	0.000408842	NA	NA	NA	NA	NA	NA	NA	NA	NA	No	NA	No	No	NA	NA	NA	NA	NA	NA
chr2:241921553	chr2-241921553-allele2188243-361	INS	360	NA	0.024962178517397883,0.004322766570605188,0.0,0.0,0.0	0.0393529	NA	NA	NA	NA	NA	NA	NA	NA	NA	No	NA	HPRC,HGSVC	No	NA	NA	NA	NA	NA	NA
chr2:241921553	chr2-241921553-allele2188245-241	INS	240	NA	0.056732223903177004,0.005763688760806916,0.0,0.0,0.009202453987730062	0.0775786	NA	NA	NA	NA	NA	NA	NA	NA	NA	No	NA	HPRC,HGSVC,1KG-ONT	No	NA	NA	NA	NA	NA	NA
chr2:241921553	chr2-241921553-allele2188246-201	INS	200	NA	0.0015128593040847202,0.012968299711815562,0.03869047619047619,0.0,0.0	0.00602513	NA	NA	NA	NA	NA	NA	NA	NA	NA	No	NA	HPRC,HGSVC,1KG-ONT	No	NA	NA	NA	NA	NA	NA
chr2:241921553	chr2-241921553-allele2188244-201	INS	200	NA	0.08093797276853253,0.002881844380403458,0.0,0.0,0.0	0.13846	NA	NA	NA	NA	NA	NA	NA	NA	NA	No	NA	HPRC,HGSVC,1KG-ONT	No	NA	NA	NA	NA	NA	NA
chr2:241921633	chr2-241921633-allele2188250-441	INS	440	NA	0.00529500756429652,0.0,0.0,0.0,0.0	0.00947665	NA	NA	NA	NA	NA	NA	NA	NA	NA	No	NA	HPRC,HGSVC	No	NA	NA	NA	NA	NA	NA
chr2:241921664	chr2-241921664-allele2188252-1	DEL	361	NA	0.22692889561270801,0.027377521613832854,0.0,0.004970178926441352,0.0	0.322001	NA	NA	NA	NA	NA	NA	NA	NA	NA	No	NA	HPRC,HGSVC,1KG-ONT	No	NA	NA	NA	NA	NA	NA
chr2:241921888	chr2-241921888-allele2188280-123	INS	122	NA	0.0,0.0,0.00496031746031746,0.0,0.0	0.000408842	NA	NA	NA	NA	NA	NA	NA	NA	NA	No	NA	HGSVC,1KG-ONT	No	NA	NA	NA	NA	NA	NA
chr2:241921888	chr2-241921888-allele2188281-160	INS	159	NA	0.0,0.0,0.001984126984126984,0.004970178926441352,0.00408997955010225	0.00151771	NA	NA	NA	NA	NA	NA	NA	NA	NA	No	NA	HPRC,HGSVC,1KG-ONT	No	NA	NA	NA	NA	NA	NA
chr2:241921888	chr2-241921888-allele2188282-200	INS	199	NA	0.01664145234493192,0.0,0.0,0.0,0.0	0.0305719	NA	NA	NA	NA	NA	NA	NA	NA	NA	No	NA	HPRC,HGSVC,1KG-ONT	No	NA	NA	NA	NA	NA	NA
chr2:241921888	chr2-241921888-allele2188279-160	INS	159	NA	0.10514372163388805,0.43515850144092216,0.4623015873015873,0.38866799204771374,0.2842535787321063	0.168095	NA	NA	NA	NA	NA	NA	NA	NA	NA	No	NA	HPRC,HGSVC,1KG-ONT	No	NA	NA	NA	NA	NA	NA
chr2:241921888	chr2-241921888-allele2188284-160	INS	159	NA	0.0,0.007204610951008645,0.0,0.0,0.0	0.000408842	NA	NA	NA	NA	NA	NA	NA	NA	NA	No	NA	HPRC,HGSVC,1KG-ONT	No	NA	NA	NA	NA	NA	NA
chr2:241921933	chr2-241921933-allele2188293-1	DEL	80	NA	0.0,0.001440922190201729,0.015873015873015872,0.0,0.0	0.00262774	NA	NA	NA	NA	NA	NA	NA	NA	NA	No	NA	HPRC,HGSVC,1KG-ONT	No	NA	NA	NA	NA	NA	NA
chr2:241922026	chr2-241922026-allele2188299-1	DEL	421	NA	0.0015128593040847202,0.0,0.0,0.0,0.0	0.00234988	NA	NA	NA	NA	NA	NA	NA	NA	NA	No	NA	HPRC,HGSVC,1KG-ONT	No	NA	NA	NA	NA	NA	NA
chr2:241922347	chr2-241922347-allele2188308-1	DEL	63	0.949606	0.5877458396369137,0.6210374639769453,0.7876984126984127,0.525844930417495,0.5470347648261759	0.00176601	NA	NA	NA	NA	NA	NA	NA	NA	NA	No	NA	HPRC,HGSVC,1KG-ONT	Yes	ENSG00000233806.7(7.001922419201359e-24)	PDCD1/TNFRSF4 protein level ratio(FAM240C, LINC01237, rs4973668, 6E-240, 0.6641747461942),PDCD1/TNFRSF8 protein level ratio(FAM240C, LINC01237, rs4973668, 2E-260, 0.6641747461942),PDCD1/TNFRSF9 protein level ratio(FAM240C, LINC01237, rs4973668, 1E-260, 0.6641747461942)	Atopic dermatitis(4.63%, 0.56%, 8.59, [1.16;63.34], 0.007104),Atrial fibrillation(2.54%, 7.30%, 0.33, [0.16;0.69], 0.004876),Cervical spondylosis without myelopathy(8.36%, 1.69%, 5.32, [1.65;17.2], 0.000777),Embolism from thrombosis of vein of lower extremity(1.94%, 5.06%, 0.37, [0.16;0.88], 0.030695),Gastritis(7.61%, 2.81%, 2.85, [1.12;7.25], 0.025731),Hypercalcemia(5.37%, 1.69%, 3.31, [1.01;10.88], 0.042099),Lateral epicondylitis(1.79%, 5.06%, 0.34, [0.14;0.83], 0.02495),Myopia(11.64%, 6.18%, 2.0, [1.04;3.85], 0.038361),Panic disorder without agoraphobia(4.18%, 0.56%, 7.72, [1.04;57.13], 0.017684),Peripheral nerve disease(5.52%, 1.12%, 5.14, [1.23;21.55], 0.008556),Sebaceous cyst of skin(5.37%, 1.69%, 3.31, [1.01;10.88], 0.042099),Umbilical hernia(4.93%, 1.12%, 4.56, [1.08;19.18], 0.019361),Menopausal syndrome(4.31%, 9.45%, 0.43, [0.21;0.9], 0.028064)	NA	NA	NA
chr2:241922410	chr2-241922410-allele2188311-377	INS	376	NA	0.03328290468986384,0.004322766570605188,0.001984126984126984,0.0,0.0	0.0504555	NA	NA	NA	NA	NA	NA	NA	NA	NA	No	NA	HPRC,HGSVC,1KG-ONT	No	NA	NA	NA	NA	NA	NA
chr2:241923208	chr2-241923208-allele2188316-1	DEL	102	NA	0.01664145234493192,0.0,0.0,0.0,0.0010224948875255625	0.0283054	NA	NA	NA	NA	NA	NA	NA	NA	NA	No	NA	HGSVC,1KG-ONT	No	NA	NA	NA	NA	NA	NA
chr2:241923208	chr2-241923208-allele2188315-1	DEL	51	NA	0.6913767019667171,0.7896253602305475,0.8849206349206349,0.7176938369781312,0.8394683026584867	0.0387656	NA	NA	NA	NA	NA	NA	NA	NA	NA	No	NA	HPRC,HGSVC,1KG-ONT	No	NA	NA	NA	NA	NA	NA
chr2:241923320	chr2-241923320-allele2188322-52	INS	51	NA	0.0,0.010086455331412104,0.0,0.005964214711729622,0.00408997955010225	0.00262774	NA	NA	NA	NA	NA	NA	NA	NA	NA	No	NA	No	No	NA	NA	NA	NA	NA	NA
chr2:241923333	chr2-241923333-allele2188323-1	DEL	204	NA	0.12102874432677761,0.008645533141210375,0.010912698412698412,0.0,0.002044989775051125	0.173628	NA	NA	NA	NA	NA	NA	NA	NA	NA	No	NA	HPRC,HGSVC,1KG-ONT	No	NA	NA	NA	NA	NA	NA
chr2:241923362	chr2-241923362-allele2188325-1	DEL	204	NA	0.037821482602118005,0.004322766570605188,0.0,0.0,0.002044989775051125	0.058523	NA	NA	NA	NA	NA	NA	NA	NA	NA	No	NA	HPRC,HGSVC,1KG-ONT	No	NA	NA	NA	NA	NA	NA
chr2:241923405	chr2-241923405-allele2188327-103	INS	102	NA	0.0,0.010086455331412104,0.002976190476190476,0.005964214711729622,0.00408997955010225	0.00318319	NA	NA	NA	NA	NA	NA	NA	NA	NA	No	NA	No	No	NA	NA	NA	NA	NA	NA
chr2:241923436	chr2-241923436-allele2188330-1	DEL	51	NA	0.0,0.010086455331412104,0.001984126984126984,0.014910536779324055,0.00408997955010225	0.00466581	NA	NA	NA	NA	NA	NA	NA	NA	NA	No	NA	HPRC,HGSVC,1KG-ONT	No	NA	NA	NA	NA	NA	NA
chr2:241927632	chr2-241927632-allele2188385-1	DEL	59	NA	0.0015128593040847202,0.001440922190201729,0.0,0.0,0.0	0.00077342	NA	NA	NA	NA	NA	NA	NA	NA	NA	No	NA	No	No	NA	NA	NA	NA	NA	NA
chr2:241927664	chr2-241927664-allele2188386-3671	INS	3670	NA	0.028744326777609682,0.004322766570605188,0.0,0.004970178926441352,0.009202453987730062	0.0258517	NA	NA	NA	NA	NA	NA	NA	NA	NA	No	NA	HPRC,HGSVC	No	NA	NA	NA	NA	NA	NA
chr2:241927675	chr2-241927675-allele2188387-475	INS	474	NA	0.038577912254160365,0.007204610951008645,0.017857142857142856,0.011928429423459244,0.012269938650306749	0.0167001	NA	NA	NA	NA	NA	NA	NA	NA	NA	No	NA	HPRC,1KG-ONT	No	NA	NA	NA	NA	NA	NA
chr2:241927753	chr2-241927753-allele2188388-178	INS	177	NA	0.0015128593040847202,0.11239193083573487,0.25396825396825395,0.008946322067594433,0.05828220858895705	0.0734942	NA	NA	NA	NA	NA	NA	NA	NA	NA	No	NA	HPRC,HGSVC,1KG-ONT	No	NA	NA	NA	NA	NA	NA
chr2:241928033	chr2-241928033-allele2188390-2664	INS	2663	NA	0.0007564296520423601,0.001440922190201729,0.007936507936507936,0.0,0.0	0.000199544	NA	NA	NA	NA	NA	NA	NA	NA	NA	No	NA	HPRC,HGSVC	No	NA	NA	NA	NA	NA	NA
chr2:241928138	chr2-241928138-allele2188393-445	INS	444	NA	0.01361573373676248,0.0,0.0,0.03777335984095427,0.019427402862985686	NA	NA	NA	NA	NA	NA	NA	NA	NA	NA	No	NA	HPRC,HGSVC,1KG-ONT	No	NA	NA	NA	NA	NA	NA
chr2:241928194	chr2-241928194-allele2188395-478	INS	477	NA	0.024962178517397883,0.0,0.000992063492063492,0.0,0.0	0.0435145	NA	NA	NA	NA	NA	NA	NA	NA	NA	No	NA	HPRC,HGSVC,1KG-ONT	No	NA	NA	NA	NA	NA	NA
chr2:241928217	chr2-241928217-allele2188398-3555	INS	3554	NA	0.06959152798789713,0.002881844380403458,0.00992063492063492,0.0,0.0	0.101033	NA	NA	NA	NA	NA	NA	NA	NA	NA	No	NA	No	No	NA	NA	NA	NA	NA	NA
chr2:241928225	chr2-241928225-allele2188401-3034	INS	3033	NA	0.0,0.0,0.002976190476190476,0.002982107355864811,0.0010224948875255625	0.000778337	NA	NA	NA	NA	NA	NA	NA	NA	NA	No	NA	No	No	NA	NA	NA	NA	NA	NA
chr2:241928277	chr2-241928277-allele2188409-534	INS	533	NA	0.12027231467473525,0.11527377521613832,0.12103174603174603,0.1143141153081511,0.0869120654396728	0.000118585	NA	NA	NA	NA	NA	NA	NA	NA	NA	No	NA	HPRC,HGSVC,1KG-ONT	No	NA	NA	NA	NA	NA	NA
chr2:241928277	chr2-241928277-allele2188410-534	INS	533	NA	0.0,0.004322766570605188,0.000992063492063492,0.006958250497017893,0.00408997955010225	0.0022576	NA	NA	NA	NA	NA	NA	NA	NA	NA	No	NA	HPRC,HGSVC,1KG-ONT	No	NA	NA	NA	NA	NA	NA
chr2:241928327	chr2-241928327-allele2188412-799	INS	798	NA	0.30786686838124055,0.27953890489913547,0.3759920634920635,0.21968190854870775,0.2116564417177914	0.00280233	NA	NA	NA	NA	NA	NA	NA	NA	NA	No	NA	No	No	NA	NA	NA	NA	NA	NA
chr2:241928631	chr2-241928631-allele2188427-741	INS	740	NA	0.09379727685325265,0.10806916426512968,0.054563492063492064,0.06063618290258449,0.07259713701431493	0.00312502	NA	NA	NA	NA	NA	NA	NA	NA	NA	No	NA	HPRC,HGSVC	No	NA	NA	NA	NA	NA	NA
chr2:241928757	chr2-241928757-allele2188447-357	INS	356	NA	0.0,0.004322766570605188,0.0,0.0,0.0	3.94758e-05	NA	NA	NA	NA	NA	NA	NA	NA	NA	No	NA	HPRC,HGSVC,1KG-ONT	No	NA	NA	NA	NA	NA	NA
chr2:241928757	chr2-241928757-allele2188445-357	INS	356	NA	0.00680786686838124,0.023054755043227664,0.04563492063492063,0.07455268389662027,0.065439672801636	0.0273075	NA	NA	NA	NA	NA	NA	NA	NA	NA	No	NA	HPRC,HGSVC,1KG-ONT	No	NA	NA	NA	NA	NA	NA
chr2:241928757	chr2-241928757-allele2188446-297	INS	296	NA	0.0,0.0,0.008928571428571428,0.0,0.003067484662576687	0.00170264	NA	NA	NA	NA	NA	NA	NA	NA	NA	No	NA	HGSVC,1KG-ONT	No	NA	NA	NA	NA	NA	NA
chr2:241928898	chr2-241928898-allele2188466-1	DEL	58	NA	0.014372163388804841,0.001440922190201729,0.018849206349206348,0.0,0.0	0.00460366	NA	NA	NA	NA	NA	NA	NA	NA	NA	No	NA	HPRC,HGSVC,1KG-ONT	No	NA	NA	NA	NA	NA	NA
chr2:241928999	chr2-241928999-allele2188477-324	INS	323	NA	0.040090771558245086,0.06484149855907781,0.06349206349206349,0.04970178926441352,0.04805725971370143	0.0020098	NA	NA	NA	NA	NA	NA	NA	NA	NA	No	NA	HGSVC,1KG-ONT	No	NA	NA	NA	NA	NA	NA
chr2:241928999	chr2-241928999-allele2188479-266	INS	265	NA	0.0030257186081694403,0.004322766570605188,0.0,0.0009940357852882703,0.0	0.000667154	NA	NA	NA	NA	NA	NA	NA	NA	NA	No	NA	HPRC,HGSVC	No	NA	NA	NA	NA	NA	NA
chr2:241929012	chr2-241929012-allele2188483-120	INS	119	NA	0.0,0.01729106628242075,0.0,0.0,0.0	0.00170264	NA	NA	NA	NA	NA	NA	NA	NA	NA	No	NA	HPRC,HGSVC,1KG-ONT	No	NA	NA	NA	NA	NA	NA
chr2:241929020	chr2-241929020-allele2188484-265	INS	264	NA	0.0340393343419062,0.11527377521613832,0.054563492063492064,0.0705765407554672,0.07975460122699386	0.0144348	NA	NA	NA	NA	NA	NA	NA	NA	NA	No	NA	HPRC,HGSVC	No	NA	NA	NA	NA	NA	NA
chr2:241929022	chr2-241929022-allele2188485-207	INS	206	NA	0.24205748865355523,0.38904899135446686,0.2638888888888889,0.3359840954274354,0.34049079754601225	0.0166475	NA	NA	NA	NA	NA	NA	NA	NA	NA	No	NA	HPRC,HGSVC	No	NA	NA	NA	NA	NA	NA
chr2:241929022	chr2-241929022-allele2188486-178	INS	177	NA	0.02193645990922844,0.0,0.022817460317460316,0.010934393638170975,0.00408997955010225	0.00460189	NA	NA	NA	NA	NA	NA	NA	NA	NA	No	NA	HPRC,HGSVC	No	NA	NA	NA	NA	NA	NA
chr2:241929051	chr2-241929051-allele2188493-295	INS	294	NA	0.0,0.004322766570605188,0.00496031746031746,0.0,0.0	0.000963133	NA	NA	NA	NA	NA	NA	NA	NA	NA	No	NA	HGSVC,1KG-ONT	No	NA	NA	NA	NA	NA	NA
chr2:241929163	chr2-241929163-allele2188507-87	INS	86	NA	0.00529500756429652,0.021613832853025938,0.022817460317460316,0.014910536779324055,0.06237218813905931	0.0133256	NA	NA	NA	NA	NA	NA	NA	NA	NA	No	NA	HPRC,HGSVC,1KG-ONT	No	NA	NA	NA	NA	NA	NA
chr2:241929180	chr2-241929180-allele2188512-175	INS	174	NA	0.0007564296520423601,0.0,0.0,0.0,0.0	0.000918741	NA	NA	NA	NA	NA	NA	NA	NA	NA	No	NA	HPRC,HGSVC	No	NA	NA	NA	NA	NA	NA
chr2:241929226	chr2-241929226-allele2188519-145	INS	144	NA	0.00529500756429652,0.0,0.0,0.0,0.0	0.00947665	NA	NA	NA	NA	NA	NA	NA	NA	NA	No	NA	HPRC,HGSVC,1KG-ONT	No	NA	NA	NA	NA	NA	NA
chr2:241929235	chr2-241929235-allele2188525-611	INS	610	NA	0.0022692889561270802,0.0,0.0,0.0,0.0	0.00377908	NA	NA	NA	NA	NA	NA	NA	NA	NA	No	NA	HPRC,HGSVC	No	NA	NA	NA	NA	NA	NA
chr2:241929244	chr2-241929244-allele2188528-204	INS	203	NA	0.0,0.004322766570605188,0.0,0.003976143141153081,0.007157464212678937	0.00207258	NA	NA	NA	NA	NA	NA	NA	NA	NA	No	NA	HPRC,HGSVC	No	NA	NA	NA	NA	NA	NA
chr2:241929247	chr2-241929247-allele2188530-59	INS	58	NA	0.0030257186081694403,0.011527377521613832,0.01488095238095238,0.012922465208747515,0.032719836400818	0.00776344	NA	NA	NA	NA	NA	NA	NA	NA	NA	No	NA	HGSVC	No	NA	NA	NA	NA	NA	NA
chr2:241929268	chr2-241929268-allele2188535-1	DEL	261	NA	0.0015128593040847202,0.020172910662824207,0.0248015873015873,0.005964214711729622,0.003067484662576687	0.00614914	NA	NA	NA	NA	NA	NA	NA	NA	NA	No	NA	No	No	NA	NA	NA	NA	NA	NA
chr2:241929286	chr2-241929286-allele2188539-240	INS	239	NA	0.0037821482602118004,0.0345821325648415,0.041666666666666664,0.006958250497017893,0.03987730061349693	0.0148115	NA	NA	NA	NA	NA	NA	NA	NA	NA	No	NA	HPRC,HGSVC	No	NA	NA	NA	NA	NA	NA
chr2:241929293	chr2-241929293-allele2188543-117	INS	116	NA	0.0,0.002881844380403458,0.000992063492063492,0.004970178926441352,0.002044989775051125	0.00133282	NA	NA	NA	NA	NA	NA	NA	NA	NA	No	NA	HPRC,HGSVC,1KG-ONT	No	NA	NA	NA	NA	NA	NA
chr2:241929293	chr2-241929293-allele2188542-117	INS	116	NA	0.06580937972768533,0.040345821325648415,0.07242063492063493,0.009940357852882704,0.012269938650306749	0.0124713	NA	NA	NA	NA	NA	NA	NA	NA	NA	No	NA	HPRC,HGSVC,1KG-ONT	No	NA	NA	NA	NA	NA	NA
chr2:241929326	chr2-241929326-allele2188550-119	INS	118	NA	0.0,0.004322766570605188,0.001984126984126984,0.003976143141153081,0.0	0.00114796	NA	NA	NA	NA	NA	NA	NA	NA	NA	No	NA	HPRC,HGSVC,1KG-ONT	No	NA	NA	NA	NA	NA	NA
chr2:241929342	chr2-241929342-allele2188556-675	INS	674	NA	0.0007564296520423601,0.0,0.003968253968253968,0.0,0.0	NA	NA	NA	NA	NA	NA	NA	NA	NA	NA	No	NA	HPRC,HGSVC	No	NA	NA	NA	NA	NA	NA
chr2:241929351	chr2-241929351-allele2188560-59	INS	58	NA	0.0,0.001440922190201729,0.0,0.011928429423459244,0.0	0.00188759	NA	NA	NA	NA	NA	NA	NA	NA	NA	No	NA	HGSVC	No	NA	NA	NA	NA	NA	NA
chr2:241929351	chr2-241929351-allele2188562-118	INS	117	NA	0.0,0.001440922190201729,0.008928571428571428,0.0,0.0	0.00112696	NA	NA	NA	NA	NA	NA	NA	NA	NA	No	NA	HPRC,HGSVC,1KG-ONT	No	NA	NA	NA	NA	NA	NA
chr2:241929355	chr2-241929355-allele2188564-119	INS	118	NA	0.0007564296520423601,0.002881844380403458,0.000992063492063492,0.0,0.0	NA	NA	NA	NA	NA	NA	NA	NA	NA	NA	No	NA	HPRC,HGSVC,1KG-ONT	No	NA	NA	NA	NA	NA	NA
chr2:241929384	chr2-241929384-allele2188572-1	DEL	145	NA	0.0,0.0,0.0,0.0019880715705765406,0.002044989775051125	0.000224143	NA	NA	NA	NA	NA	NA	NA	NA	NA	No	NA	HPRC	No	NA	NA	NA	NA	NA	NA
chr2:241929438	chr2-241929438-allele2188580-117	INS	116	NA	0.007564296520423601,0.0,0.001984126984126984,0.011928429423459244,0.0	0.000974993	NA	NA	NA	NA	NA	NA	NA	NA	NA	No	NA	HPRC,HGSVC,1KG-ONT	No	NA	NA	NA	NA	NA	NA
chr2:241929467	chr2-241929467-allele2188584-117	INS	116	NA	0.0,0.0,0.001984126984126984,0.0,0.0	NA	NA	NA	NA	NA	NA	NA	NA	NA	NA	No	NA	HPRC,HGSVC,1KG-ONT	No	NA	NA	NA	NA	NA	NA
chr2:241929471	chr2-241929471-allele2188585-88	INS	87	NA	0.00832072617246596,0.002881844380403458,0.03869047619047619,0.015904572564612324,0.0	0.00136626	NA	NA	NA	NA	NA	NA	NA	NA	NA	No	NA	HPRC,HGSVC,1KG-ONT	No	NA	NA	NA	NA	NA	NA
chr2:241929478	chr2-241929478-allele2188588-60	INS	59	NA	0.00529500756429652,0.010086455331412104,0.0,0.004970178926441352,0.0	3.81408e-05	NA	NA	NA	NA	NA	NA	NA	NA	NA	No	NA	HGSVC	No	NA	NA	NA	NA	NA	NA
chr2:241929478	chr2-241929478-allele2188587-413	INS	412	NA	0.0045385779122541605,0.0,0.006944444444444444,0.0,0.0	0.000832449	NA	NA	NA	NA	NA	NA	NA	NA	NA	No	NA	HPRC	No	NA	NA	NA	NA	NA	NA
chr2:241929478	chr2-241929478-allele2188590-59	INS	58	NA	0.0022692889561270802,0.0,0.0,0.0,0.0	0.00377908	NA	NA	NA	NA	NA	NA	NA	NA	NA	No	NA	HGSVC	No	NA	NA	NA	NA	NA	NA
chr2:241929529	chr2-241929529-allele2188594-785	INS	784	NA	0.0,0.002881844380403458,0.00496031746031746,0.0,0.0	0.000778337	NA	NA	NA	NA	NA	NA	NA	NA	NA	No	NA	HPRC,HGSVC	No	NA	NA	NA	NA	NA	NA
chr2:241945907	chr2-241945907-allele2188765-95	INS	94	NA	0.0007564296520423601,0.007204610951008645,0.00992063492063492,0.0268389662027833,0.050102249488752554	0.015134	NA	NA	NA	NA	NA	NA	NA	NA	NA	No	NA	HPRC,HGSVC,1KG-ONT	No	NA	NA	NA	NA	NA	NA
chr2:241945907	chr2-241945907-allele2188766-91	INS	90	NA	0.009833585476550681,0.001440922190201729,0.0,0.0,0.0	0.0157378	NA	NA	NA	NA	NA	NA	NA	NA	NA	No	NA	HPRC,HGSVC,1KG-ONT	No	NA	NA	NA	NA	NA	NA
chr2:241945907	chr2-241945907-allele2188764-201	INS	200	NA	0.0045385779122541605,0.0,0.0,0.0,0.0	0.00805514	NA	NA	NA	NA	NA	NA	NA	NA	NA	No	NA	HGSVC	No	NA	NA	NA	NA	NA	NA
chr2:241945926	chr2-241945926-allele2188776-81	INS	80	NA	0.0,0.0,0.05357142857142857,0.0,0.0	0.00942224	NA	NA	NA	NA	NA	NA	NA	NA	NA	No	NA	HPRC,HGSVC,1KG-ONT	No	NA	NA	NA	NA	NA	NA
chr2:241945926	chr2-241945926-allele2188778-83	INS	82	NA	0.0,0.011527377521613832,0.0992063492063492,0.0,0.02556237218813906	0.0241163	NA	NA	NA	NA	NA	NA	NA	NA	NA	No	NA	HPRC,HGSVC,1KG-ONT	No	NA	NA	NA	NA	NA	NA
chr2:241945926	chr2-241945926-allele2188773-82	INS	81	NA	0.0,0.19596541786743515,0.04861111111111111,0.0019880715705765406,0.005112474437627812	0.0353271	NA	NA	NA	NA	NA	NA	NA	NA	NA	No	NA	HPRC,HGSVC,1KG-ONT	No	NA	NA	NA	NA	NA	NA
chr2:241945926	chr2-241945926-allele2188774-89	INS	88	0.941257	0.025718608169440244,0.18876080691642652,0.1736111111111111,0.3429423459244533,0.3660531697341513	0.166957	NA	NA	NA	NA	NA	NA	NA	NA	NA	No	NA	HPRC,HGSVC,1KG-ONT	No	NA	Eczema(LINC01237, rs71421178, 1E-9, 0.5854788084305866)	NA	NA	NA	NA
chr2:241945933	chr2-241945933-allele2188781-91	INS	90	NA	0.09606656580937972,0.04610951008645533,0.07837301587301587,0.10238568588469185,0.03578732106339468	0.00527974	NA	NA	NA	NA	NA	NA	NA	NA	NA	No	NA	HPRC,HGSVC,1KG-ONT	No	NA	NA	NA	NA	NA	NA
chr2:241945933	chr2-241945933-allele2188784-97	INS	96	NA	0.0,0.0,0.002976190476190476,0.0,0.0	3.94758e-05	NA	NA	NA	NA	NA	NA	NA	NA	NA	No	NA	HPRC,HGSVC,1KG-ONT	No	NA	NA	NA	NA	NA	NA
chr2:241945961	chr2-241945961-allele2188791-90	INS	89	NA	0.0,0.03890489913544669,0.19642857142857142,0.0019880715705765406,0.024539877300613498	0.0466558	NA	NA	NA	NA	NA	NA	NA	NA	NA	No	NA	HPRC,HGSVC,1KG-ONT	Yes	NA	NA	NA	NA	NA	NA
chr2:241945961	chr2-241945961-allele2188793-91	INS	90	NA	0.0,0.021613832853025938,0.023809523809523808,0.0,0.0010224948875255625	0.00671325	NA	NA	NA	NA	NA	NA	NA	NA	NA	No	NA	HPRC,HGSVC,1KG-ONT	Yes	NA	NA	NA	NA	NA	NA
chr2:241946051	chr2-241946051-allele2188810-103	INS	102	NA	0.019667170953101363,0.18155619596541786,0.11408730158730158,0.2654075546719682,0.37934560327198363	0.146638	NA	NA	NA	NA	NA	NA	NA	NA	NA	No	NA	HPRC,HGSVC,1KG-ONT	Yes	NA	NA	NA	NA	NA	NA
chr2:241946066	chr2-241946066-allele2188815-116	INS	115	NA	0.0037821482602118004,0.0,0.0,0.0,0.0	0.00663171	NA	NA	NA	NA	NA	NA	NA	NA	NA	No	NA	HPRC,HGSVC,1KG-ONT	Yes	NA	NA	NA	NA	NA	NA
chr2:241953831	chr2-241953831-allele2188954-225	INS	224	NA	0.02723146747352496,0.002881844380403458,0.0,0.0,0.0	0.0453885	NA	NA	NA	NA	NA	NA	NA	NA	NA	No	NA	HPRC,1KG-ONT	No	NA	NA	NA	NA	NA	NA
chr2:241953831	chr2-241953831-allele2188953-197	INS	196	NA	0.012102874432677761,0.0,0.0,0.0,0.0	0.0221846	NA	NA	NA	NA	NA	NA	NA	NA	NA	No	NA	HPRC,1KG-ONT	No	NA	NA	NA	NA	NA	NA
chr2:241956191	chr2-241956191-allele2188986-1	DEL	120	NA	0.04387291981845688,0.004322766570605188,0.0,0.004970178926441352,0.0	0.0637356	NA	NA	NA	NA	NA	NA	NA	NA	NA	No	NA	HPRC,HGSVC,1KG-ONT	Yes	NA	NA	NA	NA	NA	NA
chr2:241957326	chr2-241957326-allele2189011-69	INS	68	NA	0.0045385779122541605,0.09221902017291066,0.15376984126984128,0.02385685884691849,0.12883435582822086	0.0628293	NA	NA	NA	NA	NA	NA	NA	NA	NA	No	NA	No	No	NA	NA	NA	NA	NA	NA
chr2:241958965	chr2-241958965-allele2189032-66	INS	65	NA	0.0,0.007204610951008645,0.0,0.0,0.0	0.000408842	NA	NA	NA	NA	NA	NA	NA	NA	NA	No	NA	No	No	NA	NA	NA	NA	NA	NA
chr2:241958982	chr2-241958982-allele2189034-196	INS	195	NA	0.0,0.0,0.0,0.005964214711729622,0.005112474437627812	0.00151771	NA	NA	NA	NA	NA	NA	NA	NA	NA	No	NA	HPRC,HGSVC,1KG-ONT	No	NA	NA	NA	NA	NA	NA
chr2:241958982	chr2-241958982-allele2189033-196	INS	195	NA	0.04387291981845688,0.004322766570605188,0.0,0.004970178926441352,0.0	0.0637356	NA	NA	NA	NA	NA	NA	NA	NA	NA	No	NA	HPRC,HGSVC,1KG-ONT	No	NA	NA	NA	NA	NA	NA
chr2:241968718	chr2-241968718-allele2189150-1	DEL	78	NA	0.13388804841149773,0.2420749279538905,0.25396825396825395,0.002982107355864811,0.07157464212678936	NA	NA	NA	NA	NA	NA	NA	NA	NA	NA	No	NA	HPRC,HGSVC,1KG-ONT	No	NA	NA	NA	NA	NA	NA
chr2:241968797	chr2-241968797-allele2189155-119	INS	118	NA	0.007564296520423601,0.021613832853025938,0.05257936507936508,0.016898608349900597,0.06646216768916155	0.0169466	NA	NA	NA	NA	NA	NA	NA	NA	NA	No	NA	HPRC,HGSVC	No	NA	NA	NA	NA	NA	NA
chr2:241968822	chr2-241968822-allele2189157-147	INS	146	NA	0.0007564296520423601,0.001440922190201729,0.0,0.0,0.0	NA	NA	NA	NA	NA	NA	NA	NA	NA	NA	No	NA	HPRC,HGSVC	No	NA	NA	NA	NA	NA	NA
chr2:241968823	chr2-241968823-allele2189158-58	INS	57	NA	0.08547655068078669,0.005763688760806916,0.0,0.0009940357852882703,0.0	0.140105	NA	NA	NA	NA	NA	NA	NA	NA	NA	No	NA	HPRC,HGSVC,1KG-ONT	No	NA	NA	NA	NA	NA	NA
chr2:241968825	chr2-241968825-allele2189161-155	INS	154	NA	0.00680786686838124,0.04178674351585014,0.012896825396825396,0.09343936381709742,0.1441717791411043	0.0416477	NA	NA	NA	NA	NA	NA	NA	NA	NA	No	NA	HPRC,HGSVC	No	NA	NA	NA	NA	NA	NA
chr2:241968825	chr2-241968825-allele2189160-136	INS	135	NA	0.16565809379727686,0.01440922190201729,0.007936507936507936,0.0009940357852882703,0.0	0.242005	NA	NA	NA	NA	NA	NA	NA	NA	NA	No	NA	HPRC,HGSVC	No	NA	NA	NA	NA	NA	NA
chr2:241968825	chr2-241968825-allele2189162-1	DEL	135	NA	0.014372163388804841,0.001440922190201729,0.06845238095238096,0.0,0.032719836400818	0.003166	NA	NA	NA	NA	NA	NA	NA	NA	NA	No	NA	1KG-ONT	No	NA	NA	NA	NA	NA	NA
chr2:241968875	chr2-241968875-allele2189166-65	INS	64	NA	0.0007564296520423601,0.0,0.0,0.0,0.0	0.000918741	NA	NA	NA	NA	NA	NA	NA	NA	NA	No	NA	HPRC,HGSVC,1KG-ONT	No	NA	NA	NA	NA	NA	NA
chr2:241968875	chr2-241968875-allele2189167-155	INS	154	NA	0.11270801815431165,0.18876080691642652,0.09126984126984126,0.2276341948310139,0.16462167689161555	0.0104807	NA	NA	NA	NA	NA	NA	NA	NA	NA	No	NA	HPRC,HGSVC	No	NA	NA	NA	NA	NA	NA
chr2:241975383	chr2-241975383-allele2189253-72	INS	71	NA	0.046898638426626324,0.004322766570605188,0.0,0.0,0.0	0.0784044	NA	NA	NA	NA	NA	NA	NA	NA	NA	No	NA	HPRC,HGSVC,1KG-ONT	No	NA	NA	NA	NA	NA	NA
chr2:241979468	chr2-241979468-allele2189312-1	DEL	135	NA	0.029500756429652043,0.0,0.000992063492063492,0.0,0.012269938650306749	0.0316018	NA	NA	NA	NA	NA	NA	NA	NA	NA	No	NA	HPRC	No	NA	NA	NA	NA	NA	NA
chr2:241979985	chr2-241979985-allele2189321-143	INS	142	NA	0.0007564296520423601,0.0,0.005952380952380952,0.011928429423459244,0.0	0.0017395	NA	NA	NA	NA	NA	NA	NA	NA	NA	No	NA	HPRC,HGSVC,1KG-ONT	Yes	NA	NA	NA	NA	NA	NA
chr2:241979985	chr2-241979985-allele2189320-126	INS	125	NA	0.0030257186081694403,0.0,0.0,0.0,0.0	0.00520636	NA	NA	NA	NA	NA	NA	NA	NA	NA	No	NA	HPRC,HGSVC,1KG-ONT	Yes	NA	NA	NA	NA	NA	NA
chr2:241979990	chr2-241979990-allele2189322-111	INS	110	NA	0.08850226928895613,0.005763688760806916,0.0,0.005964214711729622,0.003067484662576687	0.130857	NA	NA	NA	NA	NA	NA	NA	NA	NA	No	NA	HPRC,HGSVC,1KG-ONT	Yes	NA	NA	NA	NA	NA	NA
chr2:241979990	chr2-241979990-allele2189324-118	INS	117	NA	0.0,0.0,0.000992063492063492,0.0,0.0	NA	NA	NA	NA	NA	NA	NA	NA	NA	NA	No	NA	HPRC,HGSVC,1KG-ONT	Yes	NA	NA	NA	NA	NA	NA
chr2:241979990	chr2-241979990-allele2189327-1	DEL	93	NA	0.0045385779122541605,0.001440922190201729,0.001984126984126984,0.0,0.0010224948875255625	0.00247593	NA	NA	NA	NA	NA	NA	NA	NA	NA	No	NA	HGSVC	Yes	NA	NA	NA	NA	NA	NA
chr2:241979990	chr2-241979990-allele2189323-104	INS	103	NA	0.0045385779122541605,0.001440922190201729,0.0,0.0,0.0	0.00598883	NA	NA	NA	NA	NA	NA	NA	NA	NA	No	NA	HPRC,HGSVC,1KG-ONT	Yes	NA	NA	NA	NA	NA	NA
chr2:241980003	chr2-241980003-allele2189329-127	INS	126	NA	0.0007564296520423601,0.0,0.0,0.005964214711729622,0.0	NA	NA	NA	NA	NA	NA	NA	NA	NA	NA	No	NA	HPRC,HGSVC,1KG-ONT	Yes	NA	NA	NA	NA	NA	NA
chr2:241980013	chr2-241980013-allele2189331-98	INS	97	NA	0.012859304084720122,0.0,0.0,0.0,0.0	0.0235872	NA	NA	NA	NA	NA	NA	NA	NA	NA	No	NA	HPRC,HGSVC,1KG-ONT	Yes	NA	NA	NA	NA	NA	NA
chr2:241980013	chr2-241980013-allele2189333-82	INS	81	NA	0.0022692889561270802,0.0,0.0,0.0,0.0	0.00377908	NA	NA	NA	NA	NA	NA	NA	NA	NA	No	NA	HPRC,HGSVC,1KG-ONT	Yes	NA	NA	NA	NA	NA	NA
chr2:241980013	chr2-241980013-allele2189332-87	INS	86	NA	0.0,0.024495677233429394,0.0,0.0,0.003067484662576687	0.00308022	NA	NA	NA	NA	NA	NA	NA	NA	NA	No	NA	HPRC,HGSVC,1KG-ONT	Yes	NA	NA	NA	NA	NA	NA
chr2:241980013	chr2-241980013-allele2189330-223	INS	222	NA	0.01059001512859304,0.01585014409221902,0.011904761904761904,0.0,0.002044989775051125	0.000348381	NA	NA	NA	NA	NA	NA	NA	NA	NA	No	NA	HPRC	Yes	NA	NA	NA	NA	NA	NA
chr2:241980041	chr2-241980041-allele2189347-64	INS	63	NA	0.0007564296520423601,0.0,0.0,0.0,0.0	0.000918741	NA	NA	NA	NA	NA	NA	NA	NA	NA	No	NA	HGSVC	Yes	NA	NA	NA	NA	NA	NA
chr2:241980043	chr2-241980043-allele2189350-58	INS	57	NA	0.0007564296520423601,0.0,0.0,0.0,0.0	0.000918741	NA	NA	NA	NA	NA	NA	NA	NA	NA	No	NA	HGSVC	Yes	NA	NA	NA	NA	NA	NA
chr2:241983054	chr2-241983054-allele2189409-54	INS	53	NA	0.0007564296520423601,0.0,0.0,0.0,0.0	0.000918741	NA	NA	NA	NA	NA	NA	NA	NA	NA	No	NA	HPRC,HGSVC,1KG-ONT	No	NA	NA	NA	NA	NA	NA
chr2:241983057	chr2-241983057-allele2189410-103	INS	102	NA	0.049924357034795766,0.005763688760806916,0.0,0.0,0.0010224948875255625	0.0797498	NA	NA	NA	NA	NA	NA	NA	NA	NA	No	NA	HPRC,HGSVC	No	NA	NA	NA	NA	NA	NA
chr2:241983086	chr2-241983086-allele2189412-52	INS	51	NA	0.0045385779122541605,0.01440922190201729,0.003968253968253968,0.02584493041749503,0.03987730061349693	0.00796093	NA	NA	NA	NA	NA	NA	NA	NA	NA	No	NA	HPRC,HGSVC,1KG-ONT	No	NA	NA	NA	NA	NA	NA
chr2:241983115	chr2-241983115-allele2189414-55	INS	54	NA	0.0015128593040847202,0.0,0.0,0.0,0.0	0.00234988	NA	NA	NA	NA	NA	NA	NA	NA	NA	No	NA	HPRC,HGSVC,1KG-ONT	No	NA	NA	NA	NA	NA	NA
chr2:241983137	chr2-241983137-allele2189420-53	INS	52	NA	0.0,0.002881844380403458,0.0,0.002982107355864811,0.0	0.000408842	NA	NA	NA	NA	NA	NA	NA	NA	NA	No	NA	HPRC,HGSVC,1KG-ONT	No	NA	NA	NA	NA	NA	NA
chr2:241983137	chr2-241983137-allele2189416-52	INS	51	NA	0.2087745839636914,0.21469740634005763,0.21329365079365079,0.39165009940357853,0.5347648261758691	0.0431587	NA	NA	NA	NA	NA	NA	NA	NA	NA	No	NA	HPRC,HGSVC,1KG-ONT	No	NA	NA	NA	NA	NA	NA
chr2:241983137	chr2-241983137-allele2189417-55	INS	54	NA	0.0007564296520423601,0.0,0.02976190476190476,0.017892644135188866,0.019427402862985686	0.0105097	NA	NA	NA	NA	NA	NA	NA	NA	NA	No	NA	HPRC,HGSVC,1KG-ONT	No	NA	NA	NA	NA	NA	NA
chr2:241983137	chr2-241983137-allele2189415-52	INS	51	NA	0.1875945537065053,0.027377521613832854,0.010912698412698412,0.03479125248508946,0.03578732106339468	0.17708	NA	NA	NA	NA	NA	NA	NA	NA	NA	No	NA	HPRC,HGSVC,1KG-ONT	No	NA	NA	NA	NA	NA	NA
chr2:241983146	chr2-241983146-allele2189421-55	INS	54	NA	0.01739788199697428,0.2521613832853026,0.18055555555555555,0.17892644135188868,0.1768916155419223	0.113882	NA	NA	NA	NA	NA	NA	NA	NA	NA	No	NA	HPRC,HGSVC,1KG-ONT	No	NA	NA	NA	NA	NA	NA
chr2:241983167	chr2-241983167-allele2189423-1	DEL	51	NA	0.0007564296520423601,0.0,0.0,0.0,0.0	0.000918741	NA	NA	NA	NA	NA	NA	NA	NA	NA	No	NA	No	No	NA	NA	NA	NA	NA	NA
chr2:241985322	chr2-241985322-allele2189481-55	INS	54	NA	0.3071104387291982,0.38760806916426516,0.7242063492063492,0.05069582504970179,0.12678936605316973	NA	NA	NA	NA	NA	NA	NA	NA	NA	enhancer	No	NA	HPRC,HGSVC,1KG-ONT	No	NA	NA	NA	NA	NA	NA
chr2:241985348	chr2-241985348-allele2189485-55	INS	54	NA	0.0037821482602118004,0.010086455331412104,0.010912698412698412,0.0805168986083499,0.07668711656441718	0.0261752	NA	NA	NA	NA	NA	NA	NA	NA	enhancer	No	NA	HPRC,HGSVC,1KG-ONT	No	NA	NA	NA	NA	NA	NA
chr2:241985353	chr2-241985353-allele2189491-110	INS	109	NA	0.03252647503782148,0.001440922190201729,0.007936507936507936,0.002982107355864811,0.010224948875255624	0.0265875	NA	NA	NA	NA	NA	NA	NA	NA	enhancer	No	NA	HPRC,HGSVC	No	NA	NA	NA	NA	NA	NA
chr2:241985353	chr2-241985353-allele2189489-109	INS	108	NA	0.0007564296520423601,0.0,0.0,0.0,0.0	0.000918741	NA	NA	NA	NA	NA	NA	NA	NA	enhancer	No	NA	HPRC,HGSVC	No	NA	NA	NA	NA	NA	NA
chr2:241985353	chr2-241985353-allele2189490-596	INS	595	NA	0.006051437216338881,0.0,0.0,0.0,0.0	0.0108963	NA	NA	NA	NA	NA	NA	NA	NA	enhancer	No	NA	1KG-ONT	No	NA	NA	NA	NA	NA	NA
chr2:241985435	chr2-241985435-allele2189511-55	INS	54	NA	0.029500756429652043,0.018731988472622477,0.0,0.0009940357852882703,0.0	0.0303884	NA	NA	NA	NA	NA	NA	NA	NA	enhancer	No	NA	HPRC,HGSVC,1KG-ONT	No	NA	NA	NA	NA	NA	NA
chr2:241985445	chr2-241985445-allele2189512-1	DEL	108	NA	0.07413010590015129,0.11095100864553314,0.22718253968253968,0.042743538767395624,0.044989775051124746	0.005338	NA	NA	NA	NA	NA	NA	NA	NA	enhancer	No	NA	HPRC	No	NA	NA	NA	NA	NA	NA
chr2:241985511	chr2-241985511-allele2189518-1	DEL	216	NA	0.0015128593040847202,0.023054755043227664,0.06746031746031746,0.0019880715705765406,0.022494887525562373	0.0171651	NA	NA	NA	NA	NA	NA	NA	NA	enhancer	No	NA	HPRC,HGSVC,1KG-ONT	No	NA	NA	NA	NA	NA	NA
chr2:241985544	chr2-241985544-allele2189526-1	DEL	274	NA	0.2753403933434191,0.03602305475504323,0.00496031746031746,0.036779324055666,0.026584867075664622	0.306086	NA	NA	NA	NA	NA	NA	NA	NA	enhancer	No	NA	HPRC,HGSVC,1KG-ONT	No	NA	NA	NA	NA	NA	NA
chr2:241985553	chr2-241985553-allele2189527-55	INS	54	NA	0.0529500756429652,0.138328530259366,0.05654761904761905,0.005964214711729622,0.012269938650306749	NA	NA	NA	NA	NA	NA	NA	NA	NA	enhancer	No	NA	HPRC,HGSVC,1KG-ONT	No	NA	NA	NA	NA	NA	NA
chr2:241985621	chr2-241985621-allele2189531-326	INS	325	NA	0.07564296520423601,0.12247838616714697,0.24603174603174602,0.04473161033797217,0.04294478527607362	0.00724279	NA	NA	NA	NA	NA	NA	NA	NA	enhancer	No	NA	HPRC	No	NA	NA	NA	NA	NA	NA
chr2:241985738	chr2-241985738-allele2189545-55	INS	54	NA	0.0007564296520423601,0.0,0.0,0.0,0.0	0.000918741	NA	NA	NA	NA	NA	NA	NA	NA	enhancer	No	NA	HPRC,HGSVC,1KG-ONT	No	NA	NA	NA	NA	NA	NA
chr2:241985738	chr2-241985738-allele2189544-163	INS	162	NA	0.04084720121028744,0.01440922190201729,0.001984126984126984,0.004970178926441352,0.0	0.0451484	NA	NA	NA	NA	NA	NA	NA	NA	enhancer	No	NA	HGSVC,1KG-ONT	No	NA	NA	NA	NA	NA	NA
chr2:241985759	chr2-241985759-allele2189552-595	INS	594	NA	0.0007564296520423601,0.0,0.0,0.0,0.006134969325153374	NA	NA	NA	NA	NA	NA	NA	NA	NA	enhancer	No	NA	1KG-ONT	No	NA	NA	NA	NA	NA	NA
chr2:241985759	chr2-241985759-allele2189547-109	INS	108	0.716467	0.04236006051437216,0.07348703170028818,0.06646825396825397,0.22266401590457258,0.27096114519427406	0.0619793	NA	NA	NA	NA	NA	NA	NA	NA	enhancer	No	NA	HPRC,HGSVC	No	ENSG00000237940.3(0.01962764310211218)	NA	NA	NA	NA	NA
chr2:241985759	chr2-241985759-allele2189549-109	INS	108	NA	0.07564296520423601,0.09798270893371758,0.17063492063492064,0.036779324055666,0.04294478527607362	0.000181976	NA	NA	NA	NA	NA	NA	NA	NA	enhancer	No	NA	HPRC,HGSVC	No	NA	NA	NA	NA	NA	NA
chr2:241985759	chr2-241985759-allele2189554-55	INS	54	NA	0.0007564296520423601,0.0,0.0,0.0,0.0	0.000918741	NA	NA	NA	NA	NA	NA	NA	NA	enhancer	No	NA	HPRC,HGSVC,1KG-ONT	No	NA	NA	NA	NA	NA	NA
chr2:241985759	chr2-241985759-allele2189548-109	INS	108	NA	0.00832072617246596,0.005763688760806916,0.005952380952380952,0.015904572564612324,0.002044989775051125	NA	NA	NA	NA	NA	NA	NA	NA	NA	enhancer	No	NA	HPRC,HGSVC	No	NA	NA	NA	NA	NA	NA
chr2:241987384	chr2-241987384-allele2189585-719	INS	718	NA	0.0264750378214826,0.002881844380403458,0.0,0.0,0.0010224948875255625	0.0421091	NA	NA	NA	NA	NA	NA	NA	NA	NA	No	NA	HPRC,HGSVC	Yes	NA	NA	NA	NA	NA	NA
chr2:241987394	chr2-241987394-allele2189607-714	INS	713	NA	0.0037821482602118004,0.0,0.002976190476190476,0.009940357852882704,0.0	NA	NA	NA	NA	NA	NA	NA	NA	NA	NA	No	NA	HPRC,HGSVC	Yes	NA	NA	NA	NA	NA	NA
chr2:241987394	chr2-241987394-allele2189603-714	INS	713	NA	0.00832072617246596,0.002881844380403458,0.0,0.0,0.0	0.0110972	NA	NA	NA	NA	NA	NA	NA	NA	NA	No	NA	HPRC,HGSVC	Yes	NA	NA	NA	NA	NA	NA
chr2:241987394	chr2-241987394-allele2189611-590	INS	589	NA	0.014372163388804841,0.002881844380403458,0.005952380952380952,0.0009940357852882703,0.0	0.0121636	NA	NA	NA	NA	NA	NA	NA	NA	NA	No	NA	HPRC,HGSVC,1KG-ONT	Yes	NA	NA	NA	NA	NA	NA
chr2:241987394	chr2-241987394-allele2189590-621	INS	620	NA	0.1800302571860817,0.3285302593659942,0.15873015873015872,0.4850894632206759,0.26482617586912066	0.0395265	NA	NA	NA	NA	NA	NA	NA	NA	NA	No	NA	HPRC,HGSVC,1KG-ONT	Yes	NA	NA	NA	NA	NA	NA
chr2:241987394	chr2-241987394-allele2189589-962	INS	961	NA	0.0015128593040847202,0.0,0.0,0.0,0.0	0.00234988	NA	NA	NA	NA	NA	NA	NA	NA	NA	No	NA	HPRC,HGSVC,1KG-ONT	Yes	NA	NA	NA	NA	NA	NA
chr2:241987394	chr2-241987394-allele2189598-1179	INS	1178	NA	0.0007564296520423601,0.0,0.0,0.0,0.0	0.000918741	NA	NA	NA	NA	NA	NA	NA	NA	NA	No	NA	HPRC,HGSVC,1KG-ONT	Yes	NA	NA	NA	NA	NA	NA
chr2:241987394	chr2-241987394-allele2189619-683	INS	682	NA	0.0045385779122541605,0.0,0.0,0.0,0.0	0.00805514	NA	NA	NA	NA	NA	NA	NA	NA	NA	No	NA	HPRC,HGSVC	Yes	NA	NA	NA	NA	NA	NA
chr2:241987394	chr2-241987394-allele2189602-683	INS	682	NA	0.009833585476550681,0.0,0.0,0.0,0.0	0.0179657	NA	NA	NA	NA	NA	NA	NA	NA	NA	No	NA	HPRC,HGSVC	Yes	NA	NA	NA	NA	NA	NA
chr2:241987394	chr2-241987394-allele2189613-838	INS	837	NA	0.0022692889561270802,0.0,0.0,0.0,0.002044989775051125	0.000980669	NA	NA	NA	NA	NA	NA	NA	NA	NA	No	NA	HPRC,HGSVC,1KG-ONT	Yes	NA	NA	NA	NA	NA	NA
chr2:241987394	chr2-241987394-allele2189588-621	INS	620	NA	0.025718608169440244,0.010086455331412104,0.025793650793650792,0.0,0.0	0.0100031	NA	NA	NA	NA	NA	NA	NA	NA	NA	No	NA	HPRC,HGSVC,1KG-ONT	Yes	NA	NA	NA	NA	NA	NA
chr2:241987394	chr2-241987394-allele2189592-683	INS	682	NA	0.0,0.0,0.008928571428571428,0.0,0.0	0.000690488	NA	NA	NA	NA	NA	NA	NA	NA	NA	No	NA	HPRC,HGSVC	Yes	NA	NA	NA	NA	NA	NA
chr2:241987394	chr2-241987394-allele2189614-621	INS	620	NA	0.0015128593040847202,0.008645533141210375,0.003968253968253968,0.0,0.0010224948875255625	NA	NA	NA	NA	NA	NA	NA	NA	NA	NA	No	NA	HPRC,HGSVC,1KG-ONT	Yes	NA	NA	NA	NA	NA	NA
chr2:241987394	chr2-241987394-allele2189597-1272	INS	1271	NA	0.007564296520423601,0.0,0.0,0.0,0.0	0.0137297	NA	NA	NA	NA	NA	NA	NA	NA	NA	No	NA	HPRC,HGSVC,1KG-ONT	Yes	NA	NA	NA	NA	NA	NA
chr2:241987394	chr2-241987394-allele2189610-683	INS	682	NA	0.0037821482602118004,0.0,0.0,0.0,0.0	0.00663171	NA	NA	NA	NA	NA	NA	NA	NA	NA	No	NA	HPRC,HGSVC	Yes	NA	NA	NA	NA	NA	NA
chr2:241987394	chr2-241987394-allele2189587-838	INS	837	NA	0.19440242057488655,0.01729106628242075,0.000992063492063492,0.0019880715705765406,0.02147239263803681	0.259833	NA	NA	NA	NA	NA	NA	NA	NA	NA	No	NA	HPRC,HGSVC,1KG-ONT	Yes	NA	NA	NA	NA	NA	NA
chr2:241987394	chr2-241987394-allele2189600-621	INS	620	NA	0.023449319213313162,0.0,0.01984126984126984,0.0,0.0	0.0154199	NA	NA	NA	NA	NA	NA	NA	NA	NA	No	NA	HPRC,HGSVC,1KG-ONT	Yes	NA	NA	NA	NA	NA	NA
chr2:241987394	chr2-241987394-allele2189594-559	INS	558	NA	0.06278366111951589,0.13544668587896252,0.12003968253968254,0.1709741550695825,0.2985685071574642	0.0545799	NA	NA	NA	NA	NA	NA	NA	NA	NA	No	NA	HPRC,HGSVC,1KG-ONT	Yes	NA	NA	NA	NA	NA	NA
chr2:241987394	chr2-241987394-allele2189618-621	INS	620	NA	0.0,0.0,0.0,0.002982107355864811,0.0	NA	NA	NA	NA	NA	NA	NA	NA	NA	NA	No	NA	HPRC,HGSVC,1KG-ONT	Yes	NA	NA	NA	NA	NA	NA
chr2:241987394	chr2-241987394-allele2189599-528	INS	527	NA	0.0022692889561270802,0.0,0.007936507936507936,0.0,0.0	NA	NA	NA	NA	NA	NA	NA	NA	NA	NA	No	NA	HPRC,HGSVC,1KG-ONT	Yes	NA	NA	NA	NA	NA	NA
chr2:241987394	chr2-241987394-allele2189586-683	INS	682	NA	0.23373676248108927,0.04899135446685879,0.08134920634920635,0.08449304174950298,0.03169734151329243	0.138093	NA	NA	NA	NA	NA	NA	NA	NA	NA	No	NA	HPRC,HGSVC	Yes	NA	NA	NA	NA	NA	NA
chr2:241987394	chr2-241987394-allele2189616-621	INS	620	NA	0.0015128593040847202,0.018731988472622477,0.0,0.015904572564612324,0.0	0.002634	NA	NA	NA	NA	NA	NA	NA	NA	NA	No	NA	HPRC,HGSVC,1KG-ONT	Yes	NA	NA	NA	NA	NA	NA
chr2:241987394	chr2-241987394-allele2189596-869	INS	868	NA	0.0007564296520423601,0.0,0.00496031746031746,0.0,0.016359918200409	0.00194818	NA	NA	NA	NA	NA	NA	NA	NA	NA	No	NA	HPRC,HGSVC,1KG-ONT	Yes	NA	NA	NA	NA	NA	NA
chr2:241987394	chr2-241987394-allele2189601-683	INS	682	NA	0.01059001512859304,0.03602305475504323,0.08630952380952381,0.02186878727634195,0.010224948875255624	0.0125303	NA	NA	NA	NA	NA	NA	NA	NA	NA	No	NA	HPRC,HGSVC	Yes	NA	NA	NA	NA	NA	NA
chr2:241987394	chr2-241987394-allele2189595-745	INS	744	NA	0.0015128593040847202,0.0,0.0,0.0,0.0	0.00234988	NA	NA	NA	NA	NA	NA	NA	NA	NA	No	NA	HPRC,HGSVC	Yes	NA	NA	NA	NA	NA	NA
chr2:241987394	chr2-241987394-allele2189593-807	INS	806	NA	0.00529500756429652,0.004322766570605188,0.000992063492063492,0.02385685884691849,0.0	NA	NA	NA	NA	NA	NA	NA	NA	NA	NA	No	NA	HPRC,HGSVC,1KG-ONT	Yes	NA	NA	NA	NA	NA	NA
chr2:241987394	chr2-241987394-allele2189606-714	INS	713	NA	0.0045385779122541605,0.0,0.000992063492063492,0.0,0.0	0.00598883	NA	NA	NA	NA	NA	NA	NA	NA	NA	No	NA	HPRC,HGSVC	Yes	NA	NA	NA	NA	NA	NA
chr2:241987394	chr2-241987394-allele2189612-621	INS	620	NA	0.0007564296520423601,0.0,0.0,0.0,0.0	0.000918741	NA	NA	NA	NA	NA	NA	NA	NA	NA	No	NA	HPRC,HGSVC,1KG-ONT	Yes	NA	NA	NA	NA	NA	NA
chr2:241987394	chr2-241987394-allele2189609-683	INS	682	NA	0.0007564296520423601,0.0,0.0,0.0,0.0	0.000918741	NA	NA	NA	NA	NA	NA	NA	NA	NA	No	NA	HPRC,HGSVC	Yes	NA	NA	NA	NA	NA	NA
chr2:241987394	chr2-241987394-allele2189617-621	INS	620	NA	0.0007564296520423601,0.0,0.0,0.0009940357852882703,0.0	NA	NA	NA	NA	NA	NA	NA	NA	NA	NA	No	NA	HPRC,HGSVC,1KG-ONT	Yes	NA	NA	NA	NA	NA	NA
chr2:241987394	chr2-241987394-allele2189605-590	INS	589	NA	0.0037821482602118004,0.001440922190201729,0.000992063492063492,0.002982107355864811,0.003067484662576687	NA	NA	NA	NA	NA	NA	NA	NA	NA	NA	No	NA	HPRC,HGSVC,1KG-ONT	Yes	NA	NA	NA	NA	NA	NA
chr2:241987409	chr2-241987409-allele2189623-557	INS	556	NA	0.00529500756429652,0.012968299711815562,0.026785714285714284,0.030815109343936383,0.07259713701431493	0.0174059	NA	NA	NA	NA	NA	NA	NA	NA	NA	No	NA	HPRC,HGSVC,1KG-ONT	Yes	NA	NA	NA	NA	NA	NA
chr2:241987409	chr2-241987409-allele2189625-526	INS	525	NA	0.0,0.0,0.0,0.017892644135188866,0.0	0.00264125	NA	NA	NA	NA	NA	NA	NA	NA	NA	No	NA	HPRC,HGSVC,1KG-ONT	Yes	NA	NA	NA	NA	NA	NA
chr2:241987419	chr2-241987419-allele2189628-589	INS	588	NA	0.029500756429652043,0.25936599423631124,0.2728174603174603,0.002982107355864811,0.05930470347648262	0.059105	NA	NA	NA	NA	NA	NA	NA	NA	NA	No	NA	HPRC,HGSVC,1KG-ONT	Yes	NA	NA	NA	NA	NA	NA
chr2:241987420	chr2-241987420-allele2189630-1024	INS	1023	NA	0.0007564296520423601,0.007204610951008645,0.0,0.0,0.0010224948875255625	NA	NA	NA	NA	NA	NA	NA	NA	NA	NA	No	NA	HPRC,HGSVC,1KG-ONT	Yes	NA	NA	NA	NA	NA	NA
chr2:241987420	chr2-241987420-allele2189633-497	INS	496	NA	0.0022692889561270802,0.0,0.0,0.0,0.0	0.00377908	NA	NA	NA	NA	NA	NA	NA	NA	NA	No	NA	HPRC,HGSVC,1KG-ONT	Yes	NA	NA	NA	NA	NA	NA
chr2:241987420	chr2-241987420-allele2189634-466	INS	465	NA	0.0045385779122541605,0.0,0.0,0.0,0.0	0.00805514	NA	NA	NA	NA	NA	NA	NA	NA	NA	No	NA	HPRC,HGSVC,1KG-ONT	Yes	NA	NA	NA	NA	NA	NA
chr2:241987420	chr2-241987420-allele2189631-559	INS	558	NA	0.0,0.0,0.011904761904761904,0.004970178926441352,0.024539877300613498	0.00677779	NA	NA	NA	NA	NA	NA	NA	NA	NA	No	NA	HPRC,HGSVC,1KG-ONT	Yes	NA	NA	NA	NA	NA	NA
chr2:241987420	chr2-241987420-allele2189629-466	INS	465	NA	0.037821482602118005,0.040345821325648415,0.044642857142857144,0.07554671968190854,0.21370143149284254	0.0224105	NA	NA	NA	NA	NA	NA	NA	NA	NA	No	NA	HPRC,HGSVC,1KG-ONT	Yes	NA	NA	NA	NA	NA	NA
chr2:241987440	chr2-241987440-allele2189636-589	INS	588	NA	0.00529500756429652,0.020172910662824207,0.017857142857142856,0.08250497017892644,0.11554192229038855	0.0342496	NA	NA	NA	NA	NA	NA	NA	NA	NA	No	NA	HPRC,HGSVC,1KG-ONT	Yes	NA	NA	NA	NA	NA	NA
chr2:241989530	chr2-241989530-allele2189685-1058	INS	1057	NA	0.04084720121028744,0.0,0.000992063492063492,0.004970178926441352,0.0	0.0619986	NA	NA	NA	NA	NA	NA	NA	NA	NA	No	NA	HPRC,HGSVC,1KG-ONT	No	NA	NA	NA	NA	NA	NA
chr2:241989530	chr2-241989530-allele2189691-1050	INS	1049	NA	0.0022692889561270802,0.0,0.0,0.0,0.0	0.00377908	NA	NA	NA	NA	NA	NA	NA	NA	NA	No	NA	HPRC,HGSVC,1KG-ONT	No	NA	NA	NA	NA	NA	NA
chr2:241989530	chr2-241989530-allele2189693-1062	INS	1061	NA	0.0,0.0,0.0,0.0,0.0010224948875255625	NA	NA	NA	NA	NA	NA	NA	NA	NA	NA	No	NA	HPRC,HGSVC,1KG-ONT	No	NA	NA	NA	NA	NA	NA
chr2:241989530	chr2-241989530-allele2189687-1066	INS	1065	NA	0.014372163388804841,0.001440922190201729,0.005952380952380952,0.0,0.0	0.0143855	NA	NA	NA	NA	NA	NA	NA	NA	NA	No	NA	HPRC,HGSVC,1KG-ONT	No	NA	NA	NA	NA	NA	NA
chr2:241989530	chr2-241989530-allele2189686-1062	INS	1061	NA	0.0340393343419062,0.001440922190201729,0.0,0.0,0.0	0.059875	NA	NA	NA	NA	NA	NA	NA	NA	NA	No	NA	HPRC,HGSVC,1KG-ONT	No	NA	NA	NA	NA	NA	NA
chr2:241989530	chr2-241989530-allele2189695-1080	INS	1079	NA	0.0,0.0,0.0,0.0,0.017382413087934562	0.00214318	NA	NA	NA	NA	NA	NA	NA	NA	NA	No	NA	HPRC,HGSVC,1KG-ONT	No	NA	NA	NA	NA	NA	NA
chr2:241989530	chr2-241989530-allele2189700-1042	INS	1041	NA	0.0015128593040847202,0.0,0.0,0.0,0.0	0.00234988	NA	NA	NA	NA	NA	NA	NA	NA	NA	No	NA	HPRC,HGSVC,1KG-ONT	No	NA	NA	NA	NA	NA	NA
chr2:241989530	chr2-241989530-allele2189696-1058	INS	1057	NA	0.0,0.0,0.000992063492063492,0.0,0.0	NA	NA	NA	NA	NA	NA	NA	NA	NA	NA	No	NA	HPRC,HGSVC,1KG-ONT	No	NA	NA	NA	NA	NA	NA
chr2:241989530	chr2-241989530-allele2189689-1054	INS	1053	NA	0.0015128593040847202,0.001440922190201729,0.0,0.0,0.0	0.00077342	NA	NA	NA	NA	NA	NA	NA	NA	NA	No	NA	HPRC,HGSVC,1KG-ONT	No	NA	NA	NA	NA	NA	NA
chr2:241989530	chr2-241989530-allele2189683-1058	INS	1057	NA	0.007564296520423601,0.001440922190201729,0.0,0.0,0.0	0.0115415	NA	NA	NA	NA	NA	NA	NA	NA	NA	No	NA	HPRC,HGSVC,1KG-ONT	No	NA	NA	NA	NA	NA	NA
chr2:241989530	chr2-241989530-allele2189690-1062	INS	1061	NA	0.0022692889561270802,0.0,0.0,0.0,0.0	0.00377908	NA	NA	NA	NA	NA	NA	NA	NA	NA	No	NA	HPRC,HGSVC,1KG-ONT	No	NA	NA	NA	NA	NA	NA
chr2:241989530	chr2-241989530-allele2189694-1058	INS	1057	NA	0.0030257186081694403,0.0,0.0,0.0,0.0	0.00520636	NA	NA	NA	NA	NA	NA	NA	NA	NA	No	NA	HPRC,HGSVC,1KG-ONT	No	NA	NA	NA	NA	NA	NA
chr2:241989530	chr2-241989530-allele2189688-1054	INS	1053	NA	0.018910741301059002,0.0,0.0,0.0,0.0	0.0347404	NA	NA	NA	NA	NA	NA	NA	NA	NA	No	NA	HPRC,HGSVC,1KG-ONT	No	NA	NA	NA	NA	NA	NA
chr2:241989560	chr2-241989560-allele2189707-79	INS	78	NA	0.0,0.0,0.002976190476190476,0.0019880715705765406,0.0	0.000203029	NA	NA	NA	NA	NA	NA	NA	NA	NA	No	NA	HGSVC,1KG-ONT	Yes	NA	NA	NA	NA	NA	NA
chr2:241989582	chr2-241989582-allele2189716-70	INS	69	NA	0.0037821482602118004,0.0,0.0,0.015904572564612324,0.0	NA	NA	NA	NA	NA	NA	NA	NA	NA	NA	No	NA	HPRC,HGSVC,1KG-ONT	No	NA	NA	NA	NA	NA	NA
chr2:241989600	chr2-241989600-allele2189724-67	INS	66	NA	0.0,0.0,0.0,0.0,0.002044989775051125	NA	NA	NA	NA	NA	NA	NA	NA	NA	NA	No	NA	HPRC,HGSVC,1KG-ONT	No	NA	NA	NA	NA	NA	NA
chr2:241989637	chr2-241989637-allele2189737-193	INS	192	NA	0.0,0.004322766570605188,0.0,0.0009940357852882703,0.003067484662576687	0.000631316	NA	NA	NA	NA	NA	NA	NA	NA	NA	No	NA	HPRC,HGSVC	No	NA	NA	NA	NA	NA	NA
chr2:241989637	chr2-241989637-allele2189734-76	INS	75	NA	0.0037821482602118004,0.002881844380403458,0.0,0.0,0.003067484662576687	0.000962849	NA	NA	NA	NA	NA	NA	NA	NA	NA	No	NA	HGSVC,1KG-ONT	No	NA	NA	NA	NA	NA	NA
chr2:241989637	chr2-241989637-allele2189738-76	INS	75	NA	0.0007564296520423601,0.0,0.0,0.0019880715705765406,0.0	NA	NA	NA	NA	NA	NA	NA	NA	NA	NA	No	NA	HGSVC,1KG-ONT	No	NA	NA	NA	NA	NA	NA
chr2:241989673	chr2-241989673-allele2189756-55	INS	54	NA	0.0,0.018731988472622477,0.0,0.0,0.0	0.00188759	NA	NA	NA	NA	NA	NA	NA	NA	NA	No	NA	HPRC,HGSVC,1KG-ONT	No	NA	NA	NA	NA	NA	NA
chr2:241989673	chr2-241989673-allele2189754-51	INS	50	NA	0.0007564296520423601,0.001440922190201729,0.001984126984126984,0.0,0.0	NA	NA	NA	NA	NA	NA	NA	NA	NA	NA	No	NA	HPRC	No	NA	NA	NA	NA	NA	NA
chr2:241989682	chr2-241989682-allele2189766-157	INS	156	NA	0.0030257186081694403,0.0,0.0,0.011928429423459244,0.0	NA	NA	NA	NA	NA	NA	NA	NA	NA	NA	No	NA	HPRC,HGSVC	No	NA	NA	NA	NA	NA	NA
chr2:241989682	chr2-241989682-allele2189762-157	INS	156	NA	0.0007564296520423601,0.001440922190201729,0.012896825396825396,0.0009940357852882703,0.00408997955010225	0.00176311	NA	NA	NA	NA	NA	NA	NA	NA	NA	No	NA	HPRC,HGSVC	No	NA	NA	NA	NA	NA	NA
chr2:241989682	chr2-241989682-allele2189761-63	INS	62	NA	0.0022692889561270802,0.011527377521613832,0.005952380952380952,0.02584493041749503,0.015337423312883436	0.00645942	NA	NA	NA	NA	NA	NA	NA	NA	NA	No	NA	HPRC,HGSVC,1KG-ONT	No	NA	NA	NA	NA	NA	NA
chr2:241989762	chr2-241989762-allele2189778-91	INS	90	NA	0.0037821482602118004,0.007204610951008645,0.022817460317460316,0.12027833001988071,0.0950920245398773	0.038969	NA	NA	NA	NA	NA	NA	NA	NA	NA	No	NA	HGSVC,1KG-ONT	No	NA	NA	NA	NA	NA	NA
chr2:241989763	chr2-241989763-allele2189780-446	INS	445	NA	0.0037821482602118004,0.1282420749279539,0.12797619047619047,0.0019880715705765406,0.026584867075664622	0.0399767	NA	NA	NA	NA	NA	NA	NA	NA	NA	No	NA	HPRC,HGSVC,1KG-ONT	No	NA	NA	NA	NA	NA	NA
chr2:241989763	chr2-241989763-allele2189781-51	INS	50	NA	0.0,0.03170028818443804,0.015873015873015872,0.005964214711729622,0.013292433537832311	0.0099491	NA	NA	NA	NA	NA	NA	NA	NA	NA	No	NA	HPRC	No	NA	NA	NA	NA	NA	NA
chr2:241989763	chr2-241989763-allele2189785-442	INS	441	NA	0.0,0.0,0.000992063492063492,0.0,0.0	NA	NA	NA	NA	NA	NA	NA	NA	NA	NA	No	NA	HPRC,HGSVC,1KG-ONT	No	NA	NA	NA	NA	NA	NA
chr2:241989773	chr2-241989773-allele2189788-77	INS	76	NA	0.0015128593040847202,0.001440922190201729,0.0,0.004970178926441352,0.007157464212678937	0.00016664	NA	NA	NA	NA	NA	NA	NA	NA	NA	No	NA	HGSVC,1KG-ONT	No	NA	NA	NA	NA	NA	NA
chr2:241990413	chr2-241990413-allele2189943-139	INS	138	NA	0.00529500756429652,0.002881844380403458,0.0,0.009940357852882704,0.0	3.81408e-05	NA	NA	NA	NA	NA	NA	NA	NA	NA	No	NA	No	No	NA	NA	NA	NA	NA	NA
chr2:241990413	chr2-241990413-allele2189945-141	INS	140	NA	0.0,0.0,0.0,0.0019880715705765406,0.0	NA	NA	NA	NA	NA	NA	NA	NA	NA	NA	No	NA	No	No	NA	NA	NA	NA	NA	NA
chr2:241993124	chr2-241993124-allele2189996-80	INS	79	NA	0.0,0.0,0.0,0.0009940357852882703,0.0	NA	NA	NA	NA	NA	NA	NA	NA	NA	NA	No	NA	1KG-ONT	No	NA	NA	NA	NA	NA	NA
chr2:241993206	chr2-241993206-allele2190003-81	INS	80	NA	0.014372163388804841,0.001440922190201729,0.010912698412698412,0.009940357852882704,0.0	0.00372978	NA	NA	NA	NA	NA	NA	NA	NA	NA	No	NA	1KG-ONT	No	NA	NA	NA	NA	NA	NA
chr2:241994919	chr2-241994919-allele2190019-1	DEL	74	NA	0.031013615733736764,0.2420749279538905,0.23313492063492064,0.0019880715705765406,0.07566462167689161	0.0503847	NA	NA	NA	NA	NA	NA	NA	NA	NA	No	NA	HPRC,HGSVC,1KG-ONT	No	NA	NA	NA	NA	NA	NA
chr2:242003312	chr2-242003312-allele2190117-1	DEL	85	NA	0.0,0.0,0.03968253968253968,0.0,0.0	0.00661017	NA	NA	NA	NA	NA	NA	NA	NA	NA	No	NA	HPRC,HGSVC	No	NA	NA	NA	NA	NA	NA
chr2:242003312	chr2-242003312-allele2190116-130	INS	129	NA	0.0007564296520423601,0.005763688760806916,0.000992063492063492,0.0,0.0	NA	NA	NA	NA	NA	NA	NA	NA	NA	NA	No	NA	HPRC,HGSVC	No	NA	NA	NA	NA	NA	NA
chr2:242003458	chr2-242003458-allele2190126-1	DEL	260	NA	0.00529500756429652,0.0,0.0,0.0,0.0010224948875255625	0.00736694	NA	NA	NA	NA	NA	NA	NA	NA	NA	No	NA	HPRC,HGSVC,1KG-ONT	No	NA	NA	NA	NA	NA	NA
chr2:242003458	chr2-242003458-allele2190128-88	INS	87	NA	0.00680786686838124,0.0,0.0,0.0,0.0	0.0123139	NA	NA	NA	NA	NA	NA	NA	NA	NA	No	NA	HPRC,HGSVC,1KG-ONT	No	NA	NA	NA	NA	NA	NA
chr2:242003480	chr2-242003480-allele2190130-1	DEL	392	NA	0.3373676248108926,0.26368876080691644,0.2222222222222222,0.34095427435387676,0.516359918200409	NA	NA	NA	NA	NA	NA	NA	NA	NA	NA	No	NA	HGSVC,1KG-ONT	No	NA	NA	NA	NA	NA	NA
chr2:242003526	chr2-242003526-allele2190131-135	INS	134	NA	0.0022692889561270802,0.0,0.0,0.0,0.006134969325153374	NA	NA	NA	NA	NA	NA	NA	NA	NA	NA	No	NA	HPRC,HGSVC	No	NA	NA	NA	NA	NA	NA
chr2:242003570	chr2-242003570-allele2190134-1	DEL	127	NA	0.12254160363086233,0.005763688760806916,0.09523809523809523,0.0009940357852882703,0.06032719836400818	0.0499179	NA	NA	NA	NA	NA	NA	NA	NA	NA	No	NA	HPRC,HGSVC,1KG-ONT	No	NA	NA	NA	NA	NA	NA
chr2:242003631	chr2-242003631-allele2190138-1	DEL	81	NA	0.0030257186081694403,0.0,0.0,0.0,0.0	0.00520636	NA	NA	NA	NA	NA	NA	NA	NA	NA	No	NA	HPRC,HGSVC	No	NA	NA	NA	NA	NA	NA
chr2:242003634	chr2-242003634-allele2190140-272	INS	271	NA	0.00680786686838124,0.007204610951008645,0.0,0.0,0.0	0.00480429	NA	NA	NA	NA	NA	NA	NA	NA	NA	No	NA	HPRC,HGSVC,1KG-ONT	No	NA	NA	NA	NA	NA	NA
chr2:242003634	chr2-242003634-allele2190142-142	INS	141	NA	0.0045385779122541605,0.0,0.0,0.0,0.0010224948875255625	0.00598883	NA	NA	NA	NA	NA	NA	NA	NA	NA	No	NA	HPRC,HGSVC	No	NA	NA	NA	NA	NA	NA
chr2:242003634	chr2-242003634-allele2190144-395	INS	394	NA	0.0015128593040847202,0.0,0.0,0.0,0.0	0.00234988	NA	NA	NA	NA	NA	NA	NA	NA	NA	No	NA	HPRC,HGSVC,1KG-ONT	No	NA	NA	NA	NA	NA	NA
chr2:242003655	chr2-242003655-allele2190148-476	INS	475	NA	0.006051437216338881,0.0,0.0,0.0009940357852882703,0.0	0.00875367	NA	NA	NA	NA	NA	NA	NA	NA	NA	No	NA	1KG-ONT	No	NA	NA	NA	NA	NA	NA
chr2:242003696	chr2-242003696-allele2190154-1	DEL	305	NA	0.007564296520423601,0.0,0.000992063492063492,0.0009940357852882703,0.0010224948875255625	0.00824708	NA	NA	NA	NA	NA	NA	NA	NA	NA	No	NA	HPRC,HGSVC,1KG-ONT	Yes	NA	NA	NA	NA	NA	NA
chr2:242003719	chr2-242003719-allele2190163-305	INS	304	NA	0.0015128593040847202,0.0,0.0,0.0,0.0	0.00234988	NA	NA	NA	NA	NA	NA	NA	NA	NA	No	NA	HPRC,HGSVC,1KG-ONT	No	NA	NA	NA	NA	NA	NA
chr2:242003775	chr2-242003775-allele2190171-89	INS	88	NA	0.007564296520423601,0.0,0.026785714285714284,0.0,0.005112474437627812	NA	NA	NA	NA	NA	NA	NA	NA	NA	NA	No	NA	HPRC,HGSVC,1KG-ONT	No	NA	NA	NA	NA	NA	NA
chr2:242003782	chr2-242003782-allele2190176-1	DEL	90	NA	0.0,0.0,0.0,0.016898608349900597,0.0	0.00244604	NA	NA	NA	NA	NA	NA	NA	NA	NA	No	NA	HPRC,HGSVC,1KG-ONT	No	NA	NA	NA	NA	NA	NA
chr2:242003872	chr2-242003872-allele2190196-733	INS	732	NA	0.0,0.0,0.0,0.0019880715705765406,0.0	NA	NA	NA	NA	NA	NA	NA	NA	NA	NA	No	NA	No	No	NA	NA	NA	NA	NA	NA
chr2:242003958	chr2-242003958-allele2190209-1	DEL	214	NA	0.00680786686838124,0.0,0.05654761904761905,0.003976143141153081,0.05725971370143149	0.0119779	NA	NA	NA	NA	NA	NA	NA	NA	NA	No	NA	HPRC,HGSVC,1KG-ONT	No	NA	NA	NA	NA	NA	NA
chr2:242004002	chr2-242004002-allele2190215-396	INS	395	NA	0.00529500756429652,0.001440922190201729,0.0,0.0019880715705765406,0.0	0.00451357	NA	NA	NA	NA	NA	NA	NA	NA	NA	No	NA	HPRC,HGSVC,1KG-ONT	No	NA	NA	NA	NA	NA	NA
chr2:242004003	chr2-242004003-allele2190219-1	DEL	84	NA	0.0007564296520423601,0.0,0.0,0.0,0.0	0.000918741	NA	NA	NA	NA	NA	NA	NA	NA	NA	No	NA	HPRC,HGSVC	No	NA	NA	NA	NA	NA	NA
chr2:242004081	chr2-242004081-allele2190227-91	INS	90	NA	0.0022692889561270802,0.0,0.0,0.0009940357852882703,0.0	0.0019853	NA	NA	NA	NA	NA	NA	NA	NA	NA	No	NA	HPRC,HGSVC,1KG-ONT	No	NA	NA	NA	NA	NA	NA
chr2:242004151	chr2-242004151-allele2190239-1	DEL	128	NA	0.13767019667170954,0.005763688760806916,0.016865079365079364,0.0,0.005112474437627812	0.189069	NA	NA	NA	NA	NA	NA	NA	NA	NA	No	NA	HPRC,HGSVC,1KG-ONT	No	NA	NA	NA	NA	NA	NA
chr2:242004213	chr2-242004213-allele2190243-87	INS	86	NA	0.0007564296520423601,0.0,0.0,0.0009940357852882703,0.0	NA	NA	NA	NA	NA	NA	NA	NA	NA	NA	No	NA	HPRC,1KG-ONT	No	NA	NA	NA	NA	NA	NA
chr2:242004237	chr2-242004237-allele2190249-129	INS	128	NA	0.05068078668683813,0.01729106628242075,0.003968253968253968,0.009940357852882704,0.009202453987730062	0.0408805	NA	NA	NA	NA	NA	NA	NA	NA	NA	No	NA	HPRC,HGSVC	No	NA	NA	NA	NA	NA	NA
chr2:242004258	chr2-242004258-allele2190251-175	INS	174	NA	0.023449319213313162,0.004322766570605188,0.026785714285714284,0.0,0.010224948875255624	0.00508224	NA	NA	NA	NA	NA	NA	NA	NA	NA	No	NA	HPRC,HGSVC	No	NA	NA	NA	NA	NA	NA
chr2:242004262	chr2-242004262-allele2190252-431	INS	430	NA	0.05219364599092285,0.005763688760806916,0.0,0.0,0.0	0.0856711	NA	NA	NA	NA	NA	NA	NA	NA	NA	No	NA	HPRC,HGSVC	No	NA	NA	NA	NA	NA	NA
chr2:242004279	chr2-242004279-allele2190255-87	INS	86	NA	0.0015128593040847202,0.0,0.0,0.0,0.0	0.00234988	NA	NA	NA	NA	NA	NA	NA	NA	NA	No	NA	1KG-ONT	No	NA	NA	NA	NA	NA	NA
chr2:242006733	chr2-242006733-allele2190378-2648	INS	2647	NA	0.0030257186081694403,0.0446685878962536,0.037698412698412696,0.03578528827037773,0.0541922290388548	0.0242894	NA	NA	NA	NA	NA	NA	NA	NA	NA	Yes	NA	HPRC	No	NA	NA	NA	NA	NA	NA
chr2:242006758	chr2-242006758-allele2190386-1723	INS	1722	NA	0.0015128593040847202,0.007204610951008645,0.044642857142857144,0.0019880715705765406,0.0010224948875255625	0.00696937	NA	NA	NA	NA	NA	NA	NA	NA	NA	Yes	NA	HPRC,HGSVC	No	NA	NA	NA	NA	NA	NA
chr2:242006779	chr2-242006779-allele2190398-127	INS	126	NA	0.0,0.0,0.003968253968253968,0.0,0.0	0.000224143	NA	NA	NA	NA	NA	NA	NA	NA	NA	Yes	NA	HPRC,HGSVC	No	NA	NA	NA	NA	NA	NA
chr2:242006779	chr2-242006779-allele2190395-968	INS	967	NA	0.0007564296520423601,0.008645533141210375,0.007936507936507936,0.008946322067594433,0.006134969325153374	0.00365876	NA	NA	NA	NA	NA	NA	NA	NA	NA	Yes	NA	HPRC,HGSVC	No	NA	NA	NA	NA	NA	NA
chr2:242006798	chr2-242006798-allele2190400-127	INS	126	NA	0.0,0.004322766570605188,0.050595238095238096,0.0019880715705765406,0.005112474437627812	0.0106344	NA	NA	NA	NA	NA	NA	NA	NA	NA	Yes	NA	HPRC,HGSVC	No	NA	NA	NA	NA	NA	NA
chr2:242006860	chr2-242006860-allele2190421-168	INS	167	NA	0.0015128593040847202,0.0,0.0,0.0,0.0	0.00234988	NA	NA	NA	NA	NA	NA	NA	NA	NA	Yes	NA	HPRC,HGSVC	No	NA	NA	NA	NA	NA	NA
chr2:242007010	chr2-242007010-allele2190469-211	INS	210	NA	0.0,0.0,0.00496031746031746,0.0,0.0	0.000408842	NA	NA	NA	NA	NA	NA	NA	NA	NA	Yes	NA	HPRC,HGSVC	No	NA	NA	NA	NA	NA	NA
chr2:242007241	chr2-242007241-allele2190530-253	INS	252	NA	0.0,0.0,0.0,0.004970178926441352,0.0	NA	NA	NA	NA	NA	NA	NA	NA	NA	NA	Yes	NA	HPRC,HGSVC	No	NA	NA	NA	NA	NA	NA
chr2:242007325	chr2-242007325-allele2190551-295	INS	294	NA	0.0,0.012968299711815562,0.0,0.0,0.0	0.0010336	NA	NA	NA	NA	NA	NA	NA	NA	NA	Yes	NA	HPRC,HGSVC	No	NA	NA	NA	NA	NA	NA
chr2:242007346	chr2-242007346-allele2190555-85	INS	84	NA	0.0,0.0,0.007936507936507936,0.0,0.0	0.000963133	NA	NA	NA	NA	NA	NA	NA	NA	NA	Yes	NA	HPRC,HGSVC	No	NA	NA	NA	NA	NA	NA
chr2:242007388	chr2-242007388-allele2190567-85	INS	84	NA	0.0,0.010086455331412104,0.0,0.0,0.0	0.000484285	NA	NA	NA	NA	NA	NA	NA	NA	NA	Yes	NA	HPRC,HGSVC	No	NA	NA	NA	NA	NA	NA
chr2:242007451	chr2-242007451-allele2190584-253	INS	252	NA	0.0015128593040847202,0.0,0.018849206349206348,0.0,0.0	0.000928269	NA	NA	NA	NA	NA	NA	NA	NA	NA	Yes	NA	HPRC,HGSVC	No	NA	NA	NA	NA	NA	NA
chr2:242007472	chr2-242007472-allele2190587-211	INS	210	NA	0.0,0.001440922190201729,0.0,0.0,0.0	NA	NA	NA	NA	NA	NA	NA	NA	NA	NA	Yes	NA	HPRC,HGSVC	No	NA	NA	NA	NA	NA	NA
chr2:242007535	chr2-242007535-allele2190604-798	INS	797	NA	0.0,0.0,0.001984126984126984,0.0009940357852882703,0.0	3.94758e-05	NA	NA	NA	NA	NA	NA	NA	NA	NA	Yes	NA	HPRC,HGSVC	No	NA	NA	NA	NA	NA	NA
chr2:242007552	chr2-242007552-allele2190606-550	INS	549	NA	0.0015128593040847202,0.001440922190201729,0.0,0.0,0.0	0.00077342	NA	NA	NA	NA	NA	NA	NA	NA	NA	Yes	NA	HPRC,HGSVC	No	NA	NA	NA	NA	NA	NA
chr2:242007596	chr2-242007596-allele2190618-85	INS	84	NA	0.0007564296520423601,0.0,0.0,0.0,0.0	0.000918741	NA	NA	NA	NA	NA	NA	NA	NA	NA	Yes	NA	HPRC,HGSVC	No	NA	NA	NA	NA	NA	NA
chr2:242007619	chr2-242007619-allele2190631-253	INS	252	NA	0.0,0.0,0.015873015873015872,0.0,0.003067484662576687	0.00294382	NA	NA	NA	NA	NA	NA	NA	NA	NA	Yes	NA	HPRC,HGSVC	No	NA	NA	NA	NA	NA	NA
chr2:242007703	chr2-242007703-allele2190658-505	INS	504	NA	0.0007564296520423601,0.0,0.007936507936507936,0.0,0.0	4.4099e-05	NA	NA	NA	NA	NA	NA	NA	NA	NA	Yes	NA	HPRC,HGSVC	No	NA	NA	NA	NA	NA	NA
chr2:242007742	chr2-242007742-allele2190670-377	INS	376	NA	0.0015128593040847202,0.0,0.0,0.0,0.0	0.00234988	NA	NA	NA	NA	NA	NA	NA	NA	NA	Yes	NA	HPRC	No	NA	NA	NA	NA	NA	NA
chr2:242007935	chr2-242007935-allele2190719-85	INS	84	NA	0.0,0.001440922190201729,0.015873015873015872,0.0,0.0	0.00256718	NA	NA	NA	NA	NA	NA	NA	NA	NA	Yes	NA	HPRC,HGSVC	No	NA	NA	NA	NA	NA	NA
chr2:242007994	chr2-242007994-allele2190735-85	INS	84	NA	0.0007564296520423601,0.0,0.0,0.0,0.0	0.000918741	NA	NA	NA	NA	NA	NA	NA	NA	NA	Yes	NA	HPRC,HGSVC	No	NA	NA	NA	NA	NA	NA
chr2:242008038	chr2-242008038-allele2190745-1	DEL	82	NA	0.0,0.008645533141210375,0.0,0.0,0.0	0.000422056	NA	NA	NA	NA	NA	NA	NA	NA	NA	Yes	NA	HPRC,HGSVC,1KG-ONT	No	NA	NA	NA	NA	NA	NA
chr2:242008058	chr2-242008058-allele2190750-588	INS	587	NA	0.0,0.0,0.0,0.0,0.007157464212678937	0.000631316	NA	NA	NA	NA	NA	NA	NA	NA	NA	Yes	NA	HPRC	No	NA	NA	NA	NA	NA	NA
chr2:242008118	chr2-242008118-allele2190767-85	INS	84	NA	0.0,0.011527377521613832,0.0,0.0,0.0	0.000963133	NA	NA	NA	NA	NA	NA	NA	NA	NA	Yes	NA	HPRC,HGSVC	No	NA	NA	NA	NA	NA	NA
chr2:242008165	chr2-242008165-allele2190779-85	INS	84	NA	0.0007564296520423601,0.0,0.0,0.0,0.0	0.000918741	NA	NA	NA	NA	NA	NA	NA	NA	NA	Yes	NA	HPRC,HGSVC	No	NA	NA	NA	NA	NA	NA
chr2:242008207	chr2-242008207-allele2190793-757	INS	756	NA	0.0,0.008645533141210375,0.0,0.0,0.0010224948875255625	0.000631316	NA	NA	NA	NA	NA	NA	NA	NA	NA	Yes	NA	HPRC	No	NA	NA	NA	NA	NA	NA
chr2:242008273	chr2-242008273-allele2190811-85	INS	84	NA	0.0007564296520423601,0.0,0.0,0.0,0.0	0.000918741	NA	NA	NA	NA	NA	NA	NA	NA	NA	Yes	NA	HPRC,HGSVC	No	NA	NA	NA	NA	NA	NA
chr2:242008291	chr2-242008291-allele2190816-799	INS	798	NA	0.0015128593040847202,0.0,0.007936507936507936,0.0009940357852882703,0.002044989775051125	NA	NA	NA	NA	NA	NA	NA	NA	NA	NA	Yes	NA	HPRC	No	NA	NA	NA	NA	NA	NA
chr2:242008396	chr2-242008396-allele2190837-1	DEL	1807	NA	0.0,0.0,0.001984126984126984,0.0,0.0010224948875255625	3.94758e-05	NA	NA	NA	NA	NA	NA	NA	NA	NA	Yes	NA	HPRC,HGSVC	No	NA	NA	NA	NA	NA	NA
chr2:242008417	chr2-242008417-allele2190847-211	INS	210	NA	0.0,0.004322766570605188,0.018849206349206348,0.0009940357852882703,0.005112474437627812	0.00448186	NA	NA	NA	NA	NA	NA	NA	NA	NA	Yes	NA	HPRC,HGSVC	No	NA	NA	NA	NA	NA	NA
chr2:242008497	chr2-242008497-allele2190879-127	INS	126	NA	0.0,0.0,0.0,0.0009940357852882703,0.0010224948875255625	NA	NA	NA	NA	NA	NA	NA	NA	NA	NA	Yes	NA	HPRC,HGSVC	No	NA	NA	NA	NA	NA	NA
chr2:242008577	chr2-242008577-allele2190900-85	INS	84	NA	0.0,0.0,0.0,0.0,0.0081799591002045	0.000705828	NA	NA	NA	NA	NA	NA	NA	NA	NA	Yes	NA	HPRC,HGSVC	No	NA	NA	NA	NA	NA	NA
chr2:242008594	chr2-242008594-allele2190908-1513	INS	1512	NA	0.0,0.0,0.008928571428571428,0.0,0.0010224948875255625	0.00133282	NA	NA	NA	NA	NA	NA	NA	NA	NA	Yes	NA	HPRC,HGSVC	No	NA	NA	NA	NA	NA	NA
chr2:242008730	chr2-242008730-allele2190941-85	INS	84	NA	0.0,0.0,0.015873015873015872,0.008946322067594433,0.002044989775051125	0.00440407	NA	NA	NA	NA	NA	NA	NA	NA	NA	Yes	NA	HPRC,HGSVC	No	NA	NA	NA	NA	NA	NA
chr2:242008760	chr2-242008760-allele2190951-1219	INS	1218	NA	0.0,0.008645533141210375,0.00992063492063492,0.0019880715705765406,0.0	0.00281286	NA	NA	NA	NA	NA	NA	NA	NA	NA	Yes	NA	HPRC	No	NA	NA	NA	NA	NA	NA
chr2:242008942	chr2-242008942-allele2190999-589	INS	588	NA	0.0,0.0,0.005952380952380952,0.009940357852882704,0.011247443762781187	0.00432776	NA	NA	NA	NA	NA	NA	NA	NA	NA	Yes	NA	HPRC,HGSVC	No	NA	NA	NA	NA	NA	NA
chr2:242009005	chr2-242009005-allele2191024-127	INS	126	NA	0.0,0.001440922190201729,0.0,0.0,0.0	NA	NA	NA	NA	NA	NA	NA	NA	NA	NA	Yes	NA	HPRC,HGSVC	No	NA	NA	NA	NA	NA	NA
chr2:242009173	chr2-242009173-allele2191064-85	INS	84	NA	0.0007564296520423601,0.0,0.0,0.0,0.0	0.000918741	NA	NA	NA	NA	NA	NA	NA	NA	NA	Yes	NA	HPRC,HGSVC	No	NA	NA	NA	NA	NA	NA
chr2:242009255	chr2-242009255-allele2191088-417	INS	416	NA	0.0007564296520423601,0.0,0.0,0.0,0.0	0.000918741	NA	NA	NA	NA	NA	NA	NA	NA	NA	Yes	NA	HPRC,HGSVC	No	NA	NA	NA	NA	NA	NA
chr2:242009384	chr2-242009384-allele2191124-127	INS	126	NA	0.0,0.001440922190201729,0.00992063492063492,0.0,0.0	0.00133056	NA	NA	NA	NA	NA	NA	NA	NA	NA	Yes	NA	HPRC,HGSVC	No	NA	NA	NA	NA	NA	NA
chr2:242009466	chr2-242009466-allele2191147-126	INS	125	NA	0.0,0.0,0.00992063492063492,0.0,0.0	0.00133282	NA	NA	NA	NA	NA	NA	NA	NA	NA	Yes	NA	HPRC,HGSVC	No	NA	NA	NA	NA	NA	NA
chr2:242009615	chr2-242009615-allele2191187-85	INS	84	NA	0.0,0.0,0.0,0.0,0.002044989775051125	NA	NA	NA	NA	NA	NA	NA	NA	NA	NA	Yes	NA	HPRC,HGSVC	No	NA	NA	NA	NA	NA	NA
chr2:242009637	chr2-242009637-allele2191197-210	INS	209	NA	0.0,0.004322766570605188,0.018849206349206348,0.0009940357852882703,0.005112474437627812	0.00448186	NA	NA	NA	NA	NA	NA	NA	NA	NA	Yes	NA	HPRC	No	NA	NA	NA	NA	NA	NA
chr2:242009673	chr2-242009673-allele2191202-83	INS	82	NA	0.0007564296520423601,0.0,0.008928571428571428,0.0009940357852882703,0.0	0.000360376	NA	NA	NA	NA	NA	NA	NA	NA	NA	Yes	NA	HPRC,HGSVC	No	NA	NA	NA	NA	NA	NA
chr2:242009743	chr2-242009743-allele2191221-1	DEL	377	NA	0.0,0.0,0.0,0.0,0.0010224948875255625	NA	NA	NA	NA	NA	NA	NA	NA	NA	NA	Yes	NA	HPRC,HGSVC,1KG-ONT	No	NA	NA	NA	NA	NA	NA
chr2:242009780	chr2-242009780-allele2191228-2428	INS	2427	NA	0.0007564296520423601,0.025936599423631124,0.0,0.0019880715705765406,0.0010224948875255625	0.00194818	NA	NA	NA	NA	NA	NA	NA	NA	NA	Yes	NA	HPRC,HGSVC	No	NA	NA	NA	NA	NA	NA
chr2:242009822	chr2-242009822-allele2191239-4371	INS	4370	NA	0.00680786686838124,0.02881844380403458,0.14186507936507936,0.020874751491053677,0.019427402862985686	0.0276526	NA	NA	NA	NA	NA	NA	NA	NA	NA	Yes	NA	HPRC	No	NA	NA	NA	NA	NA	NA
chr2:242009847	chr2-242009847-allele2191250-1219	INS	1218	NA	0.0,0.0,0.000992063492063492,0.0,0.0	NA	NA	NA	NA	NA	NA	NA	NA	NA	NA	Yes	NA	HPRC,HGSVC	No	NA	NA	NA	NA	NA	NA
chr2:242009866	chr2-242009866-allele2191253-1	DEL	326	NA	0.0007564296520423601,0.0,0.0,0.0,0.0	0.000918741	NA	NA	NA	NA	NA	NA	NA	NA	NA	Yes	NA	HPRC,HGSVC,1KG-ONT	No	NA	NA	NA	NA	NA	NA
chr2:242009888	chr2-242009888-allele2191263-967	INS	966	NA	0.0,0.011527377521613832,0.0,0.012922465208747515,0.00408997955010225	0.00402719	NA	NA	NA	NA	NA	NA	NA	NA	NA	Yes	NA	HPRC,HGSVC	No	NA	NA	NA	NA	NA	NA
chr2:242009888	chr2-242009888-allele2191266-421	INS	420	NA	0.0,0.0,0.011904761904761904,0.0,0.0	0.00161686	NA	NA	NA	NA	NA	NA	NA	NA	NA	Yes	NA	HPRC,HGSVC	No	NA	NA	NA	NA	NA	NA
chr2:242009909	chr2-242009909-allele2191269-85	INS	84	NA	0.0007564296520423601,0.0,0.0,0.0,0.0	0.000918741	NA	NA	NA	NA	NA	NA	NA	NA	NA	Yes	NA	HPRC,HGSVC	No	NA	NA	NA	NA	NA	NA
chr2:242009969	chr2-242009969-allele2191291-83	INS	82	NA	0.0007564296520423601,0.0,0.0,0.0,0.0	0.000918741	NA	NA	NA	NA	NA	NA	NA	NA	NA	Yes	NA	HPRC,HGSVC	No	NA	NA	NA	NA	NA	NA
chr2:242010007	chr2-242010007-allele2191303-1008	INS	1007	NA	0.0,0.0,0.01984126984126984,0.018886679920477135,0.0	0.00649637	NA	NA	NA	NA	NA	NA	NA	NA	NA	Yes	NA	HPRC,HGSVC	No	NA	NA	NA	NA	NA	NA
chr2:242010011	chr2-242010011-allele2191307-1301	INS	1300	NA	0.0,0.007204610951008645,0.000992063492063492,0.0,0.0	0.000422056	NA	NA	NA	NA	NA	NA	NA	NA	NA	Yes	NA	HPRC,HGSVC	No	NA	NA	NA	NA	NA	NA
chr2:242010078	chr2-242010078-allele2191335-211	INS	210	NA	0.0,0.0,0.0,0.0,0.0010224948875255625	NA	NA	NA	NA	NA	NA	NA	NA	NA	NA	Yes	NA	HPRC,HGSVC	No	NA	NA	NA	NA	NA	NA
chr2:242010093	chr2-242010093-allele2191337-1091	INS	1090	NA	0.0030257186081694403,0.0,0.003968253968253968,0.0,0.007157464212678937	NA	NA	NA	NA	NA	NA	NA	NA	NA	NA	Yes	NA	HPRC,HGSVC	No	NA	NA	NA	NA	NA	NA
chr2:242010098	chr2-242010098-allele2191342-507	INS	506	NA	0.0007564296520423601,0.0,0.000992063492063492,0.0,0.002044989775051125	NA	NA	NA	NA	NA	NA	NA	NA	NA	NA	Yes	NA	HPRC,HGSVC	No	NA	NA	NA	NA	NA	NA
chr2:242010224	chr2-242010224-allele2191380-85	INS	84	NA	0.0007564296520423601,0.0,0.0,0.0,0.0	0.000918741	NA	NA	NA	NA	NA	NA	NA	NA	NA	Yes	NA	HPRC,HGSVC	No	NA	NA	NA	NA	NA	NA
chr2:242010224	chr2-242010224-allele2191383-715	INS	714	NA	0.0007564296520423601,0.0,0.007936507936507936,0.0,0.0	4.4099e-05	NA	NA	NA	NA	NA	NA	NA	NA	NA	Yes	NA	HPRC,HGSVC	No	NA	NA	NA	NA	NA	NA
chr2:242010287	chr2-242010287-allele2191402-1936	INS	1935	NA	0.0015128593040847202,0.0,0.007936507936507936,0.013916500994035786,0.003067484662576687	0.00196102	NA	NA	NA	NA	NA	NA	NA	NA	NA	Yes	NA	HPRC,HGSVC	No	NA	NA	NA	NA	NA	NA
chr2:242010287	chr2-242010287-allele2191405-169	INS	168	NA	0.0,0.0,0.005952380952380952,0.0,0.0	0.000593574	NA	NA	NA	NA	NA	NA	NA	NA	NA	Yes	NA	HPRC,HGSVC	No	NA	NA	NA	NA	NA	NA
chr2:242010310	chr2-242010310-allele2191413-459	INS	458	NA	0.0,0.0,0.001984126984126984,0.0,0.0	NA	NA	NA	NA	NA	NA	NA	NA	NA	NA	Yes	NA	HPRC,HGSVC	No	NA	NA	NA	NA	NA	NA
chr2:242010363	chr2-242010363-allele2191432-252	INS	251	NA	0.0,0.0,0.0,0.0009940357852882703,0.0	NA	NA	NA	NA	NA	NA	NA	NA	NA	NA	Yes	NA	HPRC,HGSVC	No	NA	NA	NA	NA	NA	NA
chr2:242010394	chr2-242010394-allele2191445-713	INS	712	NA	0.0007564296520423601,0.0,0.0,0.0,0.0	0.000918741	NA	NA	NA	NA	NA	NA	NA	NA	NA	Yes	NA	HPRC,HGSVC	No	NA	NA	NA	NA	NA	NA
chr2:242010455	chr2-242010455-allele2191463-464	INS	463	NA	0.0022692889561270802,0.004322766570605188,0.05257936507936508,0.005964214711729622,0.02044989775051125	0.0111697	NA	NA	NA	NA	NA	NA	NA	NA	NA	Yes	NA	HPRC,HGSVC	No	NA	NA	NA	NA	NA	NA
chr2:242010455	chr2-242010455-allele2191466-253	INS	252	NA	0.0007564296520423601,0.0,0.007936507936507936,0.009940357852882704,0.0	0.00157674	NA	NA	NA	NA	NA	NA	NA	NA	NA	Yes	NA	HPRC,HGSVC	No	NA	NA	NA	NA	NA	NA
chr2:242010468	chr2-242010468-allele2191472-253	INS	252	NA	0.0015128593040847202,0.0,0.0,0.0,0.0	0.00234988	NA	NA	NA	NA	NA	NA	NA	NA	NA	Yes	NA	HPRC,HGSVC	No	NA	NA	NA	NA	NA	NA
chr2:242010488	chr2-242010488-allele2191481-1	DEL	84	NA	0.0,0.0,0.005952380952380952,0.0,0.0	0.000250525	NA	NA	NA	NA	NA	NA	NA	NA	NA	Yes	NA	HGSVC,1KG-ONT	No	NA	NA	NA	NA	NA	NA
chr2:242010539	chr2-242010539-allele2191503-85	INS	84	NA	0.0007564296520423601,0.0,0.008928571428571428,0.0,0.0081799591002045	0.00144753	NA	NA	NA	NA	NA	NA	NA	NA	NA	Yes	NA	HPRC,HGSVC	No	NA	NA	NA	NA	NA	NA
chr2:242010556	chr2-242010556-allele2191512-85	INS	84	NA	0.0015128593040847202,0.0,0.0,0.0,0.0	0.00234988	NA	NA	NA	NA	NA	NA	NA	NA	NA	Yes	NA	HPRC,HGSVC	No	NA	NA	NA	NA	NA	NA
chr2:242010581	chr2-242010581-allele2191529-127	INS	126	NA	0.0,0.0,0.0,0.010934393638170975,0.0	0.00133056	NA	NA	NA	NA	NA	NA	NA	NA	NA	Yes	NA	HPRC,HGSVC	No	NA	NA	NA	NA	NA	NA
chr2:242010581	chr2-242010581-allele2191527-169	INS	168	NA	0.0,0.011527377521613832,0.0,0.0,0.0	0.000963133	NA	NA	NA	NA	NA	NA	NA	NA	NA	Yes	NA	HPRC,HGSVC	No	NA	NA	NA	NA	NA	NA
chr2:242010602	chr2-242010602-allele2191546-85	INS	84	NA	0.0,0.0,0.00496031746031746,0.002982107355864811,0.0	0.000705828	NA	NA	NA	NA	NA	NA	NA	NA	NA	Yes	NA	HPRC,HGSVC	No	NA	NA	NA	NA	NA	NA
chr2:242010605	chr2-242010605-allele2191547-1181	INS	1180	NA	0.0007564296520423601,0.005763688760806916,0.027777777777777776,0.003976143141153081,0.0010224948875255625	0.00505866	NA	NA	NA	NA	NA	NA	NA	NA	NA	Yes	NA	HPRC,HGSVC	No	NA	NA	NA	NA	NA	NA
chr2:242018040	chr2-242018040-allele2191634-101	INS	100	NA	0.0015128593040847202,0.21469740634005763,0.08630952380952381,0.0019880715705765406,0.02044989775051125	0.045677	NA	NA	NA	NA	NA	NA	NA	NA	NA	Yes	NA	HPRC,HGSVC,1KG-ONT	No	NA	NA	NA	NA	NA	NA
chr2:242018040	chr2-242018040-allele2191635-141	INS	140	NA	0.0,0.001440922190201729,0.06349206349206349,0.0,0.03169734151329243	0.0172875	NA	NA	NA	NA	NA	NA	NA	NA	NA	Yes	NA	HPRC,HGSVC,1KG-ONT	No	NA	NA	NA	NA	NA	NA
chr2:242018060	chr2-242018060-allele2191643-61	INS	60	NA	0.0007564296520423601,0.005763688760806916,0.025793650793650792,0.0019880715705765406,0.013292433537832311	0.00662499	NA	NA	NA	NA	NA	NA	NA	NA	NA	Yes	NA	HGSVC	No	NA	NA	NA	NA	NA	NA
chr2:242019123	chr2-242019123-allele2191657-112	INS	111	NA	0.018910741301059002,0.08357348703170028,0.09226190476190477,0.002982107355864811,0.03578732106339468	0.0120985	NA	NA	NA	NA	NA	NA	NA	NA	NA	Yes	NA	HPRC,HGSVC	No	NA	NA	NA	NA	NA	NA
chr2:242019123	chr2-242019123-allele2191656-75	INS	74	NA	0.1989409984871407,0.012968299711815562,0.0763888888888889,0.015904572564612324,0.04294478527607362	0.154496	NA	NA	NA	NA	NA	NA	NA	NA	NA	Yes	NA	HPRC,HGSVC,1KG-ONT	No	NA	NA	NA	NA	NA	NA
chr2:242019123	chr2-242019123-allele2191660-223	INS	222	NA	0.0,0.0,0.002976190476190476,0.0,0.002044989775051125	0.000408842	NA	NA	NA	NA	NA	NA	NA	NA	NA	Yes	NA	HPRC,HGSVC,1KG-ONT	No	NA	NA	NA	NA	NA	NA
chr2:242019123	chr2-242019123-allele2191658-149	INS	148	NA	0.04311649016641452,0.002881844380403458,0.0,0.0,0.005112474437627812	0.0641655	NA	NA	NA	NA	NA	NA	NA	NA	NA	Yes	NA	HPRC,HGSVC	No	NA	NA	NA	NA	NA	NA
chr2:242019123	chr2-242019123-allele2191659-186	INS	185	NA	0.0015128593040847202,0.03890489913544669,0.020833333333333332,0.02584493041749503,0.014314928425357873	0.0135168	NA	NA	NA	NA	NA	NA	NA	NA	NA	Yes	NA	HPRC,HGSVC,1KG-ONT	No	NA	NA	NA	NA	NA	NA
chr2:242019136	chr2-242019136-allele2191668-112	INS	111	NA	0.0015128593040847202,0.22910662824207492,0.0992063492063492,0.0019880715705765406,0.0010224948875255625	0.0464246	NA	NA	NA	NA	NA	NA	NA	NA	NA	Yes	NA	HPRC,HGSVC	No	NA	NA	NA	NA	NA	NA
chr2:242019136	chr2-242019136-allele2191670-149	INS	148	NA	0.0,0.0,0.0,0.010934393638170975,0.0	0.00133056	NA	NA	NA	NA	NA	NA	NA	NA	NA	Yes	NA	HPRC,HGSVC	No	NA	NA	NA	NA	NA	NA
chr2:242019136	chr2-242019136-allele2191666-75	INS	74	NA	0.012102874432677761,0.002881844380403458,0.0,0.0,0.0	0.0178937	NA	NA	NA	NA	NA	NA	NA	NA	NA	Yes	NA	HPRC,HGSVC,1KG-ONT	No	NA	NA	NA	NA	NA	NA
chr2:242019667	chr2-242019667-allele2191684-55	INS	54	NA	0.0037821482602118004,0.0,0.0,0.0,0.0010224948875255625	0.00462462	NA	NA	NA	NA	NA	NA	NA	NA	NA	Yes	NA	HGSVC,1KG-ONT	No	NA	NA	NA	NA	NA	NA
chr2:242019693	chr2-242019693-allele2191686-163	INS	162	NA	0.15128593040847202,0.38328530259365995,0.5357142857142857,0.37375745526838966,0.4887525562372188	0.170847	NA	NA	NA	NA	NA	NA	NA	NA	NA	Yes	NA	HPRC,HGSVC	Yes	NA	NA	NA	NA	NA	NA
chr2:242019702	chr2-242019702-allele2191688-55	INS	54	NA	0.01059001512859304,0.002881844380403458,0.00992063492063492,0.017892644135188866,0.017382413087934562	NA	NA	NA	NA	NA	NA	NA	NA	NA	NA	Yes	NA	HGSVC,1KG-ONT	No	NA	NA	NA	NA	NA	NA
chr2:242019702	chr2-242019702-allele2191687-1	DEL	54	NA	0.012859304084720122,0.005763688760806916,0.0,0.0,0.006134969325153374	0.00896355	NA	NA	NA	NA	NA	NA	NA	NA	NA	Yes	NA	HPRC,HGSVC,1KG-ONT	No	NA	NA	NA	NA	NA	NA
chr2:242019718	chr2-242019718-allele2191693-130	INS	129	NA	0.0045385779122541605,0.001440922190201729,0.0,0.0009940357852882703,0.007157464212678937	8.62012e-05	NA	NA	NA	NA	NA	NA	NA	NA	NA	Yes	NA	HPRC,HGSVC	No	NA	NA	NA	NA	NA	NA
chr2:242019768	chr2-242019768-allele2191697-238	INS	237	NA	0.0045385779122541605,0.0,0.0,0.0,0.012269938650306749	NA	NA	NA	NA	NA	NA	NA	NA	NA	NA	Yes	NA	HPRC,HGSVC,1KG-ONT	Yes	NA	NA	NA	NA	NA	NA
chr2:242019768	chr2-242019768-allele2191698-55	INS	54	NA	0.0113464447806354,0.004322766570605188,0.010912698412698412,0.0009940357852882703,0.014314928425357873	0.00013819	NA	NA	NA	NA	NA	NA	NA	NA	NA	Yes	NA	HGSVC,1KG-ONT	No	NA	NA	NA	NA	NA	NA
chr2:242019768	chr2-242019768-allele2191696-184	INS	183	NA	0.01361573373676248,0.001440922190201729,0.0,0.0,0.0	0.0227299	NA	NA	NA	NA	NA	NA	NA	NA	NA	Yes	NA	HPRC,HGSVC	Yes	NA	NA	NA	NA	NA	NA
chr2:242019808	chr2-242019808-allele2191700-1	DEL	76	NA	0.03328290468986384,0.01585014409221902,0.051587301587301584,0.0437375745526839,0.034764826175869123	NA	NA	NA	NA	NA	NA	NA	NA	NA	NA	Yes	NA	HPRC,HGSVC,1KG-ONT	No	NA	NA	NA	NA	NA	NA
chr2:242020731	chr2-242020731-allele2191706-159	INS	158	NA	0.0037821482602118004,0.0,0.0,0.0,0.0	0.00663171	NA	NA	NA	NA	NA	NA	NA	NA	enhancer	Yes	NA	1KG-ONT	No	NA	NA	NA	NA	NA	NA
chr2:242021055	chr2-242021055-allele2191713-416	INS	415	NA	0.0030257186081694403,0.002881844380403458,0.0,0.0,0.0	0.00206069	NA	NA	NA	NA	NA	NA	NA	NA	NA	No	NA	HPRC,HGSVC	No	NA	NA	NA	NA	NA	NA
chr2:242021074	chr2-242021074-allele2191714-661	INS	660	NA	0.0007564296520423601,0.0,0.0,0.0,0.0	0.000918741	NA	NA	NA	NA	NA	NA	NA	NA	NA	No	NA	HPRC	No	NA	NA	NA	NA	NA	NA
chr2:242021180	chr2-242021180-allele2191717-1	DEL	736	NA	0.0015128593040847202,0.0,0.0,0.0,0.0	0.00234988	NA	NA	NA	NA	NA	NA	NA	NA	NA	No	NA	No	No	NA	NA	NA	NA	NA	NA
chr2:242021426	chr2-242021426-allele2191720-1	DEL	245	NA	0.0,0.0,0.001984126984126984,0.0,0.0	NA	NA	NA	NA	NA	NA	NA	NA	NA	NA	No	NA	HPRC,HGSVC	No	NA	NA	NA	NA	NA	NA
chr2:242021620	chr2-242021620-allele2191723-349	INS	348	NA	0.04387291981845688,0.002881844380403458,0.0,0.0,0.0	0.075191	NA	NA	NA	NA	NA	NA	NA	NA	NA	No	NA	1KG-ONT	No	NA	NA	NA	NA	NA	NA
chr2:242021686	chr2-242021686-allele2191724-417	INS	416	NA	0.0015128593040847202,0.0,0.0,0.0,0.0	0.00234988	NA	NA	NA	NA	NA	NA	NA	NA	NA	No	NA	HPRC,HGSVC,1KG-ONT	No	NA	NA	NA	NA	NA	NA
chr2:242021747	chr2-242021747-allele2191725-1	DEL	151	NA	0.028744326777609682,0.001440922190201729,0.0,0.0,0.0	0.0503104	NA	NA	NA	NA	NA	NA	NA	NA	NA	No	NA	No	No	NA	NA	NA	NA	NA	NA
chr2:242021947	chr2-242021947-allele2191729-369	INS	368	NA	0.0037821482602118004,0.0,0.0,0.0,0.02147239263803681	NA	NA	NA	NA	NA	NA	NA	NA	NA	NA	No	NA	HPRC,HGSVC,1KG-ONT	No	NA	NA	NA	NA	NA	NA
chr2:242021950	chr2-242021950-allele2191730-124	INS	123	NA	0.009833585476550681,0.004322766570605188,0.008928571428571428,0.007952286282306162,0.007157464212678937	NA	NA	NA	NA	NA	NA	NA	NA	NA	NA	No	NA	HPRC,HGSVC,1KG-ONT	No	NA	NA	NA	NA	NA	NA
chr2:242021950	chr2-242021950-allele2191731-520	INS	519	NA	0.08698940998487141,0.010086455331412104,0.025793650793650792,0.002982107355864811,0.06850715746421268	0.0403175	NA	NA	NA	NA	NA	NA	NA	NA	NA	No	NA	HPRC,HGSVC	No	NA	NA	NA	NA	NA	NA
chr2:242021950	chr2-242021950-allele2191732-520	INS	519	NA	0.00529500756429652,0.0,0.0,0.0,0.007157464212678937	0.00155463	NA	NA	NA	NA	NA	NA	NA	NA	NA	No	NA	HPRC,HGSVC	No	NA	NA	NA	NA	NA	NA
chr2:242021950	chr2-242021950-allele2191733-369	INS	368	NA	0.0037821482602118004,0.0,0.0,0.0,0.009202453987730062	NA	NA	NA	NA	NA	NA	NA	NA	NA	NA	No	NA	HPRC,HGSVC,1KG-ONT	No	NA	NA	NA	NA	NA	NA
chr2:242021950	chr2-242021950-allele2191734-520	INS	519	NA	0.0,0.0,0.015873015873015872,0.0,0.0	0.00237831	NA	NA	NA	NA	NA	NA	NA	NA	NA	No	NA	HPRC,HGSVC	No	NA	NA	NA	NA	NA	NA
chr2:242021972	chr2-242021972-allele2191739-125	INS	124	NA	0.17397881996974282,0.03170028818443804,0.005952380952380952,0.04671968190854871,0.03067484662576687	0.153182	NA	NA	NA	NA	NA	NA	NA	NA	NA	No	NA	HPRC,HGSVC,1KG-ONT	No	NA	NA	NA	NA	NA	NA
chr2:242021972	chr2-242021972-allele2191740-173	INS	172	NA	0.0037821482602118004,0.002881844380403458,0.0,0.0009940357852882703,0.0	0.00224623	NA	NA	NA	NA	NA	NA	NA	NA	NA	No	NA	HPRC,HGSVC,1KG-ONT	No	NA	NA	NA	NA	NA	NA
chr2:242021975	chr2-242021975-allele2191743-175	INS	174	NA	0.0045385779122541605,0.002881844380403458,0.0,0.0009940357852882703,0.0	0.00334747	NA	NA	NA	NA	NA	NA	NA	NA	NA	No	NA	HPRC,HGSVC,1KG-ONT	No	NA	NA	NA	NA	NA	NA
chr2:242022026	chr2-242022026-allele2191750-94	INS	93	NA	0.00680786686838124,0.0,0.0,0.0,0.0	0.0123139	NA	NA	NA	NA	NA	NA	NA	NA	NA	No	NA	HPRC,HGSVC,1KG-ONT	No	NA	NA	NA	NA	NA	NA
chr2:242022026	chr2-242022026-allele2191752-144	INS	143	NA	0.0007564296520423601,0.0,0.0,0.0,0.0	0.000918741	NA	NA	NA	NA	NA	NA	NA	NA	NA	No	NA	HPRC,HGSVC,1KG-ONT	No	NA	NA	NA	NA	NA	NA
chr2:242022026	chr2-242022026-allele2191751-96	INS	95	NA	0.009833585476550681,0.008645533141210375,0.0,0.009940357852882704,0.005112474437627812	0.000727485	NA	NA	NA	NA	NA	NA	NA	NA	NA	No	NA	HPRC,HGSVC,1KG-ONT	No	NA	NA	NA	NA	NA	NA
chr2:242022631	chr2-242022631-allele2191765-1	DEL	93	NA	0.0007564296520423601,0.0,0.0,0.0,0.0	0.000918741	NA	NA	NA	NA	NA	NA	NA	NA	NA	No	NA	HGSVC	No	NA	NA	NA	NA	NA	NA
chr2:242023041	chr2-242023041-allele2191776-354	INS	353	NA	0.0,0.0,0.001984126984126984,0.0009940357852882703,0.0	3.94758e-05	NA	NA	NA	NA	NA	NA	NA	NA	NA	No	NA	No	Yes	NA	NA	NA	NA	NA	NA
chr2:242023773	chr2-242023773-allele2191782-1	DEL	50	NA	0.0045385779122541605,0.037463976945244955,0.022817460317460316,0.002982107355864811,0.007157464212678937	0.00456561	NA	NA	NA	NA	NA	NA	NA	NA	NA	No	NA	No	No	NA	NA	NA	NA	NA	NA
chr2:242028477	chr2-242028477-allele2191809-92	INS	91	NA	0.00529500756429652,0.002881844380403458,0.0,0.0019880715705765406,0.0010224948875255625	0.00272776	NA	NA	NA	NA	NA	NA	NA	NA	NA	Yes	NA	HPRC,HGSVC,1KG-ONT	No	NA	NA	NA	NA	NA	NA
chr2:242028567	chr2-242028567-allele2191811-541	INS	540	NA	0.0037821482602118004,0.0,0.000992063492063492,0.0009940357852882703,0.0	0.00324023	NA	NA	NA	NA	NA	NA	NA	NA	NA	Yes	NA	1KG-ONT	No	NA	NA	NA	NA	NA	NA
chr2:242028576	chr2-242028576-allele2191812-91	INS	90	NA	0.3638426626323752,0.29971181556195964,0.2777777777777778,0.06958250497017893,0.25869120654396727	0.051792	NA	NA	NA	NA	NA	NA	NA	NA	NA	Yes	NA	HPRC,HGSVC,1KG-ONT	No	NA	NA	NA	NA	NA	NA
chr2:242028576	chr2-242028576-allele2191813-181	INS	180	NA	0.037065052950075644,0.004322766570605188,0.0,0.0,0.0	0.0610424	NA	NA	NA	NA	NA	NA	NA	NA	NA	Yes	NA	HPRC,HGSVC	No	NA	NA	NA	NA	NA	NA
chr2:242028576	chr2-242028576-allele2191814-97	INS	96	NA	0.0007564296520423601,0.0,0.0,0.0,0.0	0.000918741	NA	NA	NA	NA	NA	NA	NA	NA	NA	Yes	NA	HPRC,HGSVC,1KG-ONT	No	NA	NA	NA	NA	NA	NA
chr2:242032958	chr2-242032958-allele2191871-121	INS	120	NA	0.07639939485627836,0.008645533141210375,0.0,0.0009940357852882703,0.0	0.121256	NA	NA	NA	NA	NA	NA	NA	NA	NA	Yes	NA	HPRC,HGSVC,1KG-ONT	No	NA	NA	NA	NA	NA	NA
chr2:242032958	chr2-242032958-allele2191873-121	INS	120	NA	0.0007564296520423601,0.0,0.010912698412698412,0.0,0.0	0.00043939	NA	NA	NA	NA	NA	NA	NA	NA	NA	Yes	NA	HPRC,HGSVC,1KG-ONT	No	NA	NA	NA	NA	NA	NA
chr2:242032958	chr2-242032958-allele2191872-61	INS	60	NA	0.007564296520423601,0.0,0.0,0.0,0.0	0.0137297	NA	NA	NA	NA	NA	NA	NA	NA	NA	Yes	NA	HPRC	No	NA	NA	NA	NA	NA	NA
chr2:242033086	chr2-242033086-allele2191879-211	INS	210	NA	0.00529500756429652,0.007204610951008645,0.0,0.0019880715705765406,0.0	0.00148106	NA	NA	NA	NA	NA	NA	NA	NA	NA	Yes	NA	HPRC	Yes	NA	NA	NA	NA	NA	NA
chr2:242042909	chr2-242042909-allele2191999-57	INS	56	NA	0.6172465960665658,0.5936599423631124,0.5763888888888888,0.8081510934393639,0.598159509202454	0.0015928	NA	NA	NA	NA	NA	NA	NA	NA	NA	No	NA	HGSVC	No	NA	NA	NA	NA	NA	NA
chr2:242042909	chr2-242042909-allele2192000-85	INS	84	NA	0.056732223903177004,0.2334293948126801,0.22916666666666666,0.002982107355864811,0.12372188139059305	0.032226	NA	NA	NA	NA	NA	NA	NA	NA	NA	No	NA	HPRC,HGSVC	No	NA	NA	NA	NA	NA	NA
chr2:242042909	chr2-242042909-allele2192005-197	INS	196	NA	0.009077155824508321,0.0,0.0,0.0,0.0	0.0165556	NA	NA	NA	NA	NA	NA	NA	NA	NA	No	NA	HPRC,HGSVC,1KG-ONT	No	NA	NA	NA	NA	NA	NA
chr2:242042909	chr2-242042909-allele2192001-113	INS	112	NA	0.00680786686838124,0.0,0.0,0.0,0.0	0.0123139	NA	NA	NA	NA	NA	NA	NA	NA	NA	No	NA	HPRC,HGSVC	No	NA	NA	NA	NA	NA	NA
chr2:242042909	chr2-242042909-allele2192003-225	INS	224	NA	0.007564296520423601,0.0,0.0,0.0,0.0	0.0137297	NA	NA	NA	NA	NA	NA	NA	NA	NA	No	NA	HPRC,HGSVC,1KG-ONT	No	NA	NA	NA	NA	NA	NA
chr2:242042909	chr2-242042909-allele2192002-141	INS	140	NA	0.015128593040847202,0.001440922190201729,0.0,0.0,0.0	0.0255203	NA	NA	NA	NA	NA	NA	NA	NA	NA	No	NA	HPRC,HGSVC,1KG-ONT	No	NA	NA	NA	NA	NA	NA
chr2:242043026	chr2-242043026-allele2192009-1	DEL	84	NA	0.632375189107413,0.5979827089337176,0.5238095238095238,0.8220675944333996,0.588957055214724	NA	NA	NA	NA	NA	NA	NA	NA	NA	NA	No	NA	No	No	NA	NA	NA	NA	NA	NA
chr2:242043054	chr2-242043054-allele2192010-1	DEL	56	NA	0.0015128593040847202,0.043227665706051875,0.00496031746031746,0.0,0.0	0.00379809	NA	NA	NA	NA	NA	NA	NA	NA	NA	No	NA	HPRC,1KG-ONT	No	NA	NA	NA	NA	NA	NA
chr2:242043054	chr2-242043054-allele2192012-85	INS	84	NA	0.0045385779122541605,0.0,0.0,0.0,0.0	0.00805514	NA	NA	NA	NA	NA	NA	NA	NA	NA	No	NA	HPRC,HGSVC	No	NA	NA	NA	NA	NA	NA
chr2:242043121	chr2-242043121-allele2192018-57	INS	56	NA	0.0022692889561270802,0.004322766570605188,0.0,0.0,0.0	0.000200038	NA	NA	NA	NA	NA	NA	NA	NA	NA	No	NA	HGSVC	No	NA	NA	NA	NA	NA	NA
chr2:242043175	chr2-242043175-allele2192023-58	INS	57	NA	0.00529500756429652,0.002881844380403458,0.012896825396825396,0.014910536779324055,0.010224948875255624	0.00106266	NA	NA	NA	NA	NA	NA	NA	NA	NA	No	NA	HGSVC	No	NA	NA	NA	NA	NA	NA
chr2:242045225	chr2-242045225-allele2192063-1	DEL	197	NA	0.06959152798789713,0.08501440922190202,0.13293650793650794,0.08449304174950298,0.10940695296523517	0.00649152	NA	NA	NA	NA	NA	NA	NA	NA	NA	No	NA	HPRC,HGSVC,1KG-ONT	No	NA	NA	NA	NA	NA	NA
chr2:242045337	chr2-242045337-allele2192068-331	INS	330	NA	0.0,0.0,0.0,0.003976143141153081,0.0010224948875255625	0.000203029	NA	NA	NA	NA	NA	NA	NA	NA	NA	No	NA	1KG-ONT	No	NA	NA	NA	NA	NA	NA
chr2:242045415	chr2-242045415-allele2192072-1	DEL	198	NA	0.17473524962178516,0.2622478386167147,0.21428571428571427,0.061630218687872766,0.1901840490797546	NA	NA	NA	NA	NA	NA	NA	NA	NA	NA	No	NA	HPRC,HGSVC,1KG-ONT	No	NA	NA	NA	NA	NA	NA
chr2:242045538	chr2-242045538-allele2192090-1	DEL	110	NA	0.0,0.007204610951008645,0.01488095238095238,0.002982107355864811,0.009202453987730062	0.0053757	NA	NA	NA	NA	NA	NA	NA	NA	NA	No	NA	No	No	NA	NA	NA	NA	NA	NA
chr2:242046603	chr2-242046603-allele2192111-1	DEL	342	NA	0.0030257186081694403,0.0,0.0,0.0,0.0	0.00520636	NA	NA	NA	NA	NA	NA	NA	NA	NA	No	NA	HPRC,HGSVC,1KG-ONT	No	NA	NA	NA	NA	NA	NA
chr2:242046603	chr2-242046603-allele2192113-1	DEL	570	NA	0.0007564296520423601,0.0,0.0,0.0,0.0	0.000918741	NA	NA	NA	NA	NA	NA	NA	NA	NA	No	NA	HPRC,HGSVC,1KG-ONT	No	NA	NA	NA	NA	NA	NA
chr2:242046603	chr2-242046603-allele2192117-1	DEL	912	NA	0.00832072617246596,0.002881844380403458,0.0,0.0,0.0010224948875255625	0.00954065	NA	NA	NA	NA	NA	NA	NA	NA	NA	No	NA	HPRC,HGSVC	No	NA	NA	NA	NA	NA	NA
chr2:242046603	chr2-242046603-allele2192114-1	DEL	608	NA	0.0015128593040847202,0.0345821325648415,0.008928571428571428,0.0,0.0081799591002045	0.00487745	NA	NA	NA	NA	NA	NA	NA	NA	NA	No	NA	HPRC,HGSVC,1KG-ONT	No	NA	NA	NA	NA	NA	NA
chr2:242046603	chr2-242046603-allele2192119-193	INS	192	NA	0.0,0.0,0.001984126984126984,0.0,0.00408997955010225	0.000593574	NA	NA	NA	NA	NA	NA	NA	NA	NA	No	NA	HPRC,HGSVC	No	NA	NA	NA	NA	NA	NA
chr2:242046626	chr2-242046626-allele2192125-1	DEL	304	NA	0.0045385779122541605,0.001440922190201729,0.0,0.0,0.0	0.00598883	NA	NA	NA	NA	NA	NA	NA	NA	NA	No	NA	HPRC,HGSVC,1KG-ONT	No	NA	NA	NA	NA	NA	NA
chr2:242046639	chr2-242046639-allele2192128-1	DEL	76	NA	0.0007564296520423601,0.0,0.0,0.0,0.0	0.000918741	NA	NA	NA	NA	NA	NA	NA	NA	NA	No	NA	HGSVC	No	NA	NA	NA	NA	NA	NA
chr2:242046654	chr2-242046654-allele2192137-77	INS	76	NA	0.0,0.0,0.0,0.0,0.007157464212678937	0.000778337	NA	NA	NA	NA	NA	NA	NA	NA	NA	No	NA	HPRC,HGSVC,1KG-ONT	No	NA	NA	NA	NA	NA	NA
chr2:242046654	chr2-242046654-allele2192133-115	INS	114	NA	0.0,0.01585014409221902,0.01488095238095238,0.0,0.0	0.00409688	NA	NA	NA	NA	NA	NA	NA	NA	NA	No	NA	HPRC,HGSVC,1KG-ONT	No	NA	NA	NA	NA	NA	NA
chr2:242046664	chr2-242046664-allele2192138-1	DEL	228	NA	0.00832072617246596,0.0,0.003968253968253968,0.002982107355864811,0.0	0.00522937	NA	NA	NA	NA	NA	NA	NA	NA	NA	No	NA	HPRC,HGSVC,1KG-ONT	No	NA	NA	NA	NA	NA	NA
chr2:242046664	chr2-242046664-allele2192139-1	DEL	266	NA	0.0007564296520423601,0.0,0.028769841269841268,0.0,0.010224948875255624	0.00548524	NA	NA	NA	NA	NA	NA	NA	NA	NA	No	NA	HPRC,HGSVC,1KG-ONT	No	NA	NA	NA	NA	NA	NA
chr2:242046664	chr2-242046664-allele2192140-1	DEL	456	NA	0.0,0.0,0.001984126984126984,0.0009940357852882703,0.0	3.94758e-05	NA	NA	NA	NA	NA	NA	NA	NA	NA	No	NA	HPRC,HGSVC,1KG-ONT	No	NA	NA	NA	NA	NA	NA
chr2:242046674	chr2-242046674-allele2192141-77	INS	76	NA	0.0037821482602118004,0.0,0.00496031746031746,0.0009940357852882703,0.0	0.000452194	NA	NA	NA	NA	NA	NA	NA	NA	NA	No	NA	HPRC,HGSVC,1KG-ONT	No	NA	NA	NA	NA	NA	NA
chr2:242046677	chr2-242046677-allele2192143-1	DEL	114	NA	0.0015128593040847202,0.0,0.0,0.0,0.003067484662576687	NA	NA	NA	NA	NA	NA	NA	NA	NA	NA	No	NA	HPRC,HGSVC,1KG-ONT	No	NA	NA	NA	NA	NA	NA
chr2:242046716	chr2-242046716-allele2192159-78	INS	77	NA	0.01059001512859304,0.007204610951008645,0.005952380952380952,0.0009940357852882703,0.003067484662576687	0.00317596	NA	NA	NA	NA	NA	NA	NA	NA	NA	No	NA	HPRC,HGSVC,1KG-ONT	No	NA	NA	NA	NA	NA	NA
chr2:242046729	chr2-242046729-allele2192162-650	INS	649	NA	0.0,0.0,0.001984126984126984,0.0,0.005112474437627812	0.000778337	NA	NA	NA	NA	NA	NA	NA	NA	NA	No	NA	HPRC,HGSVC	No	NA	NA	NA	NA	NA	NA
chr2:242046740	chr2-242046740-allele2192165-100	INS	99	NA	0.0007564296520423601,0.01729106628242075,0.016865079365079364,0.027833001988071572,0.041922290388548056	0.0164634	NA	NA	NA	NA	NA	NA	NA	NA	NA	No	NA	HPRC,HGSVC,1KG-ONT	No	NA	NA	NA	NA	NA	NA
chr2:242046740	chr2-242046740-allele2192164-62	INS	61	NA	0.0,0.004322766570605188,0.00496031746031746,0.003976143141153081,0.006134969325153374	0.00281286	NA	NA	NA	NA	NA	NA	NA	NA	NA	No	NA	HPRC,HGSVC,1KG-ONT	No	NA	NA	NA	NA	NA	NA
chr2:242046778	chr2-242046778-allele2192181-1	DEL	76	NA	0.012859304084720122,0.0,0.007936507936507936,0.0,0.0010224948875255625	0.00993644	NA	NA	NA	NA	NA	NA	NA	NA	NA	No	NA	HGSVC	No	NA	NA	NA	NA	NA	NA
chr2:242046778	chr2-242046778-allele2192184-191	INS	190	NA	0.0,0.007204610951008645,0.0,0.0,0.002044989775051125	0.000631316	NA	NA	NA	NA	NA	NA	NA	NA	NA	No	NA	HPRC,HGSVC,1KG-ONT	No	NA	NA	NA	NA	NA	NA
chr2:242046778	chr2-242046778-allele2192179-1613	INS	1612	NA	0.0,0.0,0.000992063492063492,0.0,0.0	NA	NA	NA	NA	NA	NA	NA	NA	NA	NA	No	NA	No	No	NA	NA	NA	NA	NA	NA
chr2:242046778	chr2-242046778-allele2192178-115	INS	114	NA	0.0015128593040847202,0.010086455331412104,0.020833333333333332,0.016898608349900597,0.007157464212678937	0.00682275	NA	NA	NA	NA	NA	NA	NA	NA	NA	No	NA	HPRC,HGSVC,1KG-ONT	No	NA	NA	NA	NA	NA	NA
chr2:242046778	chr2-242046778-allele2192177-305	INS	304	NA	0.0,0.0,0.051587301587301584,0.0,0.0010224948875255625	0.00927344	NA	NA	NA	NA	NA	NA	NA	NA	NA	No	NA	HPRC,HGSVC,1KG-ONT	No	NA	NA	NA	NA	NA	NA
chr2:242046778	chr2-242046778-allele2192180-78	INS	77	NA	0.0007564296520423601,0.007204610951008645,0.00992063492063492,0.004970178926441352,0.007157464212678937	0.00332595	NA	NA	NA	NA	NA	NA	NA	NA	NA	No	NA	HPRC,HGSVC,1KG-ONT	No	NA	NA	NA	NA	NA	NA
chr2:242046785	chr2-242046785-allele2192188-229	INS	228	NA	0.0022692889561270802,0.001440922190201729,0.001984126984126984,0.002982107355864811,0.016359918200409	0.00082442	NA	NA	NA	NA	NA	NA	NA	NA	NA	No	NA	HPRC,HGSVC,1KG-ONT	No	NA	NA	NA	NA	NA	NA
chr2:242046785	chr2-242046785-allele2192189-343	INS	342	NA	0.0015128593040847202,0.023054755043227664,0.037698412698412696,0.003976143141153081,0.007157464212678937	0.00919417	NA	NA	NA	NA	NA	NA	NA	NA	NA	No	NA	HPRC	No	NA	NA	NA	NA	NA	NA
chr2:242046785	chr2-242046785-allele2192190-381	INS	380	NA	0.006051437216338881,0.0,0.001984126984126984,0.0,0.0010224948875255625	0.00572634	NA	NA	NA	NA	NA	NA	NA	NA	NA	No	NA	HPRC,HGSVC	No	NA	NA	NA	NA	NA	NA
chr2:242046788	chr2-242046788-allele2192192-1	DEL	418	NA	0.009833585476550681,0.007204610951008645,0.017857142857142856,0.0009940357852882703,0.013292433537832311	NA	NA	NA	NA	NA	NA	NA	NA	NA	NA	No	NA	HPRC,HGSVC,1KG-ONT	No	NA	NA	NA	NA	NA	NA
chr2:242046791	chr2-242046791-allele2192197-1	DEL	152	NA	0.0030257186081694403,0.0,0.0,0.0,0.0	0.00520636	NA	NA	NA	NA	NA	NA	NA	NA	NA	No	NA	HPRC,HGSVC,1KG-ONT	No	NA	NA	NA	NA	NA	NA
chr2:242046791	chr2-242046791-allele2192203-77	INS	76	NA	0.0007564296520423601,0.0,0.0,0.0,0.0	0.000918741	NA	NA	NA	NA	NA	NA	NA	NA	NA	No	NA	HPRC,HGSVC,1KG-ONT	No	NA	NA	NA	NA	NA	NA
chr2:242046791	chr2-242046791-allele2192196-267	INS	266	NA	0.0,0.0,0.00496031746031746,0.007952286282306162,0.0010224948875255625	0.00207258	NA	NA	NA	NA	NA	NA	NA	NA	NA	No	NA	HPRC,HGSVC,1KG-ONT	No	NA	NA	NA	NA	NA	NA
chr2:242046791	chr2-242046791-allele2192198-1	DEL	380	NA	0.006051437216338881,0.0,0.022817460317460316,0.0,0.0010224948875255625	NA	NA	NA	NA	NA	NA	NA	NA	NA	NA	No	NA	HPRC,HGSVC,1KG-ONT	No	NA	NA	NA	NA	NA	NA
chr2:242046838	chr2-242046838-allele2192218-78	INS	77	NA	0.0015128593040847202,0.001440922190201729,0.00496031746031746,0.0009940357852882703,0.0	NA	NA	NA	NA	NA	NA	NA	NA	NA	NA	No	NA	HPRC,HGSVC,1KG-ONT	No	NA	NA	NA	NA	NA	NA
chr2:242046867	chr2-242046867-allele2192227-77	INS	76	NA	0.0,0.0,0.0,0.002982107355864811,0.0	3.94758e-05	NA	NA	NA	NA	NA	NA	NA	NA	NA	No	NA	HPRC,HGSVC,1KG-ONT	No	NA	NA	NA	NA	NA	NA
chr2:242046867	chr2-242046867-allele2192229-115	INS	114	NA	0.0007564296520423601,0.0,0.0,0.0,0.0	0.000918741	NA	NA	NA	NA	NA	NA	NA	NA	NA	No	NA	HPRC,HGSVC,1KG-ONT	No	NA	NA	NA	NA	NA	NA
chr2:242046873	chr2-242046873-allele2192230-107	INS	106	NA	0.0007564296520423601,0.002881844380403458,0.006944444444444444,0.0009940357852882703,0.0010224948875255625	0.000525255	NA	NA	NA	NA	NA	NA	NA	NA	NA	No	NA	HPRC,HGSVC,1KG-ONT	No	NA	NA	NA	NA	NA	NA
chr2:242046892	chr2-242046892-allele2192238-149	INS	148	NA	0.0,0.0,0.001984126984126984,0.0,0.0	NA	NA	NA	NA	NA	NA	NA	NA	NA	NA	No	NA	HPRC,HGSVC,1KG-ONT	No	NA	NA	NA	NA	NA	NA
chr2:242046892	chr2-242046892-allele2192234-73	INS	72	NA	0.0007564296520423601,0.0,0.0,0.0,0.0	0.000918741	NA	NA	NA	NA	NA	NA	NA	NA	NA	No	NA	HPRC,HGSVC,1KG-ONT	No	NA	NA	NA	NA	NA	NA
chr2:242046892	chr2-242046892-allele2192236-111	INS	110	NA	0.0,0.0,0.007936507936507936,0.0,0.0	0.000963133	NA	NA	NA	NA	NA	NA	NA	NA	NA	No	NA	HPRC,HGSVC,1KG-ONT	No	NA	NA	NA	NA	NA	NA
chr2:242046905	chr2-242046905-allele2192241-77	INS	76	NA	0.00680786686838124,0.004322766570605188,0.001984126984126984,0.003976143141153081,0.0	0.0020897	NA	NA	NA	NA	NA	NA	NA	NA	NA	No	NA	HPRC,HGSVC,1KG-ONT	No	NA	NA	NA	NA	NA	NA
chr2:242046905	chr2-242046905-allele2192245-115	INS	114	NA	0.0,0.001440922190201729,0.0,0.003976143141153081,0.0010224948875255625	0.000422056	NA	NA	NA	NA	NA	NA	NA	NA	NA	No	NA	HPRC,HGSVC,1KG-ONT	No	NA	NA	NA	NA	NA	NA
chr2:242046930	chr2-242046930-allele2192252-111	INS	110	NA	0.02193645990922844,0.002881844380403458,0.0,0.0,0.003067484662576687	0.0302391	NA	NA	NA	NA	NA	NA	NA	NA	NA	No	NA	HPRC,HGSVC,1KG-ONT	No	NA	NA	NA	NA	NA	NA
chr2:242046943	chr2-242046943-allele2192262-77	INS	76	NA	0.0007564296520423601,0.0,0.0,0.0,0.0	0.000918741	NA	NA	NA	NA	NA	NA	NA	NA	NA	No	NA	HPRC,HGSVC,1KG-ONT	No	NA	NA	NA	NA	NA	NA
chr2:242046943	chr2-242046943-allele2192261-115	INS	114	NA	0.0,0.002881844380403458,0.0,0.0,0.0	NA	NA	NA	NA	NA	NA	NA	NA	NA	NA	No	NA	HPRC,HGSVC,1KG-ONT	No	NA	NA	NA	NA	NA	NA
chr2:242046950	chr2-242046950-allele2192265-191	INS	190	NA	0.0030257186081694403,0.0,0.0,0.003976143141153081,0.0	0.000538473	NA	NA	NA	NA	NA	NA	NA	NA	NA	No	NA	HPRC,HGSVC,1KG-ONT	No	NA	NA	NA	NA	NA	NA
chr2:242046950	chr2-242046950-allele2192266-153	INS	152	NA	0.0007564296520423601,0.0,0.0,0.0009940357852882703,0.002044989775051125	NA	NA	NA	NA	NA	NA	NA	NA	NA	NA	No	NA	HPRC,HGSVC,1KG-ONT	No	NA	NA	NA	NA	NA	NA
chr2:242046964	chr2-242046964-allele2192270-1	DEL	118	NA	0.0015128593040847202,0.001440922190201729,0.003968253968253968,0.0019880715705765406,0.0	NA	NA	NA	NA	NA	NA	NA	NA	NA	NA	No	NA	HPRC,HGSVC,1KG-ONT	No	NA	NA	NA	NA	NA	NA
chr2:242046988	chr2-242046988-allele2192275-153	INS	152	NA	0.0,0.0,0.000992063492063492,0.0,0.0	NA	NA	NA	NA	NA	NA	NA	NA	NA	NA	No	NA	HPRC,HGSVC,1KG-ONT	No	NA	NA	NA	NA	NA	NA
chr2:242047026	chr2-242047026-allele2192286-115	INS	114	NA	0.0007564296520423601,0.0,0.0,0.0,0.00408997955010225	NA	NA	NA	NA	NA	NA	NA	NA	NA	NA	No	NA	HPRC,HGSVC,1KG-ONT	No	NA	NA	NA	NA	NA	NA
chr2:242047064	chr2-242047064-allele2192297-191	INS	190	NA	0.0022692889561270802,0.0,0.005952380952380952,0.0,0.0	NA	NA	NA	NA	NA	NA	NA	NA	NA	NA	No	NA	HPRC,HGSVC,1KG-ONT	No	NA	NA	NA	NA	NA	NA
chr2:242047067	chr2-242047067-allele2192298-84	INS	83	NA	0.0007564296520423601,0.002881844380403458,0.000992063492063492,0.0,0.0	NA	NA	NA	NA	NA	NA	NA	NA	NA	NA	No	NA	HPRC,HGSVC,1KG-ONT	No	NA	NA	NA	NA	NA	NA
chr2:242047083	chr2-242047083-allele2192306-80	INS	79	NA	0.0,0.0,0.000992063492063492,0.0,0.003067484662576687	0.000224143	NA	NA	NA	NA	NA	NA	NA	NA	NA	No	NA	HPRC,HGSVC,1KG-ONT	No	NA	NA	NA	NA	NA	NA
chr2:242047120	chr2-242047120-allele2192318-153	INS	152	NA	0.0,0.0,0.0,0.0009940357852882703,0.0	NA	NA	NA	NA	NA	NA	NA	NA	NA	NA	No	NA	HPRC,HGSVC,1KG-ONT	No	NA	NA	NA	NA	NA	NA
chr2:242047120	chr2-242047120-allele2192315-798	INS	797	NA	0.00680786686838124,0.0,0.0,0.0,0.007157464212678937	0.00326485	NA	NA	NA	NA	NA	NA	NA	NA	NA	No	NA	HPRC,HGSVC	No	NA	NA	NA	NA	NA	NA
chr2:242047120	chr2-242047120-allele2192316-1255	INS	1254	NA	0.0007564296520423601,0.001440922190201729,0.008928571428571428,0.0,0.0	0.000173041	NA	NA	NA	NA	NA	NA	NA	NA	NA	No	NA	No	No	NA	NA	NA	NA	NA	NA
chr2:242047158	chr2-242047158-allele2192326-495	INS	494	NA	0.0037821482602118004,0.0,0.0,0.0,0.0	0.00663171	NA	NA	NA	NA	NA	NA	NA	NA	NA	No	NA	HPRC,HGSVC,1KG-ONT	No	NA	NA	NA	NA	NA	NA
chr2:242047171	chr2-242047171-allele2192332-685	INS	684	NA	0.0037821482602118004,0.0,0.005952380952380952,0.0,0.0	0.000545845	NA	NA	NA	NA	NA	NA	NA	NA	NA	No	NA	HPRC,HGSVC	No	NA	NA	NA	NA	NA	NA
chr2:242047209	chr2-242047209-allele2192349-229	INS	228	NA	0.0022692889561270802,0.0,0.0,0.0,0.0	0.00377908	NA	NA	NA	NA	NA	NA	NA	NA	NA	No	NA	HPRC,HGSVC,1KG-ONT	No	NA	NA	NA	NA	NA	NA
chr2:242047254	chr2-242047254-allele2192361-153	INS	152	NA	0.0,0.001440922190201729,0.0,0.0,0.0	NA	NA	NA	NA	NA	NA	NA	NA	NA	NA	No	NA	HPRC,HGSVC,1KG-ONT	No	NA	NA	NA	NA	NA	NA
chr2:242047285	chr2-242047285-allele2192373-77	INS	76	NA	0.0022692889561270802,0.005763688760806916,0.000992063492063492,0.0,0.007157464212678937	NA	NA	NA	NA	NA	NA	NA	NA	NA	NA	No	NA	HPRC,HGSVC,1KG-ONT	No	NA	NA	NA	NA	NA	NA
chr2:242047285	chr2-242047285-allele2192374-77	INS	76	NA	0.0,0.0,0.04662698412698413,0.0,0.002044989775051125	0.00852546	NA	NA	NA	NA	NA	NA	NA	NA	NA	No	NA	HPRC,HGSVC,1KG-ONT	No	NA	NA	NA	NA	NA	NA
chr2:242047323	chr2-242047323-allele2192385-1	DEL	76	NA	0.00680786686838124,0.002881844380403458,0.018849206349206348,0.017892644135188866,0.0010224948875255625	0.000229047	NA	NA	NA	NA	NA	NA	NA	NA	NA	No	NA	HPRC,HGSVC	No	NA	NA	NA	NA	NA	NA
chr2:242047333	chr2-242047333-allele2192388-116	INS	115	NA	0.0022692889561270802,0.002881844380403458,0.03571428571428571,0.0009940357852882703,0.010224948875255624	0.00528888	NA	NA	NA	NA	NA	NA	NA	NA	NA	No	NA	HPRC,HGSVC,1KG-ONT	No	NA	NA	NA	NA	NA	NA
chr2:242047361	chr2-242047361-allele2192398-78	INS	77	NA	0.0,0.0,0.0,0.0009940357852882703,0.002044989775051125	3.94758e-05	NA	NA	NA	NA	NA	NA	NA	NA	NA	No	NA	HPRC,HGSVC,1KG-ONT	No	NA	NA	NA	NA	NA	NA
chr2:242047375	chr2-242047375-allele2192406-419	INS	418	NA	0.0022692889561270802,0.0,0.0,0.005964214711729622,0.007157464212678937	NA	NA	NA	NA	NA	NA	NA	NA	NA	NA	No	NA	HPRC,1KG-ONT	No	NA	NA	NA	NA	NA	NA
chr2:242047375	chr2-242047375-allele2192412-343	INS	342	NA	0.0007564296520423601,0.0,0.0,0.0,0.0	0.000918741	NA	NA	NA	NA	NA	NA	NA	NA	NA	No	NA	HPRC,1KG-ONT	No	NA	NA	NA	NA	NA	NA
chr2:242047375	chr2-242047375-allele2192409-457	INS	456	NA	0.0022692889561270802,0.0,0.005952380952380952,0.0,0.0	NA	NA	NA	NA	NA	NA	NA	NA	NA	NA	No	NA	HPRC,1KG-ONT	No	NA	NA	NA	NA	NA	NA
chr2:242047375	chr2-242047375-allele2192407-571	INS	570	NA	0.0007564296520423601,0.002881844380403458,0.00496031746031746,0.0,0.0	NA	NA	NA	NA	NA	NA	NA	NA	NA	NA	No	NA	HPRC	No	NA	NA	NA	NA	NA	NA
chr2:242047386	chr2-242047386-allele2192415-723	INS	722	NA	0.0015128593040847202,0.002881844380403458,0.0,0.0,0.0	7.61513e-05	NA	NA	NA	NA	NA	NA	NA	NA	NA	No	NA	HPRC	No	NA	NA	NA	NA	NA	NA
chr2:242047399	chr2-242047399-allele2192419-343	INS	342	NA	0.0,0.0,0.0,0.0009940357852882703,0.0	NA	NA	NA	NA	NA	NA	NA	NA	NA	NA	No	NA	HPRC,1KG-ONT	No	NA	NA	NA	NA	NA	NA
chr2:242047413	chr2-242047413-allele2192424-305	INS	304	NA	0.0007564296520423601,0.0,0.0,0.0,0.0	0.000918741	NA	NA	NA	NA	NA	NA	NA	NA	NA	No	NA	HPRC,1KG-ONT	No	NA	NA	NA	NA	NA	NA
chr2:242047437	chr2-242047437-allele2192432-77	INS	76	NA	0.01059001512859304,0.001440922190201729,0.0,0.0,0.0	0.0171373	NA	NA	NA	NA	NA	NA	NA	NA	NA	No	NA	HPRC,HGSVC,1KG-ONT	No	NA	NA	NA	NA	NA	NA
chr2:242047437	chr2-242047437-allele2192430-457	INS	456	NA	0.0037821482602118004,0.0,0.0,0.0,0.0	0.00663171	NA	NA	NA	NA	NA	NA	NA	NA	NA	No	NA	HPRC,1KG-ONT	No	NA	NA	NA	NA	NA	NA
chr2:242047475	chr2-242047475-allele2192440-111	INS	110	NA	0.0022692889561270802,0.0,0.0,0.005964214711729622,0.007157464212678937	NA	NA	NA	NA	NA	NA	NA	NA	NA	NA	No	NA	HPRC,1KG-ONT	No	NA	NA	NA	NA	NA	NA
chr2:242047475	chr2-242047475-allele2192441-187	INS	186	NA	0.0,0.0,0.0,0.013916500994035786,0.0	0.00199905	NA	NA	NA	NA	NA	NA	NA	NA	NA	No	NA	HPRC,1KG-ONT	No	NA	NA	NA	NA	NA	NA
chr2:242047485	chr2-242047485-allele2192445-1	DEL	115	NA	0.0022692889561270802,0.001440922190201729,0.001984126984126984,0.0,0.009202453987730062	NA	NA	NA	NA	NA	NA	NA	NA	NA	NA	No	NA	HPRC,HGSVC,1KG-ONT	No	NA	NA	NA	NA	NA	NA
chr2:242047494	chr2-242047494-allele2192449-194	INS	193	NA	0.0007564296520423601,0.0,0.0,0.002982107355864811,0.0	NA	NA	NA	NA	NA	NA	NA	NA	NA	NA	No	NA	HPRC,1KG-ONT	No	NA	NA	NA	NA	NA	NA
chr2:242047513	chr2-242047513-allele2192452-77	INS	76	NA	0.018154311649016642,0.024495677233429394,0.012896825396825396,0.008946322067594433,0.003067484662576687	0.00123314	NA	NA	NA	NA	NA	NA	NA	NA	NA	No	NA	HPRC,HGSVC,1KG-ONT	No	NA	NA	NA	NA	NA	NA
chr2:242047513	chr2-242047513-allele2192455-115	INS	114	NA	0.0,0.0,0.001984126984126984,0.0,0.0	NA	NA	NA	NA	NA	NA	NA	NA	NA	NA	No	NA	HPRC,1KG-ONT	No	NA	NA	NA	NA	NA	NA
chr2:242047600	chr2-242047600-allele2192478-115	INS	114	NA	0.0,0.0,0.00992063492063492,0.0,0.0	0.00112696	NA	NA	NA	NA	NA	NA	NA	NA	NA	No	NA	HPRC,1KG-ONT	No	NA	NA	NA	NA	NA	NA
chr2:242047604	chr2-242047604-allele2192481-115	INS	114	NA	0.0022692889561270802,0.0,0.0,0.0,0.0	0.00377908	NA	NA	NA	NA	NA	NA	NA	NA	NA	No	NA	HPRC,1KG-ONT	No	NA	NA	NA	NA	NA	NA
chr2:242047604	chr2-242047604-allele2192480-115	INS	114	NA	0.0007564296520423601,0.0,0.0,0.0,0.006134969325153374	NA	NA	NA	NA	NA	NA	NA	NA	NA	NA	No	NA	HPRC,1KG-ONT	No	NA	NA	NA	NA	NA	NA
chr2:242047638	chr2-242047638-allele2192490-115	INS	114	NA	0.0007564296520423601,0.0,0.0,0.0,0.0	0.000918741	NA	NA	NA	NA	NA	NA	NA	NA	NA	No	NA	HPRC,1KG-ONT	No	NA	NA	NA	NA	NA	NA
chr2:242061370	chr2-242061370-allele2192636-1	DEL	52	NA	0.009077155824508321,0.0,0.0,0.0,0.0	0.0165556	NA	NA	NA	NA	NA	NA	NA	NA	NA	No	NA	HPRC,1KG-ONT	No	NA	NA	NA	NA	NA	NA
chr2:242070865	chr2-242070865-allele2192760-1	DEL	89	NA	0.009833585476550681,0.005763688760806916,0.0,0.0009940357852882703,0.0	0.00946735	NA	NA	NA	NA	NA	NA	NA	NA	NA	Yes	NA	HPRC,1KG-ONT	No	NA	NA	NA	NA	NA	NA
chr2:242082411	chr2-242082411-allele2192852-1	DEL	423	NA	0.00529500756429652,0.0,0.0,0.0,0.0	0.00947665	NA	NA	NA	NA	NA	NA	NA	NA	NA	Yes	NA	HPRC,HGSVC,1KG-ONT	No	NA	NA	NA	NA	NA	NA
chr2:242082597	chr2-242082597-allele2192855-1	DEL	283	NA	0.009077155824508321,0.005763688760806916,0.044642857142857144,0.0,0.06952965235173825	0.00960552	NA	NA	NA	NA	NA	NA	NA	NA	NA	Yes	NA	HPRC,HGSVC,1KG-ONT	No	NA	NA	NA	NA	NA	NA
chr2:242082617	chr2-242082617-allele2192856-1	DEL	1059	NA	0.00680786686838124,0.002881844380403458,0.001984126984126984,0.0009940357852882703,0.0	0.00480429	NA	NA	NA	NA	NA	NA	NA	NA	NA	Yes	NA	HPRC,HGSVC,1KG-ONT	No	NA	NA	NA	NA	NA	NA
chr2:242082620	chr2-242082620-allele2192858-1	DEL	564	NA	0.015128593040847202,0.002881844380403458,0.0,0.0,0.0	0.0234271	NA	NA	NA	NA	NA	NA	NA	NA	NA	Yes	NA	HPRC,HGSVC,1KG-ONT	No	NA	NA	NA	NA	NA	NA
chr2:242082667	chr2-242082667-allele2192863-1	DEL	142	NA	0.0022692889561270802,0.001440922190201729,0.0,0.0,0.0	0.0019853	NA	NA	NA	NA	NA	NA	NA	NA	NA	Yes	NA	HGSVC	No	NA	NA	NA	NA	NA	NA
chr2:242082668	chr2-242082668-allele2192866-140	INS	139	NA	0.0022692889561270802,0.0,0.0,0.0,0.0	0.00377908	NA	NA	NA	NA	NA	NA	NA	NA	NA	Yes	NA	HPRC,1KG-ONT	No	NA	NA	NA	NA	NA	NA
chr2:242082668	chr2-242082668-allele2192865-351	INS	350	NA	0.0007564296520423601,0.0,0.000992063492063492,0.0009940357852882703,0.0	NA	NA	NA	NA	NA	NA	NA	NA	NA	NA	Yes	NA	HPRC,HGSVC,1KG-ONT	No	NA	NA	NA	NA	NA	NA
chr2:242082830	chr2-242082830-allele2192876-1	DEL	918	NA	0.0022692889561270802,0.0,0.0,0.0,0.0010224948875255625	0.0019853	NA	NA	NA	NA	NA	NA	NA	NA	NA	Yes	NA	HPRC,HGSVC,1KG-ONT	No	NA	NA	NA	NA	NA	NA
chr2:242082834	chr2-242082834-allele2192881-1	DEL	71	NA	0.02798789712556732,0.001440922190201729,0.0,0.0,0.0	0.0489692	NA	NA	NA	NA	NA	NA	NA	NA	NA	Yes	NA	HGSVC	No	NA	NA	NA	NA	NA	NA
chr2:242082834	chr2-242082834-allele2192879-493	INS	492	NA	0.12481089258698941,0.2881844380403458,0.19345238095238096,0.3429423459244533,0.18507157464212678	0.0442603	NA	NA	NA	NA	NA	NA	NA	NA	NA	Yes	NA	HPRC,HGSVC,1KG-ONT	No	NA	NA	NA	NA	NA	NA
chr2:242082880	chr2-242082880-allele2192885-211	INS	210	NA	0.0015128593040847202,0.0,0.0,0.0,0.0	0.00234988	NA	NA	NA	NA	NA	NA	NA	NA	NA	Yes	NA	1KG-ONT	No	NA	NA	NA	NA	NA	NA
chr2:242083013	chr2-242083013-allele2192892-141	INS	140	NA	0.0030257186081694403,0.0,0.003968253968253968,0.0,0.0	0.000667154	NA	NA	NA	NA	NA	NA	NA	NA	NA	Yes	NA	HPRC,HGSVC,1KG-ONT	No	NA	NA	NA	NA	NA	NA
chr2:242083184	chr2-242083184-allele2192908-1	DEL	141	NA	0.0007564296520423601,0.01585014409221902,0.001984126984126984,0.0009940357852882703,0.0	0.00103615	NA	NA	NA	NA	NA	NA	NA	NA	NA	Yes	NA	HPRC,HGSVC,1KG-ONT	No	NA	NA	NA	NA	NA	NA
chr2:242083408	chr2-242083408-allele2192926-1	DEL	282	NA	0.01588502269288956,0.13544668587896252,0.07142857142857142,0.007952286282306162,0.07157464212678936	0.0243563	NA	NA	NA	NA	NA	NA	NA	NA	NA	Yes	NA	HPRC,HGSVC,1KG-ONT	No	NA	NA	NA	NA	NA	NA
chr2:242083513	chr2-242083513-allele2192935-1	DEL	72	NA	0.0,0.01440922190201729,0.0,0.0,0.0	0.00133282	NA	NA	NA	NA	NA	NA	NA	NA	NA	Yes	NA	No	No	NA	NA	NA	NA	NA	NA
chr2:242083514	chr2-242083514-allele2192937-423	INS	422	NA	0.0,0.0,0.006944444444444444,0.0,0.0010224948875255625	0.000963133	NA	NA	NA	NA	NA	NA	NA	NA	NA	Yes	NA	HGSVC	No	NA	NA	NA	NA	NA	NA
chr2:242084773	chr2-242084773-allele2192962-1	DEL	142	NA	0.0,0.0,0.006944444444444444,0.0,0.006134969325153374	0.00188759	NA	NA	NA	NA	NA	NA	NA	NA	promoter	Yes	NA	HGSVC,1KG-ONT	No	NA	NA	NA	NA	NA	NA
chr2:242084773	chr2-242084773-allele2192961-1	DEL	71	NA	0.0045385779122541605,0.0,0.003968253968253968,0.0009940357852882703,0.002044989775051125	0.000832449	NA	NA	NA	NA	NA	NA	NA	NA	promoter	Yes	NA	HPRC,HGSVC,1KG-ONT	No	NA	NA	NA	NA	NA	NA
chr2:242084852	chr2-242084852-allele2192966-1	DEL	355	NA	0.0030257186081694403,0.23487031700288186,0.22321428571428573,0.002982107355864811,0.14826175869120656	0.098475	NA	NA	NA	NA	NA	NA	NA	NA	promoter	Yes	NA	HPRC,HGSVC,1KG-ONT	Yes	NA	NA	NA	NA	NA	NA
chr2:242084915	chr2-242084915-allele2192967-1	DEL	426	NA	0.00680786686838124,0.002881844380403458,0.0,0.0009940357852882703,0.0	0.00697365	NA	NA	NA	NA	NA	NA	NA	NA	promoter	Yes	NA	HPRC,HGSVC,1KG-ONT	Yes	NA	NA	NA	NA	NA	NA
chr2:242084923	chr2-242084923-allele2192968-1	DEL	284	NA	0.0045385779122541605,0.0,0.0,0.0,0.0	0.00805514	NA	NA	NA	NA	NA	NA	NA	NA	promoter	Yes	NA	HPRC,HGSVC,1KG-ONT	Yes	NA	NA	NA	NA	NA	NA
chr2:242084986	chr2-242084986-allele2192972-143	INS	142	NA	0.0015128593040847202,0.0,0.0,0.0,0.0	0.00234988	NA	NA	NA	NA	NA	NA	NA	NA	promoter	Yes	NA	HPRC,HGSVC	No	NA	NA	NA	NA	NA	NA
chr2:242084986	chr2-242084986-allele2192970-72	INS	71	NA	0.0226928895612708,0.010086455331412104,0.023809523809523808,0.007952286282306162,0.02965235173824131	NA	NA	NA	NA	NA	NA	NA	NA	NA	promoter	Yes	NA	HGSVC,1KG-ONT	No	NA	NA	NA	NA	NA	NA
chr2:242084986	chr2-242084986-allele2192973-72	INS	71	NA	0.0007564296520423601,0.005763688760806916,0.007936507936507936,0.0,0.002044989775051125	0.000967446	NA	NA	NA	NA	NA	NA	NA	NA	promoter	Yes	NA	HGSVC,1KG-ONT	No	NA	NA	NA	NA	NA	NA
chr2:242085057	chr2-242085057-allele2192974-143	INS	142	NA	0.024205748865355523,0.001440922190201729,0.0,0.0,0.0	0.0421097	NA	NA	NA	NA	NA	NA	NA	NA	promoter	Yes	NA	HPRC,HGSVC	No	NA	NA	NA	NA	NA	NA
chr2:242085136	chr2-242085136-allele2192978-1	DEL	71	NA	0.0007564296520423601,0.001440922190201729,0.00496031746031746,0.0,0.0	NA	NA	NA	NA	NA	NA	NA	NA	NA	promoter	Yes	NA	HPRC,HGSVC,1KG-ONT	No	NA	NA	NA	NA	NA	NA
chr2:242085348	chr2-242085348-allele2192984-285	INS	284	NA	0.02798789712556732,0.001440922190201729,0.0,0.0,0.0	0.0489692	NA	NA	NA	NA	NA	NA	NA	NA	NA	Yes	NA	HGSVC	No	NA	NA	NA	NA	NA	NA
chr2:242085388	chr2-242085388-allele2192986-144	INS	143	NA	0.0030257186081694403,0.0,0.0,0.004970178926441352,0.0	0.000263486	NA	NA	NA	NA	NA	NA	NA	NA	NA	Yes	NA	HPRC,HGSVC	No	NA	NA	NA	NA	NA	NA
chr2:242088462	chr2-242088462-allele2193043-63	INS	62	NA	0.0007564296520423601,0.0,0.0,0.0,0.0	0.000918741	NA	NA	NA	NA	NA	NA	NA	NA	promoter	Yes	NA	HPRC,HGSVC,1KG-ONT	Yes	NA	NA	NA	NA	NA	NA
chr2:242088462	chr2-242088462-allele2193044-81	INS	80	NA	0.0,0.002881844380403458,0.0,0.0,0.0	NA	NA	NA	NA	NA	NA	NA	NA	NA	promoter	Yes	NA	HPRC,HGSVC	Yes	NA	NA	NA	NA	NA	NA
chr2:242088462	chr2-242088462-allele2193045-56	INS	55	NA	0.0,0.004322766570605188,0.0,0.003976143141153081,0.002044989775051125	0.0010336	NA	NA	NA	NA	NA	NA	NA	NA	promoter	Yes	NA	HPRC,HGSVC,1KG-ONT	Yes	NA	NA	NA	NA	NA	NA
chr2:242088468	chr2-242088468-allele2193058-51	INS	50	NA	0.0030257186081694403,0.002881844380403458,0.0,0.019880715705765408,0.011247443762781187	0.00185517	NA	NA	NA	NA	NA	NA	NA	NA	promoter	Yes	NA	HPRC,HGSVC,1KG-ONT	Yes	NA	NA	NA	NA	NA	NA
chr2:242088472	chr2-242088472-allele2193059-57	INS	56	NA	0.0,0.0,0.00496031746031746,0.0,0.0	0.000408842	NA	NA	NA	NA	NA	NA	NA	NA	promoter	Yes	NA	HPRC,HGSVC,1KG-ONT	Yes	NA	NA	NA	NA	NA	NA
chr2:242088472	chr2-242088472-allele2193072-57	INS	56	NA	0.0007564296520423601,0.0,0.0,0.0,0.0	0.000918741	NA	NA	NA	NA	NA	NA	NA	NA	promoter	Yes	NA	HPRC,HGSVC,1KG-ONT	Yes	NA	NA	NA	NA	NA	NA
chr2:242088472	chr2-242088472-allele2193061-61	INS	60	NA	0.0,0.0,0.0,0.003976143141153081,0.0	0.000224143	NA	NA	NA	NA	NA	NA	NA	NA	promoter	Yes	NA	HPRC,HGSVC,1KG-ONT	Yes	NA	NA	NA	NA	NA	NA
chr2:242088472	chr2-242088472-allele2193060-56	INS	55	NA	0.0045385779122541605,0.0,0.0,0.0,0.0	0.00805514	NA	NA	NA	NA	NA	NA	NA	NA	promoter	Yes	NA	HPRC,HGSVC,1KG-ONT	Yes	NA	NA	NA	NA	NA	NA
chr2:242088480	chr2-242088480-allele2193080-78	INS	77	NA	0.0007564296520423601,0.005763688760806916,0.0,0.004970178926441352,0.0010224948875255625	0.000360376	NA	NA	NA	NA	NA	NA	NA	NA	promoter	Yes	NA	HPRC,HGSVC,1KG-ONT	Yes	NA	NA	NA	NA	NA	NA
chr2:242088480	chr2-242088480-allele2193079-61	INS	60	NA	0.0,0.001440922190201729,0.00496031746031746,0.0,0.0	0.000593574	NA	NA	NA	NA	NA	NA	NA	NA	promoter	Yes	NA	HPRC,HGSVC,1KG-ONT	Yes	NA	NA	NA	NA	NA	NA
chr2:242088488	chr2-242088488-allele2193081-68	INS	67	NA	0.007564296520423601,0.018731988472622477,0.0,0.011928429423459244,0.0010224948875255625	NA	NA	NA	NA	NA	NA	NA	NA	NA	promoter	Yes	NA	HPRC,HGSVC,1KG-ONT	Yes	NA	NA	NA	NA	NA	NA
chr2:242110091	chr2-242110091-allele2193318-1	DEL	99	NA	0.040090771558245086,0.004322766570605188,0.000992063492063492,0.0009940357852882703,0.0	0.0625169	NA	NA	NA	NA	NA	NA	NA	NA	NA	Yes	NA	HPRC,HGSVC,1KG-ONT	No	NA	NA	NA	NA	NA	NA
chr2:242118475	chr2-242118475-allele2193426-52	INS	51	NA	0.6081694402420574,0.37752161383285304,0.44345238095238093,0.12524850894632206,0.3936605316973415	0.144885	NA	NA	NA	NA	NA	NA	NA	NA	NA	Yes	NA	HPRC,HGSVC,1KG-ONT	Yes	NA	NA	NA	NA	NA	NA
chr2:242118475	chr2-242118475-allele2193427-52	INS	51	NA	0.00832072617246596,0.007204610951008645,0.007936507936507936,0.0,0.0	0.00189584	NA	NA	NA	NA	NA	NA	NA	NA	NA	Yes	NA	HPRC,HGSVC,1KG-ONT	Yes	NA	NA	NA	NA	NA	NA
chr2:242125096	chr2-242125096-allele2193521-1	DEL	206	NA	0.0,0.004322766570605188,0.002976190476190476,0.012922465208747515,0.0	0.00294382	NA	NA	NA	NA	NA	NA	NA	NA	NA	Yes	NA	No	Yes	NA	NA	NA	NA	NA	NA
chr2:242126146	chr2-242126146-allele2193545-1	DEL	84	NA	0.00832072617246596,0.021613832853025938,0.002976190476190476,0.011928429423459244,0.02965235173824131	0.0015903	NA	NA	NA	NA	NA	NA	NA	NA	NA	Yes	NA	1KG-ONT	No	NA	NA	NA	NA	NA	NA
chr2:242130521	chr2-242130521-allele2193609-205	INS	204	NA	0.0,0.0,0.008928571428571428,0.003976143141153081,0.007157464212678937	0.00318319	NA	NA	NA	NA	NA	NA	NA	NA	NA	Yes	NA	HPRC,HGSVC,1KG-ONT	No	NA	NA	NA	NA	NA	NA
chr2:242130549	chr2-242130549-allele2193612-133	INS	132	NA	0.01361573373676248,0.005763688760806916,0.023809523809523808,0.003976143141153081,0.08997955010224949	0.00615653	NA	NA	NA	NA	NA	NA	NA	NA	NA	Yes	NA	HPRC,HGSVC,1KG-ONT	No	NA	NA	NA	NA	NA	NA
chr2:242130569	chr2-242130569-allele2193618-74	INS	73	NA	0.0007564296520423601,0.002881844380403458,0.030753968253968252,0.0,0.03885480572597137	0.0114837	NA	NA	NA	NA	NA	NA	NA	NA	NA	Yes	NA	HPRC,HGSVC	No	NA	NA	NA	NA	NA	NA
chr2:242130569	chr2-242130569-allele2193617-172	INS	171	NA	0.018910741301059002,0.001440922190201729,0.0,0.0,0.0	0.0324724	NA	NA	NA	NA	NA	NA	NA	NA	NA	Yes	NA	HPRC,HGSVC,1KG-ONT	No	NA	NA	NA	NA	NA	NA
chr2:242130592	chr2-242130592-allele2193647-222	INS	221	NA	0.00832072617246596,0.0,0.0,0.0,0.0	0.0151436	NA	NA	NA	NA	NA	NA	NA	NA	NA	Yes	NA	HPRC,HGSVC,1KG-ONT	No	NA	NA	NA	NA	NA	NA
chr2:242130592	chr2-242130592-allele2193636-270	INS	269	NA	0.0007564296520423601,0.001440922190201729,0.001984126984126984,0.009940357852882704,0.0	0.000863716	NA	NA	NA	NA	NA	NA	NA	NA	NA	Yes	NA	HPRC,HGSVC	No	NA	NA	NA	NA	NA	NA
chr2:242130592	chr2-242130592-allele2193632-76	INS	75	NA	0.03479576399394856,0.01585014409221902,0.07043650793650794,0.016898608349900597,0.019427402862985686	NA	NA	NA	NA	NA	NA	NA	NA	NA	NA	Yes	NA	HPRC,HGSVC	No	NA	NA	NA	NA	NA	NA
chr2:242130592	chr2-242130592-allele2193648-124	INS	123	NA	0.0045385779122541605,0.012968299711815562,0.0,0.017892644135188866,0.010224948875255624	0.00126606	NA	NA	NA	NA	NA	NA	NA	NA	NA	Yes	NA	HPRC,HGSVC,1KG-ONT	No	NA	NA	NA	NA	NA	NA
chr2:242130592	chr2-242130592-allele2193624-94	INS	93	NA	0.024205748865355523,0.0,0.0,0.0,0.0	0.0444026	NA	NA	NA	NA	NA	NA	NA	NA	NA	Yes	NA	HPRC,HGSVC	No	NA	NA	NA	NA	NA	NA
chr2:242130592	chr2-242130592-allele2193626-220	INS	219	0.746137	0.09152798789712557,0.24927953890489912,0.2926587301587302,0.33001988071570576,0.1738241308793456	0.0816283	NA	NA	NA	NA	NA	NA	NA	NA	NA	Yes	NA	HPRC,HGSVC,1KG-ONT	No	ENSG00000220804.9(0.00044372154710377526)	NA	NA	NA	NA	NA
chr2:242130592	chr2-242130592-allele2193651-195	INS	194	NA	0.01059001512859304,0.001440922190201729,0.0,0.0,0.0	0.0171373	NA	NA	NA	NA	NA	NA	NA	NA	NA	Yes	NA	HPRC,HGSVC,1KG-ONT	No	NA	NA	NA	NA	NA	NA
chr2:242130592	chr2-242130592-allele2193654-240	INS	239	NA	0.0,0.0,0.013888888888888888,0.0009940357852882703,0.0	0.0022576	NA	NA	NA	NA	NA	NA	NA	NA	NA	Yes	NA	HPRC,HGSVC,1KG-ONT	No	NA	NA	NA	NA	NA	NA
chr2:242130592	chr2-242130592-allele2193635-122	INS	121	NA	0.0037821482602118004,0.002881844380403458,0.003968253968253968,0.017892644135188866,0.0	0.000135723	NA	NA	NA	NA	NA	NA	NA	NA	NA	Yes	NA	HPRC,HGSVC,1KG-ONT	No	NA	NA	NA	NA	NA	NA
chr2:242130592	chr2-242130592-allele2193633-156	INS	155	NA	0.0037821482602118004,0.0,0.0,0.0,0.0	0.00663171	NA	NA	NA	NA	NA	NA	NA	NA	NA	Yes	NA	HPRC,HGSVC,1KG-ONT	No	NA	NA	NA	NA	NA	NA
chr2:242130592	chr2-242130592-allele2193653-239	INS	238	NA	0.0,0.004322766570605188,0.0,0.0,0.0	3.94758e-05	NA	NA	NA	NA	NA	NA	NA	NA	NA	Yes	NA	HPRC,HGSVC,1KG-ONT	No	NA	NA	NA	NA	NA	NA
chr2:242130592	chr2-242130592-allele2193652-73	INS	72	NA	0.0022692889561270802,0.0936599423631124,0.07936507936507936,0.0019880715705765406,0.028629856850715747	0.0287692	NA	NA	NA	NA	NA	NA	NA	NA	NA	Yes	NA	HPRC,HGSVC	No	NA	NA	NA	NA	NA	NA
chr2:242130592	chr2-242130592-allele2193627-292	INS	291	NA	0.0,0.021613832853025938,0.012896825396825396,0.019880715705765408,0.010224948875255624	0.0102441	NA	NA	NA	NA	NA	NA	NA	NA	NA	Yes	NA	HPRC,HGSVC	No	NA	NA	NA	NA	NA	NA
chr2:242130592	chr2-242130592-allele2193625-148	INS	147	NA	0.00529500756429652,0.0,0.0,0.0,0.0	0.00947665	NA	NA	NA	NA	NA	NA	NA	NA	NA	Yes	NA	HPRC,HGSVC,1KG-ONT	No	NA	NA	NA	NA	NA	NA
chr2:242130592	chr2-242130592-allele2193628-193	INS	192	NA	0.0340393343419062,0.007204610951008645,0.01984126984126984,0.002982107355864811,0.03169734151329243	0.00743956	NA	NA	NA	NA	NA	NA	NA	NA	NA	Yes	NA	HPRC,HGSVC,1KG-ONT	No	NA	NA	NA	NA	NA	NA
chr2:242130592	chr2-242130592-allele2193629-173	INS	172	NA	0.10892586989409984,0.010086455331412104,0.0,0.006958250497017893,0.0010224948875255625	0.160793	NA	NA	NA	NA	NA	NA	NA	NA	NA	Yes	NA	HPRC,HGSVC,1KG-ONT	No	NA	NA	NA	NA	NA	NA
chr2:242130592	chr2-242130592-allele2193657-99	INS	98	NA	0.0,0.0,0.000992063492063492,0.0,0.0	NA	NA	NA	NA	NA	NA	NA	NA	NA	NA	Yes	NA	HPRC,HGSVC	No	NA	NA	NA	NA	NA	NA
chr2:242130592	chr2-242130592-allele2193622-129	INS	128	NA	0.04236006051437216,0.0,0.0,0.0009940357852882703,0.0	0.074637	NA	NA	NA	NA	NA	NA	NA	NA	NA	Yes	NA	HPRC,HGSVC,1KG-ONT	No	NA	NA	NA	NA	NA	NA
chr2:242130592	chr2-242130592-allele2193642-134	INS	133	NA	0.01361573373676248,0.005763688760806916,0.026785714285714284,0.003976143141153081,0.08588957055214724	0.0060131	NA	NA	NA	NA	NA	NA	NA	NA	NA	Yes	NA	HPRC,HGSVC,1KG-ONT	No	NA	NA	NA	NA	NA	NA
chr2:242130592	chr2-242130592-allele2193644-218	INS	217	NA	0.0030257186081694403,0.0,0.010912698412698412,0.0009940357852882703,0.006134969325153374	NA	NA	NA	NA	NA	NA	NA	NA	NA	NA	Yes	NA	HPRC,HGSVC,1KG-ONT	No	NA	NA	NA	NA	NA	NA
chr2:242130592	chr2-242130592-allele2193649-101	INS	100	NA	0.0,0.002881844380403458,0.008928571428571428,0.0,0.0	0.00151771	NA	NA	NA	NA	NA	NA	NA	NA	NA	Yes	NA	HPRC,HGSVC	No	NA	NA	NA	NA	NA	NA
chr2:242130592	chr2-242130592-allele2193631-99	INS	98	NA	0.11649016641452345,0.16714697406340057,0.16964285714285715,0.23260437375745527,0.19325153374233128	0.0195422	NA	NA	NA	NA	NA	NA	NA	NA	NA	Yes	NA	HPRC,HGSVC	No	NA	NA	NA	NA	NA	NA
chr2:242130592	chr2-242130592-allele2193650-93	INS	92	NA	0.012859304084720122,0.002881844380403458,0.0,0.0,0.0	0.0193295	NA	NA	NA	NA	NA	NA	NA	NA	NA	Yes	NA	HPRC,HGSVC	No	NA	NA	NA	NA	NA	NA
chr2:242130592	chr2-242130592-allele2193623-174	INS	173	NA	0.009077155824508321,0.02881844380403458,0.001984126984126984,0.006958250497017893,0.015337423312883436	NA	NA	NA	NA	NA	NA	NA	NA	NA	NA	Yes	NA	HPRC,HGSVC,1KG-ONT	No	NA	NA	NA	NA	NA	NA
chr2:242130592	chr2-242130592-allele2193641-123	INS	122	NA	0.0022692889561270802,0.024495677233429394,0.002976190476190476,0.05168986083499006,0.07464212678936605	0.0230957	NA	NA	NA	NA	NA	NA	NA	NA	NA	Yes	NA	HPRC,HGSVC,1KG-ONT	No	NA	NA	NA	NA	NA	NA
chr2:242130592	chr2-242130592-allele2193630-245	INS	244	NA	0.1928895612708018,0.012968299711815562,0.018849206349206348,0.005964214711729622,0.00408997955010225	0.254997	NA	NA	NA	NA	NA	NA	NA	NA	NA	Yes	NA	HPRC,HGSVC,1KG-ONT	No	NA	NA	NA	NA	NA	NA
chr2:242130592	chr2-242130592-allele2193655-192	INS	191	NA	0.0022692889561270802,0.0,0.0,0.0,0.0	0.00377908	NA	NA	NA	NA	NA	NA	NA	NA	NA	Yes	NA	HPRC,HGSVC,1KG-ONT	No	NA	NA	NA	NA	NA	NA
chr2:242130592	chr2-242130592-allele2193646-96	INS	95	NA	0.01059001512859304,0.001440922190201729,0.0,0.0,0.0	0.0171373	NA	NA	NA	NA	NA	NA	NA	NA	NA	Yes	NA	HPRC,HGSVC	No	NA	NA	NA	NA	NA	NA
chr2:242130592	chr2-242130592-allele2193643-243	INS	242	NA	0.018154311649016642,0.001440922190201729,0.005952380952380952,0.012922465208747515,0.0	0.0087469	NA	NA	NA	NA	NA	NA	NA	NA	NA	Yes	NA	HPRC,HGSVC,1KG-ONT	No	NA	NA	NA	NA	NA	NA
chr2:242130592	chr2-242130592-allele2193638-170	INS	169	NA	0.031013615733736764,0.001440922190201729,0.0,0.0,0.0	0.054449	NA	NA	NA	NA	NA	NA	NA	NA	NA	Yes	NA	HPRC,HGSVC,1KG-ONT	No	NA	NA	NA	NA	NA	NA
chr2:242130592	chr2-242130592-allele2193645-243	INS	242	NA	0.009833585476550681,0.001440922190201729,0.0,0.0,0.0	0.0156651	NA	NA	NA	NA	NA	NA	NA	NA	NA	Yes	NA	HPRC,HGSVC,1KG-ONT	No	NA	NA	NA	NA	NA	NA
chr2:242130592	chr2-242130592-allele2193640-245	INS	244	NA	0.015128593040847202,0.008645533141210375,0.0,0.0,0.0010224948875255625	0.01566	NA	NA	NA	NA	NA	NA	NA	NA	NA	Yes	NA	HPRC,HGSVC,1KG-ONT	No	NA	NA	NA	NA	NA	NA
chr2:242130592	chr2-242130592-allele2193656-197	INS	196	NA	0.0015128593040847202,0.0,0.0,0.0,0.0	0.00234988	NA	NA	NA	NA	NA	NA	NA	NA	NA	Yes	NA	HPRC,HGSVC,1KG-ONT	No	NA	NA	NA	NA	NA	NA
chr2:242156500	chr2-242156500-allele2194240-109	INS	108	NA	0.4568835098335855,0.4596541786743516,0.3819444444444444,0.4294234592445328,0.3967280163599182	0.00338313	NA	NA	NA	NA	NA	NA	NA	NA	NA	Yes	NA	HPRC,HGSVC,1KG-ONT	No	NA	NA	NA	NA	NA	NA
chr2:242161215	chr2-242161215-allele2194410-119	INS	118	NA	0.0007564296520423601,0.0,0.0,0.0,0.0	0.000918741	NA	NA	NA	NA	NA	NA	NA	NA	NA	Yes	NA	No	No	NA	NA	NA	NA	NA	NA
chr2:242161221	chr2-242161221-allele2194413-1	DEL	59	NA	0.0015128593040847202,0.01729106628242075,0.005952380952380952,0.006958250497017893,0.007157464212678937	0.00329401	NA	NA	NA	NA	NA	NA	NA	NA	NA	Yes	NA	No	No	NA	NA	NA	NA	NA	NA
chr2:242161290	chr2-242161290-allele2194416-1	DEL	354	NA	0.0007564296520423601,0.0,0.000992063492063492,0.0009940357852882703,0.0	NA	NA	NA	NA	NA	NA	NA	NA	NA	NA	Yes	NA	HPRC,HGSVC,1KG-ONT	No	NA	NA	NA	NA	NA	NA
chr2:242161510	chr2-242161510-allele2194420-60	INS	59	NA	0.0,0.0,0.0,0.0,0.005112474437627812	0.000408842	NA	NA	NA	NA	NA	NA	NA	NA	NA	Yes	NA	No	No	NA	NA	NA	NA	NA	NA
chr2:242162946	chr2-242162946-allele2194465-1	DEL	71	NA	0.5370650529500757,0.4452449567723343,0.41964285714285715,0.3499005964214712,0.4918200408997955	0.0246149	NA	NA	NA	NA	NA	NA	NA	NA	NA	Yes	NA	HPRC,HGSVC,1KG-ONT	No	NA	NA	NA	NA	NA	NA
chr2:242172085	chr2-242172085-allele2194771-1	DEL	140	NA	0.0,0.0,0.000992063492063492,0.0009940357852882703,0.0	NA	NA	NA	NA	NA	NA	NA	NA	NA	NA	Yes	NA	No	No	NA	NA	NA	NA	NA	NA
chr2:242174089	chr2-242174089-allele2194840-1787	INS	1786	NA	0.0022692889561270802,0.0,0.0,0.0,0.0	0.00377908	NA	NA	NA	NA	NA	NA	NA	NA	NA	Yes	NA	No	No	NA	NA	NA	NA	NA	NA
chr2:242176267	chr2-242176267-allele2194902-94	INS	93	NA	0.0015128593040847202,0.0,0.000992063492063492,0.0009940357852882703,0.017382413087934562	0.00107567	NA	NA	NA	NA	NA	NA	NA	NA	NA	Yes	NA	HPRC,HGSVC	No	NA	NA	NA	NA	NA	NA
chr2:242176276	chr2-242176276-allele2194904-652	INS	651	NA	0.02118003025718608,0.023054755043227664,0.005952380952380952,0.017892644135188866,0.018404907975460124	0.000348843	NA	NA	NA	NA	NA	NA	NA	NA	NA	Yes	NA	HPRC,HGSVC,1KG-ONT	No	NA	NA	NA	NA	NA	NA
chr2:242176341	chr2-242176341-allele2194915-745	INS	744	NA	0.02723146747352496,0.027377521613832854,0.027777777777777776,0.03777335984095427,0.03169734151329243	NA	NA	NA	NA	NA	NA	NA	NA	NA	NA	Yes	NA	HPRC,HGSVC,1KG-ONT	No	NA	NA	NA	NA	NA	NA
chr2:242176341	chr2-242176341-allele2194921-745	INS	744	NA	0.0007564296520423601,0.0,0.000992063492063492,0.0,0.0	NA	NA	NA	NA	NA	NA	NA	NA	NA	NA	Yes	NA	HPRC,HGSVC,1KG-ONT	No	NA	NA	NA	NA	NA	NA
chr2:242176341	chr2-242176341-allele2194917-94	INS	93	NA	0.0022692889561270802,0.0,0.001984126984126984,0.007952286282306162,0.002044989775051125	NA	NA	NA	NA	NA	NA	NA	NA	NA	NA	Yes	NA	HPRC,HGSVC	No	NA	NA	NA	NA	NA	NA
chr2:242176341	chr2-242176341-allele2194913-557	INS	556	NA	0.0022692889561270802,0.0,0.001984126984126984,0.005964214711729622,0.0010224948875255625	NA	NA	NA	NA	NA	NA	NA	NA	NA	NA	Yes	NA	HPRC,HGSVC,1KG-ONT	No	NA	NA	NA	NA	NA	NA
chr2:242176341	chr2-242176341-allele2194920-745	INS	744	NA	0.0,0.001440922190201729,0.0,0.0,0.0010224948875255625	NA	NA	NA	NA	NA	NA	NA	NA	NA	NA	Yes	NA	HPRC,HGSVC,1KG-ONT	No	NA	NA	NA	NA	NA	NA
chr2:242176341	chr2-242176341-allele2194918-745	INS	744	NA	0.0045385779122541605,0.008645533141210375,0.001984126984126984,0.008946322067594433,0.007157464212678937	NA	NA	NA	NA	NA	NA	NA	NA	NA	NA	Yes	NA	HPRC,HGSVC,1KG-ONT	No	NA	NA	NA	NA	NA	NA
chr2:242176341	chr2-242176341-allele2194923-838	INS	837	NA	0.0,0.001440922190201729,0.0,0.0,0.0	NA	NA	NA	NA	NA	NA	NA	NA	NA	NA	Yes	NA	HPRC,HGSVC,1KG-ONT	No	NA	NA	NA	NA	NA	NA
chr2:242176341	chr2-242176341-allele2194912-745	INS	744	NA	0.15279878971255673,0.07060518731988473,0.11607142857142858,0.14214711729622267,0.1738241308793456	0.00174666	NA	NA	NA	NA	NA	NA	NA	NA	NA	Yes	NA	HPRC,HGSVC,1KG-ONT	No	NA	NA	NA	NA	NA	NA
chr2:242176341	chr2-242176341-allele2194916-745	INS	744	NA	0.0007564296520423601,0.0,0.0,0.0009940357852882703,0.0	NA	NA	NA	NA	NA	NA	NA	NA	NA	NA	Yes	NA	HPRC,HGSVC,1KG-ONT	No	NA	NA	NA	NA	NA	NA
chr2:242176509	chr2-242176509-allele2194943-90	INS	89	NA	0.0007564296520423601,0.0,0.0,0.0,0.0	0.000918741	NA	NA	NA	NA	NA	NA	NA	NA	NA	Yes	NA	HPRC,HGSVC	No	NA	NA	NA	NA	NA	NA
chr2:242176509	chr2-242176509-allele2194940-836	INS	835	NA	0.0007564296520423601,0.0,0.0,0.0,0.0010224948875255625	NA	NA	NA	NA	NA	NA	NA	NA	NA	NA	Yes	NA	HPRC,HGSVC,1KG-ONT	No	NA	NA	NA	NA	NA	NA
chr2:242176509	chr2-242176509-allele2194937-836	INS	835	NA	0.024205748865355523,0.007204610951008645,0.006944444444444444,0.011928429423459244,0.03680981595092025	0.00120343	NA	NA	NA	NA	NA	NA	NA	NA	NA	Yes	NA	HPRC,HGSVC,1KG-ONT	No	NA	NA	NA	NA	NA	NA
chr2:242176509	chr2-242176509-allele2194941-650	INS	649	NA	0.0,0.0,0.000992063492063492,0.0,0.0	NA	NA	NA	NA	NA	NA	NA	NA	NA	NA	Yes	NA	HPRC,HGSVC,1KG-ONT	No	NA	NA	NA	NA	NA	NA
chr2:242176509	chr2-242176509-allele2194939-92	INS	91	NA	0.0007564296520423601,0.001440922190201729,0.0,0.005964214711729622,0.0	NA	NA	NA	NA	NA	NA	NA	NA	NA	NA	Yes	NA	HPRC,HGSVC	No	NA	NA	NA	NA	NA	NA
chr2:242176509	chr2-242176509-allele2194938-1113	INS	1112	NA	0.0022692889561270802,0.0,0.001984126984126984,0.0019880715705765406,0.0010224948875255625	NA	NA	NA	NA	NA	NA	NA	NA	NA	NA	Yes	NA	HPRC,HGSVC	No	NA	NA	NA	NA	NA	NA
chr2:242176590	chr2-242176590-allele2194953-466	INS	465	NA	0.012102874432677761,0.008645533141210375,0.003968253968253968,0.0009940357852882703,0.012269938650306749	0.00171291	NA	NA	NA	NA	NA	NA	NA	NA	NA	Yes	NA	HPRC,HGSVC	No	NA	NA	NA	NA	NA	NA
chr2:242176590	chr2-242176590-allele2194954-371	INS	370	NA	0.0015128593040847202,0.002881844380403458,0.000992063492063492,0.0009940357852882703,0.0	NA	NA	NA	NA	NA	NA	NA	NA	NA	NA	Yes	NA	HPRC	No	NA	NA	NA	NA	NA	NA
chr2:242181270	chr2-242181270-allele2195107-322	INS	321	NA	0.0,0.0,0.001984126984126984,0.0,0.0	NA	NA	NA	NA	NA	NA	NA	NA	NA	NA	Yes	NA	HPRC,HGSVC	No	NA	NA	NA	NA	NA	NA
chr2:242181270	chr2-242181270-allele2195108-339	INS	338	NA	0.0045385779122541605,0.01729106628242075,0.000992063492063492,0.011928429423459244,0.007157464212678937	0.000629397	NA	NA	NA	NA	NA	NA	NA	NA	NA	Yes	NA	HPRC,HGSVC	No	NA	NA	NA	NA	NA	NA
chr2:242182549	chr2-242182549-allele2195183-94	INS	93	NA	0.0030257186081694403,0.0,0.0,0.0019880715705765406,0.002044989775051125	0.000667154	NA	NA	NA	NA	NA	NA	NA	NA	enhancer	Yes	NA	HGSVC	No	NA	NA	NA	NA	NA	NA
chr2:242182549	chr2-242182549-allele2195189-117	INS	116	NA	0.0,0.0,0.0,0.0,0.0010224948875255625	NA	NA	NA	NA	NA	NA	NA	NA	NA	enhancer	Yes	NA	HPRC,HGSVC,1KG-ONT	No	NA	NA	NA	NA	NA	NA
chr2:242182549	chr2-242182549-allele2195182-88	INS	87	NA	0.009833585476550681,0.010086455331412104,0.025793650793650792,0.011928429423459244,0.016359918200409	0.00102801	NA	NA	NA	NA	NA	NA	NA	NA	enhancer	Yes	NA	HGSVC	No	NA	NA	NA	NA	NA	NA
chr2:242182549	chr2-242182549-allele2195186-64	INS	63	NA	0.0007564296520423601,0.0,0.003968253968253968,0.0,0.0010224948875255625	NA	NA	NA	NA	NA	NA	NA	NA	NA	enhancer	Yes	NA	HGSVC	No	NA	NA	NA	NA	NA	NA
chr2:242182549	chr2-242182549-allele2195199-146	INS	145	NA	0.0015128593040847202,0.011527377521613832,0.0,0.0,0.003067484662576687	NA	NA	NA	NA	NA	NA	NA	NA	NA	enhancer	Yes	NA	HPRC,HGSVC,1KG-ONT	No	NA	NA	NA	NA	NA	NA
chr2:242182549	chr2-242182549-allele2195187-64	INS	63	NA	0.0007564296520423601,0.0,0.0,0.0,0.00408997955010225	NA	NA	NA	NA	NA	NA	NA	NA	NA	enhancer	Yes	NA	HGSVC	No	NA	NA	NA	NA	NA	NA
chr2:242182749	chr2-242182749-allele2195218-61	INS	60	NA	0.018910741301059002,0.024495677233429394,0.03373015873015873,0.02982107355864811,0.03987730061349693	0.00280806	NA	NA	NA	NA	NA	NA	NA	NA	enhancer	Yes	NA	HGSVC	No	NA	NA	NA	NA	NA	NA
chr2:242182781	chr2-242182781-allele2195231-344	INS	343	NA	0.0,0.0,0.000992063492063492,0.0,0.0	NA	NA	NA	NA	NA	NA	NA	NA	NA	enhancer	Yes	NA	HPRC,HGSVC,1KG-ONT	No	NA	NA	NA	NA	NA	NA
chr2:242182781	chr2-242182781-allele2195228-54	INS	53	NA	0.0007564296520423601,0.0,0.000992063492063492,0.0,0.0010224948875255625	NA	NA	NA	NA	NA	NA	NA	NA	NA	enhancer	Yes	NA	HGSVC	No	NA	NA	NA	NA	NA	NA
chr2:242182781	chr2-242182781-allele2195225-257	INS	256	NA	0.0,0.007204610951008645,0.0,0.0019880715705765406,0.0	0.000778337	NA	NA	NA	NA	NA	NA	NA	NA	enhancer	Yes	NA	HPRC,HGSVC,1KG-ONT	No	NA	NA	NA	NA	NA	NA
chr2:242182781	chr2-242182781-allele2195235-431	INS	430	NA	0.0,0.001440922190201729,0.000992063492063492,0.0,0.0	NA	NA	NA	NA	NA	NA	NA	NA	NA	enhancer	Yes	NA	HPRC,HGSVC	No	NA	NA	NA	NA	NA	NA
chr2:242182781	chr2-242182781-allele2195237-112	INS	111	NA	0.0,0.0,0.001984126984126984,0.0,0.0	NA	NA	NA	NA	NA	NA	NA	NA	NA	enhancer	Yes	NA	HPRC,HGSVC,1KG-ONT	No	NA	NA	NA	NA	NA	NA
chr2:242182781	chr2-242182781-allele2195227-315	INS	314	NA	0.0007564296520423601,0.002881844380403458,0.0,0.0009940357852882703,0.0	NA	NA	NA	NA	NA	NA	NA	NA	NA	enhancer	Yes	NA	HPRC,HGSVC,1KG-ONT	No	NA	NA	NA	NA	NA	NA
chr2:242182781	chr2-242182781-allele2195230-83	INS	82	NA	0.0,0.0,0.0,0.0009940357852882703,0.0	NA	NA	NA	NA	NA	NA	NA	NA	NA	enhancer	Yes	NA	HGSVC	No	NA	NA	NA	NA	NA	NA
chr2:242182784	chr2-242182784-allele2195246-344	INS	343	NA	0.0,0.001440922190201729,0.0,0.0,0.0	NA	NA	NA	NA	NA	NA	NA	NA	NA	enhancer	Yes	NA	HPRC,HGSVC,1KG-ONT	No	NA	NA	NA	NA	NA	NA
chr2:242182784	chr2-242182784-allele2195247-54	INS	53	NA	0.0,0.0,0.0,0.0009940357852882703,0.0	NA	NA	NA	NA	NA	NA	NA	NA	NA	enhancer	Yes	NA	HGSVC	No	NA	NA	NA	NA	NA	NA
chr3:10500	chr3-10500-allele123-89	INS	88	NA	0.0,0.0,0.0,0.004970178926441352,0.0	0.000408842	NA	NA	NA	NA	NA	NA	NA	NA	enhancer	No	NA	HGSVC	No	NA	NA	NA	NA	NA	NA
chr3:10717	chr3-10717-allele197-119	INS	118	NA	0.0,0.0,0.018849206349206348,0.0,0.0	0.00294382	NA	NA	NA	NA	NA	NA	NA	NA	enhancer	No	NA	No	No	NA	NA	NA	NA	NA	NA
chr3:11302	chr3-11302-allele277-1	DEL	231	NA	0.01739788199697428,0.04755043227665706,0.07936507936507936,0.02385685884691849,0.053169734151329244	0.0134928	NA	NA	NA	NA	NA	NA	NA	NA	enhancer,promoter	No	NA	HPRC,HGSVC	No	NA	NA	NA	NA	NA	NA
chr3:11436	chr3-11436-allele278-320	INS	319	NA	0.006051437216338881,0.002881844380403458,0.016865079365079364,0.019880715705765408,0.049079754601226995	0.00770438	NA	NA	NA	NA	NA	NA	NA	NA	NA	Yes	NA	HPRC,HGSVC	No	NA	NA	NA	NA	NA	NA
chr3:11524	chr3-11524-allele282-1	DEL	251	NA	0.00680786686838124,0.004322766570605188,0.05654761904761905,0.02982107355864811,0.012269938650306749	0.00942126	NA	NA	NA	NA	NA	NA	NA	NA	promoter	No	NA	HPRC,HGSVC,1KG-ONT	No	NA	NA	NA	NA	NA	NA
chr3:11697	chr3-11697-allele283-1	DEL	77	NA	0.006051437216338881,0.0,0.003968253968253968,0.0,0.0	0.00463378	NA	NA	NA	NA	NA	NA	NA	NA	promoter	No	NA	HPRC,HGSVC,1KG-ONT	No	NA	NA	NA	NA	NA	NA
