## Supplemental Table 1 for "Population-scale Long-read Sequencing in the *All of Us* Research Program": 1KG_genotyped_SV_summary.csv (part 20 of 126)

SV_coordinate	SV_ID	SV type	SV length	Mean GenotypePosterior nonref	AF(AFR,AMR,EAS,EUR,SAS)	Fst(AFR vs Non-AFR)	OMIM genes intersected(pLI, LOEUF)	Disease genes intersected(pLI, LOEUF)	Cancer genes intersected(pLI, LOEUF)	ACMG genes intersected(pLI, LOEUF)	OMIM CDS intersected(pLI, LOEUF)	Disease CDS intersected(pLI, LOEUF)	Cancer CDS intersected(pLI, LOEUF)	ACMG CDS intersected(pLI, LOEUF)	Regulatory element_intersected	SegDUP association(INS:within 1kb, DEL:intersect)	Tandem repeats intersected	Detected in other LR datasets(HPRC,HGSVC,1KG-ONT)	Detected in AoU SR(990/1,027 AoU Phase I matched samples)	eQTLs: gene(qvalue)	GWAS associations: trait(gene, rsID, pvalue, LD_r2)	SV-trait associations in AoU Phase I (n = 848 with condition records) (Carrier%, Non-carrier%, OR, [95% CI], pvalue)	SR validation	LR assembly-supported	Locityper validation (percentage of carriers with allele differences <20 between the imputed and Locityper calls.)
chr3:11750	chr3-11750-allele287-188	INS	187	NA	0.00529500756429652,0.012968299711815562,0.000992063492063492,0.002982107355864811,0.006134969325153374	NA	NA	NA	NA	NA	NA	NA	NA	NA	promoter	Yes	NA	HPRC,HGSVC	No	NA	NA	NA	NA	NA	NA
chr3:11750	chr3-11750-allele291-71	INS	70	NA	0.0,0.0,0.0,0.0009940357852882703,0.009202453987730062	0.00133282	NA	NA	NA	NA	NA	NA	NA	NA	promoter	Yes	NA	HPRC,HGSVC	No	NA	NA	NA	NA	NA	NA
chr3:11750	chr3-11750-allele290-100	INS	99	NA	0.0,0.0,0.002976190476190476,0.0,0.0	3.94758e-05	NA	NA	NA	NA	NA	NA	NA	NA	promoter	Yes	NA	HPRC,HGSVC	No	NA	NA	NA	NA	NA	NA
chr3:11750	chr3-11750-allele286-145	INS	144	NA	0.007564296520423601,0.027377521613832854,0.022817460317460316,0.004970178926441352,0.034764826175869123	0.00521918	NA	NA	NA	NA	NA	NA	NA	NA	promoter	Yes	NA	HPRC,HGSVC	No	NA	NA	NA	NA	NA	NA
chr3:14420	chr3-14420-allele341-1	DEL	69	NA	0.0453857791225416,0.07204610951008646,0.05853174603174603,0.1341948310139165,0.19734151329243355	0.028906	NA	NA	NA	NA	NA	NA	NA	NA	NA	Yes	NA	HPRC,HGSVC,1KG-ONT	Yes	NA	NA	NA	NA	NA	NA
chr3:44909	chr3-44909-allele758-344	INS	343	NA	0.0030257186081694403,0.0,0.0,0.0,0.0	0.00520636	NA	NA	NA	NA	NA	NA	NA	NA	NA	Yes	NA	No	Yes	NA	NA	NA	NA	NA	NA
chr3:77523	chr3-77523-allele1159-1	DEL	609	NA	0.0030257186081694403,0.0,0.0,0.0,0.0	0.00520636	NA	NA	NA	NA	NA	NA	NA	NA	NA	No	NA	HPRC	Yes	NA	NA	NA	NA	NA	NA
chr3:134294	chr3-134294-allele1744-1	DEL	952	NA	0.04084720121028744,0.056195965417867436,0.027777777777777776,0.08250497017892644,0.06646216768916155	0.00246962	NA	NA	NA	NA	NA	NA	NA	NA	NA	No	NA	HPRC,HGSVC,1KG-ONT	Yes	NA	NA	NA	NA	NA	NA
chr3:134294	chr3-134294-allele1745-1	DEL	1008	NA	0.0015128593040847202,0.0,0.0,0.0,0.0	0.00234988	NA	NA	NA	NA	NA	NA	NA	NA	NA	No	NA	HPRC,HGSVC,1KG-ONT	Yes	NA	NA	NA	NA	NA	NA
chr3:134303	chr3-134303-allele1752-1	DEL	672	NA	0.007564296520423601,0.001440922190201729,0.001984126984126984,0.0,0.0	0.00824708	NA	NA	NA	NA	NA	NA	NA	NA	NA	No	NA	HPRC,HGSVC,1KG-ONT	Yes	NA	NA	NA	NA	NA	NA
chr3:134303	chr3-134303-allele1749-1	DEL	364	NA	0.0,0.0,0.002976190476190476,0.0,0.0	3.94758e-05	NA	NA	NA	NA	NA	NA	NA	NA	NA	No	NA	HPRC,HGSVC,1KG-ONT	No	NA	NA	NA	NA	NA	NA
chr3:134303	chr3-134303-allele1746-1	DEL	252	NA	0.0022692889561270802,0.0,0.0,0.0,0.0	0.00377908	NA	NA	NA	NA	NA	NA	NA	NA	NA	No	NA	HPRC,HGSVC,1KG-ONT	No	NA	NA	NA	NA	NA	NA
chr3:134303	chr3-134303-allele1754-1	DEL	1092	NA	0.009833585476550681,0.001440922190201729,0.0,0.0,0.0	0.0157378	NA	NA	NA	NA	NA	NA	NA	NA	NA	No	NA	HPRC,HGSVC	Yes	NA	NA	NA	NA	NA	NA
chr3:134303	chr3-134303-allele1753-1	DEL	756	NA	0.12178517397881997,0.26368876080691644,0.1359126984126984,0.2415506958250497,0.09713701431492842	0.0111158	NA	NA	NA	NA	NA	NA	NA	NA	NA	No	NA	HPRC,HGSVC,1KG-ONT	Yes	NA	NA	NA	NA	NA	NA
chr3:134303	chr3-134303-allele1747-1	DEL	280	NA	0.0,0.0,0.0,0.0,0.003067484662576687	3.94758e-05	NA	NA	NA	NA	NA	NA	NA	NA	NA	No	NA	HPRC,HGSVC,1KG-ONT	No	NA	NA	NA	NA	NA	NA
chr3:134303	chr3-134303-allele1750-1	DEL	392	NA	0.018910741301059002,0.005763688760806916,0.0,0.0019880715705765406,0.0010224948875255625	0.0219852	NA	NA	NA	NA	NA	NA	NA	NA	NA	No	NA	HPRC,HGSVC,1KG-ONT	No	NA	NA	NA	NA	NA	NA
chr3:134303	chr3-134303-allele1748-1	DEL	308	NA	0.0007564296520423601,0.0,0.0,0.0,0.0	0.000918741	NA	NA	NA	NA	NA	NA	NA	NA	NA	No	NA	HPRC,HGSVC,1KG-ONT	No	NA	NA	NA	NA	NA	NA
chr3:134331	chr3-134331-allele1756-169	INS	168	NA	0.0022692889561270802,0.0,0.0,0.0,0.0	0.00377908	NA	NA	NA	NA	NA	NA	NA	NA	NA	No	NA	1KG-ONT	No	NA	NA	NA	NA	NA	NA
chr3:134462	chr3-134462-allele1769-1	DEL	812	NA	0.018154311649016642,0.005763688760806916,0.007936507936507936,0.0,0.0010224948875255625	0.0139603	NA	NA	NA	NA	NA	NA	NA	NA	NA	No	NA	HPRC,HGSVC,1KG-ONT	Yes	NA	NA	NA	NA	NA	NA
chr3:134517	chr3-134517-allele1775-504	INS	503	NA	0.0037821482602118004,0.0,0.007936507936507936,0.0,0.0	NA	NA	NA	NA	NA	NA	NA	NA	NA	NA	No	NA	HPRC	No	NA	NA	NA	NA	NA	NA
chr3:134518	chr3-134518-allele1776-1	DEL	532	NA	0.0,0.0,0.0,0.0009940357852882703,0.0	NA	NA	NA	NA	NA	NA	NA	NA	NA	NA	No	NA	HPRC,HGSVC,1KG-ONT	No	NA	NA	NA	NA	NA	NA
chr3:134518	chr3-134518-allele1777-1	DEL	896	NA	0.0007564296520423601,0.0,0.0,0.0009940357852882703,0.0	NA	NA	NA	NA	NA	NA	NA	NA	NA	NA	No	NA	HPRC,HGSVC,1KG-ONT	Yes	NA	NA	NA	NA	NA	NA
chr3:134574	chr3-134574-allele1784-393	INS	392	NA	0.0030257186081694403,0.0,0.0,0.0,0.0	0.00520636	NA	NA	NA	NA	NA	NA	NA	NA	NA	No	NA	HPRC	No	NA	NA	NA	NA	NA	NA
chr3:134742	chr3-134742-allele1805-1	DEL	420	NA	0.0015128593040847202,0.0,0.000992063492063492,0.0,0.023517382413087935	0.00182596	NA	NA	NA	NA	NA	NA	NA	NA	NA	No	NA	HPRC,HGSVC,1KG-ONT	No	NA	NA	NA	NA	NA	NA
chr3:134742	chr3-134742-allele1806-1	DEL	644	NA	0.0015128593040847202,0.001440922190201729,0.0,0.0,0.0	0.00077342	NA	NA	NA	NA	NA	NA	NA	NA	NA	No	NA	HPRC,HGSVC,1KG-ONT	Yes	NA	NA	NA	NA	NA	NA
chr3:134751	chr3-134751-allele1810-169	INS	168	NA	0.0007564296520423601,0.0,0.0,0.0,0.0	0.000918741	NA	NA	NA	NA	NA	NA	NA	NA	NA	No	NA	1KG-ONT	No	NA	NA	NA	NA	NA	NA
chr3:134779	chr3-134779-allele1813-1	DEL	84	NA	0.00832072617246596,0.001440922190201729,0.0,0.0,0.0	0.0129393	NA	NA	NA	NA	NA	NA	NA	NA	NA	No	NA	HPRC,HGSVC,1KG-ONT	No	NA	NA	NA	NA	NA	NA
chr3:134798	chr3-134798-allele1816-1093	INS	1092	NA	0.0007564296520423601,0.0,0.0,0.0,0.0	0.000918741	NA	NA	NA	NA	NA	NA	NA	NA	NA	No	NA	HPRC	No	NA	NA	NA	NA	NA	NA
chr3:134882	chr3-134882-allele1822-253	INS	252	NA	0.0007564296520423601,0.0,0.007936507936507936,0.0,0.0	4.4099e-05	NA	NA	NA	NA	NA	NA	NA	NA	NA	No	NA	1KG-ONT	No	NA	NA	NA	NA	NA	NA
chr3:134910	chr3-134910-allele1826-337	INS	336	NA	0.0007564296520423601,0.0,0.0,0.0,0.0	0.000918741	NA	NA	NA	NA	NA	NA	NA	NA	NA	No	NA	HPRC,1KG-ONT	No	NA	NA	NA	NA	NA	NA
chr3:134918	chr3-134918-allele1829-363	INS	362	NA	0.0037821482602118004,0.0,0.0,0.0,0.0	0.00663171	NA	NA	NA	NA	NA	NA	NA	NA	NA	No	NA	HPRC,1KG-ONT	No	NA	NA	NA	NA	NA	NA
chr3:134975	chr3-134975-allele1837-1628	INS	1627	NA	0.00680786686838124,0.001440922190201729,0.0,0.0,0.0	0.0101459	NA	NA	NA	NA	NA	NA	NA	NA	NA	No	NA	No	No	NA	NA	NA	NA	NA	NA
chr3:135050	chr3-135050-allele1845-365	INS	364	NA	0.0007564296520423601,0.0,0.0,0.0,0.0	0.000918741	NA	NA	NA	NA	NA	NA	NA	NA	NA	No	NA	HPRC,1KG-ONT	No	NA	NA	NA	NA	NA	NA
chr3:135077	chr3-135077-allele1850-113	INS	112	NA	0.0007564296520423601,0.0,0.0,0.0,0.0	0.000918741	NA	NA	NA	NA	NA	NA	NA	NA	NA	No	NA	HPRC,HGSVC,1KG-ONT	No	NA	NA	NA	NA	NA	NA
chr3:135134	chr3-135134-allele1858-1	DEL	112	NA	0.0,0.0,0.007936507936507936,0.0,0.0	0.000963133	NA	NA	NA	NA	NA	NA	NA	NA	NA	No	NA	HPRC,HGSVC,1KG-ONT	No	NA	NA	NA	NA	NA	NA
chr3:135311	chr3-135311-allele1880-85	INS	84	NA	0.0037821482602118004,0.002881844380403458,0.0,0.0019880715705765406,0.0	0.00151308	NA	NA	NA	NA	NA	NA	NA	NA	NA	No	NA	HPRC,HGSVC	No	NA	NA	NA	NA	NA	NA
chr3:135311	chr3-135311-allele1882-57	INS	56	NA	0.0007564296520423601,0.0,0.0,0.0,0.0	0.000918741	NA	NA	NA	NA	NA	NA	NA	NA	NA	No	NA	No	No	NA	NA	NA	NA	NA	NA
chr3:135367	chr3-135367-allele1887-281	INS	280	NA	0.0007564296520423601,0.0,0.0,0.0,0.0	0.000918741	NA	NA	NA	NA	NA	NA	NA	NA	NA	No	NA	HPRC,1KG-ONT	No	NA	NA	NA	NA	NA	NA
chr3:135442	chr3-135442-allele1896-1	DEL	56	NA	0.0,0.0,0.0,0.0,0.022494887525562373	0.00346003	NA	NA	NA	NA	NA	NA	NA	NA	NA	No	NA	HPRC,HGSVC,1KG-ONT	No	NA	NA	NA	NA	NA	NA
chr3:135498	chr3-135498-allele1901-57	INS	56	NA	0.01664145234493192,0.0,0.0,0.0,0.0	0.0305262	NA	NA	NA	NA	NA	NA	NA	NA	NA	No	NA	No	No	NA	NA	NA	NA	NA	NA
chr3:135498	chr3-135498-allele1902-113	INS	112	NA	0.0045385779122541605,0.0,0.0,0.0,0.0	0.00805514	NA	NA	NA	NA	NA	NA	NA	NA	NA	No	NA	HGSVC	No	NA	NA	NA	NA	NA	NA
chr3:135582	chr3-135582-allele1911-225	INS	224	NA	0.01059001512859304,0.0,0.0,0.0,0.0	0.0193739	NA	NA	NA	NA	NA	NA	NA	NA	NA	No	NA	HPRC,1KG-ONT	No	NA	NA	NA	NA	NA	NA
chr3:186969	chr3-186969-allele2514-135	INS	134	NA	0.0045385779122541605,0.0,0.0,0.0,0.010224948875255624	1.08443e-05	NA	NA	NA	NA	NA	NA	NA	NA	NA	No	NA	1KG-ONT	Yes	NA	NA	NA	NA	NA	NA
chr3:187088	chr3-187088-allele2531-1	DEL	5633	NA	0.0030257186081694403,0.03602305475504323,0.02976190476190476,0.0,0.0081799591002045	0.00689733	NA	NA	NA	NA	NA	NA	NA	NA	NA	No	NA	HPRC,HGSVC,1KG-ONT	Yes	NA	NA	NA	NA	NA	NA
chr3:208286	chr3-208286-allele2842-1	DEL	246	NA	0.06656580937972768,0.008645533141210375,0.0,0.0,0.0	0.106523	CHL1(6.5575e-07, 0.678)	CHL1(6.5575e-07, 0.678)	NA	NA	NA	NA	NA	NA	NA	No	NA	HPRC,HGSVC,1KG-ONT	No	NA	NA	NA	NA	NA	NA
chr3:226374	chr3-226374-allele3059-54	INS	53	NA	0.0030257186081694403,0.0,0.00496031746031746,0.0,0.0	0.000263486	CHL1(6.5575e-07, 0.678)	CHL1(6.5575e-07, 0.678)	NA	NA	NA	NA	NA	NA	NA	No	NA	HPRC	Yes	NA	NA	NA	NA	NA	NA
chr3:226374	chr3-226374-allele3064-52	INS	51	NA	0.0015128593040847202,0.0,0.0,0.0,0.0	0.00234988	CHL1(6.5575e-07, 0.678)	CHL1(6.5575e-07, 0.678)	NA	NA	NA	NA	NA	NA	NA	No	NA	HPRC	Yes	NA	NA	NA	NA	NA	NA
chr3:236689	chr3-236689-allele3204-1	DEL	205	NA	0.08925869894099848,0.020172910662824207,0.0,0.0009940357852882703,0.0	0.128819	CHL1(6.5575e-07, 0.678)	CHL1(6.5575e-07, 0.678)	NA	NA	NA	NA	NA	NA	NA	No	NA	HPRC,HGSVC,1KG-ONT	Yes	NA	NA	NA	NA	NA	NA
chr3:238354	chr3-238354-allele3239-340	INS	339	NA	0.007564296520423601,0.001440922190201729,0.0,0.0009940357852882703,0.0	0.00974363	CHL1(6.5575e-07, 0.678)	CHL1(6.5575e-07, 0.678)	NA	NA	NA	NA	NA	NA	NA	No	NA	HPRC,HGSVC	Yes	NA	NA	NA	NA	NA	NA
chr3:242469	chr3-242469-allele3389-135	INS	134	NA	0.0,0.0,0.0,0.0,0.0010224948875255625	NA	CHL1(6.5575e-07, 0.678)	CHL1(6.5575e-07, 0.678)	NA	NA	NA	NA	NA	NA	NA	No	NA	No	No	NA	NA	NA	NA	NA	NA
chr3:259090	chr3-259090-allele3649-317	INS	316	NA	0.009077155824508321,0.001440922190201729,0.0,0.0,0.0	0.0143383	CHL1(6.5575e-07, 0.678)	CHL1(6.5575e-07, 0.678)	NA	NA	NA	NA	NA	NA	NA	No	NA	HPRC	Yes	NA	NA	NA	NA	NA	NA
chr3:261920	chr3-261920-allele3690-1216	INS	1215	NA	0.00529500756429652,0.024495677233429394,0.12103174603174603,0.03479125248508946,0.041922290388548056	0.0320283	CHL1(6.5575e-07, 0.678)	CHL1(6.5575e-07, 0.678)	NA	NA	NA	NA	NA	NA	NA	No	NA	HPRC,HGSVC,1KG-ONT	No	NA	NA	NA	NA	NA	NA
chr3:261929	chr3-261929-allele3692-1711	INS	1710	NA	0.00529500756429652,0.002881844380403458,0.000992063492063492,0.0019880715705765406,0.011247443762781187	NA	CHL1(6.5575e-07, 0.678)	CHL1(6.5575e-07, 0.678)	NA	NA	NA	NA	NA	NA	NA	No	NA	HPRC,HGSVC	No	NA	NA	NA	NA	NA	NA
chr3:261929	chr3-261929-allele3691-91	INS	90	NA	0.01664145234493192,0.0,0.0,0.0,0.005112474437627812	0.0208914	CHL1(6.5575e-07, 0.678)	CHL1(6.5575e-07, 0.678)	NA	NA	NA	NA	NA	NA	NA	No	NA	HPRC	No	NA	NA	NA	NA	NA	NA
chr3:261929	chr3-261929-allele3700-1621	INS	1620	NA	0.0015128593040847202,0.001440922190201729,0.010912698412698412,0.0,0.0	NA	CHL1(6.5575e-07, 0.678)	CHL1(6.5575e-07, 0.678)	NA	NA	NA	NA	NA	NA	NA	No	NA	HPRC,HGSVC	No	NA	NA	NA	NA	NA	NA
chr3:261929	chr3-261929-allele3693-361	INS	360	NA	0.03555219364599092,0.005763688760806916,0.001984126984126984,0.0009940357852882703,0.005112474437627812	0.0431296	CHL1(6.5575e-07, 0.678)	CHL1(6.5575e-07, 0.678)	NA	NA	NA	NA	NA	NA	NA	No	NA	HPRC	No	NA	NA	NA	NA	NA	NA
chr3:261939	chr3-261939-allele3702-316	INS	315	NA	0.0015128593040847202,0.0,0.0,0.0,0.0	0.00234988	CHL1(6.5575e-07, 0.678)	CHL1(6.5575e-07, 0.678)	NA	NA	NA	NA	NA	NA	NA	No	NA	HPRC,HGSVC	No	NA	NA	NA	NA	NA	NA
chr3:261941	chr3-261941-allele3703-1126	INS	1125	NA	0.0030257186081694403,0.0,0.0,0.0,0.0	0.00520636	CHL1(6.5575e-07, 0.678)	CHL1(6.5575e-07, 0.678)	NA	NA	NA	NA	NA	NA	NA	No	NA	HPRC,HGSVC,1KG-ONT	No	NA	NA	NA	NA	NA	NA
chr3:261974	chr3-261974-allele3705-854	INS	853	NA	0.00680786686838124,0.0,0.0,0.0,0.011247443762781187	0.00127337	CHL1(6.5575e-07, 0.678)	CHL1(6.5575e-07, 0.678)	NA	NA	NA	NA	NA	NA	NA	No	NA	HPRC,HGSVC,1KG-ONT	No	NA	NA	NA	NA	NA	NA
chr3:261991	chr3-261991-allele3707-1	DEL	540	NA	0.2004538577912254,0.018731988472622477,0.000992063492063492,0.0,0.0	0.299792	CHL1(6.5575e-07, 0.678)	CHL1(6.5575e-07, 0.678)	NA	NA	NA	NA	NA	NA	NA	No	NA	HPRC,HGSVC,1KG-ONT	No	NA	NA	NA	NA	NA	NA
chr3:261997	chr3-261997-allele3711-766	INS	765	NA	0.02193645990922844,0.004322766570605188,0.005952380952380952,0.0019880715705765406,0.0081799591002045	0.0141819	CHL1(6.5575e-07, 0.678)	CHL1(6.5575e-07, 0.678)	NA	NA	NA	NA	NA	NA	NA	No	NA	HPRC,HGSVC,1KG-ONT	No	NA	NA	NA	NA	NA	NA
chr3:261997	chr3-261997-allele3710-946	INS	945	NA	0.009833585476550681,0.001440922190201729,0.0,0.003976143141153081,0.0	0.00941046	CHL1(6.5575e-07, 0.678)	CHL1(6.5575e-07, 0.678)	NA	NA	NA	NA	NA	NA	NA	No	NA	HPRC,HGSVC,1KG-ONT	No	NA	NA	NA	NA	NA	NA
chr3:262009	chr3-262009-allele3712-3241	INS	3240	NA	0.0015128593040847202,0.0,0.0,0.0,0.009202453987730062	NA	CHL1(6.5575e-07, 0.678)	CHL1(6.5575e-07, 0.678)	NA	NA	NA	NA	NA	NA	NA	No	NA	HPRC,HGSVC,1KG-ONT	No	NA	NA	NA	NA	NA	NA
chr3:262019	chr3-262019-allele3714-541	INS	540	NA	0.0030257186081694403,0.001440922190201729,0.0,0.0,0.0010224948875255625	0.00206069	CHL1(6.5575e-07, 0.678)	CHL1(6.5575e-07, 0.678)	NA	NA	NA	NA	NA	NA	NA	No	NA	HPRC,1KG-ONT	No	NA	NA	NA	NA	NA	NA
chr3:262026	chr3-262026-allele3715-676	INS	675	NA	0.0037821482602118004,0.0,0.0,0.0,0.0	0.00663171	CHL1(6.5575e-07, 0.678)	CHL1(6.5575e-07, 0.678)	NA	NA	NA	NA	NA	NA	NA	No	NA	HPRC,HGSVC,1KG-ONT	No	NA	NA	NA	NA	NA	NA
chr3:262037	chr3-262037-allele3717-1621	INS	1620	NA	0.00529500756429652,0.01729106628242075,0.013888888888888888,0.039761431411530816,0.012269938650306749	0.00696097	CHL1(6.5575e-07, 0.678)	CHL1(6.5575e-07, 0.678)	NA	NA	NA	NA	NA	NA	NA	No	NA	HPRC,HGSVC	No	NA	NA	NA	NA	NA	NA
chr3:262037	chr3-262037-allele3719-271	INS	270	NA	0.006051437216338881,0.0,0.0,0.0009940357852882703,0.0	0.00875367	CHL1(6.5575e-07, 0.678)	CHL1(6.5575e-07, 0.678)	NA	NA	NA	NA	NA	NA	NA	No	NA	HPRC,HGSVC	No	NA	NA	NA	NA	NA	NA
chr3:262064	chr3-262064-allele3725-721	INS	720	NA	0.0,0.0,0.0,0.0,0.0010224948875255625	NA	CHL1(6.5575e-07, 0.678)	CHL1(6.5575e-07, 0.678)	NA	NA	NA	NA	NA	NA	NA	No	NA	HPRC,HGSVC,1KG-ONT	No	NA	NA	NA	NA	NA	NA
chr3:262087	chr3-262087-allele3728-361	INS	360	NA	0.0015128593040847202,0.0,0.0,0.0,0.0	0.00234988	CHL1(6.5575e-07, 0.678)	CHL1(6.5575e-07, 0.678)	NA	NA	NA	NA	NA	NA	NA	No	NA	HPRC	No	NA	NA	NA	NA	NA	NA
chr3:262109	chr3-262109-allele3730-451	INS	450	NA	0.0007564296520423601,0.002881844380403458,0.0,0.002982107355864811,0.002044989775051125	NA	CHL1(6.5575e-07, 0.678)	CHL1(6.5575e-07, 0.678)	NA	NA	NA	NA	NA	NA	NA	No	NA	HPRC,1KG-ONT	No	NA	NA	NA	NA	NA	NA
chr3:262109	chr3-262109-allele3731-1	DEL	315	NA	0.0,0.0,0.0,0.0019880715705765406,0.00408997955010225	0.000593574	CHL1(6.5575e-07, 0.678)	CHL1(6.5575e-07, 0.678)	NA	NA	NA	NA	NA	NA	NA	No	NA	1KG-ONT	No	NA	NA	NA	NA	NA	NA
chr3:262126	chr3-262126-allele3735-1	DEL	405	NA	0.012102874432677761,0.001440922190201729,0.001984126984126984,0.0009940357852882703,0.00408997955010225	0.00977416	CHL1(6.5575e-07, 0.678)	CHL1(6.5575e-07, 0.678)	NA	NA	NA	NA	NA	NA	NA	No	NA	HPRC,HGSVC,1KG-ONT	No	NA	NA	NA	NA	NA	NA
chr3:262154	chr3-262154-allele3738-91	INS	90	NA	0.0007564296520423601,0.0,0.0,0.0,0.0	0.000918741	CHL1(6.5575e-07, 0.678)	CHL1(6.5575e-07, 0.678)	NA	NA	NA	NA	NA	NA	NA	No	NA	HPRC,HGSVC,1KG-ONT	No	NA	NA	NA	NA	NA	NA
chr3:262171	chr3-262171-allele3741-496	INS	495	NA	0.006051437216338881,0.0,0.0,0.0009940357852882703,0.0	0.00875367	CHL1(6.5575e-07, 0.678)	CHL1(6.5575e-07, 0.678)	NA	NA	NA	NA	NA	NA	NA	No	NA	HPRC,1KG-ONT	No	NA	NA	NA	NA	NA	NA
chr3:262199	chr3-262199-allele3745-451	INS	450	NA	0.01664145234493192,0.002881844380403458,0.0,0.0,0.0	0.0261946	CHL1(6.5575e-07, 0.678)	CHL1(6.5575e-07, 0.678)	NA	NA	NA	NA	NA	NA	NA	No	NA	HPRC,1KG-ONT	No	NA	NA	NA	NA	NA	NA
chr3:262259	chr3-262259-allele3751-3422	INS	3421	NA	0.0015128593040847202,0.001440922190201729,0.021825396825396824,0.012922465208747515,0.049079754601226995	0.0127106	CHL1(6.5575e-07, 0.678)	CHL1(6.5575e-07, 0.678)	NA	NA	NA	NA	NA	NA	NA	No	NA	HPRC,HGSVC,1KG-ONT	No	NA	NA	NA	NA	NA	NA
chr3:262259	chr3-262259-allele3750-2765	INS	2764	NA	0.0,0.0,0.00496031746031746,0.0009940357852882703,0.0010224948875255625	0.000631316	CHL1(6.5575e-07, 0.678)	CHL1(6.5575e-07, 0.678)	NA	NA	NA	NA	NA	NA	NA	No	NA	HPRC,HGSVC,1KG-ONT	No	NA	NA	NA	NA	NA	NA
chr3:262289	chr3-262289-allele3758-1486	INS	1485	NA	0.0030257186081694403,0.005763688760806916,0.002976190476190476,0.008946322067594433,0.0010224948875255625	NA	CHL1(6.5575e-07, 0.678)	CHL1(6.5575e-07, 0.678)	NA	NA	NA	NA	NA	NA	NA	No	NA	HPRC,HGSVC	No	NA	NA	NA	NA	NA	NA
chr3:262289	chr3-262289-allele3765-3466	INS	3465	NA	0.0,0.0,0.002976190476190476,0.012922465208747515,0.05112474437627812	0.0116584	CHL1(6.5575e-07, 0.678)	CHL1(6.5575e-07, 0.678)	NA	NA	NA	NA	NA	NA	NA	No	NA	HPRC,HGSVC,1KG-ONT	No	NA	NA	NA	NA	NA	NA
chr3:262289	chr3-262289-allele3756-811	INS	810	NA	0.0226928895612708,0.0,0.0,0.0,0.0	0.0416178	CHL1(6.5575e-07, 0.678)	CHL1(6.5575e-07, 0.678)	NA	NA	NA	NA	NA	NA	NA	No	NA	HPRC,HGSVC,1KG-ONT	No	NA	NA	NA	NA	NA	NA
chr3:262289	chr3-262289-allele3759-1392	INS	1391	NA	0.007564296520423601,0.002881844380403458,0.0,0.0009940357852882703,0.0	0.00824708	CHL1(6.5575e-07, 0.678)	CHL1(6.5575e-07, 0.678)	NA	NA	NA	NA	NA	NA	NA	No	NA	HPRC,HGSVC	No	NA	NA	NA	NA	NA	NA
chr3:262334	chr3-262334-allele3770-91	INS	90	NA	0.0007564296520423601,0.0,0.0,0.0,0.0	0.000918741	CHL1(6.5575e-07, 0.678)	CHL1(6.5575e-07, 0.678)	NA	NA	NA	NA	NA	NA	NA	No	NA	HPRC,HGSVC,1KG-ONT	No	NA	NA	NA	NA	NA	NA
chr3:262334	chr3-262334-allele3767-1306	INS	1305	NA	0.006051437216338881,0.0,0.008928571428571428,0.0,0.0	0.0012307	CHL1(6.5575e-07, 0.678)	CHL1(6.5575e-07, 0.678)	NA	NA	NA	NA	NA	NA	NA	No	NA	HPRC,HGSVC	No	NA	NA	NA	NA	NA	NA
chr3:262378	chr3-262378-allele3772-3875	INS	3874	NA	0.0045385779122541605,0.012968299711815562,0.0,0.0,0.0	0.000223704	CHL1(6.5575e-07, 0.678)	CHL1(6.5575e-07, 0.678)	NA	NA	NA	NA	NA	NA	NA	No	NA	HPRC,HGSVC	No	NA	NA	NA	NA	NA	NA
chr3:262379	chr3-262379-allele3775-91	INS	90	NA	0.015128593040847202,0.001440922190201729,0.0,0.002982107355864811,0.0	0.0198799	CHL1(6.5575e-07, 0.678)	CHL1(6.5575e-07, 0.678)	NA	NA	NA	NA	NA	NA	NA	No	NA	HPRC,HGSVC,1KG-ONT	No	NA	NA	NA	NA	NA	NA
chr3:262379	chr3-262379-allele3774-406	INS	405	NA	0.024962178517397883,0.021613832853025938,0.0,0.02882703777335984,0.011247443762781187	0.00240025	CHL1(6.5575e-07, 0.678)	CHL1(6.5575e-07, 0.678)	NA	NA	NA	NA	NA	NA	NA	No	NA	HPRC	No	NA	NA	NA	NA	NA	NA
chr3:262424	chr3-262424-allele3782-2566	INS	2565	NA	0.01588502269288956,0.04610951008645533,0.057539682539682536,0.014910536779324055,0.044989775051124746	0.00856588	CHL1(6.5575e-07, 0.678)	CHL1(6.5575e-07, 0.678)	NA	NA	NA	NA	NA	NA	NA	No	NA	HPRC,HGSVC,1KG-ONT	No	NA	NA	NA	NA	NA	NA
chr3:262424	chr3-262424-allele3800-901	INS	900	NA	0.0,0.0,0.0,0.0009940357852882703,0.0010224948875255625	NA	CHL1(6.5575e-07, 0.678)	CHL1(6.5575e-07, 0.678)	NA	NA	NA	NA	NA	NA	NA	No	NA	HPRC,HGSVC,1KG-ONT	No	NA	NA	NA	NA	NA	NA
chr3:262424	chr3-262424-allele3781-1981	INS	1980	NA	0.0007564296520423601,0.010086455331412104,0.000992063492063492,0.004970178926441352,0.002044989775051125	0.00121019	CHL1(6.5575e-07, 0.678)	CHL1(6.5575e-07, 0.678)	NA	NA	NA	NA	NA	NA	NA	No	NA	HPRC,HGSVC,1KG-ONT	No	NA	NA	NA	NA	NA	NA
chr3:262424	chr3-262424-allele3779-856	INS	855	NA	0.06883509833585477,0.09654178674351585,0.0248015873015873,0.15308151093439365,0.15950920245398773	0.00855023	CHL1(6.5575e-07, 0.678)	CHL1(6.5575e-07, 0.678)	NA	NA	NA	NA	NA	NA	NA	No	NA	HPRC,HGSVC,1KG-ONT	No	NA	NA	NA	NA	NA	NA
chr3:262424	chr3-262424-allele3799-1846	INS	1845	NA	0.0,0.002881844380403458,0.001984126984126984,0.002982107355864811,0.006134969325153374	0.00188759	CHL1(6.5575e-07, 0.678)	CHL1(6.5575e-07, 0.678)	NA	NA	NA	NA	NA	NA	NA	No	NA	HPRC,HGSVC,1KG-ONT	No	NA	NA	NA	NA	NA	NA
chr3:262424	chr3-262424-allele3796-2431	INS	2430	NA	0.0,0.0,0.008928571428571428,0.0009940357852882703,0.0	0.00133282	CHL1(6.5575e-07, 0.678)	CHL1(6.5575e-07, 0.678)	NA	NA	NA	NA	NA	NA	NA	No	NA	HPRC,HGSVC,1KG-ONT	No	NA	NA	NA	NA	NA	NA
chr3:262424	chr3-262424-allele3786-856	INS	855	NA	0.0030257186081694403,0.0,0.0,0.0,0.0	0.00520636	CHL1(6.5575e-07, 0.678)	CHL1(6.5575e-07, 0.678)	NA	NA	NA	NA	NA	NA	NA	No	NA	HPRC,HGSVC,1KG-ONT	No	NA	NA	NA	NA	NA	NA
chr3:262424	chr3-262424-allele3785-856	INS	855	NA	0.009077155824508321,0.0,0.0,0.0,0.0	0.0165556	CHL1(6.5575e-07, 0.678)	CHL1(6.5575e-07, 0.678)	NA	NA	NA	NA	NA	NA	NA	No	NA	HPRC,HGSVC,1KG-ONT	No	NA	NA	NA	NA	NA	NA
chr3:262424	chr3-262424-allele3787-901	INS	900	NA	0.0037821482602118004,0.0,0.0,0.0,0.0	0.00663171	CHL1(6.5575e-07, 0.678)	CHL1(6.5575e-07, 0.678)	NA	NA	NA	NA	NA	NA	NA	No	NA	HPRC,HGSVC,1KG-ONT	No	NA	NA	NA	NA	NA	NA
chr3:262424	chr3-262424-allele3790-856	INS	855	NA	0.0030257186081694403,0.0,0.0,0.0,0.0	0.00520636	CHL1(6.5575e-07, 0.678)	CHL1(6.5575e-07, 0.678)	NA	NA	NA	NA	NA	NA	NA	No	NA	HPRC,HGSVC,1KG-ONT	No	NA	NA	NA	NA	NA	NA
chr3:262424	chr3-262424-allele3780-1847	INS	1846	NA	0.0015128593040847202,0.023054755043227664,0.0,0.008946322067594433,0.0	0.00199925	CHL1(6.5575e-07, 0.678)	CHL1(6.5575e-07, 0.678)	NA	NA	NA	NA	NA	NA	NA	No	NA	HPRC,HGSVC,1KG-ONT	No	NA	NA	NA	NA	NA	NA
chr3:262424	chr3-262424-allele3806-855	INS	854	NA	0.0007564296520423601,0.0,0.0,0.0,0.0	0.000918741	CHL1(6.5575e-07, 0.678)	CHL1(6.5575e-07, 0.678)	NA	NA	NA	NA	NA	NA	NA	No	NA	HPRC,HGSVC,1KG-ONT	No	NA	NA	NA	NA	NA	NA
chr3:262424	chr3-262424-allele3789-856	INS	855	NA	0.0007564296520423601,0.0,0.0,0.0,0.0	0.000918741	CHL1(6.5575e-07, 0.678)	CHL1(6.5575e-07, 0.678)	NA	NA	NA	NA	NA	NA	NA	No	NA	HPRC,HGSVC,1KG-ONT	No	NA	NA	NA	NA	NA	NA
chr3:262424	chr3-262424-allele3788-946	INS	945	NA	0.0007564296520423601,0.0,0.0,0.0,0.0	0.000918741	CHL1(6.5575e-07, 0.678)	CHL1(6.5575e-07, 0.678)	NA	NA	NA	NA	NA	NA	NA	No	NA	HPRC,HGSVC,1KG-ONT	No	NA	NA	NA	NA	NA	NA
chr3:262424	chr3-262424-allele3778-721	INS	720	NA	0.0007564296520423601,0.0,0.0,0.0,0.0	0.000918741	CHL1(6.5575e-07, 0.678)	CHL1(6.5575e-07, 0.678)	NA	NA	NA	NA	NA	NA	NA	No	NA	HPRC,HGSVC,1KG-ONT	No	NA	NA	NA	NA	NA	NA
chr3:262424	chr3-262424-allele3783-586	INS	585	NA	0.0007564296520423601,0.002881844380403458,0.0,0.002982107355864811,0.002044989775051125	NA	CHL1(6.5575e-07, 0.678)	CHL1(6.5575e-07, 0.678)	NA	NA	NA	NA	NA	NA	NA	No	NA	HPRC,1KG-ONT	No	NA	NA	NA	NA	NA	NA
chr3:262424	chr3-262424-allele3792-856	INS	855	NA	0.0015128593040847202,0.0,0.0,0.0,0.0	0.00234988	CHL1(6.5575e-07, 0.678)	CHL1(6.5575e-07, 0.678)	NA	NA	NA	NA	NA	NA	NA	No	NA	HPRC,HGSVC,1KG-ONT	No	NA	NA	NA	NA	NA	NA
chr3:262424	chr3-262424-allele3801-2476	INS	2475	NA	0.0,0.0,0.0,0.0,0.013292433537832311	0.00165003	CHL1(6.5575e-07, 0.678)	CHL1(6.5575e-07, 0.678)	NA	NA	NA	NA	NA	NA	NA	No	NA	HPRC,HGSVC,1KG-ONT	No	NA	NA	NA	NA	NA	NA
chr3:262441	chr3-262441-allele3807-181	INS	180	NA	0.00680786686838124,0.002881844380403458,0.000992063492063492,0.004970178926441352,0.0	0.00266242	CHL1(6.5575e-07, 0.678)	CHL1(6.5575e-07, 0.678)	NA	NA	NA	NA	NA	NA	NA	No	NA	HPRC,HGSVC	No	NA	NA	NA	NA	NA	NA
chr3:262442	chr3-262442-allele3810-1125	INS	1124	NA	0.0007564296520423601,0.0,0.0,0.0,0.0	0.000918741	CHL1(6.5575e-07, 0.678)	CHL1(6.5575e-07, 0.678)	NA	NA	NA	NA	NA	NA	NA	No	NA	HPRC,HGSVC,1KG-ONT	No	NA	NA	NA	NA	NA	NA
chr3:262486	chr3-262486-allele3811-271	INS	270	NA	0.0015128593040847202,0.0,0.0,0.0,0.0	0.00234988	CHL1(6.5575e-07, 0.678)	CHL1(6.5575e-07, 0.678)	NA	NA	NA	NA	NA	NA	NA	No	NA	HPRC,HGSVC	No	NA	NA	NA	NA	NA	NA
chr3:262486	chr3-262486-allele3812-136	INS	135	NA	0.08093797276853253,0.007204610951008645,0.008928571428571428,0.006958250497017893,0.0	0.105806	CHL1(6.5575e-07, 0.678)	CHL1(6.5575e-07, 0.678)	NA	NA	NA	NA	NA	NA	NA	No	NA	HPRC,HGSVC	No	NA	NA	NA	NA	NA	NA
chr3:262531	chr3-262531-allele3817-91	INS	90	NA	0.09304084720121028,0.010086455331412104,0.000992063492063492,0.010934393638170975,0.019427402862985686	0.102612	CHL1(6.5575e-07, 0.678)	CHL1(6.5575e-07, 0.678)	NA	NA	NA	NA	NA	NA	NA	No	NA	HPRC,HGSVC,1KG-ONT	No	NA	NA	NA	NA	NA	NA
chr3:288332	chr3-288332-allele4153-1	DEL	848	NA	0.0045385779122541605,0.0,0.0,0.0,0.0	0.00805514	CHL1(6.5575e-07, 0.678)	CHL1(6.5575e-07, 0.678)	NA	NA	NA	NA	NA	NA	NA	No	NA	1KG-ONT	Yes	NA	NA	NA	NA	NA	NA
chr3:288378	chr3-288378-allele4157-52	INS	51	NA	0.0037821482602118004,0.0,0.0,0.0,0.0	0.00663171	CHL1(6.5575e-07, 0.678)	CHL1(6.5575e-07, 0.678)	NA	NA	NA	NA	NA	NA	NA	No	NA	No	No	NA	NA	NA	NA	NA	NA
chr3:289726	chr3-289726-allele4165-1	DEL	63	NA	0.018910741301059002,0.001440922190201729,0.0,0.0,0.0	0.0324724	CHL1(6.5575e-07, 0.678)	CHL1(6.5575e-07, 0.678)	NA	NA	NA	NA	NA	NA	NA	No	NA	HPRC,HGSVC,1KG-ONT	No	NA	NA	NA	NA	NA	NA
chr3:322645	chr3-322645-allele4586-71	INS	70	NA	0.0030257186081694403,0.001440922190201729,0.0,0.0,0.0	0.00328379	CHL1(6.5575e-07, 0.678)	CHL1(6.5575e-07, 0.678)	NA	NA	NA	NA	NA	NA	NA	No	NA	HPRC,1KG-ONT	Yes	NA	NA	NA	NA	NA	NA
chr3:322653	chr3-322653-allele4606-99	INS	98	NA	0.012859304084720122,0.0,0.0,0.0,0.0	0.0235872	CHL1(6.5575e-07, 0.678)	CHL1(6.5575e-07, 0.678)	NA	NA	NA	NA	NA	NA	NA	No	ID=chr3_322645_322669;MOTIFS=AT;STRUC=(AT)n	1KG-ONT	Yes	NA	NA	NA	NA	NA	NA
chr3:440018	chr3-440018-allele5531-169	INS	168	NA	0.0045385779122541605,0.001440922190201729,0.0,0.0,0.0	0.00598883	NA	NA	NA	NA	NA	NA	NA	NA	NA	No	NA	HPRC,HGSVC	Yes	NA	NA	NA	NA	NA	NA
chr3:440032	chr3-440032-allele5543-153	INS	152	NA	0.0015128593040847202,0.0,0.0,0.0,0.0	0.00234988	NA	NA	NA	NA	NA	NA	NA	NA	NA	No	NA	HPRC,HGSVC	Yes	NA	NA	NA	NA	NA	NA
chr3:440076	chr3-440076-allele5559-159	INS	158	NA	0.014372163388804841,0.004322766570605188,0.0,0.0,0.0	0.0202536	NA	NA	NA	NA	NA	NA	NA	NA	NA	No	NA	HPRC,HGSVC	Yes	NA	NA	NA	NA	NA	NA
chr3:440280	chr3-440280-allele5585-70	INS	69	NA	0.22768532526475038,0.42363112391930835,0.19146825396825398,0.5487077534791253,0.44069529652351735	0.0611222	NA	NA	NA	NA	NA	NA	NA	NA	NA	No	NA	HPRC,HGSVC,1KG-ONT	Yes	NA	NA	NA	NA	NA	NA
chr3:440280	chr3-440280-allele5587-139	INS	138	NA	0.03177004538577912,0.004322766570605188,0.008928571428571428,0.009940357852882704,0.011247443762781187	0.0169383	NA	NA	NA	NA	NA	NA	NA	NA	NA	No	NA	HPRC,HGSVC	Yes	NA	NA	NA	NA	NA	NA
chr3:440280	chr3-440280-allele5595-116	INS	115	NA	0.01739788199697428,0.001440922190201729,0.0,0.0009940357852882703,0.0	0.0276182	NA	NA	NA	NA	NA	NA	NA	NA	NA	No	NA	HPRC,HGSVC,1KG-ONT	Yes	NA	NA	NA	NA	NA	NA
chr3:440280	chr3-440280-allele5584-162	INS	161	NA	0.0007564296520423601,0.0,0.0,0.0,0.0	0.000918741	NA	NA	NA	NA	NA	NA	NA	NA	NA	No	NA	HPRC,HGSVC	Yes	NA	NA	NA	NA	NA	NA
chr3:440280	chr3-440280-allele5601-116	INS	115	NA	0.0037821482602118004,0.0,0.0,0.0,0.0	0.00663171	NA	NA	NA	NA	NA	NA	NA	NA	NA	No	NA	HPRC,HGSVC,1KG-ONT	Yes	NA	NA	NA	NA	NA	NA
chr3:440280	chr3-440280-allele5610-137	INS	136	NA	0.0,0.002881844380403458,0.0,0.0,0.0	NA	NA	NA	NA	NA	NA	NA	NA	NA	NA	No	NA	HPRC,HGSVC	Yes	NA	NA	NA	NA	NA	NA
chr3:440280	chr3-440280-allele5602-116	INS	115	NA	0.0,0.002881844380403458,0.000992063492063492,0.0009940357852882703,0.005112474437627812	0.0010336	NA	NA	NA	NA	NA	NA	NA	NA	NA	No	NA	HPRC,HGSVC,1KG-ONT	Yes	NA	NA	NA	NA	NA	NA
chr3:440280	chr3-440280-allele5596-114	INS	113	NA	0.0030257186081694403,0.0,0.0,0.0,0.0	0.00520636	NA	NA	NA	NA	NA	NA	NA	NA	NA	No	NA	HPRC,HGSVC,1KG-ONT	Yes	NA	NA	NA	NA	NA	NA
chr3:440280	chr3-440280-allele5604-91	INS	90	NA	0.0045385779122541605,0.0,0.0,0.0,0.0	0.00805514	NA	NA	NA	NA	NA	NA	NA	NA	NA	No	NA	HPRC,HGSVC,1KG-ONT	Yes	NA	NA	NA	NA	NA	NA
chr3:440280	chr3-440280-allele5583-114	INS	113	NA	0.11951588502269289,0.011527377521613832,0.0,0.0019880715705765406,0.0	0.186033	NA	NA	NA	NA	NA	NA	NA	NA	NA	No	NA	HPRC,HGSVC,1KG-ONT	Yes	NA	NA	NA	NA	NA	NA
chr3:440280	chr3-440280-allele5607-70	INS	69	NA	0.0015128593040847202,0.0,0.012896825396825396,0.0,0.002044989775051125	0.000271637	NA	NA	NA	NA	NA	NA	NA	NA	NA	No	NA	HPRC,HGSVC,1KG-ONT	Yes	NA	NA	NA	NA	NA	NA
chr3:440280	chr3-440280-allele5588-114	INS	113	NA	0.006051437216338881,0.0,0.0,0.0,0.0	0.0108963	NA	NA	NA	NA	NA	NA	NA	NA	NA	No	NA	HPRC,HGSVC,1KG-ONT	Yes	NA	NA	NA	NA	NA	NA
chr3:440280	chr3-440280-allele5605-70	INS	69	NA	0.0007564296520423601,0.0,0.0,0.0009940357852882703,0.007157464212678937	NA	NA	NA	NA	NA	NA	NA	NA	NA	NA	No	NA	HPRC,HGSVC,1KG-ONT	Yes	NA	NA	NA	NA	NA	NA
chr3:440280	chr3-440280-allele5582-91	INS	90	NA	0.012859304084720122,0.001440922190201729,0.0,0.0,0.0010224948875255625	0.0193295	NA	NA	NA	NA	NA	NA	NA	NA	NA	No	NA	HPRC,HGSVC,1KG-ONT	Yes	NA	NA	NA	NA	NA	NA
chr3:440280	chr3-440280-allele5597-93	INS	92	NA	0.01664145234493192,0.005763688760806916,0.016865079365079364,0.008946322067594433,0.0	0.0028646	NA	NA	NA	NA	NA	NA	NA	NA	NA	No	NA	HPRC,HGSVC,1KG-ONT	Yes	NA	NA	NA	NA	NA	NA
chr3:440280	chr3-440280-allele5599-116	INS	115	NA	0.0022692889561270802,0.03025936599423631,0.0,0.0268389662027833,0.00408997955010225	0.00592244	NA	NA	NA	NA	NA	NA	NA	NA	NA	No	NA	HPRC,HGSVC,1KG-ONT	Yes	NA	NA	NA	NA	NA	NA
chr3:440280	chr3-440280-allele5603-91	INS	90	NA	0.0015128593040847202,0.0,0.0,0.0,0.0	0.00234988	NA	NA	NA	NA	NA	NA	NA	NA	NA	No	NA	HPRC,HGSVC,1KG-ONT	Yes	NA	NA	NA	NA	NA	NA
chr3:440280	chr3-440280-allele5598-93	INS	92	NA	0.02042360060514372,0.0,0.0,0.0,0.0	0.0374731	NA	NA	NA	NA	NA	NA	NA	NA	NA	No	NA	HPRC,HGSVC,1KG-ONT	Yes	NA	NA	NA	NA	NA	NA
chr3:440280	chr3-440280-allele5586-93	INS	92	NA	0.0794251134644478,0.345821325648415,0.4851190476190476,0.1679920477137177,0.23517382413087934	0.127055	NA	NA	NA	NA	NA	NA	NA	NA	NA	No	NA	HPRC,HGSVC,1KG-ONT	Yes	NA	NA	NA	NA	NA	NA
chr3:440280	chr3-440280-allele5593-93	INS	92	NA	0.01664145234493192,0.007204610951008645,0.00992063492063492,0.005964214711729622,0.023517382413087935	0.000264732	NA	NA	NA	NA	NA	NA	NA	NA	NA	No	NA	HPRC,HGSVC,1KG-ONT	Yes	NA	NA	NA	NA	NA	NA
chr3:440281	chr3-440281-allele5611-70	INS	69	NA	0.09909228441754916,0.012968299711815562,0.0,0.0,0.0	0.15512	NA	NA	NA	NA	NA	NA	NA	NA	NA	No	NA	HPRC,HGSVC,1KG-ONT	Yes	NA	NA	NA	NA	NA	NA
chr3:440281	chr3-440281-allele5615-91	INS	90	NA	0.0037821482602118004,0.001440922190201729,0.0,0.0,0.0	0.00462462	NA	NA	NA	NA	NA	NA	NA	NA	NA	No	NA	HPRC,HGSVC,1KG-ONT	Yes	NA	NA	NA	NA	NA	NA
chr3:440281	chr3-440281-allele5613-116	INS	115	NA	0.0030257186081694403,0.0,0.0,0.0,0.0	0.00520636	NA	NA	NA	NA	NA	NA	NA	NA	NA	No	NA	HPRC,HGSVC,1KG-ONT	Yes	NA	NA	NA	NA	NA	NA
chr3:440303	chr3-440303-allele5628-1	DEL	263	NA	0.0,0.0,0.0,0.0019880715705765406,0.0	NA	NA	NA	NA	NA	NA	NA	NA	NA	NA	No	NA	No	Yes	NA	NA	NA	NA	NA	NA
chr3:482784	chr3-482784-allele6122-1	DEL	178	NA	0.0,0.0,0.0,0.0019880715705765406,0.002044989775051125	0.000224143	NA	NA	NA	NA	NA	NA	NA	NA	NA	No	NA	HPRC,HGSVC,1KG-ONT	No	NA	NA	NA	NA	NA	NA
chr3:482784	chr3-482784-allele6121-179	INS	178	NA	0.0007564296520423601,0.0,0.0,0.0,0.0	0.000918741	NA	NA	NA	NA	NA	NA	NA	NA	NA	No	NA	HGSVC	No	NA	NA	NA	NA	NA	NA
chr3:482830	chr3-482830-allele6124-1	DEL	89	NA	0.014372163388804841,0.0,0.000992063492063492,0.0,0.0	0.0241257	NA	NA	NA	NA	NA	NA	NA	NA	NA	No	NA	HPRC,HGSVC,1KG-ONT	No	NA	NA	NA	NA	NA	NA
chr3:482919	chr3-482919-allele6127-357	INS	356	NA	0.039334341906202726,0.008645533141210375,0.001984126984126984,0.004970178926441352,0.006134969325153374	0.0402789	NA	NA	NA	NA	NA	NA	NA	NA	NA	No	NA	HPRC,HGSVC,1KG-ONT	No	NA	NA	NA	NA	NA	NA
chr3:482919	chr3-482919-allele6129-1	DEL	445	NA	0.009077155824508321,0.001440922190201729,0.0,0.0,0.0	0.0143383	NA	NA	NA	NA	NA	NA	NA	NA	NA	No	NA	HPRC,HGSVC,1KG-ONT	No	NA	NA	NA	NA	NA	NA
chr3:482919	chr3-482919-allele6126-90	INS	89	NA	0.012102874432677761,0.004322766570605188,0.0,0.004970178926441352,0.0010224948875255625	0.00883801	NA	NA	NA	NA	NA	NA	NA	NA	NA	No	NA	HGSVC,1KG-ONT	No	NA	NA	NA	NA	NA	NA
chr3:482919	chr3-482919-allele6131-179	INS	178	NA	0.0037821482602118004,0.0,0.001984126984126984,0.0,0.0	0.00324023	NA	NA	NA	NA	NA	NA	NA	NA	NA	No	NA	HGSVC	No	NA	NA	NA	NA	NA	NA
chr3:482919	chr3-482919-allele6128-714	INS	713	NA	0.0007564296520423601,0.0,0.0,0.0,0.0	0.000918741	NA	NA	NA	NA	NA	NA	NA	NA	NA	No	NA	No	No	NA	NA	NA	NA	NA	NA
chr3:482937	chr3-482937-allele6132-1	DEL	267	NA	0.08396369137670197,0.3357348703170029,0.1884920634920635,0.43240556660039764,0.2658486707566462	0.119888	NA	NA	NA	NA	NA	NA	NA	NA	NA	No	NA	HPRC,HGSVC,1KG-ONT	No	NA	NA	NA	NA	NA	NA
chr3:482954	chr3-482954-allele6133-358	INS	357	NA	0.0007564296520423601,0.0,0.0,0.0,0.0	0.000918741	NA	NA	NA	NA	NA	NA	NA	NA	NA	No	NA	HPRC,HGSVC,1KG-ONT	No	NA	NA	NA	NA	NA	NA
chr3:482991	chr3-482991-allele6134-1	DEL	356	NA	0.0,0.0,0.0,0.0019880715705765406,0.0	NA	NA	NA	NA	NA	NA	NA	NA	NA	NA	No	NA	HPRC,HGSVC,1KG-ONT	No	NA	NA	NA	NA	NA	NA
chr3:483026	chr3-483026-allele6139-1	DEL	178	NA	0.39334341906202724,0.4596541786743516,0.5853174603174603,0.4115308151093439,0.46932515337423314	0.0156555	NA	NA	NA	NA	NA	NA	NA	NA	NA	No	NA	HPRC,HGSVC,1KG-ONT	No	NA	NA	NA	NA	NA	NA
chr3:483097	chr3-483097-allele6142-90	INS	89	NA	0.0030257186081694403,0.0,0.0,0.0,0.0	0.00520636	NA	NA	NA	NA	NA	NA	NA	NA	NA	No	NA	HGSVC,1KG-ONT	No	NA	NA	NA	NA	NA	NA
chr3:483097	chr3-483097-allele6140-624	INS	623	NA	0.0022692889561270802,0.0,0.0,0.0,0.016359918200409	NA	NA	NA	NA	NA	NA	NA	NA	NA	NA	No	NA	No	No	NA	NA	NA	NA	NA	NA
chr3:483169	chr3-483169-allele6145-268	INS	267	NA	0.0113464447806354,0.004322766570605188,0.001984126984126984,0.0019880715705765406,0.0	0.00963646	NA	NA	NA	NA	NA	NA	NA	NA	NA	No	NA	HPRC,HGSVC,1KG-ONT	No	NA	NA	NA	NA	NA	NA
chr3:483204	chr3-483204-allele6147-1	DEL	89	NA	0.1550680786686838,0.06195965417867435,0.05952380952380952,0.05168986083499006,0.08486707566462168	0.048777	NA	NA	NA	NA	NA	NA	NA	NA	NA	No	NA	HPRC,HGSVC,1KG-ONT	No	NA	NA	NA	NA	NA	NA
chr3:483204	chr3-483204-allele6149-179	INS	178	NA	0.0007564296520423601,0.002881844380403458,0.000992063492063492,0.0019880715705765406,0.0	NA	NA	NA	NA	NA	NA	NA	NA	NA	NA	No	NA	HGSVC	No	NA	NA	NA	NA	NA	NA
chr3:483258	chr3-483258-allele6153-268	INS	267	NA	0.0037821482602118004,0.0,0.0,0.0,0.0	0.00663171	NA	NA	NA	NA	NA	NA	NA	NA	NA	No	NA	HPRC,HGSVC,1KG-ONT	No	NA	NA	NA	NA	NA	NA
chr3:483397	chr3-483397-allele6166-195	INS	194	NA	0.0015128593040847202,0.0,0.0,0.0,0.0	0.00234988	NA	NA	NA	NA	NA	NA	NA	NA	NA	No	NA	HPRC,HGSVC,1KG-ONT	No	NA	NA	NA	NA	NA	NA
chr3:483440	chr3-483440-allele6168-359	INS	358	NA	0.01059001512859304,0.001440922190201729,0.0,0.0,0.0	0.0171373	NA	NA	NA	NA	NA	NA	NA	NA	NA	No	NA	HPRC,1KG-ONT	No	NA	NA	NA	NA	NA	NA
chr3:483525	chr3-483525-allele6171-90	INS	89	NA	0.0007564296520423601,0.0,0.0,0.0,0.0	0.000918741	NA	NA	NA	NA	NA	NA	NA	NA	NA	No	NA	HGSVC	No	NA	NA	NA	NA	NA	NA
chr3:483525	chr3-483525-allele6170-179	INS	178	NA	0.0022692889561270802,0.0,0.0,0.0,0.0	0.00377908	NA	NA	NA	NA	NA	NA	NA	NA	NA	No	NA	HGSVC	No	NA	NA	NA	NA	NA	NA
chr3:519951	chr3-519951-allele6566-92	INS	91	NA	0.0007564296520423601,0.01440922190201729,0.0,0.027833001988071572,0.006134969325153374	0.00648508	NA	NA	NA	NA	NA	NA	NA	NA	NA	No	NA	HPRC,HGSVC,1KG-ONT	No	NA	NA	NA	NA	NA	NA
chr3:519951	chr3-519951-allele6564-65	INS	64	NA	0.0529500756429652,0.004322766570605188,0.0,0.0,0.0	0.0889682	NA	NA	NA	NA	NA	NA	NA	NA	NA	No	NA	HPRC,HGSVC,1KG-ONT	No	NA	NA	NA	NA	NA	NA
chr3:519951	chr3-519951-allele6570-74	INS	73	NA	0.0007564296520423601,0.0,0.0,0.0,0.0	0.000918741	NA	NA	NA	NA	NA	NA	NA	NA	NA	No	NA	HPRC,HGSVC,1KG-ONT	No	NA	NA	NA	NA	NA	NA
chr3:519951	chr3-519951-allele6562-68	INS	67	NA	0.0007564296520423601,0.0,0.0,0.0,0.0	0.000918741	NA	NA	NA	NA	NA	NA	NA	NA	NA	No	NA	HPRC,HGSVC,1KG-ONT	No	NA	NA	NA	NA	NA	NA
chr3:519951	chr3-519951-allele6565-56	INS	55	NA	0.024205748865355523,0.001440922190201729,0.0,0.0,0.0	0.04214	NA	NA	NA	NA	NA	NA	NA	NA	NA	No	NA	HPRC,HGSVC,1KG-ONT	No	NA	NA	NA	NA	NA	NA
chr3:519958	chr3-519958-allele6573-65	INS	64	NA	0.0007564296520423601,0.0,0.0,0.0,0.0	0.000918741	NA	NA	NA	NA	NA	NA	NA	NA	NA	No	NA	HPRC,HGSVC,1KG-ONT	No	NA	NA	NA	NA	NA	NA
chr3:519965	chr3-519965-allele6584-170	INS	169	NA	0.0007564296520423601,0.0,0.0,0.0,0.0	0.000918741	NA	NA	NA	NA	NA	NA	NA	NA	NA	No	NA	HPRC,HGSVC,1KG-ONT	No	NA	NA	NA	NA	NA	NA
chr3:519965	chr3-519965-allele6580-128	INS	127	NA	0.05143721633888049,0.002881844380403458,0.000992063492063492,0.0,0.0	0.0863641	NA	NA	NA	NA	NA	NA	NA	NA	NA	No	NA	HPRC,HGSVC,1KG-ONT	No	NA	NA	NA	NA	NA	NA
chr3:519965	chr3-519965-allele6583-128	INS	127	NA	0.0,0.001440922190201729,0.0,0.0009940357852882703,0.0	NA	NA	NA	NA	NA	NA	NA	NA	NA	NA	No	NA	HPRC,HGSVC,1KG-ONT	No	NA	NA	NA	NA	NA	NA
chr3:519965	chr3-519965-allele6577-170	INS	169	NA	0.0030257186081694403,0.0,0.0,0.0,0.0	0.00520636	NA	NA	NA	NA	NA	NA	NA	NA	NA	No	NA	HPRC,HGSVC,1KG-ONT	No	NA	NA	NA	NA	NA	NA
chr3:520014	chr3-520014-allele6632-58	INS	57	NA	0.006051437216338881,0.002881844380403458,0.0,0.0,0.0	0.00707186	NA	NA	NA	NA	NA	NA	NA	NA	NA	No	NA	HPRC,HGSVC,1KG-ONT	No	NA	NA	NA	NA	NA	NA
chr3:520020	chr3-520020-allele6635-614	INS	613	NA	0.06127080181543117,0.005763688760806916,0.0,0.002982107355864811,0.0	0.0956371	NA	NA	NA	NA	NA	NA	NA	NA	NA	No	NA	HGSVC	No	NA	NA	NA	NA	NA	NA
chr3:520021	chr3-520021-allele6636-1	DEL	331	NA	0.0007564296520423601,0.002881844380403458,0.0,0.008946322067594433,0.022494887525562373	0.00442927	NA	NA	NA	NA	NA	NA	NA	NA	NA	No	NA	HGSVC,1KG-ONT	Yes	NA	NA	NA	NA	NA	NA
chr3:520130	chr3-520130-allele6686-134	INS	133	NA	0.0,0.007204610951008645,0.0,0.0,0.0	0.000408842	NA	NA	NA	NA	NA	NA	NA	NA	NA	No	NA	HPRC,HGSVC,1KG-ONT	No	NA	NA	NA	NA	NA	NA
chr3:520130	chr3-520130-allele6690-73	INS	72	NA	0.0007564296520423601,0.0,0.0,0.0,0.0	0.000918741	NA	NA	NA	NA	NA	NA	NA	NA	NA	No	NA	HPRC,HGSVC,1KG-ONT	No	NA	NA	NA	NA	NA	NA
chr3:520136	chr3-520136-allele6695-1	DEL	53	NA	0.0045385779122541605,0.0,0.0,0.0,0.0010224948875255625	0.00598883	NA	NA	NA	NA	NA	NA	NA	NA	NA	No	NA	No	No	NA	NA	NA	NA	NA	NA
chr3:520163	chr3-520163-allele6719-93	INS	92	NA	0.0,0.0,0.0,0.0,0.003067484662576687	3.94758e-05	NA	NA	NA	NA	NA	NA	NA	NA	NA	No	NA	HPRC,HGSVC,1KG-ONT	No	NA	NA	NA	NA	NA	NA
chr3:520163	chr3-520163-allele6718-83	INS	82	NA	0.012859304084720122,0.001440922190201729,0.0,0.0009940357852882703,0.0	0.0193295	NA	NA	NA	NA	NA	NA	NA	NA	NA	No	NA	HPRC,HGSVC,1KG-ONT	No	NA	NA	NA	NA	NA	NA
chr3:520181	chr3-520181-allele6738-63	INS	62	NA	0.0,0.0,0.0,0.0,0.0010224948875255625	NA	NA	NA	NA	NA	NA	NA	NA	NA	NA	No	NA	HPRC,HGSVC,1KG-ONT	No	NA	NA	NA	NA	NA	NA
chr3:520184	chr3-520184-allele6747-190	INS	189	NA	0.0022692889561270802,0.0,0.0,0.0,0.0	0.00377908	NA	NA	NA	NA	NA	NA	NA	NA	NA	No	NA	HPRC,HGSVC,1KG-ONT	No	NA	NA	NA	NA	NA	NA
chr3:520184	chr3-520184-allele6743-205	INS	204	NA	0.0007564296520423601,0.0,0.0,0.0,0.0	0.000918741	NA	NA	NA	NA	NA	NA	NA	NA	NA	No	NA	HPRC,HGSVC,1KG-ONT	No	NA	NA	NA	NA	NA	NA
chr3:520198	chr3-520198-allele6757-124	INS	123	NA	0.012859304084720122,0.0,0.0,0.0,0.0	0.0235872	NA	NA	NA	NA	NA	NA	NA	NA	NA	No	NA	HPRC,HGSVC,1KG-ONT	No	NA	NA	NA	NA	NA	NA
chr3:520198	chr3-520198-allele6756-56	INS	55	NA	0.040090771558245086,0.001440922190201729,0.000992063492063492,0.002982107355864811,0.006134969325153374	0.0523107	NA	NA	NA	NA	NA	NA	NA	NA	NA	No	NA	HPRC,HGSVC,1KG-ONT	No	NA	NA	NA	NA	NA	NA
chr3:520198	chr3-520198-allele6760-450	INS	449	NA	0.00680786686838124,0.0,0.0,0.0,0.0	0.0123139	NA	NA	NA	NA	NA	NA	NA	NA	NA	No	NA	HPRC,HGSVC	No	NA	NA	NA	NA	NA	NA
chr3:520198	chr3-520198-allele6767-448	INS	447	NA	0.0007564296520423601,0.0,0.0,0.0,0.0	0.000918741	NA	NA	NA	NA	NA	NA	NA	NA	NA	No	NA	HPRC,HGSVC	No	NA	NA	NA	NA	NA	NA
chr3:520199	chr3-520199-allele6768-290	INS	289	NA	0.012859304084720122,0.002881844380403458,0.0,0.0,0.00408997955010225	0.0131809	NA	NA	NA	NA	NA	NA	NA	NA	NA	No	NA	HPRC,HGSVC	No	NA	NA	NA	NA	NA	NA
chr3:520211	chr3-520211-allele6772-580	INS	579	NA	0.009833585476550681,0.0,0.0,0.0019880715705765406,0.0	0.0138258	NA	NA	NA	NA	NA	NA	NA	NA	NA	No	NA	HPRC,HGSVC	No	NA	NA	NA	NA	NA	NA
chr3:520214	chr3-520214-allele6773-667	INS	666	NA	0.0037821482602118004,0.0,0.005952380952380952,0.0,0.0010224948875255625	0.00022888	NA	NA	NA	NA	NA	NA	NA	NA	NA	No	NA	No	No	NA	NA	NA	NA	NA	NA
chr3:520215	chr3-520215-allele6782-95	INS	94	NA	0.0007564296520423601,0.0,0.0,0.0,0.0	0.000918741	NA	NA	NA	NA	NA	NA	NA	NA	NA	No	NA	HPRC,HGSVC,1KG-ONT	No	NA	NA	NA	NA	NA	NA
chr3:520215	chr3-520215-allele6776-190	INS	189	NA	0.05219364599092285,0.025936599423631124,0.011904761904761904,0.011928429423459244,0.0	0.03703	NA	NA	NA	NA	NA	NA	NA	NA	NA	No	NA	HPRC,HGSVC,1KG-ONT	No	NA	NA	NA	NA	NA	NA
chr3:520215	chr3-520215-allele6778-129	INS	128	NA	0.037065052950075644,0.001440922190201729,0.0,0.0,0.0	0.0652537	NA	NA	NA	NA	NA	NA	NA	NA	NA	No	NA	HPRC,HGSVC,1KG-ONT	No	NA	NA	NA	NA	NA	NA
chr3:520222	chr3-520222-allele6786-225	INS	224	NA	0.00529500756429652,0.04899135446685879,0.021825396825396824,0.0019880715705765406,0.0010224948875255625	0.00384824	NA	NA	NA	NA	NA	NA	NA	NA	NA	No	NA	HPRC,HGSVC,1KG-ONT	No	NA	NA	NA	NA	NA	NA
chr3:520222	chr3-520222-allele6785-187	INS	186	NA	0.0022692889561270802,0.0,0.005952380952380952,0.0,0.002044989775051125	NA	NA	NA	NA	NA	NA	NA	NA	NA	NA	No	NA	HPRC,HGSVC,1KG-ONT	No	NA	NA	NA	NA	NA	NA
chr3:520222	chr3-520222-allele6784-252	INS	251	NA	0.00832072617246596,0.001440922190201729,0.0,0.0,0.0	0.0129393	NA	NA	NA	NA	NA	NA	NA	NA	NA	No	NA	HPRC,HGSVC,1KG-ONT	No	NA	NA	NA	NA	NA	NA
chr3:520222	chr3-520222-allele6787-224	INS	223	NA	0.06202723146747353,0.011527377521613832,0.001984126984126984,0.003976143141153081,0.003067484662576687	0.0803666	NA	NA	NA	NA	NA	NA	NA	NA	NA	No	NA	HPRC,HGSVC,1KG-ONT	No	NA	NA	NA	NA	NA	NA
chr3:520222	chr3-520222-allele6789-382	INS	381	NA	0.019667170953101363,0.001440922190201729,0.0,0.0,0.0	0.0338583	NA	NA	NA	NA	NA	NA	NA	NA	NA	No	NA	HPRC,HGSVC	No	NA	NA	NA	NA	NA	NA
chr3:520222	chr3-520222-allele6790-189	INS	188	NA	0.0030257186081694403,0.0,0.0,0.0,0.0	0.00520636	NA	NA	NA	NA	NA	NA	NA	NA	NA	No	NA	HPRC,HGSVC,1KG-ONT	No	NA	NA	NA	NA	NA	NA
chr3:520224	chr3-520224-allele6804-181	INS	180	NA	0.0045385779122541605,0.0,0.0,0.0,0.0	0.00805514	NA	NA	NA	NA	NA	NA	NA	NA	NA	No	NA	HPRC,HGSVC,1KG-ONT	No	NA	NA	NA	NA	NA	NA
chr3:520224	chr3-520224-allele6797-130	INS	129	NA	0.0037821482602118004,0.001440922190201729,0.0,0.0,0.0	0.00462462	NA	NA	NA	NA	NA	NA	NA	NA	NA	No	NA	HPRC,HGSVC,1KG-ONT	No	NA	NA	NA	NA	NA	NA
chr3:520224	chr3-520224-allele6800-120	INS	119	NA	0.0030257186081694403,0.008645533141210375,0.017857142857142856,0.02982107355864811,0.007157464212678937	0.00660508	NA	NA	NA	NA	NA	NA	NA	NA	NA	No	NA	HPRC,HGSVC	No	NA	NA	NA	NA	NA	NA
chr3:520224	chr3-520224-allele6793-156	INS	155	NA	0.00680786686838124,0.06195965417867435,0.06646825396825397,0.08648111332007952,0.08895705521472393	0.0430853	NA	NA	NA	NA	NA	NA	NA	NA	NA	No	NA	HPRC,HGSVC,1KG-ONT	No	NA	NA	NA	NA	NA	NA
chr3:520224	chr3-520224-allele6802-201	INS	200	NA	0.0022692889561270802,0.0,0.0,0.0,0.0	0.00377908	NA	NA	NA	NA	NA	NA	NA	NA	NA	No	NA	HPRC,HGSVC,1KG-ONT	No	NA	NA	NA	NA	NA	NA
chr3:520224	chr3-520224-allele6803-145	INS	144	NA	0.006051437216338881,0.001440922190201729,0.0,0.0,0.0	0.00875367	NA	NA	NA	NA	NA	NA	NA	NA	NA	No	NA	HPRC,HGSVC,1KG-ONT	No	NA	NA	NA	NA	NA	NA
chr3:520224	chr3-520224-allele6794-147	INS	146	NA	0.0015128593040847202,0.01440922190201729,0.026785714285714284,0.0,0.002044989775051125	0.00451636	NA	NA	NA	NA	NA	NA	NA	NA	NA	No	NA	HPRC,HGSVC,1KG-ONT	No	NA	NA	NA	NA	NA	NA
chr3:520224	chr3-520224-allele6795-174	INS	173	NA	0.0015128593040847202,0.0,0.000992063492063492,0.0009940357852882703,0.0	NA	NA	NA	NA	NA	NA	NA	NA	NA	NA	No	NA	HPRC,HGSVC,1KG-ONT	No	NA	NA	NA	NA	NA	NA
chr3:520224	chr3-520224-allele6807-198	INS	197	NA	0.0,0.001440922190201729,0.0,0.0,0.002044989775051125	3.94758e-05	NA	NA	NA	NA	NA	NA	NA	NA	NA	No	NA	HPRC,HGSVC,1KG-ONT	No	NA	NA	NA	NA	NA	NA
chr3:520225	chr3-520225-allele6818-333	INS	332	NA	0.00832072617246596,0.0,0.0,0.0,0.0	0.0151436	NA	NA	NA	NA	NA	NA	NA	NA	NA	No	NA	HPRC,HGSVC	No	NA	NA	NA	NA	NA	NA
chr3:520225	chr3-520225-allele6817-230	INS	229	NA	0.0030257186081694403,0.021613832853025938,0.008928571428571428,0.0009940357852882703,0.03169734151329243	0.00569153	NA	NA	NA	NA	NA	NA	NA	NA	NA	No	NA	HPRC,HGSVC,1KG-ONT	No	NA	NA	NA	NA	NA	NA
chr3:520225	chr3-520225-allele6816-299	INS	298	NA	0.0037821482602118004,0.023054755043227664,0.001984126984126984,0.03180914512922465,0.022494887525562373	0.00762669	NA	NA	NA	NA	NA	NA	NA	NA	NA	No	NA	HPRC,HGSVC	No	NA	NA	NA	NA	NA	NA
chr3:520225	chr3-520225-allele6813-198	INS	197	NA	0.0007564296520423601,0.004322766570605188,0.0,0.003976143141153081,0.0	NA	NA	NA	NA	NA	NA	NA	NA	NA	NA	No	NA	HPRC,HGSVC,1KG-ONT	No	NA	NA	NA	NA	NA	NA
chr3:520225	chr3-520225-allele6815-270	INS	269	NA	0.03252647503782148,0.1930835734870317,0.08134920634920635,0.2554671968190855,0.12576687116564417	0.0711886	NA	NA	NA	NA	NA	NA	NA	NA	NA	No	NA	HPRC,HGSVC,1KG-ONT	No	NA	NA	NA	NA	NA	NA
chr3:520225	chr3-520225-allele6814-243	INS	242	NA	0.07639939485627836,0.037463976945244955,0.0248015873015873,0.04473161033797217,0.0081799591002045	0.0285501	NA	NA	NA	NA	NA	NA	NA	NA	NA	No	NA	HPRC,HGSVC,1KG-ONT	No	NA	NA	NA	NA	NA	NA
chr3:520226	chr3-520226-allele6832-267	INS	266	NA	0.0,0.0,0.0,0.0009940357852882703,0.002044989775051125	3.94758e-05	NA	NA	NA	NA	NA	NA	NA	NA	NA	No	NA	HPRC,HGSVC,1KG-ONT	No	NA	NA	NA	NA	NA	NA
chr3:520241	chr3-520241-allele6845-344	INS	343	NA	0.01361573373676248,0.011527377521613832,0.0,0.016898608349900597,0.002044989775051125	0.00164206	NA	NA	NA	NA	NA	NA	NA	NA	NA	No	NA	HPRC,HGSVC	No	NA	NA	NA	NA	NA	NA
chr3:520241	chr3-520241-allele6844-316	INS	315	NA	0.0,0.001440922190201729,0.0,0.003976143141153081,0.0	0.000408842	NA	NA	NA	NA	NA	NA	NA	NA	NA	No	NA	HPRC,HGSVC	No	NA	NA	NA	NA	NA	NA
chr3:530067	chr3-530067-allele6989-1	DEL	325	NA	0.3524962178517398,0.04610951008645533,0.008928571428571428,0.019880715705765408,0.041922290388548056	0.396929	NA	NA	NA	NA	NA	NA	NA	NA	NA	No	NA	HPRC,HGSVC,1KG-ONT	Yes	NA	NA	NA	NA	NA	NA
chr3:536569	chr3-536569-allele7073-1310	INS	1309	NA	0.006051437216338881,0.0,0.0,0.0,0.00408997955010225	0.00463378	NA	NA	NA	NA	NA	NA	NA	NA	NA	No	NA	HGSVC,1KG-ONT	Yes	NA	NA	NA	NA	NA	NA
chr3:621415	chr3-621415-allele7765-59	INS	58	NA	0.037065052950075644,0.005763688760806916,0.0,0.003976143141153081,0.0	0.0518907	NA	NA	NA	NA	NA	NA	NA	NA	NA	Yes	NA	HPRC,HGSVC,1KG-ONT	No	NA	NA	NA	NA	NA	NA
chr3:781872	chr3-781872-allele9211-1	DEL	60	NA	0.00832072617246596,0.0,0.0,0.0,0.0	0.0151436	NA	NA	NA	NA	NA	NA	NA	NA	NA	No	NA	HPRC,HGSVC,1KG-ONT	Yes	NA	NA	NA	NA	NA	NA
chr3:781874	chr3-781874-allele9213-1	DEL	58	NA	0.15052950075642965,0.010086455331412104,0.0,0.0009940357852882703,0.0	0.23704	NA	NA	NA	NA	NA	NA	NA	NA	NA	No	NA	HPRC,HGSVC,1KG-ONT	Yes	NA	NA	NA	NA	NA	NA
chr3:781882	chr3-781882-allele9222-1	DEL	54	NA	0.06580937972768533,0.005763688760806916,0.0,0.0,0.0	0.109115	NA	NA	NA	NA	NA	NA	NA	NA	NA	No	NA	HPRC,HGSVC,1KG-ONT	Yes	NA	NA	NA	NA	NA	NA
chr3:781921	chr3-781921-allele9263-1	DEL	51	NA	0.0007564296520423601,0.0,0.0,0.0,0.0	0.000918741	NA	NA	NA	NA	NA	NA	NA	NA	NA	No	NA	HPRC,HGSVC,1KG-ONT	Yes	NA	NA	NA	NA	NA	NA
chr3:789944	chr3-789944-allele9384-56	INS	55	NA	0.0015128593040847202,0.0,0.008928571428571428,0.0009940357852882703,0.0	NA	NA	NA	NA	NA	NA	NA	NA	NA	NA	No	NA	HPRC,HGSVC,1KG-ONT	Yes	NA	NA	NA	NA	NA	NA
chr3:789962	chr3-789962-allele9387-79	INS	78	NA	0.015128593040847202,0.0,0.0,0.0,0.0	0.0277836	NA	NA	NA	NA	NA	NA	NA	NA	NA	No	NA	HPRC,HGSVC	Yes	NA	NA	NA	NA	NA	NA
chr3:789962	chr3-789962-allele9386-53	INS	52	NA	0.1157337367624811,0.005763688760806916,0.0,0.0009940357852882703,0.0	0.188926	NA	NA	NA	NA	NA	NA	NA	NA	NA	No	NA	HPRC,HGSVC,1KG-ONT	Yes	NA	NA	NA	NA	NA	NA
chr3:811087	chr3-811087-allele9624-333	INS	332	NA	0.0007564296520423601,0.0,0.0,0.0,0.0	0.000918741	NA	NA	NA	NA	NA	NA	NA	NA	NA	No	NA	No	Yes	NA	NA	NA	NA	NA	NA
chr3:847842	chr3-847842-allele10112-1	DEL	103	NA	0.06429652042360061,0.002881844380403458,0.0,0.0,0.0	0.110537	NA	NA	NA	NA	NA	NA	NA	NA	NA	No	NA	HPRC,HGSVC,1KG-ONT	Yes	NA	NA	NA	NA	NA	NA
chr3:860639	chr3-860639-allele10316-1	DEL	299	NA	0.14296520423600606,0.005763688760806916,0.0,0.0009940357852882703,0.007157464212678937	0.218994	NA	NA	NA	NA	NA	NA	NA	NA	NA	No	NA	HPRC,HGSVC,1KG-ONT	No	NA	NA	NA	NA	NA	NA
chr3:861049	chr3-861049-allele10320-51	INS	50	NA	0.00832072617246596,0.001440922190201729,0.040674603174603176,0.002982107355864811,0.0010224948875255625	0.000242204	NA	NA	NA	NA	NA	NA	NA	NA	NA	No	NA	No	Yes	NA	NA	NA	NA	NA	NA
chr3:876228	chr3-876228-allele10473-407	INS	406	NA	0.0015128593040847202,0.0,0.0,0.0,0.0	0.00234988	NA	NA	NA	NA	NA	NA	NA	NA	NA	No	NA	HPRC,HGSVC,1KG-ONT	No	NA	NA	NA	NA	NA	NA
chr3:876228	chr3-876228-allele10468-175	INS	174	NA	0.0113464447806354,0.001440922190201729,0.0,0.0,0.0	0.0185365	NA	NA	NA	NA	NA	NA	NA	NA	NA	No	NA	1KG-ONT	No	NA	NA	NA	NA	NA	NA
chr3:876228	chr3-876228-allele10474-59	INS	58	NA	0.0,0.0,0.000992063492063492,0.0,0.0	NA	NA	NA	NA	NA	NA	NA	NA	NA	NA	No	NA	HPRC,HGSVC	No	NA	NA	NA	NA	NA	NA
chr3:876228	chr3-876228-allele10472-465	INS	464	NA	0.00832072617246596,0.0,0.0,0.0,0.0	0.0151436	NA	NA	NA	NA	NA	NA	NA	NA	NA	No	NA	HPRC,HGSVC,1KG-ONT	No	NA	NA	NA	NA	NA	NA
chr3:876228	chr3-876228-allele10470-117	INS	116	NA	0.0416036308623298,0.002881844380403458,0.0,0.0009940357852882703,0.0	0.0691117	NA	NA	NA	NA	NA	NA	NA	NA	NA	No	NA	HPRC,HGSVC,1KG-ONT	No	NA	NA	NA	NA	NA	NA
chr3:876228	chr3-876228-allele10471-59	INS	58	NA	0.0022692889561270802,0.0,0.0,0.0,0.0	0.00377908	NA	NA	NA	NA	NA	NA	NA	NA	NA	No	NA	HPRC,HGSVC	No	NA	NA	NA	NA	NA	NA
chr3:876242	chr3-876242-allele10475-59	INS	58	NA	0.0,0.0,0.016865079365079364,0.0,0.0010224948875255625	0.00281286	NA	NA	NA	NA	NA	NA	NA	NA	NA	No	NA	HPRC,HGSVC,1KG-ONT	No	NA	NA	NA	NA	NA	NA
chr3:876459	chr3-876459-allele10489-465	INS	464	NA	0.0022692889561270802,0.037463976945244955,0.1626984126984127,0.08548707753479125,0.18404907975460122	0.0835163	NA	NA	NA	NA	NA	NA	NA	NA	NA	No	NA	HPRC,HGSVC,1KG-ONT	No	NA	NA	NA	NA	NA	NA
chr3:876459	chr3-876459-allele10488-465	INS	464	NA	0.06580937972768533,0.03170028818443804,0.000992063492063492,0.039761431411530816,0.09611451942740286	0.00525754	NA	NA	NA	NA	NA	NA	NA	NA	NA	No	NA	HPRC,HGSVC,1KG-ONT	No	NA	NA	NA	NA	NA	NA
chr3:876459	chr3-876459-allele10494-523	INS	522	NA	0.0007564296520423601,0.001440922190201729,0.0,0.0019880715705765406,0.0	NA	NA	NA	NA	NA	NA	NA	NA	NA	NA	No	NA	HPRC,HGSVC,1KG-ONT	No	NA	NA	NA	NA	NA	NA
chr3:876459	chr3-876459-allele10491-407	INS	406	NA	0.0015128593040847202,0.0,0.0,0.0,0.0	0.00234988	NA	NA	NA	NA	NA	NA	NA	NA	NA	No	NA	HPRC,HGSVC,1KG-ONT	No	NA	NA	NA	NA	NA	NA
chr3:876459	chr3-876459-allele10484-291	INS	290	NA	0.0022692889561270802,0.001440922190201729,0.0,0.0019880715705765406,0.0010224948875255625	NA	NA	NA	NA	NA	NA	NA	NA	NA	NA	No	NA	HPRC,HGSVC,1KG-ONT	No	NA	NA	NA	NA	NA	NA
chr3:876459	chr3-876459-allele10483-813	INS	812	NA	0.0007564296520423601,0.0,0.0,0.0,0.0	0.000918741	NA	NA	NA	NA	NA	NA	NA	NA	NA	No	NA	HPRC,HGSVC,1KG-ONT	No	NA	NA	NA	NA	NA	NA
chr3:876459	chr3-876459-allele10486-1509	INS	1508	NA	0.006051437216338881,0.0,0.000992063492063492,0.0,0.0	0.00875367	NA	NA	NA	NA	NA	NA	NA	NA	NA	No	NA	HPRC	No	NA	NA	NA	NA	NA	NA
chr3:876459	chr3-876459-allele10490-465	INS	464	NA	0.02042360060514372,0.004322766570605188,0.015873015873015872,0.0,0.0	0.0121877	NA	NA	NA	NA	NA	NA	NA	NA	NA	No	NA	HPRC,HGSVC,1KG-ONT	No	NA	NA	NA	NA	NA	NA
chr3:876459	chr3-876459-allele10485-929	INS	928	NA	0.028744326777609682,0.011527377521613832,0.0,0.0009940357852882703,0.0	0.0359002	NA	NA	NA	NA	NA	NA	NA	NA	NA	No	NA	HPRC,HGSVC,1KG-ONT	No	NA	NA	NA	NA	NA	NA
chr3:876554	chr3-876554-allele10501-349	INS	348	NA	0.00680786686838124,0.0,0.022817460317460316,0.0009940357852882703,0.0	NA	NA	NA	NA	NA	NA	NA	NA	NA	NA	No	NA	HPRC,HGSVC,1KG-ONT	No	NA	NA	NA	NA	NA	NA
chr3:876554	chr3-876554-allele10499-407	INS	406	NA	0.0264750378214826,0.007204610951008645,0.00496031746031746,0.003976143141153081,0.003067484662576687	0.0224424	NA	NA	NA	NA	NA	NA	NA	NA	NA	No	NA	HPRC,HGSVC,1KG-ONT	No	NA	NA	NA	NA	NA	NA
chr3:876554	chr3-876554-allele10500-465	INS	464	NA	0.07110438729198185,0.02881844380403458,0.025793650793650792,0.013916500994035786,0.013292433537832311	0.0393435	NA	NA	NA	NA	NA	NA	NA	NA	NA	No	NA	HPRC,HGSVC,1KG-ONT	No	NA	NA	NA	NA	NA	NA
chr3:876612	chr3-876612-allele10504-465	INS	464	NA	0.15128593040847202,0.23631123919308358,0.3263888888888889,0.17693836978131214,0.130879345603272	0.0127662	NA	NA	NA	NA	NA	NA	NA	NA	NA	No	NA	HPRC,HGSVC,1KG-ONT	No	NA	NA	NA	NA	NA	NA
chr3:876633	chr3-876633-allele10507-465	INS	464	NA	0.012859304084720122,0.007204610951008645,0.013888888888888888,0.012922465208747515,0.0010224948875255625	0.000263096	NA	NA	NA	NA	NA	NA	NA	NA	NA	No	NA	HPRC,HGSVC,1KG-ONT	No	NA	NA	NA	NA	NA	NA
chr3:876633	chr3-876633-allele10511-407	INS	406	NA	0.0022692889561270802,0.0,0.0,0.0,0.0	0.00377908	NA	NA	NA	NA	NA	NA	NA	NA	NA	No	NA	HPRC,HGSVC,1KG-ONT	No	NA	NA	NA	NA	NA	NA
chr3:876633	chr3-876633-allele10509-465	INS	464	NA	0.009833585476550681,0.002881844380403458,0.003968253968253968,0.0,0.0	0.00830061	NA	NA	NA	NA	NA	NA	NA	NA	NA	No	NA	HPRC,HGSVC,1KG-ONT	No	NA	NA	NA	NA	NA	NA
chr3:876633	chr3-876633-allele10514-929	INS	928	NA	0.0015128593040847202,0.0,0.0,0.0,0.0	0.00234988	NA	NA	NA	NA	NA	NA	NA	NA	NA	No	NA	HPRC,HGSVC,1KG-ONT	No	NA	NA	NA	NA	NA	NA
chr3:876633	chr3-876633-allele10512-523	INS	522	NA	0.0007564296520423601,0.007204610951008645,0.0,0.0,0.0	NA	NA	NA	NA	NA	NA	NA	NA	NA	NA	No	NA	HPRC,HGSVC,1KG-ONT	No	NA	NA	NA	NA	NA	NA
chr3:876633	chr3-876633-allele10508-407	INS	406	NA	0.007564296520423601,0.011527377521613832,0.003968253968253968,0.005964214711729622,0.002044989775051125	NA	NA	NA	NA	NA	NA	NA	NA	NA	NA	No	NA	HPRC,HGSVC,1KG-ONT	No	NA	NA	NA	NA	NA	NA
chr3:876633	chr3-876633-allele10513-465	INS	464	NA	0.0030257186081694403,0.0,0.0,0.0,0.0	0.00520636	NA	NA	NA	NA	NA	NA	NA	NA	NA	No	NA	HPRC,HGSVC,1KG-ONT	No	NA	NA	NA	NA	NA	NA
chr3:876633	chr3-876633-allele10510-407	INS	406	NA	0.006051437216338881,0.001440922190201729,0.0,0.0,0.0	0.00875367	NA	NA	NA	NA	NA	NA	NA	NA	NA	No	NA	HPRC,HGSVC,1KG-ONT	No	NA	NA	NA	NA	NA	NA
chr3:876670	chr3-876670-allele10517-465	INS	464	NA	0.0045385779122541605,0.040345821325648415,0.01984126984126984,0.006958250497017893,0.0010224948875255625	0.00412454	NA	NA	NA	NA	NA	NA	NA	NA	NA	No	NA	HPRC,HGSVC,1KG-ONT	No	NA	NA	NA	NA	NA	NA
chr3:876670	chr3-876670-allele10519-465	INS	464	NA	0.0,0.004322766570605188,0.0,0.005964214711729622,0.005112474437627812	0.00207258	NA	NA	NA	NA	NA	NA	NA	NA	NA	No	NA	HPRC,HGSVC,1KG-ONT	No	NA	NA	NA	NA	NA	NA
chr3:876690	chr3-876690-allele10520-465	INS	464	NA	0.006051437216338881,0.040345821325648415,0.10218253968253968,0.0636182902584493,0.11860940695296524	0.0493206	NA	NA	NA	NA	NA	NA	NA	NA	NA	No	NA	HPRC,HGSVC,1KG-ONT	No	NA	NA	NA	NA	NA	NA
chr3:876738	chr3-876738-allele10528-176	INS	175	NA	0.009833585476550681,0.0,0.0,0.0,0.0	0.0179657	NA	NA	NA	NA	NA	NA	NA	NA	NA	No	NA	1KG-ONT	No	NA	NA	NA	NA	NA	NA
chr3:876738	chr3-876738-allele10538-292	INS	291	NA	0.0,0.0,0.0,0.009940357852882704,0.0	0.00122989	NA	NA	NA	NA	NA	NA	NA	NA	NA	No	NA	HPRC,HGSVC,1KG-ONT	No	NA	NA	NA	NA	NA	NA
chr3:876738	chr3-876738-allele10529-524	INS	523	NA	0.0,0.001440922190201729,0.0,0.0,0.0	NA	NA	NA	NA	NA	NA	NA	NA	NA	NA	No	NA	HPRC,HGSVC,1KG-ONT	No	NA	NA	NA	NA	NA	NA
chr3:876738	chr3-876738-allele10526-350	INS	349	NA	0.0045385779122541605,0.0,0.0,0.0019880715705765406,0.0	0.00448129	NA	NA	NA	NA	NA	NA	NA	NA	NA	No	NA	HPRC,HGSVC,1KG-ONT	No	NA	NA	NA	NA	NA	NA
chr3:876738	chr3-876738-allele10536-466	INS	465	NA	0.0007564296520423601,0.0,0.0,0.0,0.0	0.000918741	NA	NA	NA	NA	NA	NA	NA	NA	NA	No	NA	HPRC,HGSVC,1KG-ONT	No	NA	NA	NA	NA	NA	NA
chr3:876738	chr3-876738-allele10534-408	INS	407	NA	0.0007564296520423601,0.0,0.005952380952380952,0.0,0.003067484662576687	0.000199544	NA	NA	NA	NA	NA	NA	NA	NA	NA	No	NA	HPRC,HGSVC,1KG-ONT	No	NA	NA	NA	NA	NA	NA
chr3:876738	chr3-876738-allele10532-466	INS	465	NA	0.007564296520423601,0.001440922190201729,0.0,0.0,0.0	0.0115415	NA	NA	NA	NA	NA	NA	NA	NA	NA	No	NA	HPRC,HGSVC,1KG-ONT	No	NA	NA	NA	NA	NA	NA
chr3:876738	chr3-876738-allele10525-408	INS	407	NA	0.0,0.0,0.0,0.0,0.010224948875255624	0.00133282	NA	NA	NA	NA	NA	NA	NA	NA	NA	No	NA	HPRC,HGSVC,1KG-ONT	No	NA	NA	NA	NA	NA	NA
chr3:876738	chr3-876738-allele10527-466	INS	465	NA	0.08850226928895613,0.17002881844380405,0.11210317460317461,0.16500994035785288,0.1196319018404908	0.0111962	NA	NA	NA	NA	NA	NA	NA	NA	NA	No	NA	HPRC,HGSVC,1KG-ONT	No	NA	NA	NA	NA	NA	NA
chr3:876738	chr3-876738-allele10533-60	INS	59	NA	0.0022692889561270802,0.001440922190201729,0.001984126984126984,0.0,0.0	0.000371588	NA	NA	NA	NA	NA	NA	NA	NA	NA	No	NA	HPRC,HGSVC,1KG-ONT	No	NA	NA	NA	NA	NA	NA
chr3:876738	chr3-876738-allele10535-466	INS	465	NA	0.0022692889561270802,0.0,0.0,0.0,0.0	0.00377908	NA	NA	NA	NA	NA	NA	NA	NA	NA	No	NA	HPRC,HGSVC,1KG-ONT	No	NA	NA	NA	NA	NA	NA
chr3:876738	chr3-876738-allele10537-408	INS	407	NA	0.0022692889561270802,0.0,0.0,0.0,0.0	0.00377908	NA	NA	NA	NA	NA	NA	NA	NA	NA	No	NA	HPRC,HGSVC,1KG-ONT	No	NA	NA	NA	NA	NA	NA
chr3:876738	chr3-876738-allele10539-118	INS	117	NA	0.0030257186081694403,0.0,0.0,0.0,0.0	0.00520636	NA	NA	NA	NA	NA	NA	NA	NA	NA	No	NA	HPRC	No	NA	NA	NA	NA	NA	NA
chr3:881749	chr3-881749-allele10592-1	DEL	57	NA	0.0113464447806354,0.001440922190201729,0.000992063492063492,0.0,0.0	0.0165726	NA	NA	NA	NA	NA	NA	NA	NA	NA	No	NA	HGSVC	Yes	NA	NA	NA	NA	NA	NA
chr3:912840	chr3-912840-allele11031-1	DEL	56	NA	0.18078668683812404,0.02881844380403458,0.0625,0.0009940357852882703,0.0	0.183226	NA	NA	NA	NA	NA	NA	NA	NA	enhancer	No	NA	HPRC,HGSVC,1KG-ONT	Yes	NA	NA	NA	NA	NA	NA
chr3:912855	chr3-912855-allele11034-1	DEL	53	NA	0.012102874432677761,0.001440922190201729,0.0,0.0,0.0	0.0199352	NA	NA	NA	NA	NA	NA	NA	NA	enhancer	No	NA	HPRC,HGSVC,1KG-ONT	Yes	NA	NA	NA	NA	NA	NA
chr3:940905	chr3-940905-allele11310-1	DEL	316	NA	0.7360060514372163,0.8097982708933718,0.7688492063492064,0.6938369781312127,0.7699386503067485	0.000564775	NA	NA	NA	NA	NA	NA	NA	NA	NA	No	NA	HPRC,HGSVC,1KG-ONT	Yes	NA	NA	NA	NA	NA	NA
chr3:949010	chr3-949010-allele11391-1	DEL	6050	NA	0.009077155824508321,0.004322766570605188,0.0,0.0,0.0	0.0108499	NA	NA	NA	NA	NA	NA	NA	NA	NA	No	NA	HPRC,HGSVC	Yes	NA	NA	NA	NA	NA	NA
chr3:960636	chr3-960636-allele11520-380	INS	379	NA	0.0007564296520423601,0.0,0.0,0.0,0.0	0.000918741	NA	NA	NA	NA	NA	NA	NA	NA	NA	No	NA	HPRC,HGSVC,1KG-ONT	No	NA	NA	NA	NA	NA	NA
chr3:960641	chr3-960641-allele11523-101	INS	100	NA	0.0045385779122541605,0.0,0.0,0.0,0.0	0.00805514	NA	NA	NA	NA	NA	NA	NA	NA	NA	No	NA	HPRC,HGSVC,1KG-ONT	No	NA	NA	NA	NA	NA	NA
chr3:960681	chr3-960681-allele11532-164	INS	163	NA	0.0007564296520423601,0.0,0.0,0.0,0.0	0.000918741	NA	NA	NA	NA	NA	NA	NA	NA	NA	No	NA	HPRC,HGSVC,1KG-ONT	No	NA	NA	NA	NA	NA	NA
chr3:960681	chr3-960681-allele11534-1	DEL	400	NA	0.0264750378214826,0.11239193083573487,0.011904761904761904,0.16401590457256462,0.06441717791411043	0.0262878	NA	NA	NA	NA	NA	NA	NA	NA	NA	No	NA	HPRC,HGSVC,1KG-ONT	No	NA	NA	NA	NA	NA	NA
chr3:960715	chr3-960715-allele11541-1	DEL	92	NA	0.0,0.0,0.0,0.002982107355864811,0.002044989775051125	0.000408842	NA	NA	NA	NA	NA	NA	NA	NA	NA	No	NA	HPRC,HGSVC,1KG-ONT	No	NA	NA	NA	NA	NA	NA
chr3:960718	chr3-960718-allele11542-478	INS	477	NA	0.0007564296520423601,0.001440922190201729,0.0,0.0,0.0	NA	NA	NA	NA	NA	NA	NA	NA	NA	NA	No	NA	HPRC,HGSVC,1KG-ONT	No	NA	NA	NA	NA	NA	NA
chr3:960725	chr3-960725-allele11545-193	INS	192	NA	0.0007564296520423601,0.0,0.0,0.0,0.0	0.000918741	NA	NA	NA	NA	NA	NA	NA	NA	NA	No	NA	HPRC,HGSVC,1KG-ONT	No	NA	NA	NA	NA	NA	NA
chr3:960741	chr3-960741-allele11550-107	INS	106	NA	0.0007564296520423601,0.0,0.0,0.0,0.0	0.000918741	NA	NA	NA	NA	NA	NA	NA	NA	NA	No	NA	HPRC,HGSVC,1KG-ONT	No	NA	NA	NA	NA	NA	NA
chr3:960741	chr3-960741-allele11555-165	INS	164	NA	0.0007564296520423601,0.0,0.0,0.0009940357852882703,0.0	NA	NA	NA	NA	NA	NA	NA	NA	NA	NA	No	NA	HPRC,HGSVC,1KG-ONT	No	NA	NA	NA	NA	NA	NA
chr3:960741	chr3-960741-allele11553-169	INS	168	NA	0.0007564296520423601,0.0,0.0,0.0009940357852882703,0.0	NA	NA	NA	NA	NA	NA	NA	NA	NA	NA	No	NA	HPRC,HGSVC,1KG-ONT	No	NA	NA	NA	NA	NA	NA
chr3:960748	chr3-960748-allele11564-162	INS	161	NA	0.0,0.0,0.0,0.0,0.003067484662576687	3.94758e-05	NA	NA	NA	NA	NA	NA	NA	NA	NA	No	NA	HPRC,HGSVC,1KG-ONT	No	NA	NA	NA	NA	NA	NA
chr3:960754	chr3-960754-allele11567-93	INS	92	NA	0.0,0.0,0.01488095238095238,0.0,0.0	0.00212033	NA	NA	NA	NA	NA	NA	NA	NA	NA	No	NA	HPRC,HGSVC,1KG-ONT	No	NA	NA	NA	NA	NA	NA
chr3:960785	chr3-960785-allele11582-453	INS	452	NA	0.0030257186081694403,0.001440922190201729,0.0,0.0,0.0	0.00328379	NA	NA	NA	NA	NA	NA	NA	NA	NA	No	NA	HPRC,HGSVC,1KG-ONT	No	NA	NA	NA	NA	NA	NA
chr3:960785	chr3-960785-allele11584-197	INS	196	NA	0.0007564296520423601,0.0,0.0,0.0,0.0	0.000918741	NA	NA	NA	NA	NA	NA	NA	NA	NA	No	NA	HPRC,HGSVC,1KG-ONT	No	NA	NA	NA	NA	NA	NA
chr3:960806	chr3-960806-allele11602-368	INS	367	NA	0.0,0.0,0.000992063492063492,0.0,0.0	NA	NA	NA	NA	NA	NA	NA	NA	NA	NA	No	NA	HPRC,HGSVC,1KG-ONT	No	NA	NA	NA	NA	NA	NA
chr3:960808	chr3-960808-allele11604-191	INS	190	NA	0.0015128593040847202,0.0,0.0,0.003976143141153081,0.0	NA	NA	NA	NA	NA	NA	NA	NA	NA	NA	No	NA	HPRC,HGSVC,1KG-ONT	No	NA	NA	NA	NA	NA	NA
chr3:960824	chr3-960824-allele11610-1	DEL	348	NA	0.0015128593040847202,0.0,0.0,0.0,0.0	0.00234988	NA	NA	NA	NA	NA	NA	NA	NA	NA	No	NA	HPRC,HGSVC,1KG-ONT	No	NA	NA	NA	NA	NA	NA
chr3:960849	chr3-960849-allele11623-261	INS	260	NA	0.0007564296520423601,0.0,0.0,0.0,0.0	0.000918741	NA	NA	NA	NA	NA	NA	NA	NA	NA	No	NA	HPRC,HGSVC,1KG-ONT	No	NA	NA	NA	NA	NA	NA
chr3:960857	chr3-960857-allele11632-130	INS	129	NA	0.0,0.001440922190201729,0.0,0.0,0.0	NA	NA	NA	NA	NA	NA	NA	NA	NA	NA	No	NA	HPRC,HGSVC,1KG-ONT	No	NA	NA	NA	NA	NA	NA
chr3:960858	chr3-960858-allele11640-85	INS	84	NA	0.0037821482602118004,0.0,0.0,0.0,0.0	0.00663171	NA	NA	NA	NA	NA	NA	NA	NA	NA	No	NA	HPRC,HGSVC	No	NA	NA	NA	NA	NA	NA
chr3:960861	chr3-960861-allele11644-377	INS	376	NA	0.0007564296520423601,0.0,0.0,0.0,0.0	0.000918741	NA	NA	NA	NA	NA	NA	NA	NA	NA	No	NA	HPRC,HGSVC,1KG-ONT	No	NA	NA	NA	NA	NA	NA
chr3:960861	chr3-960861-allele11641-354	INS	353	NA	0.0030257186081694403,0.0,0.0,0.0,0.0	0.00520636	NA	NA	NA	NA	NA	NA	NA	NA	NA	No	NA	HPRC,HGSVC,1KG-ONT	No	NA	NA	NA	NA	NA	NA
chr3:960861	chr3-960861-allele11645-301	INS	300	NA	0.0,0.004322766570605188,0.00992063492063492,0.002982107355864811,0.0	0.00231396	NA	NA	NA	NA	NA	NA	NA	NA	NA	No	NA	HPRC,HGSVC	No	NA	NA	NA	NA	NA	NA
chr3:960865	chr3-960865-allele11647-315	INS	314	NA	0.0,0.0,0.000992063492063492,0.0,0.0	NA	NA	NA	NA	NA	NA	NA	NA	NA	NA	No	NA	HPRC,HGSVC	No	NA	NA	NA	NA	NA	NA
chr3:960885	chr3-960885-allele11655-220	INS	219	NA	0.0030257186081694403,0.0,0.0,0.0,0.0	0.00520636	NA	NA	NA	NA	NA	NA	NA	NA	NA	No	NA	HPRC,HGSVC,1KG-ONT	No	NA	NA	NA	NA	NA	NA
chr3:960913	chr3-960913-allele11668-1	DEL	212	NA	0.0015128593040847202,0.0,0.0,0.0,0.0	0.00234988	NA	NA	NA	NA	NA	NA	NA	NA	NA	No	NA	HPRC,HGSVC	No	NA	NA	NA	NA	NA	NA
chr3:960925	chr3-960925-allele11670-125	INS	124	NA	0.0015128593040847202,0.0,0.0,0.0,0.0	0.00234988	NA	NA	NA	NA	NA	NA	NA	NA	NA	No	NA	HPRC,HGSVC,1KG-ONT	Yes	NA	NA	NA	NA	NA	NA
chr3:960925	chr3-960925-allele11671-250	INS	249	NA	0.0037821482602118004,0.004322766570605188,0.0,0.002982107355864811,0.0	0.000545845	NA	NA	NA	NA	NA	NA	NA	NA	NA	No	NA	HPRC,HGSVC,1KG-ONT	Yes	NA	NA	NA	NA	NA	NA
chr3:960925	chr3-960925-allele11676-117	INS	116	NA	0.0007564296520423601,0.002881844380403458,0.0,0.004970178926441352,0.0	NA	NA	NA	NA	NA	NA	NA	NA	NA	NA	No	NA	HPRC,HGSVC,1KG-ONT	Yes	NA	NA	NA	NA	NA	NA
chr3:960929	chr3-960929-allele11677-169	INS	168	NA	0.0,0.011527377521613832,0.0,0.0,0.0	0.000963133	NA	NA	NA	NA	NA	NA	NA	NA	NA	No	NA	HPRC,HGSVC,1KG-ONT	Yes	NA	NA	NA	NA	NA	NA
chr3:960929	chr3-960929-allele11680-205	INS	204	NA	0.0,0.0,0.0,0.002982107355864811,0.0	3.94758e-05	NA	NA	NA	NA	NA	NA	NA	NA	NA	No	NA	HPRC,HGSVC,1KG-ONT	Yes	NA	NA	NA	NA	NA	NA
chr3:960930	chr3-960930-allele11681-129	INS	128	NA	0.0030257186081694403,0.001440922190201729,0.0,0.0009940357852882703,0.0	0.00206069	NA	NA	NA	NA	NA	NA	NA	NA	NA	No	NA	HPRC,HGSVC,1KG-ONT	Yes	NA	NA	NA	NA	NA	NA
chr3:960949	chr3-960949-allele11695-185	INS	184	NA	0.0022692889561270802,0.0,0.0,0.0,0.0	0.00377908	NA	NA	NA	NA	NA	NA	NA	NA	NA	No	NA	HPRC,HGSVC,1KG-ONT	Yes	NA	NA	NA	NA	NA	NA
chr3:960949	chr3-960949-allele11690-97	INS	96	NA	0.00832072617246596,0.023054755043227664,0.0,0.0,0.007157464212678937	NA	NA	NA	NA	NA	NA	NA	NA	NA	NA	No	NA	HPRC,HGSVC,1KG-ONT	Yes	NA	NA	NA	NA	NA	NA
chr3:960949	chr3-960949-allele11693-897	INS	896	NA	0.0022692889561270802,0.004322766570605188,0.0,0.002982107355864811,0.0	NA	NA	NA	NA	NA	NA	NA	NA	NA	NA	No	NA	HPRC,HGSVC,1KG-ONT	Yes	NA	NA	NA	NA	NA	NA
chr3:960949	chr3-960949-allele11688-157	INS	156	NA	0.0045385779122541605,0.001440922190201729,0.000992063492063492,0.012922465208747515,0.003067484662576687	NA	NA	NA	NA	NA	NA	NA	NA	NA	NA	No	NA	HPRC,HGSVC,1KG-ONT	Yes	NA	NA	NA	NA	NA	NA
chr3:960949	chr3-960949-allele11691-229	INS	228	NA	0.0030257186081694403,0.0,0.0,0.0,0.0	0.00520636	NA	NA	NA	NA	NA	NA	NA	NA	NA	No	NA	HPRC,HGSVC,1KG-ONT	Yes	NA	NA	NA	NA	NA	NA
chr3:960949	chr3-960949-allele11689-109	INS	108	NA	0.0,0.0,0.0,0.002982107355864811,0.002044989775051125	0.000408842	NA	NA	NA	NA	NA	NA	NA	NA	NA	No	NA	HPRC,HGSVC,1KG-ONT	Yes	NA	NA	NA	NA	NA	NA
chr3:960949	chr3-960949-allele11686-89	INS	88	NA	0.0,0.001440922190201729,0.0,0.0019880715705765406,0.006134969325153374	0.00114796	NA	NA	NA	NA	NA	NA	NA	NA	NA	No	NA	HPRC,HGSVC	Yes	NA	NA	NA	NA	NA	NA
chr3:960949	chr3-960949-allele11692-137	INS	136	NA	0.0,0.0,0.001984126984126984,0.0,0.0	NA	NA	NA	NA	NA	NA	NA	NA	NA	NA	No	NA	HPRC,HGSVC,1KG-ONT	Yes	NA	NA	NA	NA	NA	NA
chr3:960957	chr3-960957-allele11702-540	INS	539	NA	0.0007564296520423601,0.0,0.003968253968253968,0.004970178926441352,0.002044989775051125	0.00043939	NA	NA	NA	NA	NA	NA	NA	NA	NA	No	NA	HPRC,HGSVC,1KG-ONT	Yes	NA	NA	NA	NA	NA	NA
chr3:960961	chr3-960961-allele11704-145	INS	144	NA	0.0,0.002881844380403458,0.0,0.0,0.0	NA	NA	NA	NA	NA	NA	NA	NA	NA	NA	No	NA	HPRC,HGSVC,1KG-ONT	Yes	NA	NA	NA	NA	NA	NA
chr3:960972	chr3-960972-allele11712-53	INS	52	NA	0.0007564296520423601,0.01440922190201729,0.0,0.0,0.0	0.000360376	NA	NA	NA	NA	NA	NA	NA	NA	NA	No	NA	HPRC	Yes	NA	NA	NA	NA	NA	NA
chr3:960978	chr3-960978-allele11715-159	INS	158	NA	0.0,0.0,0.0,0.0009940357852882703,0.0	NA	NA	NA	NA	NA	NA	NA	NA	NA	NA	No	NA	HPRC,HGSVC,1KG-ONT	Yes	NA	NA	NA	NA	NA	NA
chr3:961005	chr3-961005-allele11724-1	DEL	224	NA	0.0045385779122541605,0.0,0.0,0.0,0.003067484662576687	0.00334747	NA	NA	NA	NA	NA	NA	NA	NA	NA	No	NA	HPRC,HGSVC	No	NA	NA	NA	NA	NA	NA
chr3:961013	chr3-961013-allele11731-377	INS	376	NA	0.0030257186081694403,0.03170028818443804,0.0,0.010934393638170975,0.0010224948875255625	0.0019843	NA	NA	NA	NA	NA	NA	NA	NA	NA	No	NA	HPRC,HGSVC,1KG-ONT	Yes	NA	NA	NA	NA	NA	NA
chr3:961013	chr3-961013-allele11730-401	INS	400	NA	0.0045385779122541605,0.004322766570605188,0.013888888888888888,0.02882703777335984,0.022494887525562373	0.00610293	NA	NA	NA	NA	NA	NA	NA	NA	NA	No	NA	HPRC,HGSVC,1KG-ONT	Yes	NA	NA	NA	NA	NA	NA
chr3:961013	chr3-961013-allele11739-381	INS	380	NA	0.0,0.0,0.0,0.0,0.002044989775051125	NA	NA	NA	NA	NA	NA	NA	NA	NA	NA	No	NA	HPRC,HGSVC,1KG-ONT	Yes	NA	NA	NA	NA	NA	NA
chr3:961013	chr3-961013-allele11734-361	INS	360	NA	0.0007564296520423601,0.0,0.0,0.0,0.0	0.000918741	NA	NA	NA	NA	NA	NA	NA	NA	NA	No	NA	HPRC,HGSVC,1KG-ONT	Yes	NA	NA	NA	NA	NA	NA
chr3:961017	chr3-961017-allele11744-205	INS	204	NA	0.0007564296520423601,0.0,0.0,0.0,0.0	0.000918741	NA	NA	NA	NA	NA	NA	NA	NA	NA	No	NA	HPRC,HGSVC,1KG-ONT	Yes	NA	NA	NA	NA	NA	NA
chr3:961021	chr3-961021-allele11745-609	INS	608	NA	0.0015128593040847202,0.0,0.0,0.0,0.0	0.00234988	NA	NA	NA	NA	NA	NA	NA	NA	NA	No	NA	HPRC,HGSVC,1KG-ONT	Yes	NA	NA	NA	NA	NA	NA
chr3:961025	chr3-961025-allele11749-337	INS	336	NA	0.0022692889561270802,0.001440922190201729,0.0,0.0,0.0	0.0019853	NA	NA	NA	NA	NA	NA	NA	NA	NA	No	NA	HPRC,HGSVC,1KG-ONT	Yes	NA	NA	NA	NA	NA	NA
chr3:961037	chr3-961037-allele11753-365	INS	364	NA	0.0,0.0,0.001984126984126984,0.0,0.0	NA	NA	NA	NA	NA	NA	NA	NA	NA	NA	No	NA	HPRC,HGSVC,1KG-ONT	Yes	NA	NA	NA	NA	NA	NA
chr3:961041	chr3-961041-allele11758-337	INS	336	NA	0.0045385779122541605,0.004322766570605188,0.0,0.002982107355864811,0.0	0.00125867	NA	NA	NA	NA	NA	NA	NA	NA	NA	No	NA	HPRC,HGSVC,1KG-ONT	Yes	NA	NA	NA	NA	NA	NA
chr3:961042	chr3-961042-allele11761-61	INS	60	NA	0.0,0.0,0.016865079365079364,0.0,0.0	0.00244604	NA	NA	NA	NA	NA	NA	NA	NA	NA	No	NA	HPRC,HGSVC	No	NA	NA	NA	NA	NA	NA
chr3:961150	chr3-961150-allele11797-452	INS	451	NA	0.00529500756429652,0.0,0.0,0.0,0.002044989775051125	0.00564881	NA	NA	NA	NA	NA	NA	NA	NA	NA	No	NA	HPRC,HGSVC,1KG-ONT	Yes	NA	NA	NA	NA	NA	NA
chr3:961172	chr3-961172-allele11809-1	DEL	68	NA	0.0007564296520423601,0.0,0.0,0.0,0.0	0.000918741	NA	NA	NA	NA	NA	NA	NA	NA	NA	No	NA	HPRC,HGSVC,1KG-ONT	No	NA	NA	NA	NA	NA	NA
chr3:961172	chr3-961172-allele11808-1	DEL	60	NA	0.0007564296520423601,0.0,0.0,0.0,0.0	0.000918741	NA	NA	NA	NA	NA	NA	NA	NA	NA	No	NA	HPRC,HGSVC,1KG-ONT	No	NA	NA	NA	NA	NA	NA
chr3:961172	chr3-961172-allele11810-1	DEL	72	NA	0.0340393343419062,0.004322766570605188,0.0,0.0,0.003067484662576687	0.0499928	NA	NA	NA	NA	NA	NA	NA	NA	NA	No	NA	HPRC,HGSVC,1KG-ONT	No	NA	NA	NA	NA	NA	NA
chr3:961173	chr3-961173-allele11813-785	INS	784	NA	0.0022692889561270802,0.0,0.0,0.0,0.0	0.00377908	NA	NA	NA	NA	NA	NA	NA	NA	NA	No	NA	HPRC,HGSVC,1KG-ONT	Yes	NA	NA	NA	NA	NA	NA
chr3:961192	chr3-961192-allele11828-1	DEL	80	NA	0.00529500756429652,0.0,0.0,0.0,0.0	0.00947665	NA	NA	NA	NA	NA	NA	NA	NA	NA	No	NA	HPRC,HGSVC,1KG-ONT	No	NA	NA	NA	NA	NA	NA
chr3:961209	chr3-961209-allele11834-433	INS	432	NA	0.0,0.0,0.0,0.0,0.002044989775051125	NA	NA	NA	NA	NA	NA	NA	NA	NA	NA	No	NA	HPRC,HGSVC,1KG-ONT	Yes	NA	NA	NA	NA	NA	NA
chr3:961209	chr3-961209-allele11835-177	INS	176	NA	0.0007564296520423601,0.0,0.0,0.0,0.0	0.000918741	NA	NA	NA	NA	NA	NA	NA	NA	NA	No	NA	HPRC,HGSVC,1KG-ONT	Yes	NA	NA	NA	NA	NA	NA
chr3:961277	chr3-961277-allele11864-233	INS	232	NA	0.0030257186081694403,0.001440922190201729,0.003968253968253968,0.0,0.00408997955010225	NA	NA	NA	NA	NA	NA	NA	NA	NA	NA	No	NA	HPRC,HGSVC,1KG-ONT	No	NA	NA	NA	NA	NA	NA
chr3:961317	chr3-961317-allele11878-297	INS	296	NA	0.0022692889561270802,0.0,0.0,0.0,0.0	0.00377908	NA	NA	NA	NA	NA	NA	NA	NA	NA	No	NA	HPRC,HGSVC,1KG-ONT	No	NA	NA	NA	NA	NA	NA
chr3:961368	chr3-961368-allele11895-203	INS	202	NA	0.0045385779122541605,0.0,0.0,0.0,0.0	0.00805514	NA	NA	NA	NA	NA	NA	NA	NA	NA	No	NA	HPRC,HGSVC,1KG-ONT	No	NA	NA	NA	NA	NA	NA
chr3:961381	chr3-961381-allele11899-1	DEL	64	NA	0.006051437216338881,0.0,0.0,0.0,0.0	0.0108963	NA	NA	NA	NA	NA	NA	NA	NA	NA	No	NA	HPRC,HGSVC,1KG-ONT	No	NA	NA	NA	NA	NA	NA
chr3:961438	chr3-961438-allele11930-125	INS	124	NA	0.0030257186081694403,0.0,0.0,0.0,0.0	0.00520636	NA	NA	NA	NA	NA	NA	NA	NA	NA	No	NA	HPRC,HGSVC	No	NA	NA	NA	NA	NA	NA
chr3:961442	chr3-961442-allele11933-121	INS	120	NA	0.0022692889561270802,0.0,0.0,0.0,0.0	0.00377908	NA	NA	NA	NA	NA	NA	NA	NA	NA	No	NA	HPRC,HGSVC	No	NA	NA	NA	NA	NA	NA
chr3:961449	chr3-961449-allele11939-129	INS	128	NA	0.0007564296520423601,0.001440922190201729,0.0,0.0,0.0	NA	NA	NA	NA	NA	NA	NA	NA	NA	NA	No	NA	HPRC,HGSVC	No	NA	NA	NA	NA	NA	NA
chr3:961461	chr3-961461-allele11948-149	INS	148	NA	0.0,0.0,0.00496031746031746,0.0009940357852882703,0.003067484662576687	0.00114796	NA	NA	NA	NA	NA	NA	NA	NA	NA	No	NA	HPRC,HGSVC	No	NA	NA	NA	NA	NA	NA
chr3:961493	chr3-961493-allele11963-133	INS	132	NA	0.0007564296520423601,0.001440922190201729,0.0,0.003976143141153081,0.0	NA	NA	NA	NA	NA	NA	NA	NA	NA	NA	No	NA	HPRC,HGSVC	No	NA	NA	NA	NA	NA	NA
chr3:961493	chr3-961493-allele11962-221	INS	220	NA	0.0022692889561270802,0.002881844380403458,0.0,0.0009940357852882703,0.002044989775051125	NA	NA	NA	NA	NA	NA	NA	NA	NA	NA	No	NA	HPRC,HGSVC,1KG-ONT	No	NA	NA	NA	NA	NA	NA
chr3:961496	chr3-961496-allele11967-57	INS	56	NA	0.0007564296520423601,0.0,0.0,0.0,0.0	0.000918741	NA	NA	NA	NA	NA	NA	NA	NA	NA	No	NA	HPRC,HGSVC	No	NA	NA	NA	NA	NA	NA
chr3:961497	chr3-961497-allele11970-233	INS	232	NA	0.0007564296520423601,0.0,0.0,0.0,0.0	0.000918741	NA	NA	NA	NA	NA	NA	NA	NA	NA	No	NA	HPRC,HGSVC,1KG-ONT	No	NA	NA	NA	NA	NA	NA
chr3:961501	chr3-961501-allele11972-457	INS	456	NA	0.0022692889561270802,0.0,0.0,0.0,0.0	0.00377908	NA	NA	NA	NA	NA	NA	NA	NA	NA	No	NA	HPRC,HGSVC,1KG-ONT	No	NA	NA	NA	NA	NA	NA
chr3:961509	chr3-961509-allele11987-141	INS	140	NA	0.0015128593040847202,0.001440922190201729,0.003968253968253968,0.0,0.0	NA	NA	NA	NA	NA	NA	NA	NA	NA	NA	No	NA	HPRC,HGSVC	No	NA	NA	NA	NA	NA	NA
chr3:961517	chr3-961517-allele11995-53	INS	52	NA	0.0007564296520423601,0.001440922190201729,0.0,0.012922465208747515,0.0	0.00103615	NA	NA	NA	NA	NA	NA	NA	NA	NA	No	NA	HPRC,HGSVC	No	NA	NA	NA	NA	NA	NA
chr3:961521	chr3-961521-allele11997-389	INS	388	NA	0.0015128593040847202,0.020172910662824207,0.002976190476190476,0.006958250497017893,0.005112474437627812	0.0027006	NA	NA	NA	NA	NA	NA	NA	NA	NA	No	NA	HPRC,HGSVC,1KG-ONT	No	NA	NA	NA	NA	NA	NA
chr3:961521	chr3-961521-allele11996-57	INS	56	NA	0.0015128593040847202,0.0,0.0,0.0,0.0	0.00234988	NA	NA	NA	NA	NA	NA	NA	NA	NA	No	NA	HPRC,HGSVC	No	NA	NA	NA	NA	NA	NA
chr3:961525	chr3-961525-allele12002-941	INS	940	NA	0.0,0.011527377521613832,0.010912698412698412,0.0,0.00408997955010225	0.00373893	NA	NA	NA	NA	NA	NA	NA	NA	NA	No	NA	HPRC,HGSVC	No	NA	NA	NA	NA	NA	NA
chr3:961525	chr3-961525-allele12010-77	INS	76	NA	0.0,0.0,0.0,0.0009940357852882703,0.002044989775051125	NA	NA	NA	NA	NA	NA	NA	NA	NA	NA	No	NA	HPRC,HGSVC	No	NA	NA	NA	NA	NA	NA
chr3:961525	chr3-961525-allele12011-57	INS	56	NA	0.0,0.005763688760806916,0.0,0.005964214711729622,0.0010224948875255625	0.00151771	NA	NA	NA	NA	NA	NA	NA	NA	NA	No	NA	HPRC,HGSVC	No	NA	NA	NA	NA	NA	NA
chr3:961525	chr3-961525-allele12003-367	INS	366	NA	0.0022692889561270802,0.0,0.001984126984126984,0.0,0.0	0.000980669	NA	NA	NA	NA	NA	NA	NA	NA	NA	No	NA	HPRC,HGSVC,1KG-ONT	No	NA	NA	NA	NA	NA	NA
chr3:961525	chr3-961525-allele12001-425	INS	424	NA	0.01664145234493192,0.020172910662824207,0.022817460317460316,0.006958250497017893,0.011247443762781187	NA	NA	NA	NA	NA	NA	NA	NA	NA	NA	No	NA	HPRC,HGSVC,1KG-ONT	No	NA	NA	NA	NA	NA	NA
chr3:961525	chr3-961525-allele12015-413	INS	412	NA	0.0,0.001440922190201729,0.000992063492063492,0.0,0.0010224948875255625	3.94758e-05	NA	NA	NA	NA	NA	NA	NA	NA	NA	No	NA	HPRC,HGSVC,1KG-ONT	No	NA	NA	NA	NA	NA	NA
chr3:961544	chr3-961544-allele12021-118	INS	117	NA	0.0007564296520423601,0.012968299711815562,0.001984126984126984,0.0,0.0	0.00043939	NA	NA	NA	NA	NA	NA	NA	NA	NA	No	NA	HPRC,HGSVC	No	NA	NA	NA	NA	NA	NA
chr3:961544	chr3-961544-allele12022-457	INS	456	NA	0.0007564296520423601,0.0,0.0,0.0,0.0	0.000918741	NA	NA	NA	NA	NA	NA	NA	NA	NA	No	NA	HPRC,HGSVC,1KG-ONT	No	NA	NA	NA	NA	NA	NA
chr3:961571	chr3-961571-allele12023-423	INS	422	NA	0.0,0.0,0.003968253968253968,0.0,0.0	0.000224143	NA	NA	NA	NA	NA	NA	NA	NA	NA	No	NA	HPRC,HGSVC,1KG-ONT	No	NA	NA	NA	NA	NA	NA
chr3:990597	chr3-990597-allele12392-301	INS	300	NA	0.01588502269288956,0.0,0.0,0.0,0.0	0.0291787	NA	NA	NA	NA	NA	NA	NA	NA	NA	No	NA	HPRC,HGSVC,1KG-ONT	No	NA	NA	NA	NA	NA	NA
chr3:990597	chr3-990597-allele12391-297	INS	296	NA	0.07564296520423601,0.004322766570605188,0.0,0.003976143141153081,0.0	0.120022	NA	NA	NA	NA	NA	NA	NA	NA	NA	No	NA	HPRC,HGSVC,1KG-ONT	No	NA	NA	NA	NA	NA	NA
chr3:990597	chr3-990597-allele12393-293	INS	292	NA	0.0007564296520423601,0.0,0.001984126984126984,0.0,0.0	NA	NA	NA	NA	NA	NA	NA	NA	NA	NA	No	NA	HPRC,HGSVC,1KG-ONT	No	NA	NA	NA	NA	NA	NA
chr3:990689	chr3-990689-allele12409-181	INS	180	NA	0.014372163388804841,0.0,0.0,0.0,0.0	0.0263867	NA	NA	NA	NA	NA	NA	NA	NA	NA	No	NA	HPRC,HGSVC,1KG-ONT	Yes	NA	NA	NA	NA	NA	NA
chr3:990689	chr3-990689-allele12417-185	INS	184	NA	0.0007564296520423601,0.0,0.0,0.0,0.0	0.000918741	NA	NA	NA	NA	NA	NA	NA	NA	NA	No	NA	HPRC,HGSVC,1KG-ONT	Yes	NA	NA	NA	NA	NA	NA
chr3:990689	chr3-990689-allele12413-321	INS	320	NA	0.04236006051437216,0.002881844380403458,0.0,0.0,0.0	0.0725234	NA	NA	NA	NA	NA	NA	NA	NA	NA	No	NA	HPRC,HGSVC,1KG-ONT	No	NA	NA	NA	NA	NA	NA
chr3:990693	chr3-990693-allele12423-321	INS	320	NA	0.009077155824508321,0.10230547550432277,0.1130952380952381,0.05268389662027833,0.12065439672801637	0.0538095	NA	NA	NA	NA	NA	NA	NA	NA	NA	No	NA	HPRC,HGSVC,1KG-ONT	No	NA	NA	NA	NA	NA	NA
chr3:990693	chr3-990693-allele12426-325	INS	324	NA	0.0022692889561270802,0.10230547550432277,0.05257936507936508,0.0019880715705765406,0.014314928425357873	0.0220875	NA	NA	NA	NA	NA	NA	NA	NA	NA	No	NA	HPRC,HGSVC,1KG-ONT	No	NA	NA	NA	NA	NA	NA
chr3:990693	chr3-990693-allele12425-317	INS	316	NA	0.006051437216338881,0.001440922190201729,0.0,0.0,0.0	0.00875367	NA	NA	NA	NA	NA	NA	NA	NA	NA	No	NA	HPRC,HGSVC,1KG-ONT	No	NA	NA	NA	NA	NA	NA
chr3:990693	chr3-990693-allele12428-177	INS	176	NA	0.0007564296520423601,0.0,0.0,0.0,0.0	0.000918741	NA	NA	NA	NA	NA	NA	NA	NA	NA	No	NA	HPRC,HGSVC,1KG-ONT	Yes	NA	NA	NA	NA	NA	NA
chr3:990693	chr3-990693-allele12424-313	INS	312	NA	0.0015128593040847202,0.0,0.0,0.0,0.0	0.00234988	NA	NA	NA	NA	NA	NA	NA	NA	NA	No	NA	HPRC,HGSVC,1KG-ONT	No	NA	NA	NA	NA	NA	NA
chr3:990693	chr3-990693-allele12427-321	INS	320	NA	0.0007564296520423601,0.0,0.0,0.0,0.0	0.000918741	NA	NA	NA	NA	NA	NA	NA	NA	NA	No	NA	HPRC,HGSVC,1KG-ONT	No	NA	NA	NA	NA	NA	NA
chr3:990693	chr3-990693-allele12422-317	INS	316	NA	0.30559757942511345,0.24351585014409222,0.14484126984126985,0.37673956262425445,0.30879345603271985	0.00259267	NA	NA	NA	NA	NA	NA	NA	NA	NA	No	NA	HPRC,HGSVC,1KG-ONT	No	NA	NA	NA	NA	NA	NA
chr3:990697	chr3-990697-allele12430-313	INS	312	NA	0.01361573373676248,0.012968299711815562,0.0,0.027833001988071572,0.011247443762781187	NA	NA	NA	NA	NA	NA	NA	NA	NA	NA	No	NA	HPRC,HGSVC,1KG-ONT	No	NA	NA	NA	NA	NA	NA
chr3:990697	chr3-990697-allele12429-169	INS	168	NA	0.046142208774583963,0.002881844380403458,0.0,0.0,0.0	0.0791491	NA	NA	NA	NA	NA	NA	NA	NA	NA	No	NA	HPRC,HGSVC,1KG-ONT	Yes	NA	NA	NA	NA	NA	NA
chr3:990896	chr3-990896-allele12447-353	INS	352	NA	0.0022692889561270802,0.0,0.0,0.0,0.0	0.00377908	NA	NA	NA	NA	NA	NA	NA	NA	NA	No	NA	HPRC,HGSVC,1KG-ONT	No	NA	NA	NA	NA	NA	NA
chr3:990896	chr3-990896-allele12451-325	INS	324	NA	0.0015128593040847202,0.0,0.0,0.0,0.0	0.00234988	NA	NA	NA	NA	NA	NA	NA	NA	NA	No	NA	HPRC,HGSVC,1KG-ONT	No	NA	NA	NA	NA	NA	NA
chr3:990896	chr3-990896-allele12444-337	INS	336	NA	0.012102874432677761,0.0,0.0,0.0,0.0	0.0221846	NA	NA	NA	NA	NA	NA	NA	NA	NA	No	NA	HPRC,HGSVC,1KG-ONT	No	NA	NA	NA	NA	NA	NA
chr3:990896	chr3-990896-allele12445-329	INS	328	NA	0.007564296520423601,0.008645533141210375,0.0,0.0,0.0	0.00494209	NA	NA	NA	NA	NA	NA	NA	NA	NA	No	NA	HPRC,HGSVC,1KG-ONT	No	NA	NA	NA	NA	NA	NA
chr3:990896	chr3-990896-allele12440-337	INS	336	NA	0.3040847201210287,0.4668587896253602,0.6458333333333334,0.5347912524850894,0.5184049079754601	0.110623	NA	NA	NA	NA	NA	NA	NA	NA	NA	No	NA	HPRC,HGSVC,1KG-ONT	No	NA	NA	NA	NA	NA	NA
chr3:990896	chr3-990896-allele12443-333	INS	332	NA	0.02118003025718608,0.0,0.0,0.0,0.0	0.0388924	NA	NA	NA	NA	NA	NA	NA	NA	NA	No	NA	HPRC,HGSVC,1KG-ONT	No	NA	NA	NA	NA	NA	NA
chr3:990896	chr3-990896-allele12441-313	INS	312	NA	0.0007564296520423601,0.0,0.001984126984126984,0.0,0.005112474437627812	NA	NA	NA	NA	NA	NA	NA	NA	NA	NA	No	NA	HPRC,HGSVC,1KG-ONT	No	NA	NA	NA	NA	NA	NA
chr3:990896	chr3-990896-allele12452-337	INS	336	NA	0.0007564296520423601,0.0,0.0,0.0,0.018404907975460124	0.00168524	NA	NA	NA	NA	NA	NA	NA	NA	NA	No	NA	HPRC,HGSVC,1KG-ONT	No	NA	NA	NA	NA	NA	NA
chr3:990935	chr3-990935-allele12456-337	INS	336	NA	0.07639939485627836,0.005763688760806916,0.0,0.0009940357852882703,0.0	0.125059	NA	NA	NA	NA	NA	NA	NA	NA	NA	No	NA	HPRC,HGSVC,1KG-ONT	No	NA	NA	NA	NA	NA	NA
chr3:990946	chr3-990946-allele12458-265	INS	264	NA	0.0030257186081694403,0.0,0.0,0.0,0.0	0.00520636	NA	NA	NA	NA	NA	NA	NA	NA	NA	No	NA	HPRC,HGSVC,1KG-ONT	No	NA	NA	NA	NA	NA	NA
chr3:1002477	chr3-1002477-allele12701-1	DEL	2050	NA	0.00832072617246596,0.0,0.003968253968253968,0.0,0.0	0.00821341	NA	NA	NA	NA	NA	NA	NA	NA	NA	No	NA	HGSVC,1KG-ONT	Yes	NA	NA	NA	NA	NA	NA
chr3:1025431	chr3-1025431-allele13041-315	INS	314	NA	0.0015128593040847202,0.0,0.0,0.0,0.0	0.00234988	NA	NA	NA	NA	NA	NA	NA	NA	NA	No	NA	No	Yes	NA	NA	NA	NA	NA	NA
chr3:1027816	chr3-1027816-allele13117-67	INS	66	NA	0.0,0.0,0.0,0.0,0.002044989775051125	NA	NA	NA	NA	NA	NA	NA	NA	NA	NA	No	NA	HGSVC	No	NA	NA	NA	NA	NA	NA
chr3:1027816	chr3-1027816-allele13116-63	INS	62	NA	0.0007564296520423601,0.0,0.0,0.0,0.0	0.000918741	NA	NA	NA	NA	NA	NA	NA	NA	NA	No	NA	HGSVC	No	NA	NA	NA	NA	NA	NA
chr3:1027820	chr3-1027820-allele13119-71	INS	70	NA	0.0015128593040847202,0.0,0.0,0.0,0.0	0.00234988	NA	NA	NA	NA	NA	NA	NA	NA	NA	No	NA	HGSVC	No	NA	NA	NA	NA	NA	NA
chr3:1027820	chr3-1027820-allele13120-67	INS	66	NA	0.0007564296520423601,0.0,0.0,0.0,0.0	0.000918741	NA	NA	NA	NA	NA	NA	NA	NA	NA	No	NA	HGSVC	No	NA	NA	NA	NA	NA	NA
chr3:1027820	chr3-1027820-allele13123-59	INS	58	NA	0.0,0.0,0.0,0.002982107355864811,0.005112474437627812	0.000963133	NA	NA	NA	NA	NA	NA	NA	NA	NA	No	NA	HGSVC	No	NA	NA	NA	NA	NA	NA
chr3:1027820	chr3-1027820-allele13122-79	INS	78	NA	0.0015128593040847202,0.0,0.0,0.0,0.0	0.00234988	NA	NA	NA	NA	NA	NA	NA	NA	NA	No	NA	HGSVC	No	NA	NA	NA	NA	NA	NA
chr3:1027824	chr3-1027824-allele13125-67	INS	66	NA	0.0022692889561270802,0.0,0.0,0.0,0.0	0.00377908	NA	NA	NA	NA	NA	NA	NA	NA	NA	No	NA	HGSVC	No	NA	NA	NA	NA	NA	NA
chr3:1027828	chr3-1027828-allele13130-71	INS	70	NA	0.0037821482602118004,0.004322766570605188,0.0,0.007952286282306162,0.0	NA	NA	NA	NA	NA	NA	NA	NA	NA	NA	No	NA	HGSVC	No	NA	NA	NA	NA	NA	NA
chr3:1027828	chr3-1027828-allele13135-75	INS	74	NA	0.0,0.0,0.0,0.0,0.0010224948875255625	NA	NA	NA	NA	NA	NA	NA	NA	NA	NA	No	NA	HGSVC	No	NA	NA	NA	NA	NA	NA
chr3:1027828	chr3-1027828-allele13131-63	INS	62	NA	0.0,0.0,0.0,0.011928429423459244,0.002044989775051125	0.00192551	NA	NA	NA	NA	NA	NA	NA	NA	NA	No	NA	HGSVC	No	NA	NA	NA	NA	NA	NA
chr3:1027832	chr3-1027832-allele13140-79	INS	78	NA	0.0030257186081694403,0.0,0.0,0.0,0.0	0.00520636	NA	NA	NA	NA	NA	NA	NA	NA	NA	No	NA	HGSVC	No	NA	NA	NA	NA	NA	NA
chr3:1027832	chr3-1027832-allele13136-67	INS	66	NA	0.0030257186081694403,0.0,0.0,0.0,0.0	0.00520636	NA	NA	NA	NA	NA	NA	NA	NA	NA	No	NA	HGSVC	No	NA	NA	NA	NA	NA	NA
chr3:1027832	chr3-1027832-allele13137-71	INS	70	NA	0.0,0.0,0.000992063492063492,0.0009940357852882703,0.003067484662576687	0.000408842	NA	NA	NA	NA	NA	NA	NA	NA	NA	No	NA	HGSVC	No	NA	NA	NA	NA	NA	NA
chr3:1027917	chr3-1027917-allele13180-1035	INS	1034	NA	0.10136157337367625,0.18155619596541786,0.4851190476190476,0.1709741550695825,0.19325153374233128	0.0733466	NA	NA	NA	NA	NA	NA	NA	NA	NA	No	NA	HPRC,HGSVC,1KG-ONT	No	NA	NA	NA	NA	NA	NA
chr3:1027917	chr3-1027917-allele13181-1046	INS	1045	NA	0.2859304084720121,0.4322766570605187,0.2906746031746032,0.378727634194831,0.37014314928425357	0.0123276	NA	NA	NA	NA	NA	NA	NA	NA	NA	No	NA	HPRC,HGSVC,1KG-ONT	No	NA	NA	NA	NA	NA	NA
chr3:1027917	chr3-1027917-allele13179-1102	INS	1101	NA	0.2723146747352496,0.1988472622478386,0.09027777777777778,0.23161033797216699,0.25869120654396727	0.0174709	NA	NA	NA	NA	NA	NA	NA	NA	NA	No	NA	HPRC,HGSVC,1KG-ONT	No	NA	NA	NA	NA	NA	NA
chr3:1042833	chr3-1042833-allele13365-1	DEL	50	NA	0.0007564296520423601,0.0,0.0,0.0,0.0	0.000918741	NA	NA	NA	NA	NA	NA	NA	NA	NA	No	NA	HPRC,HGSVC,1KG-ONT	Yes	NA	NA	NA	NA	NA	NA
chr3:1042835	chr3-1042835-allele13373-1	DEL	69	NA	0.00832072617246596,0.04178674351585014,0.003968253968253968,0.02882703777335984,0.08077709611451943	0.0145674	NA	NA	NA	NA	NA	NA	NA	NA	NA	No	NA	HPRC,HGSVC,1KG-ONT	Yes	NA	NA	NA	NA	NA	NA
chr3:1042860	chr3-1042860-allele13382-84	INS	83	NA	0.0007564296520423601,0.002881844380403458,0.011904761904761904,0.011928429423459244,0.006134969325153374	0.00421379	NA	NA	NA	NA	NA	NA	NA	NA	NA	No	NA	HPRC,HGSVC	No	NA	NA	NA	NA	NA	NA
chr3:1042866	chr3-1042866-allele13386-1	DEL	57	NA	0.0022692889561270802,0.0,0.0,0.0,0.0	0.00377908	NA	NA	NA	NA	NA	NA	NA	NA	NA	No	NA	HPRC,HGSVC,1KG-ONT	Yes	NA	NA	NA	NA	NA	NA
chr3:1042885	chr3-1042885-allele13398-64	INS	63	NA	0.01059001512859304,0.001440922190201729,0.01488095238095238,0.0,0.017382413087934562	NA	NA	NA	NA	NA	NA	NA	NA	NA	NA	No	NA	HPRC,HGSVC,1KG-ONT	No	NA	NA	NA	NA	NA	NA
chr3:1042927	chr3-1042927-allele13422-73	INS	72	NA	0.0,0.0,0.002976190476190476,0.0019880715705765406,0.018404907975460124	0.00355982	NA	NA	NA	NA	NA	NA	NA	NA	NA	No	NA	HPRC,HGSVC,1KG-ONT	No	NA	NA	NA	NA	NA	NA
chr3:1042967	chr3-1042967-allele13436-56	INS	55	NA	0.0037821482602118004,0.007204610951008645,0.041666666666666664,0.036779324055666,0.019427402862985686	0.0130714	NA	NA	NA	NA	NA	NA	NA	NA	NA	No	NA	HPRC,HGSVC,1KG-ONT	Yes	NA	NA	NA	NA	NA	NA
chr3:1042969	chr3-1042969-allele13445-75	INS	74	NA	0.0,0.0,0.000992063492063492,0.0,0.0	NA	NA	NA	NA	NA	NA	NA	NA	NA	NA	No	NA	HPRC,HGSVC,1KG-ONT	Yes	NA	NA	NA	NA	NA	NA
chr3:1042969	chr3-1042969-allele13440-54	INS	53	NA	0.02118003025718608,0.08501440922190202,0.14583333333333334,0.055666003976143144,0.05725971370143149	0.0317293	NA	NA	NA	NA	NA	NA	NA	NA	NA	No	NA	HPRC,HGSVC,1KG-ONT	Yes	NA	NA	NA	NA	NA	NA
chr3:1067200	chr3-1067200-allele13739-1	DEL	54	NA	0.047655068078668684,0.004322766570605188,0.0,0.0009940357852882703,0.0	0.077721	NA	NA	NA	NA	NA	NA	NA	NA	NA	No	NA	HPRC,HGSVC	Yes	NA	NA	NA	NA	NA	NA
chr3:1082749	chr3-1082749-allele14058-1	DEL	78	NA	0.0045385779122541605,0.0,0.0,0.0,0.0	0.00805514	NA	NA	NA	NA	NA	NA	NA	NA	NA	No	NA	1KG-ONT	Yes	NA	NA	NA	NA	NA	NA
chr3:1082787	chr3-1082787-allele14064-1	DEL	59	NA	0.00529500756429652,0.011527377521613832,0.013888888888888888,0.048707753479125246,0.02044989775051125	0.00907684	NA	NA	NA	NA	NA	NA	NA	NA	NA	No	NA	1KG-ONT	Yes	NA	NA	NA	NA	NA	NA
chr3:1082823	chr3-1082823-allele14069-58	INS	57	NA	0.0,0.0,0.0,0.0,0.003067484662576687	3.94758e-05	NA	NA	NA	NA	NA	NA	NA	NA	NA	No	NA	No	No	NA	NA	NA	NA	NA	NA
chr3:1102489	chr3-1102489-allele14500-1	DEL	377	NA	0.006051437216338881,0.01440922190201729,0.0,0.033797216699801194,0.03067484662576687	0.00556996	CNTN6(5.7208e-42, 1.316)	NA	NA	NA	NA	NA	NA	NA	NA	No	NA	HPRC,HGSVC,1KG-ONT	No	NA	NA	NA	NA	NA	NA
chr3:1102516	chr3-1102516-allele14504-378	INS	377	NA	0.0,0.020172910662824207,0.0,0.0009940357852882703,0.0	0.0020517	CNTN6(5.7208e-42, 1.316)	NA	NA	NA	NA	NA	NA	NA	NA	No	NA	No	Yes	NA	NA	NA	NA	NA	NA
chr3:1122355	chr3-1122355-allele14784-71	INS	70	NA	0.5854765506807866,0.20893371757925072,0.2876984126984127,0.2654075546719682,0.2965235173824131	0.192894	CNTN6(5.7208e-42, 1.316)	NA	NA	NA	NA	NA	NA	NA	NA	No	NA	HPRC,HGSVC,1KG-ONT	No	NA	NA	NA	NA	NA	NA
chr3:1122389	chr3-1122389-allele14797-87	INS	86	NA	0.0453857791225416,0.002881844380403458,0.0,0.0,0.0	0.0778048	CNTN6(5.7208e-42, 1.316)	NA	NA	NA	NA	NA	NA	NA	NA	No	NA	HPRC,HGSVC,1KG-ONT	No	NA	NA	NA	NA	NA	NA
chr3:1122397	chr3-1122397-allele14806-145	INS	144	NA	0.009833585476550681,0.0,0.0,0.0,0.0	0.0179657	CNTN6(5.7208e-42, 1.316)	NA	NA	NA	NA	NA	NA	NA	NA	No	NA	No	No	NA	NA	NA	NA	NA	NA
chr3:1122401	chr3-1122401-allele14807-82	INS	81	NA	0.0037821482602118004,0.0,0.0,0.0,0.0010224948875255625	0.00445368	CNTN6(5.7208e-42, 1.316)	NA	NA	NA	NA	NA	NA	NA	NA	No	NA	HPRC,HGSVC,1KG-ONT	No	NA	NA	NA	NA	NA	NA
chr3:1122457	chr3-1122457-allele14811-1	DEL	1067	NA	0.0007564296520423601,0.011527377521613832,0.001984126984126984,0.007952286282306162,0.0010224948875255625	0.00191774	CNTN6(5.7208e-42, 1.316)	NA	NA	NA	NA	NA	NA	NA	NA	No	NA	HPRC	Yes	NA	NA	NA	NA	NA	NA
chr3:1158853	chr3-1158853-allele15341-69	INS	68	NA	0.00832072617246596,0.0,0.0,0.0,0.0	0.0151436	CNTN6(5.7208e-42, 1.316)	NA	NA	NA	NA	NA	NA	NA	NA	No	NA	HPRC	Yes	NA	NA	NA	NA	NA	NA
chr3:1175440	chr3-1175440-allele15698-578	INS	577	NA	0.0,0.004322766570605188,0.000992063492063492,0.013916500994035786,0.019427402862985686	0.00630838	CNTN6(5.7208e-42, 1.316)	NA	NA	NA	NA	NA	NA	NA	NA	No	NA	HPRC,HGSVC,1KG-ONT	Yes	NA	NA	NA	NA	NA	NA
chr3:1175562	chr3-1175562-allele15701-584	INS	583	NA	0.0,0.004322766570605188,0.0,0.010934393638170975,0.002044989775051125	0.00244266	CNTN6(5.7208e-42, 1.316)	NA	NA	NA	NA	NA	NA	NA	NA	No	NA	HPRC,HGSVC,1KG-ONT	Yes	NA	NA	NA	NA	NA	NA
chr3:1175879	chr3-1175879-allele15706-582	INS	581	NA	0.0,0.0,0.000992063492063492,0.002982107355864811,0.0	0.000224143	CNTN6(5.7208e-42, 1.316)	NA	NA	NA	NA	NA	NA	NA	NA	No	NA	HPRC,HGSVC,1KG-ONT	No	NA	NA	NA	NA	NA	NA
chr3:1194127	chr3-1194127-allele15875-294	INS	293	NA	0.01059001512859304,0.001440922190201729,0.0,0.0,0.0	0.0171373	CNTN6(5.7208e-42, 1.316)	NA	NA	NA	NA	NA	NA	NA	NA	No	NA	HPRC,1KG-ONT	Yes	NA	NA	NA	NA	NA	NA
chr3:1194127	chr3-1194127-allele15876-318	INS	317	NA	0.0030257186081694403,0.0,0.0,0.0,0.0	0.00520636	CNTN6(5.7208e-42, 1.316)	NA	NA	NA	NA	NA	NA	NA	NA	No	NA	HPRC,1KG-ONT	Yes	NA	NA	NA	NA	NA	NA
chr3:1244337	chr3-1244337-allele16562-1	DEL	64	NA	0.8532526475037822,0.7622478386167147,0.878968253968254,0.6073558648111332,0.8159509202453987	0.0219354	CNTN6(5.7208e-42, 1.316)	NA	NA	NA	NA	NA	NA	NA	NA	No	NA	HPRC,HGSVC,1KG-ONT	No	NA	NA	NA	NA	NA	NA
chr3:1244429	chr3-1244429-allele16563-1	DEL	65	NA	0.0007564296520423601,0.023054755043227664,0.050595238095238096,0.0009940357852882703,0.002044989775051125	0.0111807	CNTN6(5.7208e-42, 1.316)	NA	NA	NA	NA	NA	NA	NA	NA	No	NA	HPRC,HGSVC,1KG-ONT	No	NA	NA	NA	NA	NA	NA
chr3:1245223	chr3-1245223-allele16616-72	INS	71	NA	0.0015128593040847202,0.008645533141210375,0.0,0.014910536779324055,0.0081799591002045	0.00276721	CNTN6(5.7208e-42, 1.316)	NA	NA	NA	NA	NA	NA	NA	NA	No	NA	HGSVC,1KG-ONT	No	NA	NA	NA	NA	NA	NA
chr3:1245223	chr3-1245223-allele16615-95	INS	94	NA	0.0,0.0,0.0,0.007952286282306162,0.006134969325153374	0.00207258	CNTN6(5.7208e-42, 1.316)	NA	NA	NA	NA	NA	NA	NA	NA	No	NA	HGSVC,1KG-ONT	No	NA	NA	NA	NA	NA	NA
chr3:1245223	chr3-1245223-allele16624-63	INS	62	NA	0.0,0.0,0.0,0.002982107355864811,0.0	3.94758e-05	CNTN6(5.7208e-42, 1.316)	NA	NA	NA	NA	NA	NA	NA	NA	No	NA	HGSVC,1KG-ONT	No	NA	NA	NA	NA	NA	NA
chr3:1245223	chr3-1245223-allele16617-80	INS	79	NA	0.0,0.001440922190201729,0.0,0.0,0.003067484662576687	0.000224143	CNTN6(5.7208e-42, 1.316)	NA	NA	NA	NA	NA	NA	NA	NA	No	NA	HGSVC,1KG-ONT	No	NA	NA	NA	NA	NA	NA
chr3:1245227	chr3-1245227-allele16633-1	DEL	55	NA	0.0022692889561270802,0.0,0.0,0.0,0.0	0.00377908	CNTN6(5.7208e-42, 1.316)	NA	NA	NA	NA	NA	NA	NA	NA	No	NA	HPRC,HGSVC	Yes	NA	NA	NA	NA	NA	NA
chr3:1245227	chr3-1245227-allele16632-106	INS	105	NA	0.0,0.004322766570605188,0.005952380952380952,0.002982107355864811,0.0	0.00170264	CNTN6(5.7208e-42, 1.316)	NA	NA	NA	NA	NA	NA	NA	NA	No	NA	HGSVC	No	NA	NA	NA	NA	NA	NA
chr3:1245229	chr3-1245229-allele16637-1	DEL	93	NA	0.04236006051437216,0.004322766570605188,0.0,0.0,0.0	0.0704648	CNTN6(5.7208e-42, 1.316)	NA	NA	NA	NA	NA	NA	NA	NA	No	NA	HGSVC,1KG-ONT	Yes	NA	NA	NA	NA	NA	NA
chr3:1245234	chr3-1245234-allele16639-1	DEL	50	NA	0.0030257186081694403,0.018731988472622477,0.03670634920634921,0.02186878727634195,0.032719836400818	0.0144073	CNTN6(5.7208e-42, 1.316)	NA	NA	NA	NA	NA	NA	NA	NA	No	NA	HPRC,HGSVC	Yes	NA	NA	NA	NA	NA	NA
chr3:1245235	chr3-1245235-allele16640-1	DEL	87	NA	0.012102874432677761,0.0,0.01488095238095238,0.0,0.0	0.00472172	CNTN6(5.7208e-42, 1.316)	NA	NA	NA	NA	NA	NA	NA	NA	No	NA	HPRC,HGSVC,1KG-ONT	Yes	NA	NA	NA	NA	NA	NA
chr3:1245240	chr3-1245240-allele16652-70	INS	69	NA	0.0,0.0,0.005952380952380952,0.0,0.0	0.000593574	CNTN6(5.7208e-42, 1.316)	NA	NA	NA	NA	NA	NA	NA	NA	No	NA	HGSVC,1KG-ONT	No	NA	NA	NA	NA	NA	NA
chr3:1245242	chr3-1245242-allele16658-66	INS	65	NA	0.0022692889561270802,0.002881844380403458,0.0,0.0,0.0	0.000980669	CNTN6(5.7208e-42, 1.316)	NA	NA	NA	NA	NA	NA	NA	NA	No	NA	HGSVC,1KG-ONT	No	NA	NA	NA	NA	NA	NA
chr3:1245242	chr3-1245242-allele16655-51	INS	50	NA	0.06127080181543117,0.01729106628242075,0.001984126984126984,0.006958250497017893,0.019427402862985686	0.0516875	CNTN6(5.7208e-42, 1.316)	NA	NA	NA	NA	NA	NA	NA	NA	No	NA	HGSVC	No	NA	NA	NA	NA	NA	NA
chr3:1245242	chr3-1245242-allele16656-737	INS	736	NA	0.0007564296520423601,0.001440922190201729,0.0,0.0,0.0	NA	CNTN6(5.7208e-42, 1.316)	NA	NA	NA	NA	NA	NA	NA	NA	No	NA	HGSVC,1KG-ONT	No	NA	NA	NA	NA	NA	NA
chr3:1245242	chr3-1245242-allele16657-53	INS	52	NA	0.0,0.001440922190201729,0.0,0.0,0.0081799591002045	0.00114796	CNTN6(5.7208e-42, 1.316)	NA	NA	NA	NA	NA	NA	NA	NA	No	NA	HGSVC,1KG-ONT	No	NA	NA	NA	NA	NA	NA
chr3:1245244	chr3-1245244-allele16661-700	INS	699	NA	0.0022692889561270802,0.023054755043227664,0.0,0.016898608349900597,0.011247443762781187	0.00443997	CNTN6(5.7208e-42, 1.316)	NA	NA	NA	NA	NA	NA	NA	NA	No	NA	HGSVC,1KG-ONT	No	NA	NA	NA	NA	NA	NA
chr3:1245264	chr3-1245264-allele16669-61	INS	60	NA	0.0,0.021613832853025938,0.002976190476190476,0.013916500994035786,0.003067484662576687	0.0059648	CNTN6(5.7208e-42, 1.316)	NA	NA	NA	NA	NA	NA	NA	NA	No	NA	HGSVC,1KG-ONT	Yes	NA	NA	NA	NA	NA	NA
chr3:1245268	chr3-1245268-allele16676-64	INS	63	NA	0.0007564296520423601,0.0,0.0,0.0,0.0	0.000918741	CNTN6(5.7208e-42, 1.316)	NA	NA	NA	NA	NA	NA	NA	NA	No	NA	HGSVC,1KG-ONT	Yes	NA	NA	NA	NA	NA	NA
chr3:1245268	chr3-1245268-allele16678-105	INS	104	NA	0.0015128593040847202,0.0,0.0,0.0,0.0	0.00234988	CNTN6(5.7208e-42, 1.316)	NA	NA	NA	NA	NA	NA	NA	NA	No	NA	HGSVC	Yes	NA	NA	NA	NA	NA	NA
chr3:1245268	chr3-1245268-allele16677-71	INS	70	NA	0.0015128593040847202,0.0,0.0,0.0,0.0	0.00234988	CNTN6(5.7208e-42, 1.316)	NA	NA	NA	NA	NA	NA	NA	NA	No	NA	HGSVC,1KG-ONT	Yes	NA	NA	NA	NA	NA	NA
chr3:1245268	chr3-1245268-allele16679-75	INS	74	NA	0.0015128593040847202,0.0,0.0,0.0,0.0	0.00234988	CNTN6(5.7208e-42, 1.316)	NA	NA	NA	NA	NA	NA	NA	NA	No	NA	HGSVC,1KG-ONT	Yes	NA	NA	NA	NA	NA	NA
chr3:1245268	chr3-1245268-allele16680-90	INS	89	NA	0.0,0.001440922190201729,0.0,0.0,0.0	NA	CNTN6(5.7208e-42, 1.316)	NA	NA	NA	NA	NA	NA	NA	NA	No	NA	HGSVC,1KG-ONT	Yes	NA	NA	NA	NA	NA	NA
chr3:1245270	chr3-1245270-allele16687-71	INS	70	NA	0.0007564296520423601,0.0,0.0,0.0,0.0	0.000918741	CNTN6(5.7208e-42, 1.316)	NA	NA	NA	NA	NA	NA	NA	NA	No	NA	HGSVC,1KG-ONT	Yes	NA	NA	NA	NA	NA	NA
chr3:1245275	chr3-1245275-allele16692-115	INS	114	NA	0.0,0.0,0.000992063492063492,0.0009940357852882703,0.0	NA	CNTN6(5.7208e-42, 1.316)	NA	NA	NA	NA	NA	NA	NA	NA	No	NA	HGSVC	Yes	NA	NA	NA	NA	NA	NA
chr3:1245277	chr3-1245277-allele16696-108	INS	107	NA	0.0,0.0,0.000992063492063492,0.0009940357852882703,0.0	NA	CNTN6(5.7208e-42, 1.316)	NA	NA	NA	NA	NA	NA	NA	NA	No	NA	HGSVC	Yes	NA	NA	NA	NA	NA	NA
chr3:1245277	chr3-1245277-allele16698-95	INS	94	NA	0.0,0.010086455331412104,0.0,0.004970178926441352,0.0010224948875255625	0.00180841	CNTN6(5.7208e-42, 1.316)	NA	NA	NA	NA	NA	NA	NA	NA	No	NA	HGSVC,1KG-ONT	Yes	NA	NA	NA	NA	NA	NA
chr3:1245277	chr3-1245277-allele16697-79	INS	78	NA	0.0,0.0,0.0,0.0009940357852882703,0.002044989775051125	3.94758e-05	CNTN6(5.7208e-42, 1.316)	NA	NA	NA	NA	NA	NA	NA	NA	No	NA	HGSVC,1KG-ONT	Yes	NA	NA	NA	NA	NA	NA
chr3:1245277	chr3-1245277-allele16695-61	INS	60	NA	0.0030257186081694403,0.005763688760806916,0.000992063492063492,0.020874751491053677,0.018404907975460124	0.00366616	CNTN6(5.7208e-42, 1.316)	NA	NA	NA	NA	NA	NA	NA	NA	No	NA	HGSVC,1KG-ONT	Yes	NA	NA	NA	NA	NA	NA
chr3:1245279	chr3-1245279-allele16703-602	INS	601	NA	0.015128593040847202,0.08357348703170028,0.07142857142857142,0.003976143141153081,0.006134969325153374	0.00784324	CNTN6(5.7208e-42, 1.316)	NA	NA	NA	NA	NA	NA	NA	NA	No	NA	HGSVC,1KG-ONT	No	NA	NA	NA	NA	NA	NA
chr3:1245281	chr3-1245281-allele16708-668	INS	667	NA	0.0007564296520423601,0.0,0.0,0.009940357852882704,0.0	0.000360376	CNTN6(5.7208e-42, 1.316)	NA	NA	NA	NA	NA	NA	NA	NA	No	NA	HGSVC,1KG-ONT	No	NA	NA	NA	NA	NA	NA
chr3:1245281	chr3-1245281-allele16709-636	INS	635	NA	0.00680786686838124,0.010086455331412104,0.000992063492063492,0.0,0.0	0.00266242	CNTN6(5.7208e-42, 1.316)	NA	NA	NA	NA	NA	NA	NA	NA	No	NA	HGSVC,1KG-ONT	No	NA	NA	NA	NA	NA	NA
chr3:1245301	chr3-1245301-allele16721-62	INS	61	NA	0.009077155824508321,0.001440922190201729,0.0,0.0,0.0	0.0143383	CNTN6(5.7208e-42, 1.316)	NA	NA	NA	NA	NA	NA	NA	NA	No	NA	HGSVC,1KG-ONT	Yes	NA	NA	NA	NA	NA	NA
chr3:1245303	chr3-1245303-allele16730-51	INS	50	NA	0.01059001512859304,0.001440922190201729,0.001984126984126984,0.0,0.0	0.0134432	CNTN6(5.7208e-42, 1.316)	NA	NA	NA	NA	NA	NA	NA	NA	No	NA	HGSVC	Yes	NA	NA	NA	NA	NA	NA
chr3:1245304	chr3-1245304-allele16733-85	INS	84	NA	0.0007564296520423601,0.002881844380403458,0.000992063492063492,0.010934393638170975,0.0010224948875255625	0.00121019	CNTN6(5.7208e-42, 1.316)	NA	NA	NA	NA	NA	NA	NA	NA	No	NA	HGSVC,1KG-ONT	Yes	NA	NA	NA	NA	NA	NA
chr3:1245304	chr3-1245304-allele16735-100	INS	99	NA	0.0,0.002881844380403458,0.003968253968253968,0.0019880715705765406,0.0	0.000963133	CNTN6(5.7208e-42, 1.316)	NA	NA	NA	NA	NA	NA	NA	NA	No	NA	HGSVC,1KG-ONT	Yes	NA	NA	NA	NA	NA	NA
chr3:1245304	chr3-1245304-allele16736-153	INS	152	NA	0.0,0.001440922190201729,0.0,0.0,0.0	NA	CNTN6(5.7208e-42, 1.316)	NA	NA	NA	NA	NA	NA	NA	NA	No	NA	HGSVC	Yes	NA	NA	NA	NA	NA	NA
chr3:1245308	chr3-1245308-allele16750-67	INS	66	NA	0.0022692889561270802,0.002881844380403458,0.0,0.0,0.0	0.000980669	CNTN6(5.7208e-42, 1.316)	NA	NA	NA	NA	NA	NA	NA	NA	No	NA	HGSVC,1KG-ONT	Yes	NA	NA	NA	NA	NA	NA
chr3:1311318	chr3-1311318-allele17895-104	INS	103	NA	0.05521936459909228,0.0,0.0,0.0009940357852882703,0.0	0.0970489	CNTN6(5.7208e-42, 1.316)	NA	NA	NA	NA	NA	NA	NA	NA	No	NA	HPRC,HGSVC	Yes	NA	NA	NA	NA	NA	NA
chr3:1311318	chr3-1311318-allele17897-100	INS	99	NA	0.018154311649016642,0.004322766570605188,0.0,0.0,0.0	0.027076	CNTN6(5.7208e-42, 1.316)	NA	NA	NA	NA	NA	NA	NA	NA	No	NA	HPRC,HGSVC,1KG-ONT	Yes	NA	NA	NA	NA	NA	NA
chr3:1311318	chr3-1311318-allele17893-71	INS	70	NA	0.024205748865355523,0.0,0.0,0.0,0.0	0.0443714	CNTN6(5.7208e-42, 1.316)	NA	NA	NA	NA	NA	NA	NA	NA	No	NA	HPRC,HGSVC,1KG-ONT	Yes	NA	NA	NA	NA	NA	NA
chr3:1311324	chr3-1311324-allele17904-68	INS	67	NA	0.0007564296520423601,0.004322766570605188,0.002976190476190476,0.002982107355864811,0.0	0.000199544	CNTN6(5.7208e-42, 1.316)	NA	NA	NA	NA	NA	NA	NA	NA	No	NA	HPRC,HGSVC,1KG-ONT	Yes	NA	NA	NA	NA	NA	NA
chr3:1311324	chr3-1311324-allele17909-199	INS	198	NA	0.0113464447806354,0.0,0.0,0.0,0.0	0.0207802	CNTN6(5.7208e-42, 1.316)	NA	NA	NA	NA	NA	NA	NA	NA	No	NA	HPRC,HGSVC,1KG-ONT	Yes	NA	NA	NA	NA	NA	NA
chr3:1311324	chr3-1311324-allele17915-230	INS	229	NA	0.0022692889561270802,0.0,0.0,0.0,0.0	0.00377908	CNTN6(5.7208e-42, 1.316)	NA	NA	NA	NA	NA	NA	NA	NA	No	NA	HPRC,HGSVC,1KG-ONT	Yes	NA	NA	NA	NA	NA	NA
chr3:1311324	chr3-1311324-allele17911-100	INS	99	NA	0.0,0.001440922190201729,0.0,0.0019880715705765406,0.0081799591002045	0.00151771	CNTN6(5.7208e-42, 1.316)	NA	NA	NA	NA	NA	NA	NA	NA	No	NA	HPRC,HGSVC,1KG-ONT	Yes	NA	NA	NA	NA	NA	NA
chr3:1311324	chr3-1311324-allele17910-166	INS	165	NA	0.00529500756429652,0.001440922190201729,0.0,0.0,0.0	0.00736694	CNTN6(5.7208e-42, 1.316)	NA	NA	NA	NA	NA	NA	NA	NA	No	NA	HPRC,HGSVC,1KG-ONT	Yes	NA	NA	NA	NA	NA	NA
chr3:1311324	chr3-1311324-allele17908-67	INS	66	NA	0.0045385779122541605,0.007204610951008645,0.0,0.004970178926441352,0.0010224948875255625	NA	CNTN6(5.7208e-42, 1.316)	NA	NA	NA	NA	NA	NA	NA	NA	No	NA	HPRC,HGSVC,1KG-ONT	Yes	NA	NA	NA	NA	NA	NA
chr3:1311324	chr3-1311324-allele17905-1	DEL	66	NA	0.012102874432677761,0.037463976945244955,0.03373015873015873,0.013916500994035786,0.0408997955010225	0.0064749	CNTN6(5.7208e-42, 1.316)	NA	NA	NA	NA	NA	NA	NA	NA	No	NA	No	No	NA	NA	NA	NA	NA	NA
chr3:1311324	chr3-1311324-allele17903-98	INS	97	NA	0.02193645990922844,0.007204610951008645,0.0,0.0009940357852882703,0.0	0.0286402	CNTN6(5.7208e-42, 1.316)	NA	NA	NA	NA	NA	NA	NA	NA	No	NA	HPRC,HGSVC,1KG-ONT	Yes	NA	NA	NA	NA	NA	NA
chr3:1311324	chr3-1311324-allele17914-166	INS	165	NA	0.0030257186081694403,0.0,0.0,0.0,0.0	0.00520636	CNTN6(5.7208e-42, 1.316)	NA	NA	NA	NA	NA	NA	NA	NA	No	NA	HPRC,HGSVC,1KG-ONT	Yes	NA	NA	NA	NA	NA	NA
chr3:1311347	chr3-1311347-allele17920-67	INS	66	NA	0.019667170953101363,0.0,0.0,0.0,0.0	0.0360877	CNTN6(5.7208e-42, 1.316)	NA	NA	NA	NA	NA	NA	NA	NA	No	NA	HPRC,HGSVC,1KG-ONT	Yes	NA	NA	NA	NA	NA	NA
chr3:1311349	chr3-1311349-allele17922-63	INS	62	NA	0.10741301059001512,0.005763688760806916,0.0,0.0,0.0	0.177566	CNTN6(5.7208e-42, 1.316)	NA	NA	NA	NA	NA	NA	NA	NA	No	NA	HPRC,HGSVC,1KG-ONT	Yes	NA	NA	NA	NA	NA	NA
chr3:1311364	chr3-1311364-allele17930-67	INS	66	NA	0.170196671709531,0.06484149855907781,0.037698412698412696,0.06262425447316103,0.023517382413087935	0.0996616	CNTN6(5.7208e-42, 1.316)	NA	NA	NA	NA	NA	NA	NA	NA	No	NA	HPRC,HGSVC,1KG-ONT	Yes	NA	NA	NA	NA	NA	NA
chr3:1311364	chr3-1311364-allele17935-65	INS	64	NA	0.0007564296520423601,0.0,0.0,0.0,0.0	0.000918741	CNTN6(5.7208e-42, 1.316)	NA	NA	NA	NA	NA	NA	NA	NA	No	NA	HPRC,HGSVC,1KG-ONT	Yes	NA	NA	NA	NA	NA	NA
chr3:1311364	chr3-1311364-allele17931-67	INS	66	NA	0.05370650529500756,0.007204610951008645,0.0,0.002982107355864811,0.005112474437627812	0.0724665	CNTN6(5.7208e-42, 1.316)	NA	NA	NA	NA	NA	NA	NA	NA	No	NA	HPRC,HGSVC,1KG-ONT	Yes	NA	NA	NA	NA	NA	NA
chr3:1311397	chr3-1311397-allele17947-67	INS	66	NA	0.12481089258698941,0.021613832853025938,0.020833333333333332,0.015904572564612324,0.024539877300613498	0.11003	CNTN6(5.7208e-42, 1.316)	NA	NA	NA	NA	NA	NA	NA	NA	No	NA	HPRC,HGSVC,1KG-ONT	Yes	NA	NA	NA	NA	NA	NA
chr3:1311461	chr3-1311461-allele17957-63	INS	62	NA	0.01739788199697428,0.002881844380403458,0.008928571428571428,0.0,0.0010224948875255625	0.0137849	CNTN6(5.7208e-42, 1.316)	NA	NA	NA	NA	NA	NA	NA	NA	No	NA	HPRC,HGSVC,1KG-ONT	No	NA	NA	NA	NA	NA	NA
chr3:1311507	chr3-1311507-allele17964-66	INS	65	NA	0.00680786686838124,0.004322766570605188,0.008928571428571428,0.0019880715705765406,0.002044989775051125	5.98873e-05	CNTN6(5.7208e-42, 1.316)	NA	NA	NA	NA	NA	NA	NA	NA	No	NA	HPRC,HGSVC,1KG-ONT	No	NA	NA	NA	NA	NA	NA
chr3:1311535	chr3-1311535-allele17975-232	INS	231	NA	0.009833585476550681,0.001440922190201729,0.0,0.0,0.0	0.0157378	CNTN6(5.7208e-42, 1.316)	NA	NA	NA	NA	NA	NA	NA	NA	No	NA	HPRC,HGSVC,1KG-ONT	No	NA	NA	NA	NA	NA	NA
chr3:1311535	chr3-1311535-allele17971-397	INS	396	NA	0.0007564296520423601,0.0,0.0,0.0,0.0	0.000918741	CNTN6(5.7208e-42, 1.316)	NA	NA	NA	NA	NA	NA	NA	NA	No	NA	HPRC,HGSVC	No	NA	NA	NA	NA	NA	NA
chr3:1311535	chr3-1311535-allele17979-100	INS	99	NA	0.0226928895612708,0.023054755043227664,0.013888888888888888,0.013916500994035786,0.03067484662576687	NA	CNTN6(5.7208e-42, 1.316)	NA	NA	NA	NA	NA	NA	NA	NA	No	NA	HPRC,HGSVC,1KG-ONT	No	NA	NA	NA	NA	NA	NA
chr3:1311535	chr3-1311535-allele17991-197	INS	196	NA	0.0007564296520423601,0.0,0.0,0.0,0.0	0.000918741	CNTN6(5.7208e-42, 1.316)	NA	NA	NA	NA	NA	NA	NA	NA	No	NA	HPRC,HGSVC,1KG-ONT	No	NA	NA	NA	NA	NA	NA
chr3:1311535	chr3-1311535-allele17987-165	INS	164	NA	0.0037821482602118004,0.0,0.0,0.0,0.0	0.00663171	CNTN6(5.7208e-42, 1.316)	NA	NA	NA	NA	NA	NA	NA	NA	No	NA	HPRC,HGSVC,1KG-ONT	No	NA	NA	NA	NA	NA	NA
chr3:1311535	chr3-1311535-allele17977-166	INS	165	NA	0.028744326777609682,0.005763688760806916,0.002976190476190476,0.0268389662027833,0.028629856850715747	0.00311333	CNTN6(5.7208e-42, 1.316)	NA	NA	NA	NA	NA	NA	NA	NA	No	NA	HPRC,HGSVC,1KG-ONT	No	NA	NA	NA	NA	NA	NA
chr3:1311535	chr3-1311535-allele17982-199	INS	198	NA	0.01361573373676248,0.001440922190201729,0.0,0.0,0.0	0.0227299	CNTN6(5.7208e-42, 1.316)	NA	NA	NA	NA	NA	NA	NA	NA	No	NA	HPRC,HGSVC,1KG-ONT	No	NA	NA	NA	NA	NA	NA
chr3:1311535	chr3-1311535-allele17973-331	INS	330	NA	0.00680786686838124,0.0,0.0,0.0,0.0	0.0123139	CNTN6(5.7208e-42, 1.316)	NA	NA	NA	NA	NA	NA	NA	NA	No	NA	HPRC,HGSVC	No	NA	NA	NA	NA	NA	NA
chr3:1311535	chr3-1311535-allele17984-67	INS	66	NA	0.0113464447806354,0.010086455331412104,0.06448412698412699,0.008946322067594433,0.005112474437627812	0.00306347	CNTN6(5.7208e-42, 1.316)	NA	NA	NA	NA	NA	NA	NA	NA	No	NA	HPRC,HGSVC,1KG-ONT	No	NA	NA	NA	NA	NA	NA
chr3:1311535	chr3-1311535-allele17972-364	INS	363	NA	0.0045385779122541605,0.0,0.0,0.0,0.0	0.00805514	CNTN6(5.7208e-42, 1.316)	NA	NA	NA	NA	NA	NA	NA	NA	No	NA	HPRC,HGSVC	No	NA	NA	NA	NA	NA	NA
chr3:1311535	chr3-1311535-allele17978-133	INS	132	NA	0.0022692889561270802,0.0,0.000992063492063492,0.0,0.0	0.0019853	CNTN6(5.7208e-42, 1.316)	NA	NA	NA	NA	NA	NA	NA	NA	No	NA	HPRC,HGSVC	No	NA	NA	NA	NA	NA	NA
chr3:1311535	chr3-1311535-allele17974-265	INS	264	NA	0.0015128593040847202,0.0,0.0,0.0,0.0	0.00234988	CNTN6(5.7208e-42, 1.316)	NA	NA	NA	NA	NA	NA	NA	NA	No	NA	HPRC,HGSVC,1KG-ONT	No	NA	NA	NA	NA	NA	NA
chr3:1311535	chr3-1311535-allele17983-199	INS	198	NA	0.009077155824508321,0.0,0.0,0.0,0.0	0.0165556	CNTN6(5.7208e-42, 1.316)	NA	NA	NA	NA	NA	NA	NA	NA	No	NA	HPRC,HGSVC,1KG-ONT	No	NA	NA	NA	NA	NA	NA
chr3:1311535	chr3-1311535-allele17985-67	INS	66	NA	0.0022692889561270802,0.0,0.0,0.0,0.0	0.00377908	CNTN6(5.7208e-42, 1.316)	NA	NA	NA	NA	NA	NA	NA	NA	No	NA	HPRC,HGSVC,1KG-ONT	No	NA	NA	NA	NA	NA	NA
chr3:1311535	chr3-1311535-allele17969-463	INS	462	NA	0.0015128593040847202,0.0,0.0,0.0,0.0	0.00234988	CNTN6(5.7208e-42, 1.316)	NA	NA	NA	NA	NA	NA	NA	NA	No	NA	HPRC,HGSVC	No	NA	NA	NA	NA	NA	NA
chr3:1311535	chr3-1311535-allele17976-199	INS	198	NA	0.0718608169440242,0.004322766570605188,0.0,0.0009940357852882703,0.0	0.11934	CNTN6(5.7208e-42, 1.316)	NA	NA	NA	NA	NA	NA	NA	NA	No	NA	HPRC,HGSVC,1KG-ONT	No	NA	NA	NA	NA	NA	NA
chr3:1311539	chr3-1311539-allele17994-297	INS	296	NA	0.01059001512859304,0.002881844380403458,0.0,0.0,0.0	0.0151976	CNTN6(5.7208e-42, 1.316)	NA	NA	NA	NA	NA	NA	NA	NA	No	NA	HPRC,HGSVC	No	NA	NA	NA	NA	NA	NA
chr3:1323889	chr3-1323889-allele18151-1	DEL	1133	NA	0.15279878971255673,0.011527377521613832,0.02976190476190476,0.0,0.0010224948875255625	0.194119	CNTN6(5.7208e-42, 1.316)	NA	NA	NA	NA	NA	NA	NA	NA	No	NA	HPRC,HGSVC,1KG-ONT	Yes	NA	NA	NA	NA	NA	NA
chr3:1384774	chr3-1384774-allele18805-61	INS	60	NA	0.009077155824508321,0.001440922190201729,0.000992063492063492,0.0009940357852882703,0.0	0.0108499	CNTN6(5.7208e-42, 1.316)	NA	NA	NA	NA	NA	NA	NA	NA	No	NA	HGSVC,1KG-ONT	Yes	NA	NA	NA	NA	NA	NA
chr3:1384774	chr3-1384774-allele18807-59	INS	58	NA	0.0015128593040847202,0.0,0.0,0.0,0.0	0.00234988	CNTN6(5.7208e-42, 1.316)	NA	NA	NA	NA	NA	NA	NA	NA	No	NA	HGSVC,1KG-ONT	Yes	NA	NA	NA	NA	NA	NA
chr3:1384776	chr3-1384776-allele18809-59	INS	58	NA	0.0022692889561270802,0.0,0.0,0.0009940357852882703,0.0	0.0019853	CNTN6(5.7208e-42, 1.316)	NA	NA	NA	NA	NA	NA	NA	NA	No	NA	HGSVC,1KG-ONT	Yes	NA	NA	NA	NA	NA	NA
chr3:1384776	chr3-1384776-allele18810-61	INS	60	NA	0.0015128593040847202,0.0,0.0,0.0,0.0	0.00234988	CNTN6(5.7208e-42, 1.316)	NA	NA	NA	NA	NA	NA	NA	NA	No	NA	HGSVC,1KG-ONT	Yes	NA	NA	NA	NA	NA	NA
chr3:1384778	chr3-1384778-allele18812-57	INS	56	NA	0.0015128593040847202,0.0,0.0,0.0,0.0	0.00234988	CNTN6(5.7208e-42, 1.316)	NA	NA	NA	NA	NA	NA	NA	NA	No	NA	HGSVC,1KG-ONT	Yes	NA	NA	NA	NA	NA	NA
chr3:1393986	chr3-1393986-allele19118-341	INS	340	NA	0.0015128593040847202,0.0,0.0,0.0,0.0	0.00234988	CNTN6(5.7208e-42, 1.316)	NA	NA	NA	NA	NA	NA	NA	NA	No	NA	No	Yes	NA	NA	NA	NA	NA	NA
chr3:1414817	chr3-1414817-allele19388-189	INS	188	NA	0.0015128593040847202,0.1729106628242075,0.1259920634920635,0.008946322067594433,0.0408997955010225	0.0531288	NA	NA	NA	NA	NA	NA	NA	NA	NA	No	NA	HPRC,HGSVC,1KG-ONT	No	NA	NA	NA	NA	NA	NA
chr3:1508929	chr3-1508929-allele20047-1	DEL	87	NA	0.02118003025718608,0.0,0.0,0.0009940357852882703,0.0	0.0366254	NA	NA	NA	NA	NA	NA	NA	NA	NA	No	NA	HPRC,1KG-ONT	Yes	NA	NA	NA	NA	NA	NA
chr3:1526312	chr3-1526312-allele20338-427	INS	426	NA	0.0,0.001440922190201729,0.0,0.0019880715705765406,0.0	3.94758e-05	NA	NA	NA	NA	NA	NA	NA	NA	NA	No	NA	HPRC	Yes	NA	NA	NA	NA	NA	NA
chr3:1564719	chr3-1564719-allele20821-344	INS	343	NA	0.03252647503782148,0.007204610951008645,0.0,0.0,0.0	0.0491318	NA	NA	NA	NA	NA	NA	NA	NA	NA	No	NA	HPRC,HGSVC,1KG-ONT	Yes	NA	NA	NA	NA	NA	NA
chr3:1587798	chr3-1587798-allele21138-1	DEL	59	NA	0.9992435703479576,0.9956772334293948,1.0,0.9960238568588469,0.9948875255623721	0.000693256	NA	NA	NA	NA	NA	NA	NA	NA	NA	No	NA	HPRC,HGSVC,1KG-ONT	Yes	NA	NA	NA	NA	NA	NA
chr3:1607826	chr3-1607826-allele21417-51	INS	50	NA	0.0037821482602118004,0.0,0.0,0.0,0.0	0.00663171	NA	NA	NA	NA	NA	NA	NA	NA	NA	No	NA	HPRC,HGSVC	Yes	NA	NA	NA	NA	NA	NA
chr3:1607826	chr3-1607826-allele21403-55	INS	54	NA	0.0007564296520423601,0.0,0.0,0.0,0.0	0.000918741	NA	NA	NA	NA	NA	NA	NA	NA	NA	No	NA	HPRC,HGSVC,1KG-ONT	Yes	NA	NA	NA	NA	NA	NA
chr3:1607826	chr3-1607826-allele21418-53	INS	52	NA	0.0,0.001440922190201729,0.0,0.009940357852882704,0.0010224948875255625	0.00170264	NA	NA	NA	NA	NA	NA	NA	NA	NA	No	NA	HPRC,HGSVC	Yes	NA	NA	NA	NA	NA	NA
chr3:1607826	chr3-1607826-allele21419-51	INS	50	NA	0.0007564296520423601,0.0,0.0,0.0,0.0	0.000918741	NA	NA	NA	NA	NA	NA	NA	NA	NA	No	NA	HPRC,HGSVC	Yes	NA	NA	NA	NA	NA	NA
chr3:1607826	chr3-1607826-allele21414-51	INS	50	NA	0.009833585476550681,0.0,0.0,0.0,0.0	0.0179657	NA	NA	NA	NA	NA	NA	NA	NA	NA	No	NA	HPRC,HGSVC	Yes	NA	NA	NA	NA	NA	NA
chr3:1607826	chr3-1607826-allele21402-51	INS	50	NA	0.047655068078668684,0.12680115273775217,0.012896825396825396,0.13021868787276342,0.06748466257668712	0.00767718	NA	NA	NA	NA	NA	NA	NA	NA	NA	No	NA	HPRC,HGSVC	Yes	NA	NA	NA	NA	NA	NA
chr3:1607826	chr3-1607826-allele21423-51	INS	50	NA	0.0,0.012968299711815562,0.0,0.0,0.0	0.0010336	NA	NA	NA	NA	NA	NA	NA	NA	NA	No	NA	HPRC,HGSVC	Yes	NA	NA	NA	NA	NA	NA
chr3:1607826	chr3-1607826-allele21401-83	INS	82	NA	0.0,0.005763688760806916,0.0,0.0019880715705765406,0.002044989775051125	0.000963133	NA	NA	NA	NA	NA	NA	NA	NA	NA	No	NA	HPRC,HGSVC,1KG-ONT	Yes	NA	NA	NA	NA	NA	NA
chr3:1607826	chr3-1607826-allele21420-53	INS	52	NA	0.0007564296520423601,0.0,0.0,0.0,0.0	0.000918741	NA	NA	NA	NA	NA	NA	NA	NA	NA	No	NA	HPRC,HGSVC	Yes	NA	NA	NA	NA	NA	NA
chr3:1607830	chr3-1607830-allele21454-57	INS	56	NA	0.0,0.001440922190201729,0.0,0.0,0.0	NA	NA	NA	NA	NA	NA	NA	NA	NA	NA	No	NA	HPRC,HGSVC,1KG-ONT	Yes	NA	NA	NA	NA	NA	NA
chr3:1607830	chr3-1607830-allele21444-55	INS	54	NA	0.0030257186081694403,0.0,0.0,0.0,0.0	0.00520636	NA	NA	NA	NA	NA	NA	NA	NA	NA	No	NA	HPRC,HGSVC,1KG-ONT	Yes	NA	NA	NA	NA	NA	NA
chr3:1607830	chr3-1607830-allele21435-51	INS	50	NA	0.009833585476550681,0.002881844380403458,0.0,0.0,0.0	0.0138258	NA	NA	NA	NA	NA	NA	NA	NA	NA	No	NA	HPRC,HGSVC	Yes	NA	NA	NA	NA	NA	NA
chr3:1607830	chr3-1607830-allele21428-57	INS	56	NA	0.0037821482602118004,0.01585014409221902,0.0,0.02286282306163022,0.00408997955010225	0.00199075	NA	NA	NA	NA	NA	NA	NA	NA	NA	No	NA	HPRC,HGSVC,1KG-ONT	Yes	NA	NA	NA	NA	NA	NA
chr3:1607830	chr3-1607830-allele21431-53	INS	52	NA	0.015128593040847202,0.020172910662824207,0.000992063492063492,0.03180914512922465,0.007157464212678937	NA	NA	NA	NA	NA	NA	NA	NA	NA	NA	No	NA	HPRC,HGSVC	Yes	NA	NA	NA	NA	NA	NA
chr3:1607830	chr3-1607830-allele21453-57	INS	56	NA	0.0007564296520423601,0.0,0.0,0.0,0.0	0.000918741	NA	NA	NA	NA	NA	NA	NA	NA	NA	No	NA	HPRC,HGSVC,1KG-ONT	Yes	NA	NA	NA	NA	NA	NA
chr3:1607830	chr3-1607830-allele21427-52	INS	51	NA	0.007564296520423601,0.01585014409221902,0.0,0.02286282306163022,0.007157464212678937	0.000119489	NA	NA	NA	NA	NA	NA	NA	NA	NA	No	NA	HPRC,HGSVC	Yes	NA	NA	NA	NA	NA	NA
chr3:1607830	chr3-1607830-allele21436-53	INS	52	NA	0.01664145234493192,0.0,0.0,0.0,0.0	0.0305719	NA	NA	NA	NA	NA	NA	NA	NA	NA	No	NA	HPRC,HGSVC	Yes	NA	NA	NA	NA	NA	NA
chr3:1607830	chr3-1607830-allele21437-51	INS	50	NA	0.0007564296520423601,0.01440922190201729,0.011904761904761904,0.019880715705765408,0.032719836400818	0.0120162	NA	NA	NA	NA	NA	NA	NA	NA	NA	No	NA	HPRC,HGSVC	Yes	NA	NA	NA	NA	NA	NA
chr3:1607830	chr3-1607830-allele21426-55	INS	54	NA	0.0045385779122541605,0.004322766570605188,0.012896825396825396,0.005964214711729622,0.0	NA	NA	NA	NA	NA	NA	NA	NA	NA	NA	No	NA	HPRC,HGSVC,1KG-ONT	Yes	NA	NA	NA	NA	NA	NA
chr3:1607853	chr3-1607853-allele21469-57	INS	56	NA	0.0015128593040847202,0.0,0.0,0.0009940357852882703,0.0	0.00077342	NA	NA	NA	NA	NA	NA	NA	NA	NA	No	NA	HPRC,HGSVC,1KG-ONT	Yes	NA	NA	NA	NA	NA	NA
chr3:1607853	chr3-1607853-allele21468-53	INS	52	NA	0.009077155824508321,0.0,0.0,0.0,0.0	0.0165556	NA	NA	NA	NA	NA	NA	NA	NA	NA	No	NA	HPRC,HGSVC	Yes	NA	NA	NA	NA	NA	NA
chr3:1607853	chr3-1607853-allele21500-51	INS	50	NA	0.0,0.001440922190201729,0.0,0.0,0.0	NA	NA	NA	NA	NA	NA	NA	NA	NA	NA	No	NA	HPRC,HGSVC	Yes	NA	NA	NA	NA	NA	NA
chr3:1618586	chr3-1618586-allele21716-69	INS	68	NA	0.0453857791225416,0.001440922190201729,0.0,0.0,0.0	0.0799449	NA	NA	NA	NA	NA	NA	NA	NA	NA	No	NA	HPRC,HGSVC,1KG-ONT	Yes	NA	NA	NA	NA	NA	NA
chr3:1618586	chr3-1618586-allele21727-61	INS	60	NA	0.00529500756429652,0.0,0.0,0.0,0.0	0.00947665	NA	NA	NA	NA	NA	NA	NA	NA	NA	No	NA	HPRC,HGSVC,1KG-ONT	Yes	NA	NA	NA	NA	NA	NA
chr3:1618586	chr3-1618586-allele21734-61	INS	60	NA	0.0037821482602118004,0.0,0.0,0.0,0.0	0.00663171	NA	NA	NA	NA	NA	NA	NA	NA	NA	No	NA	HPRC,HGSVC,1KG-ONT	Yes	NA	NA	NA	NA	NA	NA
chr3:1618586	chr3-1618586-allele21715-53	INS	52	NA	0.014372163388804841,0.001440922190201729,0.0,0.0,0.0	0.0241257	NA	NA	NA	NA	NA	NA	NA	NA	NA	No	NA	HPRC,HGSVC,1KG-ONT	Yes	NA	NA	NA	NA	NA	NA
chr3:1618586	chr3-1618586-allele21719-81	INS	80	NA	0.006051437216338881,0.001440922190201729,0.0,0.0009940357852882703,0.0	0.00707186	NA	NA	NA	NA	NA	NA	NA	NA	NA	No	NA	HPRC,HGSVC,1KG-ONT	Yes	NA	NA	NA	NA	NA	NA
chr3:1618586	chr3-1618586-allele21714-57	INS	56	NA	0.01059001512859304,0.001440922190201729,0.0,0.0,0.0	0.0171373	NA	NA	NA	NA	NA	NA	NA	NA	NA	No	NA	HPRC,HGSVC,1KG-ONT	Yes	NA	NA	NA	NA	NA	NA
chr3:1618586	chr3-1618586-allele21712-61	INS	60	NA	0.0030257186081694403,0.002881844380403458,0.0,0.0,0.0	0.00206069	NA	NA	NA	NA	NA	NA	NA	NA	NA	No	NA	HPRC,HGSVC,1KG-ONT	Yes	NA	NA	NA	NA	NA	NA
chr3:1618586	chr3-1618586-allele21724-53	INS	52	NA	0.00832072617246596,0.0,0.0,0.0,0.0	0.0151436	NA	NA	NA	NA	NA	NA	NA	NA	NA	No	NA	HPRC,HGSVC,1KG-ONT	Yes	NA	NA	NA	NA	NA	NA
chr3:1618586	chr3-1618586-allele21713-65	INS	64	NA	0.0037821482602118004,0.0,0.0,0.0,0.0	0.00663171	NA	NA	NA	NA	NA	NA	NA	NA	NA	No	NA	HPRC,HGSVC,1KG-ONT	Yes	NA	NA	NA	NA	NA	NA
chr3:1618586	chr3-1618586-allele21731-73	INS	72	NA	0.0022692889561270802,0.0,0.0,0.0,0.0	0.00377908	NA	NA	NA	NA	NA	NA	NA	NA	NA	No	NA	HPRC,HGSVC,1KG-ONT	Yes	NA	NA	NA	NA	NA	NA
chr3:1618586	chr3-1618586-allele21720-86	INS	85	NA	0.0,0.001440922190201729,0.000992063492063492,0.0,0.0	NA	NA	NA	NA	NA	NA	NA	NA	NA	NA	No	NA	HPRC,HGSVC,1KG-ONT	Yes	NA	NA	NA	NA	NA	NA
chr3:1618586	chr3-1618586-allele21721-65	INS	64	NA	0.02193645990922844,0.0,0.000992063492063492,0.0,0.0010224948875255625	0.0358918	NA	NA	NA	NA	NA	NA	NA	NA	NA	No	NA	HPRC,HGSVC,1KG-ONT	Yes	NA	NA	NA	NA	NA	NA
chr3:1618586	chr3-1618586-allele21718-77	INS	76	NA	0.037065052950075644,0.007204610951008645,0.037698412698412696,0.0,0.003067484662576687	0.0155672	NA	NA	NA	NA	NA	NA	NA	NA	NA	No	NA	HPRC,HGSVC,1KG-ONT	Yes	NA	NA	NA	NA	NA	NA
chr3:1618586	chr3-1618586-allele21737-61	INS	60	NA	0.0015128593040847202,0.001440922190201729,0.0,0.0,0.0	0.00077342	NA	NA	NA	NA	NA	NA	NA	NA	NA	No	NA	HPRC,HGSVC,1KG-ONT	Yes	NA	NA	NA	NA	NA	NA
chr3:1618586	chr3-1618586-allele21717-73	INS	72	NA	0.03479576399394856,0.002881844380403458,0.0,0.0,0.0	0.0590876	NA	NA	NA	NA	NA	NA	NA	NA	NA	No	NA	HPRC,HGSVC,1KG-ONT	Yes	NA	NA	NA	NA	NA	NA
chr3:1624627	chr3-1624627-allele21899-133	INS	132	NA	0.0037821482602118004,0.0,0.0,0.0,0.0	0.00663171	NA	NA	NA	NA	NA	NA	NA	NA	NA	No	NA	No	No	NA	NA	NA	NA	NA	NA
chr3:1638284	chr3-1638284-allele22147-1	DEL	79	NA	0.0037821482602118004,0.0,0.0,0.0009940357852882703,0.0010224948875255625	0.00324023	NA	NA	NA	NA	NA	NA	NA	NA	NA	No	NA	HPRC	No	NA	NA	NA	NA	NA	NA
chr3:1638301	chr3-1638301-allele22150-119	INS	118	NA	0.0022692889561270802,0.001440922190201729,0.0,0.0,0.0	0.0019853	NA	NA	NA	NA	NA	NA	NA	NA	NA	No	NA	HPRC,HGSVC	No	NA	NA	NA	NA	NA	NA
chr3:1638301	chr3-1638301-allele22151-430	INS	429	NA	0.0007564296520423601,0.0,0.0,0.0,0.0	0.000918741	NA	NA	NA	NA	NA	NA	NA	NA	NA	No	NA	HPRC,HGSVC	No	NA	NA	NA	NA	NA	NA
chr3:1638357	chr3-1638357-allele22154-430	INS	429	NA	0.0030257186081694403,0.002881844380403458,0.0,0.0,0.0	0.00206069	NA	NA	NA	NA	NA	NA	NA	NA	NA	No	NA	HPRC,HGSVC,1KG-ONT	No	NA	NA	NA	NA	NA	NA
chr3:1638363	chr3-1638363-allele22157-119	INS	118	NA	0.0,0.004322766570605188,0.0,0.003976143141153081,0.0	0.000778337	NA	NA	NA	NA	NA	NA	NA	NA	NA	No	NA	HPRC,HGSVC	No	NA	NA	NA	NA	NA	NA
chr3:1638379	chr3-1638379-allele22159-78	INS	77	NA	0.0015128593040847202,0.0,0.0,0.0,0.0	0.00234988	NA	NA	NA	NA	NA	NA	NA	NA	NA	No	NA	No	No	NA	NA	NA	NA	NA	NA
chr3:1638380	chr3-1638380-allele22163-314	INS	313	NA	0.0007564296520423601,0.0,0.0,0.0,0.0	0.000918741	NA	NA	NA	NA	NA	NA	NA	NA	NA	No	NA	HPRC,1KG-ONT	No	NA	NA	NA	NA	NA	NA
chr3:1638380	chr3-1638380-allele22161-118	INS	117	NA	0.00529500756429652,0.002881844380403458,0.0,0.0,0.0	0.00576273	NA	NA	NA	NA	NA	NA	NA	NA	NA	No	NA	HPRC,HGSVC	No	NA	NA	NA	NA	NA	NA
chr3:1638403	chr3-1638403-allele22166-275	INS	274	NA	0.0045385779122541605,0.0,0.0,0.0,0.0	0.00805514	NA	NA	NA	NA	NA	NA	NA	NA	NA	No	NA	HPRC,HGSVC,1KG-ONT	No	NA	NA	NA	NA	NA	NA
chr3:1638403	chr3-1638403-allele22167-1	DEL	549	NA	0.10968229954614221,0.012968299711815562,0.0,0.003976143141153081,0.0	0.165328	NA	NA	NA	NA	NA	NA	NA	NA	NA	No	NA	HPRC,HGSVC,1KG-ONT	No	NA	NA	NA	NA	NA	NA
chr3:1638459	chr3-1638459-allele22176-549	INS	548	NA	0.0037821482602118004,0.0,0.0,0.0,0.0	0.00663171	NA	NA	NA	NA	NA	NA	NA	NA	NA	No	NA	HPRC,HGSVC,1KG-ONT	No	NA	NA	NA	NA	NA	NA
chr3:1638459	chr3-1638459-allele22173-1	DEL	117	NA	0.0,0.0,0.0,0.0,0.00408997955010225	0.000224143	NA	NA	NA	NA	NA	NA	NA	NA	NA	No	NA	HPRC,HGSVC,1KG-ONT	No	NA	NA	NA	NA	NA	NA
chr3:1638459	chr3-1638459-allele22175-1	DEL	470	NA	0.0,0.002881844380403458,0.000992063492063492,0.0,0.003067484662576687	0.000593574	NA	NA	NA	NA	NA	NA	NA	NA	NA	No	NA	HPRC,HGSVC,1KG-ONT	No	NA	NA	NA	NA	NA	NA
chr3:1638498	chr3-1638498-allele22180-591	INS	590	NA	0.007564296520423601,0.001440922190201729,0.0,0.0,0.0	0.0115415	NA	NA	NA	NA	NA	NA	NA	NA	NA	No	NA	HPRC,HGSVC,1KG-ONT	No	NA	NA	NA	NA	NA	NA
chr3:1638599	chr3-1638599-allele22192-1063	INS	1062	NA	0.0,0.001440922190201729,0.00992063492063492,0.0,0.0010224948875255625	0.00170264	NA	NA	NA	NA	NA	NA	NA	NA	NA	No	NA	No	No	NA	NA	NA	NA	NA	NA
chr3:1638599	chr3-1638599-allele22197-277	INS	276	NA	0.0007564296520423601,0.0,0.0,0.0,0.0	0.000918741	NA	NA	NA	NA	NA	NA	NA	NA	NA	No	NA	HPRC,HGSVC,1KG-ONT	No	NA	NA	NA	NA	NA	NA
chr3:1638599	chr3-1638599-allele22195-158	INS	157	NA	0.0007564296520423601,0.001440922190201729,0.0,0.008946322067594433,0.0	0.000360376	NA	NA	NA	NA	NA	NA	NA	NA	NA	No	NA	HPRC,HGSVC	No	NA	NA	NA	NA	NA	NA
chr3:1638615	chr3-1638615-allele22199-1	DEL	430	NA	0.0007564296520423601,0.0,0.0,0.0,0.0	0.000918741	NA	NA	NA	NA	NA	NA	NA	NA	NA	No	NA	HPRC,HGSVC,1KG-ONT	No	NA	NA	NA	NA	NA	NA
chr3:1638637	chr3-1638637-allele22203-393	INS	392	NA	0.01059001512859304,0.0,0.0,0.0,0.0	0.0193739	NA	NA	NA	NA	NA	NA	NA	NA	NA	No	NA	HPRC,HGSVC,1KG-ONT	No	NA	NA	NA	NA	NA	NA
chr3:1638655	chr3-1638655-allele22207-119	INS	118	NA	0.0007564296520423601,0.0,0.0,0.0,0.0	0.000918741	NA	NA	NA	NA	NA	NA	NA	NA	NA	No	NA	HPRC,HGSVC	No	NA	NA	NA	NA	NA	NA
chr3:1638694	chr3-1638694-allele22210-237	INS	236	NA	0.0264750378214826,0.001440922190201729,0.0,0.0009940357852882703,0.0	0.0440718	NA	NA	NA	NA	NA	NA	NA	NA	NA	No	NA	HPRC,HGSVC,1KG-ONT	No	NA	NA	NA	NA	NA	NA
chr3:1638716	chr3-1638716-allele22213-1	DEL	392	NA	0.01588502269288956,0.03170028818443804,0.003968253968253968,0.036779324055666,0.014314928425357873	0.000148993	NA	NA	NA	NA	NA	NA	NA	NA	NA	No	NA	HPRC,HGSVC,1KG-ONT	No	NA	NA	NA	NA	NA	NA
chr3:1638733	chr3-1638733-allele22217-119	INS	118	NA	0.0,0.012968299711815562,0.023809523809523808,0.002982107355864811,0.0010224948875255625	0.00630838	NA	NA	NA	NA	NA	NA	NA	NA	NA	No	NA	HPRC,HGSVC	No	NA	NA	NA	NA	NA	NA
chr3:1638756	chr3-1638756-allele22218-946	INS	945	NA	0.009077155824508321,0.023054755043227664,0.015873015873015872,0.02882703777335984,0.018404907975460124	0.00371985	NA	NA	NA	NA	NA	NA	NA	NA	NA	No	NA	No	No	NA	NA	NA	NA	NA	NA
chr3:1638810	chr3-1638810-allele22228-120	INS	119	NA	0.01664145234493192,0.002881844380403458,0.001984126984126984,0.002982107355864811,0.007157464212678937	0.010974	NA	NA	NA	NA	NA	NA	NA	NA	NA	No	NA	HPRC,HGSVC	No	NA	NA	NA	NA	NA	NA
chr3:1638810	chr3-1638810-allele22233-120	INS	119	NA	0.0022692889561270802,0.0,0.0,0.0,0.0	0.00377908	NA	NA	NA	NA	NA	NA	NA	NA	NA	No	NA	HPRC,HGSVC	No	NA	NA	NA	NA	NA	NA
chr3:1638810	chr3-1638810-allele22234-357	INS	356	NA	0.0007564296520423601,0.0,0.0,0.0,0.0	0.000918741	NA	NA	NA	NA	NA	NA	NA	NA	NA	No	NA	HPRC,HGSVC	No	NA	NA	NA	NA	NA	NA
chr3:1638810	chr3-1638810-allele22232-356	INS	355	NA	0.0037821482602118004,0.0,0.0,0.0,0.0	0.00663171	NA	NA	NA	NA	NA	NA	NA	NA	NA	No	NA	HPRC,HGSVC	No	NA	NA	NA	NA	NA	NA
chr3:1638834	chr3-1638834-allele22240-549	INS	548	NA	0.007564296520423601,0.001440922190201729,0.0,0.0,0.0	0.0115415	NA	NA	NA	NA	NA	NA	NA	NA	NA	No	NA	HPRC,HGSVC,1KG-ONT	No	NA	NA	NA	NA	NA	NA
chr3:1638834	chr3-1638834-allele22238-549	INS	548	NA	0.04387291981845688,0.027377521613832854,0.000992063492063492,0.0,0.0	0.0462914	NA	NA	NA	NA	NA	NA	NA	NA	NA	No	NA	HPRC,HGSVC,1KG-ONT	No	NA	NA	NA	NA	NA	NA
chr3:1638834	chr3-1638834-allele22241-549	INS	548	NA	0.0037821482602118004,0.0,0.0,0.0,0.0	0.00663171	NA	NA	NA	NA	NA	NA	NA	NA	NA	No	NA	HPRC,HGSVC,1KG-ONT	No	NA	NA	NA	NA	NA	NA
chr3:1638851	chr3-1638851-allele22249-588	INS	587	NA	0.0,0.0,0.007936507936507936,0.0009940357852882703,0.0	0.0010336	NA	NA	NA	NA	NA	NA	NA	NA	NA	No	NA	HPRC,HGSVC,1KG-ONT	No	NA	NA	NA	NA	NA	NA
chr3:1638852	chr3-1638852-allele22250-1	DEL	78	NA	0.0,0.0,0.000992063492063492,0.0,0.0	NA	NA	NA	NA	NA	NA	NA	NA	NA	NA	No	NA	HPRC	No	NA	NA	NA	NA	NA	NA
chr3:1638890	chr3-1638890-allele22252-1	DEL	196	NA	0.0,0.001440922190201729,0.001984126984126984,0.0,0.009202453987730062	0.00170264	NA	NA	NA	NA	NA	NA	NA	NA	NA	No	NA	HPRC,HGSVC,1KG-ONT	No	NA	NA	NA	NA	NA	NA
chr3:1638890	chr3-1638890-allele22255-82	INS	81	NA	0.0007564296520423601,0.0,0.0,0.0,0.0	0.000918741	NA	NA	NA	NA	NA	NA	NA	NA	NA	No	NA	No	No	NA	NA	NA	NA	NA	NA
chr3:1638968	chr3-1638968-allele22262-160	INS	159	NA	0.0015128593040847202,0.0,0.0,0.0,0.0	0.00234988	NA	NA	NA	NA	NA	NA	NA	NA	NA	No	NA	HPRC,HGSVC	No	NA	NA	NA	NA	NA	NA
chr3:1639086	chr3-1639086-allele22279-359	INS	358	NA	0.0,0.007204610951008645,0.0,0.0,0.0	0.000408842	NA	NA	NA	NA	NA	NA	NA	NA	NA	No	NA	HPRC,HGSVC	No	NA	NA	NA	NA	NA	NA
chr3:1639086	chr3-1639086-allele22276-438	INS	437	NA	0.025718608169440244,0.005763688760806916,0.002976190476190476,0.0019880715705765406,0.006134969325153374	0.0233453	NA	NA	NA	NA	NA	NA	NA	NA	NA	No	NA	HPRC,HGSVC,1KG-ONT	No	NA	NA	NA	NA	NA	NA
chr3:1639086	chr3-1639086-allele22277-359	INS	358	NA	0.012102874432677761,0.0,0.001984126984126984,0.0,0.0	0.0179502	NA	NA	NA	NA	NA	NA	NA	NA	NA	No	NA	HPRC,HGSVC	No	NA	NA	NA	NA	NA	NA
chr3:1639110	chr3-1639110-allele22285-473	INS	472	NA	0.00529500756429652,0.001440922190201729,0.006944444444444444,0.0,0.0	0.00105295	NA	NA	NA	NA	NA	NA	NA	NA	NA	No	NA	HPRC,HGSVC,1KG-ONT	No	NA	NA	NA	NA	NA	NA
chr3:1639110	chr3-1639110-allele22283-1063	INS	1062	NA	0.009833585476550681,0.0,0.001984126984126984,0.0,0.0	0.0138258	NA	NA	NA	NA	NA	NA	NA	NA	NA	No	NA	No	No	NA	NA	NA	NA	NA	NA
chr3:1639125	chr3-1639125-allele22291-120	INS	119	NA	0.0,0.025936599423631124,0.005952380952380952,0.007952286282306162,0.005112474437627812	0.00628053	NA	NA	NA	NA	NA	NA	NA	NA	NA	No	NA	HPRC,HGSVC	No	NA	NA	NA	NA	NA	NA
chr3:1639125	chr3-1639125-allele22292-987	INS	986	NA	0.0,0.002881844380403458,0.0,0.003976143141153081,0.0010224948875255625	0.000778337	NA	NA	NA	NA	NA	NA	NA	NA	NA	No	NA	No	No	NA	NA	NA	NA	NA	NA
chr3:1642918	chr3-1642918-allele22357-56	INS	55	NA	0.00680786686838124,0.0,0.0,0.0,0.0	0.0123139	NA	NA	NA	NA	NA	NA	NA	NA	NA	No	NA	HPRC,HGSVC	No	NA	NA	NA	NA	NA	NA
chr3:1646672	chr3-1646672-allele22477-57	INS	56	NA	0.0,0.008645533141210375,0.0,0.012922465208747515,0.003067484662576687	0.00355365	NA	NA	NA	NA	NA	NA	NA	NA	NA	No	NA	HPRC	Yes	NA	NA	NA	NA	NA	NA
chr3:1707448	chr3-1707448-allele23462-52	INS	51	NA	0.031013615733736764,0.010086455331412104,0.000992063492063492,0.0,0.0	0.0413603	NA	NA	NA	NA	NA	NA	NA	NA	NA	No	NA	HPRC,HGSVC	No	NA	NA	NA	NA	NA	NA
chr3:1707470	chr3-1707470-allele23479-647	INS	646	NA	0.0,0.001440922190201729,0.0,0.0,0.0	NA	NA	NA	NA	NA	NA	NA	NA	NA	NA	No	NA	HGSVC,1KG-ONT	No	NA	NA	NA	NA	NA	NA
chr3:1707475	chr3-1707475-allele23484-531	INS	530	NA	0.009077155824508321,0.0,0.0,0.0,0.0	0.0165556	NA	NA	NA	NA	NA	NA	NA	NA	NA	No	NA	HGSVC,1KG-ONT	No	NA	NA	NA	NA	NA	NA
chr3:1707483	chr3-1707483-allele23492-259	INS	258	NA	0.00529500756429652,0.01440922190201729,0.00496031746031746,0.0009940357852882703,0.0	NA	NA	NA	NA	NA	NA	NA	NA	NA	NA	No	NA	HPRC,HGSVC	No	NA	NA	NA	NA	NA	NA
chr3:1707483	chr3-1707483-allele23494-55	INS	54	NA	0.0045385779122541605,0.0,0.0,0.0009940357852882703,0.0	0.00598883	NA	NA	NA	NA	NA	NA	NA	NA	NA	No	NA	HPRC,HGSVC	No	NA	NA	NA	NA	NA	NA
chr3:1707483	chr3-1707483-allele23493-319	INS	318	NA	0.01588502269288956,0.0,0.0,0.0,0.0	0.0291307	NA	NA	NA	NA	NA	NA	NA	NA	NA	No	NA	HPRC,HGSVC	No	NA	NA	NA	NA	NA	NA
chr3:1707483	chr3-1707483-allele23491-151	INS	150	NA	0.0015128593040847202,0.0,0.0,0.004970178926441352,0.0	NA	NA	NA	NA	NA	NA	NA	NA	NA	NA	No	NA	1KG-ONT	No	NA	NA	NA	NA	NA	NA
chr3:1707985	chr3-1707985-allele23559-1	DEL	195	NA	0.0007564296520423601,0.0,0.0,0.0,0.0	0.000918741	NA	NA	NA	NA	NA	NA	NA	NA	NA	No	NA	HPRC,HGSVC,1KG-ONT	No	NA	NA	NA	NA	NA	NA
chr3:1708021	chr3-1708021-allele23565-1	DEL	130	NA	0.02193645990922844,0.004322766570605188,0.0,0.0009940357852882703,0.0	0.032064	NA	NA	NA	NA	NA	NA	NA	NA	NA	No	NA	HPRC,HGSVC,1KG-ONT	No	NA	NA	NA	NA	NA	NA
chr3:1708168	chr3-1708168-allele23588-1	DEL	324	NA	0.009833585476550681,0.002881844380403458,0.0,0.0,0.0	0.0138258	NA	NA	NA	NA	NA	NA	NA	NA	NA	No	NA	HPRC,HGSVC	Yes	NA	NA	NA	NA	NA	NA
chr3:1708169	chr3-1708169-allele23589-1	DEL	242	NA	0.009833585476550681,0.0,0.0,0.0,0.0	0.0179657	NA	NA	NA	NA	NA	NA	NA	NA	NA	No	NA	HPRC,HGSVC,1KG-ONT	Yes	NA	NA	NA	NA	NA	NA
chr3:1708197	chr3-1708197-allele23595-555	INS	554	NA	0.0022692889561270802,0.0,0.0,0.0,0.0	0.00377908	NA	NA	NA	NA	NA	NA	NA	NA	NA	No	NA	HPRC,HGSVC,1KG-ONT	No	NA	NA	NA	NA	NA	NA
chr3:1708229	chr3-1708229-allele23606-930	INS	929	NA	0.01664145234493192,0.03314121037463977,0.00992063492063492,0.027833001988071572,0.02044989775051125	0.000162067	NA	NA	NA	NA	NA	NA	NA	NA	NA	No	NA	HPRC,HGSVC,1KG-ONT	No	NA	NA	NA	NA	NA	NA
chr3:1708229	chr3-1708229-allele23607-444	INS	443	NA	0.0045385779122541605,0.005763688760806916,0.010912698412698412,0.0019880715705765406,0.0	NA	NA	NA	NA	NA	NA	NA	NA	NA	NA	No	NA	HPRC,HGSVC,1KG-ONT	No	NA	NA	NA	NA	NA	NA
chr3:1708238	chr3-1708238-allele23610-242	INS	241	NA	0.007564296520423601,0.01440922190201729,0.03968253968253968,0.02485089463220676,0.03680981595092025	0.0101421	NA	NA	NA	NA	NA	NA	NA	NA	NA	No	NA	HPRC,HGSVC,1KG-ONT	No	NA	NA	NA	NA	NA	NA
chr3:1708238	chr3-1708238-allele23617-773	INS	772	NA	0.01739788199697428,0.04610951008645533,0.025793650793650792,0.02882703777335984,0.011247443762781187	0.00121032	NA	NA	NA	NA	NA	NA	NA	NA	NA	No	NA	HPRC,HGSVC,1KG-ONT	No	NA	NA	NA	NA	NA	NA
chr3:1708238	chr3-1708238-allele23613-516	INS	515	NA	0.0015128593040847202,0.0,0.0,0.0,0.0	0.00234988	NA	NA	NA	NA	NA	NA	NA	NA	NA	No	NA	HPRC,HGSVC,1KG-ONT	No	NA	NA	NA	NA	NA	NA
chr3:1708238	chr3-1708238-allele23609-119	INS	118	NA	0.0015128593040847202,0.012968299711815562,0.000992063492063492,0.0,0.0	NA	NA	NA	NA	NA	NA	NA	NA	NA	NA	No	NA	HPRC,HGSVC,1KG-ONT	No	NA	NA	NA	NA	NA	NA
chr3:1708238	chr3-1708238-allele23615-693	INS	692	NA	0.024205748865355523,0.01585014409221902,0.05357142857142857,0.006958250497017893,0.023517382413087935	NA	NA	NA	NA	NA	NA	NA	NA	NA	NA	No	NA	HPRC,HGSVC,1KG-ONT	No	NA	NA	NA	NA	NA	NA
chr3:1708238	chr3-1708238-allele23614-652	INS	651	NA	0.01664145234493192,0.005763688760806916,0.00992063492063492,0.032803180914512925,0.010224948875255624	NA	NA	NA	NA	NA	NA	NA	NA	NA	NA	No	NA	HPRC,HGSVC,1KG-ONT	No	NA	NA	NA	NA	NA	NA
chr3:1708238	chr3-1708238-allele23612-400	INS	399	NA	0.009077155824508321,0.001440922190201729,0.003968253968253968,0.005964214711729622,0.015337423312883436	NA	NA	NA	NA	NA	NA	NA	NA	NA	NA	No	NA	HPRC,HGSVC,1KG-ONT	No	NA	NA	NA	NA	NA	NA
chr3:1708238	chr3-1708238-allele23616-734	INS	733	NA	0.01059001512859304,0.027377521613832854,0.05555555555555555,0.03479125248508946,0.07668711656441718	0.0197427	NA	NA	NA	NA	NA	NA	NA	NA	NA	No	NA	HPRC,HGSVC,1KG-ONT	No	NA	NA	NA	NA	NA	NA
chr3:1708238	chr3-1708238-allele23611-283	INS	282	NA	0.012102874432677761,0.020172910662824207,0.017857142857142856,0.011928429423459244,0.019427402862985686	0.000282465	NA	NA	NA	NA	NA	NA	NA	NA	NA	No	NA	HPRC,HGSVC,1KG-ONT	No	NA	NA	NA	NA	NA	NA
chr3:1708268	chr3-1708268-allele23629-1020	INS	1019	NA	0.0007564296520423601,0.0,0.0,0.0,0.0	0.000918741	NA	NA	NA	NA	NA	NA	NA	NA	NA	No	NA	HGSVC,1KG-ONT	No	NA	NA	NA	NA	NA	NA
chr3:1708386	chr3-1708386-allele23679-856	INS	855	NA	0.0007564296520423601,0.0,0.0,0.0,0.0	0.000918741	NA	NA	NA	NA	NA	NA	NA	NA	NA	No	NA	HPRC,HGSVC,1KG-ONT	No	NA	NA	NA	NA	NA	NA
chr3:1708397	chr3-1708397-allele23685-166	INS	165	NA	0.0,0.001440922190201729,0.0,0.0,0.0	NA	NA	NA	NA	NA	NA	NA	NA	NA	NA	No	NA	HPRC,HGSVC,1KG-ONT	No	NA	NA	NA	NA	NA	NA
chr3:1708482	chr3-1708482-allele23701-1	DEL	102	NA	0.03479576399394856,0.0936599423631124,0.027777777777777776,0.061630218687872766,0.022494887525562373	0.00150593	NA	NA	NA	NA	NA	NA	NA	NA	NA	No	NA	HPRC,HGSVC,1KG-ONT	No	NA	NA	NA	NA	NA	NA
chr3:1708493	chr3-1708493-allele23704-251	INS	250	NA	0.0015128593040847202,0.0,0.0,0.0,0.0	0.00234988	NA	NA	NA	NA	NA	NA	NA	NA	NA	No	NA	HPRC,HGSVC,1KG-ONT	No	NA	NA	NA	NA	NA	NA
chr3:1708499	chr3-1708499-allele23708-899	INS	898	NA	0.0007564296520423601,0.004322766570605188,0.000992063492063492,0.0,0.0081799591002045	0.000693256	NA	NA	NA	NA	NA	NA	NA	NA	NA	No	NA	HPRC,HGSVC,1KG-ONT	No	NA	NA	NA	NA	NA	NA
chr3:1708499	chr3-1708499-allele23709-653	INS	652	NA	0.0,0.0,0.0,0.0009940357852882703,0.0	NA	NA	NA	NA	NA	NA	NA	NA	NA	NA	No	NA	HPRC,HGSVC,1KG-ONT	No	NA	NA	NA	NA	NA	NA
chr3:1708534	chr3-1708534-allele23730-163	INS	162	NA	0.0007564296520423601,0.001440922190201729,0.0,0.0019880715705765406,0.002044989775051125	NA	NA	NA	NA	NA	NA	NA	NA	NA	NA	No	NA	HPRC,HGSVC,1KG-ONT	No	NA	NA	NA	NA	NA	NA
chr3:1708534	chr3-1708534-allele23720-534	INS	533	NA	0.0007564296520423601,0.0,0.0,0.0009940357852882703,0.0	NA	NA	NA	NA	NA	NA	NA	NA	NA	NA	No	NA	HPRC,HGSVC,1KG-ONT	No	NA	NA	NA	NA	NA	NA
chr3:1708534	chr3-1708534-allele23737-776	INS	775	NA	0.0,0.001440922190201729,0.000992063492063492,0.0009940357852882703,0.00408997955010225	0.000778337	NA	NA	NA	NA	NA	NA	NA	NA	NA	No	NA	HPRC,HGSVC,1KG-ONT	No	NA	NA	NA	NA	NA	NA
chr3:1708534	chr3-1708534-allele23713-573	INS	572	NA	0.012859304084720122,0.002881844380403458,0.0,0.02186878727634195,0.0	0.00196973	NA	NA	NA	NA	NA	NA	NA	NA	NA	No	NA	HPRC,HGSVC,1KG-ONT	No	NA	NA	NA	NA	NA	NA
chr3:1708534	chr3-1708534-allele23733-694	INS	693	NA	0.0,0.0,0.0,0.0009940357852882703,0.0	NA	NA	NA	NA	NA	NA	NA	NA	NA	NA	No	NA	HPRC,HGSVC,1KG-ONT	No	NA	NA	NA	NA	NA	NA
chr3:1708534	chr3-1708534-allele23723-694	INS	693	NA	0.0007564296520423601,0.0,0.0,0.0,0.0	0.000918741	NA	NA	NA	NA	NA	NA	NA	NA	NA	No	NA	HPRC,HGSVC,1KG-ONT	No	NA	NA	NA	NA	NA	NA
chr3:1708534	chr3-1708534-allele23718-245	INS	244	NA	0.0022692889561270802,0.011527377521613832,0.000992063492063492,0.027833001988071572,0.03374233128834356	0.0091339	NA	NA	NA	NA	NA	NA	NA	NA	NA	No	NA	HPRC,HGSVC,1KG-ONT	No	NA	NA	NA	NA	NA	NA
chr3:1708534	chr3-1708534-allele23721-616	INS	615	NA	0.0015128593040847202,0.0,0.0,0.0,0.0	0.00234988	NA	NA	NA	NA	NA	NA	NA	NA	NA	No	NA	HPRC,HGSVC,1KG-ONT	No	NA	NA	NA	NA	NA	NA
chr3:1708534	chr3-1708534-allele23739-737	INS	736	NA	0.0007564296520423601,0.0,0.0,0.0,0.0	0.000918741	NA	NA	NA	NA	NA	NA	NA	NA	NA	No	NA	HPRC,HGSVC,1KG-ONT	No	NA	NA	NA	NA	NA	NA
chr3:1708534	chr3-1708534-allele23722-698	INS	697	NA	0.0007564296520423601,0.0,0.0,0.0,0.0	0.000918741	NA	NA	NA	NA	NA	NA	NA	NA	NA	No	NA	HPRC,HGSVC,1KG-ONT	No	NA	NA	NA	NA	NA	NA
chr3:1708534	chr3-1708534-allele23735-489	INS	488	NA	0.0022692889561270802,0.008645533141210375,0.0,0.003976143141153081,0.006134969325153374	5.55536e-05	NA	NA	NA	NA	NA	NA	NA	NA	NA	No	NA	HPRC,HGSVC,1KG-ONT	No	NA	NA	NA	NA	NA	NA
chr3:1708534	chr3-1708534-allele23712-530	INS	529	NA	0.00529500756429652,0.011527377521613832,0.03373015873015873,0.018886679920477135,0.017382413087934562	0.00692427	NA	NA	NA	NA	NA	NA	NA	NA	NA	No	NA	HPRC,HGSVC,1KG-ONT	No	NA	NA	NA	NA	NA	NA
chr3:1708534	chr3-1708534-allele23729-735	INS	734	NA	0.0,0.0,0.0,0.0019880715705765406,0.002044989775051125	0.000224143	NA	NA	NA	NA	NA	NA	NA	NA	NA	No	NA	HPRC,HGSVC,1KG-ONT	No	NA	NA	NA	NA	NA	NA
chr3:1708534	chr3-1708534-allele23742-448	INS	447	NA	0.0,0.0,0.0,0.0,0.0010224948875255625	NA	NA	NA	NA	NA	NA	NA	NA	NA	NA	No	NA	HPRC,HGSVC,1KG-ONT	No	NA	NA	NA	NA	NA	NA
chr3:1708534	chr3-1708534-allele23716-612	INS	611	NA	0.007564296520423601,0.011527377521613832,0.03670634920634921,0.018886679920477135,0.0	0.00273081	NA	NA	NA	NA	NA	NA	NA	NA	NA	No	NA	HPRC,HGSVC,1KG-ONT	No	NA	NA	NA	NA	NA	NA
chr3:1708534	chr3-1708534-allele23738-655	INS	654	NA	0.0007564296520423601,0.0,0.0,0.0,0.0	0.000918741	NA	NA	NA	NA	NA	NA	NA	NA	NA	No	NA	HPRC,HGSVC,1KG-ONT	No	NA	NA	NA	NA	NA	NA
chr3:1708534	chr3-1708534-allele23725-653	INS	652	NA	0.0,0.001440922190201729,0.0,0.007952286282306162,0.00408997955010225	0.00188759	NA	NA	NA	NA	NA	NA	NA	NA	NA	No	NA	HPRC,HGSVC,1KG-ONT	No	NA	NA	NA	NA	NA	NA
chr3:1708534	chr3-1708534-allele23741-575	INS	574	NA	0.0015128593040847202,0.0,0.0,0.0,0.0	0.00234988	NA	NA	NA	NA	NA	NA	NA	NA	NA	No	NA	HPRC,HGSVC,1KG-ONT	No	NA	NA	NA	NA	NA	NA
chr3:1708534	chr3-1708534-allele23727-286	INS	285	NA	0.0045385779122541605,0.0,0.0,0.003976143141153081,0.0	0.00247593	NA	NA	NA	NA	NA	NA	NA	NA	NA	No	NA	HPRC,HGSVC,1KG-ONT	No	NA	NA	NA	NA	NA	NA
chr3:1708534	chr3-1708534-allele23715-204	INS	203	NA	0.0030257186081694403,0.027377521613832854,0.003968253968253968,0.02485089463220676,0.022494887525562373	0.00819396	NA	NA	NA	NA	NA	NA	NA	NA	NA	No	NA	HPRC,HGSVC,1KG-ONT	No	NA	NA	NA	NA	NA	NA
chr3:1708534	chr3-1708534-allele23726-448	INS	447	NA	0.0007564296520423601,0.0,0.0,0.0009940357852882703,0.0	NA	NA	NA	NA	NA	NA	NA	NA	NA	NA	No	NA	HPRC,HGSVC,1KG-ONT	No	NA	NA	NA	NA	NA	NA
chr3:1708534	chr3-1708534-allele23711-489	INS	488	NA	0.01739788199697428,0.008645533141210375,0.003968253968253968,0.008946322067594433,0.0010224948875255625	0.00787252	NA	NA	NA	NA	NA	NA	NA	NA	NA	No	NA	HPRC,HGSVC,1KG-ONT	No	NA	NA	NA	NA	NA	NA
chr3:1708534	chr3-1708534-allele23719-247	INS	246	NA	0.0030257186081694403,0.002881844380403458,0.0,0.003976143141153081,0.003067484662576687	NA	NA	NA	NA	NA	NA	NA	NA	NA	NA	No	NA	HPRC,HGSVC,1KG-ONT	No	NA	NA	NA	NA	NA	NA
chr3:1708534	chr3-1708534-allele23714-329	INS	328	NA	0.00832072617246596,0.020172910662824207,0.044642857142857144,0.005964214711729622,0.013292433537832311	0.00414933	NA	NA	NA	NA	NA	NA	NA	NA	NA	No	NA	HGSVC,1KG-ONT	No	NA	NA	NA	NA	NA	NA
chr3:1708534	chr3-1708534-allele23728-614	INS	613	NA	0.0015128593040847202,0.0,0.0,0.0,0.0	0.00234988	NA	NA	NA	NA	NA	NA	NA	NA	NA	No	NA	HPRC,HGSVC,1KG-ONT	No	NA	NA	NA	NA	NA	NA
chr3:1708565	chr3-1708565-allele23744-776	INS	775	NA	0.0,0.007204610951008645,0.00496031746031746,0.005964214711729622,0.002044989775051125	0.00281286	NA	NA	NA	NA	NA	NA	NA	NA	NA	No	NA	HPRC,HGSVC,1KG-ONT	No	NA	NA	NA	NA	NA	NA
chr3:1708565	chr3-1708565-allele23751-774	INS	773	NA	0.0,0.001440922190201729,0.0,0.0009940357852882703,0.0	NA	NA	NA	NA	NA	NA	NA	NA	NA	NA	No	NA	HPRC,HGSVC,1KG-ONT	No	NA	NA	NA	NA	NA	NA
chr3:1708565	chr3-1708565-allele23747-491	INS	490	NA	0.0022692889561270802,0.0,0.0,0.0,0.0	0.00377908	NA	NA	NA	NA	NA	NA	NA	NA	NA	No	NA	HPRC,HGSVC,1KG-ONT	No	NA	NA	NA	NA	NA	NA
chr3:1740300	chr3-1740300-allele24196-1	DEL	309	NA	0.1459909228441755,0.056195965417867436,0.025793650793650792,0.032803180914512925,0.06850715746421268	0.0732381	NA	NA	NA	NA	NA	NA	NA	NA	NA	No	NA	HPRC,HGSVC,1KG-ONT	Yes	NA	NA	NA	NA	NA	NA
chr3:1740626	chr3-1740626-allele24221-1	DEL	6215	NA	0.0,0.002881844380403458,0.0,0.0009940357852882703,0.0	3.94758e-05	NA	NA	NA	NA	NA	NA	NA	NA	NA	No	NA	No	No	NA	NA	NA	NA	NA	NA
chr3:1763959	chr3-1763959-allele24493-115	INS	114	NA	0.0113464447806354,0.16714697406340057,0.08333333333333333,0.21968190854870775,0.09304703476482618	0.0815884	NA	NA	NA	NA	NA	NA	NA	NA	NA	No	NA	HPRC,HGSVC,1KG-ONT	No	NA	NA	NA	NA	NA	NA
chr3:1763959	chr3-1763959-allele24494-121	INS	120	NA	0.006051437216338881,0.0,0.0,0.0,0.0	0.0108963	NA	NA	NA	NA	NA	NA	NA	NA	NA	No	NA	HPRC,HGSVC,1KG-ONT	No	NA	NA	NA	NA	NA	NA
chr3:1763968	chr3-1763968-allele24495-1	DEL	60	NA	0.0030257186081694403,0.0,0.001984126984126984,0.0,0.0	0.00206069	NA	NA	NA	NA	NA	NA	NA	NA	NA	No	NA	HGSVC,1KG-ONT	No	NA	NA	NA	NA	NA	NA
chr3:1764127	chr3-1764127-allele24507-1	DEL	309	NA	0.20121028744326777,0.08357348703170028,0.018849206349206348,0.1341948310139165,0.08384458077709611	0.0705622	NA	NA	NA	NA	NA	NA	NA	NA	NA	No	NA	HPRC,HGSVC,1KG-ONT	No	NA	NA	NA	NA	NA	NA
chr3:1764185	chr3-1764185-allele24509-1	DEL	251	NA	0.25718608169440244,0.3746397694524496,0.5823412698412699,0.2644135188866799,0.4120654396728016	0.0488517	NA	NA	NA	NA	NA	NA	NA	NA	NA	No	NA	HPRC,HGSVC,1KG-ONT	No	NA	NA	NA	NA	NA	NA
chr3:1772894	chr3-1772894-allele24641-106	INS	105	NA	0.009833585476550681,0.001440922190201729,0.0,0.0,0.0	0.0157378	NA	NA	NA	NA	NA	NA	NA	NA	NA	No	NA	1KG-ONT	No	NA	NA	NA	NA	NA	NA
chr3:1772894	chr3-1772894-allele24640-64	INS	63	NA	0.006051437216338881,0.0,0.0,0.0,0.0	0.0108963	NA	NA	NA	NA	NA	NA	NA	NA	NA	No	NA	HPRC	No	NA	NA	NA	NA	NA	NA
chr3:1772901	chr3-1772901-allele24646-64	INS	63	NA	0.0022692889561270802,0.0,0.0,0.0,0.0	0.00377908	NA	NA	NA	NA	NA	NA	NA	NA	NA	No	NA	HPRC	No	NA	NA	NA	NA	NA	NA
chr3:1815066	chr3-1815066-allele25376-1142	INS	1141	NA	0.007564296520423601,0.0,0.000992063492063492,0.0,0.0010224948875255625	0.00974363	NA	NA	NA	NA	NA	NA	NA	NA	NA	No	NA	HGSVC	Yes	NA	NA	NA	NA	NA	NA
chr3:1842434	chr3-1842434-allele25727-125	INS	124	NA	0.02193645990922844,0.20605187319884727,0.1359126984126984,0.27435387673956263,0.07975460122699386	0.0920175	NA	NA	NA	NA	NA	NA	NA	NA	NA	No	NA	HPRC,HGSVC,1KG-ONT	Yes	NA	NA	NA	NA	NA	NA
chr3:1876125	chr3-1876125-allele26341-1	DEL	5404	NA	0.05597579425113464,0.002881844380403458,0.0,0.0019880715705765406,0.0	0.0922552	NA	NA	NA	NA	NA	NA	NA	NA	NA	No	ID=chr3_1878584_1878616;MOTIFS=AC;STRUC=(AC)n	HPRC,HGSVC,1KG-ONT	Yes	NA	NA	NA	NA	NA	NA
chr3:1986642	chr3-1986642-allele27888-1	DEL	842	NA	0.04311649016641452,0.0,0.0,0.003976143141153081,0.0	0.0697762	NA	NA	NA	NA	NA	NA	NA	NA	NA	No	NA	HPRC,HGSVC,1KG-ONT	No	NA	NA	NA	NA	NA	NA
chr3:1987441	chr3-1987441-allele27928-379	INS	378	NA	0.00680786686838124,0.008645533141210375,0.0,0.011928429423459244,0.00408997955010225	NA	NA	NA	NA	NA	NA	NA	NA	NA	NA	No	NA	HPRC,HGSVC,1KG-ONT	No	NA	NA	NA	NA	NA	NA
chr3:2026514	chr3-2026514-allele28552-325	INS	324	NA	0.01664145234493192,0.0,0.0,0.0,0.0	0.0305719	NA	NA	NA	NA	NA	NA	NA	NA	NA	No	NA	HGSVC,1KG-ONT	Yes	NA	NA	NA	NA	NA	NA
chr3:2026514	chr3-2026514-allele28553-350	INS	349	NA	0.0007564296520423601,0.0,0.007936507936507936,0.0,0.0	NA	NA	NA	NA	NA	NA	NA	NA	NA	NA	No	NA	HGSVC,1KG-ONT	Yes	NA	NA	NA	NA	NA	NA
chr3:2064497	chr3-2064497-allele28999-61	INS	60	NA	0.009833585476550681,0.0,0.0,0.0,0.0	0.0178876	NA	NA	NA	NA	NA	NA	NA	NA	NA	No	NA	HGSVC	Yes	NA	NA	NA	NA	NA	NA
chr3:2084107	chr3-2084107-allele29279-119	INS	118	NA	0.0007564296520423601,0.0,0.0,0.0,0.0	0.000918741	NA	NA	NA	NA	NA	NA	NA	NA	NA	No	NA	HPRC,HGSVC,1KG-ONT	No	NA	NA	NA	NA	NA	NA
chr3:2084107	chr3-2084107-allele29266-976	INS	975	NA	0.06883509833585477,0.007204610951008645,0.0,0.0009940357852882703,0.0	0.110419	NA	NA	NA	NA	NA	NA	NA	NA	NA	No	NA	HPRC,HGSVC,1KG-ONT	No	NA	NA	NA	NA	NA	NA
chr3:2084107	chr3-2084107-allele29264-769	INS	768	NA	0.006051437216338881,0.0,0.0,0.0,0.0	0.0108963	NA	NA	NA	NA	NA	NA	NA	NA	NA	No	NA	HPRC,HGSVC,1KG-ONT	No	NA	NA	NA	NA	NA	NA
chr3:2084107	chr3-2084107-allele29278-768	INS	767	NA	0.0030257186081694403,0.0,0.0,0.0,0.0	0.00520636	NA	NA	NA	NA	NA	NA	NA	NA	NA	No	NA	HPRC,HGSVC,1KG-ONT	No	NA	NA	NA	NA	NA	NA
chr3:2084107	chr3-2084107-allele29274-357	INS	356	NA	0.0037821482602118004,0.0,0.0,0.0,0.0	0.00663171	NA	NA	NA	NA	NA	NA	NA	NA	NA	No	NA	HPRC,HGSVC,1KG-ONT	No	NA	NA	NA	NA	NA	NA
chr3:2084107	chr3-2084107-allele29272-120	INS	119	NA	0.0045385779122541605,0.0,0.0,0.0,0.0	0.00805514	NA	NA	NA	NA	NA	NA	NA	NA	NA	No	NA	HPRC,HGSVC,1KG-ONT	No	NA	NA	NA	NA	NA	NA
chr3:2084107	chr3-2084107-allele29283-398	INS	397	NA	0.0007564296520423601,0.001440922190201729,0.0,0.0,0.0	NA	NA	NA	NA	NA	NA	NA	NA	NA	NA	No	NA	HPRC,HGSVC,1KG-ONT	No	NA	NA	NA	NA	NA	NA
chr3:2084107	chr3-2084107-allele29267-650	INS	649	NA	0.009077155824508321,0.0,0.0,0.0,0.0	0.0165556	NA	NA	NA	NA	NA	NA	NA	NA	NA	No	NA	HPRC	No	NA	NA	NA	NA	NA	NA
chr3:2084107	chr3-2084107-allele29260-120	INS	119	NA	0.05219364599092285,0.012968299711815562,0.007936507936507936,0.007952286282306162,0.0	0.0536278	NA	NA	NA	NA	NA	NA	NA	NA	NA	No	NA	HPRC,HGSVC,1KG-ONT	No	NA	NA	NA	NA	NA	NA
chr3:2084107	chr3-2084107-allele29276-357	INS	356	NA	0.0,0.06772334293948126,0.011904761904761904,0.009940357852882704,0.014314928425357873	0.0148155	NA	NA	NA	NA	NA	NA	NA	NA	NA	No	NA	HPRC,HGSVC,1KG-ONT	No	NA	NA	NA	NA	NA	NA
chr3:2084107	chr3-2084107-allele29265-161	INS	160	NA	0.1777609682299546,0.23487031700288186,0.4523809523809524,0.18986083499005965,0.401840490797546	0.0517173	NA	NA	NA	NA	NA	NA	NA	NA	NA	No	NA	HPRC,HGSVC,1KG-ONT	No	NA	NA	NA	NA	NA	NA
chr3:2084107	chr3-2084107-allele29270-163	INS	162	NA	0.0113464447806354,0.001440922190201729,0.0,0.0,0.0	0.0185365	NA	NA	NA	NA	NA	NA	NA	NA	NA	No	NA	HPRC,HGSVC,1KG-ONT	No	NA	NA	NA	NA	NA	NA
chr3:2084107	chr3-2084107-allele29261-357	INS	356	NA	0.00832072617246596,0.0,0.0,0.0,0.0	0.0151436	NA	NA	NA	NA	NA	NA	NA	NA	NA	No	NA	HPRC,HGSVC,1KG-ONT	No	NA	NA	NA	NA	NA	NA
chr3:2084107	chr3-2084107-allele29259-238	INS	237	NA	0.0007564296520423601,0.0,0.0,0.0,0.0	0.000918741	NA	NA	NA	NA	NA	NA	NA	NA	NA	No	NA	HPRC,HGSVC,1KG-ONT	No	NA	NA	NA	NA	NA	NA
chr3:2084107	chr3-2084107-allele29269-238	INS	237	NA	0.01588502269288956,0.004322766570605188,0.0,0.0009940357852882703,0.0	0.0211803	NA	NA	NA	NA	NA	NA	NA	NA	NA	No	NA	HPRC,HGSVC,1KG-ONT	No	NA	NA	NA	NA	NA	NA
chr3:2084107	chr3-2084107-allele29275-120	INS	119	NA	0.0007564296520423601,0.0,0.0,0.0,0.0	0.000918741	NA	NA	NA	NA	NA	NA	NA	NA	NA	No	NA	HPRC,HGSVC,1KG-ONT	No	NA	NA	NA	NA	NA	NA
chr3:2084107	chr3-2084107-allele29271-398	INS	397	NA	0.00680786686838124,0.001440922190201729,0.0,0.0,0.0	0.0101459	NA	NA	NA	NA	NA	NA	NA	NA	NA	No	NA	HPRC,HGSVC,1KG-ONT	No	NA	NA	NA	NA	NA	NA
chr3:2084107	chr3-2084107-allele29282-976	INS	975	NA	0.0015128593040847202,0.0,0.0,0.0,0.0	0.00234988	NA	NA	NA	NA	NA	NA	NA	NA	NA	No	NA	HPRC,HGSVC,1KG-ONT	No	NA	NA	NA	NA	NA	NA
chr3:2084107	chr3-2084107-allele29263-606	INS	605	NA	0.0030257186081694403,0.0,0.0,0.0,0.0	0.00520636	NA	NA	NA	NA	NA	NA	NA	NA	NA	No	NA	HPRC	No	NA	NA	NA	NA	NA	NA
chr3:2084107	chr3-2084107-allele29262-398	INS	397	NA	0.024205748865355523,0.024495677233429394,0.0,0.032803180914512925,0.011247443762781187	0.00110345	NA	NA	NA	NA	NA	NA	NA	NA	NA	No	NA	HPRC,HGSVC,1KG-ONT	No	NA	NA	NA	NA	NA	NA
chr3:2084107	chr3-2084107-allele29277-647	INS	646	NA	0.0007564296520423601,0.0,0.0,0.0,0.0	0.000918741	NA	NA	NA	NA	NA	NA	NA	NA	NA	No	NA	HPRC	No	NA	NA	NA	NA	NA	NA
chr3:2084107	chr3-2084107-allele29258-328	INS	327	NA	0.00529500756429652,0.0,0.0,0.0,0.0	0.00947665	NA	NA	NA	NA	NA	NA	NA	NA	NA	No	NA	HPRC,HGSVC,1KG-ONT	No	NA	NA	NA	NA	NA	NA
chr3:2084107	chr3-2084107-allele29273-355	INS	354	NA	0.0030257186081694403,0.0,0.0,0.0,0.0	0.00520636	NA	NA	NA	NA	NA	NA	NA	NA	NA	No	NA	HPRC,HGSVC,1KG-ONT	No	NA	NA	NA	NA	NA	NA
chr3:2084123	chr3-2084123-allele29285-164	INS	163	NA	0.0226928895612708,0.002881844380403458,0.0,0.004970178926441352,0.0	0.0284709	NA	NA	NA	NA	NA	NA	NA	NA	NA	No	NA	HPRC,HGSVC,1KG-ONT	No	NA	NA	NA	NA	NA	NA
chr3:2084128	chr3-2084128-allele29287-1	DEL	163	NA	0.0007564296520423601,0.0,0.000992063492063492,0.002982107355864811,0.0	NA	NA	NA	NA	NA	NA	NA	NA	NA	NA	No	NA	1KG-ONT	No	NA	NA	NA	NA	NA	NA
chr3:2084161	chr3-2084161-allele29289-79	INS	78	NA	0.0,0.002881844380403458,0.010912698412698412,0.0,0.003067484662576687	0.00224961	NA	NA	NA	NA	NA	NA	NA	NA	NA	No	NA	HGSVC	No	NA	NA	NA	NA	NA	NA
chr3:2084175	chr3-2084175-allele29295-432	INS	431	NA	0.0037821482602118004,0.0,0.0,0.0,0.0	0.00663171	NA	NA	NA	NA	NA	NA	NA	NA	NA	No	NA	HPRC,HGSVC,1KG-ONT	No	NA	NA	NA	NA	NA	NA
chr3:2084175	chr3-2084175-allele29298-75	INS	74	NA	0.0007564296520423601,0.0,0.0,0.0,0.0	0.000918741	NA	NA	NA	NA	NA	NA	NA	NA	NA	No	NA	HGSVC	No	NA	NA	NA	NA	NA	NA
chr3:2084175	chr3-2084175-allele29294-75	INS	74	NA	0.006051437216338881,0.06051873198847262,0.041666666666666664,0.010934393638170975,0.026584867075664622	0.0135903	NA	NA	NA	NA	NA	NA	NA	NA	NA	No	NA	HGSVC	No	NA	NA	NA	NA	NA	NA
chr3:2084175	chr3-2084175-allele29296-194	INS	193	NA	0.0907715582450832,0.1642651296829971,0.010912698412698412,0.22465208747514911,0.1605316973415133	0.00945502	NA	NA	NA	NA	NA	NA	NA	NA	NA	No	NA	HPRC,HGSVC,1KG-ONT	No	NA	NA	NA	NA	NA	NA
chr3:2084198	chr3-2084198-allele29305-119	INS	118	NA	0.0007564296520423601,0.0,0.000992063492063492,0.0,0.0	NA	NA	NA	NA	NA	NA	NA	NA	NA	NA	No	NA	HPRC,HGSVC,1KG-ONT	No	NA	NA	NA	NA	NA	NA
chr3:2084211	chr3-2084211-allele29309-475	INS	474	NA	0.0045385779122541605,0.0,0.0,0.0,0.0	0.00805514	NA	NA	NA	NA	NA	NA	NA	NA	NA	No	NA	HPRC,HGSVC,1KG-ONT	No	NA	NA	NA	NA	NA	NA
chr3:2084338	chr3-2084338-allele29323-75	INS	74	NA	0.0015128593040847202,0.01729106628242075,0.044642857142857144,0.007952286282306162,0.03885480572597137	0.0162923	NA	NA	NA	NA	NA	NA	NA	NA	NA	No	NA	HGSVC	Yes	NA	NA	NA	NA	NA	NA
chr3:2084338	chr3-2084338-allele29324-75	INS	74	NA	0.00529500756429652,0.0,0.0,0.0,0.0	0.00947665	NA	NA	NA	NA	NA	NA	NA	NA	NA	No	NA	HGSVC	No	NA	NA	NA	NA	NA	NA
chr3:2084446	chr3-2084446-allele29335-877	INS	876	NA	0.007564296520423601,0.0,0.0,0.0,0.0	0.0137297	NA	NA	NA	NA	NA	NA	NA	NA	NA	No	NA	HPRC,HGSVC,1KG-ONT	No	NA	NA	NA	NA	NA	NA
chr3:2084446	chr3-2084446-allele29336-1557	INS	1556	NA	0.0416036308623298,0.005763688760806916,0.0,0.0,0.0	0.0670903	NA	NA	NA	NA	NA	NA	NA	NA	NA	No	NA	HPRC,HGSVC,1KG-ONT	No	NA	NA	NA	NA	NA	NA
chr3:2084567	chr3-2084567-allele29344-1	DEL	50	NA	0.10287443267776097,0.13976945244956773,0.003968253968253968,0.2117296222664016,0.1687116564417178	0.00284017	NA	NA	NA	NA	NA	NA	NA	NA	NA	No	NA	HPRC,HGSVC,1KG-ONT	No	NA	NA	NA	NA	NA	NA
chr3:2084614	chr3-2084614-allele29348-796	INS	795	NA	0.03479576399394856,0.0345821325648415,0.0,0.03578528827037773,0.013292433537832311	0.00430531	NA	NA	NA	NA	NA	NA	NA	NA	NA	No	NA	HPRC,HGSVC,1KG-ONT	No	NA	NA	NA	NA	NA	NA
chr3:2084614	chr3-2084614-allele29350-351	INS	350	NA	0.0007564296520423601,0.0,0.0,0.0,0.0	0.000918741	NA	NA	NA	NA	NA	NA	NA	NA	NA	No	NA	HPRC,HGSVC	No	NA	NA	NA	NA	NA	NA
chr3:2084614	chr3-2084614-allele29349-115	INS	114	NA	0.0015128593040847202,0.0,0.0,0.0,0.0	0.00234988	NA	NA	NA	NA	NA	NA	NA	NA	NA	No	NA	HPRC	No	NA	NA	NA	NA	NA	NA
chr3:2120351	chr3-2120351-allele29742-83	INS	82	NA	0.009077155824508321,0.004322766570605188,0.0,0.0,0.0	0.0107818	CNTN4(4.8485e-12, 0.727)	CNTN4(4.8485e-12, 0.727)	NA	NA	NA	NA	NA	NA	NA	No	NA	HGSVC,1KG-ONT	No	NA	NA	NA	NA	NA	NA
chr3:2120351	chr3-2120351-allele29743-52	INS	51	NA	0.0,0.008645533141210375,0.05357142857142857,0.003976143141153081,0.0081799591002045	0.0128143	CNTN4(4.8485e-12, 0.727)	CNTN4(4.8485e-12, 0.727)	NA	NA	NA	NA	NA	NA	NA	No	NA	HPRC,HGSVC,1KG-ONT	No	NA	NA	NA	NA	NA	NA
chr3:2120370	chr3-2120370-allele29752-55	INS	54	NA	0.0015128593040847202,0.0,0.0,0.0,0.0	0.00234988	CNTN4(4.8485e-12, 0.727)	CNTN4(4.8485e-12, 0.727)	NA	NA	NA	NA	NA	NA	NA	No	NA	HPRC,HGSVC,1KG-ONT	No	NA	NA	NA	NA	NA	NA
chr3:2120374	chr3-2120374-allele29756-65	INS	64	NA	0.00680786686838124,0.004322766570605188,0.0,0.0,0.0	0.00697365	CNTN4(4.8485e-12, 0.727)	CNTN4(4.8485e-12, 0.727)	NA	NA	NA	NA	NA	NA	NA	No	NA	HPRC,HGSVC,1KG-ONT	No	NA	NA	NA	NA	NA	NA
chr3:2120382	chr3-2120382-allele29764-73	INS	72	NA	0.0007564296520423601,0.0,0.0,0.0,0.0	0.000918741	CNTN4(4.8485e-12, 0.727)	CNTN4(4.8485e-12, 0.727)	NA	NA	NA	NA	NA	NA	NA	No	NA	HPRC,HGSVC,1KG-ONT	No	NA	NA	NA	NA	NA	NA
chr3:2120405	chr3-2120405-allele29777-62	INS	61	NA	0.0,0.001440922190201729,0.0,0.0009940357852882703,0.003067484662576687	0.000408842	CNTN4(4.8485e-12, 0.727)	CNTN4(4.8485e-12, 0.727)	NA	NA	NA	NA	NA	NA	NA	No	NA	HPRC,HGSVC,1KG-ONT	No	NA	NA	NA	NA	NA	NA
chr3:2120405	chr3-2120405-allele29775-83	INS	82	NA	0.0037821482602118004,0.0,0.0,0.0,0.0	0.00663171	CNTN4(4.8485e-12, 0.727)	CNTN4(4.8485e-12, 0.727)	NA	NA	NA	NA	NA	NA	NA	No	NA	HGSVC,1KG-ONT	No	NA	NA	NA	NA	NA	NA
chr3:2120405	chr3-2120405-allele29776-70	INS	69	NA	0.0007564296520423601,0.0,0.0,0.0,0.0	0.000918741	CNTN4(4.8485e-12, 0.727)	CNTN4(4.8485e-12, 0.727)	NA	NA	NA	NA	NA	NA	NA	No	NA	HPRC,HGSVC,1KG-ONT	No	NA	NA	NA	NA	NA	NA
chr3:2120406	chr3-2120406-allele29788-76	INS	75	NA	0.007564296520423601,0.001440922190201729,0.0,0.0,0.0	0.0115415	CNTN4(4.8485e-12, 0.727)	CNTN4(4.8485e-12, 0.727)	NA	NA	NA	NA	NA	NA	NA	No	NA	HPRC,HGSVC,1KG-ONT	No	NA	NA	NA	NA	NA	NA
chr3:2120406	chr3-2120406-allele29789-58	INS	57	NA	0.01059001512859304,0.0,0.0,0.0,0.0	0.0193739	CNTN4(4.8485e-12, 0.727)	CNTN4(4.8485e-12, 0.727)	NA	NA	NA	NA	NA	NA	NA	No	NA	HPRC,HGSVC,1KG-ONT	No	NA	NA	NA	NA	NA	NA
chr3:2129413	chr3-2129413-allele29982-342	INS	341	NA	0.006051437216338881,0.06340057636887608,0.2123015873015873,0.02882703777335984,0.10020449897750511	0.063818	CNTN4(4.8485e-12, 0.727)	CNTN4(4.8485e-12, 0.727)	NA	NA	NA	NA	NA	NA	NA	No	NA	HPRC,HGSVC,1KG-ONT	Yes	NA	NA	NA	NA	NA	NA
chr3:2135524	chr3-2135524-allele30029-1	DEL	189	NA	0.009077155824508321,0.0,0.0,0.0,0.0	0.0165556	CNTN4(4.8485e-12, 0.727)	CNTN4(4.8485e-12, 0.727)	NA	NA	NA	NA	NA	NA	NA	No	NA	No	Yes	NA	NA	NA	NA	NA	NA
chr3:2146150	chr3-2146150-allele30126-1	DEL	166	NA	0.0007564296520423601,0.0,0.000992063492063492,0.0,0.0	NA	CNTN4(4.8485e-12, 0.727)	CNTN4(4.8485e-12, 0.727)	NA	NA	NA	NA	NA	NA	NA	No	NA	No	Yes	NA	NA	NA	NA	NA	NA
chr3:2148006	chr3-2148006-allele30140-1	DEL	93	NA	0.0015128593040847202,0.0,0.0,0.0,0.0	0.00234988	CNTN4(4.8485e-12, 0.727)	CNTN4(4.8485e-12, 0.727)	NA	NA	NA	NA	NA	NA	NA	No	NA	No	Yes	NA	NA	NA	NA	NA	NA
chr3:2151544	chr3-2151544-allele30184-65	INS	64	NA	0.0015128593040847202,0.0,0.0,0.0,0.0	0.00234988	CNTN4(4.8485e-12, 0.727)	CNTN4(4.8485e-12, 0.727)	NA	NA	NA	NA	NA	NA	NA	No	NA	HGSVC	Yes	NA	NA	NA	NA	NA	NA
chr3:2169554	chr3-2169554-allele30422-128	INS	127	NA	0.0,0.01440922190201729,0.0,0.009940357852882704,0.007157464212678937	0.00444222	CNTN4(4.8485e-12, 0.727)	CNTN4(4.8485e-12, 0.727)	NA	NA	NA	NA	NA	NA	NA	No	NA	No	Yes	NA	NA	NA	NA	NA	NA
chr3:2219754	chr3-2219754-allele31085-6063	INS	6062	NA	0.0037821482602118004,0.0,0.0,0.0,0.0	0.00663171	CNTN4(4.8485e-12, 0.727)	CNTN4(4.8485e-12, 0.727)	NA	NA	NA	NA	NA	NA	NA	No	NA	HPRC	Yes	NA	NA	NA	NA	NA	NA
chr3:2263833	chr3-2263833-allele31566-343	INS	342	NA	0.01361573373676248,0.07060518731988473,0.030753968253968252,0.09741550695825049,0.065439672801636	0.0265191	CNTN4(4.8485e-12, 0.727)	CNTN4(4.8485e-12, 0.727)	NA	NA	NA	NA	NA	NA	NA	No	NA	HPRC,HGSVC,1KG-ONT	No	NA	NA	NA	NA	NA	NA
chr3:2269902	chr3-2269902-allele31638-1	DEL	348	NA	0.3184568835098336,0.6037463976945245,0.5248015873015873,0.5656063618290258,0.6687116564417178	0.134046	CNTN4(4.8485e-12, 0.727)	CNTN4(4.8485e-12, 0.727)	NA	NA	NA	NA	NA	NA	NA	No	NA	HPRC,HGSVC,1KG-ONT	Yes	NA	NA	NA	NA	NA	NA
chr3:2278751	chr3-2278751-allele31772-1	DEL	454	NA	0.031013615733736764,0.0,0.0,0.0,0.0	0.0566945	CNTN4(4.8485e-12, 0.727)	CNTN4(4.8485e-12, 0.727)	NA	NA	NA	NA	NA	NA	NA	No	NA	HPRC,HGSVC,1KG-ONT	Yes	NA	NA	NA	NA	NA	NA
chr3:2287614	chr3-2287614-allele31893-1	DEL	81	NA	0.019667170953101363,0.001440922190201729,0.0,0.0009940357852882703,0.0	0.031723	CNTN4(4.8485e-12, 0.727)	CNTN4(4.8485e-12, 0.727)	NA	NA	NA	NA	NA	NA	NA	No	ID=chr3_2287608_2287692;MOTIFS=AGA;STRUC=(AGA)n	HPRC,HGSVC,1KG-ONT	No	NA	NA	NA	NA	NA	NA
chr3:2287645	chr3-2287645-allele31910-1	DEL	66	NA	0.0030257186081694403,0.0,0.0,0.0,0.0	0.00520636	CNTN4(4.8485e-12, 0.727)	CNTN4(4.8485e-12, 0.727)	NA	NA	NA	NA	NA	NA	NA	No	ID=chr3_2287608_2287692;MOTIFS=AGA;STRUC=(AGA)n	HPRC,HGSVC,1KG-ONT	Yes	NA	NA	NA	NA	NA	NA
chr3:2287657	chr3-2287657-allele31915-1	DEL	54	NA	0.006051437216338881,0.0,0.0,0.0,0.0	0.0108963	CNTN4(4.8485e-12, 0.727)	CNTN4(4.8485e-12, 0.727)	NA	NA	NA	NA	NA	NA	NA	No	ID=chr3_2287608_2287692;MOTIFS=AGA;STRUC=(AGA)n	HPRC	Yes	NA	NA	NA	NA	NA	NA
chr3:2287693	chr3-2287693-allele31924-1	DEL	57	NA	0.0007564296520423601,0.0,0.0,0.0,0.0	0.000918741	CNTN4(4.8485e-12, 0.727)	CNTN4(4.8485e-12, 0.727)	NA	NA	NA	NA	NA	NA	NA	No	ID=chr3_2287608_2287692;MOTIFS=AGA;STRUC=(AGA)n	HPRC,HGSVC,1KG-ONT	Yes	NA	NA	NA	NA	NA	NA
chr3:2287693	chr3-2287693-allele31925-1	DEL	87	NA	0.0045385779122541605,0.0,0.0,0.0,0.0	0.00805514	CNTN4(4.8485e-12, 0.727)	CNTN4(4.8485e-12, 0.727)	NA	NA	NA	NA	NA	NA	NA	No	ID=chr3_2287608_2287692;MOTIFS=AGA;STRUC=(AGA)n	HPRC,HGSVC,1KG-ONT	Yes	NA	NA	NA	NA	NA	NA
chr3:2287700	chr3-2287700-allele31929-1	DEL	76	NA	0.018910741301059002,0.0,0.0,0.004970178926441352,0.0	0.0249821	CNTN4(4.8485e-12, 0.727)	CNTN4(4.8485e-12, 0.727)	NA	NA	NA	NA	NA	NA	NA	No	ID=chr3_2287608_2287692;MOTIFS=AGA;STRUC=(AGA)n	HPRC,HGSVC,1KG-ONT	Yes	NA	NA	NA	NA	NA	NA
chr3:2340710	chr3-2340710-allele32751-53	INS	52	NA	0.0007564296520423601,0.0,0.006944444444444444,0.0,0.0	NA	CNTN4(4.8485e-12, 0.727)	CNTN4(4.8485e-12, 0.727)	NA	NA	NA	NA	NA	NA	NA	No	NA	No	No	NA	NA	NA	NA	NA	NA
chr3:2359235	chr3-2359235-allele33036-1	DEL	78	NA	0.0030257186081694403,0.0,0.0,0.0,0.0	0.00520636	CNTN4(4.8485e-12, 0.727)	CNTN4(4.8485e-12, 0.727)	NA	NA	NA	NA	NA	NA	NA	No	NA	No	Yes	NA	NA	NA	NA	NA	NA
chr3:2389252	chr3-2389252-allele33418-1	DEL	61	NA	0.025718608169440244,0.10662824207492795,0.06349206349206349,0.12624254473161034,0.08997955010224949	0.0332178	CNTN4(4.8485e-12, 0.727)	CNTN4(4.8485e-12, 0.727)	NA	NA	NA	NA	NA	NA	NA	No	NA	HPRC,HGSVC,1KG-ONT	No	NA	NA	NA	NA	NA	NA
chr3:2389262	chr3-2389262-allele33419-1	DEL	61	NA	0.8714069591527988,0.8025936599423631,0.9275793650793651,0.7335984095427436,0.8701431492842536	0.00428052	CNTN4(4.8485e-12, 0.727)	CNTN4(4.8485e-12, 0.727)	NA	NA	NA	NA	NA	NA	NA	No	NA	HPRC,HGSVC,1KG-ONT	No	NA	NA	NA	NA	NA	NA
chr3:2389312	chr3-2389312-allele33421-1	DEL	56	NA	0.0007564296520423601,0.001440922190201729,0.0,0.002982107355864811,0.0010224948875255625	NA	CNTN4(4.8485e-12, 0.727)	CNTN4(4.8485e-12, 0.727)	NA	NA	NA	NA	NA	NA	NA	No	NA	HPRC,HGSVC,1KG-ONT	No	NA	NA	NA	NA	NA	NA
chr3:2400404	chr3-2400404-allele33585-55	INS	54	NA	0.0,0.002881844380403458,0.001984126984126984,0.0,0.0010224948875255625	0.000408842	CNTN4(4.8485e-12, 0.727)	CNTN4(4.8485e-12, 0.727)	NA	NA	NA	NA	NA	NA	NA	No	NA	HPRC,HGSVC	No	NA	NA	NA	NA	NA	NA
chr3:2400406	chr3-2400406-allele33595-55	INS	54	NA	0.0,0.0,0.000992063492063492,0.0,0.0	NA	CNTN4(4.8485e-12, 0.727)	CNTN4(4.8485e-12, 0.727)	NA	NA	NA	NA	NA	NA	NA	No	NA	HPRC,HGSVC	No	NA	NA	NA	NA	NA	NA
chr3:2400416	chr3-2400416-allele33596-51	INS	50	NA	0.0,0.03025936599423631,0.002976190476190476,0.032803180914512925,0.02147239263803681	0.0139792	CNTN4(4.8485e-12, 0.727)	CNTN4(4.8485e-12, 0.727)	NA	NA	NA	NA	NA	NA	NA	No	NA	HPRC,HGSVC	No	NA	NA	NA	NA	NA	NA
chr3:2400422	chr3-2400422-allele33597-73	INS	72	NA	0.0007564296520423601,0.004322766570605188,0.0,0.005964214711729622,0.002044989775051125	0.000353522	CNTN4(4.8485e-12, 0.727)	CNTN4(4.8485e-12, 0.727)	NA	NA	NA	NA	NA	NA	NA	No	NA	HPRC,HGSVC	No	NA	NA	NA	NA	NA	NA
chr3:2427648	chr3-2427648-allele33917-1	DEL	360	NA	0.03328290468986384,0.002881844380403458,0.0,0.0009940357852882703,0.0	0.0543339	CNTN4(4.8485e-12, 0.727)	CNTN4(4.8485e-12, 0.727)	NA	NA	NA	NA	NA	NA	NA	No	NA	HPRC,HGSVC,1KG-ONT	Yes	NA	NA	NA	NA	NA	NA
chr3:2453974	chr3-2453974-allele34247-1	DEL	273	NA	0.6580937972768532,0.430835734870317,0.7202380952380952,0.4691848906560636,0.4887525562372188	0.0294169	CNTN4(4.8485e-12, 0.727)	CNTN4(4.8485e-12, 0.727)	NA	NA	NA	NA	NA	NA	NA	No	NA	HPRC,HGSVC,1KG-ONT	No	NA	NA	NA	NA	NA	NA
chr3:2453974	chr3-2453974-allele34248-1	DEL	546	NA	0.1777609682299546,0.14265129682997119,0.054563492063492064,0.2345924453280318,0.1983640081799591	0.000782952	CNTN4(4.8485e-12, 0.727)	CNTN4(4.8485e-12, 0.727)	NA	NA	NA	NA	NA	NA	NA	No	NA	HPRC,HGSVC,1KG-ONT	No	NA	NA	NA	NA	NA	NA
chr3:2481059	chr3-2481059-allele34577-53	INS	52	NA	0.0007564296520423601,0.0,0.0,0.0,0.0	0.000918741	CNTN4(4.8485e-12, 0.727)	CNTN4(4.8485e-12, 0.727)	NA	NA	NA	NA	NA	NA	NA	No	ID=chr3_2481033_2481085;MOTIFS=TTTC;STRUC=(TTTC)n	No	No	NA	NA	NA	NA	NA	NA
chr3:2574157	chr3-2574157-allele35546-1	DEL	1295	NA	0.0045385779122541605,0.0,0.0,0.0,0.0	0.00805514	CNTN4(4.8485e-12, 0.727)	CNTN4(4.8485e-12, 0.727)	NA	NA	NA	NA	NA	NA	NA	No	NA	HPRC,1KG-ONT	Yes	NA	NA	NA	NA	NA	NA
chr3:2591342	chr3-2591342-allele35788-1	DEL	321	NA	0.3638426626323752,0.2824207492795389,0.2857142857142857,0.4284294234592445,0.5255623721881391	0.000671357	CNTN4(4.8485e-12, 0.727)	CNTN4(4.8485e-12, 0.727)	NA	NA	NA	NA	NA	NA	NA	No	NA	HPRC,HGSVC,1KG-ONT	Yes	NA	NA	NA	NA	NA	NA
chr3:2677390	chr3-2677390-allele36596-65	INS	64	NA	0.0030257186081694403,0.0,0.0,0.0009940357852882703,0.0	0.00328379	CNTN4(4.8485e-12, 0.727)	CNTN4(4.8485e-12, 0.727)	NA	NA	NA	NA	NA	NA	NA	No	NA	HGSVC,1KG-ONT	No	NA	NA	NA	NA	NA	NA
chr3:2677421	chr3-2677421-allele36598-61	INS	60	NA	0.0022692889561270802,0.002881844380403458,0.000992063492063492,0.006958250497017893,0.0	NA	CNTN4(4.8485e-12, 0.727)	CNTN4(4.8485e-12, 0.727)	NA	NA	NA	NA	NA	NA	NA	No	ID=chr3_2677417_2677425;MOTIFS=AG;STRUC=(AG)n	HGSVC,1KG-ONT	No	NA	NA	NA	NA	NA	NA
chr3:2677464	chr3-2677464-allele36600-57	INS	56	NA	0.0037821482602118004,0.0,0.0,0.0,0.0	0.00663171	CNTN4(4.8485e-12, 0.727)	CNTN4(4.8485e-12, 0.727)	NA	NA	NA	NA	NA	NA	NA	No	NA	HGSVC,1KG-ONT	No	NA	NA	NA	NA	NA	NA
chr3:2705448	chr3-2705448-allele36921-645	INS	644	NA	0.009077155824508321,0.001440922190201729,0.0,0.02584493041749503,0.003067484662576687	NA	CNTN4(4.8485e-12, 0.727)	CNTN4(4.8485e-12, 0.727)	NA	NA	NA	NA	NA	NA	NA	No	NA	HPRC,HGSVC,1KG-ONT	Yes	NA	NA	NA	NA	NA	NA
chr3:2705497	chr3-2705497-allele36926-574	INS	573	NA	0.18683812405446293,0.361671469740634,0.40575396825396826,0.3489065606361829,0.3834355828220859	0.0772803	CNTN4(4.8485e-12, 0.727)	CNTN4(4.8485e-12, 0.727)	NA	NA	NA	NA	NA	NA	NA	No	NA	HPRC,HGSVC,1KG-ONT	Yes	NA	NA	NA	NA	NA	NA
chr3:2705502	chr3-2705502-allele36927-648	INS	647	NA	0.27760968229954613,0.44812680115273773,0.5168650793650794,0.5437375745526839,0.5971370143149284	0.120675	CNTN4(4.8485e-12, 0.727)	CNTN4(4.8485e-12, 0.727)	NA	NA	NA	NA	NA	NA	NA	No	NA	HPRC,HGSVC,1KG-ONT	Yes	NA	NA	NA	NA	NA	NA
chr3:2705509	chr3-2705509-allele36932-624	INS	623	NA	0.19440242057488655,0.44668587896253603,0.6369047619047619,0.4383697813121272,0.4734151329243354	0.174521	CNTN4(4.8485e-12, 0.727)	CNTN4(4.8485e-12, 0.727)	NA	NA	NA	NA	NA	NA	NA	No	NA	HPRC,HGSVC,1KG-ONT	Yes	NA	NA	NA	NA	NA	NA
chr3:2705509	chr3-2705509-allele36956-742	INS	741	NA	0.0022692889561270802,0.002881844380403458,0.0,0.0,0.0	0.000980669	CNTN4(4.8485e-12, 0.727)	CNTN4(4.8485e-12, 0.727)	NA	NA	NA	NA	NA	NA	NA	No	NA	HPRC,HGSVC,1KG-ONT	Yes	NA	NA	NA	NA	NA	NA
chr3:2705509	chr3-2705509-allele36934-684	INS	683	NA	0.018154311649016642,0.001440922190201729,0.000992063492063492,0.005964214711729622,0.0081799591002045	0.0114271	CNTN4(4.8485e-12, 0.727)	CNTN4(4.8485e-12, 0.727)	NA	NA	NA	NA	NA	NA	NA	No	NA	HPRC,HGSVC,1KG-ONT	Yes	NA	NA	NA	NA	NA	NA
chr3:2705509	chr3-2705509-allele36946-708	INS	707	NA	0.006051437216338881,0.0,0.0,0.0,0.0	0.0108963	CNTN4(4.8485e-12, 0.727)	CNTN4(4.8485e-12, 0.727)	NA	NA	NA	NA	NA	NA	NA	No	NA	HPRC,HGSVC,1KG-ONT	Yes	NA	NA	NA	NA	NA	NA
chr3:2705509	chr3-2705509-allele36941-682	INS	681	NA	0.018910741301059002,0.0,0.0,0.0,0.0	0.0347404	CNTN4(4.8485e-12, 0.727)	CNTN4(4.8485e-12, 0.727)	NA	NA	NA	NA	NA	NA	NA	No	NA	HPRC,HGSVC,1KG-ONT	Yes	NA	NA	NA	NA	NA	NA
chr3:2705509	chr3-2705509-allele36945-674	INS	673	NA	0.006051437216338881,0.0,0.0,0.0,0.0	0.0108963	CNTN4(4.8485e-12, 0.727)	CNTN4(4.8485e-12, 0.727)	NA	NA	NA	NA	NA	NA	NA	No	NA	HPRC,HGSVC,1KG-ONT	Yes	NA	NA	NA	NA	NA	NA
chr3:2705509	chr3-2705509-allele36933-703	INS	702	NA	0.05143721633888049,0.002881844380403458,0.0,0.009940357852882704,0.006134969325153374	0.0613132	CNTN4(4.8485e-12, 0.727)	CNTN4(4.8485e-12, 0.727)	NA	NA	NA	NA	NA	NA	NA	No	NA	HPRC,HGSVC,1KG-ONT	Yes	NA	NA	NA	NA	NA	NA
chr3:2705509	chr3-2705509-allele36928-1326	INS	1325	NA	0.07639939485627836,0.09654178674351585,0.0,0.017892644135188866,0.02147239263803681	0.0276019	CNTN4(4.8485e-12, 0.727)	CNTN4(4.8485e-12, 0.727)	NA	NA	NA	NA	NA	NA	NA	No	NA	HPRC,HGSVC,1KG-ONT	Yes	NA	NA	NA	NA	NA	NA
chr3:2705509	chr3-2705509-allele36935-709	INS	708	NA	0.01588502269288956,0.005763688760806916,0.0,0.0009940357852882703,0.0	0.0196874	CNTN4(4.8485e-12, 0.727)	CNTN4(4.8485e-12, 0.727)	NA	NA	NA	NA	NA	NA	NA	No	NA	HPRC,HGSVC,1KG-ONT	Yes	NA	NA	NA	NA	NA	NA
chr3:2705509	chr3-2705509-allele36937-638	INS	637	NA	0.01059001512859304,0.0,0.000992063492063492,0.014910536779324055,0.00408997955010225	0.00143543	CNTN4(4.8485e-12, 0.727)	CNTN4(4.8485e-12, 0.727)	NA	NA	NA	NA	NA	NA	NA	No	NA	HPRC,HGSVC,1KG-ONT	Yes	NA	NA	NA	NA	NA	NA
chr3:2705509	chr3-2705509-allele36950-577	INS	576	NA	0.0007564296520423601,0.0,0.0,0.0,0.0	0.000918741	CNTN4(4.8485e-12, 0.727)	CNTN4(4.8485e-12, 0.727)	NA	NA	NA	NA	NA	NA	NA	No	NA	HPRC,HGSVC,1KG-ONT	Yes	NA	NA	NA	NA	NA	NA
chr3:2705509	chr3-2705509-allele36939-604	INS	603	NA	0.012102874432677761,0.0,0.0,0.0,0.0	0.0221214	CNTN4(4.8485e-12, 0.727)	CNTN4(4.8485e-12, 0.727)	NA	NA	NA	NA	NA	NA	NA	No	NA	HPRC,HGSVC,1KG-ONT	Yes	NA	NA	NA	NA	NA	NA
chr3:2705509	chr3-2705509-allele36938-644	INS	643	NA	0.048411497730711045,0.007204610951008645,0.0,0.0009940357852882703,0.00408997955010225	0.0682345	CNTN4(4.8485e-12, 0.727)	CNTN4(4.8485e-12, 0.727)	NA	NA	NA	NA	NA	NA	NA	No	NA	HPRC,HGSVC,1KG-ONT	Yes	NA	NA	NA	NA	NA	NA
chr3:2705509	chr3-2705509-allele36955-569	INS	568	NA	0.0007564296520423601,0.0,0.0,0.0,0.0	0.000918741	CNTN4(4.8485e-12, 0.727)	CNTN4(4.8485e-12, 0.727)	NA	NA	NA	NA	NA	NA	NA	No	NA	HPRC,HGSVC,1KG-ONT	Yes	NA	NA	NA	NA	NA	NA
chr3:2705509	chr3-2705509-allele36936-674	INS	673	NA	0.060514372163388806,0.002881844380403458,0.0,0.0009940357852882703,0.011247443762781187	0.0824323	CNTN4(4.8485e-12, 0.727)	CNTN4(4.8485e-12, 0.727)	NA	NA	NA	NA	NA	NA	NA	No	NA	HPRC,HGSVC,1KG-ONT	Yes	NA	NA	NA	NA	NA	NA
chr3:2705509	chr3-2705509-allele36951-640	INS	639	NA	0.0,0.004322766570605188,0.00992063492063492,0.019880715705765408,0.0010224948875255625	0.00577913	CNTN4(4.8485e-12, 0.727)	CNTN4(4.8485e-12, 0.727)	NA	NA	NA	NA	NA	NA	NA	No	NA	HPRC,HGSVC,1KG-ONT	Yes	NA	NA	NA	NA	NA	NA
chr3:2705509	chr3-2705509-allele36947-576	INS	575	NA	0.019667170953101363,0.001440922190201729,0.0,0.0009940357852882703,0.007157464212678937	0.0205792	CNTN4(4.8485e-12, 0.727)	CNTN4(4.8485e-12, 0.727)	NA	NA	NA	NA	NA	NA	NA	No	NA	HPRC,HGSVC,1KG-ONT	Yes	NA	NA	NA	NA	NA	NA
chr3:2705509	chr3-2705509-allele36931-743	INS	742	NA	0.05597579425113464,0.09510086455331412,0.12698412698412698,0.1312127236580517,0.1114519427402863	0.0202948	CNTN4(4.8485e-12, 0.727)	CNTN4(4.8485e-12, 0.727)	NA	NA	NA	NA	NA	NA	NA	No	NA	HPRC,HGSVC,1KG-ONT	Yes	NA	NA	NA	NA	NA	NA
chr3:2705509	chr3-2705509-allele36960-623	INS	622	NA	0.0,0.020172910662824207,0.0,0.010934393638170975,0.0	0.00406839	CNTN4(4.8485e-12, 0.727)	CNTN4(4.8485e-12, 0.727)	NA	NA	NA	NA	NA	NA	NA	No	NA	HPRC,HGSVC,1KG-ONT	Yes	NA	NA	NA	NA	NA	NA
chr3:2705509	chr3-2705509-allele36944-646	INS	645	NA	0.0037821482602118004,0.001440922190201729,0.000992063492063492,0.0,0.0	0.00324023	CNTN4(4.8485e-12, 0.727)	CNTN4(4.8485e-12, 0.727)	NA	NA	NA	NA	NA	NA	NA	No	NA	HPRC,HGSVC,1KG-ONT	Yes	NA	NA	NA	NA	NA	NA
chr3:2705509	chr3-2705509-allele36929-567	INS	566	NA	0.01664145234493192,0.001440922190201729,0.0,0.0009940357852882703,0.005112474437627812	0.0181288	CNTN4(4.8485e-12, 0.727)	CNTN4(4.8485e-12, 0.727)	NA	NA	NA	NA	NA	NA	NA	No	NA	HPRC,HGSVC,1KG-ONT	Yes	NA	NA	NA	NA	NA	NA
chr3:2705509	chr3-2705509-allele36948-707	INS	706	NA	0.0,0.002881844380403458,0.0,0.004970178926441352,0.0	0.000778337	CNTN4(4.8485e-12, 0.727)	CNTN4(4.8485e-12, 0.727)	NA	NA	NA	NA	NA	NA	NA	No	NA	HPRC,HGSVC,1KG-ONT	Yes	NA	NA	NA	NA	NA	NA
chr3:2705509	chr3-2705509-allele36957-619	INS	618	NA	0.0,0.001440922190201729,0.0,0.0,0.0	NA	CNTN4(4.8485e-12, 0.727)	CNTN4(4.8485e-12, 0.727)	NA	NA	NA	NA	NA	NA	NA	No	NA	HPRC,HGSVC,1KG-ONT	Yes	NA	NA	NA	NA	NA	NA
chr3:2705509	chr3-2705509-allele36953-619	INS	618	NA	0.0007564296520423601,0.007204610951008645,0.0,0.0,0.0	NA	CNTN4(4.8485e-12, 0.727)	CNTN4(4.8485e-12, 0.727)	NA	NA	NA	NA	NA	NA	NA	No	NA	HPRC,HGSVC,1KG-ONT	Yes	NA	NA	NA	NA	NA	NA
chr3:2705509	chr3-2705509-allele36942-687	INS	686	NA	0.0007564296520423601,0.0,0.0,0.0,0.0	0.000918741	CNTN4(4.8485e-12, 0.727)	CNTN4(4.8485e-12, 0.727)	NA	NA	NA	NA	NA	NA	NA	No	NA	HPRC,HGSVC,1KG-ONT	Yes	NA	NA	NA	NA	NA	NA
chr3:2705509	chr3-2705509-allele36930-683	INS	682	NA	0.07110438729198185,0.004322766570605188,0.001984126984126984,0.002982107355864811,0.018404907975460124	0.0827592	CNTN4(4.8485e-12, 0.727)	CNTN4(4.8485e-12, 0.727)	NA	NA	NA	NA	NA	NA	NA	No	NA	HPRC,HGSVC,1KG-ONT	Yes	NA	NA	NA	NA	NA	NA
chr3:2705509	chr3-2705509-allele36940-606	INS	605	NA	0.012859304084720122,0.004322766570605188,0.0,0.0,0.0	0.0175398	CNTN4(4.8485e-12, 0.727)	CNTN4(4.8485e-12, 0.727)	NA	NA	NA	NA	NA	NA	NA	No	NA	HPRC,HGSVC,1KG-ONT	Yes	NA	NA	NA	NA	NA	NA
chr3:2705509	chr3-2705509-allele36958-623	INS	622	NA	0.0015128593040847202,0.0,0.0,0.003976143141153081,0.0	NA	CNTN4(4.8485e-12, 0.727)	CNTN4(4.8485e-12, 0.727)	NA	NA	NA	NA	NA	NA	NA	No	NA	HPRC,HGSVC,1KG-ONT	Yes	NA	NA	NA	NA	NA	NA
chr3:2705509	chr3-2705509-allele36943-577	INS	576	NA	0.0045385779122541605,0.0,0.0,0.0,0.002044989775051125	0.00448129	CNTN4(4.8485e-12, 0.727)	CNTN4(4.8485e-12, 0.727)	NA	NA	NA	NA	NA	NA	NA	No	NA	HPRC,HGSVC,1KG-ONT	Yes	NA	NA	NA	NA	NA	NA
chr3:2705517	chr3-2705517-allele36963-622	INS	621	NA	0.02798789712556732,0.002881844380403458,0.0,0.0009940357852882703,0.0010224948875255625	0.0428858	CNTN4(4.8485e-12, 0.727)	CNTN4(4.8485e-12, 0.727)	NA	NA	NA	NA	NA	NA	NA	No	NA	HPRC,HGSVC,1KG-ONT	Yes	NA	NA	NA	NA	NA	NA
chr3:2705560	chr3-2705560-allele36968-1033	INS	1032	NA	0.0,0.0,0.01488095238095238,0.0,0.0	0.00212033	CNTN4(4.8485e-12, 0.727)	CNTN4(4.8485e-12, 0.727)	NA	NA	NA	NA	NA	NA	NA	No	NA	HPRC,HGSVC,1KG-ONT	Yes	NA	NA	NA	NA	NA	NA
chr3:2715155	chr3-2715155-allele37143-328	INS	327	NA	0.0015128593040847202,0.0,0.0,0.0,0.0	0.00234988	CNTN4(4.8485e-12, 0.727)	CNTN4(4.8485e-12, 0.727)	NA	NA	NA	NA	NA	NA	NA	No	NA	No	Yes	NA	NA	NA	NA	NA	NA
chr3:2746092	chr3-2746092-allele37566-64	INS	63	NA	0.006051437216338881,0.002881844380403458,0.003968253968253968,0.010934393638170975,0.0010224948875255625	NA	CNTN4(4.8485e-12, 0.727)	CNTN4(4.8485e-12, 0.727)	NA	NA	NA	NA	NA	NA	NA	No	NA	HPRC,HGSVC,1KG-ONT	Yes	NA	NA	NA	NA	NA	NA
chr3:2746094	chr3-2746094-allele37568-60	INS	59	NA	0.22390317700453857,0.6239193083573487,0.49107142857142855,0.6361829025844931,0.4785276073619632	0.191031	CNTN4(4.8485e-12, 0.727)	CNTN4(4.8485e-12, 0.727)	NA	NA	NA	NA	NA	NA	NA	No	NA	HPRC,HGSVC,1KG-ONT	Yes	NA	NA	NA	NA	NA	NA
chr3:2746094	chr3-2746094-allele37567-60	INS	59	NA	0.3918305597579425,0.260806916426513,0.2857142857142857,0.22664015904572565,0.3128834355828221	0.0327313	CNTN4(4.8485e-12, 0.727)	CNTN4(4.8485e-12, 0.727)	NA	NA	NA	NA	NA	NA	NA	No	NA	HPRC,HGSVC,1KG-ONT	Yes	NA	NA	NA	NA	NA	NA
chr3:2746094	chr3-2746094-allele37571-60	INS	59	NA	0.0,0.0,0.00496031746031746,0.0,0.0	0.000203029	CNTN4(4.8485e-12, 0.727)	CNTN4(4.8485e-12, 0.727)	NA	NA	NA	NA	NA	NA	NA	No	NA	HPRC,HGSVC,1KG-ONT	Yes	NA	NA	NA	NA	NA	NA
chr3:2746094	chr3-2746094-allele37569-60	INS	59	NA	0.015128593040847202,0.001440922190201729,0.0,0.0,0.0	0.0255203	CNTN4(4.8485e-12, 0.727)	CNTN4(4.8485e-12, 0.727)	NA	NA	NA	NA	NA	NA	NA	No	NA	HPRC,HGSVC,1KG-ONT	Yes	NA	NA	NA	NA	NA	NA
chr3:2772340	chr3-2772340-allele37938-333	INS	332	NA	0.0015128593040847202,0.0,0.0,0.0,0.0	0.00234988	CNTN4(4.8485e-12, 0.727)	CNTN4(4.8485e-12, 0.727)	NA	NA	NA	NA	NA	NA	NA	No	NA	HPRC,HGSVC,1KG-ONT	Yes	NA	NA	NA	NA	NA	NA
chr3:2772340	chr3-2772340-allele37936-328	INS	327	NA	0.01059001512859304,0.001440922190201729,0.0,0.0009940357852882703,0.0	0.0151976	CNTN4(4.8485e-12, 0.727)	CNTN4(4.8485e-12, 0.727)	NA	NA	NA	NA	NA	NA	NA	No	NA	HPRC,HGSVC,1KG-ONT	Yes	NA	NA	NA	NA	NA	NA
chr3:2772340	chr3-2772340-allele37942-332	INS	331	NA	0.0030257186081694403,0.0,0.0,0.0,0.0	0.00520636	CNTN4(4.8485e-12, 0.727)	CNTN4(4.8485e-12, 0.727)	NA	NA	NA	NA	NA	NA	NA	No	NA	HPRC,HGSVC,1KG-ONT	Yes	NA	NA	NA	NA	NA	NA
chr3:2772340	chr3-2772340-allele37941-327	INS	326	NA	0.0015128593040847202,0.0,0.0,0.0,0.0	0.00234988	CNTN4(4.8485e-12, 0.727)	CNTN4(4.8485e-12, 0.727)	NA	NA	NA	NA	NA	NA	NA	No	NA	HPRC,HGSVC,1KG-ONT	Yes	NA	NA	NA	NA	NA	NA
chr3:2772340	chr3-2772340-allele37939-332	INS	331	NA	0.00832072617246596,0.0,0.0,0.0,0.0	0.0151436	CNTN4(4.8485e-12, 0.727)	CNTN4(4.8485e-12, 0.727)	NA	NA	NA	NA	NA	NA	NA	No	NA	HPRC,HGSVC,1KG-ONT	Yes	NA	NA	NA	NA	NA	NA
chr3:2772340	chr3-2772340-allele37935-332	INS	331	NA	0.11875945537065052,0.03025936599423631,0.125,0.07157057654075547,0.09202453987730061	0.00667517	CNTN4(4.8485e-12, 0.727)	CNTN4(4.8485e-12, 0.727)	NA	NA	NA	NA	NA	NA	NA	No	NA	HPRC,HGSVC,1KG-ONT	Yes	NA	NA	NA	NA	NA	NA
chr3:2772340	chr3-2772340-allele37937-331	INS	330	NA	0.00529500756429652,0.0,0.0,0.0019880715705765406,0.0010224948875255625	0.00451357	CNTN4(4.8485e-12, 0.727)	CNTN4(4.8485e-12, 0.727)	NA	NA	NA	NA	NA	NA	NA	No	NA	HPRC,HGSVC,1KG-ONT	Yes	NA	NA	NA	NA	NA	NA
chr3:2772340	chr3-2772340-allele37940-327	INS	326	NA	0.0045385779122541605,0.0,0.0,0.0,0.0	0.00805514	CNTN4(4.8485e-12, 0.727)	CNTN4(4.8485e-12, 0.727)	NA	NA	NA	NA	NA	NA	NA	No	NA	HPRC,HGSVC,1KG-ONT	Yes	NA	NA	NA	NA	NA	NA
chr3:2781863	chr3-2781863-allele38106-294	INS	293	NA	0.00529500756429652,0.002881844380403458,0.0,0.0,0.00408997955010225	0.002003	CNTN4(4.8485e-12, 0.727)	CNTN4(4.8485e-12, 0.727)	NA	NA	NA	NA	NA	NA	NA	No	NA	HPRC,HGSVC,1KG-ONT	No	NA	NA	NA	NA	NA	NA
chr3:2801660	chr3-2801660-allele38478-340	INS	339	NA	0.039334341906202726,0.0,0.0,0.0,0.0	0.0715028	CNTN4(4.8485e-12, 0.727)	CNTN4(4.8485e-12, 0.727)	NA	NA	NA	NA	NA	NA	NA	No	NA	HGSVC,1KG-ONT	No	NA	NA	NA	NA	NA	NA
chr3:2821547	chr3-2821547-allele38854-1521	INS	1520	NA	0.0045385779122541605,0.0,0.0,0.0,0.0	0.00805514	CNTN4(4.8485e-12, 0.727)	CNTN4(4.8485e-12, 0.727)	NA	NA	NA	NA	NA	NA	NA	No	NA	HPRC,HGSVC	Yes	NA	NA	NA	NA	NA	NA
chr3:2841849	chr3-2841849-allele39168-614	INS	613	NA	0.036308623298033284,0.0,0.0,0.0,0.0	0.0661342	CNTN4(4.8485e-12, 0.727)	CNTN4(4.8485e-12, 0.727)	NA	NA	NA	NA	NA	NA	NA	No	NA	HPRC,HGSVC,1KG-ONT	Yes	NA	NA	NA	NA	NA	NA
chr3:2881554	chr3-2881554-allele39654-93	INS	92	NA	0.01588502269288956,0.007204610951008645,0.0,0.0019880715705765406,0.0	0.0169069	CNTN4(4.8485e-12, 0.727)	CNTN4(4.8485e-12, 0.727)	NA	NA	NA	NA	NA	NA	NA	No	NA	HPRC,HGSVC	No	NA	NA	NA	NA	NA	NA
chr3:2881554	chr3-2881554-allele39655-1	DEL	92	NA	0.13010590015128592,0.010086455331412104,0.002976190476190476,0.003976143141153081,0.0010224948875255625	0.194242	CNTN4(4.8485e-12, 0.727)	CNTN4(4.8485e-12, 0.727)	NA	NA	NA	NA	NA	NA	NA	No	NA	HPRC,HGSVC,1KG-ONT	No	NA	NA	NA	NA	NA	NA
chr3:2881554	chr3-2881554-allele39656-1	DEL	138	NA	0.0007564296520423601,0.0,0.0,0.0,0.0010224948875255625	NA	CNTN4(4.8485e-12, 0.727)	CNTN4(4.8485e-12, 0.727)	NA	NA	NA	NA	NA	NA	NA	No	NA	No	No	NA	NA	NA	NA	NA	NA
chr3:2920305	chr3-2920305-allele40148-323	INS	322	NA	0.07413010590015129,0.03890489913544669,0.008928571428571428,0.07455268389662027,0.03783231083844581	0.0117577	CNTN4(4.8485e-12, 0.727)	CNTN4(4.8485e-12, 0.727)	NA	NA	NA	NA	NA	NA	NA	No	NA	HPRC,HGSVC,1KG-ONT	No	NA	NA	NA	NA	NA	NA
chr3:2920305	chr3-2920305-allele40167-327	INS	326	NA	0.0037821482602118004,0.0,0.0,0.0,0.0	0.00663171	CNTN4(4.8485e-12, 0.727)	CNTN4(4.8485e-12, 0.727)	NA	NA	NA	NA	NA	NA	NA	No	NA	HPRC,HGSVC,1KG-ONT	No	NA	NA	NA	NA	NA	NA
chr3:2920305	chr3-2920305-allele40170-321	INS	320	NA	0.0,0.002881844380403458,0.0,0.0,0.0	NA	CNTN4(4.8485e-12, 0.727)	CNTN4(4.8485e-12, 0.727)	NA	NA	NA	NA	NA	NA	NA	No	NA	HPRC,HGSVC,1KG-ONT	No	NA	NA	NA	NA	NA	NA
chr3:2920305	chr3-2920305-allele40153-320	INS	319	NA	0.00832072617246596,0.027377521613832854,0.015873015873015872,0.06560636182902585,0.05725971370143149	0.0174162	CNTN4(4.8485e-12, 0.727)	CNTN4(4.8485e-12, 0.727)	NA	NA	NA	NA	NA	NA	NA	No	NA	HPRC,HGSVC,1KG-ONT	No	NA	NA	NA	NA	NA	NA
chr3:2920305	chr3-2920305-allele40147-326	INS	325	NA	0.023449319213313162,0.002881844380403458,0.0,0.0,0.0	0.0386416	CNTN4(4.8485e-12, 0.727)	CNTN4(4.8485e-12, 0.727)	NA	NA	NA	NA	NA	NA	NA	No	NA	HPRC,HGSVC,1KG-ONT	No	NA	NA	NA	NA	NA	NA
chr3:2920305	chr3-2920305-allele40155-324	INS	323	NA	0.0037821482602118004,0.007204610951008645,0.015873015873015872,0.014910536779324055,0.006134969325153374	0.00258163	CNTN4(4.8485e-12, 0.727)	CNTN4(4.8485e-12, 0.727)	NA	NA	NA	NA	NA	NA	NA	No	NA	HPRC,HGSVC,1KG-ONT	No	NA	NA	NA	NA	NA	NA
chr3:2920305	chr3-2920305-allele40151-322	INS	321	NA	0.06429652042360061,0.010086455331412104,0.010912698412698412,0.007952286282306162,0.0010224948875255625	0.0705405	CNTN4(4.8485e-12, 0.727)	CNTN4(4.8485e-12, 0.727)	NA	NA	NA	NA	NA	NA	NA	No	NA	HPRC,HGSVC,1KG-ONT	No	NA	NA	NA	NA	NA	NA
chr3:2920305	chr3-2920305-allele40150-306	INS	305	NA	0.0037821482602118004,0.0,0.0,0.0,0.0	0.00663171	CNTN4(4.8485e-12, 0.727)	CNTN4(4.8485e-12, 0.727)	NA	NA	NA	NA	NA	NA	NA	No	NA	HPRC,HGSVC,1KG-ONT	No	NA	NA	NA	NA	NA	NA
chr3:2920305	chr3-2920305-allele40159-322	INS	321	NA	0.0022692889561270802,0.0,0.0,0.0,0.0	0.00377908	CNTN4(4.8485e-12, 0.727)	CNTN4(4.8485e-12, 0.727)	NA	NA	NA	NA	NA	NA	NA	No	NA	HPRC,HGSVC,1KG-ONT	No	NA	NA	NA	NA	NA	NA
chr3:2920305	chr3-2920305-allele40156-322	INS	321	NA	0.012859304084720122,0.001440922190201729,0.0,0.0,0.0	0.0212767	CNTN4(4.8485e-12, 0.727)	CNTN4(4.8485e-12, 0.727)	NA	NA	NA	NA	NA	NA	NA	No	NA	HPRC,HGSVC,1KG-ONT	No	NA	NA	NA	NA	NA	NA
chr3:2920305	chr3-2920305-allele40169-323	INS	322	NA	0.0007564296520423601,0.0,0.0,0.0009940357852882703,0.0	NA	CNTN4(4.8485e-12, 0.727)	CNTN4(4.8485e-12, 0.727)	NA	NA	NA	NA	NA	NA	NA	No	NA	HPRC,HGSVC,1KG-ONT	No	NA	NA	NA	NA	NA	NA
chr3:2920305	chr3-2920305-allele40161-321	INS	320	NA	0.0015128593040847202,0.0,0.0,0.0,0.0	0.00234988	CNTN4(4.8485e-12, 0.727)	CNTN4(4.8485e-12, 0.727)	NA	NA	NA	NA	NA	NA	NA	No	NA	HPRC,HGSVC,1KG-ONT	No	NA	NA	NA	NA	NA	NA
chr3:2920305	chr3-2920305-allele40162-326	INS	325	NA	0.006051437216338881,0.0,0.0,0.0,0.0	0.0108963	CNTN4(4.8485e-12, 0.727)	CNTN4(4.8485e-12, 0.727)	NA	NA	NA	NA	NA	NA	NA	No	NA	HPRC,HGSVC,1KG-ONT	No	NA	NA	NA	NA	NA	NA
chr3:2920305	chr3-2920305-allele40171-321	INS	320	NA	0.0007564296520423601,0.0,0.0,0.0,0.0	0.000918741	CNTN4(4.8485e-12, 0.727)	CNTN4(4.8485e-12, 0.727)	NA	NA	NA	NA	NA	NA	NA	No	NA	HPRC,HGSVC,1KG-ONT	No	NA	NA	NA	NA	NA	NA
chr3:2920305	chr3-2920305-allele40175-326	INS	325	NA	0.0,0.001440922190201729,0.0,0.0009940357852882703,0.0010224948875255625	3.94758e-05	CNTN4(4.8485e-12, 0.727)	CNTN4(4.8485e-12, 0.727)	NA	NA	NA	NA	NA	NA	NA	No	NA	HPRC,HGSVC,1KG-ONT	No	NA	NA	NA	NA	NA	NA
chr3:2920305	chr3-2920305-allele40149-323	INS	322	NA	0.20953101361573373,0.3645533141210375,0.5734126984126984,0.2982107355864811,0.39570552147239263	0.083908	CNTN4(4.8485e-12, 0.727)	CNTN4(4.8485e-12, 0.727)	NA	NA	NA	NA	NA	NA	NA	No	NA	HPRC,HGSVC,1KG-ONT	No	NA	NA	NA	NA	NA	NA
chr3:2920305	chr3-2920305-allele40168-324	INS	323	NA	0.0007564296520423601,0.0,0.0,0.0,0.0	0.000918741	CNTN4(4.8485e-12, 0.727)	CNTN4(4.8485e-12, 0.727)	NA	NA	NA	NA	NA	NA	NA	No	NA	HPRC,HGSVC,1KG-ONT	No	NA	NA	NA	NA	NA	NA
chr3:2920305	chr3-2920305-allele40152-322	INS	321	NA	0.019667170953101363,0.0,0.0,0.0009940357852882703,0.0	0.0338583	CNTN4(4.8485e-12, 0.727)	CNTN4(4.8485e-12, 0.727)	NA	NA	NA	NA	NA	NA	NA	No	NA	HPRC,HGSVC,1KG-ONT	No	NA	NA	NA	NA	NA	NA
chr3:2920305	chr3-2920305-allele40157-323	INS	322	NA	0.012102874432677761,0.002881844380403458,0.0,0.0,0.0	0.0179502	CNTN4(4.8485e-12, 0.727)	CNTN4(4.8485e-12, 0.727)	NA	NA	NA	NA	NA	NA	NA	No	NA	HPRC,HGSVC,1KG-ONT	No	NA	NA	NA	NA	NA	NA
chr3:2920305	chr3-2920305-allele40174-324	INS	323	NA	0.0022692889561270802,0.0,0.0,0.0,0.0	0.00377908	CNTN4(4.8485e-12, 0.727)	CNTN4(4.8485e-12, 0.727)	NA	NA	NA	NA	NA	NA	NA	No	NA	HPRC,HGSVC,1KG-ONT	No	NA	NA	NA	NA	NA	NA
chr3:2920305	chr3-2920305-allele40163-323	INS	322	NA	0.0045385779122541605,0.0,0.0,0.0009940357852882703,0.0	0.00598883	CNTN4(4.8485e-12, 0.727)	CNTN4(4.8485e-12, 0.727)	NA	NA	NA	NA	NA	NA	NA	No	NA	HPRC,HGSVC,1KG-ONT	No	NA	NA	NA	NA	NA	NA
chr3:2920305	chr3-2920305-allele40166-319	INS	318	NA	0.0,0.0,0.0,0.0,0.0010224948875255625	NA	CNTN4(4.8485e-12, 0.727)	CNTN4(4.8485e-12, 0.727)	NA	NA	NA	NA	NA	NA	NA	No	NA	HPRC,HGSVC,1KG-ONT	No	NA	NA	NA	NA	NA	NA
chr3:2920305	chr3-2920305-allele40172-324	INS	323	NA	0.0,0.0,0.0,0.0,0.0010224948875255625	NA	CNTN4(4.8485e-12, 0.727)	CNTN4(4.8485e-12, 0.727)	NA	NA	NA	NA	NA	NA	NA	No	NA	HPRC,HGSVC,1KG-ONT	No	NA	NA	NA	NA	NA	NA
chr3:2920305	chr3-2920305-allele40158-322	INS	321	NA	0.0113464447806354,0.0,0.0,0.0,0.0	0.0207802	CNTN4(4.8485e-12, 0.727)	CNTN4(4.8485e-12, 0.727)	NA	NA	NA	NA	NA	NA	NA	No	NA	HPRC,HGSVC,1KG-ONT	No	NA	NA	NA	NA	NA	NA
chr3:2920305	chr3-2920305-allele40164-321	INS	320	NA	0.0007564296520423601,0.0,0.0,0.0,0.0	0.000918741	CNTN4(4.8485e-12, 0.727)	CNTN4(4.8485e-12, 0.727)	NA	NA	NA	NA	NA	NA	NA	No	NA	HPRC,HGSVC,1KG-ONT	No	NA	NA	NA	NA	NA	NA
chr3:2920305	chr3-2920305-allele40154-323	INS	322	NA	0.0022692889561270802,0.0,0.0,0.0009940357852882703,0.0	0.0019853	CNTN4(4.8485e-12, 0.727)	CNTN4(4.8485e-12, 0.727)	NA	NA	NA	NA	NA	NA	NA	No	NA	HPRC,HGSVC,1KG-ONT	No	NA	NA	NA	NA	NA	NA
chr3:2972797	chr3-2972797-allele40845-1	DEL	1065	NA	0.019667170953101363,0.001440922190201729,0.0,0.0009940357852882703,0.0	0.031687	CNTN4(4.8485e-12, 0.727)	CNTN4(4.8485e-12, 0.727)	NA	NA	NA	NA	NA	NA	NA	No	NA	HPRC,HGSVC,1KG-ONT	Yes	NA	NA	NA	NA	NA	NA
chr3:2980334	chr3-2980334-allele40938-1	DEL	93	NA	0.291981845688351,0.09221902017291066,0.011904761904761904,0.008946322067594433,0.02044989775051125	0.316265	CNTN4(4.8485e-12, 0.727)	CNTN4(4.8485e-12, 0.727)	NA	NA	NA	NA	NA	NA	NA	No	NA	HPRC,HGSVC,1KG-ONT	No	NA	NA	NA	NA	NA	NA
chr3:3115504	chr3-3115504-allele41714-1	DEL	81	NA	0.037065052950075644,0.002881844380403458,0.0,0.0,0.0	0.0630967	IL5RA(4.0946e-10, 1.353)	NA	NA	NA	NA	NA	NA	NA	NA	No	NA	HPRC,HGSVC,1KG-ONT	Yes	NA	NA	NA	NA	NA	NA
chr3:3116213	chr3-3116213-allele41727-75	INS	74	NA	0.0037821482602118004,0.040345821325648415,0.021825396825396824,0.042743538767395624,0.07770961145194274	0.0254595	IL5RA(4.0946e-10, 1.353)	NA	NA	NA	NA	NA	NA	NA	NA	No	NA	HPRC,HGSVC,1KG-ONT	Yes	NA	NA	NA	NA	NA	NA
chr3:3116213	chr3-3116213-allele41726-57	INS	56	NA	0.0037821482602118004,0.001440922190201729,0.0,0.0,0.0	0.00462462	IL5RA(4.0946e-10, 1.353)	NA	NA	NA	NA	NA	NA	NA	NA	No	NA	HPRC,HGSVC,1KG-ONT	Yes	NA	NA	NA	NA	NA	NA
chr3:3116213	chr3-3116213-allele41725-54	INS	53	NA	0.01059001512859304,0.001440922190201729,0.0,0.0,0.0	0.0171373	IL5RA(4.0946e-10, 1.353)	NA	NA	NA	NA	NA	NA	NA	NA	No	NA	HPRC,HGSVC,1KG-ONT	Yes	NA	NA	NA	NA	NA	NA
chr3:3116220	chr3-3116220-allele41739-99	INS	98	NA	0.0007564296520423601,0.0,0.0,0.0,0.0010224948875255625	NA	IL5RA(4.0946e-10, 1.353)	NA	NA	NA	NA	NA	NA	NA	NA	No	NA	HPRC,HGSVC	Yes	NA	NA	NA	NA	NA	NA
chr3:3116220	chr3-3116220-allele41735-93	INS	92	NA	0.0007564296520423601,0.023054755043227664,0.001984126984126984,0.010934393638170975,0.00408997955010225	0.00445961	IL5RA(4.0946e-10, 1.353)	NA	NA	NA	NA	NA	NA	NA	NA	No	NA	HPRC,HGSVC	Yes	NA	NA	NA	NA	NA	NA
chr3:3116220	chr3-3116220-allele41734-81	INS	80	NA	0.0037821482602118004,0.03314121037463977,0.000992063492063492,0.0009940357852882703,0.0	0.000244906	IL5RA(4.0946e-10, 1.353)	NA	NA	NA	NA	NA	NA	NA	NA	No	NA	HPRC,HGSVC,1KG-ONT	Yes	NA	NA	NA	NA	NA	NA
chr3:3116220	chr3-3116220-allele41730-96	INS	95	NA	0.0037821482602118004,0.002881844380403458,0.0,0.013916500994035786,0.00408997955010225	NA	IL5RA(4.0946e-10, 1.353)	NA	NA	NA	NA	NA	NA	NA	NA	No	NA	HPRC,HGSVC	Yes	NA	NA	NA	NA	NA	NA
chr3:3116220	chr3-3116220-allele41732-84	INS	83	NA	0.01588502269288956,0.012968299711815562,0.0,0.014910536779324055,0.010224948875255624	0.0015329	IL5RA(4.0946e-10, 1.353)	NA	NA	NA	NA	NA	NA	NA	NA	No	NA	HPRC,HGSVC,1KG-ONT	Yes	NA	NA	NA	NA	NA	NA
chr3:3116220	chr3-3116220-allele41731-90	INS	89	NA	0.0037821482602118004,0.011527377521613832,0.0,0.002982107355864811,0.00408997955010225	NA	IL5RA(4.0946e-10, 1.353)	NA	NA	NA	NA	NA	NA	NA	NA	No	NA	HPRC,HGSVC	Yes	NA	NA	NA	NA	NA	NA
chr3:3116220	chr3-3116220-allele41729-102	INS	101	NA	0.0,0.004322766570605188,0.0,0.003976143141153081,0.00408997955010225	0.00151771	IL5RA(4.0946e-10, 1.353)	NA	NA	NA	NA	NA	NA	NA	NA	No	NA	HPRC,HGSVC	Yes	NA	NA	NA	NA	NA	NA
chr3:3116220	chr3-3116220-allele41737-78	INS	77	NA	0.0022692889561270802,0.002881844380403458,0.0,0.0009940357852882703,0.026584867075664622	0.00192322	IL5RA(4.0946e-10, 1.353)	NA	NA	NA	NA	NA	NA	NA	NA	No	NA	HPRC,HGSVC,1KG-ONT	Yes	NA	NA	NA	NA	NA	NA
chr3:3116220	chr3-3116220-allele41728-117	INS	116	NA	0.0,0.0,0.0,0.0,0.006134969325153374	0.000593574	IL5RA(4.0946e-10, 1.353)	NA	NA	NA	NA	NA	NA	NA	NA	No	NA	HPRC,HGSVC	Yes	NA	NA	NA	NA	NA	NA
chr3:3116220	chr3-3116220-allele41740-72	INS	71	NA	0.0015128593040847202,0.0,0.0,0.0009940357852882703,0.0	0.00077342	IL5RA(4.0946e-10, 1.353)	NA	NA	NA	NA	NA	NA	NA	NA	No	NA	HPRC,HGSVC,1KG-ONT	Yes	NA	NA	NA	NA	NA	NA
chr3:3116220	chr3-3116220-allele41736-87	INS	86	NA	0.0045385779122541605,0.0,0.0,0.0019880715705765406,0.0010224948875255625	0.00334747	IL5RA(4.0946e-10, 1.353)	NA	NA	NA	NA	NA	NA	NA	NA	No	NA	HPRC,HGSVC,1KG-ONT	Yes	NA	NA	NA	NA	NA	NA
chr3:3116223	chr3-3116223-allele41767-81	INS	80	NA	0.0,0.001440922190201729,0.0,0.0,0.0	NA	IL5RA(4.0946e-10, 1.353)	NA	NA	NA	NA	NA	NA	NA	NA	No	NA	HPRC,HGSVC,1KG-ONT	Yes	NA	NA	NA	NA	NA	NA
chr3:3116223	chr3-3116223-allele41763-72	INS	71	NA	0.0007564296520423601,0.007204610951008645,0.0,0.003976143141153081,0.002044989775051125	0.000525255	IL5RA(4.0946e-10, 1.353)	NA	NA	NA	NA	NA	NA	NA	NA	No	NA	HPRC,HGSVC,1KG-ONT	Yes	NA	NA	NA	NA	NA	NA
chr3:3116223	chr3-3116223-allele41744-72	INS	71	NA	0.0045385779122541605,0.021613832853025938,0.03670634920634921,0.002982107355864811,0.00408997955010225	0.00456561	IL5RA(4.0946e-10, 1.353)	NA	NA	NA	NA	NA	NA	NA	NA	No	NA	HPRC,HGSVC,1KG-ONT	Yes	NA	NA	NA	NA	NA	NA
chr3:3116223	chr3-3116223-allele41764-69	INS	68	NA	0.0007564296520423601,0.001440922190201729,0.0,0.0009940357852882703,0.0	NA	IL5RA(4.0946e-10, 1.353)	NA	NA	NA	NA	NA	NA	NA	NA	No	NA	HPRC,HGSVC,1KG-ONT	Yes	NA	NA	NA	NA	NA	NA
chr3:3116223	chr3-3116223-allele41770-87	INS	86	NA	0.0007564296520423601,0.0,0.0,0.0,0.0	0.000918741	IL5RA(4.0946e-10, 1.353)	NA	NA	NA	NA	NA	NA	NA	NA	No	NA	HPRC,HGSVC,1KG-ONT	Yes	NA	NA	NA	NA	NA	NA
chr3:3116223	chr3-3116223-allele41769-84	INS	83	NA	0.0,0.001440922190201729,0.0,0.0019880715705765406,0.0010224948875255625	0.000224143	IL5RA(4.0946e-10, 1.353)	NA	NA	NA	NA	NA	NA	NA	NA	No	NA	HPRC,HGSVC,1KG-ONT	Yes	NA	NA	NA	NA	NA	NA
chr3:3116223	chr3-3116223-allele41761-72	INS	71	NA	0.0,0.005763688760806916,0.006944444444444444,0.003976143141153081,0.0	0.0022576	IL5RA(4.0946e-10, 1.353)	NA	NA	NA	NA	NA	NA	NA	NA	No	NA	HPRC,HGSVC,1KG-ONT	Yes	NA	NA	NA	NA	NA	NA
chr3:3116223	chr3-3116223-allele41771-84	INS	83	NA	0.0015128593040847202,0.0,0.0,0.0,0.0	0.00234988	IL5RA(4.0946e-10, 1.353)	NA	NA	NA	NA	NA	NA	NA	NA	No	NA	HPRC,HGSVC,1KG-ONT	Yes	NA	NA	NA	NA	NA	NA
chr3:3116223	chr3-3116223-allele41760-87	INS	86	NA	0.0015128593040847202,0.0,0.0,0.0,0.0	0.00234988	IL5RA(4.0946e-10, 1.353)	NA	NA	NA	NA	NA	NA	NA	NA	No	NA	HPRC,HGSVC,1KG-ONT	Yes	NA	NA	NA	NA	NA	NA
chr3:3116223	chr3-3116223-allele41752-78	INS	77	NA	0.0015128593040847202,0.002881844380403458,0.0,0.0019880715705765406,0.009202453987730062	0.00016664	IL5RA(4.0946e-10, 1.353)	NA	NA	NA	NA	NA	NA	NA	NA	No	NA	HPRC,HGSVC,1KG-ONT	Yes	NA	NA	NA	NA	NA	NA
chr3:3116223	chr3-3116223-allele41743-60	INS	59	NA	0.007564296520423601,0.001440922190201729,0.0,0.0019880715705765406,0.0	0.00824708	IL5RA(4.0946e-10, 1.353)	NA	NA	NA	NA	NA	NA	NA	NA	No	NA	HPRC,HGSVC,1KG-ONT	Yes	NA	NA	NA	NA	NA	NA
chr3:3116223	chr3-3116223-allele41742-69	INS	68	NA	0.0,0.002881844380403458,0.05257936507936508,0.0,0.05214723926380368	0.0191914	IL5RA(4.0946e-10, 1.353)	NA	NA	NA	NA	NA	NA	NA	NA	No	NA	HPRC,HGSVC,1KG-ONT	Yes	NA	NA	NA	NA	NA	NA
chr3:3116223	chr3-3116223-allele41755-66	INS	65	NA	0.00529500756429652,0.0,0.0,0.0,0.0	0.00947665	IL5RA(4.0946e-10, 1.353)	NA	NA	NA	NA	NA	NA	NA	NA	No	NA	HPRC,HGSVC,1KG-ONT	Yes	NA	NA	NA	NA	NA	NA
chr3:3116223	chr3-3116223-allele41750-75	INS	74	NA	0.0007564296520423601,0.002881844380403458,0.000992063492063492,0.003976143141153081,0.002044989775051125	0.000199544	IL5RA(4.0946e-10, 1.353)	NA	NA	NA	NA	NA	NA	NA	NA	No	NA	HPRC,HGSVC,1KG-ONT	Yes	NA	NA	NA	NA	NA	NA
chr3:3116223	chr3-3116223-allele41745-66	INS	65	NA	0.0,0.04755043227665706,0.008928571428571428,0.007952286282306162,0.007157464212678937	0.0100215	IL5RA(4.0946e-10, 1.353)	NA	NA	NA	NA	NA	NA	NA	NA	No	NA	HPRC,HGSVC,1KG-ONT	Yes	NA	NA	NA	NA	NA	NA
chr3:3116223	chr3-3116223-allele41748-81	INS	80	NA	0.0015128593040847202,0.001440922190201729,0.0,0.005964214711729622,0.005112474437627812	3.20923e-05	IL5RA(4.0946e-10, 1.353)	NA	NA	NA	NA	NA	NA	NA	NA	No	NA	HPRC,HGSVC,1KG-ONT	Yes	NA	NA	NA	NA	NA	NA
chr3:3116223	chr3-3116223-allele41754-75	INS	74	NA	0.0007564296520423601,0.005763688760806916,0.006944444444444444,0.0009940357852882703,0.003067484662576687	0.00121019	IL5RA(4.0946e-10, 1.353)	NA	NA	NA	NA	NA	NA	NA	NA	No	NA	HPRC,HGSVC,1KG-ONT	Yes	NA	NA	NA	NA	NA	NA
chr3:3116223	chr3-3116223-allele41758-66	INS	65	NA	0.00529500756429652,0.0,0.0,0.0,0.0	0.0093307	IL5RA(4.0946e-10, 1.353)	NA	NA	NA	NA	NA	NA	NA	NA	No	NA	HPRC,HGSVC,1KG-ONT	Yes	NA	NA	NA	NA	NA	NA
chr3:3116223	chr3-3116223-allele41757-54	INS	53	NA	0.0007564296520423601,0.0,0.0,0.0,0.0	0.000918741	IL5RA(4.0946e-10, 1.353)	NA	NA	NA	NA	NA	NA	NA	NA	No	NA	HPRC,HGSVC,1KG-ONT	Yes	NA	NA	NA	NA	NA	NA
chr3:3116223	chr3-3116223-allele41751-51	INS	50	NA	0.012102874432677761,0.001440922190201729,0.0,0.0,0.0	0.0199352	IL5RA(4.0946e-10, 1.353)	NA	NA	NA	NA	NA	NA	NA	NA	No	NA	HPRC,HGSVC,1KG-ONT	Yes	NA	NA	NA	NA	NA	NA
chr3:3116223	chr3-3116223-allele41772-75	INS	74	NA	0.0007564296520423601,0.0,0.0,0.0009940357852882703,0.0	NA	IL5RA(4.0946e-10, 1.353)	NA	NA	NA	NA	NA	NA	NA	NA	No	NA	HPRC,HGSVC,1KG-ONT	Yes	NA	NA	NA	NA	NA	NA
chr3:3116223	chr3-3116223-allele41765-63	INS	62	NA	0.0007564296520423601,0.0,0.0,0.0,0.0	0.000918741	IL5RA(4.0946e-10, 1.353)	NA	NA	NA	NA	NA	NA	NA	NA	No	NA	HPRC,HGSVC,1KG-ONT	Yes	NA	NA	NA	NA	NA	NA
chr3:3116230	chr3-3116230-allele41777-79	INS	78	NA	0.00529500756429652,0.0345821325648415,0.021825396825396824,0.02186878727634195,0.08793456032719836	0.0204721	IL5RA(4.0946e-10, 1.353)	NA	NA	NA	NA	NA	NA	NA	NA	No	NA	HPRC,HGSVC,1KG-ONT	Yes	NA	NA	NA	NA	NA	NA
chr3:3116966	chr3-3116966-allele41805-1	DEL	69	0.928918	0.291981845688351,0.5129682997118156,0.7579365079365079,0.5735586481113321,0.6083844580777096	0.192447	IL5RA(4.0946e-10, 1.353)	NA	NA	NA	NA	NA	NA	NA	NA	No	NA	HPRC,HGSVC,1KG-ONT	Yes	ENSG00000072756.17(0.012274228000885443)	NA	NA	NA	NA	NA
chr3:3116966	chr3-3116966-allele41806-302	INS	301	NA	0.0015128593040847202,0.0,0.0,0.0,0.0	0.00234988	IL5RA(4.0946e-10, 1.353)	NA	NA	NA	NA	NA	NA	NA	NA	No	NA	HPRC,HGSVC	Yes	NA	NA	NA	NA	NA	NA
chr3:3116968	chr3-3116968-allele41811-215	INS	214	NA	0.0015128593040847202,0.0,0.0,0.0,0.0	0.00234988	IL5RA(4.0946e-10, 1.353)	NA	NA	NA	NA	NA	NA	NA	NA	No	NA	HPRC,HGSVC,1KG-ONT	Yes	NA	NA	NA	NA	NA	NA
chr3:3116968	chr3-3116968-allele41808-161	INS	160	NA	0.018910741301059002,0.001440922190201729,0.0,0.0,0.0	0.0324724	IL5RA(4.0946e-10, 1.353)	NA	NA	NA	NA	NA	NA	NA	NA	No	NA	HPRC,HGSVC,1KG-ONT	Yes	NA	NA	NA	NA	NA	NA
chr3:3116968	chr3-3116968-allele41810-134	INS	133	NA	0.0015128593040847202,0.0,0.0,0.0,0.0	0.00234988	IL5RA(4.0946e-10, 1.353)	NA	NA	NA	NA	NA	NA	NA	NA	No	NA	HPRC,HGSVC,1KG-ONT	Yes	NA	NA	NA	NA	NA	NA
chr3:3116968	chr3-3116968-allele41807-82	INS	81	NA	0.018154311649016642,0.004322766570605188,0.0,0.0009940357852882703,0.003067484662576687	0.0207041	IL5RA(4.0946e-10, 1.353)	NA	NA	NA	NA	NA	NA	NA	NA	No	NA	HPRC,HGSVC,1KG-ONT	Yes	NA	NA	NA	NA	NA	NA
chr3:3116968	chr3-3116968-allele41809-55	INS	54	NA	0.0,0.0,0.0,0.0,0.0010224948875255625	NA	IL5RA(4.0946e-10, 1.353)	NA	NA	NA	NA	NA	NA	NA	NA	No	NA	No	Yes	NA	NA	NA	NA	NA	NA
chr3:3116978	chr3-3116978-allele41815-1	DEL	57	NA	0.00529500756429652,0.0,0.0,0.0,0.0	0.00947665	IL5RA(4.0946e-10, 1.353)	NA	NA	NA	NA	NA	NA	NA	NA	No	NA	HPRC,HGSVC,1KG-ONT	Yes	NA	NA	NA	NA	NA	NA
chr3:3116981	chr3-3116981-allele41816-1	DEL	53	NA	0.0030257186081694403,0.0,0.0,0.0009940357852882703,0.002044989775051125	0.00123841	IL5RA(4.0946e-10, 1.353)	NA	NA	NA	NA	NA	NA	NA	NA	No	NA	HPRC,HGSVC,1KG-ONT	Yes	NA	NA	NA	NA	NA	NA
chr3:3116985	chr3-3116985-allele41817-195	INS	194	NA	0.0030257186081694403,0.0,0.0,0.0,0.0	0.00520636	IL5RA(4.0946e-10, 1.353)	NA	NA	NA	NA	NA	NA	NA	NA	No	NA	HPRC,HGSVC,1KG-ONT	Yes	NA	NA	NA	NA	NA	NA
chr3:3116994	chr3-3116994-allele41821-173	INS	172	NA	0.01664145234493192,0.005763688760806916,0.0,0.0,0.0	0.0226044	IL5RA(4.0946e-10, 1.353)	NA	NA	NA	NA	NA	NA	NA	NA	No	NA	HPRC,HGSVC,1KG-ONT	Yes	NA	NA	NA	NA	NA	NA
chr3:3116994	chr3-3116994-allele41819-246	INS	245	NA	0.059757942511346446,0.007204610951008645,0.0,0.0,0.0	0.0967961	IL5RA(4.0946e-10, 1.353)	NA	NA	NA	NA	NA	NA	NA	NA	No	NA	HPRC,HGSVC,1KG-ONT	Yes	NA	NA	NA	NA	NA	NA
chr3:3116994	chr3-3116994-allele41820-223	INS	222	NA	0.0015128593040847202,0.0,0.0,0.0,0.0	0.00234988	IL5RA(4.0946e-10, 1.353)	NA	NA	NA	NA	NA	NA	NA	NA	No	NA	HPRC,HGSVC,1KG-ONT	Yes	NA	NA	NA	NA	NA	NA
chr3:3117017	chr3-3117017-allele41824-262	INS	261	NA	0.0022692889561270802,0.0,0.0,0.0,0.0	0.00377908	IL5RA(4.0946e-10, 1.353)	NA	NA	NA	NA	NA	NA	NA	NA	No	NA	HPRC,HGSVC	Yes	NA	NA	NA	NA	NA	NA
chr3:3117017	chr3-3117017-allele41823-79	INS	78	NA	0.0340393343419062,0.0,0.0,0.0,0.0	0.0620891	IL5RA(4.0946e-10, 1.353)	NA	NA	NA	NA	NA	NA	NA	NA	No	NA	HPRC,HGSVC,1KG-ONT	Yes	NA	NA	NA	NA	NA	NA
chr3:3132309	chr3-3132309-allele42082-346	INS	345	NA	0.0007564296520423601,0.0,0.0,0.0,0.0	0.000918741	TRNT1(3.6366e-13, 1.232)	TRNT1(3.6366e-13, 1.232)	NA	NA	NA	NA	NA	NA	NA	No	NA	No	No	NA	NA	NA	NA	NA	NA
chr3:3137720	chr3-3137720-allele42179-277	INS	276	NA	0.01664145234493192,0.0,0.003968253968253968,0.0019880715705765406,0.002044989775051125	0.0169003	TRNT1(3.6366e-13, 1.232)	TRNT1(3.6366e-13, 1.232)	NA	NA	NA	NA	NA	NA	NA	No	NA	HGSVC,1KG-ONT	Yes	NA	NA	NA	NA	NA	NA
chr3:3168134	chr3-3168134-allele42481-330	INS	329	NA	0.006051437216338881,0.0,0.0,0.0,0.0	0.0108963	CRBN(1.0366e-10, 1.147)	CRBN(1.0366e-10, 1.147)	CRBN(1.0366e-10, 1.147)	NA	NA	NA	NA	NA	NA	No	NA	1KG-ONT	Yes	NA	NA	NA	NA	NA	NA
chr3:3190694	chr3-3190694-allele42784-1384	INS	1383	NA	0.0045385779122541605,0.0,0.0,0.0,0.0	0.00805514	NA	NA	NA	NA	NA	NA	NA	NA	NA	No	NA	HPRC,HGSVC,1KG-ONT	No	NA	NA	NA	NA	NA	NA
chr3:3190694	chr3-3190694-allele42780-1383	INS	1382	NA	0.0226928895612708,0.001440922190201729,0.0,0.0,0.0	0.039386	NA	NA	NA	NA	NA	NA	NA	NA	NA	No	NA	HPRC,HGSVC,1KG-ONT	No	NA	NA	NA	NA	NA	NA
chr3:3190694	chr3-3190694-allele42777-1383	INS	1382	NA	0.33661119515885024,0.48703170028818443,0.2748015873015873,0.7365805168986084,0.42433537832310836	0.0403686	NA	NA	NA	NA	NA	NA	NA	NA	NA	No	NA	HPRC,HGSVC,1KG-ONT	No	NA	NA	NA	NA	NA	NA
chr3:3190694	chr3-3190694-allele42786-1383	INS	1382	NA	0.0,0.002881844380403458,0.000992063492063492,0.013916500994035786,0.003067484662576687	0.00313171	NA	NA	NA	NA	NA	NA	NA	NA	NA	No	NA	HPRC,HGSVC,1KG-ONT	No	NA	NA	NA	NA	NA	NA
chr3:3190694	chr3-3190694-allele42782-1384	INS	1383	NA	0.012859304084720122,0.0,0.0,0.0009940357852882703,0.0	0.021333	NA	NA	NA	NA	NA	NA	NA	NA	NA	No	NA	HPRC,HGSVC,1KG-ONT	No	NA	NA	NA	NA	NA	NA
chr3:3190694	chr3-3190694-allele42788-1383	INS	1382	NA	0.0,0.001440922190201729,0.0,0.0,0.0010224948875255625	NA	NA	NA	NA	NA	NA	NA	NA	NA	NA	No	NA	HPRC,HGSVC,1KG-ONT	No	NA	NA	NA	NA	NA	NA
chr3:3190694	chr3-3190694-allele42787-1384	INS	1383	NA	0.0007564296520423601,0.0,0.0,0.0,0.0	0.000918741	NA	NA	NA	NA	NA	NA	NA	NA	NA	No	NA	HPRC,HGSVC,1KG-ONT	No	NA	NA	NA	NA	NA	NA
chr3:3190694	chr3-3190694-allele42781-1384	INS	1383	NA	0.01059001512859304,0.0,0.0,0.0,0.0	0.0193739	NA	NA	NA	NA	NA	NA	NA	NA	NA	No	NA	HPRC,HGSVC,1KG-ONT	No	NA	NA	NA	NA	NA	NA
chr3:3190694	chr3-3190694-allele42785-1383	INS	1382	NA	0.00832072617246596,0.002881844380403458,0.0,0.0,0.0	0.0110972	NA	NA	NA	NA	NA	NA	NA	NA	NA	No	NA	HPRC,HGSVC,1KG-ONT	No	NA	NA	NA	NA	NA	NA
chr3:3190694	chr3-3190694-allele42783-1383	INS	1382	NA	0.0015128593040847202,0.0,0.0,0.0,0.0	0.00234988	NA	NA	NA	NA	NA	NA	NA	NA	NA	No	NA	HPRC,HGSVC,1KG-ONT	No	NA	NA	NA	NA	NA	NA
chr3:3190694	chr3-3190694-allele42778-1383	INS	1382	NA	0.02798789712556732,0.03890489913544669,0.001984126984126984,0.03479125248508946,0.012269938650306749	0.000719507	NA	NA	NA	NA	NA	NA	NA	NA	NA	No	NA	HPRC,HGSVC,1KG-ONT	No	NA	NA	NA	NA	NA	NA
chr3:3234027	chr3-3234027-allele43469-177	INS	176	NA	0.00529500756429652,0.001440922190201729,0.0,0.0,0.0	0.00736694	NA	NA	NA	NA	NA	NA	NA	NA	NA	No	NA	HGSVC,1KG-ONT	No	NA	NA	NA	NA	NA	NA
chr3:3234027	chr3-3234027-allele43466-203	INS	202	NA	0.02193645990922844,0.002881844380403458,0.0,0.0009940357852882703,0.0	0.033915	NA	NA	NA	NA	NA	NA	NA	NA	NA	No	NA	HGSVC,1KG-ONT	No	NA	NA	NA	NA	NA	NA
chr3:3234027	chr3-3234027-allele43465-179	INS	178	NA	0.03555219364599092,0.001440922190201729,0.0,0.0,0.0	0.0625571	NA	NA	NA	NA	NA	NA	NA	NA	NA	No	NA	HGSVC,1KG-ONT	No	NA	NA	NA	NA	NA	NA
chr3:3234027	chr3-3234027-allele43474-205	INS	204	NA	0.0,0.0,0.0,0.003976143141153081,0.0	0.000224143	NA	NA	NA	NA	NA	NA	NA	NA	NA	No	NA	HGSVC,1KG-ONT	No	NA	NA	NA	NA	NA	NA
chr3:3234027	chr3-3234027-allele43467-179	INS	178	NA	0.00680786686838124,0.0,0.0,0.0,0.002044989775051125	0.00840062	NA	NA	NA	NA	NA	NA	NA	NA	NA	No	NA	HGSVC,1KG-ONT	No	NA	NA	NA	NA	NA	NA
chr3:3234027	chr3-3234027-allele43471-177	INS	176	NA	0.0,0.0,0.002976190476190476,0.0,0.0	NA	NA	NA	NA	NA	NA	NA	NA	NA	NA	No	NA	HGSVC,1KG-ONT	No	NA	NA	NA	NA	NA	NA
chr3:3234027	chr3-3234027-allele43470-179	INS	178	NA	0.00529500756429652,0.0,0.0,0.0,0.0	0.00947665	NA	NA	NA	NA	NA	NA	NA	NA	NA	No	NA	HGSVC,1KG-ONT	No	NA	NA	NA	NA	NA	NA
chr3:3234027	chr3-3234027-allele43464-180	INS	179	NA	0.0015128593040847202,0.0,0.0,0.0,0.0	0.00234988	NA	NA	NA	NA	NA	NA	NA	NA	NA	No	NA	HGSVC,1KG-ONT	No	NA	NA	NA	NA	NA	NA
chr3:3234027	chr3-3234027-allele43468-151	INS	150	NA	0.00529500756429652,0.0,0.0,0.0,0.0	0.00947665	NA	NA	NA	NA	NA	NA	NA	NA	NA	No	NA	HGSVC,1KG-ONT	No	NA	NA	NA	NA	NA	NA
chr3:3234027	chr3-3234027-allele43463-73	INS	72	NA	0.0030257186081694403,0.021613832853025938,0.01984126984126984,0.048707753479125246,0.003067484662576687	0.0111719	NA	NA	NA	NA	NA	NA	NA	NA	NA	No	NA	HGSVC,1KG-ONT	No	NA	NA	NA	NA	NA	NA
chr3:3234039	chr3-3234039-allele43532-79	INS	78	NA	0.0,0.001440922190201729,0.0,0.0019880715705765406,0.0	3.94758e-05	NA	NA	NA	NA	NA	NA	NA	NA	NA	No	NA	HGSVC,1KG-ONT	No	NA	NA	NA	NA	NA	NA
chr3:3234039	chr3-3234039-allele43531-157	INS	156	NA	0.006051437216338881,0.0,0.0,0.0,0.0	0.0108963	NA	NA	NA	NA	NA	NA	NA	NA	NA	No	NA	HGSVC,1KG-ONT	No	NA	NA	NA	NA	NA	NA
chr3:3234077	chr3-3234077-allele43551-52	INS	51	NA	0.009833585476550681,0.002881844380403458,0.0,0.0009940357852882703,0.0	0.0121078	NA	NA	NA	NA	NA	NA	NA	NA	NA	No	NA	No	No	NA	NA	NA	NA	NA	NA
chr3:3234079	chr3-3234079-allele43552-56	INS	55	NA	0.00680786686838124,0.0,0.0,0.0,0.0	0.0123139	NA	NA	NA	NA	NA	NA	NA	NA	NA	No	NA	HGSVC,1KG-ONT	No	NA	NA	NA	NA	NA	NA
chr3:3234081	chr3-3234081-allele43563-180	INS	179	NA	0.0037821482602118004,0.0,0.00496031746031746,0.0,0.0	0.000962849	NA	NA	NA	NA	NA	NA	NA	NA	NA	No	NA	HGSVC,1KG-ONT	No	NA	NA	NA	NA	NA	NA
chr3:3234081	chr3-3234081-allele43556-72	INS	71	NA	0.0030257186081694403,0.0,0.0,0.0,0.0	0.00520636	NA	NA	NA	NA	NA	NA	NA	NA	NA	No	NA	HGSVC,1KG-ONT	No	NA	NA	NA	NA	NA	NA
chr3:3234081	chr3-3234081-allele43559-118	INS	117	NA	0.0030257186081694403,0.0,0.0,0.0,0.0	0.00520636	NA	NA	NA	NA	NA	NA	NA	NA	NA	No	NA	HGSVC	No	NA	NA	NA	NA	NA	NA
chr3:3234081	chr3-3234081-allele43560-76	INS	75	NA	0.10136157337367625,0.10662824207492795,0.03968253968253968,0.14314115308151093,0.09815950920245399	NA	NA	NA	NA	NA	NA	NA	NA	NA	NA	No	NA	HGSVC,1KG-ONT	No	NA	NA	NA	NA	NA	NA
chr3:3234081	chr3-3234081-allele43562-80	INS	79	NA	0.019667170953101363,0.12247838616714697,0.11408730158730158,0.16998011928429424,0.2116564417177914	0.0836237	NA	NA	NA	NA	NA	NA	NA	NA	NA	No	NA	HGSVC,1KG-ONT	No	NA	NA	NA	NA	NA	NA
chr3:3234081	chr3-3234081-allele43553-182	INS	181	NA	0.00832072617246596,0.001440922190201729,0.0,0.0,0.0	0.0129393	NA	NA	NA	NA	NA	NA	NA	NA	NA	No	NA	HGSVC,1KG-ONT	No	NA	NA	NA	NA	NA	NA
chr3:3234081	chr3-3234081-allele43557-196	INS	195	NA	0.04311649016641452,0.005763688760806916,0.020833333333333332,0.0,0.0	0.039497	NA	NA	NA	NA	NA	NA	NA	NA	NA	No	NA	HGSVC,1KG-ONT	No	NA	NA	NA	NA	NA	NA
chr3:3234081	chr3-3234081-allele43558-134	INS	133	NA	0.0,0.002881844380403458,0.015873015873015872,0.0009940357852882703,0.0010224948875255625	0.00313171	NA	NA	NA	NA	NA	NA	NA	NA	NA	No	NA	HGSVC,1KG-ONT	No	NA	NA	NA	NA	NA	NA
chr3:3234081	chr3-3234081-allele43561-110	INS	109	NA	0.01361573373676248,0.002881844380403458,0.00496031746031746,0.002982107355864811,0.006134969325153374	0.00581816	NA	NA	NA	NA	NA	NA	NA	NA	NA	No	NA	HGSVC	No	NA	NA	NA	NA	NA	NA
chr3:3248025	chr3-3248025-allele43765-1	DEL	84	NA	0.014372163388804841,0.010086455331412104,0.0,0.007952286282306162,0.0	0.00723791	NA	NA	NA	NA	NA	NA	NA	NA	NA	No	NA	HGSVC	Yes	NA	NA	NA	NA	NA	NA
chr3:3284874	chr3-3284874-allele44288-1	DEL	63	NA	0.0113464447806354,0.011527377521613832,0.000992063492063492,0.009940357852882704,0.005112474437627812	0.00100247	NA	NA	NA	NA	NA	NA	NA	NA	NA	No	NA	HPRC,HGSVC,1KG-ONT	No	NA	NA	NA	NA	NA	NA
chr3:3294069	chr3-3294069-allele44436-1	DEL	105	NA	0.028744326777609682,0.023054755043227664,0.015873015873015872,0.03777335984095427,0.034764826175869123	NA	NA	NA	NA	NA	NA	NA	NA	NA	NA	No	NA	HPRC,HGSVC,1KG-ONT	Yes	NA	NA	NA	NA	NA	NA
chr3:3327589	chr3-3327589-allele44761-1	DEL	162	NA	0.0,0.002881844380403458,0.0,0.008946322067594433,0.0	0.00142414	NA	NA	NA	NA	NA	NA	NA	NA	NA	No	NA	HPRC	Yes	NA	NA	NA	NA	NA	NA
chr3:3330038	chr3-3330038-allele44802-1	DEL	74	NA	0.0022692889561270802,0.001440922190201729,0.0,0.0,0.0	0.0019853	NA	NA	NA	NA	NA	NA	NA	NA	NA	No	NA	No	Yes	NA	NA	NA	NA	NA	NA
chr3:3366359	chr3-3366359-allele45266-2184	INS	2183	NA	0.10136157337367625,0.012968299711815562,0.000992063492063492,0.0,0.0010224948875255625	0.155274	NA	NA	NA	NA	NA	NA	NA	NA	NA	No	NA	HPRC,HGSVC,1KG-ONT	Yes	NA	NA	NA	NA	NA	NA
chr3:3370405	chr3-3370405-allele45341-53	INS	52	NA	0.0007564296520423601,0.0,0.008928571428571428,0.0,0.0	NA	NA	NA	NA	NA	NA	NA	NA	NA	NA	No	NA	No	Yes	NA	NA	NA	NA	NA	NA
chr3:3370689	chr3-3370689-allele45353-1	DEL	51	NA	0.05521936459909228,0.004322766570605188,0.000992063492063492,0.007952286282306162,0.0	0.0765922	NA	NA	NA	NA	NA	NA	NA	NA	NA	No	NA	HPRC,HGSVC,1KG-ONT	No	NA	NA	NA	NA	NA	NA
chr3:3370816	chr3-3370816-allele45383-1	DEL	62	NA	0.0030257186081694403,0.0,0.003968253968253968,0.005964214711729622,0.009202453987730062	NA	NA	NA	NA	NA	NA	NA	NA	NA	NA	No	NA	HPRC,HGSVC,1KG-ONT	No	NA	NA	NA	NA	NA	NA
chr3:3370892	chr3-3370892-allele45392-116	INS	115	NA	0.0015128593040847202,0.0,0.0,0.0,0.0	0.00234988	NA	NA	NA	NA	NA	NA	NA	NA	NA	No	NA	HPRC,HGSVC,1KG-ONT	No	NA	NA	NA	NA	NA	NA
chr3:3370892	chr3-3370892-allele45396-52	INS	51	NA	0.0,0.005763688760806916,0.0,0.0,0.0	0.000224143	NA	NA	NA	NA	NA	NA	NA	NA	NA	No	NA	No	No	NA	NA	NA	NA	NA	NA
chr3:3370892	chr3-3370892-allele45394-134	INS	133	NA	0.007564296520423601,0.0,0.026785714285714284,0.005964214711729622,0.04703476482617587	0.00483764	NA	NA	NA	NA	NA	NA	NA	NA	NA	No	NA	HPRC,HGSVC,1KG-ONT	No	NA	NA	NA	NA	NA	NA
chr3:3370892	chr3-3370892-allele45390-89	INS	88	NA	0.006051437216338881,0.0,0.000992063492063492,0.0009940357852882703,0.012269938650306749	6.86472e-05	NA	NA	NA	NA	NA	NA	NA	NA	NA	No	NA	HPRC,HGSVC	No	NA	NA	NA	NA	NA	NA
chr3:3370892	chr3-3370892-allele45391-126	INS	125	NA	0.0015128593040847202,0.0,0.000992063492063492,0.0,0.0	0.00077342	NA	NA	NA	NA	NA	NA	NA	NA	NA	No	NA	HPRC,HGSVC,1KG-ONT	No	NA	NA	NA	NA	NA	NA
chr3:3370894	chr3-3370894-allele45400-131	INS	130	NA	0.07488653555219364,0.09798270893371758,0.13095238095238096,0.10437375745526839,0.20552147239263804	0.0174112	NA	NA	NA	NA	NA	NA	NA	NA	NA	No	NA	HPRC,HGSVC,1KG-ONT	No	NA	NA	NA	NA	NA	NA
chr3:3370933	chr3-3370933-allele45427-148	INS	147	NA	0.006051437216338881,0.04755043227665706,0.02976190476190476,0.02485089463220676,0.017382413087934562	0.0106907	NA	NA	NA	NA	NA	NA	NA	NA	NA	No	NA	HPRC,HGSVC,1KG-ONT	No	NA	NA	NA	NA	NA	NA
chr3:3370933	chr3-3370933-allele45428-138	INS	137	NA	0.05068078668683813,0.03602305475504323,0.007936507936507936,0.017892644135188866,0.0408997955010225	0.01042	NA	NA	NA	NA	NA	NA	NA	NA	NA	No	NA	HPRC,HGSVC,1KG-ONT	No	NA	NA	NA	NA	NA	NA
chr3:3370933	chr3-3370933-allele45430-139	INS	138	NA	0.00529500756429652,0.0,0.0,0.0,0.03067484662576687	NA	NA	NA	NA	NA	NA	NA	NA	NA	NA	No	NA	HPRC,HGSVC,1KG-ONT	No	NA	NA	NA	NA	NA	NA
chr3:3370944	chr3-3370944-allele45442-176	INS	175	NA	0.0022692889561270802,0.0,0.0,0.0,0.03169734151329243	0.0021918	NA	NA	NA	NA	NA	NA	NA	NA	NA	No	NA	HPRC,HGSVC,1KG-ONT	No	NA	NA	NA	NA	NA	NA
chr3:3370944	chr3-3370944-allele45449-111	INS	110	NA	0.0007564296520423601,0.0,0.0,0.0,0.0	0.000918741	NA	NA	NA	NA	NA	NA	NA	NA	NA	No	NA	HPRC,HGSVC,1KG-ONT	No	NA	NA	NA	NA	NA	NA
chr3:3370944	chr3-3370944-allele45447-138	INS	137	NA	0.0,0.0,0.0,0.006958250497017893,0.0	0.000778337	NA	NA	NA	NA	NA	NA	NA	NA	NA	No	NA	HPRC,HGSVC,1KG-ONT	No	NA	NA	NA	NA	NA	NA
chr3:3370944	chr3-3370944-allele45441-109	INS	108	NA	0.0007564296520423601,0.0,0.0,0.0,0.0	0.000918741	NA	NA	NA	NA	NA	NA	NA	NA	NA	No	NA	HPRC,HGSVC,1KG-ONT	No	NA	NA	NA	NA	NA	NA
chr3:3370944	chr3-3370944-allele45444-75	INS	74	NA	0.0015128593040847202,0.01729106628242075,0.0,0.0009940357852882703,0.012269938650306749	0.00192279	NA	NA	NA	NA	NA	NA	NA	NA	NA	No	NA	HPRC,HGSVC	No	NA	NA	NA	NA	NA	NA
chr3:3392447	chr3-3392447-allele45739-338	INS	337	NA	0.0022692889561270802,0.0,0.0,0.0,0.0	0.00377908	NA	NA	NA	NA	NA	NA	NA	NA	NA	No	NA	No	Yes	NA	NA	NA	NA	NA	NA
chr3:3425308	chr3-3425308-allele46096-1	DEL	378	NA	0.014372163388804841,0.001440922190201729,0.0,0.0,0.0	0.0241257	NA	NA	NA	NA	NA	NA	NA	NA	NA	No	NA	HPRC,HGSVC	Yes	NA	NA	NA	NA	NA	NA
chr3:3439361	chr3-3439361-allele46225-1	DEL	2295	NA	0.06127080181543117,0.10086455331412104,0.33035714285714285,0.015904572564612324,0.07259713701431493	0.0244711	NA	NA	NA	NA	NA	NA	NA	NA	NA	No	NA	HPRC,HGSVC,1KG-ONT	Yes	NA	NA	NA	NA	NA	NA
chr3:3492926	chr3-3492926-allele46924-1	DEL	109	NA	0.0030257186081694403,0.0,0.0,0.0,0.0	0.00520636	NA	NA	NA	NA	NA	NA	NA	NA	NA	No	NA	No	Yes	NA	NA	NA	NA	NA	NA
chr3:3504359	chr3-3504359-allele47058-314	INS	313	NA	0.056732223903177004,0.005763688760806916,0.0,0.0,0.0	0.0935134	NA	NA	NA	NA	NA	NA	NA	NA	NA	No	NA	HPRC,HGSVC,1KG-ONT	Yes	NA	NA	NA	NA	NA	NA
chr3:3504359	chr3-3504359-allele47059-313	INS	312	NA	0.00832072617246596,0.0,0.0,0.0,0.0	0.0151436	NA	NA	NA	NA	NA	NA	NA	NA	NA	No	NA	HPRC,HGSVC,1KG-ONT	Yes	NA	NA	NA	NA	NA	NA
chr3:3504359	chr3-3504359-allele47061-314	INS	313	NA	0.0,0.007204610951008645,0.0,0.0,0.0	0.000408842	NA	NA	NA	NA	NA	NA	NA	NA	NA	No	NA	HPRC,HGSVC,1KG-ONT	Yes	NA	NA	NA	NA	NA	NA
chr3:3544606	chr3-3544606-allele47561-136	INS	135	NA	0.0,0.011527377521613832,0.0,0.013916500994035786,0.006134969325153374	0.00466581	NA	NA	NA	NA	NA	NA	NA	NA	NA	No	NA	HPRC,HGSVC,1KG-ONT	Yes	NA	NA	NA	NA	NA	NA
chr3:3546607	chr3-3546607-allele47625-1	DEL	5489	NA	0.0037821482602118004,0.0,0.0,0.0,0.0	0.00663171	NA	NA	NA	NA	NA	NA	NA	NA	NA	No	NA	No	Yes	NA	NA	NA	NA	NA	NA
chr3:3566352	chr3-3566352-allele47834-1	DEL	234	NA	0.0,0.012968299711815562,0.000992063492063492,0.0,0.0	0.00122989	NA	NA	NA	NA	NA	NA	NA	NA	NA	No	NA	1KG-ONT	Yes	NA	NA	NA	NA	NA	NA
chr3:3597749	chr3-3597749-allele48270-311	INS	310	NA	0.03479576399394856,0.03602305475504323,0.017857142857142856,0.03479125248508946,0.024539877300613498	0.000350467	NA	NA	NA	NA	NA	NA	NA	NA	NA	No	NA	HPRC,HGSVC,1KG-ONT	No	NA	NA	NA	NA	NA	NA
chr3:3597749	chr3-3597749-allele48267-373	INS	372	NA	0.0037821482602118004,0.0,0.0,0.0,0.0	0.00663171	NA	NA	NA	NA	NA	NA	NA	NA	NA	No	NA	HPRC,HGSVC,1KG-ONT	No	NA	NA	NA	NA	NA	NA
chr3:3597749	chr3-3597749-allele48271-295	INS	294	NA	0.0264750378214826,0.053314121037463975,0.020833333333333332,0.02286282306163022,0.003067484662576687	NA	NA	NA	NA	NA	NA	NA	NA	NA	NA	No	NA	HPRC,HGSVC,1KG-ONT	No	NA	NA	NA	NA	NA	NA
chr3:3597749	chr3-3597749-allele48268-333	INS	332	NA	0.046142208774583963,0.011527377521613832,0.0,0.0,0.0081799591002045	0.0552698	NA	NA	NA	NA	NA	NA	NA	NA	NA	No	NA	HPRC,HGSVC,1KG-ONT	No	NA	NA	NA	NA	NA	NA
chr3:3597749	chr3-3597749-allele48269-317	INS	316	NA	0.00832072617246596,0.027377521613832854,0.03670634920634921,0.055666003976143144,0.017382413087934562	0.0124863	NA	NA	NA	NA	NA	NA	NA	NA	NA	No	NA	HPRC,HGSVC,1KG-ONT	No	NA	NA	NA	NA	NA	NA
chr3:3597777	chr3-3597777-allele48287-299	INS	298	NA	0.0045385779122541605,0.0,0.0,0.0,0.0	0.00805514	NA	NA	NA	NA	NA	NA	NA	NA	NA	No	NA	HPRC,HGSVC,1KG-ONT	No	NA	NA	NA	NA	NA	NA
chr3:3597777	chr3-3597777-allele48286-299	INS	298	NA	0.01739788199697428,0.0,0.0,0.0,0.0	0.0319633	NA	NA	NA	NA	NA	NA	NA	NA	NA	No	NA	HPRC,HGSVC,1KG-ONT	No	NA	NA	NA	NA	NA	NA
chr3:3597789	chr3-3597789-allele48292-309	INS	308	NA	0.0007564296520423601,0.0,0.0,0.0,0.0	0.000918741	NA	NA	NA	NA	NA	NA	NA	NA	NA	No	NA	HPRC,HGSVC,1KG-ONT	No	NA	NA	NA	NA	NA	NA
chr3:3597791	chr3-3597791-allele48297-313	INS	312	NA	0.0453857791225416,0.17435158501440923,0.1875,0.20178926441351888,0.2505112474437628	0.0883634	NA	NA	NA	NA	NA	NA	NA	NA	NA	No	NA	HPRC,HGSVC,1KG-ONT	No	NA	NA	NA	NA	NA	NA
chr3:3597791	chr3-3597791-allele48302-321	INS	320	NA	0.0015128593040847202,0.001440922190201729,0.0,0.0,0.0	0.00077342	NA	NA	NA	NA	NA	NA	NA	NA	NA	No	NA	HPRC,HGSVC,1KG-ONT	No	NA	NA	NA	NA	NA	NA
chr3:3597791	chr3-3597791-allele48310-317	INS	316	NA	0.0007564296520423601,0.0,0.0,0.0,0.0	0.000918741	NA	NA	NA	NA	NA	NA	NA	NA	NA	No	NA	HPRC,HGSVC,1KG-ONT	No	NA	NA	NA	NA	NA	NA
chr3:3597791	chr3-3597791-allele48298-677	INS	676	NA	0.01361573373676248,0.001440922190201729,0.0,0.0,0.0	0.0227299	NA	NA	NA	NA	NA	NA	NA	NA	NA	No	NA	HGSVC,1KG-ONT	No	NA	NA	NA	NA	NA	NA
chr3:3597791	chr3-3597791-allele48305-285	INS	284	NA	0.0007564296520423601,0.0,0.0,0.0,0.0	0.000918741	NA	NA	NA	NA	NA	NA	NA	NA	NA	No	NA	HPRC,HGSVC,1KG-ONT	No	NA	NA	NA	NA	NA	NA
chr3:3597791	chr3-3597791-allele48304-307	INS	306	NA	0.00832072617246596,0.001440922190201729,0.0,0.0,0.0	0.0129393	NA	NA	NA	NA	NA	NA	NA	NA	NA	No	NA	HPRC,HGSVC,1KG-ONT	No	NA	NA	NA	NA	NA	NA
chr3:3597791	chr3-3597791-allele48301-305	INS	304	NA	0.00832072617246596,0.001440922190201729,0.0,0.0,0.0	0.0129393	NA	NA	NA	NA	NA	NA	NA	NA	NA	No	NA	HPRC,HGSVC,1KG-ONT	No	NA	NA	NA	NA	NA	NA
chr3:3597791	chr3-3597791-allele48311-303	INS	302	NA	0.0045385779122541605,0.0,0.0,0.0,0.0	0.00788469	NA	NA	NA	NA	NA	NA	NA	NA	NA	No	NA	HPRC,HGSVC,1KG-ONT	No	NA	NA	NA	NA	NA	NA
chr3:3597791	chr3-3597791-allele48294-311	INS	310	NA	0.08169440242057488,0.08069164265129683,0.15476190476190477,0.12922465208747516,0.07975460122699386	0.00497865	NA	NA	NA	NA	NA	NA	NA	NA	NA	No	NA	HPRC,HGSVC,1KG-ONT	No	NA	NA	NA	NA	NA	NA
chr3:3597791	chr3-3597791-allele48309-281	INS	280	NA	0.0007564296520423601,0.0,0.0,0.0,0.0	0.000918741	NA	NA	NA	NA	NA	NA	NA	NA	NA	No	NA	HPRC,HGSVC,1KG-ONT	No	NA	NA	NA	NA	NA	NA
chr3:3597791	chr3-3597791-allele48303-317	INS	316	NA	0.0030257186081694403,0.0,0.0,0.0,0.0	0.00520636	NA	NA	NA	NA	NA	NA	NA	NA	NA	No	NA	HPRC,HGSVC,1KG-ONT	No	NA	NA	NA	NA	NA	NA
chr3:3597791	chr3-3597791-allele48307-309	INS	308	NA	0.0,0.0,0.000992063492063492,0.0,0.0	NA	NA	NA	NA	NA	NA	NA	NA	NA	NA	No	NA	HPRC,HGSVC,1KG-ONT	No	NA	NA	NA	NA	NA	NA
chr3:3597791	chr3-3597791-allele48295-287	INS	286	NA	0.0,0.01729106628242075,0.0,0.019880715705765408,0.0	0.0054079	NA	NA	NA	NA	NA	NA	NA	NA	NA	No	NA	HPRC,HGSVC,1KG-ONT	No	NA	NA	NA	NA	NA	NA
chr3:3597791	chr3-3597791-allele48306-319	INS	318	NA	0.006051437216338881,0.001440922190201729,0.0,0.0,0.0	0.00875367	NA	NA	NA	NA	NA	NA	NA	NA	NA	No	NA	HPRC,HGSVC,1KG-ONT	No	NA	NA	NA	NA	NA	NA
chr3:3597813	chr3-3597813-allele48328-319	INS	318	NA	0.00529500756429652,0.001440922190201729,0.0,0.0,0.0	0.00736694	NA	NA	NA	NA	NA	NA	NA	NA	NA	No	NA	HPRC,HGSVC,1KG-ONT	No	NA	NA	NA	NA	NA	NA
chr3:3597813	chr3-3597813-allele48335-307	INS	306	NA	0.0007564296520423601,0.0,0.0,0.0,0.007157464212678937	NA	NA	NA	NA	NA	NA	NA	NA	NA	NA	No	NA	HPRC,HGSVC,1KG-ONT	No	NA	NA	NA	NA	NA	NA
chr3:3597813	chr3-3597813-allele48333-307	INS	306	NA	0.007564296520423601,0.0,0.003968253968253968,0.0,0.0	0.00698807	NA	NA	NA	NA	NA	NA	NA	NA	NA	No	NA	HPRC,HGSVC,1KG-ONT	No	NA	NA	NA	NA	NA	NA
chr3:3597813	chr3-3597813-allele48329-281	INS	280	NA	0.009077155824508321,0.002881844380403458,0.00496031746031746,0.0,0.0	0.00628123	NA	NA	NA	NA	NA	NA	NA	NA	NA	No	NA	HPRC,HGSVC,1KG-ONT	No	NA	NA	NA	NA	NA	NA
chr3:3597813	chr3-3597813-allele48332-309	INS	308	NA	0.023449319213313162,0.004322766570605188,0.010912698412698412,0.0,0.002044989775051125	0.0188241	NA	NA	NA	NA	NA	NA	NA	NA	NA	No	NA	HPRC,HGSVC,1KG-ONT	No	NA	NA	NA	NA	NA	NA
chr3:3597815	chr3-3597815-allele48339-319	INS	318	NA	0.0007564296520423601,0.0,0.0,0.0,0.0	0.000918741	NA	NA	NA	NA	NA	NA	NA	NA	NA	No	NA	HPRC,HGSVC,1KG-ONT	No	NA	NA	NA	NA	NA	NA
chr3:3597815	chr3-3597815-allele48337-299	INS	298	NA	0.02798789712556732,0.005763688760806916,0.0,0.0,0.0	0.0428858	NA	NA	NA	NA	NA	NA	NA	NA	NA	No	NA	HPRC,HGSVC,1KG-ONT	No	NA	NA	NA	NA	NA	NA
chr3:3597825	chr3-3597825-allele48346-311	INS	310	NA	0.0007564296520423601,0.010086455331412104,0.0,0.0,0.0	NA	NA	NA	NA	NA	NA	NA	NA	NA	NA	No	NA	HPRC,HGSVC,1KG-ONT	No	NA	NA	NA	NA	NA	NA
chr3:3597825	chr3-3597825-allele48344-61	INS	60	NA	0.0045385779122541605,0.0,0.0,0.0,0.0	0.00805514	NA	NA	NA	NA	NA	NA	NA	NA	NA	No	NA	HGSVC	No	NA	NA	NA	NA	NA	NA
chr3:3597825	chr3-3597825-allele48349-309	INS	308	NA	0.0,0.0,0.001984126984126984,0.0,0.0	NA	NA	NA	NA	NA	NA	NA	NA	NA	NA	No	NA	HPRC,HGSVC,1KG-ONT	No	NA	NA	NA	NA	NA	NA
chr3:3597825	chr3-3597825-allele48347-313	INS	312	NA	0.0022692889561270802,0.0,0.0,0.0,0.0	0.00377908	NA	NA	NA	NA	NA	NA	NA	NA	NA	No	NA	HPRC,HGSVC,1KG-ONT	No	NA	NA	NA	NA	NA	NA
chr3:3597825	chr3-3597825-allele48343-311	INS	310	NA	0.0718608169440242,0.0792507204610951,0.07539682539682539,0.13717693836978131,0.0736196319018405	0.00212766	NA	NA	NA	NA	NA	NA	NA	NA	NA	No	NA	HPRC,HGSVC,1KG-ONT	No	NA	NA	NA	NA	NA	NA
chr3:3597825	chr3-3597825-allele48348-311	INS	310	NA	0.02118003025718608,0.0,0.0,0.0,0.0	0.0388924	NA	NA	NA	NA	NA	NA	NA	NA	NA	No	NA	HPRC,HGSVC,1KG-ONT	No	NA	NA	NA	NA	NA	NA
chr3:3597827	chr3-3597827-allele48350-330	INS	329	NA	0.00680786686838124,0.007204610951008645,0.01984126984126984,0.03578528827037773,0.011247443762781187	0.00453234	NA	NA	NA	NA	NA	NA	NA	NA	NA	No	NA	HPRC,HGSVC,1KG-ONT	No	NA	NA	NA	NA	NA	NA
chr3:3597827	chr3-3597827-allele48351-309	INS	308	NA	0.014372163388804841,0.11959654178674352,0.12202380952380952,0.15805168986083498,0.18711656441717792	0.084645	NA	NA	NA	NA	NA	NA	NA	NA	NA	No	NA	HPRC,HGSVC,1KG-ONT	No	NA	NA	NA	NA	NA	NA
chr3:3597827	chr3-3597827-allele48353-325	INS	324	NA	0.0,0.0,0.0,0.015904572564612324,0.0	0.00237831	NA	NA	NA	NA	NA	NA	NA	NA	NA	No	NA	HPRC,HGSVC,1KG-ONT	No	NA	NA	NA	NA	NA	NA
chr3:3597827	chr3-3597827-allele48354-293	INS	292	NA	0.0,0.059077809798270896,0.000992063492063492,0.007952286282306162,0.02147239263803681	0.0125541	NA	NA	NA	NA	NA	NA	NA	NA	NA	No	NA	HPRC,HGSVC,1KG-ONT	No	NA	NA	NA	NA	NA	NA
chr3:3598147	chr3-3598147-allele48358-320	INS	319	NA	0.0,0.0,0.0,0.0,0.002044989775051125	NA	NA	NA	NA	NA	NA	NA	NA	NA	NA	No	NA	HPRC,HGSVC,1KG-ONT	Yes	NA	NA	NA	NA	NA	NA
chr3:3681623	chr3-3681623-allele49048-1	DEL	74	NA	0.14674735249621784,0.21902017291066284,0.20337301587301587,0.10834990059642147,0.06441717791411043	NA	NA	NA	NA	NA	NA	NA	NA	NA	NA	No	NA	HPRC,HGSVC,1KG-ONT	Yes	NA	NA	NA	NA	NA	NA
chr3:3759397	chr3-3759397-allele50097-94	INS	93	NA	0.0007564296520423601,0.0,0.0,0.0,0.0	0.000918741	SUMF1(1.2003e-16, 1.254)	SUMF1(1.2003e-16, 1.254)	NA	NA	NA	NA	NA	NA	NA	No	NA	HPRC,HGSVC,1KG-ONT	No	NA	NA	NA	NA	NA	NA
chr3:3759397	chr3-3759397-allele50096-94	INS	93	NA	0.26550680786686837,0.26512968299711814,0.4246031746031746,0.09840954274353876,0.3333333333333333	7.26028e-05	SUMF1(1.2003e-16, 1.254)	SUMF1(1.2003e-16, 1.254)	NA	NA	NA	NA	NA	NA	NA	No	NA	HPRC,HGSVC,1KG-ONT	No	NA	NA	NA	NA	NA	NA
chr3:3762004	chr3-3762004-allele50127-51	INS	50	NA	0.0,0.0,0.0,0.0,0.0081799591002045	0.000963133	SUMF1(1.2003e-16, 1.254)	SUMF1(1.2003e-16, 1.254)	NA	NA	NA	NA	NA	NA	NA	No	NA	No	Yes	NA	NA	NA	NA	NA	NA
chr3:3774893	chr3-3774893-allele50340-62	INS	61	NA	0.0,0.002881844380403458,0.0,0.016898608349900597,0.0	0.00294382	SUMF1(1.2003e-16, 1.254)	SUMF1(1.2003e-16, 1.254)	NA	NA	NA	NA	NA	NA	NA	No	NA	HPRC,HGSVC	No	NA	NA	NA	NA	NA	NA
chr3:3774893	chr3-3774893-allele50339-54	INS	53	NA	0.00529500756429652,0.01729106628242075,0.001984126984126984,0.05964214711729622,0.032719836400818	0.0118286	SUMF1(1.2003e-16, 1.254)	SUMF1(1.2003e-16, 1.254)	NA	NA	NA	NA	NA	NA	NA	No	NA	HPRC,HGSVC	No	NA	NA	NA	NA	NA	NA
chr3:3774893	chr3-3774893-allele50365-54	INS	53	NA	0.0,0.0,0.0,0.0,0.014314928425357873	0.00192551	SUMF1(1.2003e-16, 1.254)	SUMF1(1.2003e-16, 1.254)	NA	NA	NA	NA	NA	NA	NA	No	NA	HPRC,HGSVC	No	NA	NA	NA	NA	NA	NA
chr3:3774893	chr3-3774893-allele50341-66	INS	65	NA	0.0,0.0,0.003968253968253968,0.0009940357852882703,0.00408997955010225	0.0010336	SUMF1(1.2003e-16, 1.254)	SUMF1(1.2003e-16, 1.254)	NA	NA	NA	NA	NA	NA	NA	No	NA	HPRC,HGSVC	No	NA	NA	NA	NA	NA	NA
chr3:3774893	chr3-3774893-allele50338-54	INS	53	NA	0.0007564296520423601,0.0,0.0,0.0,0.0	0.000918741	SUMF1(1.2003e-16, 1.254)	SUMF1(1.2003e-16, 1.254)	NA	NA	NA	NA	NA	NA	NA	No	NA	HPRC,HGSVC	No	NA	NA	NA	NA	NA	NA
chr3:3774893	chr3-3774893-allele50342-71	INS	70	NA	0.0007564296520423601,0.002881844380403458,0.0,0.011928429423459244,0.0	0.00089874	SUMF1(1.2003e-16, 1.254)	SUMF1(1.2003e-16, 1.254)	NA	NA	NA	NA	NA	NA	NA	No	NA	HPRC,HGSVC	No	NA	NA	NA	NA	NA	NA
chr3:3774893	chr3-3774893-allele50337-58	INS	57	NA	0.0022692889561270802,0.002881844380403458,0.0,0.04572564612326044,0.0081799591002045	0.0065162	SUMF1(1.2003e-16, 1.254)	SUMF1(1.2003e-16, 1.254)	NA	NA	NA	NA	NA	NA	NA	No	NA	HPRC,HGSVC	No	NA	NA	NA	NA	NA	NA
chr3:3774893	chr3-3774893-allele50370-58	INS	57	NA	0.0,0.0,0.0,0.0019880715705765406,0.0081799591002045	0.00133282	SUMF1(1.2003e-16, 1.254)	SUMF1(1.2003e-16, 1.254)	NA	NA	NA	NA	NA	NA	NA	No	NA	HPRC,HGSVC	No	NA	NA	NA	NA	NA	NA
chr3:3774913	chr3-3774913-allele50389-58	INS	57	NA	0.0,0.0,0.0,0.002982107355864811,0.0	3.94758e-05	SUMF1(1.2003e-16, 1.254)	SUMF1(1.2003e-16, 1.254)	NA	NA	NA	NA	NA	NA	NA	No	NA	HPRC,HGSVC	No	NA	NA	NA	NA	NA	NA
chr3:3789448	chr3-3789448-allele50600-59	INS	58	NA	0.0015128593040847202,0.023054755043227664,0.0,0.02485089463220676,0.010224948875255624	0.00667766	SUMF1(1.2003e-16, 1.254)	SUMF1(1.2003e-16, 1.254)	NA	NA	NA	NA	NA	NA	NA	No	NA	1KG-ONT	No	NA	NA	NA	NA	NA	NA
chr3:3789772	chr3-3789772-allele50735-1	DEL	190	NA	0.015128593040847202,0.008645533141210375,0.007936507936507936,0.018886679920477135,0.013292433537832311	NA	SUMF1(1.2003e-16, 1.254)	SUMF1(1.2003e-16, 1.254)	NA	NA	NA	NA	NA	NA	NA	No	NA	HPRC,HGSVC,1KG-ONT	No	NA	NA	NA	NA	NA	NA
chr3:3789772	chr3-3789772-allele50734-1	DEL	156	NA	0.01059001512859304,0.04178674351585014,0.000992063492063492,0.011928429423459244,0.017382413087934562	0.000500423	SUMF1(1.2003e-16, 1.254)	SUMF1(1.2003e-16, 1.254)	NA	NA	NA	NA	NA	NA	NA	No	NA	HGSVC,1KG-ONT	No	NA	NA	NA	NA	NA	NA
chr3:3789815	chr3-3789815-allele50759-1	DEL	272	NA	0.0,0.0,0.002976190476190476,0.0009940357852882703,0.0	0.000224143	SUMF1(1.2003e-16, 1.254)	SUMF1(1.2003e-16, 1.254)	NA	NA	NA	NA	NA	NA	NA	No	NA	HPRC,HGSVC,1KG-ONT	No	NA	NA	NA	NA	NA	NA
chr3:3789815	chr3-3789815-allele50758-1	DEL	210	NA	0.0015128593040847202,0.011527377521613832,0.00496031746031746,0.004970178926441352,0.006134969325153374	0.00190535	SUMF1(1.2003e-16, 1.254)	SUMF1(1.2003e-16, 1.254)	NA	NA	NA	NA	NA	NA	NA	No	NA	HPRC,HGSVC,1KG-ONT	No	NA	NA	NA	NA	NA	NA
chr3:3789815	chr3-3789815-allele50757-1	DEL	74	NA	0.0015128593040847202,0.004322766570605188,0.013888888888888888,0.0019880715705765406,0.017382413087934562	0.00392275	SUMF1(1.2003e-16, 1.254)	SUMF1(1.2003e-16, 1.254)	NA	NA	NA	NA	NA	NA	NA	No	NA	HPRC,HGSVC	No	NA	NA	NA	NA	NA	NA
chr3:3789815	chr3-3789815-allele50760-1	DEL	306	NA	0.0007564296520423601,0.0,0.0,0.0,0.0	0.000918741	SUMF1(1.2003e-16, 1.254)	SUMF1(1.2003e-16, 1.254)	NA	NA	NA	NA	NA	NA	NA	No	NA	HPRC,HGSVC,1KG-ONT	No	NA	NA	NA	NA	NA	NA
chr3:3789830	chr3-3789830-allele50766-1	DEL	328	NA	0.029500756429652043,0.004322766570605188,0.0,0.0,0.0	0.0475541	SUMF1(1.2003e-16, 1.254)	SUMF1(1.2003e-16, 1.254)	NA	NA	NA	NA	NA	NA	NA	No	NA	HPRC,HGSVC,1KG-ONT	No	NA	NA	NA	NA	NA	NA
chr3:3789843	chr3-3789843-allele50770-1	DEL	74	NA	0.0015128593040847202,0.0,0.00496031746031746,0.002982107355864811,0.003067484662576687	NA	SUMF1(1.2003e-16, 1.254)	SUMF1(1.2003e-16, 1.254)	NA	NA	NA	NA	NA	NA	NA	No	NA	HPRC,HGSVC	No	NA	NA	NA	NA	NA	NA
chr3:3789849	chr3-3789849-allele50778-1	DEL	238	NA	0.006051437216338881,0.01440922190201729,0.01984126984126984,0.007952286282306162,0.010224948875255624	0.00165059	SUMF1(1.2003e-16, 1.254)	SUMF1(1.2003e-16, 1.254)	NA	NA	NA	NA	NA	NA	NA	No	NA	HPRC,HGSVC,1KG-ONT	No	NA	NA	NA	NA	NA	NA
chr3:3789916	chr3-3789916-allele50800-1	DEL	52	NA	0.0,0.0,0.0,0.0019880715705765406,0.0	NA	SUMF1(1.2003e-16, 1.254)	SUMF1(1.2003e-16, 1.254)	NA	NA	NA	NA	NA	NA	NA	No	NA	HPRC,HGSVC	No	NA	NA	NA	NA	NA	NA
chr3:3789916	chr3-3789916-allele50801-1	DEL	120	NA	0.0007564296520423601,0.0,0.0,0.0019880715705765406,0.0	NA	SUMF1(1.2003e-16, 1.254)	SUMF1(1.2003e-16, 1.254)	NA	NA	NA	NA	NA	NA	NA	No	NA	HPRC,HGSVC,1KG-ONT	No	NA	NA	NA	NA	NA	NA
chr3:3789978	chr3-3789978-allele50845-1	DEL	82	NA	0.0022692889561270802,0.0,0.008928571428571428,0.0,0.003067484662576687	NA	SUMF1(1.2003e-16, 1.254)	SUMF1(1.2003e-16, 1.254)	NA	NA	NA	NA	NA	NA	NA	No	NA	HPRC,HGSVC	No	NA	NA	NA	NA	NA	NA
chr3:3789985	chr3-3789985-allele50856-1	DEL	96	NA	0.0,0.0,0.001984126984126984,0.0,0.0	NA	SUMF1(1.2003e-16, 1.254)	SUMF1(1.2003e-16, 1.254)	NA	NA	NA	NA	NA	NA	NA	No	NA	HPRC,HGSVC,1KG-ONT	No	NA	NA	NA	NA	NA	NA
chr3:3790018	chr3-3790018-allele50878-1	DEL	110	NA	0.0007564296520423601,0.0,0.0,0.0,0.0	0.000918741	SUMF1(1.2003e-16, 1.254)	SUMF1(1.2003e-16, 1.254)	NA	NA	NA	NA	NA	NA	NA	No	NA	HPRC,HGSVC,1KG-ONT	No	NA	NA	NA	NA	NA	NA
chr3:3790081	chr3-3790081-allele50932-109	INS	108	NA	0.0037821482602118004,0.0,0.0,0.002982107355864811,0.003067484662576687	0.000545845	SUMF1(1.2003e-16, 1.254)	SUMF1(1.2003e-16, 1.254)	NA	NA	NA	NA	NA	NA	NA	No	NA	HPRC,HGSVC	No	NA	NA	NA	NA	NA	NA
chr3:3790081	chr3-3790081-allele50933-143	INS	142	NA	0.0030257186081694403,0.0,0.0,0.0,0.0	0.00520636	SUMF1(1.2003e-16, 1.254)	SUMF1(1.2003e-16, 1.254)	NA	NA	NA	NA	NA	NA	NA	No	NA	HPRC,HGSVC	No	NA	NA	NA	NA	NA	NA
chr3:3790115	chr3-3790115-allele50978-97	INS	96	NA	0.0030257186081694403,0.008645533141210375,0.000992063492063492,0.0009940357852882703,0.0	NA	SUMF1(1.2003e-16, 1.254)	SUMF1(1.2003e-16, 1.254)	NA	NA	NA	NA	NA	NA	NA	No	NA	HPRC,HGSVC	No	NA	NA	NA	NA	NA	NA
chr3:3790130	chr3-3790130-allele50994-63	INS	62	NA	0.0007564296520423601,0.007204610951008645,0.000992063492063492,0.002982107355864811,0.003067484662576687	0.000613991	SUMF1(1.2003e-16, 1.254)	SUMF1(1.2003e-16, 1.254)	NA	NA	NA	NA	NA	NA	NA	No	NA	HPRC,HGSVC,1KG-ONT	No	NA	NA	NA	NA	NA	NA
chr3:3790140	chr3-3790140-allele51002-127	INS	126	NA	0.006051437216338881,0.001440922190201729,0.0,0.0,0.0	0.00875367	SUMF1(1.2003e-16, 1.254)	SUMF1(1.2003e-16, 1.254)	NA	NA	NA	NA	NA	NA	NA	No	NA	HPRC,HGSVC	No	NA	NA	NA	NA	NA	NA
chr3:3790140	chr3-3790140-allele51004-93	INS	92	NA	0.0,0.0,0.000992063492063492,0.010934393638170975,0.0	0.00161686	SUMF1(1.2003e-16, 1.254)	SUMF1(1.2003e-16, 1.254)	NA	NA	NA	NA	NA	NA	NA	No	NA	HPRC,HGSVC	No	NA	NA	NA	NA	NA	NA
chr3:3790143	chr3-3790143-allele51006-75	INS	74	NA	0.015128593040847202,0.004322766570605188,0.0,0.0,0.014314928425357873	0.00694589	SUMF1(1.2003e-16, 1.254)	SUMF1(1.2003e-16, 1.254)	NA	NA	NA	NA	NA	NA	NA	No	NA	HPRC,HGSVC,1KG-ONT	No	NA	NA	NA	NA	NA	NA
chr3:3790144	chr3-3790144-allele51013-171	INS	170	NA	0.00680786686838124,0.001440922190201729,0.000992063492063492,0.011928429423459244,0.0	0.00038919	SUMF1(1.2003e-16, 1.254)	SUMF1(1.2003e-16, 1.254)	NA	NA	NA	NA	NA	NA	NA	No	NA	HPRC,HGSVC,1KG-ONT	No	NA	NA	NA	NA	NA	NA
chr3:3790146	chr3-3790146-allele51016-1	DEL	50	NA	0.0007564296520423601,0.0,0.0,0.0,0.005112474437627812	NA	SUMF1(1.2003e-16, 1.254)	SUMF1(1.2003e-16, 1.254)	NA	NA	NA	NA	NA	NA	NA	No	NA	HPRC,HGSVC	No	NA	NA	NA	NA	NA	NA
chr3:3790188	chr3-3790188-allele51067-1	DEL	114	NA	0.0,0.007204610951008645,0.021825396825396824,0.0009940357852882703,0.006134969325153374	0.00571852	SUMF1(1.2003e-16, 1.254)	SUMF1(1.2003e-16, 1.254)	NA	NA	NA	NA	NA	NA	NA	No	NA	HPRC,HGSVC,1KG-ONT	No	NA	NA	NA	NA	NA	NA
chr3:3790189	chr3-3790189-allele51068-1	DEL	226	NA	0.0015128593040847202,0.0,0.01488095238095238,0.009940357852882704,0.005112474437627812	0.00284536	SUMF1(1.2003e-16, 1.254)	SUMF1(1.2003e-16, 1.254)	NA	NA	NA	NA	NA	NA	NA	No	NA	HPRC,HGSVC,1KG-ONT	Yes	NA	NA	NA	NA	NA	NA
chr3:3790207	chr3-3790207-allele51092-153	INS	152	NA	0.0007564296520423601,0.0,0.0,0.0,0.0	0.000918741	SUMF1(1.2003e-16, 1.254)	SUMF1(1.2003e-16, 1.254)	NA	NA	NA	NA	NA	NA	NA	No	NA	HPRC,HGSVC,1KG-ONT	No	NA	NA	NA	NA	NA	NA
chr3:3790207	chr3-3790207-allele51093-89	INS	88	NA	0.0007564296520423601,0.0,0.0,0.0,0.0	0.000918741	SUMF1(1.2003e-16, 1.254)	SUMF1(1.2003e-16, 1.254)	NA	NA	NA	NA	NA	NA	NA	No	NA	HPRC,HGSVC	No	NA	NA	NA	NA	NA	NA
chr3:3790207	chr3-3790207-allele51091-57	INS	56	NA	0.0015128593040847202,0.0,0.002976190476190476,0.003976143141153081,0.0	NA	SUMF1(1.2003e-16, 1.254)	SUMF1(1.2003e-16, 1.254)	NA	NA	NA	NA	NA	NA	NA	No	NA	HPRC,HGSVC,1KG-ONT	No	NA	NA	NA	NA	NA	NA
chr3:3790213	chr3-3790213-allele51101-55	INS	54	NA	0.0007564296520423601,0.0,0.0,0.0,0.003067484662576687	NA	SUMF1(1.2003e-16, 1.254)	SUMF1(1.2003e-16, 1.254)	NA	NA	NA	NA	NA	NA	NA	No	NA	HPRC,HGSVC,1KG-ONT	No	NA	NA	NA	NA	NA	NA
chr3:3790227	chr3-3790227-allele51112-155	INS	154	NA	0.00529500756429652,0.004322766570605188,0.006944444444444444,0.003976143141153081,0.0	NA	SUMF1(1.2003e-16, 1.254)	SUMF1(1.2003e-16, 1.254)	NA	NA	NA	NA	NA	NA	NA	No	NA	HPRC,HGSVC,1KG-ONT	No	NA	NA	NA	NA	NA	NA
chr3:3790235	chr3-3790235-allele51137-57	INS	56	NA	0.0,0.0,0.000992063492063492,0.0,0.0	NA	SUMF1(1.2003e-16, 1.254)	SUMF1(1.2003e-16, 1.254)	NA	NA	NA	NA	NA	NA	NA	No	NA	HPRC,HGSVC,1KG-ONT	No	NA	NA	NA	NA	NA	NA
chr3:3790235	chr3-3790235-allele51136-57	INS	56	NA	0.0007564296520423601,0.001440922190201729,0.0,0.0,0.0	NA	SUMF1(1.2003e-16, 1.254)	SUMF1(1.2003e-16, 1.254)	NA	NA	NA	NA	NA	NA	NA	No	NA	HPRC,HGSVC,1KG-ONT	No	NA	NA	NA	NA	NA	NA
chr3:3790235	chr3-3790235-allele51146-121	INS	120	NA	0.0045385779122541605,0.0,0.0,0.0,0.0	0.00788469	SUMF1(1.2003e-16, 1.254)	SUMF1(1.2003e-16, 1.254)	NA	NA	NA	NA	NA	NA	NA	No	NA	HPRC,HGSVC	No	NA	NA	NA	NA	NA	NA
chr3:3790235	chr3-3790235-allele51129-57	INS	56	NA	0.0015128593040847202,0.0,0.0,0.0,0.0	0.00234988	SUMF1(1.2003e-16, 1.254)	SUMF1(1.2003e-16, 1.254)	NA	NA	NA	NA	NA	NA	NA	No	NA	HPRC,HGSVC,1KG-ONT	No	NA	NA	NA	NA	NA	NA
chr3:3790235	chr3-3790235-allele51145-185	INS	184	NA	0.0,0.0,0.0,0.0009940357852882703,0.0	NA	SUMF1(1.2003e-16, 1.254)	SUMF1(1.2003e-16, 1.254)	NA	NA	NA	NA	NA	NA	NA	No	NA	HPRC,HGSVC,1KG-ONT	No	NA	NA	NA	NA	NA	NA
chr3:3790235	chr3-3790235-allele51130-77	INS	76	NA	0.0,0.001440922190201729,0.0,0.0,0.0	NA	SUMF1(1.2003e-16, 1.254)	SUMF1(1.2003e-16, 1.254)	NA	NA	NA	NA	NA	NA	NA	No	NA	HPRC,HGSVC	No	NA	NA	NA	NA	NA	NA
chr3:3790236	chr3-3790236-allele51147-88	INS	87	NA	0.0007564296520423601,0.0,0.003968253968253968,0.0,0.0	NA	SUMF1(1.2003e-16, 1.254)	SUMF1(1.2003e-16, 1.254)	NA	NA	NA	NA	NA	NA	NA	No	NA	HPRC,HGSVC	No	NA	NA	NA	NA	NA	NA
chr3:3790255	chr3-3790255-allele51160-99	INS	98	NA	0.0007564296520423601,0.004322766570605188,0.0,0.0,0.0	NA	SUMF1(1.2003e-16, 1.254)	SUMF1(1.2003e-16, 1.254)	NA	NA	NA	NA	NA	NA	NA	No	NA	HPRC,HGSVC	No	NA	NA	NA	NA	NA	NA
chr3:3790255	chr3-3790255-allele51162-155	INS	154	NA	0.0007564296520423601,0.0,0.003968253968253968,0.0,0.0	NA	SUMF1(1.2003e-16, 1.254)	SUMF1(1.2003e-16, 1.254)	NA	NA	NA	NA	NA	NA	NA	No	NA	HPRC,HGSVC,1KG-ONT	No	NA	NA	NA	NA	NA	NA
chr3:3790260	chr3-3790260-allele51167-69	INS	68	NA	0.0,0.001440922190201729,0.0,0.0,0.0	NA	SUMF1(1.2003e-16, 1.254)	SUMF1(1.2003e-16, 1.254)	NA	NA	NA	NA	NA	NA	NA	No	NA	HPRC,HGSVC,1KG-ONT	No	NA	NA	NA	NA	NA	NA
chr3:3790262	chr3-3790262-allele51176-109	INS	108	NA	0.0015128593040847202,0.001440922190201729,0.0,0.0,0.0	0.00077342	SUMF1(1.2003e-16, 1.254)	SUMF1(1.2003e-16, 1.254)	NA	NA	NA	NA	NA	NA	NA	No	NA	HPRC,HGSVC	No	NA	NA	NA	NA	NA	NA
chr3:3790262	chr3-3790262-allele51184-205	INS	204	NA	0.0,0.0,0.0,0.0009940357852882703,0.0	NA	SUMF1(1.2003e-16, 1.254)	SUMF1(1.2003e-16, 1.254)	NA	NA	NA	NA	NA	NA	NA	No	NA	HPRC,HGSVC,1KG-ONT	No	NA	NA	NA	NA	NA	NA
chr3:3790262	chr3-3790262-allele51175-77	INS	76	NA	0.0015128593040847202,0.0,0.0,0.002982107355864811,0.0	NA	SUMF1(1.2003e-16, 1.254)	SUMF1(1.2003e-16, 1.254)	NA	NA	NA	NA	NA	NA	NA	No	NA	HPRC,HGSVC	No	NA	NA	NA	NA	NA	NA
chr3:3790262	chr3-3790262-allele51177-141	INS	140	NA	0.0045385779122541605,0.0,0.0,0.0,0.0	0.00788469	SUMF1(1.2003e-16, 1.254)	SUMF1(1.2003e-16, 1.254)	NA	NA	NA	NA	NA	NA	NA	No	NA	HPRC,HGSVC	No	NA	NA	NA	NA	NA	NA
chr3:3790264	chr3-3790264-allele51190-57	INS	56	NA	0.0007564296520423601,0.0,0.0,0.0,0.0	0.000918741	SUMF1(1.2003e-16, 1.254)	SUMF1(1.2003e-16, 1.254)	NA	NA	NA	NA	NA	NA	NA	No	NA	HPRC,HGSVC,1KG-ONT	No	NA	NA	NA	NA	NA	NA
chr3:3790307	chr3-3790307-allele51219-1	DEL	128	NA	0.0022692889561270802,0.0,0.0,0.02286282306163022,0.00408997955010225	0.0015307	SUMF1(1.2003e-16, 1.254)	SUMF1(1.2003e-16, 1.254)	NA	NA	NA	NA	NA	NA	NA	No	NA	HGSVC,1KG-ONT	Yes	NA	NA	NA	NA	NA	NA
chr3:3790327	chr3-3790327-allele51229-53	INS	52	NA	0.0022692889561270802,0.002881844380403458,0.0,0.0,0.0	0.000980669	SUMF1(1.2003e-16, 1.254)	SUMF1(1.2003e-16, 1.254)	NA	NA	NA	NA	NA	NA	NA	No	NA	HPRC,HGSVC,1KG-ONT	No	NA	NA	NA	NA	NA	NA
chr3:3790466	chr3-3790466-allele51299-79	INS	78	NA	0.0015128593040847202,0.0,0.0,0.0,0.0	0.00234988	SUMF1(1.2003e-16, 1.254)	SUMF1(1.2003e-16, 1.254)	NA	NA	NA	NA	NA	NA	NA	No	NA	HPRC,HGSVC	Yes	NA	NA	NA	NA	NA	NA
chr3:3790466	chr3-3790466-allele51298-53	INS	52	NA	0.015128593040847202,0.0,0.0,0.0,0.0	0.0277332	SUMF1(1.2003e-16, 1.254)	SUMF1(1.2003e-16, 1.254)	NA	NA	NA	NA	NA	NA	NA	No	NA	HPRC,HGSVC,1KG-ONT	Yes	NA	NA	NA	NA	NA	NA
chr3:3790516	chr3-3790516-allele51318-61	INS	60	NA	0.00529500756429652,0.01729106628242075,0.008928571428571428,0.03479125248508946,0.019427402862985686	0.00640227	SUMF1(1.2003e-16, 1.254)	SUMF1(1.2003e-16, 1.254)	NA	NA	NA	NA	NA	NA	NA	No	NA	HPRC,HGSVC,1KG-ONT	Yes	NA	NA	NA	NA	NA	NA
chr3:3790516	chr3-3790516-allele51317-113	INS	112	NA	0.01664145234493192,0.004322766570605188,0.0,0.0019880715705765406,0.0010224948875255625	0.019492	SUMF1(1.2003e-16, 1.254)	SUMF1(1.2003e-16, 1.254)	NA	NA	NA	NA	NA	NA	NA	No	NA	HPRC,HGSVC	Yes	NA	NA	NA	NA	NA	NA
chr3:3790516	chr3-3790516-allele51315-87	INS	86	NA	0.0015128593040847202,0.0,0.0,0.0009940357852882703,0.0010224948875255625	7.61513e-05	SUMF1(1.2003e-16, 1.254)	SUMF1(1.2003e-16, 1.254)	NA	NA	NA	NA	NA	NA	NA	No	NA	HPRC,HGSVC	Yes	NA	NA	NA	NA	NA	NA
chr3:3790516	chr3-3790516-allele51316-121	INS	120	NA	0.0,0.03314121037463977,0.0,0.0019880715705765406,0.0010224948875255625	0.00421573	SUMF1(1.2003e-16, 1.254)	SUMF1(1.2003e-16, 1.254)	NA	NA	NA	NA	NA	NA	NA	No	NA	HPRC,HGSVC	Yes	NA	NA	NA	NA	NA	NA
chr3:3790519	chr3-3790519-allele51323-53	INS	52	NA	0.07488653555219364,0.06628242074927954,0.023809523809523808,0.0874751491053678,0.11349693251533742	NA	SUMF1(1.2003e-16, 1.254)	SUMF1(1.2003e-16, 1.254)	NA	NA	NA	NA	NA	NA	NA	No	NA	HPRC,HGSVC,1KG-ONT	Yes	NA	NA	NA	NA	NA	NA
chr3:3790546	chr3-3790546-allele51347-61	INS	60	NA	0.0,0.004322766570605188,0.0,0.007952286282306162,0.0010224948875255625	0.00161686	SUMF1(1.2003e-16, 1.254)	SUMF1(1.2003e-16, 1.254)	NA	NA	NA	NA	NA	NA	NA	No	NA	HPRC,HGSVC,1KG-ONT	Yes	NA	NA	NA	NA	NA	NA
chr3:3790546	chr3-3790546-allele51343-63	INS	62	NA	0.0015128593040847202,0.03170028818443804,0.000992063492063492,0.0009940357852882703,0.0	0.00182596	SUMF1(1.2003e-16, 1.254)	SUMF1(1.2003e-16, 1.254)	NA	NA	NA	NA	NA	NA	NA	No	NA	HPRC,HGSVC,1KG-ONT	Yes	NA	NA	NA	NA	NA	NA
chr3:3790546	chr3-3790546-allele51349-69	INS	68	NA	0.0007564296520423601,0.0,0.000992063492063492,0.0,0.0	NA	SUMF1(1.2003e-16, 1.254)	SUMF1(1.2003e-16, 1.254)	NA	NA	NA	NA	NA	NA	NA	No	NA	HPRC,HGSVC,1KG-ONT	Yes	NA	NA	NA	NA	NA	NA
chr3:3790546	chr3-3790546-allele51352-69	INS	68	NA	0.0015128593040847202,0.0,0.0,0.0,0.0	0.00234988	SUMF1(1.2003e-16, 1.254)	SUMF1(1.2003e-16, 1.254)	NA	NA	NA	NA	NA	NA	NA	No	NA	HPRC,HGSVC,1KG-ONT	Yes	NA	NA	NA	NA	NA	NA
chr3:3790546	chr3-3790546-allele51346-61	INS	60	NA	0.024962178517397883,0.001440922190201729,0.0,0.0,0.0	0.0435145	SUMF1(1.2003e-16, 1.254)	SUMF1(1.2003e-16, 1.254)	NA	NA	NA	NA	NA	NA	NA	No	NA	HPRC,HGSVC,1KG-ONT	Yes	NA	NA	NA	NA	NA	NA
chr3:3790546	chr3-3790546-allele51342-69	INS	68	NA	0.040090771558245086,0.11671469740634005,0.015873015873015872,0.13618290258449303,0.041922290388548056	0.00914758	SUMF1(1.2003e-16, 1.254)	SUMF1(1.2003e-16, 1.254)	NA	NA	NA	NA	NA	NA	NA	No	NA	HPRC,HGSVC,1KG-ONT	Yes	NA	NA	NA	NA	NA	NA
chr3:3790546	chr3-3790546-allele51341-103	INS	102	NA	0.015128593040847202,0.002881844380403458,0.000992063492063492,0.0,0.0	0.0216148	SUMF1(1.2003e-16, 1.254)	SUMF1(1.2003e-16, 1.254)	NA	NA	NA	NA	NA	NA	NA	No	NA	HPRC,HGSVC	Yes	NA	NA	NA	NA	NA	NA
chr3:3790547	chr3-3790547-allele51354-63	INS	62	NA	0.0,0.001440922190201729,0.0,0.0,0.0	NA	SUMF1(1.2003e-16, 1.254)	SUMF1(1.2003e-16, 1.254)	NA	NA	NA	NA	NA	NA	NA	No	NA	HPRC,HGSVC,1KG-ONT	Yes	NA	NA	NA	NA	NA	NA
chr3:3790628	chr3-3790628-allele51369-65	INS	64	NA	0.024962178517397883,0.010086455331412104,0.003968253968253968,0.018886679920477135,0.0010224948875255625	0.0102228	SUMF1(1.2003e-16, 1.254)	SUMF1(1.2003e-16, 1.254)	NA	NA	NA	NA	NA	NA	NA	No	NA	HPRC,HGSVC,1KG-ONT	No	NA	NA	NA	NA	NA	NA
chr3:3790628	chr3-3790628-allele51370-55	INS	54	NA	0.0453857791225416,0.07204610951008646,0.07242063492063493,0.02882703777335984,0.02147239263803681	NA	SUMF1(1.2003e-16, 1.254)	SUMF1(1.2003e-16, 1.254)	NA	NA	NA	NA	NA	NA	NA	No	NA	HPRC,HGSVC,1KG-ONT	No	NA	NA	NA	NA	NA	NA
chr3:3790628	chr3-3790628-allele51371-111	INS	110	NA	0.0037821482602118004,0.0,0.0,0.0,0.0	0.00663171	SUMF1(1.2003e-16, 1.254)	SUMF1(1.2003e-16, 1.254)	NA	NA	NA	NA	NA	NA	NA	No	NA	HPRC,HGSVC	Yes	NA	NA	NA	NA	NA	NA
chr3:3790628	chr3-3790628-allele51372-57	INS	56	NA	0.0,0.0,0.007936507936507936,0.007952286282306162,0.0	0.00244266	SUMF1(1.2003e-16, 1.254)	SUMF1(1.2003e-16, 1.254)	NA	NA	NA	NA	NA	NA	NA	No	NA	HPRC,HGSVC,1KG-ONT	No	NA	NA	NA	NA	NA	NA
chr3:3790664	chr3-3790664-allele51385-91	INS	90	NA	0.0030257186081694403,0.0,0.0,0.0,0.0	0.00520636	SUMF1(1.2003e-16, 1.254)	SUMF1(1.2003e-16, 1.254)	NA	NA	NA	NA	NA	NA	NA	No	NA	HPRC,HGSVC	Yes	NA	NA	NA	NA	NA	NA
chr3:3790669	chr3-3790669-allele51394-69	INS	68	NA	0.0,0.0,0.0,0.0,0.0010224948875255625	NA	SUMF1(1.2003e-16, 1.254)	SUMF1(1.2003e-16, 1.254)	NA	NA	NA	NA	NA	NA	NA	No	NA	HPRC,HGSVC,1KG-ONT	No	NA	NA	NA	NA	NA	NA
chr3:3800531	chr3-3800531-allele51514-1	DEL	76	NA	0.37367624810892586,0.6239193083573487,0.7162698412698413,0.6232604373757455,0.689161554192229	0.159201	LRRN1(0.98038, 0.502),SUMF1(1.2003e-16, 1.254)	SUMF1(1.2003e-16, 1.254)	NA	NA	NA	NA	NA	NA	enhancer	No	NA	HPRC,HGSVC,1KG-ONT	No	NA	NA	NA	NA	NA	NA
chr3:3800531	chr3-3800531-allele51520-115	INS	114	NA	0.0007564296520423601,0.0,0.0,0.0,0.0	0.000918741	LRRN1(0.98038, 0.502),SUMF1(1.2003e-16, 1.254)	SUMF1(1.2003e-16, 1.254)	NA	NA	NA	NA	NA	NA	enhancer	No	NA	HPRC,HGSVC,1KG-ONT	No	NA	NA	NA	NA	NA	NA
chr3:3800531	chr3-3800531-allele51513-381	INS	380	NA	0.0007564296520423601,0.0,0.010912698412698412,0.0,0.003067484662576687	0.00103615	LRRN1(0.98038, 0.502),SUMF1(1.2003e-16, 1.254)	SUMF1(1.2003e-16, 1.254)	NA	NA	NA	NA	NA	NA	enhancer	No	NA	HPRC	No	NA	NA	NA	NA	NA	NA
chr3:3800531	chr3-3800531-allele51515-1	DEL	114	NA	0.16792738275340394,0.16570605187319884,0.0625,0.1908548707753479,0.12065439672801637	0.00466131	LRRN1(0.98038, 0.502),SUMF1(1.2003e-16, 1.254)	SUMF1(1.2003e-16, 1.254)	NA	NA	NA	NA	NA	NA	enhancer	No	NA	HPRC,HGSVC	Yes	NA	NA	NA	NA	NA	NA
chr3:3800531	chr3-3800531-allele51516-1	DEL	152	NA	0.018154311649016642,0.001440922190201729,0.0,0.0,0.0	0.0310849	LRRN1(0.98038, 0.502),SUMF1(1.2003e-16, 1.254)	SUMF1(1.2003e-16, 1.254)	NA	NA	NA	NA	NA	NA	enhancer	No	NA	HPRC,HGSVC	Yes	NA	NA	NA	NA	NA	NA
chr3:3800531	chr3-3800531-allele51512-77	INS	76	NA	0.12632375189107414,0.01440922190201729,0.0,0.0,0.0	0.196686	LRRN1(0.98038, 0.502),SUMF1(1.2003e-16, 1.254)	SUMF1(1.2003e-16, 1.254)	NA	NA	NA	NA	NA	NA	enhancer	No	NA	HPRC,HGSVC	No	NA	NA	NA	NA	NA	NA
chr3:3800583	chr3-3800583-allele51524-77	INS	76	NA	0.0015128593040847202,0.0,0.0,0.0,0.0	0.00234988	LRRN1(0.98038, 0.502),SUMF1(1.2003e-16, 1.254)	SUMF1(1.2003e-16, 1.254)	NA	NA	NA	NA	NA	NA	enhancer	No	NA	HPRC,HGSVC	No	NA	NA	NA	NA	NA	NA
chr3:3800583	chr3-3800583-allele51523-77	INS	76	NA	0.006051437216338881,0.0,0.0,0.0,0.0	0.0108963	LRRN1(0.98038, 0.502),SUMF1(1.2003e-16, 1.254)	SUMF1(1.2003e-16, 1.254)	NA	NA	NA	NA	NA	NA	enhancer	No	NA	HPRC,HGSVC	No	NA	NA	NA	NA	NA	NA
chr3:3800659	chr3-3800659-allele51527-115	INS	114	NA	0.0007564296520423601,0.001440922190201729,0.0,0.0,0.0	NA	LRRN1(0.98038, 0.502),SUMF1(1.2003e-16, 1.254)	SUMF1(1.2003e-16, 1.254)	NA	NA	NA	NA	NA	NA	enhancer	No	NA	HPRC,HGSVC,1KG-ONT	No	NA	NA	NA	NA	NA	NA
chr3:3800690	chr3-3800690-allele51528-80	INS	79	NA	0.19213313161875945,0.1685878962536023,0.1130952380952381,0.32007952286282304,0.17791411042944785	NA	LRRN1(0.98038, 0.502),SUMF1(1.2003e-16, 1.254)	SUMF1(1.2003e-16, 1.254)	NA	NA	NA	NA	NA	NA	enhancer	No	NA	HPRC,HGSVC	No	NA	NA	NA	NA	NA	NA
chr3:3800697	chr3-3800697-allele51531-115	INS	114	NA	0.0022692889561270802,0.0,0.0,0.0,0.0	0.00377908	LRRN1(0.98038, 0.502),SUMF1(1.2003e-16, 1.254)	SUMF1(1.2003e-16, 1.254)	NA	NA	NA	NA	NA	NA	enhancer	No	NA	HPRC,HGSVC,1KG-ONT	No	NA	NA	NA	NA	NA	NA
chr3:3800697	chr3-3800697-allele51532-115	INS	114	NA	0.007564296520423601,0.0,0.0,0.0,0.0	0.0137297	LRRN1(0.98038, 0.502),SUMF1(1.2003e-16, 1.254)	SUMF1(1.2003e-16, 1.254)	NA	NA	NA	NA	NA	NA	enhancer	No	NA	HPRC,HGSVC,1KG-ONT	No	NA	NA	NA	NA	NA	NA
chr3:3800697	chr3-3800697-allele51529-115	INS	114	NA	0.024205748865355523,0.002881844380403458,0.002976190476190476,0.0,0.0	0.0343556	LRRN1(0.98038, 0.502),SUMF1(1.2003e-16, 1.254)	SUMF1(1.2003e-16, 1.254)	NA	NA	NA	NA	NA	NA	enhancer	No	NA	HPRC,HGSVC,1KG-ONT	No	NA	NA	NA	NA	NA	NA
chr3:3831520	chr3-3831520-allele51793-1	DEL	329	NA	0.9583963691376702,0.9971181556195965,1.0,1.0,0.9887525562372188	0.0518956	LRRN1(0.98038, 0.502),SUMF1(1.2003e-16, 1.254)	SUMF1(1.2003e-16, 1.254)	NA	NA	NA	NA	NA	NA	NA	No	NA	HPRC,HGSVC,1KG-ONT	Yes	NA	NA	NA	NA	NA	NA
chr3:3834525	chr3-3834525-allele51815-68	INS	67	NA	0.0030257186081694403,0.0,0.0,0.0,0.0	0.00520636	LRRN1(0.98038, 0.502),SUMF1(1.2003e-16, 1.254)	SUMF1(1.2003e-16, 1.254)	NA	NA	NA	NA	NA	NA	NA	No	NA	1KG-ONT	No	NA	NA	NA	NA	NA	NA
chr3:3834529	chr3-3834529-allele51847-75	INS	74	NA	0.0007564296520423601,0.0,0.0,0.0,0.0	0.000918741	LRRN1(0.98038, 0.502),SUMF1(1.2003e-16, 1.254)	SUMF1(1.2003e-16, 1.254)	NA	NA	NA	NA	NA	NA	NA	No	NA	1KG-ONT	No	NA	NA	NA	NA	NA	NA
chr3:3834531	chr3-3834531-allele51848-79	INS	78	NA	0.0022692889561270802,0.0,0.0,0.0,0.0	0.00377908	LRRN1(0.98038, 0.502),SUMF1(1.2003e-16, 1.254)	SUMF1(1.2003e-16, 1.254)	NA	NA	NA	NA	NA	NA	NA	No	NA	1KG-ONT	No	NA	NA	NA	NA	NA	NA
chr3:3993128	chr3-3993128-allele53627-1	DEL	125	NA	0.00832072617246596,0.001440922190201729,0.0,0.0,0.0	0.0129393	SUMF1(1.2003e-16, 1.254)	SUMF1(1.2003e-16, 1.254)	NA	NA	NA	NA	NA	NA	NA	No	NA	No	Yes	NA	NA	NA	NA	NA	NA
chr3:4025240	chr3-4025240-allele53955-1	DEL	2631	NA	0.9372163388804842,0.9956772334293948,1.0,1.0,1.0	0.105916	SUMF1(1.2003e-16, 1.254)	SUMF1(1.2003e-16, 1.254)	NA	NA	NA	NA	NA	NA	NA	No	NA	HPRC,HGSVC,1KG-ONT	Yes	NA	NA	NA	NA	NA	NA
chr3:4039219	chr3-4039219-allele54127-1	DEL	443	NA	0.058245083207261725,0.004322766570605188,0.0,0.0,0.0	0.0981274	SUMF1(1.2003e-16, 1.254)	SUMF1(1.2003e-16, 1.254)	NA	NA	NA	NA	NA	NA	NA	No	NA	HPRC,HGSVC,1KG-ONT	Yes	NA	NA	NA	NA	NA	NA
chr3:4152419	chr3-4152419-allele55455-1	DEL	7074	NA	0.0,0.0,0.001984126984126984,0.0,0.0	NA	SUMF1(1.2003e-16, 1.254)	SUMF1(1.2003e-16, 1.254)	NA	NA	NA	NA	NA	NA	NA	No	NA	HGSVC,1KG-ONT	Yes	NA	NA	NA	NA	NA	NA
chr3:4157010	chr3-4157010-allele55501-304	INS	303	NA	0.0007564296520423601,0.0,0.0,0.0,0.0	0.000918741	SUMF1(1.2003e-16, 1.254)	SUMF1(1.2003e-16, 1.254)	NA	NA	NA	NA	NA	NA	NA	No	NA	No	Yes	NA	NA	NA	NA	NA	NA
chr3:4163466	chr3-4163466-allele55585-319	INS	318	NA	0.0007564296520423601,0.0,0.0,0.0,0.0	0.000918741	SUMF1(1.2003e-16, 1.254)	SUMF1(1.2003e-16, 1.254)	NA	NA	NA	NA	NA	NA	NA	No	NA	HPRC,HGSVC,1KG-ONT	Yes	NA	NA	NA	NA	NA	NA
chr3:4163466	chr3-4163466-allele55586-320	INS	319	NA	0.0,0.001440922190201729,0.006944444444444444,0.0,0.018404907975460124	0.00421573	SUMF1(1.2003e-16, 1.254)	SUMF1(1.2003e-16, 1.254)	NA	NA	NA	NA	NA	NA	NA	No	NA	HPRC,HGSVC,1KG-ONT	Yes	NA	NA	NA	NA	NA	NA
chr3:4163466	chr3-4163466-allele55580-318	INS	317	NA	0.40468986384266264,0.3861671469740634,0.25396825396825395,0.43439363817097415,0.3016359918200409	0.00833459	SUMF1(1.2003e-16, 1.254)	SUMF1(1.2003e-16, 1.254)	NA	NA	NA	NA	NA	NA	NA	No	NA	HPRC,HGSVC,1KG-ONT	Yes	NA	NA	NA	NA	NA	NA
chr3:4163466	chr3-4163466-allele55583-317	INS	316	NA	0.024205748865355523,0.043227665706051875,0.03869047619047619,0.039761431411530816,0.012269938650306749	0.000728951	SUMF1(1.2003e-16, 1.254)	SUMF1(1.2003e-16, 1.254)	NA	NA	NA	NA	NA	NA	NA	No	NA	HPRC,HGSVC,1KG-ONT	Yes	NA	NA	NA	NA	NA	NA
chr3:4163466	chr3-4163466-allele55582-319	INS	318	NA	0.048411497730711045,0.10518731988472622,0.14484126984126985,0.1878727634194831,0.2842535787321063	0.070729	SUMF1(1.2003e-16, 1.254)	SUMF1(1.2003e-16, 1.254)	NA	NA	NA	NA	NA	NA	NA	No	NA	HPRC,HGSVC,1KG-ONT	Yes	NA	NA	NA	NA	NA	NA
chr3:4163466	chr3-4163466-allele55584-318	INS	317	NA	0.007564296520423601,0.0,0.0,0.0,0.0	0.0137297	SUMF1(1.2003e-16, 1.254)	SUMF1(1.2003e-16, 1.254)	NA	NA	NA	NA	NA	NA	NA	No	NA	HPRC,HGSVC,1KG-ONT	Yes	NA	NA	NA	NA	NA	NA
chr3:4190429	chr3-4190429-allele55927-1	DEL	104	NA	0.12329803328290469,0.01585014409221902,0.0,0.0,0.0	0.190256	SUMF1(1.2003e-16, 1.254)	SUMF1(1.2003e-16, 1.254)	NA	NA	NA	NA	NA	NA	NA	No	NA	HPRC,HGSVC,1KG-ONT	Yes	NA	NA	NA	NA	NA	NA
chr3:4211119	chr3-4211119-allele56125-66	INS	65	NA	0.0015128593040847202,0.0,0.0,0.0,0.0	0.00234988	SUMF1(1.2003e-16, 1.254)	SUMF1(1.2003e-16, 1.254)	NA	NA	NA	NA	NA	NA	NA	No	NA	No	No	NA	NA	NA	NA	NA	NA
chr3:4211119	chr3-4211119-allele56124-61	INS	60	NA	0.0045385779122541605,0.010086455331412104,0.000992063492063492,0.0,0.0010224948875255625	0.000223704	SUMF1(1.2003e-16, 1.254)	SUMF1(1.2003e-16, 1.254)	NA	NA	NA	NA	NA	NA	NA	No	NA	No	No	NA	NA	NA	NA	NA	NA
chr3:4217513	chr3-4217513-allele56255-191	INS	190	NA	0.0,0.056195965417867436,0.02976190476190476,0.0,0.026584867075664622	0.0170883	SUMF1(1.2003e-16, 1.254)	SUMF1(1.2003e-16, 1.254)	NA	NA	NA	NA	NA	NA	NA	No	NA	HPRC,HGSVC,1KG-ONT	Yes	NA	NA	NA	NA	NA	NA
chr3:4217513	chr3-4217513-allele56256-180	INS	179	NA	0.0007564296520423601,0.0345821325648415,0.07341269841269842,0.0,0.06748466257668712	0.0289224	SUMF1(1.2003e-16, 1.254)	SUMF1(1.2003e-16, 1.254)	NA	NA	NA	NA	NA	NA	NA	No	NA	HPRC,HGSVC,1KG-ONT	Yes	NA	NA	NA	NA	NA	NA
chr3:4217513	chr3-4217513-allele56254-250	INS	249	NA	0.0007564296520423601,0.0,0.003968253968253968,0.0,0.0	NA	SUMF1(1.2003e-16, 1.254)	SUMF1(1.2003e-16, 1.254)	NA	NA	NA	NA	NA	NA	NA	No	NA	HPRC,HGSVC,1KG-ONT	Yes	NA	NA	NA	NA	NA	NA
chr3:4217514	chr3-4217514-allele56259-287	INS	286	NA	0.0,0.0,0.0,0.0,0.0010224948875255625	NA	SUMF1(1.2003e-16, 1.254)	SUMF1(1.2003e-16, 1.254)	NA	NA	NA	NA	NA	NA	NA	No	NA	HPRC,HGSVC,1KG-ONT	Yes	NA	NA	NA	NA	NA	NA
chr3:4217515	chr3-4217515-allele56265-119	INS	118	NA	0.0045385779122541605,0.001440922190201729,0.0,0.0,0.0	0.00598883	SUMF1(1.2003e-16, 1.254)	SUMF1(1.2003e-16, 1.254)	NA	NA	NA	NA	NA	NA	NA	No	NA	HPRC,HGSVC,1KG-ONT	Yes	NA	NA	NA	NA	NA	NA
chr3:4217522	chr3-4217522-allele56276-194	INS	193	NA	0.009077155824508321,0.0,0.0,0.0,0.0	0.0165556	SUMF1(1.2003e-16, 1.254)	SUMF1(1.2003e-16, 1.254)	NA	NA	NA	NA	NA	NA	NA	No	NA	HPRC,HGSVC,1KG-ONT	Yes	NA	NA	NA	NA	NA	NA
chr3:4217522	chr3-4217522-allele56297-183	INS	182	NA	0.0,0.001440922190201729,0.0,0.002982107355864811,0.0010224948875255625	0.000408842	SUMF1(1.2003e-16, 1.254)	SUMF1(1.2003e-16, 1.254)	NA	NA	NA	NA	NA	NA	NA	No	NA	HPRC,HGSVC,1KG-ONT	Yes	NA	NA	NA	NA	NA	NA
chr3:4217522	chr3-4217522-allele56274-214	INS	213	NA	0.0030257186081694403,0.0,0.0,0.0,0.0	0.00520636	SUMF1(1.2003e-16, 1.254)	SUMF1(1.2003e-16, 1.254)	NA	NA	NA	NA	NA	NA	NA	No	NA	HPRC,HGSVC,1KG-ONT	Yes	NA	NA	NA	NA	NA	NA
chr3:4217522	chr3-4217522-allele56279-205	INS	204	NA	0.00529500756429652,0.001440922190201729,0.0,0.0,0.0	0.00736694	SUMF1(1.2003e-16, 1.254)	SUMF1(1.2003e-16, 1.254)	NA	NA	NA	NA	NA	NA	NA	No	NA	HPRC,HGSVC,1KG-ONT	Yes	NA	NA	NA	NA	NA	NA
chr3:4217522	chr3-4217522-allele56269-267	INS	266	NA	0.0,0.012968299711815562,0.0,0.0009940357852882703,0.017382413087934562	0.00440407	SUMF1(1.2003e-16, 1.254)	SUMF1(1.2003e-16, 1.254)	NA	NA	NA	NA	NA	NA	NA	No	NA	HPRC,HGSVC,1KG-ONT	Yes	NA	NA	NA	NA	NA	NA
chr3:4217522	chr3-4217522-allele56275-238	INS	237	NA	0.0037821482602118004,0.0,0.0,0.0,0.0	0.00663171	SUMF1(1.2003e-16, 1.254)	SUMF1(1.2003e-16, 1.254)	NA	NA	NA	NA	NA	NA	NA	No	NA	HPRC,HGSVC,1KG-ONT	Yes	NA	NA	NA	NA	NA	NA
chr3:4217522	chr3-4217522-allele56272-209	INS	208	NA	0.00529500756429652,0.002881844380403458,0.0,0.0019880715705765406,0.0081799591002045	3.81408e-05	SUMF1(1.2003e-16, 1.254)	SUMF1(1.2003e-16, 1.254)	NA	NA	NA	NA	NA	NA	NA	No	NA	HPRC,HGSVC,1KG-ONT	Yes	NA	NA	NA	NA	NA	NA
chr3:4217522	chr3-4217522-allele56283-201	INS	200	NA	0.0,0.0,0.0,0.0,0.006134969325153374	0.000593574	SUMF1(1.2003e-16, 1.254)	SUMF1(1.2003e-16, 1.254)	NA	NA	NA	NA	NA	NA	NA	No	NA	HPRC,HGSVC,1KG-ONT	Yes	NA	NA	NA	NA	NA	NA
chr3:4217522	chr3-4217522-allele56267-238	INS	237	NA	0.06580937972768533,0.023054755043227664,0.051587301587301584,0.02485089463220676,0.0408997955010225	0.00992216	SUMF1(1.2003e-16, 1.254)	SUMF1(1.2003e-16, 1.254)	NA	NA	NA	NA	NA	NA	NA	No	NA	HPRC,HGSVC,1KG-ONT	Yes	NA	NA	NA	NA	NA	NA
chr3:4217522	chr3-4217522-allele56273-238	INS	237	NA	0.0015128593040847202,0.0,0.00992063492063492,0.0019880715705765406,0.0	3.20923e-05	SUMF1(1.2003e-16, 1.254)	SUMF1(1.2003e-16, 1.254)	NA	NA	NA	NA	NA	NA	NA	No	NA	HPRC,HGSVC,1KG-ONT	Yes	NA	NA	NA	NA	NA	NA
chr3:4217522	chr3-4217522-allele56266-203	INS	202	NA	0.049924357034795766,0.004322766570605188,0.010912698412698412,0.0009940357852882703,0.0010224948875255625	0.0615678	SUMF1(1.2003e-16, 1.254)	SUMF1(1.2003e-16, 1.254)	NA	NA	NA	NA	NA	NA	NA	No	NA	HPRC,HGSVC,1KG-ONT	Yes	NA	NA	NA	NA	NA	NA
chr3:4217522	chr3-4217522-allele56286-192	INS	191	NA	0.0022692889561270802,0.03314121037463977,0.13095238095238096,0.03479125248508946,0.19427402862985685	0.068403	SUMF1(1.2003e-16, 1.254)	SUMF1(1.2003e-16, 1.254)	NA	NA	NA	NA	NA	NA	NA	No	NA	HPRC,HGSVC,1KG-ONT	Yes	NA	NA	NA	NA	NA	NA
chr3:4217522	chr3-4217522-allele56271-207	INS	206	NA	0.012102874432677761,0.0,0.0,0.0,0.0	0.0221846	SUMF1(1.2003e-16, 1.254)	SUMF1(1.2003e-16, 1.254)	NA	NA	NA	NA	NA	NA	NA	No	NA	HPRC,HGSVC,1KG-ONT	Yes	NA	NA	NA	NA	NA	NA
chr3:4217522	chr3-4217522-allele56280-194	INS	193	NA	0.0,0.0,0.0,0.002982107355864811,0.0	3.94758e-05	SUMF1(1.2003e-16, 1.254)	SUMF1(1.2003e-16, 1.254)	NA	NA	NA	NA	NA	NA	NA	No	NA	HPRC,HGSVC,1KG-ONT	Yes	NA	NA	NA	NA	NA	NA
chr3:4217522	chr3-4217522-allele56282-238	INS	237	NA	0.0113464447806354,0.0,0.0,0.0,0.0	0.0207802	SUMF1(1.2003e-16, 1.254)	SUMF1(1.2003e-16, 1.254)	NA	NA	NA	NA	NA	NA	NA	No	NA	HPRC,HGSVC,1KG-ONT	Yes	NA	NA	NA	NA	NA	NA
chr3:4217522	chr3-4217522-allele56288-185	INS	184	NA	0.0,0.001440922190201729,0.00496031746031746,0.0,0.0	0.000593574	SUMF1(1.2003e-16, 1.254)	SUMF1(1.2003e-16, 1.254)	NA	NA	NA	NA	NA	NA	NA	No	NA	HPRC,HGSVC,1KG-ONT	Yes	NA	NA	NA	NA	NA	NA
chr3:4217523	chr3-4217523-allele56301-148	INS	147	NA	0.030257186081694403,0.001440922190201729,0.0,0.0,0.0	0.0530882	SUMF1(1.2003e-16, 1.254)	SUMF1(1.2003e-16, 1.254)	NA	NA	NA	NA	NA	NA	NA	No	NA	HPRC,HGSVC	Yes	NA	NA	NA	NA	NA	NA
chr3:4217523	chr3-4217523-allele56322-218	INS	217	NA	0.006051437216338881,0.0,0.0,0.0,0.0	0.0108963	SUMF1(1.2003e-16, 1.254)	SUMF1(1.2003e-16, 1.254)	NA	NA	NA	NA	NA	NA	NA	No	NA	HPRC,HGSVC,1KG-ONT	Yes	NA	NA	NA	NA	NA	NA
chr3:4217523	chr3-4217523-allele56335-225	INS	224	NA	0.0,0.0,0.001984126984126984,0.0,0.0	NA	SUMF1(1.2003e-16, 1.254)	SUMF1(1.2003e-16, 1.254)	NA	NA	NA	NA	NA	NA	NA	No	NA	HPRC,HGSVC,1KG-ONT	Yes	NA	NA	NA	NA	NA	NA
chr3:4217523	chr3-4217523-allele56326-212	INS	211	NA	0.0,0.001440922190201729,0.0,0.0,0.003067484662576687	0.000224143	SUMF1(1.2003e-16, 1.254)	SUMF1(1.2003e-16, 1.254)	NA	NA	NA	NA	NA	NA	NA	No	NA	HPRC,HGSVC,1KG-ONT	Yes	NA	NA	NA	NA	NA	NA
chr3:4217523	chr3-4217523-allele56317-244	INS	243	NA	0.0022692889561270802,0.0,0.0,0.0,0.0	0.00377908	SUMF1(1.2003e-16, 1.254)	SUMF1(1.2003e-16, 1.254)	NA	NA	NA	NA	NA	NA	NA	No	NA	HPRC,HGSVC,1KG-ONT	Yes	NA	NA	NA	NA	NA	NA
chr3:4217523	chr3-4217523-allele56318-235	INS	234	NA	0.0,0.0,0.003968253968253968,0.0,0.0	NA	SUMF1(1.2003e-16, 1.254)	SUMF1(1.2003e-16, 1.254)	NA	NA	NA	NA	NA	NA	NA	No	NA	HPRC,HGSVC,1KG-ONT	Yes	NA	NA	NA	NA	NA	NA
chr3:4217523	chr3-4217523-allele56313-221	INS	220	NA	0.0,0.005763688760806916,0.0,0.0019880715705765406,0.0	0.000593574	SUMF1(1.2003e-16, 1.254)	SUMF1(1.2003e-16, 1.254)	NA	NA	NA	NA	NA	NA	NA	No	NA	HPRC,HGSVC,1KG-ONT	Yes	NA	NA	NA	NA	NA	NA
chr3:4217523	chr3-4217523-allele56328-265	INS	264	NA	0.0,0.011527377521613832,0.0,0.0019880715705765406,0.00408997955010225	0.00207258	SUMF1(1.2003e-16, 1.254)	SUMF1(1.2003e-16, 1.254)	NA	NA	NA	NA	NA	NA	NA	No	NA	HPRC,HGSVC,1KG-ONT	Yes	NA	NA	NA	NA	NA	NA
chr3:4217523	chr3-4217523-allele56307-157	INS	156	NA	0.0015128593040847202,0.0,0.0,0.0,0.0	0.00234988	SUMF1(1.2003e-16, 1.254)	SUMF1(1.2003e-16, 1.254)	NA	NA	NA	NA	NA	NA	NA	No	NA	HPRC,HGSVC	Yes	NA	NA	NA	NA	NA	NA
chr3:4217523	chr3-4217523-allele56325-268	INS	267	NA	0.0015128593040847202,0.0,0.0,0.0,0.0	0.00234988	SUMF1(1.2003e-16, 1.254)	SUMF1(1.2003e-16, 1.254)	NA	NA	NA	NA	NA	NA	NA	No	NA	HPRC,HGSVC,1KG-ONT	Yes	NA	NA	NA	NA	NA	NA
chr3:4217523	chr3-4217523-allele56331-234	INS	233	NA	0.0015128593040847202,0.0,0.011904761904761904,0.0,0.00408997955010225	0.000546854	SUMF1(1.2003e-16, 1.254)	SUMF1(1.2003e-16, 1.254)	NA	NA	NA	NA	NA	NA	NA	No	NA	HPRC,HGSVC,1KG-ONT	Yes	NA	NA	NA	NA	NA	NA
chr3:4217523	chr3-4217523-allele56310-223	INS	222	NA	0.0030257186081694403,0.004322766570605188,0.0,0.013916500994035786,0.003067484662576687	9.23835e-05	SUMF1(1.2003e-16, 1.254)	SUMF1(1.2003e-16, 1.254)	NA	NA	NA	NA	NA	NA	NA	No	NA	HPRC,HGSVC,1KG-ONT	Yes	NA	NA	NA	NA	NA	NA
chr3:4217523	chr3-4217523-allele56300-198	INS	197	NA	0.0007564296520423601,0.018731988472622477,0.018849206349206348,0.010934393638170975,0.006134969325153374	0.00740982	SUMF1(1.2003e-16, 1.254)	SUMF1(1.2003e-16, 1.254)	NA	NA	NA	NA	NA	NA	NA	No	NA	HPRC,HGSVC,1KG-ONT	Yes	NA	NA	NA	NA	NA	NA
chr3:4217523	chr3-4217523-allele56308-203	INS	202	NA	0.00832072617246596,0.01440922190201729,0.002976190476190476,0.0,0.0	0.00176687	SUMF1(1.2003e-16, 1.254)	SUMF1(1.2003e-16, 1.254)	NA	NA	NA	NA	NA	NA	NA	No	NA	HPRC,HGSVC,1KG-ONT	Yes	NA	NA	NA	NA	NA	NA
chr3:4217523	chr3-4217523-allele56320-233	INS	232	NA	0.0,0.043227665706051875,0.0,0.0019880715705765406,0.0	0.0053113	SUMF1(1.2003e-16, 1.254)	SUMF1(1.2003e-16, 1.254)	NA	NA	NA	NA	NA	NA	NA	No	NA	HPRC,HGSVC,1KG-ONT	Yes	NA	NA	NA	NA	NA	NA
chr3:4217523	chr3-4217523-allele56324-235	INS	234	NA	0.0,0.0,0.003968253968253968,0.0,0.0	0.000224143	SUMF1(1.2003e-16, 1.254)	SUMF1(1.2003e-16, 1.254)	NA	NA	NA	NA	NA	NA	NA	No	NA	HPRC,HGSVC,1KG-ONT	Yes	NA	NA	NA	NA	NA	NA
chr3:4217523	chr3-4217523-allele56305-221	INS	220	NA	0.00680786686838124,0.025936599423631124,0.021825396825396824,0.020874751491053677,0.0081799591002045	0.00405814	SUMF1(1.2003e-16, 1.254)	SUMF1(1.2003e-16, 1.254)	NA	NA	NA	NA	NA	NA	NA	No	NA	HPRC,HGSVC,1KG-ONT	Yes	NA	NA	NA	NA	NA	NA
chr3:4217523	chr3-4217523-allele56315-239	INS	238	NA	0.0,0.007204610951008645,0.0,0.007952286282306162,0.002044989775051125	0.0022576	SUMF1(1.2003e-16, 1.254)	SUMF1(1.2003e-16, 1.254)	NA	NA	NA	NA	NA	NA	NA	No	NA	HPRC,HGSVC,1KG-ONT	Yes	NA	NA	NA	NA	NA	NA
chr3:4217523	chr3-4217523-allele56299-111	INS	110	NA	0.0,0.002881844380403458,0.0,0.019880715705765408,0.0	0.00350684	SUMF1(1.2003e-16, 1.254)	SUMF1(1.2003e-16, 1.254)	NA	NA	NA	NA	NA	NA	NA	No	NA	HPRC,HGSVC,1KG-ONT	Yes	NA	NA	NA	NA	NA	NA
chr3:4217523	chr3-4217523-allele56321-242	INS	241	NA	0.01059001512859304,0.007204610951008645,0.001984126984126984,0.007952286282306162,0.028629856850715747	NA	SUMF1(1.2003e-16, 1.254)	SUMF1(1.2003e-16, 1.254)	NA	NA	NA	NA	NA	NA	NA	No	NA	HPRC,HGSVC,1KG-ONT	Yes	NA	NA	NA	NA	NA	NA
chr3:4217523	chr3-4217523-allele56303-230	INS	229	NA	0.0113464447806354,0.001440922190201729,0.0,0.007952286282306162,0.013292433537832311	0.0014047	SUMF1(1.2003e-16, 1.254)	SUMF1(1.2003e-16, 1.254)	NA	NA	NA	NA	NA	NA	NA	No	NA	HPRC,HGSVC,1KG-ONT	Yes	NA	NA	NA	NA	NA	NA
chr3:4217523	chr3-4217523-allele56309-146	INS	145	NA	0.007564296520423601,0.0,0.0,0.0,0.0	0.0137297	SUMF1(1.2003e-16, 1.254)	SUMF1(1.2003e-16, 1.254)	NA	NA	NA	NA	NA	NA	NA	No	NA	HPRC,HGSVC	Yes	NA	NA	NA	NA	NA	NA
chr3:4217523	chr3-4217523-allele56306-128	INS	127	NA	0.0,0.0,0.005952380952380952,0.0,0.0	0.000593574	SUMF1(1.2003e-16, 1.254)	SUMF1(1.2003e-16, 1.254)	NA	NA	NA	NA	NA	NA	NA	No	NA	HPRC,HGSVC,1KG-ONT	Yes	NA	NA	NA	NA	NA	NA
chr3:4217523	chr3-4217523-allele56319-223	INS	222	NA	0.0007564296520423601,0.004322766570605188,0.0,0.0,0.0	NA	SUMF1(1.2003e-16, 1.254)	SUMF1(1.2003e-16, 1.254)	NA	NA	NA	NA	NA	NA	NA	No	NA	HPRC,HGSVC,1KG-ONT	Yes	NA	NA	NA	NA	NA	NA
chr3:4217523	chr3-4217523-allele56311-146	INS	145	NA	0.012102874432677761,0.004322766570605188,0.0,0.0,0.0	0.0161887	SUMF1(1.2003e-16, 1.254)	SUMF1(1.2003e-16, 1.254)	NA	NA	NA	NA	NA	NA	NA	No	NA	HPRC,HGSVC	Yes	NA	NA	NA	NA	NA	NA
chr3:4217523	chr3-4217523-allele56334-223	INS	222	NA	0.0,0.004322766570605188,0.0,0.0,0.0	NA	SUMF1(1.2003e-16, 1.254)	SUMF1(1.2003e-16, 1.254)	NA	NA	NA	NA	NA	NA	NA	No	NA	HPRC,HGSVC,1KG-ONT	Yes	NA	NA	NA	NA	NA	NA
chr3:4217523	chr3-4217523-allele56330-238	INS	237	NA	0.0007564296520423601,0.0,0.0,0.0,0.0	0.000918741	SUMF1(1.2003e-16, 1.254)	SUMF1(1.2003e-16, 1.254)	NA	NA	NA	NA	NA	NA	NA	No	NA	HPRC,HGSVC,1KG-ONT	Yes	NA	NA	NA	NA	NA	NA
chr3:4217523	chr3-4217523-allele56302-220	INS	219	NA	0.10060514372163389,0.010086455331412104,0.002976190476190476,0.005964214711729622,0.003067484662576687	0.14095	SUMF1(1.2003e-16, 1.254)	SUMF1(1.2003e-16, 1.254)	NA	NA	NA	NA	NA	NA	NA	No	NA	HPRC,HGSVC,1KG-ONT	Yes	NA	NA	NA	NA	NA	NA
chr3:4217523	chr3-4217523-allele56304-266	INS	265	NA	0.0007564296520423601,0.005763688760806916,0.013888888888888888,0.02286282306163022,0.02044989775051125	0.0096364	SUMF1(1.2003e-16, 1.254)	SUMF1(1.2003e-16, 1.254)	NA	NA	NA	NA	NA	NA	NA	No	NA	HPRC,HGSVC,1KG-ONT	Yes	NA	NA	NA	NA	NA	NA
chr3:4217523	chr3-4217523-allele56314-226	INS	225	NA	0.0007564296520423601,0.002881844380403458,0.0,0.008946322067594433,0.0	0.000525255	SUMF1(1.2003e-16, 1.254)	SUMF1(1.2003e-16, 1.254)	NA	NA	NA	NA	NA	NA	NA	No	NA	HPRC,HGSVC,1KG-ONT	Yes	NA	NA	NA	NA	NA	NA
chr3:4217523	chr3-4217523-allele56333-198	INS	197	NA	0.0030257186081694403,0.0,0.0,0.0,0.0	0.00520636	SUMF1(1.2003e-16, 1.254)	SUMF1(1.2003e-16, 1.254)	NA	NA	NA	NA	NA	NA	NA	No	NA	HPRC,HGSVC,1KG-ONT	Yes	NA	NA	NA	NA	NA	NA
chr3:4217523	chr3-4217523-allele56316-237	INS	236	NA	0.00529500756429652,0.024495677233429394,0.01488095238095238,0.011928429423459244,0.0	0.00161714	SUMF1(1.2003e-16, 1.254)	SUMF1(1.2003e-16, 1.254)	NA	NA	NA	NA	NA	NA	NA	No	NA	HPRC,HGSVC,1KG-ONT	Yes	NA	NA	NA	NA	NA	NA
chr3:4217524	chr3-4217524-allele56336-235	INS	234	NA	0.10741301059001512,0.011527377521613832,0.00992063492063492,0.006958250497017893,0.014314928425357873	0.123677	SUMF1(1.2003e-16, 1.254)	SUMF1(1.2003e-16, 1.254)	NA	NA	NA	NA	NA	NA	NA	No	NA	HPRC,HGSVC,1KG-ONT	Yes	NA	NA	NA	NA	NA	NA
chr3:4217525	chr3-4217525-allele56346-211	INS	210	NA	0.0007564296520423601,0.0,0.0,0.002982107355864811,0.002044989775051125	NA	SUMF1(1.2003e-16, 1.254)	SUMF1(1.2003e-16, 1.254)	NA	NA	NA	NA	NA	NA	NA	No	NA	HPRC,HGSVC,1KG-ONT	Yes	NA	NA	NA	NA	NA	NA
chr3:4217525	chr3-4217525-allele56343-57	INS	56	NA	0.0,0.001440922190201729,0.0,0.0,0.0	NA	SUMF1(1.2003e-16, 1.254)	SUMF1(1.2003e-16, 1.254)	NA	NA	NA	NA	NA	NA	NA	No	NA	HPRC,HGSVC	Yes	NA	NA	NA	NA	NA	NA
chr3:4217525	chr3-4217525-allele56339-209	INS	208	NA	0.00680786686838124,0.005763688760806916,0.0,0.0019880715705765406,0.011247443762781187	NA	SUMF1(1.2003e-16, 1.254)	SUMF1(1.2003e-16, 1.254)	NA	NA	NA	NA	NA	NA	NA	No	NA	HPRC,HGSVC,1KG-ONT	Yes	NA	NA	NA	NA	NA	NA
chr3:4217525	chr3-4217525-allele56341-55	INS	54	NA	0.0015128593040847202,0.001440922190201729,0.008928571428571428,0.0,0.0	NA	SUMF1(1.2003e-16, 1.254)	SUMF1(1.2003e-16, 1.254)	NA	NA	NA	NA	NA	NA	NA	No	NA	HPRC,HGSVC	Yes	NA	NA	NA	NA	NA	NA
chr3:4217525	chr3-4217525-allele56338-144	INS	143	NA	0.009077155824508321,0.001440922190201729,0.00496031746031746,0.0019880715705765406,0.011247443762781187	0.000706133	SUMF1(1.2003e-16, 1.254)	SUMF1(1.2003e-16, 1.254)	NA	NA	NA	NA	NA	NA	NA	No	NA	HPRC,HGSVC	Yes	NA	NA	NA	NA	NA	NA
chr3:4217525	chr3-4217525-allele56344-168	INS	167	NA	0.0,0.002881844380403458,0.0,0.0,0.0010224948875255625	3.94758e-05	SUMF1(1.2003e-16, 1.254)	SUMF1(1.2003e-16, 1.254)	NA	NA	NA	NA	NA	NA	NA	No	NA	HPRC,HGSVC,1KG-ONT	Yes	NA	NA	NA	NA	NA	NA
chr3:4217525	chr3-4217525-allele56337-57	INS	56	NA	0.01588502269288956,0.0,0.0,0.0,0.0	0.0291307	SUMF1(1.2003e-16, 1.254)	SUMF1(1.2003e-16, 1.254)	NA	NA	NA	NA	NA	NA	NA	No	NA	HPRC,HGSVC	Yes	NA	NA	NA	NA	NA	NA
chr3:4217525	chr3-4217525-allele56345-211	INS	210	NA	0.00529500756429652,0.0,0.0,0.0,0.0	0.00947665	SUMF1(1.2003e-16, 1.254)	SUMF1(1.2003e-16, 1.254)	NA	NA	NA	NA	NA	NA	NA	No	NA	HPRC,HGSVC,1KG-ONT	Yes	NA	NA	NA	NA	NA	NA
chr3:4273690	chr3-4273690-allele57101-136	INS	135	NA	0.0,0.0,0.0,0.0009940357852882703,0.0010224948875255625	NA	SUMF1(1.2003e-16, 1.254)	SUMF1(1.2003e-16, 1.254)	NA	NA	NA	NA	NA	NA	NA	No	NA	HPRC,HGSVC,1KG-ONT	Yes	NA	NA	NA	NA	NA	NA
chr3:4273704	chr3-4273704-allele57103-1	DEL	57	NA	0.03555219364599092,0.040345821325648415,0.04662698412698413,0.013916500994035786,0.023517382413087935	NA	SUMF1(1.2003e-16, 1.254)	SUMF1(1.2003e-16, 1.254)	NA	NA	NA	NA	NA	NA	NA	No	NA	HPRC	No	NA	NA	NA	NA	NA	NA
chr3:4273704	chr3-4273704-allele57104-58	INS	57	NA	0.0,0.0,0.000992063492063492,0.011928429423459244,0.0	0.00188759	SUMF1(1.2003e-16, 1.254)	SUMF1(1.2003e-16, 1.254)	NA	NA	NA	NA	NA	NA	NA	No	NA	HPRC,HGSVC	Yes	NA	NA	NA	NA	NA	NA
chr3:4273718	chr3-4273718-allele57116-117	INS	116	NA	0.0007564296520423601,0.0,0.0,0.0,0.0	0.000918741	SUMF1(1.2003e-16, 1.254)	SUMF1(1.2003e-16, 1.254)	NA	NA	NA	NA	NA	NA	NA	No	NA	HPRC,HGSVC,1KG-ONT	Yes	NA	NA	NA	NA	NA	NA
chr3:4273718	chr3-4273718-allele57118-59	INS	58	NA	0.0,0.0,0.013888888888888888,0.0,0.0	0.00207258	SUMF1(1.2003e-16, 1.254)	SUMF1(1.2003e-16, 1.254)	NA	NA	NA	NA	NA	NA	NA	No	NA	HPRC,HGSVC	Yes	NA	NA	NA	NA	NA	NA
chr3:4273718	chr3-4273718-allele57105-58	INS	57	NA	0.00680786686838124,0.025936599423631124,0.06944444444444445,0.042743538767395624,0.023517382413087935	0.0186403	SUMF1(1.2003e-16, 1.254)	SUMF1(1.2003e-16, 1.254)	NA	NA	NA	NA	NA	NA	NA	No	NA	HPRC,HGSVC	Yes	NA	NA	NA	NA	NA	NA
chr3:4273718	chr3-4273718-allele57106-145	INS	144	NA	0.0,0.0,0.001984126984126984,0.018886679920477135,0.0	0.00336841	SUMF1(1.2003e-16, 1.254)	SUMF1(1.2003e-16, 1.254)	NA	NA	NA	NA	NA	NA	NA	No	NA	HPRC,HGSVC,1KG-ONT	Yes	NA	NA	NA	NA	NA	NA
chr3:4273718	chr3-4273718-allele57117-143	INS	142	NA	0.0,0.0,0.015873015873015872,0.0,0.0	0.00237831	SUMF1(1.2003e-16, 1.254)	SUMF1(1.2003e-16, 1.254)	NA	NA	NA	NA	NA	NA	NA	No	NA	HPRC,HGSVC,1KG-ONT	Yes	NA	NA	NA	NA	NA	NA
chr3:4273718	chr3-4273718-allele57112-59	INS	58	NA	0.0,0.0,0.0,0.0,0.0010224948875255625	NA	SUMF1(1.2003e-16, 1.254)	SUMF1(1.2003e-16, 1.254)	NA	NA	NA	NA	NA	NA	NA	No	NA	HPRC,HGSVC	Yes	NA	NA	NA	NA	NA	NA
chr3:4273732	chr3-4273732-allele57120-62	INS	61	NA	0.0007564296520423601,0.0,0.0,0.0,0.0	0.000918741	SUMF1(1.2003e-16, 1.254)	SUMF1(1.2003e-16, 1.254)	NA	NA	NA	NA	NA	NA	NA	No	NA	HPRC,HGSVC	Yes	NA	NA	NA	NA	NA	NA
chr3:4273732	chr3-4273732-allele57121-119	INS	118	NA	0.00529500756429652,0.0,0.000992063492063492,0.006958250497017893,0.0010224948875255625	0.00070117	SUMF1(1.2003e-16, 1.254)	SUMF1(1.2003e-16, 1.254)	NA	NA	NA	NA	NA	NA	NA	No	NA	HPRC,HGSVC,1KG-ONT	Yes	NA	NA	NA	NA	NA	NA
chr3:4273732	chr3-4273732-allele57130-137	INS	136	NA	0.0,0.0,0.0,0.0,0.0010224948875255625	NA	SUMF1(1.2003e-16, 1.254)	SUMF1(1.2003e-16, 1.254)	NA	NA	NA	NA	NA	NA	NA	No	NA	HPRC,HGSVC,1KG-ONT	Yes	NA	NA	NA	NA	NA	NA
chr3:4273732	chr3-4273732-allele57122-105	INS	104	NA	0.006051437216338881,0.001440922190201729,0.001984126984126984,0.010934393638170975,0.0	6.86472e-05	SUMF1(1.2003e-16, 1.254)	SUMF1(1.2003e-16, 1.254)	NA	NA	NA	NA	NA	NA	NA	No	NA	HPRC,HGSVC,1KG-ONT	Yes	NA	NA	NA	NA	NA	NA
chr3:4273732	chr3-4273732-allele57127-180	INS	179	NA	0.0037821482602118004,0.0,0.0,0.0,0.011247443762781187	NA	SUMF1(1.2003e-16, 1.254)	SUMF1(1.2003e-16, 1.254)	NA	NA	NA	NA	NA	NA	NA	No	NA	HPRC,HGSVC	Yes	NA	NA	NA	NA	NA	NA
chr3:4273760	chr3-4273760-allele57143-89	INS	88	NA	0.01059001512859304,0.001440922190201729,0.0,0.0,0.0	0.0170695	SUMF1(1.2003e-16, 1.254)	SUMF1(1.2003e-16, 1.254)	NA	NA	NA	NA	NA	NA	NA	No	NA	HPRC,HGSVC,1KG-ONT	Yes	NA	NA	NA	NA	NA	NA
chr3:4273761	chr3-4273761-allele57148-74	INS	73	NA	0.0,0.007204610951008645,0.00496031746031746,0.011928429423459244,0.016359918200409	0.00646775	SUMF1(1.2003e-16, 1.254)	SUMF1(1.2003e-16, 1.254)	NA	NA	NA	NA	NA	NA	NA	No	NA	HPRC,HGSVC	Yes	NA	NA	NA	NA	NA	NA
chr3:4273761	chr3-4273761-allele57152-116	INS	115	NA	0.0,0.0,0.0,0.006958250497017893,0.0010224948875255625	0.000834484	SUMF1(1.2003e-16, 1.254)	SUMF1(1.2003e-16, 1.254)	NA	NA	NA	NA	NA	NA	NA	No	NA	HPRC,HGSVC,1KG-ONT	Yes	NA	NA	NA	NA	NA	NA
chr3:4273771	chr3-4273771-allele57159-61	INS	60	NA	0.006051437216338881,0.001440922190201729,0.0,0.0019880715705765406,0.002044989775051125	0.00373626	SUMF1(1.2003e-16, 1.254)	SUMF1(1.2003e-16, 1.254)	NA	NA	NA	NA	NA	NA	NA	No	NA	HPRC,HGSVC	Yes	NA	NA	NA	NA	NA	NA
chr3:4273771	chr3-4273771-allele57158-135	INS	134	NA	0.0113464447806354,0.040345821325648415,0.05555555555555555,0.005964214711729622,0.03374233128834356	0.00846207	SUMF1(1.2003e-16, 1.254)	SUMF1(1.2003e-16, 1.254)	NA	NA	NA	NA	NA	NA	NA	No	NA	HPRC,HGSVC,1KG-ONT	Yes	NA	NA	NA	NA	NA	NA
chr3:4273786	chr3-4273786-allele57171-222	INS	221	NA	0.006051437216338881,0.007204610951008645,0.0,0.019880715705765408,0.016359918200409	0.000818225	SUMF1(1.2003e-16, 1.254)	SUMF1(1.2003e-16, 1.254)	NA	NA	NA	NA	NA	NA	NA	No	NA	HPRC,HGSVC,1KG-ONT	Yes	NA	NA	NA	NA	NA	NA
chr3:4273788	chr3-4273788-allele57184-95	INS	94	NA	0.0007564296520423601,0.001440922190201729,0.008928571428571428,0.003976143141153081,0.0	0.00103615	SUMF1(1.2003e-16, 1.254)	SUMF1(1.2003e-16, 1.254)	NA	NA	NA	NA	NA	NA	NA	No	NA	HPRC,HGSVC,1KG-ONT	Yes	NA	NA	NA	NA	NA	NA
chr3:4273791	chr3-4273791-allele57214-192	INS	191	NA	0.00529500756429652,0.004322766570605188,0.0,0.0,0.0	0.00451357	SUMF1(1.2003e-16, 1.254)	SUMF1(1.2003e-16, 1.254)	NA	NA	NA	NA	NA	NA	NA	No	NA	HPRC,HGSVC,1KG-ONT	Yes	NA	NA	NA	NA	NA	NA
chr3:4273791	chr3-4273791-allele57196-259	INS	258	NA	0.006051437216338881,0.0,0.0,0.0009940357852882703,0.0	0.00875367	SUMF1(1.2003e-16, 1.254)	SUMF1(1.2003e-16, 1.254)	NA	NA	NA	NA	NA	NA	NA	No	NA	HPRC,HGSVC,1KG-ONT	Yes	NA	NA	NA	NA	NA	NA
chr3:4273791	chr3-4273791-allele57199-135	INS	134	NA	0.0,0.004322766570605188,0.00496031746031746,0.0,0.002044989775051125	0.00112696	SUMF1(1.2003e-16, 1.254)	SUMF1(1.2003e-16, 1.254)	NA	NA	NA	NA	NA	NA	NA	No	NA	HPRC,HGSVC,1KG-ONT	Yes	NA	NA	NA	NA	NA	NA
chr3:4273791	chr3-4273791-allele57205-105	INS	104	NA	0.0030257186081694403,0.001440922190201729,0.0,0.0,0.0	0.00328379	SUMF1(1.2003e-16, 1.254)	SUMF1(1.2003e-16, 1.254)	NA	NA	NA	NA	NA	NA	NA	No	NA	HPRC,HGSVC,1KG-ONT	Yes	NA	NA	NA	NA	NA	NA
chr3:4273791	chr3-4273791-allele57192-121	INS	120	NA	0.0,0.0,0.0,0.0009940357852882703,0.0	NA	SUMF1(1.2003e-16, 1.254)	SUMF1(1.2003e-16, 1.254)	NA	NA	NA	NA	NA	NA	NA	No	NA	HPRC,HGSVC,1KG-ONT	Yes	NA	NA	NA	NA	NA	NA
chr3:4273791	chr3-4273791-allele57201-327	INS	326	NA	0.012859304084720122,0.001440922190201729,0.0,0.0,0.0	0.0212767	SUMF1(1.2003e-16, 1.254)	SUMF1(1.2003e-16, 1.254)	NA	NA	NA	NA	NA	NA	NA	No	NA	HPRC,HGSVC,1KG-ONT	Yes	NA	NA	NA	NA	NA	NA
chr3:4273791	chr3-4273791-allele57185-266	INS	265	NA	0.009077155824508321,0.004322766570605188,0.001984126984126984,0.018886679920477135,0.00408997955010225	NA	SUMF1(1.2003e-16, 1.254)	SUMF1(1.2003e-16, 1.254)	NA	NA	NA	NA	NA	NA	NA	No	NA	HPRC,HGSVC,1KG-ONT	Yes	NA	NA	NA	NA	NA	NA
chr3:4273791	chr3-4273791-allele57188-252	INS	251	NA	0.0,0.0,0.0,0.0019880715705765406,0.0	NA	SUMF1(1.2003e-16, 1.254)	SUMF1(1.2003e-16, 1.254)	NA	NA	NA	NA	NA	NA	NA	No	NA	HPRC,HGSVC,1KG-ONT	Yes	NA	NA	NA	NA	NA	NA
chr3:4273791	chr3-4273791-allele57186-105	INS	104	NA	0.023449319213313162,0.001440922190201729,0.00496031746031746,0.0,0.006134969325153374	0.023116	SUMF1(1.2003e-16, 1.254)	SUMF1(1.2003e-16, 1.254)	NA	NA	NA	NA	NA	NA	NA	No	NA	HPRC,HGSVC,1KG-ONT	Yes	NA	NA	NA	NA	NA	NA
chr3:4273791	chr3-4273791-allele57193-140	INS	139	NA	0.00529500756429652,0.0,0.0,0.0,0.0	0.00947665	SUMF1(1.2003e-16, 1.254)	SUMF1(1.2003e-16, 1.254)	NA	NA	NA	NA	NA	NA	NA	No	NA	HPRC,HGSVC,1KG-ONT	Yes	NA	NA	NA	NA	NA	NA
chr3:4273791	chr3-4273791-allele57191-61	INS	60	NA	0.0007564296520423601,0.005763688760806916,0.0,0.006958250497017893,0.002044989775051125	0.000863716	SUMF1(1.2003e-16, 1.254)	SUMF1(1.2003e-16, 1.254)	NA	NA	NA	NA	NA	NA	NA	No	NA	HPRC,HGSVC	Yes	NA	NA	NA	NA	NA	NA
chr3:4273791	chr3-4273791-allele57189-150	INS	149	NA	0.00529500756429652,0.001440922190201729,0.0,0.002982107355864811,0.0010224948875255625	0.00272776	SUMF1(1.2003e-16, 1.254)	SUMF1(1.2003e-16, 1.254)	NA	NA	NA	NA	NA	NA	NA	No	NA	HPRC,HGSVC,1KG-ONT	Yes	NA	NA	NA	NA	NA	NA
chr3:4273791	chr3-4273791-allele57202-180	INS	179	NA	0.0113464447806354,0.01729106628242075,0.000992063492063492,0.0009940357852882703,0.006134969325153374	0.00201288	SUMF1(1.2003e-16, 1.254)	SUMF1(1.2003e-16, 1.254)	NA	NA	NA	NA	NA	NA	NA	No	NA	HPRC,HGSVC	Yes	NA	NA	NA	NA	NA	NA
chr3:4273791	chr3-4273791-allele57198-75	INS	74	NA	0.0030257186081694403,0.0,0.0,0.0,0.0	0.00520636	SUMF1(1.2003e-16, 1.254)	SUMF1(1.2003e-16, 1.254)	NA	NA	NA	NA	NA	NA	NA	No	NA	HPRC,HGSVC,1KG-ONT	Yes	NA	NA	NA	NA	NA	NA
chr3:4273791	chr3-4273791-allele57194-232	INS	231	NA	0.0015128593040847202,0.0,0.0,0.0,0.0	0.00234988	SUMF1(1.2003e-16, 1.254)	SUMF1(1.2003e-16, 1.254)	NA	NA	NA	NA	NA	NA	NA	No	NA	HPRC,HGSVC,1KG-ONT	Yes	NA	NA	NA	NA	NA	NA
chr3:4273791	chr3-4273791-allele57216-150	INS	149	NA	0.0,0.0,0.000992063492063492,0.0,0.007157464212678937	0.000963133	SUMF1(1.2003e-16, 1.254)	SUMF1(1.2003e-16, 1.254)	NA	NA	NA	NA	NA	NA	NA	No	NA	HPRC,HGSVC,1KG-ONT	Yes	NA	NA	NA	NA	NA	NA
chr3:4273791	chr3-4273791-allele57213-60	INS	59	NA	0.0022692889561270802,0.0,0.0,0.0,0.0	0.00377908	SUMF1(1.2003e-16, 1.254)	SUMF1(1.2003e-16, 1.254)	NA	NA	NA	NA	NA	NA	NA	No	NA	HPRC,HGSVC	Yes	NA	NA	NA	NA	NA	NA
chr3:4273791	chr3-4273791-allele57203-91	INS	90	NA	0.00529500756429652,0.001440922190201729,0.003968253968253968,0.004970178926441352,0.013292433537832311	NA	SUMF1(1.2003e-16, 1.254)	SUMF1(1.2003e-16, 1.254)	NA	NA	NA	NA	NA	NA	NA	No	NA	HPRC,HGSVC,1KG-ONT	Yes	NA	NA	NA	NA	NA	NA
chr3:4273791	chr3-4273791-allele57190-165	INS	164	NA	0.01588502269288956,0.012968299711815562,0.06448412698412699,0.009940357852882704,0.11554192229038855	0.0162229	SUMF1(1.2003e-16, 1.254)	SUMF1(1.2003e-16, 1.254)	NA	NA	NA	NA	NA	NA	NA	No	NA	HPRC,HGSVC	Yes	NA	NA	NA	NA	NA	NA
chr3:4273791	chr3-4273791-allele57197-164	INS	163	NA	0.0,0.0,0.0,0.0,0.013292433537832311	0.00172922	SUMF1(1.2003e-16, 1.254)	SUMF1(1.2003e-16, 1.254)	NA	NA	NA	NA	NA	NA	NA	No	NA	HPRC,HGSVC	Yes	NA	NA	NA	NA	NA	NA
chr3:4273791	chr3-4273791-allele57195-206	INS	205	NA	0.0022692889561270802,0.001440922190201729,0.0,0.013916500994035786,0.0081799591002045	0.00101442	SUMF1(1.2003e-16, 1.254)	SUMF1(1.2003e-16, 1.254)	NA	NA	NA	NA	NA	NA	NA	No	NA	HPRC,HGSVC,1KG-ONT	Yes	NA	NA	NA	NA	NA	NA
chr3:4273791	chr3-4273791-allele57209-76	INS	75	NA	0.0007564296520423601,0.0,0.0,0.0,0.0	0.000918741	SUMF1(1.2003e-16, 1.254)	SUMF1(1.2003e-16, 1.254)	NA	NA	NA	NA	NA	NA	NA	No	NA	HPRC,HGSVC,1KG-ONT	Yes	NA	NA	NA	NA	NA	NA
chr3:4273791	chr3-4273791-allele57217-90	INS	89	NA	0.0015128593040847202,0.0,0.0,0.0,0.006134969325153374	NA	SUMF1(1.2003e-16, 1.254)	SUMF1(1.2003e-16, 1.254)	NA	NA	NA	NA	NA	NA	NA	No	NA	HPRC,HGSVC,1KG-ONT	Yes	NA	NA	NA	NA	NA	NA
chr3:4273791	chr3-4273791-allele57200-120	INS	119	NA	0.024205748865355523,0.001440922190201729,0.0248015873015873,0.0,0.014314928425357873	0.00570877	SUMF1(1.2003e-16, 1.254)	SUMF1(1.2003e-16, 1.254)	NA	NA	NA	NA	NA	NA	NA	No	NA	HPRC,HGSVC,1KG-ONT	Yes	NA	NA	NA	NA	NA	NA
chr3:4273791	chr3-4273791-allele57207-135	INS	134	NA	0.0,0.004322766570605188,0.007936507936507936,0.005964214711729622,0.00408997955010225	0.00336841	SUMF1(1.2003e-16, 1.254)	SUMF1(1.2003e-16, 1.254)	NA	NA	NA	NA	NA	NA	NA	No	NA	HPRC,HGSVC,1KG-ONT	Yes	NA	NA	NA	NA	NA	NA
chr3:4273803	chr3-4273803-allele57231-124	INS	123	NA	0.17322239031770045,0.20461095100864554,0.30257936507936506,0.3220675944333996,0.25869120654396727	0.0282913	SUMF1(1.2003e-16, 1.254)	SUMF1(1.2003e-16, 1.254)	NA	NA	NA	NA	NA	NA	NA	No	NA	HPRC,HGSVC,1KG-ONT	Yes	NA	NA	NA	NA	NA	NA
chr3:4273836	chr3-4273836-allele57238-76	INS	75	NA	0.009077155824508321,0.01585014409221902,0.041666666666666664,0.020874751491053677,0.03067484662576687	0.00751296	SUMF1(1.2003e-16, 1.254)	SUMF1(1.2003e-16, 1.254)	NA	NA	NA	NA	NA	NA	NA	No	NA	HPRC,HGSVC,1KG-ONT	Yes	NA	NA	NA	NA	NA	NA
chr3:4289838	chr3-4289838-allele57406-402	INS	401	NA	0.049167927382753406,0.002881844380403458,0.0,0.0,0.0	0.0844611	SUMF1(1.2003e-16, 1.254)	SUMF1(1.2003e-16, 1.254)	NA	NA	NA	NA	NA	NA	NA	No	NA	HPRC,HGSVC,1KG-ONT	Yes	NA	NA	NA	NA	NA	NA
chr3:4290344	chr3-4290344-allele57412-401	INS	400	NA	0.04236006051437216,0.005763688760806916,0.0,0.0,0.0	0.0684586	SUMF1(1.2003e-16, 1.254)	SUMF1(1.2003e-16, 1.254)	NA	NA	NA	NA	NA	NA	enhancer	No	NA	No	No	NA	NA	NA	NA	NA	NA
chr3:4363794	chr3-4363794-allele58049-78	INS	77	NA	0.09379727685325265,0.01585014409221902,0.0,0.0009940357852882703,0.0	0.141285	SUMF1(1.2003e-16, 1.254)	SUMF1(1.2003e-16, 1.254)	NA	NA	NA	NA	NA	NA	NA	No	NA	HPRC,HGSVC,1KG-ONT	Yes	NA	NA	NA	NA	NA	NA
chr3:4366962	chr3-4366962-allele58111-1	DEL	128	NA	0.0030257186081694403,0.0,0.0,0.0,0.0	0.00520636	SUMF1(1.2003e-16, 1.254)	SUMF1(1.2003e-16, 1.254)	NA	NA	NA	NA	NA	NA	NA	No	NA	HPRC	No	NA	NA	NA	NA	NA	NA
chr3:4435475	chr3-4435475-allele58855-326	INS	325	NA	0.0007564296520423601,0.0,0.0,0.0,0.0	0.000918741	SUMF1(1.2003e-16, 1.254)	SUMF1(1.2003e-16, 1.254)	NA	NA	NA	NA	NA	NA	NA	No	NA	1KG-ONT	Yes	NA	NA	NA	NA	NA	NA
chr3:4456705	chr3-4456705-allele59103-325	INS	324	NA	0.0022692889561270802,0.0,0.0,0.0,0.006134969325153374	NA	SUMF1(1.2003e-16, 1.254)	SUMF1(1.2003e-16, 1.254)	NA	NA	NA	NA	NA	NA	NA	No	NA	HPRC,HGSVC,1KG-ONT	Yes	NA	NA	NA	NA	NA	NA
chr3:4456773	chr3-4456773-allele59128-169	INS	168	NA	0.04462934947049924,0.004322766570605188,0.0,0.0,0.0	0.0744325	SUMF1(1.2003e-16, 1.254)	SUMF1(1.2003e-16, 1.254)	NA	NA	NA	NA	NA	NA	NA	No	NA	HPRC,HGSVC,1KG-ONT	No	NA	NA	NA	NA	NA	NA
chr3:4456773	chr3-4456773-allele59129-183	INS	182	NA	0.0007564296520423601,0.0,0.0,0.005964214711729622,0.0	NA	SUMF1(1.2003e-16, 1.254)	SUMF1(1.2003e-16, 1.254)	NA	NA	NA	NA	NA	NA	NA	No	NA	HPRC,HGSVC,1KG-ONT	No	NA	NA	NA	NA	NA	NA
chr3:4456773	chr3-4456773-allele59127-137	INS	136	NA	0.0007564296520423601,0.0,0.0,0.0,0.0	0.000918741	SUMF1(1.2003e-16, 1.254)	SUMF1(1.2003e-16, 1.254)	NA	NA	NA	NA	NA	NA	NA	No	NA	HPRC,HGSVC	No	NA	NA	NA	NA	NA	NA
chr3:4456790	chr3-4456790-allele59133-221	INS	220	NA	0.049924357034795766,0.05475504322766571,0.05853174603174603,0.039761431411530816,0.03578732106339468	NA	SUMF1(1.2003e-16, 1.254)	SUMF1(1.2003e-16, 1.254)	NA	NA	NA	NA	NA	NA	NA	No	NA	HPRC,HGSVC,1KG-ONT	No	NA	NA	NA	NA	NA	NA
chr3:4456790	chr3-4456790-allele59136-237	INS	236	NA	0.0015128593040847202,0.0,0.0,0.0,0.0	0.00234988	SUMF1(1.2003e-16, 1.254)	SUMF1(1.2003e-16, 1.254)	NA	NA	NA	NA	NA	NA	NA	No	NA	HPRC,HGSVC,1KG-ONT	No	NA	NA	NA	NA	NA	NA
chr3:4456790	chr3-4456790-allele59137-409	INS	408	NA	0.0015128593040847202,0.0,0.0,0.006958250497017893,0.0	NA	SUMF1(1.2003e-16, 1.254)	SUMF1(1.2003e-16, 1.254)	NA	NA	NA	NA	NA	NA	NA	No	NA	HPRC,HGSVC,1KG-ONT	No	NA	NA	NA	NA	NA	NA
chr3:4456790	chr3-4456790-allele59138-205	INS	204	NA	0.0007564296520423601,0.0,0.0,0.0,0.0	0.000918741	SUMF1(1.2003e-16, 1.254)	SUMF1(1.2003e-16, 1.254)	NA	NA	NA	NA	NA	NA	NA	No	NA	HPRC,HGSVC,1KG-ONT	No	NA	NA	NA	NA	NA	NA
chr3:4456790	chr3-4456790-allele59134-377	INS	376	NA	0.01739788199697428,0.001440922190201729,0.0,0.0,0.0	0.0296119	SUMF1(1.2003e-16, 1.254)	SUMF1(1.2003e-16, 1.254)	NA	NA	NA	NA	NA	NA	NA	No	NA	HPRC,HGSVC,1KG-ONT	No	NA	NA	NA	NA	NA	NA
chr3:4456815	chr3-4456815-allele59147-107	INS	106	NA	0.040090771558245086,0.05475504322766571,0.06646825396825397,0.036779324055666,0.024539877300613498	NA	SUMF1(1.2003e-16, 1.254)	SUMF1(1.2003e-16, 1.254)	NA	NA	NA	NA	NA	NA	NA	No	NA	HPRC,HGSVC	No	NA	NA	NA	NA	NA	NA
chr3:4456815	chr3-4456815-allele59151-241	INS	240	NA	0.009077155824508321,0.0,0.0,0.0,0.0	0.0165556	SUMF1(1.2003e-16, 1.254)	SUMF1(1.2003e-16, 1.254)	NA	NA	NA	NA	NA	NA	NA	No	NA	HPRC,HGSVC,1KG-ONT	No	NA	NA	NA	NA	NA	NA
chr3:4456815	chr3-4456815-allele59154-175	INS	174	NA	0.0037821482602118004,0.0,0.0,0.0,0.0	0.00663171	SUMF1(1.2003e-16, 1.254)	SUMF1(1.2003e-16, 1.254)	NA	NA	NA	NA	NA	NA	NA	No	NA	HPRC,HGSVC,1KG-ONT	No	NA	NA	NA	NA	NA	NA
chr3:4456815	chr3-4456815-allele59146-209	INS	208	NA	0.015128593040847202,0.01585014409221902,0.0,0.009940357852882704,0.0	0.00492828	SUMF1(1.2003e-16, 1.254)	SUMF1(1.2003e-16, 1.254)	NA	NA	NA	NA	NA	NA	NA	No	NA	HPRC,HGSVC,1KG-ONT	No	NA	NA	NA	NA	NA	NA
chr3:4456815	chr3-4456815-allele59149-205	INS	204	NA	0.02042360060514372,0.001440922190201729,0.0,0.0009940357852882703,0.0	0.0331376	SUMF1(1.2003e-16, 1.254)	SUMF1(1.2003e-16, 1.254)	NA	NA	NA	NA	NA	NA	NA	No	NA	HPRC,HGSVC,1KG-ONT	No	NA	NA	NA	NA	NA	NA
chr3:4456815	chr3-4456815-allele59155-205	INS	204	NA	0.0,0.0,0.000992063492063492,0.0,0.0	NA	SUMF1(1.2003e-16, 1.254)	SUMF1(1.2003e-16, 1.254)	NA	NA	NA	NA	NA	NA	NA	No	NA	HPRC,HGSVC,1KG-ONT	No	NA	NA	NA	NA	NA	NA
chr3:4456815	chr3-4456815-allele59144-139	INS	138	NA	0.0,0.010086455331412104,0.0,0.0009940357852882703,0.005112474437627812	0.00188759	SUMF1(1.2003e-16, 1.254)	SUMF1(1.2003e-16, 1.254)	NA	NA	NA	NA	NA	NA	NA	No	NA	HPRC,HGSVC	No	NA	NA	NA	NA	NA	NA
chr3:4456815	chr3-4456815-allele59150-105	INS	104	NA	0.0015128593040847202,0.008645533141210375,0.000992063492063492,0.015904572564612324,0.02147239263803681	0.00544356	SUMF1(1.2003e-16, 1.254)	SUMF1(1.2003e-16, 1.254)	NA	NA	NA	NA	NA	NA	NA	No	NA	HPRC,HGSVC	No	NA	NA	NA	NA	NA	NA
chr3:4456815	chr3-4456815-allele59148-205	INS	204	NA	0.0045385779122541605,0.001440922190201729,0.0,0.0009940357852882703,0.0	0.00448129	SUMF1(1.2003e-16, 1.254)	SUMF1(1.2003e-16, 1.254)	NA	NA	NA	NA	NA	NA	NA	No	NA	HPRC,HGSVC,1KG-ONT	No	NA	NA	NA	NA	NA	NA
chr3:4456815	chr3-4456815-allele59145-237	INS	236	NA	0.01664145234493192,0.0,0.000992063492063492,0.0,0.0	0.0283054	SUMF1(1.2003e-16, 1.254)	SUMF1(1.2003e-16, 1.254)	NA	NA	NA	NA	NA	NA	NA	No	NA	HPRC,HGSVC,1KG-ONT	No	NA	NA	NA	NA	NA	NA
chr3:4456815	chr3-4456815-allele59159-105	INS	104	NA	0.0,0.0,0.0,0.0,0.003067484662576687	3.94758e-05	SUMF1(1.2003e-16, 1.254)	SUMF1(1.2003e-16, 1.254)	NA	NA	NA	NA	NA	NA	NA	No	NA	HPRC,HGSVC	No	NA	NA	NA	NA	NA	NA
chr3:4456815	chr3-4456815-allele59153-173	INS	172	NA	0.0022692889561270802,0.0,0.0,0.0,0.0	0.00377908	SUMF1(1.2003e-16, 1.254)	SUMF1(1.2003e-16, 1.254)	NA	NA	NA	NA	NA	NA	NA	No	NA	HPRC,HGSVC,1KG-ONT	No	NA	NA	NA	NA	NA	NA
chr3:4456815	chr3-4456815-allele59152-173	INS	172	NA	0.0045385779122541605,0.0,0.0,0.0,0.0	0.00805514	SUMF1(1.2003e-16, 1.254)	SUMF1(1.2003e-16, 1.254)	NA	NA	NA	NA	NA	NA	NA	No	NA	HPRC,HGSVC,1KG-ONT	No	NA	NA	NA	NA	NA	NA
chr3:4456822	chr3-4456822-allele59184-317	INS	316	NA	0.0007564296520423601,0.001440922190201729,0.0,0.004970178926441352,0.0010224948875255625	NA	SUMF1(1.2003e-16, 1.254)	SUMF1(1.2003e-16, 1.254)	NA	NA	NA	NA	NA	NA	NA	No	NA	HPRC,HGSVC,1KG-ONT	No	NA	NA	NA	NA	NA	NA
chr3:4456822	chr3-4456822-allele59165-317	INS	316	NA	0.0037821482602118004,0.027377521613832854,0.00992063492063492,0.042743538767395624,0.02556237218813906	0.0121124	SUMF1(1.2003e-16, 1.254)	SUMF1(1.2003e-16, 1.254)	NA	NA	NA	NA	NA	NA	NA	No	NA	HPRC,HGSVC,1KG-ONT	No	NA	NA	NA	NA	NA	NA
chr3:4456822	chr3-4456822-allele59188-177	INS	176	NA	0.009833585476550681,0.002881844380403458,0.020833333333333332,0.0,0.00408997955010225	NA	SUMF1(1.2003e-16, 1.254)	SUMF1(1.2003e-16, 1.254)	NA	NA	NA	NA	NA	NA	NA	No	NA	HPRC,HGSVC,1KG-ONT	No	NA	NA	NA	NA	NA	NA
chr3:4456822	chr3-4456822-allele59172-175	INS	174	NA	0.03177004538577912,0.09221902017291066,0.001984126984126984,0.18290258449304175,0.07259713701431493	0.0218712	SUMF1(1.2003e-16, 1.254)	SUMF1(1.2003e-16, 1.254)	NA	NA	NA	NA	NA	NA	NA	No	NA	HPRC,HGSVC,1KG-ONT	No	NA	NA	NA	NA	NA	NA
chr3:4456822	chr3-4456822-allele59195-387	INS	386	NA	0.0030257186081694403,0.0,0.0,0.0,0.0	0.00520636	SUMF1(1.2003e-16, 1.254)	SUMF1(1.2003e-16, 1.254)	NA	NA	NA	NA	NA	NA	NA	No	NA	HPRC,HGSVC,1KG-ONT	No	NA	NA	NA	NA	NA	NA
chr3:4456822	chr3-4456822-allele59174-477	INS	476	NA	0.0022692889561270802,0.0,0.0,0.0,0.0	0.00377908	SUMF1(1.2003e-16, 1.254)	SUMF1(1.2003e-16, 1.254)	NA	NA	NA	NA	NA	NA	NA	No	NA	HPRC,HGSVC,1KG-ONT	No	NA	NA	NA	NA	NA	NA
chr3:4456822	chr3-4456822-allele59182-383	INS	382	NA	0.0022692889561270802,0.0,0.0,0.0,0.0	0.00377908	SUMF1(1.2003e-16, 1.254)	SUMF1(1.2003e-16, 1.254)	NA	NA	NA	NA	NA	NA	NA	No	NA	HPRC,HGSVC,1KG-ONT	No	NA	NA	NA	NA	NA	NA
chr3:4456822	chr3-4456822-allele59186-417	INS	416	NA	0.0022692889561270802,0.0,0.0,0.0,0.0	0.00377908	SUMF1(1.2003e-16, 1.254)	SUMF1(1.2003e-16, 1.254)	NA	NA	NA	NA	NA	NA	NA	No	NA	HPRC,HGSVC,1KG-ONT	No	NA	NA	NA	NA	NA	NA
chr3:4456822	chr3-4456822-allele59191-323	INS	322	NA	0.0,0.004322766570605188,0.0,0.0009940357852882703,0.002044989775051125	0.000593574	SUMF1(1.2003e-16, 1.254)	SUMF1(1.2003e-16, 1.254)	NA	NA	NA	NA	NA	NA	NA	No	NA	HPRC,HGSVC,1KG-ONT	No	NA	NA	NA	NA	NA	NA
chr3:4456822	chr3-4456822-allele59176-349	INS	348	NA	0.05446293494704992,0.07492795389048991,0.03670634920634921,0.10437375745526839,0.03067484662576687	NA	SUMF1(1.2003e-16, 1.254)	SUMF1(1.2003e-16, 1.254)	NA	NA	NA	NA	NA	NA	NA	No	NA	HPRC,HGSVC,1KG-ONT	No	NA	NA	NA	NA	NA	NA
chr3:4456822	chr3-4456822-allele59167-349	INS	348	NA	0.06883509833585477,0.22622478386167147,0.34226190476190477,0.17693836978131214,0.36809815950920244	0.120148	SUMF1(1.2003e-16, 1.254)	SUMF1(1.2003e-16, 1.254)	NA	NA	NA	NA	NA	NA	NA	No	NA	HPRC,HGSVC,1KG-ONT	No	NA	NA	NA	NA	NA	NA
chr3:4456822	chr3-4456822-allele59173-81	INS	80	NA	0.009833585476550681,0.001440922190201729,0.0,0.0,0.0	0.0157378	SUMF1(1.2003e-16, 1.254)	SUMF1(1.2003e-16, 1.254)	NA	NA	NA	NA	NA	NA	NA	No	NA	HPRC,HGSVC	No	NA	NA	NA	NA	NA	NA
chr3:4456822	chr3-4456822-allele59168-381	INS	380	NA	0.18608169440242056,0.02881844380403458,0.0248015873015873,0.003976143141153081,0.011247443762781187	0.217439	SUMF1(1.2003e-16, 1.254)	SUMF1(1.2003e-16, 1.254)	NA	NA	NA	NA	NA	NA	NA	No	NA	HPRC,HGSVC,1KG-ONT	No	NA	NA	NA	NA	NA	NA
chr3:4456822	chr3-4456822-allele59185-321	INS	320	NA	0.0030257186081694403,0.001440922190201729,0.0,0.0,0.0	0.00328379	SUMF1(1.2003e-16, 1.254)	SUMF1(1.2003e-16, 1.254)	NA	NA	NA	NA	NA	NA	NA	No	NA	HPRC,HGSVC,1KG-ONT	No	NA	NA	NA	NA	NA	NA
chr3:4456822	chr3-4456822-allele59171-143	INS	142	NA	0.08396369137670197,0.007204610951008645,0.0,0.014910536779324055,0.0010224948875255625	0.11079	SUMF1(1.2003e-16, 1.254)	SUMF1(1.2003e-16, 1.254)	NA	NA	NA	NA	NA	NA	NA	No	NA	HPRC,HGSVC	No	NA	NA	NA	NA	NA	NA
chr3:4456822	chr3-4456822-allele59163-225	INS	224	NA	0.02118003025718608,0.001440922190201729,0.0,0.0009940357852882703,0.0	0.0345152	SUMF1(1.2003e-16, 1.254)	SUMF1(1.2003e-16, 1.254)	NA	NA	NA	NA	NA	NA	NA	No	NA	HPRC,HGSVC,1KG-ONT	No	NA	NA	NA	NA	NA	NA
chr3:4456822	chr3-4456822-allele59180-355	INS	354	NA	0.0030257186081694403,0.0,0.0,0.0,0.0	0.00520636	SUMF1(1.2003e-16, 1.254)	SUMF1(1.2003e-16, 1.254)	NA	NA	NA	NA	NA	NA	NA	No	NA	HPRC,HGSVC,1KG-ONT	No	NA	NA	NA	NA	NA	NA
chr3:4456822	chr3-4456822-allele59164-289	INS	288	NA	0.0030257186081694403,0.002881844380403458,0.003968253968253968,0.002982107355864811,0.006134969325153374	NA	SUMF1(1.2003e-16, 1.254)	SUMF1(1.2003e-16, 1.254)	NA	NA	NA	NA	NA	NA	NA	No	NA	HPRC,HGSVC,1KG-ONT	No	NA	NA	NA	NA	NA	NA
chr3:4456822	chr3-4456822-allele59187-379	INS	378	NA	0.0030257186081694403,0.0,0.0,0.0,0.0	0.00520636	SUMF1(1.2003e-16, 1.254)	SUMF1(1.2003e-16, 1.254)	NA	NA	NA	NA	NA	NA	NA	No	NA	HPRC,HGSVC,1KG-ONT	No	NA	NA	NA	NA	NA	NA
chr3:4456822	chr3-4456822-allele59166-319	INS	318	NA	0.03328290468986384,0.0792507204610951,0.00992063492063492,0.10039761431411531,0.05112474437627812	0.00594195	SUMF1(1.2003e-16, 1.254)	SUMF1(1.2003e-16, 1.254)	NA	NA	NA	NA	NA	NA	NA	No	NA	HPRC,HGSVC,1KG-ONT	No	NA	NA	NA	NA	NA	NA
chr3:4456822	chr3-4456822-allele59192-381	INS	380	NA	0.0007564296520423601,0.0,0.0,0.0,0.0	0.000918741	SUMF1(1.2003e-16, 1.254)	SUMF1(1.2003e-16, 1.254)	NA	NA	NA	NA	NA	NA	NA	No	NA	HPRC,HGSVC,1KG-ONT	No	NA	NA	NA	NA	NA	NA
chr3:4456822	chr3-4456822-allele59189-351	INS	350	NA	0.00529500756429652,0.001440922190201729,0.0,0.0,0.0	0.00736694	SUMF1(1.2003e-16, 1.254)	SUMF1(1.2003e-16, 1.254)	NA	NA	NA	NA	NA	NA	NA	No	NA	HPRC,HGSVC,1KG-ONT	No	NA	NA	NA	NA	NA	NA
chr3:4456822	chr3-4456822-allele59179-317	INS	316	NA	0.0022692889561270802,0.0,0.0,0.0,0.0	0.00377908	SUMF1(1.2003e-16, 1.254)	SUMF1(1.2003e-16, 1.254)	NA	NA	NA	NA	NA	NA	NA	No	NA	HPRC,HGSVC,1KG-ONT	No	NA	NA	NA	NA	NA	NA
chr3:4456822	chr3-4456822-allele59181-317	INS	316	NA	0.0015128593040847202,0.004322766570605188,0.012896825396825396,0.005964214711729622,0.005112474437627812	0.00238405	SUMF1(1.2003e-16, 1.254)	SUMF1(1.2003e-16, 1.254)	NA	NA	NA	NA	NA	NA	NA	No	NA	HPRC,HGSVC,1KG-ONT	No	NA	NA	NA	NA	NA	NA
chr3:4456822	chr3-4456822-allele59193-413	INS	412	NA	0.0,0.0,0.0,0.0019880715705765406,0.0	NA	SUMF1(1.2003e-16, 1.254)	SUMF1(1.2003e-16, 1.254)	NA	NA	NA	NA	NA	NA	NA	No	NA	HPRC,HGSVC,1KG-ONT	No	NA	NA	NA	NA	NA	NA
chr3:4456822	chr3-4456822-allele59178-381	INS	380	NA	0.018910741301059002,0.001440922190201729,0.003968253968253968,0.0009940357852882703,0.0081799591002045	0.0141221	SUMF1(1.2003e-16, 1.254)	SUMF1(1.2003e-16, 1.254)	NA	NA	NA	NA	NA	NA	NA	No	NA	HPRC,HGSVC,1KG-ONT	No	NA	NA	NA	NA	NA	NA
chr3:4456822	chr3-4456822-allele59194-207	INS	206	NA	0.0,0.001440922190201729,0.0,0.0,0.0	NA	SUMF1(1.2003e-16, 1.254)	SUMF1(1.2003e-16, 1.254)	NA	NA	NA	NA	NA	NA	NA	No	NA	HPRC,HGSVC,1KG-ONT	No	NA	NA	NA	NA	NA	NA
chr3:4456822	chr3-4456822-allele59170-445	INS	444	NA	0.0416036308623298,0.002881844380403458,0.0,0.0,0.0	0.0711356	SUMF1(1.2003e-16, 1.254)	SUMF1(1.2003e-16, 1.254)	NA	NA	NA	NA	NA	NA	NA	No	NA	HPRC,HGSVC,1KG-ONT	No	NA	NA	NA	NA	NA	NA
chr3:4456822	chr3-4456822-allele59190-347	INS	346	NA	0.0007564296520423601,0.004322766570605188,0.0,0.03578528827037773,0.0081799591002045	0.00703968	SUMF1(1.2003e-16, 1.254)	SUMF1(1.2003e-16, 1.254)	NA	NA	NA	NA	NA	NA	NA	No	NA	HPRC,HGSVC,1KG-ONT	No	NA	NA	NA	NA	NA	NA
chr3:4456822	chr3-4456822-allele59169-413	INS	412	NA	0.02118003025718608,0.0,0.0,0.0,0.0010224948875255625	0.0366254	SUMF1(1.2003e-16, 1.254)	SUMF1(1.2003e-16, 1.254)	NA	NA	NA	NA	NA	NA	NA	No	NA	HPRC,HGSVC,1KG-ONT	No	NA	NA	NA	NA	NA	NA
chr3:4456822	chr3-4456822-allele59183-317	INS	316	NA	0.009077155824508321,0.001440922190201729,0.0,0.0,0.0	0.0143383	SUMF1(1.2003e-16, 1.254)	SUMF1(1.2003e-16, 1.254)	NA	NA	NA	NA	NA	NA	NA	No	NA	HPRC,HGSVC,1KG-ONT	No	NA	NA	NA	NA	NA	NA
chr3:4456828	chr3-4456828-allele59203-317	INS	316	NA	0.0007564296520423601,0.0,0.0,0.0,0.0	0.000918741	SUMF1(1.2003e-16, 1.254)	SUMF1(1.2003e-16, 1.254)	NA	NA	NA	NA	NA	NA	NA	No	NA	HPRC,HGSVC,1KG-ONT	No	NA	NA	NA	NA	NA	NA
chr3:4456828	chr3-4456828-allele59198-287	INS	286	NA	0.0,0.0,0.0,0.0,0.002044989775051125	NA	SUMF1(1.2003e-16, 1.254)	SUMF1(1.2003e-16, 1.254)	NA	NA	NA	NA	NA	NA	NA	No	NA	HPRC,HGSVC,1KG-ONT	No	NA	NA	NA	NA	NA	NA
chr3:4456828	chr3-4456828-allele59197-287	INS	286	NA	0.0037821482602118004,0.0,0.0,0.0,0.0	0.00663171	SUMF1(1.2003e-16, 1.254)	SUMF1(1.2003e-16, 1.254)	NA	NA	NA	NA	NA	NA	NA	No	NA	HPRC,HGSVC,1KG-ONT	No	NA	NA	NA	NA	NA	NA
chr3:4456828	chr3-4456828-allele59196-319	INS	318	NA	0.014372163388804841,0.001440922190201729,0.0,0.0,0.0	0.0241257	SUMF1(1.2003e-16, 1.254)	SUMF1(1.2003e-16, 1.254)	NA	NA	NA	NA	NA	NA	NA	No	NA	HPRC,HGSVC,1KG-ONT	No	NA	NA	NA	NA	NA	NA
chr3:4456828	chr3-4456828-allele59199-289	INS	288	NA	0.0,0.0,0.002976190476190476,0.0,0.0	3.94758e-05	SUMF1(1.2003e-16, 1.254)	SUMF1(1.2003e-16, 1.254)	NA	NA	NA	NA	NA	NA	NA	No	NA	HPRC,HGSVC,1KG-ONT	No	NA	NA	NA	NA	NA	NA
chr3:4456836	chr3-4456836-allele59207-251	INS	250	NA	0.023449319213313162,0.018731988472622477,0.021825396825396824,0.006958250497017893,0.017382413087934562	0.00104104	SUMF1(1.2003e-16, 1.254)	SUMF1(1.2003e-16, 1.254)	NA	NA	NA	NA	NA	NA	NA	No	NA	HPRC,HGSVC,1KG-ONT	No	NA	NA	NA	NA	NA	NA
chr3:4456836	chr3-4456836-allele59205-187	INS	186	NA	0.02118003025718608,0.008645533141210375,0.005952380952380952,0.003976143141153081,0.013292433537832311	0.00731707	SUMF1(1.2003e-16, 1.254)	SUMF1(1.2003e-16, 1.254)	NA	NA	NA	NA	NA	NA	NA	No	NA	HPRC,HGSVC,1KG-ONT	No	NA	NA	NA	NA	NA	NA
chr3:4456836	chr3-4456836-allele59204-155	INS	154	NA	0.0037821482602118004,0.007204610951008645,0.0,0.002982107355864811,0.003067484662576687	NA	SUMF1(1.2003e-16, 1.254)	SUMF1(1.2003e-16, 1.254)	NA	NA	NA	NA	NA	NA	NA	No	NA	HPRC,HGSVC,1KG-ONT	No	NA	NA	NA	NA	NA	NA
chr3:4456836	chr3-4456836-allele59206-127	INS	126	NA	0.0007564296520423601,0.0,0.0,0.0,0.0	0.000918741	SUMF1(1.2003e-16, 1.254)	SUMF1(1.2003e-16, 1.254)	NA	NA	NA	NA	NA	NA	NA	No	NA	HPRC,HGSVC	No	NA	NA	NA	NA	NA	NA
chr3:4456860	chr3-4456860-allele59210-197	INS	196	NA	0.0022692889561270802,0.0,0.00992063492063492,0.0,0.0	NA	SUMF1(1.2003e-16, 1.254)	SUMF1(1.2003e-16, 1.254)	NA	NA	NA	NA	NA	NA	NA	No	NA	HPRC,HGSVC,1KG-ONT	No	NA	NA	NA	NA	NA	NA
chr3:4456866	chr3-4456866-allele59212-106	INS	105	NA	0.009077155824508321,0.0,0.0,0.0,0.0	0.0165556	SUMF1(1.2003e-16, 1.254)	SUMF1(1.2003e-16, 1.254)	NA	NA	NA	NA	NA	NA	NA	No	NA	HPRC,HGSVC	No	NA	NA	NA	NA	NA	NA
chr3:4456980	chr3-4456980-allele59239-59	INS	58	NA	0.0,0.001440922190201729,0.005952380952380952,0.0019880715705765406,0.002044989775051125	0.00151771	SUMF1(1.2003e-16, 1.254)	SUMF1(1.2003e-16, 1.254)	NA	NA	NA	NA	NA	NA	NA	No	NA	HPRC,HGSVC	No	NA	NA	NA	NA	NA	NA
chr3:4457009	chr3-4457009-allele59242-59	INS	58	NA	0.0,0.0,0.00496031746031746,0.0,0.0	0.000408842	SUMF1(1.2003e-16, 1.254)	SUMF1(1.2003e-16, 1.254)	NA	NA	NA	NA	NA	NA	NA	No	NA	HPRC,HGSVC	No	NA	NA	NA	NA	NA	NA
chr3:4457058	chr3-4457058-allele59267-51	INS	50	NA	0.0045385779122541605,0.0,0.0,0.0,0.0	0.00805514	SUMF1(1.2003e-16, 1.254)	SUMF1(1.2003e-16, 1.254)	NA	NA	NA	NA	NA	NA	NA	No	NA	HPRC,HGSVC	No	NA	NA	NA	NA	NA	NA
chr3:4457058	chr3-4457058-allele59262-55	INS	54	NA	0.0045385779122541605,0.0,0.0,0.0,0.0	0.00805514	SUMF1(1.2003e-16, 1.254)	SUMF1(1.2003e-16, 1.254)	NA	NA	NA	NA	NA	NA	NA	No	NA	HPRC,HGSVC	No	NA	NA	NA	NA	NA	NA
chr3:4457059	chr3-4457059-allele59272-55	INS	54	NA	0.0022692889561270802,0.0,0.0,0.0,0.005112474437627812	NA	SUMF1(1.2003e-16, 1.254)	SUMF1(1.2003e-16, 1.254)	NA	NA	NA	NA	NA	NA	NA	No	NA	HPRC,HGSVC	No	NA	NA	NA	NA	NA	NA
chr3:4457094	chr3-4457094-allele59281-56	INS	55	NA	0.0,0.001440922190201729,0.0,0.007952286282306162,0.0	0.00114796	SUMF1(1.2003e-16, 1.254)	SUMF1(1.2003e-16, 1.254)	NA	NA	NA	NA	NA	NA	NA	No	NA	HPRC,HGSVC	No	NA	NA	NA	NA	NA	NA
chr3:4457094	chr3-4457094-allele59276-56	INS	55	NA	0.0030257186081694403,0.0,0.0,0.006958250497017893,0.0	NA	SUMF1(1.2003e-16, 1.254)	SUMF1(1.2003e-16, 1.254)	NA	NA	NA	NA	NA	NA	NA	No	NA	HPRC,HGSVC	No	NA	NA	NA	NA	NA	NA
chr3:4580747	chr3-4580747-allele60210-69	INS	68	NA	0.012859304084720122,0.0,0.0,0.0,0.0	0.0235872	ITPR1(1.0, 0.325)	ITPR1(1.0, 0.325)	NA	NA	NA	NA	NA	NA	enhancer	No	NA	HGSVC	Yes	NA	NA	NA	NA	NA	NA
chr3:4619580	chr3-4619580-allele60745-1	DEL	67	NA	0.0007564296520423601,0.0,0.0,0.0,0.0	0.000918741	ITPR1(1.0, 0.325)	ITPR1(1.0, 0.325)	NA	NA	NA	NA	NA	NA	NA	No	NA	HPRC,HGSVC,1KG-ONT	Yes	NA	NA	NA	NA	NA	NA
chr3:4619581	chr3-4619581-allele60747-73	INS	72	NA	0.0,0.002881844380403458,0.000992063492063492,0.0009940357852882703,0.0	0.000224143	ITPR1(1.0, 0.325)	ITPR1(1.0, 0.325)	NA	NA	NA	NA	NA	NA	NA	No	NA	HGSVC	No	NA	NA	NA	NA	NA	NA
chr3:4619582	chr3-4619582-allele60748-1	DEL	97	NA	0.0045385779122541605,0.005763688760806916,0.0,0.0,0.013292433537832311	NA	ITPR1(1.0, 0.325)	ITPR1(1.0, 0.325)	NA	NA	NA	NA	NA	NA	NA	No	NA	HPRC,HGSVC	Yes	NA	NA	NA	NA	NA	NA
chr3:4619582	chr3-4619582-allele60749-1	DEL	107	NA	0.0113464447806354,0.0,0.0,0.0,0.0	0.0207126	ITPR1(1.0, 0.325)	ITPR1(1.0, 0.325)	NA	NA	NA	NA	NA	NA	NA	No	NA	HPRC,HGSVC	Yes	NA	NA	NA	NA	NA	NA
chr3:4619587	chr3-4619587-allele60753-201	INS	200	NA	0.0,0.002881844380403458,0.000992063492063492,0.0,0.0	3.94758e-05	ITPR1(1.0, 0.325)	ITPR1(1.0, 0.325)	NA	NA	NA	NA	NA	NA	NA	No	NA	No	No	NA	NA	NA	NA	NA	NA
chr3:4619592	chr3-4619592-allele60758-1	DEL	120	NA	0.08018154311649017,0.10230547550432277,0.251984126984127,0.048707753479125246,0.19938650306748465	0.022729	ITPR1(1.0, 0.325)	ITPR1(1.0, 0.325)	NA	NA	NA	NA	NA	NA	NA	No	NA	HPRC,HGSVC	Yes	NA	NA	NA	NA	NA	NA
chr3:4619592	chr3-4619592-allele60756-1	DEL	60	NA	0.012859304084720122,0.008645533141210375,0.010912698412698412,0.04671968190854871,0.015337423312883436	0.00139501	ITPR1(1.0, 0.325)	ITPR1(1.0, 0.325)	NA	NA	NA	NA	NA	NA	NA	No	NA	HPRC,HGSVC,1KG-ONT	Yes	NA	NA	NA	NA	NA	NA
chr3:4619592	chr3-4619592-allele60757-1	DEL	80	NA	0.08547655068078669,0.024495677233429394,0.01488095238095238,0.03777335984095427,0.024539877300613498	0.0436699	ITPR1(1.0, 0.325)	ITPR1(1.0, 0.325)	NA	NA	NA	NA	NA	NA	NA	No	NA	HPRC,HGSVC,1KG-ONT	Yes	NA	NA	NA	NA	NA	NA
chr3:4619599	chr3-4619599-allele60761-1	DEL	74	NA	0.0,0.0,0.0,0.0,0.007157464212678937	0.000631316	ITPR1(1.0, 0.325)	ITPR1(1.0, 0.325)	NA	NA	NA	NA	NA	NA	NA	No	NA	HPRC,HGSVC,1KG-ONT	Yes	NA	NA	NA	NA	NA	NA
chr3:4619606	chr3-4619606-allele60763-1	DEL	160	NA	0.01059001512859304,0.001440922190201729,0.0,0.002982107355864811,0.0010224948875255625	0.0106985	ITPR1(1.0, 0.325)	ITPR1(1.0, 0.325)	NA	NA	NA	NA	NA	NA	NA	No	NA	HPRC,HGSVC	Yes	NA	NA	NA	NA	NA	NA
chr3:4619607	chr3-4619607-allele60764-1	DEL	90	NA	0.014372163388804841,0.004322766570605188,0.0,0.0,0.005112474437627812	0.0132654	ITPR1(1.0, 0.325)	ITPR1(1.0, 0.325)	NA	NA	NA	NA	NA	NA	NA	No	NA	HPRC,HGSVC	Yes	NA	NA	NA	NA	NA	NA
chr3:4619612	chr3-4619612-allele60765-1	DEL	100	NA	0.12329803328290469,0.2334293948126801,0.2222222222222222,0.29025844930417494,0.2116564417177914	0.0397326	ITPR1(1.0, 0.325)	ITPR1(1.0, 0.325)	NA	NA	NA	NA	NA	NA	NA	No	NA	HPRC,HGSVC	Yes	NA	NA	NA	NA	NA	NA
chr3:4619621	chr3-4619621-allele60768-1	DEL	69	NA	0.0007564296520423601,0.0,0.0,0.0,0.0	0.000918741	ITPR1(1.0, 0.325)	ITPR1(1.0, 0.325)	NA	NA	NA	NA	NA	NA	NA	No	NA	HPRC,HGSVC,1KG-ONT	Yes	NA	NA	NA	NA	NA	NA
chr3:4619626	chr3-4619626-allele60769-1	DEL	140	NA	0.03555219364599092,0.012968299711815562,0.015873015873015872,0.018886679920477135,0.018404907975460124	0.00768328	ITPR1(1.0, 0.325)	ITPR1(1.0, 0.325)	NA	NA	NA	NA	NA	NA	NA	No	NA	HPRC,HGSVC	Yes	NA	NA	NA	NA	NA	NA
chr3:4619638	chr3-4619638-allele60773-61	INS	60	NA	0.0007564296520423601,0.0,0.0,0.0,0.0	0.000918741	ITPR1(1.0, 0.325)	ITPR1(1.0, 0.325)	NA	NA	NA	NA	NA	NA	NA	No	NA	HGSVC	No	NA	NA	NA	NA	NA	NA
chr3:4619672	chr3-4619672-allele60780-1	DEL	100	NA	0.0264750378214826,0.10951008645533142,0.00496031746031746,0.048707753479125246,0.0081799591002045	0.00126879	ITPR1(1.0, 0.325)	ITPR1(1.0, 0.325)	NA	NA	NA	NA	NA	NA	NA	No	NA	HPRC,HGSVC	Yes	NA	NA	NA	NA	NA	NA
chr3:4619706	chr3-4619706-allele60790-1	DEL	60	NA	0.0015128593040847202,0.002881844380403458,0.0,0.0009940357852882703,0.0010224948875255625	NA	ITPR1(1.0, 0.325)	ITPR1(1.0, 0.325)	NA	NA	NA	NA	NA	NA	NA	No	NA	HPRC,HGSVC,1KG-ONT	No	NA	NA	NA	NA	NA	NA
chr3:4619709	chr3-4619709-allele60792-1	DEL	56	NA	0.0,0.001440922190201729,0.000992063492063492,0.0,0.0010224948875255625	3.94758e-05	ITPR1(1.0, 0.325)	ITPR1(1.0, 0.325)	NA	NA	NA	NA	NA	NA	NA	No	NA	HPRC,HGSVC,1KG-ONT	No	NA	NA	NA	NA	NA	NA
chr3:4619766	chr3-4619766-allele60804-241	INS	240	NA	0.0045385779122541605,0.0,0.0,0.0,0.0	0.00805514	ITPR1(1.0, 0.325)	ITPR1(1.0, 0.325)	NA	NA	NA	NA	NA	NA	NA	No	NA	No	No	NA	NA	NA	NA	NA	NA
chr3:4738676	chr3-4738676-allele61995-1	DEL	286	NA	0.00680786686838124,0.0,0.0,0.0,0.0	0.0123139	ITPR1(1.0, 0.325)	ITPR1(1.0, 0.325)	NA	NA	NA	NA	NA	NA	NA	No	NA	No	Yes	NA	NA	NA	NA	NA	NA
chr3:4807068	chr3-4807068-allele62466-1	DEL	73	NA	0.01588502269288956,0.0,0.0,0.0009940357852882703,0.0	0.0269135	ITPR1(1.0, 0.325)	ITPR1(1.0, 0.325)	NA	NA	NA	NA	NA	NA	NA	No	NA	HPRC,HGSVC,1KG-ONT	No	NA	NA	NA	NA	NA	NA
chr3:4807092	chr3-4807092-allele62468-1	DEL	55	NA	0.19818456883509833,0.41354466858789624,0.4503968253968254,0.42047713717693835,0.38650306748466257	0.0983811	ITPR1(1.0, 0.325)	ITPR1(1.0, 0.325)	NA	NA	NA	NA	NA	NA	NA	No	NA	HPRC,HGSVC,1KG-ONT	No	NA	NA	NA	NA	NA	NA
chr3:4807122	chr3-4807122-allele62473-1	DEL	56	NA	0.0045385779122541605,0.001440922190201729,0.006944444444444444,0.004970178926441352,0.007157464212678937	NA	ITPR1(1.0, 0.325)	ITPR1(1.0, 0.325)	NA	NA	NA	NA	NA	NA	NA	No	NA	HPRC,HGSVC,1KG-ONT	No	NA	NA	NA	NA	NA	NA
chr3:4882240	chr3-4882240-allele63311-105	INS	104	NA	0.012102874432677761,0.002881844380403458,0.000992063492063492,0.007952286282306162,0.003067484662576687	0.00526435	NA	NA	NA	NA	NA	NA	NA	NA	NA	No	NA	HPRC,HGSVC,1KG-ONT	Yes	NA	NA	NA	NA	NA	NA
chr3:4882271	chr3-4882271-allele63321-110	INS	109	NA	0.009077155824508321,0.001440922190201729,0.0,0.0009940357852882703,0.0	0.0124585	NA	NA	NA	NA	NA	NA	NA	NA	NA	No	NA	HPRC,HGSVC,1KG-ONT	Yes	NA	NA	NA	NA	NA	NA
chr3:4882271	chr3-4882271-allele63322-83	INS	82	NA	0.0264750378214826,0.005763688760806916,0.0,0.0,0.003067484662576687	0.0350196	NA	NA	NA	NA	NA	NA	NA	NA	NA	No	NA	HPRC,HGSVC,1KG-ONT	Yes	NA	NA	NA	NA	NA	NA
chr3:4882271	chr3-4882271-allele63317-56	INS	55	NA	0.015128593040847202,0.002881844380403458,0.0,0.0,0.0	0.0234731	NA	NA	NA	NA	NA	NA	NA	NA	NA	No	NA	HPRC,HGSVC,1KG-ONT	Yes	NA	NA	NA	NA	NA	NA
chr3:4882271	chr3-4882271-allele63318-137	INS	136	NA	0.00529500756429652,0.001440922190201729,0.0,0.0,0.0	0.00736694	NA	NA	NA	NA	NA	NA	NA	NA	NA	No	NA	HPRC,HGSVC	Yes	NA	NA	NA	NA	NA	NA
chr3:4882271	chr3-4882271-allele63323-110	INS	109	NA	0.0022692889561270802,0.001440922190201729,0.0,0.0,0.0	0.0019853	NA	NA	NA	NA	NA	NA	NA	NA	NA	No	NA	HPRC,HGSVC,1KG-ONT	Yes	NA	NA	NA	NA	NA	NA
chr3:4882271	chr3-4882271-allele63320-110	INS	109	NA	0.03328290468986384,0.002881844380403458,0.001984126984126984,0.0,0.0	0.0523739	NA	NA	NA	NA	NA	NA	NA	NA	NA	No	NA	HPRC,HGSVC,1KG-ONT	Yes	NA	NA	NA	NA	NA	NA
chr3:4882271	chr3-4882271-allele63324-137	INS	136	NA	0.0045385779122541605,0.0,0.0,0.0,0.0	0.00805514	NA	NA	NA	NA	NA	NA	NA	NA	NA	No	NA	HPRC,HGSVC	Yes	NA	NA	NA	NA	NA	NA
chr3:4882271	chr3-4882271-allele63316-168	INS	167	NA	0.0022692889561270802,0.001440922190201729,0.0,0.0,0.0	0.0019853	NA	NA	NA	NA	NA	NA	NA	NA	NA	No	NA	HPRC	No	NA	NA	NA	NA	NA	NA
chr3:4882271	chr3-4882271-allele63319-87	INS	86	NA	0.0,0.001440922190201729,0.0,0.0,0.0	NA	NA	NA	NA	NA	NA	NA	NA	NA	NA	No	NA	HPRC,HGSVC,1KG-ONT	Yes	NA	NA	NA	NA	NA	NA
chr3:4882274	chr3-4882274-allele63333-106	INS	105	NA	0.00832072617246596,0.0,0.000992063492063492,0.0009940357852882703,0.0	0.0110972	NA	NA	NA	NA	NA	NA	NA	NA	NA	No	NA	HPRC,HGSVC,1KG-ONT	Yes	NA	NA	NA	NA	NA	NA
chr3:4882274	chr3-4882274-allele63328-79	INS	78	0.750318	0.386535552193646,0.18587896253602307,0.1498015873015873,0.27236580516898606,0.17075664621676892	0.0922499	NA	NA	NA	NA	NA	NA	NA	NA	NA	No	NA	HPRC,HGSVC,1KG-ONT	Yes	ENSG00000134109.11(0.0005675867111635414),ENSG00000235831.7(0.04957708814431125)	NA	NA	NA	NA	NA
chr3:4882274	chr3-4882274-allele63330-81	INS	80	NA	0.0,0.0,0.001984126984126984,0.0,0.0	NA	NA	NA	NA	NA	NA	NA	NA	NA	NA	No	NA	HPRC,HGSVC,1KG-ONT	Yes	NA	NA	NA	NA	NA	NA
chr3:4882274	chr3-4882274-allele63335-51	INS	50	NA	0.0,0.0,0.0,0.007952286282306162,0.0	0.000963133	NA	NA	NA	NA	NA	NA	NA	NA	NA	No	NA	HPRC,HGSVC	Yes	NA	NA	NA	NA	NA	NA
chr3:4882274	chr3-4882274-allele63331-55	INS	54	NA	0.0,0.001440922190201729,0.006944444444444444,0.0009940357852882703,0.0	0.00114796	NA	NA	NA	NA	NA	NA	NA	NA	NA	No	NA	HPRC,HGSVC	Yes	NA	NA	NA	NA	NA	NA
chr3:4882274	chr3-4882274-allele63334-52	INS	51	NA	0.0037821482602118004,0.0,0.0,0.0,0.0010224948875255625	0.00462462	NA	NA	NA	NA	NA	NA	NA	NA	NA	No	NA	HPRC,HGSVC	Yes	NA	NA	NA	NA	NA	NA
chr3:4882274	chr3-4882274-allele63327-52	INS	51	NA	0.3184568835098336,0.6527377521613833,0.5734126984126984,0.6163021868787276,0.6809815950920245	0.173091	NA	NA	NA	NA	NA	NA	NA	NA	NA	No	NA	HPRC,HGSVC	Yes	NA	NA	NA	NA	NA	NA
chr3:4882275	chr3-4882275-allele63338-82	INS	81	NA	0.048411497730711045,0.010086455331412104,0.003968253968253968,0.0019880715705765406,0.011247443762781187	0.0485088	NA	NA	NA	NA	NA	NA	NA	NA	NA	No	NA	HPRC,HGSVC,1KG-ONT	Yes	NA	NA	NA	NA	NA	NA
chr3:4904858	chr3-4904858-allele63591-327	INS	326	NA	0.046142208774583963,0.005763688760806916,0.0,0.0,0.0	0.0750979	NA	NA	NA	NA	NA	NA	NA	NA	NA	No	NA	HPRC,HGSVC,1KG-ONT	Yes	NA	NA	NA	NA	NA	NA
chr3:4972230	chr3-4972230-allele64474-320	INS	319	NA	0.006051437216338881,0.001440922190201729,0.0,0.0,0.0	0.00875367	NA	NA	NA	NA	NA	NA	NA	NA	NA	No	NA	No	Yes	NA	NA	NA	NA	NA	NA
chr3:5079534	chr3-5079534-allele65862-163	INS	162	NA	0.01739788199697428,0.0,0.0,0.0,0.0	0.0319633	NA	NA	NA	NA	NA	NA	NA	NA	NA	No	NA	HPRC,HGSVC,1KG-ONT	Yes	NA	NA	NA	NA	NA	NA
chr3:5079534	chr3-5079534-allele65859-187	INS	186	NA	0.037821482602118005,0.002881844380403458,0.001984126984126984,0.0,0.005112474437627812	0.0515643	NA	NA	NA	NA	NA	NA	NA	NA	NA	No	NA	HPRC,HGSVC,1KG-ONT	Yes	NA	NA	NA	NA	NA	NA
chr3:5079534	chr3-5079534-allele65871-181	INS	180	NA	0.0022692889561270802,0.0,0.0,0.0,0.0	0.00377908	NA	NA	NA	NA	NA	NA	NA	NA	NA	No	NA	HPRC,HGSVC,1KG-ONT	Yes	NA	NA	NA	NA	NA	NA
chr3:5079534	chr3-5079534-allele65860-167	INS	166	NA	0.023449319213313162,0.0,0.0,0.0019880715705765406,0.009202453987730062	0.0243093	NA	NA	NA	NA	NA	NA	NA	NA	NA	No	NA	HPRC,HGSVC,1KG-ONT	Yes	NA	NA	NA	NA	NA	NA
chr3:5079534	chr3-5079534-allele65858-73	INS	72	NA	0.007564296520423601,0.005763688760806916,0.00496031746031746,0.0009940357852882703,0.005112474437627812	0.000717825	NA	NA	NA	NA	NA	NA	NA	NA	NA	No	NA	HPRC,HGSVC	Yes	NA	NA	NA	NA	NA	NA
chr3:5079534	chr3-5079534-allele65873-157	INS	156	NA	0.0022692889561270802,0.0,0.0,0.0,0.0	0.00377908	NA	NA	NA	NA	NA	NA	NA	NA	NA	No	NA	HPRC,HGSVC,1KG-ONT	Yes	NA	NA	NA	NA	NA	NA
chr3:5079536	chr3-5079536-allele65885-147	INS	146	NA	0.009077155824508321,0.001440922190201729,0.0,0.0,0.0	0.0143383	NA	NA	NA	NA	NA	NA	NA	NA	NA	No	NA	HPRC,HGSVC,1KG-ONT	Yes	NA	NA	NA	NA	NA	NA
chr3:5079536	chr3-5079536-allele65891-157	INS	156	NA	0.0007564296520423601,0.0,0.0,0.0,0.0	0.000918741	NA	NA	NA	NA	NA	NA	NA	NA	NA	No	NA	HPRC,HGSVC,1KG-ONT	Yes	NA	NA	NA	NA	NA	NA
chr3:5079536	chr3-5079536-allele65878-67	INS	66	NA	0.0030257186081694403,0.018731988472622477,0.012896825396825396,0.009940357852882704,0.011247443762781187	0.00413227	NA	NA	NA	NA	NA	NA	NA	NA	NA	No	NA	HPRC,HGSVC	Yes	NA	NA	NA	NA	NA	NA
chr3:5079536	chr3-5079536-allele65877-155	INS	154	NA	0.06202723146747353,0.004322766570605188,0.0,0.0,0.0	0.104644	NA	NA	NA	NA	NA	NA	NA	NA	NA	No	NA	HPRC,HGSVC,1KG-ONT	Yes	NA	NA	NA	NA	NA	NA
chr3:5079536	chr3-5079536-allele65881-65	INS	64	NA	0.0022692889561270802,0.07492795389048991,0.020833333333333332,0.06063618290258449,0.0541922290388548	0.0310517	NA	NA	NA	NA	NA	NA	NA	NA	NA	No	NA	HPRC,HGSVC	Yes	NA	NA	NA	NA	NA	NA
chr3:5079538	chr3-5079538-allele65899-145	INS	144	NA	0.0022692889561270802,0.0,0.0,0.0,0.0	0.00377908	NA	NA	NA	NA	NA	NA	NA	NA	NA	No	NA	HPRC,HGSVC,1KG-ONT	Yes	NA	NA	NA	NA	NA	NA
chr3:5079538	chr3-5079538-allele65895-145	INS	144	NA	0.03555219364599092,0.004322766570605188,0.001984126984126984,0.0009940357852882703,0.0	0.0527027	NA	NA	NA	NA	NA	NA	NA	NA	NA	No	NA	HPRC,HGSVC,1KG-ONT	Yes	NA	NA	NA	NA	NA	NA
chr3:5079538	chr3-5079538-allele65896-121	INS	120	NA	0.0030257186081694403,0.001440922190201729,0.0,0.0009940357852882703,0.0	0.00206069	NA	NA	NA	NA	NA	NA	NA	NA	NA	No	NA	HPRC,HGSVC,1KG-ONT	Yes	NA	NA	NA	NA	NA	NA
chr3:5079538	chr3-5079538-allele65898-151	INS	150	NA	0.00832072617246596,0.0,0.0,0.0,0.0	0.0151436	NA	NA	NA	NA	NA	NA	NA	NA	NA	No	NA	HPRC,HGSVC,1KG-ONT	Yes	NA	NA	NA	NA	NA	NA
chr3:5079540	chr3-5079540-allele65905-149	INS	148	NA	0.0022692889561270802,0.0,0.0,0.0,0.0	0.00377908	NA	NA	NA	NA	NA	NA	NA	NA	NA	No	NA	HPRC,HGSVC,1KG-ONT	Yes	NA	NA	NA	NA	NA	NA
chr3:5079540	chr3-5079540-allele65903-63	INS	62	NA	0.040090771558245086,0.024495677233429394,0.047619047619047616,0.036779324055666,0.03987730061349693	NA	NA	NA	NA	NA	NA	NA	NA	NA	NA	No	NA	HPRC,HGSVC	Yes	NA	NA	NA	NA	NA	NA
chr3:5079542	chr3-5079542-allele65907-63	INS	62	NA	0.01361573373676248,0.002881844380403458,0.0,0.0009940357852882703,0.0010224948875255625	0.0172114	NA	NA	NA	NA	NA	NA	NA	NA	NA	No	NA	HPRC,HGSVC	Yes	NA	NA	NA	NA	NA	NA
chr3:5079542	chr3-5079542-allele65909-149	INS	148	NA	0.0007564296520423601,0.0,0.0,0.0,0.0	0.000918741	NA	NA	NA	NA	NA	NA	NA	NA	NA	No	NA	HPRC,HGSVC,1KG-ONT	Yes	NA	NA	NA	NA	NA	NA
chr3:5079542	chr3-5079542-allele65908-61	INS	60	NA	0.00529500756429652,0.001440922190201729,0.021825396825396824,0.0,0.005112474437627812	NA	NA	NA	NA	NA	NA	NA	NA	NA	NA	No	NA	HPRC,HGSVC	Yes	NA	NA	NA	NA	NA	NA
chr3:5079542	chr3-5079542-allele65911-147	INS	146	NA	0.0007564296520423601,0.0,0.0,0.0,0.0	0.000918741	NA	NA	NA	NA	NA	NA	NA	NA	NA	No	NA	HPRC,HGSVC,1KG-ONT	Yes	NA	NA	NA	NA	NA	NA
chr3:5079544	chr3-5079544-allele65914-131	INS	130	NA	0.0007564296520423601,0.002881844380403458,0.0,0.0009940357852882703,0.0	NA	NA	NA	NA	NA	NA	NA	NA	NA	NA	No	NA	HPRC,HGSVC,1KG-ONT	Yes	NA	NA	NA	NA	NA	NA
chr3:5079544	chr3-5079544-allele65915-169	INS	168	NA	0.0037821482602118004,0.0,0.0,0.0,0.003067484662576687	0.00224623	NA	NA	NA	NA	NA	NA	NA	NA	NA	No	NA	HPRC,HGSVC,1KG-ONT	Yes	NA	NA	NA	NA	NA	NA
chr3:5079544	chr3-5079544-allele65916-157	INS	156	NA	0.0,0.0,0.0,0.0,0.0010224948875255625	NA	NA	NA	NA	NA	NA	NA	NA	NA	NA	No	NA	HPRC,HGSVC,1KG-ONT	Yes	NA	NA	NA	NA	NA	NA
chr3:5079544	chr3-5079544-allele65913-145	INS	144	NA	0.009077155824508321,0.0,0.0,0.0,0.0	0.0165556	NA	NA	NA	NA	NA	NA	NA	NA	NA	No	NA	HPRC,HGSVC,1KG-ONT	Yes	NA	NA	NA	NA	NA	NA
chr3:5079546	chr3-5079546-allele65919-137	INS	136	NA	0.015128593040847202,0.002881844380403458,0.0,0.002982107355864811,0.0	0.0183762	NA	NA	NA	NA	NA	NA	NA	NA	NA	No	NA	HPRC,HGSVC,1KG-ONT	Yes	NA	NA	NA	NA	NA	NA
chr3:5079546	chr3-5079546-allele65921-57	INS	56	NA	0.0007564296520423601,0.0,0.0,0.0,0.0	0.000918741	NA	NA	NA	NA	NA	NA	NA	NA	NA	No	NA	HPRC,HGSVC	Yes	NA	NA	NA	NA	NA	NA
chr3:5079546	chr3-5079546-allele65918-59	INS	58	NA	0.01739788199697428,0.0,0.0,0.0,0.0	0.0319633	NA	NA	NA	NA	NA	NA	NA	NA	NA	No	NA	HPRC,HGSVC	Yes	NA	NA	NA	NA	NA	NA
chr3:5079546	chr3-5079546-allele65923-157	INS	156	NA	0.0,0.06340057636887608,0.0248015873015873,0.0,0.0	0.0122519	NA	NA	NA	NA	NA	NA	NA	NA	NA	No	NA	HPRC,HGSVC,1KG-ONT	Yes	NA	NA	NA	NA	NA	NA
chr3:5079546	chr3-5079546-allele65920-157	INS	156	NA	0.0030257186081694403,0.0,0.0,0.0,0.0	0.00520636	NA	NA	NA	NA	NA	NA	NA	NA	NA	No	NA	HPRC,HGSVC,1KG-ONT	Yes	NA	NA	NA	NA	NA	NA
chr3:5079548	chr3-5079548-allele65928-147	INS	146	NA	0.0007564296520423601,0.0,0.0,0.0,0.0	0.000918741	NA	NA	NA	NA	NA	NA	NA	NA	NA	No	NA	HPRC,HGSVC,1KG-ONT	Yes	NA	NA	NA	NA	NA	NA
chr3:5079548	chr3-5079548-allele65937-155	INS	154	NA	0.0007564296520423601,0.0,0.0,0.0009940357852882703,0.0	NA	NA	NA	NA	NA	NA	NA	NA	NA	NA	No	NA	HPRC,HGSVC,1KG-ONT	Yes	NA	NA	NA	NA	NA	NA
chr3:5079548	chr3-5079548-allele65926-155	INS	154	NA	0.0037821482602118004,0.023054755043227664,0.000992063492063492,0.04671968190854871,0.005112474437627812	0.00712717	NA	NA	NA	NA	NA	NA	NA	NA	NA	No	NA	HPRC,HGSVC,1KG-ONT	Yes	NA	NA	NA	NA	NA	NA
chr3:5079548	chr3-5079548-allele65931-153	INS	152	NA	0.0,0.0,0.0,0.0,0.0010224948875255625	NA	NA	NA	NA	NA	NA	NA	NA	NA	NA	No	NA	HPRC,HGSVC,1KG-ONT	Yes	NA	NA	NA	NA	NA	NA
chr3:5079548	chr3-5079548-allele65925-145	INS	144	NA	0.0453857791225416,0.005763688760806916,0.000992063492063492,0.0,0.0	0.0718527	NA	NA	NA	NA	NA	NA	NA	NA	NA	No	NA	HPRC,HGSVC,1KG-ONT	Yes	NA	NA	NA	NA	NA	NA
chr3:5079548	chr3-5079548-allele65927-141	INS	140	NA	0.0030257186081694403,0.0,0.0,0.0,0.0	0.00520636	NA	NA	NA	NA	NA	NA	NA	NA	NA	No	NA	HPRC,HGSVC,1KG-ONT	Yes	NA	NA	NA	NA	NA	NA
chr3:5079548	chr3-5079548-allele65929-123	INS	122	NA	0.0015128593040847202,0.0,0.0,0.0,0.0	0.00234988	NA	NA	NA	NA	NA	NA	NA	NA	NA	No	NA	HPRC,HGSVC,1KG-ONT	Yes	NA	NA	NA	NA	NA	NA
chr3:5079548	chr3-5079548-allele65936-153	INS	152	NA	0.0,0.0,0.0,0.0009940357852882703,0.0	NA	NA	NA	NA	NA	NA	NA	NA	NA	NA	No	NA	HPRC,HGSVC,1KG-ONT	Yes	NA	NA	NA	NA	NA	NA
chr3:5079548	chr3-5079548-allele65930-161	INS	160	NA	0.0,0.001440922190201729,0.0,0.0019880715705765406,0.0	3.94758e-05	NA	NA	NA	NA	NA	NA	NA	NA	NA	No	NA	HPRC,HGSVC,1KG-ONT	Yes	NA	NA	NA	NA	NA	NA
chr3:5079548	chr3-5079548-allele65924-129	INS	128	NA	0.019667170953101363,0.004322766570605188,0.000992063492063492,0.0019880715705765406,0.0	0.0247422	NA	NA	NA	NA	NA	NA	NA	NA	NA	No	NA	HPRC,HGSVC,1KG-ONT	Yes	NA	NA	NA	NA	NA	NA
chr3:5079552	chr3-5079552-allele65952-173	INS	172	NA	0.0007564296520423601,0.0,0.0,0.0,0.0	0.000918741	NA	NA	NA	NA	NA	NA	NA	NA	NA	No	NA	HPRC,HGSVC,1KG-ONT	Yes	NA	NA	NA	NA	NA	NA
chr3:5079552	chr3-5079552-allele65942-201	INS	200	NA	0.0,0.0,0.00496031746031746,0.0,0.0	0.000408842	NA	NA	NA	NA	NA	NA	NA	NA	NA	No	NA	HPRC,HGSVC,1KG-ONT	Yes	NA	NA	NA	NA	NA	NA
chr3:5079552	chr3-5079552-allele65949-175	INS	174	NA	0.0007564296520423601,0.01585014409221902,0.0,0.0019880715705765406,0.0	0.000863716	NA	NA	NA	NA	NA	NA	NA	NA	NA	No	NA	HPRC,HGSVC,1KG-ONT	Yes	NA	NA	NA	NA	NA	NA
chr3:5079552	chr3-5079552-allele65947-161	INS	160	NA	0.0015128593040847202,0.002881844380403458,0.0,0.0,0.0	7.61513e-05	NA	NA	NA	NA	NA	NA	NA	NA	NA	No	NA	HPRC,HGSVC,1KG-ONT	Yes	NA	NA	NA	NA	NA	NA
chr3:5079552	chr3-5079552-allele65944-151	INS	150	NA	0.0030257186081694403,0.0,0.0,0.0,0.002044989775051125	0.00188938	NA	NA	NA	NA	NA	NA	NA	NA	NA	No	NA	HPRC,HGSVC,1KG-ONT	Yes	NA	NA	NA	NA	NA	NA
chr3:5079552	chr3-5079552-allele65941-155	INS	154	NA	0.04084720121028744,0.13112391930835735,0.10615079365079365,0.15805168986083498,0.0705521472392638	0.0311064	NA	NA	NA	NA	NA	NA	NA	NA	NA	No	NA	HPRC,HGSVC,1KG-ONT	Yes	NA	NA	NA	NA	NA	NA
chr3:5079552	chr3-5079552-allele65940-165	INS	164	NA	0.06354009077155824,0.04755043227665706,0.031746031746031744,0.0636182902584493,0.08282208588957055	NA	NA	NA	NA	NA	NA	NA	NA	NA	NA	No	NA	HPRC,HGSVC,1KG-ONT	Yes	NA	NA	NA	NA	NA	NA
chr3:5079552	chr3-5079552-allele65946-153	INS	152	NA	0.006051437216338881,0.002881844380403458,0.0,0.0009940357852882703,0.0010224948875255625	0.00463378	NA	NA	NA	NA	NA	NA	NA	NA	NA	No	NA	HPRC,HGSVC,1KG-ONT	Yes	NA	NA	NA	NA	NA	NA
chr3:5079552	chr3-5079552-allele65964-165	INS	164	NA	0.0,0.0,0.001984126984126984,0.0,0.0	NA	NA	NA	NA	NA	NA	NA	NA	NA	NA	No	NA	HPRC,HGSVC,1KG-ONT	Yes	NA	NA	NA	NA	NA	NA
chr3:5079552	chr3-5079552-allele65958-179	INS	178	NA	0.0,0.001440922190201729,0.0,0.0009940357852882703,0.0	NA	NA	NA	NA	NA	NA	NA	NA	NA	NA	No	NA	HPRC,HGSVC,1KG-ONT	Yes	NA	NA	NA	NA	NA	NA
chr3:5079552	chr3-5079552-allele65943-164	INS	163	NA	0.07034795763993948,0.005763688760806916,0.016865079365079364,0.003976143141153081,0.014314928425357873	0.0662945	NA	NA	NA	NA	NA	NA	NA	NA	NA	No	NA	HPRC,HGSVC,1KG-ONT	Yes	NA	NA	NA	NA	NA	NA
chr3:5079552	chr3-5079552-allele65945-143	INS	142	NA	0.007564296520423601,0.0,0.0,0.0,0.0	0.0137297	NA	NA	NA	NA	NA	NA	NA	NA	NA	No	NA	HPRC,HGSVC,1KG-ONT	Yes	NA	NA	NA	NA	NA	NA
chr3:5079552	chr3-5079552-allele65939-177	INS	176	NA	0.018910741301059002,0.05475504322766571,0.05257936507936508,0.110337972166998,0.1196319018404908	0.034504	NA	NA	NA	NA	NA	NA	NA	NA	NA	No	NA	HPRC,HGSVC,1KG-ONT	Yes	NA	NA	NA	NA	NA	NA
chr3:5079554	chr3-5079554-allele65985-171	INS	170	NA	0.0,0.001440922190201729,0.0,0.010934393638170975,0.009202453987730062	0.00331937	NA	NA	NA	NA	NA	NA	NA	NA	NA	No	NA	HPRC,HGSVC,1KG-ONT	Yes	NA	NA	NA	NA	NA	NA
chr3:5079554	chr3-5079554-allele65968-139	INS	138	NA	0.0832072617246596,0.01585014409221902,0.0,0.011928429423459244,0.007157464212678937	0.0970584	NA	NA	NA	NA	NA	NA	NA	NA	NA	No	NA	HPRC,HGSVC,1KG-ONT	Yes	NA	NA	NA	NA	NA	NA
chr3:5079554	chr3-5079554-allele65976-169	INS	168	NA	0.0015128593040847202,0.0,0.0,0.0,0.0	0.00234988	NA	NA	NA	NA	NA	NA	NA	NA	NA	No	NA	HPRC,HGSVC,1KG-ONT	Yes	NA	NA	NA	NA	NA	NA
chr3:5079554	chr3-5079554-allele65974-153	INS	152	NA	0.0,0.0,0.0,0.007952286282306162,0.002044989775051125	0.00133282	NA	NA	NA	NA	NA	NA	NA	NA	NA	No	NA	HPRC,HGSVC,1KG-ONT	Yes	NA	NA	NA	NA	NA	NA
chr3:5079554	chr3-5079554-allele65971-137	INS	136	NA	0.02193645990922844,0.001440922190201729,0.0,0.0,0.0	0.0380065	NA	NA	NA	NA	NA	NA	NA	NA	NA	No	NA	HPRC,HGSVC,1KG-ONT	Yes	NA	NA	NA	NA	NA	NA
chr3:5079554	chr3-5079554-allele65998-139	INS	138	NA	0.0,0.002881844380403458,0.0,0.0009940357852882703,0.0010224948875255625	0.000224143	NA	NA	NA	NA	NA	NA	NA	NA	NA	No	NA	HPRC,HGSVC,1KG-ONT	Yes	NA	NA	NA	NA	NA	NA
chr3:5079554	chr3-5079554-allele65990-159	INS	158	NA	0.0,0.0,0.0,0.0,0.005112474437627812	0.000203029	NA	NA	NA	NA	NA	NA	NA	NA	NA	No	NA	HPRC,HGSVC,1KG-ONT	Yes	NA	NA	NA	NA	NA	NA
chr3:5079554	chr3-5079554-allele65977-143	INS	142	NA	0.0,0.005763688760806916,0.0,0.0,0.0	0.000224143	NA	NA	NA	NA	NA	NA	NA	NA	NA	No	NA	HPRC,HGSVC,1KG-ONT	Yes	NA	NA	NA	NA	NA	NA
chr3:5079554	chr3-5079554-allele65978-149	INS	148	NA	0.012859304084720122,0.0,0.0,0.0,0.0	0.0235872	NA	NA	NA	NA	NA	NA	NA	NA	NA	No	NA	HPRC,HGSVC,1KG-ONT	Yes	NA	NA	NA	NA	NA	NA
chr3:5079554	chr3-5079554-allele65994-173	INS	172	NA	0.0,0.002881844380403458,0.0,0.003976143141153081,0.0	0.000593574	NA	NA	NA	NA	NA	NA	NA	NA	NA	No	NA	HPRC,HGSVC,1KG-ONT	Yes	NA	NA	NA	NA	NA	NA
chr3:5079554	chr3-5079554-allele65969-189	INS	188	NA	0.0015128593040847202,0.0,0.0,0.0,0.0	0.00234988	NA	NA	NA	NA	NA	NA	NA	NA	NA	No	NA	HPRC,HGSVC,1KG-ONT	Yes	NA	NA	NA	NA	NA	NA
chr3:5079554	chr3-5079554-allele65981-157	INS	156	NA	0.0,0.0,0.0,0.0009940357852882703,0.0	NA	NA	NA	NA	NA	NA	NA	NA	NA	NA	No	NA	HPRC,HGSVC,1KG-ONT	Yes	NA	NA	NA	NA	NA	NA
chr3:5079554	chr3-5079554-allele65975-151	INS	150	NA	0.0037821482602118004,0.001440922190201729,0.00496031746031746,0.0,0.0	0.000545845	NA	NA	NA	NA	NA	NA	NA	NA	NA	No	NA	HPRC,HGSVC,1KG-ONT	Yes	NA	NA	NA	NA	NA	NA
chr3:5079554	chr3-5079554-allele65983-155	INS	154	NA	0.0,0.002881844380403458,0.0,0.0019880715705765406,0.0	0.000224143	NA	NA	NA	NA	NA	NA	NA	NA	NA	No	NA	HPRC,HGSVC,1KG-ONT	Yes	NA	NA	NA	NA	NA	NA
chr3:5079554	chr3-5079554-allele65973-145	INS	144	NA	0.0,0.01729106628242075,0.011904761904761904,0.008946322067594433,0.005112474437627812	0.006522	NA	NA	NA	NA	NA	NA	NA	NA	NA	No	NA	HPRC,HGSVC,1KG-ONT	Yes	NA	NA	NA	NA	NA	NA
chr3:5079554	chr3-5079554-allele65979-167	INS	166	NA	0.00529500756429652,0.0,0.0,0.0,0.0	0.00947665	NA	NA	NA	NA	NA	NA	NA	NA	NA	No	NA	HPRC,HGSVC,1KG-ONT	Yes	NA	NA	NA	NA	NA	NA
chr3:5079554	chr3-5079554-allele65967-147	INS	146	NA	0.09757942511346444,0.06772334293948126,0.0873015873015873,0.05666003976143141,0.06339468302658487	0.00529645	NA	NA	NA	NA	NA	NA	NA	NA	NA	No	NA	HPRC,HGSVC,1KG-ONT	Yes	NA	NA	NA	NA	NA	NA
chr3:5079554	chr3-5079554-allele65996-161	INS	160	NA	0.0,0.0,0.0,0.0009940357852882703,0.0	NA	NA	NA	NA	NA	NA	NA	NA	NA	NA	No	NA	HPRC,HGSVC,1KG-ONT	Yes	NA	NA	NA	NA	NA	NA
chr3:5079554	chr3-5079554-allele65972-149	INS	148	NA	0.0037821482602118004,0.037463976945244955,0.011904761904761904,0.030815109343936383,0.016359918200409	0.0099655	NA	NA	NA	NA	NA	NA	NA	NA	NA	No	NA	HPRC,HGSVC,1KG-ONT	Yes	NA	NA	NA	NA	NA	NA
chr3:5079554	chr3-5079554-allele65984-167	INS	166	NA	0.0037821482602118004,0.0,0.0,0.004970178926441352,0.0010224948875255625	0.000545845	NA	NA	NA	NA	NA	NA	NA	NA	NA	No	NA	HPRC,HGSVC,1KG-ONT	Yes	NA	NA	NA	NA	NA	NA
chr3:5079554	chr3-5079554-allele65997-167	INS	166	NA	0.0007564296520423601,0.0,0.0,0.0,0.0	0.000918741	NA	NA	NA	NA	NA	NA	NA	NA	NA	No	NA	HPRC,HGSVC,1KG-ONT	Yes	NA	NA	NA	NA	NA	NA
chr3:5079554	chr3-5079554-allele65970-141	INS	140	NA	0.0264750378214826,0.0446685878962536,0.005952380952380952,0.06461232604373758,0.013292433537832311	NA	NA	NA	NA	NA	NA	NA	NA	NA	NA	No	NA	HPRC,HGSVC,1KG-ONT	Yes	NA	NA	NA	NA	NA	NA
chr3:5079564	chr3-5079564-allele66000-151	INS	150	NA	0.023449319213313162,0.001440922190201729,0.0,0.0009940357852882703,0.0	0.0386416	NA	NA	NA	NA	NA	NA	NA	NA	NA	No	NA	HPRC,HGSVC,1KG-ONT	Yes	NA	NA	NA	NA	NA	NA
chr3:5079569	chr3-5079569-allele66001-166	INS	165	NA	0.06354009077155824,0.0345821325648415,0.0763888888888889,0.027833001988071572,0.05930470347648262	0.00110916	NA	NA	NA	NA	NA	NA	NA	NA	NA	No	NA	HPRC,HGSVC,1KG-ONT	Yes	NA	NA	NA	NA	NA	NA
chr3:5113815	chr3-5113815-allele66480-1	DEL	77	NA	0.024962178517397883,0.001440922190201729,0.0,0.0009940357852882703,0.0	0.0413864	NA	NA	NA	NA	NA	NA	NA	NA	NA	No	NA	HPRC,1KG-ONT	Yes	NA	NA	NA	NA	NA	NA
chr3:5114080	chr3-5114080-allele66491-1	DEL	155	NA	0.03479576399394856,0.001440922190201729,0.0,0.0,0.0	0.0612271	NA	NA	NA	NA	NA	NA	NA	NA	NA	No	NA	HPRC,1KG-ONT	Yes	NA	NA	NA	NA	NA	NA
chr3:5151734	chr3-5151734-allele67053-64	INS	63	NA	0.1021180030257186,0.3703170028818444,0.5734126984126984,0.341948310139165,0.49284253578732107	0.226946	ARL8B(0.6636, 0.698)	NA	NA	NA	NA	NA	NA	NA	NA	No	NA	No	Yes	NA	NA	NA	NA	NA	NA
chr3:5183273	chr3-5183273-allele67339-329	INS	328	NA	0.0015128593040847202,0.0,0.0,0.0,0.007157464212678937	NA	NA	NA	NA	NA	NA	NA	NA	NA	NA	No	NA	No	Yes	NA	NA	NA	NA	NA	NA
chr3:5232241	chr3-5232241-allele67983-2734	INS	2733	NA	0.0,0.008645533141210375,0.0,0.014910536779324055,0.018404907975460124	0.00668137	NA	NA	NA	NA	NA	NA	NA	NA	NA	No	NA	HPRC,HGSVC,1KG-ONT	Yes	NA	NA	NA	NA	NA	NA
chr3:5232241	chr3-5232241-allele67981-2734	INS	2733	NA	0.28290468986384265,0.04610951008645533,0.0625,0.07157057654075547,0.05112474437627812	0.209733	NA	NA	NA	NA	NA	NA	NA	NA	NA	No	NA	HPRC,HGSVC,1KG-ONT	Yes	NA	NA	NA	NA	NA	NA
chr3:5232241	chr3-5232241-allele67982-2734	INS	2733	NA	0.00529500756429652,0.0,0.0,0.0,0.0	0.0093307	NA	NA	NA	NA	NA	NA	NA	NA	NA	No	NA	HPRC,HGSVC,1KG-ONT	Yes	NA	NA	NA	NA	NA	NA
chr3:5234143	chr3-5234143-allele68010-1	DEL	170	NA	0.1875945537065053,0.6095100864553314,0.36408730158730157,0.6660039761431411,0.2822085889570552	0.151759	NA	NA	NA	NA	NA	NA	NA	NA	NA	No	NA	HPRC,HGSVC,1KG-ONT	Yes	NA	NA	NA	NA	NA	NA
chr3:5239197	chr3-5239197-allele68101-1	DEL	107	NA	0.0015128593040847202,0.0,0.0,0.0019880715705765406,0.0010224948875255625	NA	NA	NA	NA	NA	NA	NA	NA	NA	NA	No	NA	No	No	NA	NA	NA	NA	NA	NA
chr3:5239304	chr3-5239304-allele68110-1	DEL	100	NA	0.0045385779122541605,0.0,0.0,0.0,0.0	0.00805514	NA	NA	NA	NA	NA	NA	NA	NA	NA	No	NA	No	No	NA	NA	NA	NA	NA	NA
chr3:5239352	chr3-5239352-allele68126-181	INS	180	NA	0.0015128593040847202,0.0,0.0,0.0,0.0	0.00234988	NA	NA	NA	NA	NA	NA	NA	NA	NA	No	NA	HPRC,HGSVC,1KG-ONT	Yes	NA	NA	NA	NA	NA	NA
chr3:5239405	chr3-5239405-allele68149-123	INS	122	NA	0.0015128593040847202,0.0,0.0,0.0,0.0	0.00234988	NA	NA	NA	NA	NA	NA	NA	NA	NA	No	NA	HPRC,HGSVC	No	NA	NA	NA	NA	NA	NA
chr3:5239428	chr3-5239428-allele68175-202	INS	201	NA	0.0007564296520423601,0.0,0.0,0.0,0.0	0.000918741	NA	NA	NA	NA	NA	NA	NA	NA	NA	No	NA	HPRC,HGSVC,1KG-ONT	Yes	NA	NA	NA	NA	NA	NA
chr3:5239428	chr3-5239428-allele68170-130	INS	129	NA	0.0,0.001440922190201729,0.0,0.0,0.0	NA	NA	NA	NA	NA	NA	NA	NA	NA	NA	No	NA	HPRC,HGSVC,1KG-ONT	No	NA	NA	NA	NA	NA	NA
chr3:5239428	chr3-5239428-allele68167-203	INS	202	NA	0.0030257186081694403,0.0,0.0,0.0,0.0	0.00520636	NA	NA	NA	NA	NA	NA	NA	NA	NA	No	NA	HPRC,HGSVC,1KG-ONT	Yes	NA	NA	NA	NA	NA	NA
chr3:5239428	chr3-5239428-allele68168-251	INS	250	NA	0.00680786686838124,0.0,0.00496031746031746,0.0019880715705765406,0.0	0.00326485	NA	NA	NA	NA	NA	NA	NA	NA	NA	No	NA	HPRC,HGSVC,1KG-ONT	Yes	NA	NA	NA	NA	NA	NA
chr3:5239428	chr3-5239428-allele68169-214	INS	213	NA	0.0007564296520423601,0.0,0.0,0.0,0.0	0.000918741	NA	NA	NA	NA	NA	NA	NA	NA	NA	No	NA	HPRC,HGSVC,1KG-ONT	Yes	NA	NA	NA	NA	NA	NA
chr3:5239471	chr3-5239471-allele68180-216	INS	215	NA	0.0,0.0,0.0,0.002982107355864811,0.0	3.94758e-05	NA	NA	NA	NA	NA	NA	NA	NA	NA	No	NA	HPRC,HGSVC,1KG-ONT	No	NA	NA	NA	NA	NA	NA
chr3:5239496	chr3-5239496-allele68193-79	INS	78	NA	0.0,0.0,0.000992063492063492,0.0009940357852882703,0.0010224948875255625	3.94758e-05	NA	NA	NA	NA	NA	NA	NA	NA	NA	No	NA	HPRC,HGSVC	No	NA	NA	NA	NA	NA	NA
chr3:5239496	chr3-5239496-allele68192-145	INS	144	NA	0.0,0.004322766570605188,0.000992063492063492,0.004970178926441352,0.002044989775051125	0.00151771	NA	NA	NA	NA	NA	NA	NA	NA	NA	No	NA	HPRC,HGSVC,1KG-ONT	No	NA	NA	NA	NA	NA	NA
chr3:5239500	chr3-5239500-allele68199-155	INS	154	NA	0.0,0.0,0.0,0.0019880715705765406,0.0	NA	NA	NA	NA	NA	NA	NA	NA	NA	NA	No	NA	HPRC,HGSVC,1KG-ONT	No	NA	NA	NA	NA	NA	NA
chr3:5239500	chr3-5239500-allele68197-76	INS	75	NA	0.0007564296520423601,0.007204610951008645,0.00496031746031746,0.013916500994035786,0.006134969325153374	0.00387697	NA	NA	NA	NA	NA	NA	NA	NA	NA	No	NA	HPRC,HGSVC	No	NA	NA	NA	NA	NA	NA
chr3:5239515	chr3-5239515-allele68203-193	INS	192	NA	0.0,0.001440922190201729,0.0,0.0,0.0	NA	NA	NA	NA	NA	NA	NA	NA	NA	NA	No	NA	HPRC,HGSVC,1KG-ONT	No	NA	NA	NA	NA	NA	NA
chr3:5239516	chr3-5239516-allele68209-82	INS	81	NA	0.0007564296520423601,0.0,0.0,0.0,0.0	0.000918741	NA	NA	NA	NA	NA	NA	NA	NA	NA	No	NA	HPRC,HGSVC	No	NA	NA	NA	NA	NA	NA
chr3:5239516	chr3-5239516-allele68210-127	INS	126	NA	0.0022692889561270802,0.0,0.0,0.0,0.0	0.00377908	NA	NA	NA	NA	NA	NA	NA	NA	NA	No	NA	HPRC,HGSVC,1KG-ONT	No	NA	NA	NA	NA	NA	NA
chr3:5239516	chr3-5239516-allele68206-80	INS	79	NA	0.0007564296520423601,0.0,0.0,0.0,0.0	0.000918741	NA	NA	NA	NA	NA	NA	NA	NA	NA	No	NA	HPRC,HGSVC	No	NA	NA	NA	NA	NA	NA
chr3:5239516	chr3-5239516-allele68214-146	INS	145	NA	0.0007564296520423601,0.0,0.0,0.0,0.0	0.000918741	NA	NA	NA	NA	NA	NA	NA	NA	NA	No	NA	HPRC,HGSVC,1KG-ONT	No	NA	NA	NA	NA	NA	NA
chr3:5239516	chr3-5239516-allele68204-127	INS	126	NA	0.0037821482602118004,0.001440922190201729,0.0,0.0009940357852882703,0.002044989775051125	0.00151308	NA	NA	NA	NA	NA	NA	NA	NA	NA	No	NA	HPRC,HGSVC,1KG-ONT	No	NA	NA	NA	NA	NA	NA
chr3:5239516	chr3-5239516-allele68205-142	INS	141	NA	0.0022692889561270802,0.001440922190201729,0.0,0.0019880715705765406,0.0	0.000371588	NA	NA	NA	NA	NA	NA	NA	NA	NA	No	NA	HPRC,HGSVC,1KG-ONT	No	NA	NA	NA	NA	NA	NA
chr3:5239516	chr3-5239516-allele68207-159	INS	158	NA	0.009077155824508321,0.01585014409221902,0.016865079365079364,0.03479125248508946,0.012269938650306749	0.0032097	NA	NA	NA	NA	NA	NA	NA	NA	NA	No	NA	HPRC,HGSVC,1KG-ONT	No	NA	NA	NA	NA	NA	NA
chr3:5239517	chr3-5239517-allele68215-185	INS	184	NA	0.0007564296520423601,0.001440922190201729,0.000992063492063492,0.0009940357852882703,0.0	NA	NA	NA	NA	NA	NA	NA	NA	NA	NA	No	NA	HPRC,HGSVC,1KG-ONT	No	NA	NA	NA	NA	NA	NA
chr3:5239535	chr3-5239535-allele68226-193	INS	192	NA	0.00529500756429652,0.0,0.000992063492063492,0.0009940357852882703,0.0	0.00576273	NA	NA	NA	NA	NA	NA	NA	NA	NA	No	NA	HPRC,HGSVC,1KG-ONT	No	NA	NA	NA	NA	NA	NA
chr3:5239544	chr3-5239544-allele68229-196	INS	195	NA	0.0015128593040847202,0.0,0.0,0.0,0.0010224948875255625	0.00077342	NA	NA	NA	NA	NA	NA	NA	NA	NA	No	NA	HPRC,HGSVC,1KG-ONT	No	NA	NA	NA	NA	NA	NA
chr3:5239547	chr3-5239547-allele68234-99	INS	98	NA	0.0,0.0,0.0,0.0009940357852882703,0.0010224948875255625	NA	NA	NA	NA	NA	NA	NA	NA	NA	NA	No	NA	HPRC,HGSVC	No	NA	NA	NA	NA	NA	NA
chr3:5239547	chr3-5239547-allele68241-182	INS	181	NA	0.0007564296520423601,0.0,0.0,0.0,0.0	0.000918741	NA	NA	NA	NA	NA	NA	NA	NA	NA	No	NA	HPRC,HGSVC,1KG-ONT	No	NA	NA	NA	NA	NA	NA
chr3:5239547	chr3-5239547-allele68237-182	INS	181	NA	0.01588502269288956,0.001440922190201729,0.0,0.0,0.0	0.0269135	NA	NA	NA	NA	NA	NA	NA	NA	NA	No	NA	HPRC,HGSVC,1KG-ONT	No	NA	NA	NA	NA	NA	NA
chr3:5239547	chr3-5239547-allele68239-182	INS	181	NA	0.00832072617246596,0.002881844380403458,0.0,0.0,0.0	0.0110972	NA	NA	NA	NA	NA	NA	NA	NA	NA	No	NA	HPRC,HGSVC,1KG-ONT	No	NA	NA	NA	NA	NA	NA
chr3:5239547	chr3-5239547-allele68232-180	INS	179	NA	0.012102874432677761,0.002881844380403458,0.000992063492063492,0.0,0.0	0.0160815	NA	NA	NA	NA	NA	NA	NA	NA	NA	No	NA	HPRC,HGSVC,1KG-ONT	No	NA	NA	NA	NA	NA	NA
chr3:5239558	chr3-5239558-allele68252-186	INS	185	NA	0.0015128593040847202,0.005763688760806916,0.000992063492063492,0.0009940357852882703,0.0010224948875255625	NA	NA	NA	NA	NA	NA	NA	NA	NA	NA	No	NA	HPRC,HGSVC,1KG-ONT	No	NA	NA	NA	NA	NA	NA
chr3:5239558	chr3-5239558-allele68253-167	INS	166	NA	0.018910741301059002,0.0,0.0,0.0,0.0	0.0347404	NA	NA	NA	NA	NA	NA	NA	NA	NA	No	NA	HPRC,HGSVC,1KG-ONT	No	NA	NA	NA	NA	NA	NA
chr3:5239558	chr3-5239558-allele68254-1	DEL	55	NA	0.006051437216338881,0.0,0.0,0.0,0.0	0.0108963	NA	NA	NA	NA	NA	NA	NA	NA	NA	No	NA	No	No	NA	NA	NA	NA	NA	NA
chr3:5239576	chr3-5239576-allele68266-97	INS	96	NA	0.0030257186081694403,0.012968299711815562,0.0,0.016898608349900597,0.003067484662576687	0.00124796	NA	NA	NA	NA	NA	NA	NA	NA	NA	No	NA	HPRC,HGSVC	No	NA	NA	NA	NA	NA	NA
chr3:5239576	chr3-5239576-allele68269-82	INS	81	NA	0.0007564296520423601,0.005763688760806916,0.000992063492063492,0.014910536779324055,0.0010224948875255625	0.00227622	NA	NA	NA	NA	NA	NA	NA	NA	NA	No	NA	HPRC,HGSVC	No	NA	NA	NA	NA	NA	NA
chr3:5239576	chr3-5239576-allele68271-80	INS	79	NA	0.0015128593040847202,0.005763688760806916,0.002976190476190476,0.009940357852882704,0.0010224948875255625	0.000915658	NA	NA	NA	NA	NA	NA	NA	NA	NA	No	NA	HPRC,HGSVC	No	NA	NA	NA	NA	NA	NA
chr3:5239576	chr3-5239576-allele68265-176	INS	175	NA	0.018154311649016642,0.2579250720461095,0.16468253968253968,0.3379721669980119,0.18507157464212678	0.146007	NA	NA	NA	NA	NA	NA	NA	NA	NA	No	NA	HPRC,HGSVC,1KG-ONT	No	NA	NA	NA	NA	NA	NA
chr3:5239578	chr3-5239578-allele68272-234	INS	233	NA	0.0007564296520423601,0.001440922190201729,0.001984126984126984,0.002982107355864811,0.0	NA	NA	NA	NA	NA	NA	NA	NA	NA	NA	No	NA	HPRC,HGSVC,1KG-ONT	No	NA	NA	NA	NA	NA	NA
chr3:5239579	chr3-5239579-allele68278-220	INS	219	NA	0.02042360060514372,0.001440922190201729,0.0,0.005964214711729622,0.003067484662576687	0.0205889	NA	NA	NA	NA	NA	NA	NA	NA	NA	No	NA	HPRC,HGSVC,1KG-ONT	No	NA	NA	NA	NA	NA	NA
chr3:5239595	chr3-5239595-allele68282-131	INS	130	NA	0.0015128593040847202,0.0,0.0,0.0,0.0	0.00234988	NA	NA	NA	NA	NA	NA	NA	NA	NA	No	NA	HPRC,HGSVC,1KG-ONT	No	NA	NA	NA	NA	NA	NA
chr3:5239595	chr3-5239595-allele68283-511	INS	510	NA	0.0007564296520423601,0.0,0.0,0.002982107355864811,0.0010224948875255625	NA	NA	NA	NA	NA	NA	NA	NA	NA	NA	No	NA	No	Yes	NA	NA	NA	NA	NA	NA
chr3:5239614	chr3-5239614-allele68289-61	INS	60	NA	0.0037821482602118004,0.0,0.000992063492063492,0.0,0.0	0.00462462	NA	NA	NA	NA	NA	NA	NA	NA	NA	No	NA	HPRC,HGSVC	No	NA	NA	NA	NA	NA	NA
chr3:5239637	chr3-5239637-allele68312-155	INS	154	NA	0.0007564296520423601,0.0,0.0,0.0,0.0	0.000918741	NA	NA	NA	NA	NA	NA	NA	NA	NA	No	NA	HPRC,HGSVC,1KG-ONT	No	NA	NA	NA	NA	NA	NA
chr3:5241052	chr3-5241052-allele68346-104	INS	103	NA	0.07866868381240545,0.005763688760806916,0.000992063492063492,0.0,0.003067484662576687	0.123259	NA	NA	NA	NA	NA	NA	NA	NA	NA	No	NA	HPRC,HGSVC,1KG-ONT	Yes	NA	NA	NA	NA	NA	NA
chr3:5360649	chr3-5360649-allele69378-51	INS	50	NA	0.07337367624810892,0.001440922190201729,0.0,0.0,0.0	0.127939	NA	NA	NA	NA	NA	NA	NA	NA	NA	No	NA	HPRC,HGSVC	Yes	NA	NA	NA	NA	NA	NA
chr3:5360649	chr3-5360649-allele69380-71	INS	70	NA	0.01059001512859304,0.0,0.0,0.0,0.0	0.0193739	NA	NA	NA	NA	NA	NA	NA	NA	NA	No	NA	HPRC,HGSVC,1KG-ONT	Yes	NA	NA	NA	NA	NA	NA
chr3:5360649	chr3-5360649-allele69379-61	INS	60	NA	0.01739788199697428,0.001440922190201729,0.000992063492063492,0.0,0.0	0.0276182	NA	NA	NA	NA	NA	NA	NA	NA	NA	No	NA	HPRC,HGSVC,1KG-ONT	Yes	NA	NA	NA	NA	NA	NA
chr3:5360649	chr3-5360649-allele69404-76	INS	75	NA	0.0030257186081694403,0.0,0.0,0.0,0.0	0.00520636	NA	NA	NA	NA	NA	NA	NA	NA	NA	No	NA	HPRC,HGSVC,1KG-ONT	Yes	NA	NA	NA	NA	NA	NA
chr3:5360649	chr3-5360649-allele69381-76	INS	75	NA	0.0022692889561270802,0.0,0.0,0.0,0.0	0.00377908	NA	NA	NA	NA	NA	NA	NA	NA	NA	No	NA	HPRC,HGSVC,1KG-ONT	Yes	NA	NA	NA	NA	NA	NA
chr3:5360649	chr3-5360649-allele69384-81	INS	80	NA	0.0030257186081694403,0.0,0.00496031746031746,0.0,0.0	0.000263486	NA	NA	NA	NA	NA	NA	NA	NA	NA	No	NA	HPRC,HGSVC,1KG-ONT	Yes	NA	NA	NA	NA	NA	NA
chr3:5360649	chr3-5360649-allele69399-61	INS	60	NA	0.012102874432677761,0.0,0.0,0.0,0.0	0.0221846	NA	NA	NA	NA	NA	NA	NA	NA	NA	No	NA	HPRC,HGSVC,1KG-ONT	Yes	NA	NA	NA	NA	NA	NA
chr3:5360649	chr3-5360649-allele69385-54	INS	53	NA	0.0007564296520423601,0.0,0.0,0.0,0.0	0.000918741	NA	NA	NA	NA	NA	NA	NA	NA	NA	No	NA	HPRC,HGSVC,1KG-ONT	Yes	NA	NA	NA	NA	NA	NA
chr3:5360649	chr3-5360649-allele69403-56	INS	55	NA	0.0015128593040847202,0.0,0.0,0.0,0.0	0.00234988	NA	NA	NA	NA	NA	NA	NA	NA	NA	No	NA	HPRC,HGSVC,1KG-ONT	Yes	NA	NA	NA	NA	NA	NA
chr3:5360653	chr3-5360653-allele69407-51	INS	50	NA	0.0015128593040847202,0.0,0.0,0.0,0.0	0.00234988	NA	NA	NA	NA	NA	NA	NA	NA	NA	No	NA	HPRC,HGSVC	Yes	NA	NA	NA	NA	NA	NA
chr3:5360653	chr3-5360653-allele69405-56	INS	55	NA	0.15279878971255673,0.018731988472622477,0.0,0.0019880715705765406,0.003067484662576687	0.224327	NA	NA	NA	NA	NA	NA	NA	NA	NA	No	NA	HPRC,HGSVC,1KG-ONT	Yes	NA	NA	NA	NA	NA	NA
chr3:5360653	chr3-5360653-allele69406-51	INS	50	NA	0.015128593040847202,0.002881844380403458,0.0,0.0,0.0	0.0234731	NA	NA	NA	NA	NA	NA	NA	NA	NA	No	NA	HPRC,HGSVC	Yes	NA	NA	NA	NA	NA	NA
chr3:5360729	chr3-5360729-allele69413-3638	INS	3637	NA	0.006051437216338881,0.001440922190201729,0.0,0.0,0.0	0.00875367	NA	NA	NA	NA	NA	NA	NA	NA	NA	No	NA	HGSVC,1KG-ONT	Yes	NA	NA	NA	NA	NA	NA
chr3:5360729	chr3-5360729-allele69412-3236	INS	3235	NA	0.02042360060514372,0.002881844380403458,0.0,0.0,0.0	0.0331376	NA	NA	NA	NA	NA	NA	NA	NA	NA	No	NA	HGSVC,1KG-ONT	Yes	NA	NA	NA	NA	NA	NA
chr3:5442420	chr3-5442420-allele70215-320	INS	319	NA	0.0,0.0,0.0,0.0019880715705765406,0.002044989775051125	0.000224143	NA	NA	NA	NA	NA	NA	NA	NA	NA	No	NA	HPRC,HGSVC,1KG-ONT	Yes	NA	NA	NA	NA	NA	NA
chr3:5442420	chr3-5442420-allele70213-321	INS	320	NA	0.012102874432677761,0.0936599423631124,0.21726190476190477,0.1143141153081511,0.2852760736196319	0.114507	NA	NA	NA	NA	NA	NA	NA	NA	NA	No	NA	HPRC,HGSVC,1KG-ONT	Yes	NA	NA	NA	NA	NA	NA
chr3:5442420	chr3-5442420-allele70214-322	INS	321	NA	0.0,0.0,0.001984126984126984,0.003976143141153081,0.0	0.000422056	NA	NA	NA	NA	NA	NA	NA	NA	NA	No	NA	HPRC,HGSVC,1KG-ONT	Yes	NA	NA	NA	NA	NA	NA
chr3:5453612	chr3-5453612-allele70355-78	INS	77	NA	0.049167927382753406,0.10518731988472622,0.060515873015873016,0.110337972166998,0.1165644171779141	0.0143888	NA	NA	NA	NA	NA	NA	NA	NA	NA	No	NA	HPRC,HGSVC,1KG-ONT	Yes	NA	NA	NA	NA	NA	NA
chr3:5464813	chr3-5464813-allele70519-1	DEL	61	NA	0.012859304084720122,0.0,0.0,0.0,0.0	0.0235277	NA	NA	NA	NA	NA	NA	NA	NA	NA	No	NA	HGSVC	Yes	NA	NA	NA	NA	NA	NA
chr3:5466728	chr3-5466728-allele70545-353	INS	352	NA	0.009077155824508321,0.0,0.0,0.0,0.0	0.0165556	NA	NA	NA	NA	NA	NA	NA	NA	NA	No	NA	1KG-ONT	Yes	NA	NA	NA	NA	NA	NA
chr3:5493710	chr3-5493710-allele70914-1	DEL	3883	NA	0.012859304084720122,0.12680115273775217,0.24503968253968253,0.1143141153081511,0.25766871165644173	0.118474	NA	NA	NA	NA	NA	NA	NA	NA	NA	No	NA	HPRC,HGSVC,1KG-ONT	Yes	NA	NA	NA	NA	NA	NA
chr3:5497915	chr3-5497915-allele70989-1	DEL	126	NA	0.0015128593040847202,0.0,0.0,0.0,0.0	0.00234988	NA	NA	NA	NA	NA	NA	NA	NA	NA	No	NA	No	Yes	NA	NA	NA	NA	NA	NA
chr3:5497915	chr3-5497915-allele70986-85	INS	84	NA	0.024205748865355523,0.0,0.0,0.0009940357852882703,0.0	0.04214	NA	NA	NA	NA	NA	NA	NA	NA	NA	No	NA	HPRC,HGSVC,1KG-ONT	No	NA	NA	NA	NA	NA	NA
chr3:5497915	chr3-5497915-allele70987-127	INS	126	NA	0.03555219364599092,0.001440922190201729,0.0,0.0,0.0	0.0625776	NA	NA	NA	NA	NA	NA	NA	NA	NA	No	NA	HPRC,HGSVC	No	NA	NA	NA	NA	NA	NA
chr3:5497915	chr3-5497915-allele70988-1	DEL	84	NA	0.18910741301059,0.01729106628242075,0.0,0.0019880715705765406,0.0010224948875255625	0.282239	NA	NA	NA	NA	NA	NA	NA	NA	NA	No	NA	HPRC,HGSVC,1KG-ONT	Yes	NA	NA	NA	NA	NA	NA
chr3:5497915	chr3-5497915-allele70992-169	INS	168	NA	0.0,0.0,0.0,0.0009940357852882703,0.0	NA	NA	NA	NA	NA	NA	NA	NA	NA	NA	No	NA	HPRC,HGSVC	No	NA	NA	NA	NA	NA	NA
chr3:5512194	chr3-5512194-allele71134-1	DEL	88	NA	0.0030257186081694403,0.0,0.0,0.0,0.0	0.00520636	NA	NA	NA	NA	NA	NA	NA	NA	NA	No	NA	HGSVC	Yes	NA	NA	NA	NA	NA	NA
chr3:5540544	chr3-5540544-allele71564-91	INS	90	NA	0.0007564296520423601,0.0,0.00992063492063492,0.0,0.0	0.000360376	NA	NA	NA	NA	NA	NA	NA	NA	NA	No	NA	No	Yes	NA	NA	NA	NA	NA	NA
chr3:5540544	chr3-5540544-allele71566-59	INS	58	NA	0.0007564296520423601,0.0,0.0,0.0,0.0	0.000918741	NA	NA	NA	NA	NA	NA	NA	NA	NA	No	NA	No	Yes	NA	NA	NA	NA	NA	NA
chr3:5540823	chr3-5540823-allele71597-1	DEL	72	NA	0.06580937972768533,0.007204610951008645,0.0,0.005964214711729622,0.0	0.0963304	NA	NA	NA	NA	NA	NA	NA	NA	NA	No	NA	HPRC,HGSVC,1KG-ONT	No	NA	NA	NA	NA	NA	NA
chr3:5541011	chr3-5541011-allele71632-61	INS	60	NA	0.03177004538577912,0.10086455331412104,0.21726190476190477,0.13817097415506957,0.2034764826175869	0.0782844	NA	NA	NA	NA	NA	NA	NA	NA	NA	No	NA	HPRC,HGSVC,1KG-ONT	No	NA	NA	NA	NA	NA	NA
chr3:5541037	chr3-5541037-allele71644-87	INS	86	NA	0.0007564296520423601,0.0,0.000992063492063492,0.0,0.003067484662576687	NA	NA	NA	NA	NA	NA	NA	NA	NA	NA	No	NA	HPRC,HGSVC	No	NA	NA	NA	NA	NA	NA
chr3:5541057	chr3-5541057-allele71653-1	DEL	148	NA	0.00680786686838124,0.0,0.0,0.0,0.0	0.0123139	NA	NA	NA	NA	NA	NA	NA	NA	NA	No	NA	HPRC	Yes	NA	NA	NA	NA	NA	NA
chr3:5541066	chr3-5541066-allele71659-1	DEL	120	NA	0.0,0.0,0.0,0.0,0.002044989775051125	NA	NA	NA	NA	NA	NA	NA	NA	NA	NA	No	NA	HPRC,HGSVC,1KG-ONT	Yes	NA	NA	NA	NA	NA	NA
chr3:5541066	chr3-5541066-allele71658-1	DEL	92	NA	0.0015128593040847202,0.0,0.0,0.0,0.0	0.00234988	NA	NA	NA	NA	NA	NA	NA	NA	NA	No	NA	HPRC,HGSVC,1KG-ONT	Yes	NA	NA	NA	NA	NA	NA
chr3:5541066	chr3-5541066-allele71657-1	DEL	60	NA	0.01361573373676248,0.001440922190201729,0.0,0.0,0.0	0.0227299	NA	NA	NA	NA	NA	NA	NA	NA	NA	No	NA	HPRC,HGSVC,1KG-ONT	Yes	NA	NA	NA	NA	NA	NA
chr3:5541067	chr3-5541067-allele71661-1	DEL	180	NA	0.00832072617246596,0.0,0.0,0.0,0.0	0.0151436	NA	NA	NA	NA	NA	NA	NA	NA	NA	No	NA	HPRC	Yes	NA	NA	NA	NA	NA	NA
chr3:5541096	chr3-5541096-allele71669-63	INS	62	NA	0.0,0.001440922190201729,0.000992063492063492,0.0,0.0	NA	NA	NA	NA	NA	NA	NA	NA	NA	NA	No	NA	HPRC,HGSVC,1KG-ONT	No	NA	NA	NA	NA	NA	NA
chr3:5541098	chr3-5541098-allele71673-1	DEL	60	NA	0.049167927382753406,0.008645533141210375,0.01984126984126984,0.012922465208747515,0.0	0.0353248	NA	NA	NA	NA	NA	NA	NA	NA	NA	No	NA	HPRC,HGSVC,1KG-ONT	Yes	NA	NA	NA	NA	NA	NA
chr3:5541098	chr3-5541098-allele71672-151	INS	150	NA	0.0022692889561270802,0.0,0.000992063492063492,0.0009940357852882703,0.002044989775051125	NA	NA	NA	NA	NA	NA	NA	NA	NA	NA	No	NA	HPRC,HGSVC,1KG-ONT	No	NA	NA	NA	NA	NA	NA
chr3:5541105	chr3-5541105-allele71682-91	INS	90	NA	0.0007564296520423601,0.007204610951008645,0.00496031746031746,0.018886679920477135,0.0081799591002045	0.00519442	NA	NA	NA	NA	NA	NA	NA	NA	NA	No	NA	HPRC,HGSVC	No	NA	NA	NA	NA	NA	NA
chr3:5541105	chr3-5541105-allele71692-421	INS	420	NA	0.0007564296520423601,0.0,0.0,0.0,0.0	0.000918741	NA	NA	NA	NA	NA	NA	NA	NA	NA	No	NA	HPRC,HGSVC,1KG-ONT	No	NA	NA	NA	NA	NA	NA
chr3:5541105	chr3-5541105-allele71686-359	INS	358	NA	0.0015128593040847202,0.0,0.0,0.0,0.0	0.00183645	NA	NA	NA	NA	NA	NA	NA	NA	NA	No	NA	HPRC,HGSVC,1KG-ONT	No	NA	NA	NA	NA	NA	NA
chr3:5541105	chr3-5541105-allele71676-61	INS	60	NA	0.0037821482602118004,0.08501440922190202,0.047619047619047616,0.11133200795228629,0.09815950920245399	0.0534462	NA	NA	NA	NA	NA	NA	NA	NA	NA	No	NA	HPRC,HGSVC,1KG-ONT	No	NA	NA	NA	NA	NA	NA
chr3:5541105	chr3-5541105-allele71693-267	INS	266	NA	0.0007564296520423601,0.0,0.0,0.0,0.0	0.000918741	NA	NA	NA	NA	NA	NA	NA	NA	NA	No	NA	HPRC,HGSVC,1KG-ONT	No	NA	NA	NA	NA	NA	NA
chr3:5541105	chr3-5541105-allele71683-299	INS	298	NA	0.0015128593040847202,0.0,0.0,0.0,0.0	0.00234988	NA	NA	NA	NA	NA	NA	NA	NA	NA	No	NA	HPRC,HGSVC,1KG-ONT	No	NA	NA	NA	NA	NA	NA
chr3:5541105	chr3-5541105-allele71695-89	INS	88	NA	0.0,0.0,0.0,0.0,0.0010224948875255625	NA	NA	NA	NA	NA	NA	NA	NA	NA	NA	No	NA	HPRC,HGSVC	No	NA	NA	NA	NA	NA	NA
chr3:5541105	chr3-5541105-allele71689-241	INS	240	NA	0.0007564296520423601,0.0,0.0,0.0,0.0	0.000918741	NA	NA	NA	NA	NA	NA	NA	NA	NA	No	NA	HPRC,HGSVC,1KG-ONT	No	NA	NA	NA	NA	NA	NA
chr3:5541105	chr3-5541105-allele71696-421	INS	420	NA	0.0007564296520423601,0.0,0.0,0.0,0.0	0.000918741	NA	NA	NA	NA	NA	NA	NA	NA	NA	No	NA	HPRC,HGSVC,1KG-ONT	No	NA	NA	NA	NA	NA	NA
chr3:5541105	chr3-5541105-allele71677-121	INS	120	NA	0.0007564296520423601,0.004322766570605188,0.007936507936507936,0.0019880715705765406,0.0	0.000790109	NA	NA	NA	NA	NA	NA	NA	NA	NA	No	NA	HPRC,HGSVC,1KG-ONT	No	NA	NA	NA	NA	NA	NA
chr3:5541105	chr3-5541105-allele71687-391	INS	390	NA	0.0,0.001440922190201729,0.010912698412698412,0.0,0.0	0.00170264	NA	NA	NA	NA	NA	NA	NA	NA	NA	No	NA	HPRC,HGSVC,1KG-ONT	No	NA	NA	NA	NA	NA	NA
chr3:5541105	chr3-5541105-allele71678-1	DEL	90	NA	0.19591527987897125,0.12247838616714697,0.2767857142857143,0.0268389662027833,0.06237218813905931	0.0212297	NA	NA	NA	NA	NA	NA	NA	NA	NA	No	NA	HPRC,HGSVC,1KG-ONT	Yes	NA	NA	NA	NA	NA	NA
chr3:5541106	chr3-5541106-allele71699-361	INS	360	NA	0.0022692889561270802,0.0,0.0,0.0,0.0	0.00377908	NA	NA	NA	NA	NA	NA	NA	NA	NA	No	NA	HPRC,HGSVC,1KG-ONT	No	NA	NA	NA	NA	NA	NA
chr3:5541107	chr3-5541107-allele71701-61	INS	60	NA	0.0015128593040847202,0.005763688760806916,0.0,0.002982107355864811,0.0	NA	NA	NA	NA	NA	NA	NA	NA	NA	NA	No	NA	HPRC,HGSVC,1KG-ONT	No	NA	NA	NA	NA	NA	NA
chr3:5541329	chr3-5541329-allele71727-91	INS	90	NA	0.056732223903177004,0.01440922190201729,0.0,0.018886679920477135,0.002044989775051125	0.0539972	NA	NA	NA	NA	NA	NA	NA	NA	NA	No	NA	HPRC,HGSVC	No	NA	NA	NA	NA	NA	NA
chr3:5541329	chr3-5541329-allele71732-121	INS	120	NA	0.0022692889561270802,0.0,0.0,0.0,0.0	0.00377908	NA	NA	NA	NA	NA	NA	NA	NA	NA	No	NA	HPRC,HGSVC,1KG-ONT	No	NA	NA	NA	NA	NA	NA
chr3:5541329	chr3-5541329-allele71726-181	INS	180	NA	0.0015128593040847202,0.0,0.0,0.0,0.0	0.00234988	NA	NA	NA	NA	NA	NA	NA	NA	NA	No	NA	HPRC,HGSVC,1KG-ONT	No	NA	NA	NA	NA	NA	NA
chr3:5541329	chr3-5541329-allele71728-61	INS	60	NA	0.1422087745839637,0.01729106628242075,0.013888888888888888,0.02584493041749503,0.019427402862985686	0.140423	NA	NA	NA	NA	NA	NA	NA	NA	NA	No	NA	HPRC,HGSVC,1KG-ONT	No	NA	NA	NA	NA	NA	NA
chr3:5541332	chr3-5541332-allele71741-359	INS	358	NA	0.012102874432677761,0.002881844380403458,0.0,0.0,0.0	0.0178937	NA	NA	NA	NA	NA	NA	NA	NA	NA	No	NA	HPRC,HGSVC,1KG-ONT	No	NA	NA	NA	NA	NA	NA
chr3:5541332	chr3-5541332-allele71743-419	INS	418	NA	0.00832072617246596,0.0,0.0,0.0,0.0	0.0151436	NA	NA	NA	NA	NA	NA	NA	NA	NA	No	NA	HPRC,HGSVC,1KG-ONT	No	NA	NA	NA	NA	NA	NA
chr3:5541332	chr3-5541332-allele71740-329	INS	328	NA	0.02118003025718608,0.0,0.0,0.0,0.0	0.0388924	NA	NA	NA	NA	NA	NA	NA	NA	NA	No	NA	HPRC,HGSVC,1KG-ONT	No	NA	NA	NA	NA	NA	NA
chr3:5541332	chr3-5541332-allele71746-509	INS	508	NA	0.0022692889561270802,0.0,0.0,0.0,0.0	0.00377908	NA	NA	NA	NA	NA	NA	NA	NA	NA	No	NA	HPRC,HGSVC	No	NA	NA	NA	NA	NA	NA
chr3:5541332	chr3-5541332-allele71742-389	INS	388	NA	0.0022692889561270802,0.0,0.0,0.0,0.0	0.00377908	NA	NA	NA	NA	NA	NA	NA	NA	NA	No	NA	HPRC,HGSVC,1KG-ONT	No	NA	NA	NA	NA	NA	NA
chr3:5541332	chr3-5541332-allele71744-449	INS	448	NA	0.0037821482602118004,0.001440922190201729,0.0,0.0,0.0	0.00445368	NA	NA	NA	NA	NA	NA	NA	NA	NA	No	NA	HPRC,HGSVC,1KG-ONT	No	NA	NA	NA	NA	NA	NA
chr3:5541332	chr3-5541332-allele71745-479	INS	478	NA	0.0007564296520423601,0.0,0.0,0.0,0.0	0.000918741	NA	NA	NA	NA	NA	NA	NA	NA	NA	No	NA	HPRC,HGSVC	No	NA	NA	NA	NA	NA	NA
chr3:5541332	chr3-5541332-allele71737-239	INS	238	NA	0.012102874432677761,0.0,0.0,0.0009940357852882703,0.0	0.0199352	NA	NA	NA	NA	NA	NA	NA	NA	NA	No	NA	HPRC,HGSVC,1KG-ONT	No	NA	NA	NA	NA	NA	NA
chr3:5541332	chr3-5541332-allele71739-299	INS	298	NA	0.00832072617246596,0.0,0.0,0.0,0.0	0.0151436	NA	NA	NA	NA	NA	NA	NA	NA	NA	No	NA	HPRC,HGSVC,1KG-ONT	No	NA	NA	NA	NA	NA	NA
chr3:5541332	chr3-5541332-allele71747-179	INS	178	NA	0.0015128593040847202,0.0,0.0,0.0,0.0	0.00234988	NA	NA	NA	NA	NA	NA	NA	NA	NA	No	NA	HPRC,HGSVC,1KG-ONT	No	NA	NA	NA	NA	NA	NA
chr3:5541332	chr3-5541332-allele71749-539	INS	538	NA	0.0,0.0,0.0,0.0,0.0010224948875255625	NA	NA	NA	NA	NA	NA	NA	NA	NA	NA	No	NA	HPRC,HGSVC	No	NA	NA	NA	NA	NA	NA
chr3:5541332	chr3-5541332-allele71736-209	INS	208	NA	0.00529500756429652,0.0,0.0,0.0,0.0	0.0093307	NA	NA	NA	NA	NA	NA	NA	NA	NA	No	NA	HPRC,HGSVC,1KG-ONT	No	NA	NA	NA	NA	NA	NA
chr3:5541332	chr3-5541332-allele71738-269	INS	268	NA	0.02118003025718608,0.004322766570605188,0.0,0.0,0.0	0.0325473	NA	NA	NA	NA	NA	NA	NA	NA	NA	No	NA	HPRC,HGSVC,1KG-ONT	No	NA	NA	NA	NA	NA	NA
chr3:5541334	chr3-5541334-allele71755-253	INS	252	NA	0.0030257186081694403,0.0,0.0,0.0,0.0	0.00520636	NA	NA	NA	NA	NA	NA	NA	NA	NA	No	NA	HPRC,HGSVC,1KG-ONT	No	NA	NA	NA	NA	NA	NA
chr3:5541350	chr3-5541350-allele71775-53	INS	52	NA	0.0,0.001440922190201729,0.005952380952380952,0.0,0.0	0.000778337	NA	NA	NA	NA	NA	NA	NA	NA	NA	No	NA	HPRC,HGSVC,1KG-ONT	No	NA	NA	NA	NA	NA	NA
chr3:5565190	chr3-5565190-allele72106-633	INS	632	NA	0.0015128593040847202,0.002881844380403458,0.0,0.0,0.0	7.61513e-05	NA	NA	NA	NA	NA	NA	NA	NA	NA	No	NA	HPRC,HGSVC,1KG-ONT	No	NA	NA	NA	NA	NA	NA
chr3:5565190	chr3-5565190-allele72105-633	INS	632	NA	0.0015128593040847202,0.001440922190201729,0.0,0.0,0.0	0.00077342	NA	NA	NA	NA	NA	NA	NA	NA	NA	No	NA	HPRC,HGSVC,1KG-ONT	No	NA	NA	NA	NA	NA	NA
chr3:5565190	chr3-5565190-allele72082-317	INS	316	NA	0.03177004538577912,0.0,0.001984126984126984,0.0019880715705765406,0.0	0.0496526	NA	NA	NA	NA	NA	NA	NA	NA	NA	No	NA	HPRC,HGSVC,1KG-ONT	No	NA	NA	NA	NA	NA	NA
chr3:5565190	chr3-5565190-allele72098-554	INS	553	NA	0.0030257186081694403,0.001440922190201729,0.0,0.0,0.0	0.00328379	NA	NA	NA	NA	NA	NA	NA	NA	NA	No	NA	HPRC,HGSVC,1KG-ONT	No	NA	NA	NA	NA	NA	NA
chr3:5565190	chr3-5565190-allele72097-554	INS	553	NA	0.00832072617246596,0.0,0.0,0.0,0.0	0.0151436	NA	NA	NA	NA	NA	NA	NA	NA	NA	No	NA	HPRC,HGSVC,1KG-ONT	No	NA	NA	NA	NA	NA	NA
chr3:5565190	chr3-5565190-allele72095-712	INS	711	NA	0.00832072617246596,0.0,0.0,0.0,0.0	0.0151436	NA	NA	NA	NA	NA	NA	NA	NA	NA	No	NA	HPRC,HGSVC,1KG-ONT	No	NA	NA	NA	NA	NA	NA
chr3:5565190	chr3-5565190-allele72084-554	INS	553	NA	0.4576399394856278,0.5662824207492796,0.5486111111111112,0.4711729622266402,0.5593047034764826	0.0110094	NA	NA	NA	NA	NA	NA	NA	NA	NA	No	NA	HPRC,HGSVC,1KG-ONT	No	NA	NA	NA	NA	NA	NA
chr3:5565190	chr3-5565190-allele72101-475	INS	474	NA	0.0037821482602118004,0.0,0.0,0.0,0.0	0.00663171	NA	NA	NA	NA	NA	NA	NA	NA	NA	No	NA	HPRC,HGSVC,1KG-ONT	No	NA	NA	NA	NA	NA	NA
chr3:5565190	chr3-5565190-allele72086-475	INS	474	NA	0.046898638426626324,0.037463976945244955,0.005952380952380952,0.0775347912524851,0.06339468302658487	NA	NA	NA	NA	NA	NA	NA	NA	NA	NA	No	NA	HPRC,HGSVC,1KG-ONT	No	NA	NA	NA	NA	NA	NA
chr3:5565190	chr3-5565190-allele72096-554	INS	553	NA	0.015128593040847202,0.0,0.0,0.0,0.0	0.0277836	NA	NA	NA	NA	NA	NA	NA	NA	NA	No	NA	HPRC,HGSVC,1KG-ONT	No	NA	NA	NA	NA	NA	NA
chr3:5565190	chr3-5565190-allele72090-554	INS	553	NA	0.02118003025718608,0.005763688760806916,0.0,0.0,0.0	0.0306773	NA	NA	NA	NA	NA	NA	NA	NA	NA	No	NA	HPRC,HGSVC,1KG-ONT	No	NA	NA	NA	NA	NA	NA
chr3:5565190	chr3-5565190-allele72081-238	INS	237	NA	0.0045385779122541605,0.0,0.0,0.0,0.0	0.00805514	NA	NA	NA	NA	NA	NA	NA	NA	NA	No	NA	HPRC,1KG-ONT	No	NA	NA	NA	NA	NA	NA
chr3:5565190	chr3-5565190-allele72104-554	INS	553	NA	0.0,0.0,0.0,0.0009940357852882703,0.0	NA	NA	NA	NA	NA	NA	NA	NA	NA	NA	No	NA	HPRC,HGSVC,1KG-ONT	No	NA	NA	NA	NA	NA	NA
chr3:5565190	chr3-5565190-allele72089-633	INS	632	NA	0.030257186081694403,0.020172910662824207,0.000992063492063492,0.039761431411530816,0.017382413087934562	0.00211588	NA	NA	NA	NA	NA	NA	NA	NA	NA	No	NA	HPRC,HGSVC,1KG-ONT	No	NA	NA	NA	NA	NA	NA
chr3:5565190	chr3-5565190-allele72099-317	INS	316	NA	0.0022692889561270802,0.0,0.0,0.0,0.0	0.00377908	NA	NA	NA	NA	NA	NA	NA	NA	NA	No	NA	HPRC,HGSVC,1KG-ONT	No	NA	NA	NA	NA	NA	NA
chr3:5565190	chr3-5565190-allele72111-475	INS	474	NA	0.0,0.0,0.0,0.0009940357852882703,0.0	NA	NA	NA	NA	NA	NA	NA	NA	NA	NA	No	NA	HPRC,HGSVC,1KG-ONT	No	NA	NA	NA	NA	NA	NA
chr3:5565190	chr3-5565190-allele72092-554	INS	553	NA	0.0015128593040847202,0.027377521613832854,0.15376984126984128,0.0019880715705765406,0.019427402862985686	0.0336614	NA	NA	NA	NA	NA	NA	NA	NA	NA	No	NA	HPRC,HGSVC,1KG-ONT	No	NA	NA	NA	NA	NA	NA
chr3:5565190	chr3-5565190-allele72109-554	INS	553	NA	0.0,0.0,0.01488095238095238,0.002982107355864811,0.009202453987730062	0.00444222	NA	NA	NA	NA	NA	NA	NA	NA	NA	No	NA	HPRC,HGSVC,1KG-ONT	No	NA	NA	NA	NA	NA	NA
chr3:5565190	chr3-5565190-allele72085-633	INS	632	NA	0.10892586989409984,0.059077809798270896,0.09424603174603174,0.012922465208747515,0.04294478527607362	0.0252056	NA	NA	NA	NA	NA	NA	NA	NA	NA	No	NA	HPRC,HGSVC,1KG-ONT	No	NA	NA	NA	NA	NA	NA
chr3:5565190	chr3-5565190-allele72087-712	INS	711	NA	0.036308623298033284,0.008645533141210375,0.00992063492063492,0.003976143141153081,0.0	0.0343215	NA	NA	NA	NA	NA	NA	NA	NA	NA	No	NA	HPRC,HGSVC,1KG-ONT	No	NA	NA	NA	NA	NA	NA
chr3:5565190	chr3-5565190-allele72100-554	INS	553	NA	0.0045385779122541605,0.0,0.0,0.0009940357852882703,0.0010224948875255625	0.00422474	NA	NA	NA	NA	NA	NA	NA	NA	NA	No	NA	HPRC,HGSVC,1KG-ONT	No	NA	NA	NA	NA	NA	NA
chr3:5565190	chr3-5565190-allele72094-554	INS	553	NA	0.0022692889561270802,0.005763688760806916,0.001984126984126984,0.02584493041749503,0.06134969325153374	0.0131469	NA	NA	NA	NA	NA	NA	NA	NA	NA	No	NA	HPRC,HGSVC,1KG-ONT	No	NA	NA	NA	NA	NA	NA
chr3:5565190	chr3-5565190-allele72093-475	INS	474	NA	0.0007564296520423601,0.004322766570605188,0.001984126984126984,0.002982107355864811,0.005112474437627812	0.000863716	NA	NA	NA	NA	NA	NA	NA	NA	NA	No	NA	HPRC,HGSVC,1KG-ONT	No	NA	NA	NA	NA	NA	NA
chr3:5565190	chr3-5565190-allele72091-554	INS	553	NA	0.01361573373676248,0.0,0.0,0.0,0.0	0.0249317	NA	NA	NA	NA	NA	NA	NA	NA	NA	No	NA	HPRC,HGSVC,1KG-ONT	No	NA	NA	NA	NA	NA	NA
chr3:5565190	chr3-5565190-allele72083-396	INS	395	NA	0.00529500756429652,0.0,0.0,0.0,0.0	0.00947665	NA	NA	NA	NA	NA	NA	NA	NA	NA	No	NA	HPRC,HGSVC,1KG-ONT	No	NA	NA	NA	NA	NA	NA
chr3:5565264	chr3-5565264-allele72121-712	INS	711	NA	0.0007564296520423601,0.0,0.007936507936507936,0.003976143141153081,0.0	0.000693256	NA	NA	NA	NA	NA	NA	NA	NA	NA	No	NA	HPRC,HGSVC,1KG-ONT	No	NA	NA	NA	NA	NA	NA
chr3:5565264	chr3-5565264-allele72118-475	INS	474	NA	0.0,0.024495677233429394,0.0,0.03180914512922465,0.016359918200409	0.0114705	NA	NA	NA	NA	NA	NA	NA	NA	NA	No	NA	HPRC,HGSVC,1KG-ONT	No	NA	NA	NA	NA	NA	NA
chr3:5565264	chr3-5565264-allele72115-554	INS	553	NA	0.038577912254160365,0.16714697406340057,0.0873015873015873,0.16699801192842942,0.15848670756646216	0.0512335	NA	NA	NA	NA	NA	NA	NA	NA	NA	No	NA	HPRC,HGSVC,1KG-ONT	No	NA	NA	NA	NA	NA	NA
chr3:5565264	chr3-5565264-allele72119-554	INS	553	NA	0.006051437216338881,0.001440922190201729,0.011904761904761904,0.0,0.0	0.000103773	NA	NA	NA	NA	NA	NA	NA	NA	NA	No	NA	HPRC,HGSVC,1KG-ONT	No	NA	NA	NA	NA	NA	NA
chr3:5565264	chr3-5565264-allele72117-554	INS	553	NA	0.012859304084720122,0.001440922190201729,0.0,0.0,0.0	0.0212767	NA	NA	NA	NA	NA	NA	NA	NA	NA	No	NA	HPRC,HGSVC,1KG-ONT	No	NA	NA	NA	NA	NA	NA
chr3:5565264	chr3-5565264-allele72114-792	INS	791	NA	0.0007564296520423601,0.0,0.0,0.0009940357852882703,0.0	NA	NA	NA	NA	NA	NA	NA	NA	NA	NA	No	NA	HPRC,HGSVC	No	NA	NA	NA	NA	NA	NA
chr3:5565264	chr3-5565264-allele72120-475	INS	474	NA	0.0007564296520423601,0.011527377521613832,0.0,0.027833001988071572,0.013292433537832311	0.00740982	NA	NA	NA	NA	NA	NA	NA	NA	NA	No	NA	HPRC,HGSVC,1KG-ONT	No	NA	NA	NA	NA	NA	NA
chr3:5567437	chr3-5567437-allele72160-1	DEL	523	NA	0.0007564296520423601,0.0,0.0,0.0,0.0	0.000918741	NA	NA	NA	NA	NA	NA	NA	NA	NA	No	NA	No	Yes	NA	NA	NA	NA	NA	NA
chr3:5628654	chr3-5628654-allele72854-1	DEL	697	NA	0.015128593040847202,0.001440922190201729,0.0,0.0,0.0	0.0255203	NA	NA	NA	NA	NA	NA	NA	NA	NA	No	NA	HPRC,HGSVC	Yes	NA	NA	NA	NA	NA	NA
chr3:5700877	chr3-5700877-allele73536-116	INS	115	NA	0.0015128593040847202,0.01440922190201729,0.028769841269841268,0.06560636182902585,0.027607361963190184	0.0217661	NA	NA	NA	NA	NA	NA	NA	NA	NA	No	NA	1KG-ONT	Yes	NA	NA	NA	NA	NA	NA
chr3:5739581	chr3-5739581-allele73987-1	DEL	58	NA	0.025718608169440244,0.001440922190201729,0.0,0.0,0.0	0.0448303	NA	NA	NA	NA	NA	NA	NA	NA	NA	No	NA	HGSVC	No	NA	NA	NA	NA	NA	NA
chr3:5763695	chr3-5763695-allele74382-358	INS	357	NA	0.0007564296520423601,0.0,0.0,0.0,0.0	0.000918741	NA	NA	NA	NA	NA	NA	NA	NA	NA	No	NA	No	Yes	NA	NA	NA	NA	NA	NA
chr3:5766019	chr3-5766019-allele74400-1	DEL	95	NA	0.01059001512859304,0.001440922190201729,0.0,0.0,0.0	0.0171373	NA	NA	NA	NA	NA	NA	NA	NA	NA	No	NA	HGSVC	Yes	NA	NA	NA	NA	NA	NA
chr3:5788917	chr3-5788917-allele74824-1	DEL	98	NA	0.01059001512859304,0.001440922190201729,0.0,0.0,0.0	0.0171373	NA	NA	NA	NA	NA	NA	NA	NA	NA	No	NA	HGSVC,1KG-ONT	Yes	NA	NA	NA	NA	NA	NA
chr3:5788917	chr3-5788917-allele74822-1	DEL	70	NA	0.05143721633888049,0.03025936599423631,0.005952380952380952,0.03180914512922465,0.009202453987730062	0.0198416	NA	NA	NA	NA	NA	NA	NA	NA	NA	No	NA	HGSVC,1KG-ONT	Yes	NA	NA	NA	NA	NA	NA
chr3:5788917	chr3-5788917-allele74823-1	DEL	84	NA	0.0007564296520423601,0.0,0.0,0.0,0.0	0.000918741	NA	NA	NA	NA	NA	NA	NA	NA	NA	No	NA	HGSVC,1KG-ONT	Yes	NA	NA	NA	NA	NA	NA
chr3:5788917	chr3-5788917-allele74821-1	DEL	56	NA	0.0030257186081694403,0.010086455331412104,0.006944444444444444,0.0009940357852882703,0.00408997955010225	NA	NA	NA	NA	NA	NA	NA	NA	NA	NA	No	NA	HGSVC,1KG-ONT	Yes	NA	NA	NA	NA	NA	NA
chr3:5788917	chr3-5788917-allele74820-154	INS	153	NA	0.0,0.004322766570605188,0.0,0.0,0.0	3.94758e-05	NA	NA	NA	NA	NA	NA	NA	NA	NA	No	NA	HPRC,HGSVC	No	NA	NA	NA	NA	NA	NA
chr3:5788917	chr3-5788917-allele74831-57	INS	56	NA	0.0015128593040847202,0.0,0.0,0.0009940357852882703,0.0010224948875255625	7.61513e-05	NA	NA	NA	NA	NA	NA	NA	NA	NA	No	NA	HPRC,HGSVC,1KG-ONT	No	NA	NA	NA	NA	NA	NA
chr3:5788917	chr3-5788917-allele74818-225	INS	224	NA	0.0,0.0,0.0,0.0,0.0010224948875255625	NA	NA	NA	NA	NA	NA	NA	NA	NA	NA	No	NA	HPRC,HGSVC,1KG-ONT	No	NA	NA	NA	NA	NA	NA
chr3:5788917	chr3-5788917-allele74817-85	INS	84	NA	0.0007564296520423601,0.001440922190201729,0.007936507936507936,0.014910536779324055,0.0010224948875255625	0.00299914	NA	NA	NA	NA	NA	NA	NA	NA	NA	No	NA	HGSVC	No	NA	NA	NA	NA	NA	NA
chr3:5788917	chr3-5788917-allele74816-71	INS	70	NA	0.0015128593040847202,0.004322766570605188,0.0,0.0,0.0	NA	NA	NA	NA	NA	NA	NA	NA	NA	NA	No	NA	HPRC,HGSVC,1KG-ONT	No	NA	NA	NA	NA	NA	NA
chr3:5788923	chr3-5788923-allele74834-85	INS	84	NA	0.0007564296520423601,0.0,0.0,0.0,0.0	0.000918741	NA	NA	NA	NA	NA	NA	NA	NA	NA	No	NA	HGSVC	No	NA	NA	NA	NA	NA	NA
chr3:5788932	chr3-5788932-allele74835-309	INS	308	NA	0.06202723146747353,0.004322766570605188,0.0,0.0,0.00408997955010225	0.0969441	NA	NA	NA	NA	NA	NA	NA	NA	NA	No	NA	HPRC,HGSVC,1KG-ONT	No	NA	NA	NA	NA	NA	NA
chr3:5788946	chr3-5788946-allele74839-295	INS	294	NA	0.024205748865355523,0.001440922190201729,0.0,0.0,0.0010224948875255625	0.0400146	NA	NA	NA	NA	NA	NA	NA	NA	NA	No	NA	HPRC,HGSVC,1KG-ONT	No	NA	NA	NA	NA	NA	NA
chr3:5788960	chr3-5788960-allele74842-281	INS	280	NA	0.00832072617246596,0.0,0.0,0.002982107355864811,0.0	0.00954065	NA	NA	NA	NA	NA	NA	NA	NA	NA	No	NA	HPRC,HGSVC,1KG-ONT	No	NA	NA	NA	NA	NA	NA
chr3:5788960	chr3-5788960-allele74841-99	INS	98	NA	0.009077155824508321,0.001440922190201729,0.0,0.0,0.0	0.0143383	NA	NA	NA	NA	NA	NA	NA	NA	NA	No	NA	HPRC,HGSVC	No	NA	NA	NA	NA	NA	NA
chr3:5789058	chr3-5789058-allele74868-99	INS	98	NA	0.0,0.0,0.0,0.0019880715705765406,0.0	NA	NA	NA	NA	NA	NA	NA	NA	NA	NA	No	NA	HPRC,HGSVC	No	NA	NA	NA	NA	NA	NA
chr3:5789058	chr3-5789058-allele74866-85	INS	84	NA	0.0007564296520423601,0.0,0.0,0.0,0.0	0.000918741	NA	NA	NA	NA	NA	NA	NA	NA	NA	No	NA	HGSVC	No	NA	NA	NA	NA	NA	NA
chr3:5789058	chr3-5789058-allele74862-57	INS	56	NA	0.00680786686838124,0.0,0.0,0.0009940357852882703,0.0010224948875255625	0.00840062	NA	NA	NA	NA	NA	NA	NA	NA	NA	No	NA	HPRC,HGSVC,1KG-ONT	No	NA	NA	NA	NA	NA	NA
chr3:5828216	chr3-5828216-allele75416-1	DEL	100	NA	0.0007564296520423601,0.0,0.0,0.0,0.0	0.000918741	NA	NA	NA	NA	NA	NA	NA	NA	NA	No	NA	No	Yes	NA	NA	NA	NA	NA	NA
chr3:5835398	chr3-5835398-allele75487-53	INS	52	NA	0.0,0.0,0.0,0.0,0.00408997955010225	0.000224143	NA	NA	NA	NA	NA	NA	NA	NA	NA	No	NA	HPRC,1KG-ONT	No	NA	NA	NA	NA	NA	NA
chr3:5842435	chr3-5842435-allele75616-157	INS	156	NA	0.0045385779122541605,0.0,0.0,0.0,0.0	0.00805514	NA	NA	NA	NA	NA	NA	NA	NA	NA	No	NA	HPRC,HGSVC,1KG-ONT	Yes	NA	NA	NA	NA	NA	NA
chr3:5842435	chr3-5842435-allele75618-185	INS	184	NA	0.0030257186081694403,0.001440922190201729,0.0,0.0,0.0	0.00328379	NA	NA	NA	NA	NA	NA	NA	NA	NA	No	NA	HPRC,HGSVC,1KG-ONT	Yes	NA	NA	NA	NA	NA	NA
chr3:5872546	chr3-5872546-allele75939-70	INS	69	NA	0.006051437216338881,0.012968299711815562,0.000992063492063492,0.0,0.0	0.00104337	NA	NA	NA	NA	NA	NA	NA	NA	NA	No	NA	No	Yes	NA	NA	NA	NA	NA	NA
chr3:5887913	chr3-5887913-allele76149-1	DEL	961	NA	0.0015128593040847202,0.07060518731988473,0.00992063492063492,0.012922465208747515,0.053169734151329244	0.0201923	NA	NA	NA	NA	NA	NA	NA	NA	NA	No	NA	HPRC,HGSVC,1KG-ONT	Yes	NA	NA	NA	NA	NA	NA
chr3:5903915	chr3-5903915-allele76394-1	DEL	3474	NA	0.01664145234493192,0.010086455331412104,0.0,0.010934393638170975,0.003067484662576687	0.00645305	NA	NA	NA	NA	NA	NA	NA	NA	NA	No	NA	HPRC,HGSVC,1KG-ONT	Yes	NA	NA	NA	NA	NA	NA
chr3:5907508	chr3-5907508-allele76458-335	INS	334	NA	0.0,0.005763688760806916,0.0,0.0,0.0	0.000224143	NA	NA	NA	NA	NA	NA	NA	NA	NA	No	NA	No	Yes	NA	NA	NA	NA	NA	NA
chr3:5967524	chr3-5967524-allele77484-83	INS	82	NA	0.0007564296520423601,0.0,0.0,0.0,0.0	0.000918741	NA	NA	NA	NA	NA	NA	NA	NA	NA	No	NA	HPRC,HGSVC,1KG-ONT	Yes	NA	NA	NA	NA	NA	NA
chr3:5967524	chr3-5967524-allele77483-87	INS	86	NA	0.16036308623298035,0.03890489913544669,0.002976190476190476,0.03479125248508946,0.02044989775051125	0.152717	NA	NA	NA	NA	NA	NA	NA	NA	NA	No	NA	HPRC,HGSVC,1KG-ONT	Yes	NA	NA	NA	NA	NA	NA
chr3:5967524	chr3-5967524-allele77482-79	INS	78	NA	0.2102874432677761,0.24063400576368876,0.21825396825396826,0.21073558648111332,0.29141104294478526	0.00192065	NA	NA	NA	NA	NA	NA	NA	NA	NA	No	NA	HPRC,HGSVC,1KG-ONT	Yes	NA	NA	NA	NA	NA	NA
chr3:5967558	chr3-5967558-allele77491-117	INS	116	NA	0.0007564296520423601,0.0,0.0,0.0,0.0	0.000918741	NA	NA	NA	NA	NA	NA	NA	NA	NA	No	NA	HPRC,HGSVC	Yes	NA	NA	NA	NA	NA	NA
chr3:5967566	chr3-5967566-allele77495-87	INS	86	NA	0.0022692889561270802,0.002881844380403458,0.0,0.005964214711729622,0.0	NA	NA	NA	NA	NA	NA	NA	NA	NA	NA	No	NA	HPRC,HGSVC,1KG-ONT	Yes	NA	NA	NA	NA	NA	NA
chr3:5967608	chr3-5967608-allele77497-93	INS	92	NA	0.23071104387291982,0.22334293948126802,0.16567460317460317,0.19980119284294234,0.25971370143149286	0.000798035	NA	NA	NA	NA	NA	NA	NA	NA	NA	No	NA	HPRC,HGSVC,1KG-ONT	Yes	NA	NA	NA	NA	NA	NA
chr3:5968399	chr3-5968399-allele77516-322	INS	321	NA	0.0030257186081694403,0.001440922190201729,0.0,0.0,0.0	0.00328379	NA	NA	NA	NA	NA	NA	NA	NA	NA	No	NA	No	Yes	NA	NA	NA	NA	NA	NA
chr3:6009063	chr3-6009063-allele78073-1	DEL	160	NA	0.009077155824508321,0.0,0.0,0.0,0.0	0.0165556	NA	NA	NA	NA	NA	NA	NA	NA	NA	No	ID=chr3_6009102_6009134;MOTIFS=AT;STRUC=(AT)n	1KG-ONT	Yes	NA	NA	NA	NA	NA	NA
chr3:6025154	chr3-6025154-allele78270-355	INS	354	NA	0.0007564296520423601,0.0,0.0,0.0,0.0	0.000918741	NA	NA	NA	NA	NA	NA	NA	NA	NA	No	NA	No	Yes	NA	NA	NA	NA	NA	NA
chr3:6050355	chr3-6050355-allele78526-356	INS	355	NA	0.0037821482602118004,0.0,0.001984126984126984,0.0,0.0	0.00324023	NA	NA	NA	NA	NA	NA	NA	NA	NA	No	NA	HPRC	Yes	NA	NA	NA	NA	NA	NA
chr3:6061347	chr3-6061347-allele78666-348	INS	347	NA	0.14296520423600606,0.2824207492795389,0.4375,0.11332007952286283,0.2903885480572597	0.0493391	NA	NA	NA	NA	NA	NA	NA	NA	NA	No	NA	HPRC,HGSVC,1KG-ONT	Yes	NA	NA	NA	NA	NA	NA
chr3:6061347	chr3-6061347-allele78665-329	INS	328	NA	0.00529500756429652,0.0,0.003968253968253968,0.0019880715705765406,0.0	0.00208217	NA	NA	NA	NA	NA	NA	NA	NA	NA	No	NA	HPRC,HGSVC,1KG-ONT	Yes	NA	NA	NA	NA	NA	NA
chr3:6121263	chr3-6121263-allele79505-1	DEL	90	NA	0.018154311649016642,0.059077809798270896,0.07142857142857142,0.041749502982107355,0.23517382413087934	0.0476604	NA	NA	NA	NA	NA	NA	NA	NA	NA	No	NA	HPRC,HGSVC,1KG-ONT	Yes	NA	NA	NA	NA	NA	NA
chr3:6127278	chr3-6127278-allele79572-1	DEL	445	NA	0.0015128593040847202,0.0,0.0,0.0009940357852882703,0.0	0.00077342	NA	NA	NA	NA	NA	NA	NA	NA	NA	No	NA	No	Yes	NA	NA	NA	NA	NA	NA
chr3:6129000	chr3-6129000-allele79612-358	INS	357	NA	0.0007564296520423601,0.0,0.0,0.0,0.0	0.000918741	NA	NA	NA	NA	NA	NA	NA	NA	NA	No	NA	No	Yes	NA	NA	NA	NA	NA	NA
chr3:6250246	chr3-6250246-allele81123-55	INS	54	NA	0.11119515885022693,0.04755043227665706,0.000992063492063492,0.0805168986083499,0.09815950920245399	0.0211181	NA	NA	NA	NA	NA	NA	NA	NA	NA	No	NA	HPRC,HGSVC,1KG-ONT	Yes	NA	NA	NA	NA	NA	NA
chr3:6311371	chr3-6311371-allele81999-102	INS	101	NA	0.9152798789712556,0.6095100864553314,0.5704365079365079,0.5427435387673957,0.6359918200408998	0.212197	NA	NA	NA	NA	NA	NA	NA	NA	NA	No	NA	HPRC,HGSVC,1KG-ONT	No	NA	NA	NA	NA	NA	NA
chr3:6311371	chr3-6311371-allele82000-101	INS	100	NA	0.0,0.001440922190201729,0.0,0.0,0.0	NA	NA	NA	NA	NA	NA	NA	NA	NA	NA	No	NA	HPRC,HGSVC,1KG-ONT	No	NA	NA	NA	NA	NA	NA
chr3:6311371	chr3-6311371-allele82001-102	INS	101	NA	0.018154311649016642,0.0,0.0,0.0,0.0	0.0333528	NA	NA	NA	NA	NA	NA	NA	NA	NA	No	NA	HPRC,HGSVC,1KG-ONT	No	NA	NA	NA	NA	NA	NA
chr3:6311419	chr3-6311419-allele82003-102	INS	101	NA	0.2367624810892587,0.29250720461095103,0.4623015873015873,0.3648111332007952,0.46319018404907975	0.0580133	NA	NA	NA	NA	NA	NA	NA	NA	NA	No	NA	HPRC,HGSVC,1KG-ONT	No	NA	NA	NA	NA	NA	NA
chr3:6354132	chr3-6354132-allele82456-305	INS	304	NA	0.18305597579425115,0.1037463976945245,0.015873015873015872,0.07654075546719682,0.06441717791411043	0.081542	NA	NA	NA	NA	NA	NA	NA	NA	NA	No	NA	HPRC,HGSVC,1KG-ONT	Yes	NA	NA	NA	NA	NA	NA
chr3:6354132	chr3-6354132-allele82459-306	INS	305	NA	0.0045385779122541605,0.002881844380403458,0.0,0.0,0.0	0.00448129	NA	NA	NA	NA	NA	NA	NA	NA	NA	No	NA	HPRC,HGSVC,1KG-ONT	Yes	NA	NA	NA	NA	NA	NA
chr3:6354132	chr3-6354132-allele82460-304	INS	303	NA	0.0030257186081694403,0.0,0.0,0.0009940357852882703,0.0	0.00328379	NA	NA	NA	NA	NA	NA	NA	NA	NA	No	NA	HPRC,HGSVC,1KG-ONT	Yes	NA	NA	NA	NA	NA	NA
chr3:6354132	chr3-6354132-allele82457-288	INS	287	NA	0.0007564296520423601,0.0,0.001984126984126984,0.0019880715705765406,0.0	NA	NA	NA	NA	NA	NA	NA	NA	NA	NA	No	NA	HPRC,HGSVC,1KG-ONT	Yes	NA	NA	NA	NA	NA	NA
chr3:6354132	chr3-6354132-allele82463-301	INS	300	NA	0.012859304084720122,0.001440922190201729,0.0,0.0009940357852882703,0.0	0.0193295	NA	NA	NA	NA	NA	NA	NA	NA	NA	No	NA	HPRC,HGSVC,1KG-ONT	Yes	NA	NA	NA	NA	NA	NA
chr3:6354132	chr3-6354132-allele82465-303	INS	302	NA	0.0030257186081694403,0.001440922190201729,0.0,0.0,0.0	0.00307847	NA	NA	NA	NA	NA	NA	NA	NA	NA	No	NA	HPRC,HGSVC,1KG-ONT	Yes	NA	NA	NA	NA	NA	NA
chr3:6354132	chr3-6354132-allele82458-323	INS	322	NA	0.0037821482602118004,0.05187319884726225,0.07142857142857142,0.09940357852882704,0.04703476482617587	0.0416124	NA	NA	NA	NA	NA	NA	NA	NA	NA	No	NA	HPRC,HGSVC,1KG-ONT	Yes	NA	NA	NA	NA	NA	NA
chr3:6354132	chr3-6354132-allele82467-294	INS	293	NA	0.0030257186081694403,0.0,0.0,0.0,0.0	0.00520636	NA	NA	NA	NA	NA	NA	NA	NA	NA	No	NA	HPRC,HGSVC,1KG-ONT	Yes	NA	NA	NA	NA	NA	NA
chr3:6354132	chr3-6354132-allele82468-317	INS	316	NA	0.0,0.001440922190201729,0.0,0.0,0.0	NA	NA	NA	NA	NA	NA	NA	NA	NA	NA	No	NA	HPRC,HGSVC,1KG-ONT	Yes	NA	NA	NA	NA	NA	NA
chr3:6354132	chr3-6354132-allele82472-299	INS	298	NA	0.0015128593040847202,0.0,0.0,0.0,0.0	0.00234988	NA	NA	NA	NA	NA	NA	NA	NA	NA	No	NA	HPRC,HGSVC,1KG-ONT	Yes	NA	NA	NA	NA	NA	NA
chr3:6354132	chr3-6354132-allele82466-310	INS	309	NA	0.018910741301059002,0.002881844380403458,0.0,0.0,0.0	0.0303794	NA	NA	NA	NA	NA	NA	NA	NA	NA	No	NA	HPRC,HGSVC,1KG-ONT	Yes	NA	NA	NA	NA	NA	NA
chr3:6354132	chr3-6354132-allele82461-308	INS	307	NA	0.0,0.001440922190201729,0.000992063492063492,0.0009940357852882703,0.003067484662576687	0.000593574	NA	NA	NA	NA	NA	NA	NA	NA	NA	No	NA	HPRC,HGSVC,1KG-ONT	Yes	NA	NA	NA	NA	NA	NA
chr3:6354132	chr3-6354132-allele82464-307	INS	306	NA	0.009833585476550681,0.002881844380403458,0.002976190476190476,0.005964214711729622,0.002044989775051125	0.00329344	NA	NA	NA	NA	NA	NA	NA	NA	NA	No	NA	HPRC,HGSVC,1KG-ONT	Yes	NA	NA	NA	NA	NA	NA
chr3:6388510	chr3-6388510-allele82870-145	INS	144	NA	0.0015128593040847202,0.0,0.0,0.0009940357852882703,0.0010224948875255625	7.61513e-05	NA	NA	NA	NA	NA	NA	NA	NA	enhancer	No	NA	HPRC,HGSVC,1KG-ONT	No	NA	NA	NA	NA	NA	NA
chr3:6388510	chr3-6388510-allele82846-361	INS	360	NA	0.0007564296520423601,0.004322766570605188,0.00496031746031746,0.004970178926441352,0.005112474437627812	0.0017395	NA	NA	NA	NA	NA	NA	NA	NA	enhancer	No	NA	HPRC,HGSVC,1KG-ONT	No	NA	NA	NA	NA	NA	NA
chr3:6388510	chr3-6388510-allele82844-145	INS	144	NA	0.02118003025718608,0.01729106628242075,0.010912698412698412,0.018886679920477135,0.006134969325153374	0.00169137	NA	NA	NA	NA	NA	NA	NA	NA	enhancer	No	NA	HPRC,HGSVC,1KG-ONT	No	NA	NA	NA	NA	NA	NA
chr3:6388510	chr3-6388510-allele82859-289	INS	288	NA	0.0,0.0,0.0,0.0019880715705765406,0.0010224948875255625	3.94758e-05	NA	NA	NA	NA	NA	NA	NA	NA	enhancer	No	NA	HPRC,HGSVC,1KG-ONT	No	NA	NA	NA	NA	NA	NA
chr3:6388510	chr3-6388510-allele82843-649	INS	648	NA	0.0,0.001440922190201729,0.0,0.002982107355864811,0.0	0.000224143	NA	NA	NA	NA	NA	NA	NA	NA	enhancer	No	NA	HPRC,HGSVC,1KG-ONT	No	NA	NA	NA	NA	NA	NA
chr3:6388510	chr3-6388510-allele82842-73	INS	72	NA	0.012859304084720122,0.027377521613832854,0.00992063492063492,0.015904572564612324,0.007157464212678937	NA	NA	NA	NA	NA	NA	NA	NA	NA	enhancer	No	NA	HPRC,HGSVC,1KG-ONT	No	NA	NA	NA	NA	NA	NA
chr3:6388510	chr3-6388510-allele82845-505	INS	504	NA	0.0,0.005763688760806916,0.003968253968253968,0.004970178926441352,0.003067484662576687	0.00244266	NA	NA	NA	NA	NA	NA	NA	NA	enhancer	No	NA	HPRC,HGSVC,1KG-ONT	No	NA	NA	NA	NA	NA	NA
chr3:6388510	chr3-6388510-allele82849-1	DEL	216	NA	0.07034795763993948,0.01585014409221902,0.003968253968253968,0.009940357852882704,0.005112474437627812	0.0764952	NA	NA	NA	NA	NA	NA	NA	NA	enhancer	No	NA	HPRC,HGSVC,1KG-ONT	No	NA	NA	NA	NA	NA	NA
chr3:6388510	chr3-6388510-allele82853-217	INS	216	NA	0.00832072617246596,0.0,0.0,0.0,0.0	0.0150511	NA	NA	NA	NA	NA	NA	NA	NA	enhancer	No	NA	HPRC,HGSVC,1KG-ONT	No	NA	NA	NA	NA	NA	NA
chr3:6388510	chr3-6388510-allele82863-289	INS	288	NA	0.0007564296520423601,0.0,0.0,0.0,0.0	0.000918741	NA	NA	NA	NA	NA	NA	NA	NA	enhancer	No	NA	HPRC,HGSVC,1KG-ONT	No	NA	NA	NA	NA	NA	NA
chr3:6388510	chr3-6388510-allele82852-145	INS	144	NA	0.0007564296520423601,0.002881844380403458,0.0,0.0,0.0	NA	NA	NA	NA	NA	NA	NA	NA	NA	enhancer	No	NA	HPRC,HGSVC,1KG-ONT	No	NA	NA	NA	NA	NA	NA
chr3:6388510	chr3-6388510-allele82854-217	INS	216	NA	0.0045385779122541605,0.0,0.0,0.0,0.00408997955010225	0.00247593	NA	NA	NA	NA	NA	NA	NA	NA	enhancer	No	NA	HPRC,HGSVC,1KG-ONT	No	NA	NA	NA	NA	NA	NA
chr3:6388510	chr3-6388510-allele82858-289	INS	288	NA	0.0,0.004322766570605188,0.0,0.005964214711729622,0.0010224948875255625	0.00133282	NA	NA	NA	NA	NA	NA	NA	NA	enhancer	No	NA	HPRC,HGSVC,1KG-ONT	No	NA	NA	NA	NA	NA	NA
chr3:6388510	chr3-6388510-allele82850-1	DEL	288	NA	0.08925869894099848,0.004322766570605188,0.0,0.006958250497017893,0.002044989775051125	0.133829	NA	NA	NA	NA	NA	NA	NA	NA	enhancer	No	NA	HPRC,HGSVC,1KG-ONT	No	NA	NA	NA	NA	NA	NA
chr3:6388510	chr3-6388510-allele82851-1	DEL	360	NA	0.018910741301059002,0.025936599423631124,0.000992063492063492,0.039761431411530816,0.012269938650306749	NA	NA	NA	NA	NA	NA	NA	NA	NA	enhancer	No	NA	HPRC,HGSVC,1KG-ONT	No	NA	NA	NA	NA	NA	NA
chr3:6388510	chr3-6388510-allele82864-289	INS	288	NA	0.0,0.0,0.0,0.0,0.003067484662576687	3.94758e-05	NA	NA	NA	NA	NA	NA	NA	NA	enhancer	No	NA	HPRC,HGSVC,1KG-ONT	No	NA	NA	NA	NA	NA	NA
chr3:6388510	chr3-6388510-allele82847-721	INS	720	NA	0.0015128593040847202,0.011527377521613832,0.011904761904761904,0.009940357852882704,0.00408997955010225	0.00364817	NA	NA	NA	NA	NA	NA	NA	NA	enhancer	No	NA	HPRC,HGSVC,1KG-ONT	No	NA	NA	NA	NA	NA	NA
chr3:6388510	chr3-6388510-allele82848-1	DEL	144	NA	0.031013615733736764,0.004322766570605188,0.002976190476190476,0.018886679920477135,0.006134969325153374	0.0173389	NA	NA	NA	NA	NA	NA	NA	NA	enhancer	No	NA	HPRC,HGSVC,1KG-ONT	No	NA	NA	NA	NA	NA	NA
chr3:6388531	chr3-6388531-allele82875-73	INS	72	NA	0.00529500756429652,0.0,0.0,0.0009940357852882703,0.0	0.00736694	NA	NA	NA	NA	NA	NA	NA	NA	enhancer	No	NA	HPRC,HGSVC,1KG-ONT	No	NA	NA	NA	NA	NA	NA
chr3:6388542	chr3-6388542-allele82877-937	INS	936	NA	0.0,0.0,0.007936507936507936,0.0,0.0	0.000963133	NA	NA	NA	NA	NA	NA	NA	NA	enhancer	No	NA	HPRC,HGSVC	No	NA	NA	NA	NA	NA	NA
chr3:6388542	chr3-6388542-allele82878-1	DEL	72	NA	0.01588502269288956,0.008645533141210375,0.005952380952380952,0.009940357852882704,0.00408997955010225	0.00367777	NA	NA	NA	NA	NA	NA	NA	NA	enhancer	No	NA	HPRC,HGSVC,1KG-ONT	No	NA	NA	NA	NA	NA	NA
chr3:6388542	chr3-6388542-allele82881-217	INS	216	NA	0.0,0.001440922190201729,0.0,0.0,0.0	NA	NA	NA	NA	NA	NA	NA	NA	NA	enhancer	No	NA	HPRC,HGSVC,1KG-ONT	No	NA	NA	NA	NA	NA	NA
chr3:6388603	chr3-6388603-allele82885-793	INS	792	NA	0.0007564296520423601,0.0,0.0,0.0,0.0	0.000918741	NA	NA	NA	NA	NA	NA	NA	NA	enhancer	No	NA	HPRC,HGSVC,1KG-ONT	No	NA	NA	NA	NA	NA	NA
chr3:6388603	chr3-6388603-allele82889-73	INS	72	NA	0.0022692889561270802,0.0,0.0,0.0,0.0	0.00377908	NA	NA	NA	NA	NA	NA	NA	NA	enhancer	No	NA	HPRC,HGSVC,1KG-ONT	No	NA	NA	NA	NA	NA	NA
chr3:6388603	chr3-6388603-allele82887-145	INS	144	NA	0.0007564296520423601,0.0,0.0,0.0,0.0	0.000918741	NA	NA	NA	NA	NA	NA	NA	NA	enhancer	No	NA	HPRC,HGSVC,1KG-ONT	No	NA	NA	NA	NA	NA	NA
chr3:6388614	chr3-6388614-allele82896-289	INS	288	NA	0.0007564296520423601,0.0,0.0,0.0,0.0	0.000918741	NA	NA	NA	NA	NA	NA	NA	NA	enhancer	No	NA	HPRC,HGSVC,1KG-ONT	No	NA	NA	NA	NA	NA	NA
chr3:6388675	chr3-6388675-allele82903-433	INS	432	NA	0.009077155824508321,0.0,0.000992063492063492,0.0,0.0010224948875255625	0.0124585	NA	NA	NA	NA	NA	NA	NA	NA	enhancer	No	NA	HPRC,HGSVC,1KG-ONT	No	NA	NA	NA	NA	NA	NA
chr3:6388675	chr3-6388675-allele82898-577	INS	576	NA	0.00832072617246596,0.008645533141210375,0.000992063492063492,0.0,0.0	0.00517228	NA	NA	NA	NA	NA	NA	NA	NA	enhancer	No	NA	HPRC,HGSVC,1KG-ONT	No	NA	NA	NA	NA	NA	NA
chr3:6388675	chr3-6388675-allele82910-361	INS	360	NA	0.0,0.0,0.003968253968253968,0.0,0.00408997955010225	0.000834484	NA	NA	NA	NA	NA	NA	NA	NA	enhancer	No	NA	HPRC,HGSVC,1KG-ONT	No	NA	NA	NA	NA	NA	NA
chr3:6388675	chr3-6388675-allele82901-73	INS	72	NA	0.00680786686838124,0.005763688760806916,0.027777777777777776,0.0019880715705765406,0.011247443762781187	0.000800692	NA	NA	NA	NA	NA	NA	NA	NA	enhancer	No	NA	HPRC,HGSVC,1KG-ONT	No	NA	NA	NA	NA	NA	NA
chr3:6388675	chr3-6388675-allele82902-73	INS	72	NA	0.00832072617246596,0.002881844380403458,0.0,0.0009940357852882703,0.002044989775051125	0.00707297	NA	NA	NA	NA	NA	NA	NA	NA	enhancer	No	NA	HPRC,HGSVC,1KG-ONT	No	NA	NA	NA	NA	NA	NA
chr3:6388686	chr3-6388686-allele82911-217	INS	216	NA	0.0340393343419062,0.010086455331412104,0.000992063492063492,0.0019880715705765406,0.009202453987730062	0.0318658	NA	NA	NA	NA	NA	NA	NA	NA	enhancer	No	NA	HPRC,HGSVC,1KG-ONT	No	NA	NA	NA	NA	NA	NA
chr3:6388747	chr3-6388747-allele82917-289	INS	288	NA	0.0030257186081694403,0.007204610951008645,0.000992063492063492,0.010934393638170975,0.00408997955010225	0.00016562	NA	NA	NA	NA	NA	NA	NA	NA	enhancer	No	NA	HPRC,HGSVC,1KG-ONT	No	NA	NA	NA	NA	NA	NA
chr3:6388747	chr3-6388747-allele82920-73	INS	72	NA	0.0007564296520423601,0.0,0.0,0.0,0.0	0.000918741	NA	NA	NA	NA	NA	NA	NA	NA	enhancer	No	NA	HPRC,HGSVC,1KG-ONT	No	NA	NA	NA	NA	NA	NA
chr3:6388747	chr3-6388747-allele82918-433	INS	432	NA	0.009077155824508321,0.008645533141210375,0.00992063492063492,0.009940357852882704,0.02556237218813906	0.00038757	NA	NA	NA	NA	NA	NA	NA	NA	enhancer	No	NA	HPRC,HGSVC,1KG-ONT	No	NA	NA	NA	NA	NA	NA
chr3:6388747	chr3-6388747-allele82933-721	INS	720	NA	0.0,0.0,0.0,0.006958250497017893,0.00408997955010225	0.00151771	NA	NA	NA	NA	NA	NA	NA	NA	enhancer	No	NA	HPRC,HGSVC,1KG-ONT	No	NA	NA	NA	NA	NA	NA
chr3:6388747	chr3-6388747-allele82922-145	INS	144	NA	0.0,0.0,0.0,0.0,0.0010224948875255625	NA	NA	NA	NA	NA	NA	NA	NA	NA	enhancer	No	NA	HPRC,HGSVC,1KG-ONT	No	NA	NA	NA	NA	NA	NA
chr3:6388819	chr3-6388819-allele82942-73	INS	72	NA	0.0,0.002881844380403458,0.0,0.0,0.0	NA	NA	NA	NA	NA	NA	NA	NA	NA	enhancer	No	NA	HPRC,HGSVC,1KG-ONT	No	NA	NA	NA	NA	NA	NA
chr3:6388819	chr3-6388819-allele82939-1	DEL	72	NA	0.006051437216338881,0.0,0.0,0.0009940357852882703,0.0	0.00875367	NA	NA	NA	NA	NA	NA	NA	NA	enhancer	No	NA	HPRC,HGSVC,1KG-ONT	No	NA	NA	NA	NA	NA	NA
chr3:6388830	chr3-6388830-allele82948-145	INS	144	NA	0.0045385779122541605,0.0,0.0,0.0,0.0	0.00805514	NA	NA	NA	NA	NA	NA	NA	NA	enhancer	No	NA	HPRC,HGSVC,1KG-ONT	No	NA	NA	NA	NA	NA	NA
chr3:6388830	chr3-6388830-allele82949-361	INS	360	NA	0.0,0.0,0.000992063492063492,0.0009940357852882703,0.0010224948875255625	3.94758e-05	NA	NA	NA	NA	NA	NA	NA	NA	enhancer	No	NA	HPRC,HGSVC,1KG-ONT	No	NA	NA	NA	NA	NA	NA
chr3:6388830	chr3-6388830-allele82952-217	INS	216	NA	0.0,0.001440922190201729,0.0,0.0,0.0	NA	NA	NA	NA	NA	NA	NA	NA	NA	enhancer	No	NA	HPRC,HGSVC,1KG-ONT	No	NA	NA	NA	NA	NA	NA
chr3:6388830	chr3-6388830-allele82953-649	INS	648	NA	0.0,0.0,0.0,0.0009940357852882703,0.0	NA	NA	NA	NA	NA	NA	NA	NA	NA	enhancer	No	NA	HPRC,HGSVC,1KG-ONT	No	NA	NA	NA	NA	NA	NA
chr3:6388830	chr3-6388830-allele82946-73	INS	72	NA	0.014372163388804841,0.004322766570605188,0.0,0.003976143141153081,0.011247443762781187	0.00558243	NA	NA	NA	NA	NA	NA	NA	NA	enhancer	No	NA	HPRC,HGSVC,1KG-ONT	No	NA	NA	NA	NA	NA	NA
chr3:6388836	chr3-6388836-allele82957-147	INS	146	NA	0.0007564296520423601,0.001440922190201729,0.0,0.0009940357852882703,0.0010224948875255625	NA	NA	NA	NA	NA	NA	NA	NA	NA	enhancer	No	NA	HPRC,HGSVC,1KG-ONT	No	NA	NA	NA	NA	NA	NA
chr3:6388891	chr3-6388891-allele82963-145	INS	144	NA	0.0,0.0,0.0,0.0009940357852882703,0.0	NA	NA	NA	NA	NA	NA	NA	NA	NA	enhancer	No	NA	HPRC,HGSVC,1KG-ONT	No	NA	NA	NA	NA	NA	NA
chr3:6388891	chr3-6388891-allele82962-73	INS	72	NA	0.00832072617246596,0.008645533141210375,0.0,0.008946322067594433,0.013292433537832311	NA	NA	NA	NA	NA	NA	NA	NA	NA	enhancer	No	NA	HPRC,HGSVC,1KG-ONT	No	NA	NA	NA	NA	NA	NA
chr3:6388891	chr3-6388891-allele82964-217	INS	216	NA	0.0,0.0,0.0,0.0009940357852882703,0.009202453987730062	0.00122989	NA	NA	NA	NA	NA	NA	NA	NA	enhancer	No	NA	HPRC,HGSVC,1KG-ONT	No	NA	NA	NA	NA	NA	NA
chr3:6388902	chr3-6388902-allele82970-73	INS	72	NA	0.0,0.001440922190201729,0.0,0.0019880715705765406,0.0	3.94758e-05	NA	NA	NA	NA	NA	NA	NA	NA	enhancer	No	NA	HPRC,HGSVC,1KG-ONT	No	NA	NA	NA	NA	NA	NA
chr3:6388902	chr3-6388902-allele82969-217	INS	216	NA	0.0015128593040847202,0.0,0.0,0.0,0.0	0.00234988	NA	NA	NA	NA	NA	NA	NA	NA	enhancer	No	NA	HPRC,HGSVC,1KG-ONT	No	NA	NA	NA	NA	NA	NA
chr3:6388963	chr3-6388963-allele82972-73	INS	72	NA	0.0022692889561270802,0.0,0.0,0.0,0.0	0.00377908	NA	NA	NA	NA	NA	NA	NA	NA	enhancer	No	NA	HPRC,HGSVC,1KG-ONT	No	NA	NA	NA	NA	NA	NA
chr3:6388963	chr3-6388963-allele82978-793	INS	792	NA	0.0,0.0,0.0,0.0009940357852882703,0.0	NA	NA	NA	NA	NA	NA	NA	NA	NA	enhancer	No	NA	HPRC,HGSVC,1KG-ONT	No	NA	NA	NA	NA	NA	NA
chr3:6388963	chr3-6388963-allele82975-145	INS	144	NA	0.0,0.001440922190201729,0.000992063492063492,0.0,0.0	NA	NA	NA	NA	NA	NA	NA	NA	NA	enhancer	No	NA	HPRC,HGSVC,1KG-ONT	No	NA	NA	NA	NA	NA	NA
chr3:6388963	chr3-6388963-allele82980-217	INS	216	NA	0.0,0.0,0.0,0.0,0.0010224948875255625	NA	NA	NA	NA	NA	NA	NA	NA	NA	enhancer	No	NA	HPRC,HGSVC,1KG-ONT	No	NA	NA	NA	NA	NA	NA
chr3:6388974	chr3-6388974-allele82987-73	INS	72	NA	0.0,0.0,0.0,0.0009940357852882703,0.0	NA	NA	NA	NA	NA	NA	NA	NA	NA	enhancer	No	NA	HPRC,HGSVC,1KG-ONT	No	NA	NA	NA	NA	NA	NA
chr3:6388974	chr3-6388974-allele82984-145	INS	144	NA	0.0,0.011527377521613832,0.0,0.015904572564612324,0.00408997955010225	0.00462902	NA	NA	NA	NA	NA	NA	NA	NA	enhancer	No	NA	HPRC,HGSVC,1KG-ONT	No	NA	NA	NA	NA	NA	NA
chr3:6388974	chr3-6388974-allele82985-145	INS	144	NA	0.0,0.004322766570605188,0.005952380952380952,0.0009940357852882703,0.002044989775051125	0.00170264	NA	NA	NA	NA	NA	NA	NA	NA	enhancer	No	NA	HPRC,HGSVC,1KG-ONT	No	NA	NA	NA	NA	NA	NA
chr3:6483710	chr3-6483710-allele83702-269	INS	268	NA	0.006051437216338881,0.01440922190201729,0.017857142857142856,0.0009940357852882703,0.003067484662576687	NA	NA	NA	NA	NA	NA	NA	NA	NA	NA	No	NA	HPRC,HGSVC,1KG-ONT	Yes	NA	NA	NA	NA	NA	NA
chr3:6483710	chr3-6483710-allele83704-270	INS	269	NA	0.01059001512859304,0.0,0.0,0.0,0.0	0.0193739	NA	NA	NA	NA	NA	NA	NA	NA	NA	No	NA	HPRC,HGSVC,1KG-ONT	Yes	NA	NA	NA	NA	NA	NA
chr3:6483710	chr3-6483710-allele83705-268	INS	267	NA	0.01588502269288956,0.0,0.011904761904761904,0.0,0.0	0.0115922	NA	NA	NA	NA	NA	NA	NA	NA	NA	No	NA	HPRC,HGSVC,1KG-ONT	Yes	NA	NA	NA	NA	NA	NA
chr3:6483710	chr3-6483710-allele83703-271	INS	270	NA	0.00832072617246596,0.001440922190201729,0.0,0.0,0.00408997955010225	0.00707297	NA	NA	NA	NA	NA	NA	NA	NA	NA	No	NA	HPRC,HGSVC,1KG-ONT	Yes	NA	NA	NA	NA	NA	NA
chr3:6483710	chr3-6483710-allele83701-270	INS	269	NA	0.07639939485627836,0.18876080691642652,0.17559523809523808,0.13220675944333996,0.17280163599182005	0.0314243	NA	NA	NA	NA	NA	NA	NA	NA	NA	No	NA	HPRC,HGSVC,1KG-ONT	Yes	NA	NA	NA	NA	NA	NA
chr3:6578829	chr3-6578829-allele84649-1	DEL	184	NA	0.00529500756429652,0.0994236311239193,0.001984126984126984,0.16699801192842942,0.05828220858895705	0.0475244	NA	NA	NA	NA	NA	NA	NA	NA	NA	No	NA	HPRC,HGSVC,1KG-ONT	No	NA	NA	NA	NA	NA	NA
chr3:6593556	chr3-6593556-allele84926-2181	INS	2180	NA	0.049924357034795766,0.001440922190201729,0.0,0.0,0.0	0.0878953	NA	NA	NA	NA	NA	NA	NA	NA	NA	No	NA	HGSVC,1KG-ONT	Yes	NA	NA	NA	NA	NA	NA
chr3:6595229	chr3-6595229-allele84950-303	INS	302	NA	0.0022692889561270802,0.0,0.0,0.0,0.00408997955010225	NA	NA	NA	NA	NA	NA	NA	NA	NA	NA	No	NA	HPRC,HGSVC,1KG-ONT	Yes	NA	NA	NA	NA	NA	NA
chr3:6595229	chr3-6595229-allele84953-321	INS	320	NA	0.0015128593040847202,0.0,0.002976190476190476,0.0,0.0	NA	NA	NA	NA	NA	NA	NA	NA	NA	NA	No	NA	HPRC,HGSVC,1KG-ONT	Yes	NA	NA	NA	NA	NA	NA
chr3:6595229	chr3-6595229-allele84946-316	INS	315	NA	0.1550680786686838,0.13112391930835735,0.20337301587301587,0.012922465208747515,0.09815950920245399	0.00894129	NA	NA	NA	NA	NA	NA	NA	NA	NA	No	NA	HPRC,HGSVC,1KG-ONT	Yes	NA	NA	NA	NA	NA	NA
chr3:6595229	chr3-6595229-allele84947-317	INS	316	NA	0.0007564296520423601,0.005763688760806916,0.017857142857142856,0.0019880715705765406,0.018404907975460124	0.0060438	NA	NA	NA	NA	NA	NA	NA	NA	NA	No	NA	HPRC,HGSVC,1KG-ONT	Yes	NA	NA	NA	NA	NA	NA
chr3:6595229	chr3-6595229-allele84952-316	INS	315	NA	0.006051437216338881,0.0,0.0,0.0,0.0	0.0108963	NA	NA	NA	NA	NA	NA	NA	NA	NA	No	NA	HPRC,HGSVC,1KG-ONT	Yes	NA	NA	NA	NA	NA	NA
chr3:6595229	chr3-6595229-allele84949-315	INS	314	NA	0.0007564296520423601,0.0,0.0,0.0,0.0	0.000918741	NA	NA	NA	NA	NA	NA	NA	NA	NA	No	NA	HPRC,HGSVC,1KG-ONT	Yes	NA	NA	NA	NA	NA	NA
chr3:6595229	chr3-6595229-allele84948-315	INS	314	NA	0.0015128593040847202,0.001440922190201729,0.007936507936507936,0.0009940357852882703,0.0010224948875255625	NA	NA	NA	NA	NA	NA	NA	NA	NA	NA	No	NA	HPRC,HGSVC,1KG-ONT	Yes	NA	NA	NA	NA	NA	NA
chr3:6595229	chr3-6595229-allele84956-315	INS	314	NA	0.0007564296520423601,0.0,0.000992063492063492,0.0009940357852882703,0.006134969325153374	NA	NA	NA	NA	NA	NA	NA	NA	NA	NA	No	NA	HPRC,HGSVC,1KG-ONT	Yes	NA	NA	NA	NA	NA	NA
chr3:6608473	chr3-6608473-allele85122-1	DEL	4397	NA	0.00529500756429652,0.09654178674351585,0.00992063492063492,0.14314115308151093,0.0541922290388548	0.0432789	NA	NA	NA	NA	NA	NA	NA	NA	NA	No	NA	HGSVC,1KG-ONT	Yes	NA	NA	NA	NA	NA	NA
chr3:6638272	chr3-6638272-allele85438-326	INS	325	NA	0.0045385779122541605,0.09654178674351585,0.000992063492063492,0.16003976143141152,0.03169734151329243	0.0416679	NA	NA	NA	NA	NA	NA	NA	NA	NA	No	NA	HPRC,HGSVC,1KG-ONT	Yes	NA	NA	NA	NA	NA	NA
chr3:6650768	chr3-6650768-allele85653-326	INS	325	NA	0.0007564296520423601,0.0,0.0,0.0009940357852882703,0.0	NA	NA	NA	NA	NA	NA	NA	NA	NA	NA	No	NA	No	Yes	NA	NA	NA	NA	NA	NA
chr3:6659183	chr3-6659183-allele85749-1	DEL	383	NA	0.1422087745839637,0.35878962536023057,0.4236111111111111,0.36182902584493043,0.3783231083844581	0.122469	NA	NA	NA	NA	NA	NA	NA	NA	NA	No	NA	HPRC,HGSVC,1KG-ONT	Yes	NA	NA	NA	NA	NA	NA
chr3:6695193	chr3-6695193-allele86341-146	INS	145	NA	0.0030257186081694403,0.0,0.0,0.0,0.0	0.00520636	NA	NA	NA	NA	NA	NA	NA	NA	NA	No	NA	HGSVC,1KG-ONT	Yes	NA	NA	NA	NA	NA	NA
chr3:6695193	chr3-6695193-allele86342-162	INS	161	NA	0.0037821482602118004,0.0,0.0,0.0,0.0	0.00663171	NA	NA	NA	NA	NA	NA	NA	NA	NA	No	NA	HGSVC,1KG-ONT	Yes	NA	NA	NA	NA	NA	NA
chr3:6695193	chr3-6695193-allele86351-134	INS	133	NA	0.0015128593040847202,0.0,0.0,0.0,0.006134969325153374	NA	NA	NA	NA	NA	NA	NA	NA	NA	NA	No	NA	HGSVC,1KG-ONT	Yes	NA	NA	NA	NA	NA	NA
chr3:6695213	chr3-6695213-allele86358-179	INS	178	NA	0.0022692889561270802,0.0,0.0,0.0,0.0	0.00377908	NA	NA	NA	NA	NA	NA	NA	NA	NA	No	ID=chr3_6695193_6695221;MOTIFS=TTTC;STRUC=(TTTC)n	HGSVC,1KG-ONT	Yes	NA	NA	NA	NA	NA	NA
chr3:6695213	chr3-6695213-allele86370-159	INS	158	NA	0.0007564296520423601,0.0,0.0,0.0,0.0	0.000918741	NA	NA	NA	NA	NA	NA	NA	NA	NA	No	ID=chr3_6695193_6695221;MOTIFS=TTTC;STRUC=(TTTC)n	HGSVC,1KG-ONT	Yes	NA	NA	NA	NA	NA	NA
chr3:6695213	chr3-6695213-allele86372-211	INS	210	NA	0.00832072617246596,0.0,0.0,0.0009940357852882703,0.0	0.0128543	NA	NA	NA	NA	NA	NA	NA	NA	NA	No	ID=chr3_6695193_6695221;MOTIFS=TTTC;STRUC=(TTTC)n	HGSVC	Yes	NA	NA	NA	NA	NA	NA
chr3:6695213	chr3-6695213-allele86355-127	INS	126	NA	0.0007564296520423601,0.0,0.0,0.0,0.0	0.000918741	NA	NA	NA	NA	NA	NA	NA	NA	NA	No	ID=chr3_6695193_6695221;MOTIFS=TTTC;STRUC=(TTTC)n	HGSVC,1KG-ONT	Yes	NA	NA	NA	NA	NA	NA
chr3:6695213	chr3-6695213-allele86354-170	INS	169	NA	0.007564296520423601,0.001440922190201729,0.0,0.0,0.0	0.0115415	NA	NA	NA	NA	NA	NA	NA	NA	NA	No	ID=chr3_6695193_6695221;MOTIFS=TTTC;STRUC=(TTTC)n	HGSVC,1KG-ONT	Yes	NA	NA	NA	NA	NA	NA
chr3:6699636	chr3-6699636-allele86436-1	DEL	79	NA	0.00529500756429652,0.0446685878962536,0.0,0.05168986083499006,0.0081799591002045	0.00922553	NA	NA	NA	NA	NA	NA	NA	NA	NA	No	NA	HPRC,HGSVC	No	NA	NA	NA	NA	NA	NA
chr3:6699651	chr3-6699651-allele86438-475	INS	474	NA	0.024205748865355523,0.0,0.002976190476190476,0.0009940357852882703,0.0	0.036104	NA	NA	NA	NA	NA	NA	NA	NA	NA	No	NA	HPRC,HGSVC,1KG-ONT	No	NA	NA	NA	NA	NA	NA
chr3:6699651	chr3-6699651-allele86442-238	INS	237	NA	0.0037821482602118004,0.001440922190201729,0.0,0.0,0.0	0.00462462	NA	NA	NA	NA	NA	NA	NA	NA	NA	No	NA	HPRC,HGSVC	No	NA	NA	NA	NA	NA	NA
chr3:6699651	chr3-6699651-allele86437-80	INS	79	NA	0.01739788199697428,0.021613832853025938,0.003968253968253968,0.04473161033797217,0.005112474437627812	NA	NA	NA	NA	NA	NA	NA	NA	NA	NA	No	NA	HPRC,HGSVC	No	NA	NA	NA	NA	NA	NA
chr3:6699651	chr3-6699651-allele86439-1	DEL	158	NA	0.00529500756429652,0.053314121037463975,0.000992063492063492,0.09542743538767395,0.012269938650306749	0.0190819	NA	NA	NA	NA	NA	NA	NA	NA	NA	No	NA	HPRC,HGSVC,1KG-ONT	No	NA	NA	NA	NA	NA	NA
chr3:6699651	chr3-6699651-allele86441-159	INS	158	NA	0.02118003025718608,0.002881844380403458,0.0,0.002982107355864811,0.0	0.0289885	NA	NA	NA	NA	NA	NA	NA	NA	NA	No	NA	HPRC,HGSVC,1KG-ONT	No	NA	NA	NA	NA	NA	NA
chr3:6699682	chr3-6699682-allele86443-396	INS	395	NA	0.06732223903177005,0.004322766570605188,0.008928571428571428,0.005964214711729622,0.002044989775051125	0.0848082	NA	NA	NA	NA	NA	NA	NA	NA	NA	No	NA	HPRC,HGSVC	No	NA	NA	NA	NA	NA	NA
chr3:6699730	chr3-6699730-allele86450-159	INS	158	NA	0.0007564296520423601,0.0,0.0,0.0,0.0	0.000918741	NA	NA	NA	NA	NA	NA	NA	NA	NA	No	NA	HPRC,HGSVC,1KG-ONT	No	NA	NA	NA	NA	NA	NA
chr3:6699730	chr3-6699730-allele86444-238	INS	237	NA	0.3978819969742814,0.5446685878962536,0.6547619047619048,0.5467196819085487,0.6973415132924335	0.0905188	NA	NA	NA	NA	NA	NA	NA	NA	NA	No	NA	HPRC,HGSVC	No	NA	NA	NA	NA	NA	NA
chr3:6699730	chr3-6699730-allele86449-238	INS	237	NA	0.0,0.008645533141210375,0.001984126984126984,0.008946322067594433,0.011247443762781187	0.00466581	NA	NA	NA	NA	NA	NA	NA	NA	NA	No	NA	HPRC,HGSVC	No	NA	NA	NA	NA	NA	NA
chr3:6699730	chr3-6699730-allele86448-80	INS	79	NA	0.0007564296520423601,0.021613832853025938,0.003968253968253968,0.03876739562624255,0.003067484662576687	0.00960308	NA	NA	NA	NA	NA	NA	NA	NA	NA	No	NA	HPRC,HGSVC	No	NA	NA	NA	NA	NA	NA
chr3:6699730	chr3-6699730-allele86446-633	INS	632	NA	0.0,0.0,0.000992063492063492,0.0019880715705765406,0.0	3.94758e-05	NA	NA	NA	NA	NA	NA	NA	NA	NA	No	NA	HPRC,HGSVC,1KG-ONT	No	NA	NA	NA	NA	NA	NA
chr3:6699730	chr3-6699730-allele86445-317	INS	316	NA	0.0030257186081694403,0.002881844380403458,0.0,0.0019880715705765406,0.0	0.000667154	NA	NA	NA	NA	NA	NA	NA	NA	NA	No	NA	HPRC,HGSVC	No	NA	NA	NA	NA	NA	NA
chr3:6699730	chr3-6699730-allele86451-396	INS	395	NA	0.0,0.001440922190201729,0.008928571428571428,0.004970178926441352,0.002044989775051125	0.00262774	NA	NA	NA	NA	NA	NA	NA	NA	NA	No	NA	HPRC,HGSVC	No	NA	NA	NA	NA	NA	NA
chr3:6699757	chr3-6699757-allele86456-238	INS	237	NA	0.01739788199697428,0.001440922190201729,0.0,0.0,0.0	0.0296539	NA	NA	NA	NA	NA	NA	NA	NA	NA	No	NA	HPRC,HGSVC	No	NA	NA	NA	NA	NA	NA
chr3:6699757	chr3-6699757-allele86455-159	INS	158	NA	0.057488653555219364,0.005763688760806916,0.002976190476190476,0.0,0.0	0.0891598	NA	NA	NA	NA	NA	NA	NA	NA	NA	No	NA	HPRC,HGSVC,1KG-ONT	No	NA	NA	NA	NA	NA	NA
chr3:6699836	chr3-6699836-allele86458-80	INS	79	NA	0.019667170953101363,0.002881844380403458,0.0,0.0,0.0	0.0317589	NA	NA	NA	NA	NA	NA	NA	NA	NA	No	NA	HPRC,HGSVC	No	NA	NA	NA	NA	NA	NA
chr3:6699888	chr3-6699888-allele86463-159	INS	158	NA	0.00680786686838124,0.0,0.0,0.0,0.0	0.0123139	NA	NA	NA	NA	NA	NA	NA	NA	NA	No	NA	HPRC,HGSVC,1KG-ONT	No	NA	NA	NA	NA	NA	NA
chr3:6699888	chr3-6699888-allele86461-238	INS	237	NA	0.012859304084720122,0.0,0.0,0.0,0.0	0.0235872	NA	NA	NA	NA	NA	NA	NA	NA	NA	No	NA	HPRC,HGSVC	No	NA	NA	NA	NA	NA	NA
chr3:6699888	chr3-6699888-allele86460-238	INS	237	NA	0.11800302571860817,0.012968299711815562,0.03869047619047619,0.0,0.006134969325153374	0.12249	NA	NA	NA	NA	NA	NA	NA	NA	NA	No	NA	HPRC,HGSVC	No	NA	NA	NA	NA	NA	NA
chr3:6699967	chr3-6699967-allele86465-159	INS	158	NA	0.23827534039334342,0.03602305475504323,0.18452380952380953,0.019880715705765408,0.08588957055214724	0.0992178	NA	NA	NA	NA	NA	NA	NA	NA	NA	No	NA	HPRC,HGSVC,1KG-ONT	No	NA	NA	NA	NA	NA	NA
chr3:6699994	chr3-6699994-allele86467-238	INS	237	NA	0.09001512859304085,0.22334293948126802,0.08234126984126984,0.11133200795228629,0.11349693251533742	0.00544927	NA	NA	NA	NA	NA	NA	NA	NA	NA	No	NA	HPRC,HGSVC	No	NA	NA	NA	NA	NA	NA
chr3:6699994	chr3-6699994-allele86469-159	INS	158	NA	0.0,0.0,0.0,0.0,0.002044989775051125	NA	NA	NA	NA	NA	NA	NA	NA	NA	NA	No	NA	HPRC,HGSVC,1KG-ONT	No	NA	NA	NA	NA	NA	NA
chr3:6700125	chr3-6700125-allele86473-80	INS	79	NA	0.00529500756429652,0.0,0.000992063492063492,0.0,0.0	0.00736694	NA	NA	NA	NA	NA	NA	NA	NA	NA	No	NA	HPRC,HGSVC	No	NA	NA	NA	NA	NA	NA
chr3:6700125	chr3-6700125-allele86474-238	INS	237	NA	0.0045385779122541605,0.0,0.0,0.0,0.002044989775051125	0.00448129	NA	NA	NA	NA	NA	NA	NA	NA	NA	No	NA	HPRC,HGSVC	No	NA	NA	NA	NA	NA	NA
chr3:6700125	chr3-6700125-allele86472-238	INS	237	NA	0.0015128593040847202,0.0,0.0,0.0,0.0	0.00234988	NA	NA	NA	NA	NA	NA	NA	NA	NA	No	NA	HPRC,HGSVC	No	NA	NA	NA	NA	NA	NA
chr3:6708022	chr3-6708022-allele86604-1	DEL	146	NA	0.0037821482602118004,0.0,0.0,0.0,0.0	0.00663171	NA	NA	NA	NA	NA	NA	NA	NA	NA	No	NA	HGSVC,1KG-ONT	Yes	NA	NA	NA	NA	NA	NA
chr3:6711040	chr3-6711040-allele86680-6051	INS	6050	NA	0.07715582450832073,0.002881844380403458,0.0,0.0009940357852882703,0.0	0.130208	NA	NA	NA	NA	NA	NA	NA	NA	NA	No	NA	HPRC,HGSVC,1KG-ONT	Yes	NA	NA	NA	NA	NA	NA
chr3:6734091	chr3-6734091-allele87059-1	DEL	447	NA	0.0030257186081694403,0.0,0.0,0.0,0.0	0.00520636	NA	NA	NA	NA	NA	NA	NA	NA	NA	No	NA	No	Yes	NA	NA	NA	NA	NA	NA
chr3:6765238	chr3-6765238-allele87555-1	DEL	93	NA	0.26777609682299547,0.053314121037463975,0.041666666666666664,0.0437375745526839,0.15439672801635992	0.154038	NA	NA	NA	NA	NA	NA	NA	NA	NA	No	NA	HPRC,HGSVC,1KG-ONT	No	NA	NA	NA	NA	NA	NA
chr3:6953881	chr3-6953881-allele89221-1	DEL	56	NA	0.0015128593040847202,0.0,0.0,0.0,0.0	0.00234988	GRM7(0.36781, 0.549)	GRM7(0.36781, 0.549)	NA	NA	NA	NA	NA	NA	NA	No	NA	No	Yes	NA	NA	NA	NA	NA	NA
chr3:6975686	chr3-6975686-allele89456-76	INS	75	NA	0.0022692889561270802,0.0,0.0,0.0,0.0	0.00377908	GRM7(0.36781, 0.549)	GRM7(0.36781, 0.549)	NA	NA	NA	NA	NA	NA	NA	No	NA	No	Yes	NA	NA	NA	NA	NA	NA
chr3:7055503	chr3-7055503-allele89965-53	INS	52	NA	0.0015128593040847202,0.0,0.0,0.0,0.0	0.00234988	GRM7(0.36781, 0.549)	GRM7(0.36781, 0.549)	NA	NA	NA	NA	NA	NA	NA	No	ID=chr3_7055477_7055505;MOTIFS=TG;STRUC=(TG)n	No	No	NA	NA	NA	NA	NA	NA
chr3:7064469	chr3-7064469-allele90093-67	INS	66	NA	0.0,0.001440922190201729,0.0,0.002982107355864811,0.0	0.000224143	GRM7(0.36781, 0.549)	GRM7(0.36781, 0.549)	NA	NA	NA	NA	NA	NA	NA	No	NA	HPRC,HGSVC,1KG-ONT	No	NA	NA	NA	NA	NA	NA
chr3:7064469	chr3-7064469-allele90104-71	INS	70	NA	0.0,0.0,0.0,0.002982107355864811,0.002044989775051125	0.000408842	GRM7(0.36781, 0.549)	GRM7(0.36781, 0.549)	NA	NA	NA	NA	NA	NA	NA	No	NA	HPRC,HGSVC,1KG-ONT	No	NA	NA	NA	NA	NA	NA
chr3:7064469	chr3-7064469-allele90077-51	INS	50	NA	0.018154311649016642,0.001440922190201729,0.0,0.004970178926441352,0.003067484662576687	0.0181472	GRM7(0.36781, 0.549)	GRM7(0.36781, 0.549)	NA	NA	NA	NA	NA	NA	NA	No	NA	HPRC,1KG-ONT	No	NA	NA	NA	NA	NA	NA
chr3:7064469	chr3-7064469-allele90103-73	INS	72	NA	0.0,0.0,0.0,0.0009940357852882703,0.0	NA	GRM7(0.36781, 0.549)	GRM7(0.36781, 0.549)	NA	NA	NA	NA	NA	NA	NA	No	NA	HPRC,HGSVC,1KG-ONT	No	NA	NA	NA	NA	NA	NA
chr3:7064469	chr3-7064469-allele90074-65	INS	64	NA	0.0,0.0,0.0,0.0,0.0010224948875255625	NA	GRM7(0.36781, 0.549)	GRM7(0.36781, 0.549)	NA	NA	NA	NA	NA	NA	NA	No	NA	HPRC,HGSVC,1KG-ONT	No	NA	NA	NA	NA	NA	NA
chr3:7064469	chr3-7064469-allele90092-71	INS	70	NA	0.0,0.0,0.0,0.0,0.0010224948875255625	NA	GRM7(0.36781, 0.549)	GRM7(0.36781, 0.549)	NA	NA	NA	NA	NA	NA	NA	No	NA	HPRC,HGSVC,1KG-ONT	No	NA	NA	NA	NA	NA	NA
chr3:7064469	chr3-7064469-allele90078-55	INS	54	NA	0.0007564296520423601,0.0,0.0,0.0,0.0	0.000918741	GRM7(0.36781, 0.549)	GRM7(0.36781, 0.549)	NA	NA	NA	NA	NA	NA	NA	No	NA	HPRC,HGSVC,1KG-ONT	No	NA	NA	NA	NA	NA	NA
chr3:7064469	chr3-7064469-allele90094-53	INS	52	NA	0.0022692889561270802,0.0,0.0,0.0,0.0	0.00377908	GRM7(0.36781, 0.549)	GRM7(0.36781, 0.549)	NA	NA	NA	NA	NA	NA	NA	No	NA	HPRC,HGSVC,1KG-ONT	No	NA	NA	NA	NA	NA	NA
chr3:7064469	chr3-7064469-allele90097-67	INS	66	NA	0.0,0.0,0.0,0.0009940357852882703,0.0010224948875255625	NA	GRM7(0.36781, 0.549)	GRM7(0.36781, 0.549)	NA	NA	NA	NA	NA	NA	NA	No	NA	HPRC,HGSVC,1KG-ONT	No	NA	NA	NA	NA	NA	NA
chr3:7064469	chr3-7064469-allele90079-61	INS	60	NA	0.0007564296520423601,0.0,0.0,0.0,0.0	0.000918741	GRM7(0.36781, 0.549)	GRM7(0.36781, 0.549)	NA	NA	NA	NA	NA	NA	NA	No	NA	HPRC,HGSVC,1KG-ONT	No	NA	NA	NA	NA	NA	NA
chr3:7064469	chr3-7064469-allele90098-71	INS	70	NA	0.0,0.0,0.0,0.002982107355864811,0.002044989775051125	0.000408842	GRM7(0.36781, 0.549)	GRM7(0.36781, 0.549)	NA	NA	NA	NA	NA	NA	NA	No	NA	HPRC,HGSVC,1KG-ONT	No	NA	NA	NA	NA	NA	NA
chr3:7064469	chr3-7064469-allele90076-73	INS	72	NA	0.0007564296520423601,0.010086455331412104,0.0,0.016898608349900597,0.006134969325153374	0.00391024	GRM7(0.36781, 0.549)	GRM7(0.36781, 0.549)	NA	NA	NA	NA	NA	NA	NA	No	NA	HPRC,HGSVC,1KG-ONT	No	NA	NA	NA	NA	NA	NA
chr3:7064469	chr3-7064469-allele90075-69	INS	68	NA	0.0,0.002881844380403458,0.0,0.008946322067594433,0.002044989775051125	0.00188759	GRM7(0.36781, 0.549)	GRM7(0.36781, 0.549)	NA	NA	NA	NA	NA	NA	NA	No	NA	HPRC,HGSVC,1KG-ONT	No	NA	NA	NA	NA	NA	NA
chr3:7064469	chr3-7064469-allele90102-53	INS	52	NA	0.0007564296520423601,0.0,0.0,0.0,0.002044989775051125	NA	GRM7(0.36781, 0.549)	GRM7(0.36781, 0.549)	NA	NA	NA	NA	NA	NA	NA	No	NA	HPRC,HGSVC,1KG-ONT	No	NA	NA	NA	NA	NA	NA
chr3:7064501	chr3-7064501-allele90132-63	INS	62	NA	0.0,0.0,0.0,0.0009940357852882703,0.0	NA	GRM7(0.36781, 0.549)	GRM7(0.36781, 0.549)	NA	NA	NA	NA	NA	NA	NA	No	NA	HPRC,HGSVC,1KG-ONT	No	NA	NA	NA	NA	NA	NA
chr3:7070124	chr3-7070124-allele90227-1	DEL	59	NA	0.0007564296520423601,0.0,0.0,0.0,0.0	0.000918741	GRM7(0.36781, 0.549)	GRM7(0.36781, 0.549)	NA	NA	NA	NA	NA	NA	NA	No	NA	No	No	NA	NA	NA	NA	NA	NA
chr3:7088683	chr3-7088683-allele90476-315	INS	314	NA	0.02042360060514372,0.0,0.0,0.0,0.0	0.0374731	GRM7(0.36781, 0.549)	GRM7(0.36781, 0.549)	NA	NA	NA	NA	NA	NA	NA	No	NA	HPRC,HGSVC,1KG-ONT	Yes	NA	NA	NA	NA	NA	NA
chr3:7088683	chr3-7088683-allele90488-332	INS	331	NA	0.0,0.002881844380403458,0.03373015873015873,0.0,0.00408997955010225	0.00689362	GRM7(0.36781, 0.549)	GRM7(0.36781, 0.549)	NA	NA	NA	NA	NA	NA	NA	No	NA	HPRC,HGSVC,1KG-ONT	Yes	NA	NA	NA	NA	NA	NA
chr3:7088683	chr3-7088683-allele90484-322	INS	321	NA	0.00529500756429652,0.0,0.0,0.0,0.0	0.00947665	GRM7(0.36781, 0.549)	GRM7(0.36781, 0.549)	NA	NA	NA	NA	NA	NA	NA	No	NA	HPRC,HGSVC,1KG-ONT	Yes	NA	NA	NA	NA	NA	NA
chr3:7088683	chr3-7088683-allele90474-347	INS	346	NA	0.0264750378214826,0.010086455331412104,0.022817460317460316,0.0,0.019427402862985686	0.00467524	GRM7(0.36781, 0.549)	GRM7(0.36781, 0.549)	NA	NA	NA	NA	NA	NA	NA	No	NA	HPRC,HGSVC,1KG-ONT	Yes	NA	NA	NA	NA	NA	NA
chr3:7088683	chr3-7088683-allele90473-335	INS	334	NA	0.3502269288956127,0.24063400576368876,0.1736111111111111,0.07852882703777336,0.10940695296523517	0.124221	GRM7(0.36781, 0.549)	GRM7(0.36781, 0.549)	NA	NA	NA	NA	NA	NA	NA	No	NA	HPRC,HGSVC,1KG-ONT	Yes	NA	NA	NA	NA	NA	NA
chr3:7088683	chr3-7088683-allele90487-334	INS	333	NA	0.0045385779122541605,0.0,0.0,0.0,0.0	0.00805514	GRM7(0.36781, 0.549)	GRM7(0.36781, 0.549)	NA	NA	NA	NA	NA	NA	NA	No	NA	HPRC,HGSVC,1KG-ONT	Yes	NA	NA	NA	NA	NA	NA
chr3:7088683	chr3-7088683-allele90495-330	INS	329	NA	0.0030257186081694403,0.002881844380403458,0.0,0.0,0.0	0.00206069	GRM7(0.36781, 0.549)	GRM7(0.36781, 0.549)	NA	NA	NA	NA	NA	NA	NA	No	NA	HPRC,HGSVC,1KG-ONT	Yes	NA	NA	NA	NA	NA	NA
chr3:7088683	chr3-7088683-allele90499-318	INS	317	NA	0.0037821482602118004,0.0,0.0,0.0,0.0	0.00663171	GRM7(0.36781, 0.549)	GRM7(0.36781, 0.549)	NA	NA	NA	NA	NA	NA	NA	No	NA	HPRC,HGSVC,1KG-ONT	Yes	NA	NA	NA	NA	NA	NA
chr3:7088683	chr3-7088683-allele90485-333	INS	332	NA	0.00680786686838124,0.037463976945244955,0.031746031746031744,0.10834990059642147,0.10224948875255624	0.0398029	GRM7(0.36781, 0.549)	GRM7(0.36781, 0.549)	NA	NA	NA	NA	NA	NA	NA	No	NA	HPRC,HGSVC,1KG-ONT	Yes	NA	NA	NA	NA	NA	NA
chr3:7088683	chr3-7088683-allele90479-317	INS	316	NA	0.0037821482602118004,0.0,0.0,0.0,0.0010224948875255625	0.00462462	GRM7(0.36781, 0.549)	GRM7(0.36781, 0.549)	NA	NA	NA	NA	NA	NA	NA	No	NA	HPRC,HGSVC,1KG-ONT	Yes	NA	NA	NA	NA	NA	NA
chr3:7088683	chr3-7088683-allele90496-321	INS	320	NA	0.0015128593040847202,0.0,0.0,0.0,0.0	0.00234988	GRM7(0.36781, 0.549)	GRM7(0.36781, 0.549)	NA	NA	NA	NA	NA	NA	NA	No	NA	HPRC,HGSVC,1KG-ONT	Yes	NA	NA	NA	NA	NA	NA
chr3:7088683	chr3-7088683-allele90490-327	INS	326	NA	0.006051437216338881,0.001440922190201729,0.0,0.0,0.0	0.00875367	GRM7(0.36781, 0.549)	GRM7(0.36781, 0.549)	NA	NA	NA	NA	NA	NA	NA	No	NA	HPRC,HGSVC,1KG-ONT	Yes	NA	NA	NA	NA	NA	NA
chr3:7088683	chr3-7088683-allele90472-318	INS	317	NA	0.283661119515885,0.15706051873198848,0.09821428571428571,0.23757455268389663,0.2392638036809816	0.0283828	GRM7(0.36781, 0.549)	GRM7(0.36781, 0.549)	NA	NA	NA	NA	NA	NA	NA	No	NA	HPRC,HGSVC,1KG-ONT	Yes	NA	NA	NA	NA	NA	NA
chr3:7088683	chr3-7088683-allele90498-334	INS	333	NA	0.007564296520423601,0.001440922190201729,0.0,0.0,0.0	0.0115415	GRM7(0.36781, 0.549)	GRM7(0.36781, 0.549)	NA	NA	NA	NA	NA	NA	NA	No	NA	HPRC,HGSVC,1KG-ONT	Yes	NA	NA	NA	NA	NA	NA
chr3:7088683	chr3-7088683-allele90489-333	INS	332	NA	0.00529500756429652,0.0,0.0,0.0,0.0	0.00947665	GRM7(0.36781, 0.549)	GRM7(0.36781, 0.549)	NA	NA	NA	NA	NA	NA	NA	No	NA	HPRC,HGSVC,1KG-ONT	Yes	NA	NA	NA	NA	NA	NA
chr3:7088683	chr3-7088683-allele90497-331	INS	330	NA	0.01361573373676248,0.0,0.0,0.0,0.0	0.0249879	GRM7(0.36781, 0.549)	GRM7(0.36781, 0.549)	NA	NA	NA	NA	NA	NA	NA	No	NA	HPRC,HGSVC,1KG-ONT	Yes	NA	NA	NA	NA	NA	NA
chr3:7088683	chr3-7088683-allele90483-317	INS	316	NA	0.0022692889561270802,0.001440922190201729,0.003968253968253968,0.02186878727634195,0.012269938650306749	0.00363608	GRM7(0.36781, 0.549)	GRM7(0.36781, 0.549)	NA	NA	NA	NA	NA	NA	NA	No	NA	HPRC,HGSVC,1KG-ONT	Yes	NA	NA	NA	NA	NA	NA
chr3:7088683	chr3-7088683-allele90491-335	INS	334	NA	0.0030257186081694403,0.0,0.0,0.0,0.0	0.00520636	GRM7(0.36781, 0.549)	GRM7(0.36781, 0.549)	NA	NA	NA	NA	NA	NA	NA	No	NA	HPRC,HGSVC,1KG-ONT	Yes	NA	NA	NA	NA	NA	NA
chr3:7088683	chr3-7088683-allele90501-342	INS	341	NA	0.0015128593040847202,0.007204610951008645,0.0,0.0009940357852882703,0.0	NA	GRM7(0.36781, 0.549)	GRM7(0.36781, 0.549)	NA	NA	NA	NA	NA	NA	NA	No	NA	HPRC,HGSVC,1KG-ONT	Yes	NA	NA	NA	NA	NA	NA
chr3:7088683	chr3-7088683-allele90475-332	INS	331	NA	0.00832072617246596,0.0,0.0,0.0,0.0	0.0151436	GRM7(0.36781, 0.549)	GRM7(0.36781, 0.549)	NA	NA	NA	NA	NA	NA	NA	No	NA	HPRC,HGSVC,1KG-ONT	Yes	NA	NA	NA	NA	NA	NA
chr3:7088683	chr3-7088683-allele90482-334	INS	333	NA	0.009077155824508321,0.002881844380403458,0.0,0.0,0.0	0.0124585	GRM7(0.36781, 0.549)	GRM7(0.36781, 0.549)	NA	NA	NA	NA	NA	NA	NA	No	NA	HPRC,HGSVC,1KG-ONT	Yes	NA	NA	NA	NA	NA	NA
chr3:7088683	chr3-7088683-allele90486-333	INS	332	NA	0.0007564296520423601,0.0,0.0,0.0,0.0	0.000918741	GRM7(0.36781, 0.549)	GRM7(0.36781, 0.549)	NA	NA	NA	NA	NA	NA	NA	No	NA	HPRC,HGSVC,1KG-ONT	Yes	NA	NA	NA	NA	NA	NA
chr3:7088683	chr3-7088683-allele90478-329	INS	328	NA	0.00832072617246596,0.005763688760806916,0.0,0.0,0.0	0.00821341	GRM7(0.36781, 0.549)	GRM7(0.36781, 0.549)	NA	NA	NA	NA	NA	NA	NA	No	NA	HPRC,HGSVC,1KG-ONT	Yes	NA	NA	NA	NA	NA	NA
chr3:7088683	chr3-7088683-allele90480-319	INS	318	NA	0.0007564296520423601,0.0,0.0,0.0,0.0	0.000918741	GRM7(0.36781, 0.549)	GRM7(0.36781, 0.549)	NA	NA	NA	NA	NA	NA	NA	No	NA	HPRC,HGSVC,1KG-ONT	Yes	NA	NA	NA	NA	NA	NA
chr3:7088683	chr3-7088683-allele90494-318	INS	317	NA	0.0007564296520423601,0.0,0.0,0.0,0.0	0.000918741	GRM7(0.36781, 0.549)	GRM7(0.36781, 0.549)	NA	NA	NA	NA	NA	NA	NA	No	NA	HPRC,HGSVC,1KG-ONT	Yes	NA	NA	NA	NA	NA	NA
chr3:7088683	chr3-7088683-allele90477-328	INS	327	NA	0.007564296520423601,0.0,0.0,0.0,0.0	0.0137297	GRM7(0.36781, 0.549)	GRM7(0.36781, 0.549)	NA	NA	NA	NA	NA	NA	NA	No	NA	HPRC,HGSVC,1KG-ONT	Yes	NA	NA	NA	NA	NA	NA
chr3:7088683	chr3-7088683-allele90492-340	INS	339	NA	0.0015128593040847202,0.0,0.0,0.0,0.0	0.00234988	GRM7(0.36781, 0.549)	GRM7(0.36781, 0.549)	NA	NA	NA	NA	NA	NA	NA	No	NA	HPRC,HGSVC,1KG-ONT	Yes	NA	NA	NA	NA	NA	NA
chr3:7088683	chr3-7088683-allele90503-336	INS	335	NA	0.0007564296520423601,0.0,0.005952380952380952,0.0,0.0	NA	GRM7(0.36781, 0.549)	GRM7(0.36781, 0.549)	NA	NA	NA	NA	NA	NA	NA	No	NA	HPRC,HGSVC,1KG-ONT	Yes	NA	NA	NA	NA	NA	NA
chr3:7088683	chr3-7088683-allele90493-316	INS	315	NA	0.0007564296520423601,0.002881844380403458,0.0,0.0,0.002044989775051125	NA	GRM7(0.36781, 0.549)	GRM7(0.36781, 0.549)	NA	NA	NA	NA	NA	NA	NA	No	NA	HPRC,HGSVC,1KG-ONT	Yes	NA	NA	NA	NA	NA	NA
chr3:7088683	chr3-7088683-allele90481-334	INS	333	NA	0.00832072617246596,0.0,0.0,0.0019880715705765406,0.0	0.0110972	GRM7(0.36781, 0.549)	GRM7(0.36781, 0.549)	NA	NA	NA	NA	NA	NA	NA	No	NA	HPRC,HGSVC,1KG-ONT	Yes	NA	NA	NA	NA	NA	NA
chr3:7091701	chr3-7091701-allele90551-342	INS	341	NA	0.0007564296520423601,0.0,0.0,0.0,0.0	0.000918741	GRM7(0.36781, 0.549)	GRM7(0.36781, 0.549)	NA	NA	NA	NA	NA	NA	NA	No	NA	HPRC,HGSVC,1KG-ONT	Yes	NA	NA	NA	NA	NA	NA
chr3:7091701	chr3-7091701-allele90546-335	INS	334	NA	0.0113464447806354,0.0,0.0,0.0,0.0	0.0207802	GRM7(0.36781, 0.549)	GRM7(0.36781, 0.549)	NA	NA	NA	NA	NA	NA	NA	No	NA	HPRC,HGSVC,1KG-ONT	Yes	NA	NA	NA	NA	NA	NA
chr3:7091701	chr3-7091701-allele90556-323	INS	322	NA	0.0037821482602118004,0.001440922190201729,0.0,0.0,0.0	0.00462462	GRM7(0.36781, 0.549)	GRM7(0.36781, 0.549)	NA	NA	NA	NA	NA	NA	NA	No	NA	HPRC,HGSVC,1KG-ONT	Yes	NA	NA	NA	NA	NA	NA
chr3:7091701	chr3-7091701-allele90544-338	INS	337	NA	0.0030257186081694403,0.0,0.0,0.0,0.0	0.00520636	GRM7(0.36781, 0.549)	GRM7(0.36781, 0.549)	NA	NA	NA	NA	NA	NA	NA	No	NA	HPRC,HGSVC,1KG-ONT	Yes	NA	NA	NA	NA	NA	NA
chr3:7091701	chr3-7091701-allele90537-339	INS	338	NA	0.3857791225416036,0.30547550432276654,0.22321428571428573,0.17196819085487078,0.22392638036809817	0.0630297	GRM7(0.36781, 0.549)	GRM7(0.36781, 0.549)	NA	NA	NA	NA	NA	NA	NA	No	NA	HPRC,HGSVC,1KG-ONT	Yes	NA	NA	NA	NA	NA	NA
chr3:7091701	chr3-7091701-allele90557-353	INS	352	NA	0.006051437216338881,0.0,0.0,0.0,0.0	0.0108963	GRM7(0.36781, 0.549)	GRM7(0.36781, 0.549)	NA	NA	NA	NA	NA	NA	NA	No	NA	HPRC,HGSVC,1KG-ONT	Yes	NA	NA	NA	NA	NA	NA
chr3:7091701	chr3-7091701-allele90545-337	INS	336	NA	0.0,0.03170028818443804,0.0,0.033797216699801194,0.011247443762781187	0.0119079	GRM7(0.36781, 0.549)	GRM7(0.36781, 0.549)	NA	NA	NA	NA	NA	NA	NA	No	NA	HPRC,HGSVC,1KG-ONT	Yes	NA	NA	NA	NA	NA	NA
chr3:7091701	chr3-7091701-allele90549-341	INS	340	NA	0.0,0.0,0.011904761904761904,0.0,0.0	0.00161686	GRM7(0.36781, 0.549)	GRM7(0.36781, 0.549)	NA	NA	NA	NA	NA	NA	NA	No	NA	HPRC,HGSVC,1KG-ONT	Yes	NA	NA	NA	NA	NA	NA
chr3:7091701	chr3-7091701-allele90542-324	INS	323	NA	0.006051437216338881,0.0,0.0,0.0,0.0	0.0108963	GRM7(0.36781, 0.549)	GRM7(0.36781, 0.549)	NA	NA	NA	NA	NA	NA	NA	No	NA	HPRC,HGSVC,1KG-ONT	Yes	NA	NA	NA	NA	NA	NA
chr3:7091701	chr3-7091701-allele90541-335	INS	334	NA	0.01059001512859304,0.0,0.0,0.0009940357852882703,0.0	0.0171373	GRM7(0.36781, 0.549)	GRM7(0.36781, 0.549)	NA	NA	NA	NA	NA	NA	NA	No	NA	HPRC,HGSVC,1KG-ONT	Yes	NA	NA	NA	NA	NA	NA
chr3:7091701	chr3-7091701-allele90548-346	INS	345	NA	0.0030257186081694403,0.0,0.0,0.0,0.0	0.00520636	GRM7(0.36781, 0.549)	GRM7(0.36781, 0.549)	NA	NA	NA	NA	NA	NA	NA	No	NA	HPRC,HGSVC,1KG-ONT	Yes	NA	NA	NA	NA	NA	NA
chr3:7091701	chr3-7091701-allele90547-336	INS	335	NA	0.0007564296520423601,0.0,0.0,0.010934393638170975,0.0	0.000525255	GRM7(0.36781, 0.549)	GRM7(0.36781, 0.549)	NA	NA	NA	NA	NA	NA	NA	No	NA	HPRC,HGSVC,1KG-ONT	Yes	NA	NA	NA	NA	NA	NA
chr3:7091701	chr3-7091701-allele90552-345	INS	344	NA	0.0007564296520423601,0.0,0.0,0.0,0.0	0.000918741	GRM7(0.36781, 0.549)	GRM7(0.36781, 0.549)	NA	NA	NA	NA	NA	NA	NA	No	NA	HPRC,HGSVC,1KG-ONT	Yes	NA	NA	NA	NA	NA	NA
chr3:7091701	chr3-7091701-allele90543-334	INS	333	NA	0.009833585476550681,0.0,0.0,0.0,0.0	0.0179657	GRM7(0.36781, 0.549)	GRM7(0.36781, 0.549)	NA	NA	NA	NA	NA	NA	NA	No	NA	HPRC,HGSVC,1KG-ONT	Yes	NA	NA	NA	NA	NA	NA
chr3:7091701	chr3-7091701-allele90536-326	INS	325	NA	0.18986384266263237,0.06484149855907781,0.1488095238095238,0.12823061630218688,0.1329243353783231	0.0176431	GRM7(0.36781, 0.549)	GRM7(0.36781, 0.549)	NA	NA	NA	NA	NA	NA	NA	No	NA	HPRC,HGSVC,1KG-ONT	Yes	NA	NA	NA	NA	NA	NA
chr3:7091701	chr3-7091701-allele90538-327	INS	326	NA	0.0022692889561270802,0.025936599423631124,0.012896825396825396,0.005964214711729622,0.014314928425357873	0.00570575	GRM7(0.36781, 0.549)	GRM7(0.36781, 0.549)	NA	NA	NA	NA	NA	NA	NA	No	NA	HPRC,HGSVC,1KG-ONT	Yes	NA	NA	NA	NA	NA	NA
chr3:7091701	chr3-7091701-allele90539-325	INS	324	NA	0.00832072617246596,0.0,0.0,0.0,0.0	0.0151436	GRM7(0.36781, 0.549)	GRM7(0.36781, 0.549)	NA	NA	NA	NA	NA	NA	NA	No	NA	HPRC,HGSVC,1KG-ONT	Yes	NA	NA	NA	NA	NA	NA
chr3:7091701	chr3-7091701-allele90555-336	INS	335	NA	0.0,0.0,0.005952380952380952,0.0,0.0	0.000593574	GRM7(0.36781, 0.549)	GRM7(0.36781, 0.549)	NA	NA	NA	NA	NA	NA	NA	No	NA	HPRC,HGSVC,1KG-ONT	Yes	NA	NA	NA	NA	NA	NA
chr3:7091701	chr3-7091701-allele90553-328	INS	327	NA	0.0,0.004322766570605188,0.0,0.0,0.02044989775051125	0.00364938	GRM7(0.36781, 0.549)	GRM7(0.36781, 0.549)	NA	NA	NA	NA	NA	NA	NA	No	NA	HPRC,HGSVC,1KG-ONT	Yes	NA	NA	NA	NA	NA	NA
chr3:7099219	chr3-7099219-allele90672-1	DEL	54	NA	0.18835098335854766,0.025936599423631124,0.0,0.005964214711729622,0.00408997955010225	0.262101	GRM7(0.36781, 0.549)	GRM7(0.36781, 0.549)	NA	NA	NA	NA	NA	NA	NA	No	NA	HPRC,HGSVC,1KG-ONT	Yes	NA	NA	NA	NA	NA	NA
chr3:7099471	chr3-7099471-allele90702-316	INS	315	NA	0.0007564296520423601,0.0,0.0,0.0,0.0	0.000918741	GRM7(0.36781, 0.549)	GRM7(0.36781, 0.549)	NA	NA	NA	NA	NA	NA	NA	No	NA	HPRC	No	NA	NA	NA	NA	NA	NA
chr3:7099471	chr3-7099471-allele90701-176	INS	175	NA	0.0030257186081694403,0.0,0.0,0.0,0.0	0.00520636	GRM7(0.36781, 0.549)	GRM7(0.36781, 0.549)	NA	NA	NA	NA	NA	NA	NA	No	NA	HPRC	No	NA	NA	NA	NA	NA	NA
chr3:7099506	chr3-7099506-allele90717-141	INS	140	NA	0.0037821482602118004,0.0,0.0,0.0,0.0	0.00663171	GRM7(0.36781, 0.549)	GRM7(0.36781, 0.549)	NA	NA	NA	NA	NA	NA	NA	No	NA	HPRC,HGSVC	No	NA	NA	NA	NA	NA	NA
chr3:7099506	chr3-7099506-allele90713-1	DEL	70	NA	0.049924357034795766,0.021613832853025938,0.003968253968253968,0.0009940357852882703,0.0010224948875255625	0.054871	GRM7(0.36781, 0.549)	GRM7(0.36781, 0.549)	NA	NA	NA	NA	NA	NA	NA	No	NA	HPRC,HGSVC,1KG-ONT	No	NA	NA	NA	NA	NA	NA
chr3:7099506	chr3-7099506-allele90714-1	DEL	175	NA	0.028744326777609682,0.12536023054755044,0.11706349206349206,0.19483101391650098,0.18302658486707565	0.07255	GRM7(0.36781, 0.549)	GRM7(0.36781, 0.549)	NA	NA	NA	NA	NA	NA	NA	No	NA	HPRC,HGSVC,1KG-ONT	Yes	NA	NA	NA	NA	NA	NA
chr3:7099546	chr3-7099546-allele90722-1	DEL	247	NA	0.06278366111951589,0.002881844380403458,0.0,0.0,0.0	0.107935	GRM7(0.36781, 0.549)	GRM7(0.36781, 0.549)	NA	NA	NA	NA	NA	NA	NA	No	NA	HPRC,HGSVC,1KG-ONT	Yes	NA	NA	NA	NA	NA	NA
chr3:7099548	chr3-7099548-allele90723-1	DEL	280	NA	0.01739788199697428,0.001440922190201729,0.00496031746031746,0.0,0.0	0.0208234	GRM7(0.36781, 0.549)	GRM7(0.36781, 0.549)	NA	NA	NA	NA	NA	NA	NA	No	NA	HPRC,HGSVC,1KG-ONT	Yes	NA	NA	NA	NA	NA	NA
chr3:7099618	chr3-7099618-allele90732-1	DEL	210	NA	0.0022692889561270802,0.005763688760806916,0.0,0.0009940357852882703,0.0081799591002045	NA	GRM7(0.36781, 0.549)	GRM7(0.36781, 0.549)	NA	NA	NA	NA	NA	NA	NA	No	NA	HPRC,HGSVC,1KG-ONT	Yes	NA	NA	NA	NA	NA	NA
chr3:7099637	chr3-7099637-allele90733-1	DEL	114	NA	0.0007564296520423601,0.002881844380403458,0.0,0.0019880715705765406,0.0	NA	GRM7(0.36781, 0.549)	GRM7(0.36781, 0.549)	NA	NA	NA	NA	NA	NA	NA	No	NA	HPRC,HGSVC	No	NA	NA	NA	NA	NA	NA
chr3:7099653	chr3-7099653-allele90736-106	INS	105	NA	0.0037821482602118004,0.007204610951008645,0.021825396825396824,0.002982107355864811,0.012269938650306749	0.00255959	GRM7(0.36781, 0.549)	GRM7(0.36781, 0.549)	NA	NA	NA	NA	NA	NA	NA	No	NA	HPRC,HGSVC	No	NA	NA	NA	NA	NA	NA
chr3:7099665	chr3-7099665-allele90738-1	DEL	98	NA	0.0416036308623298,0.008645533141210375,0.000992063492063492,0.010934393638170975,0.0	0.0451566	GRM7(0.36781, 0.549)	GRM7(0.36781, 0.549)	NA	NA	NA	NA	NA	NA	NA	No	NA	HPRC,HGSVC,1KG-ONT	No	NA	NA	NA	NA	NA	NA
chr3:7099688	chr3-7099688-allele90744-1	DEL	140	NA	0.00680786686838124,0.0,0.000992063492063492,0.004970178926441352,0.003067484662576687	0.0020897	GRM7(0.36781, 0.549)	GRM7(0.36781, 0.549)	NA	NA	NA	NA	NA	NA	NA	No	NA	HPRC,HGSVC	Yes	NA	NA	NA	NA	NA	NA
chr3:7099688	chr3-7099688-allele90742-1	DEL	70	NA	0.0,0.007204610951008645,0.0,0.002982107355864811,0.0	0.000963133	GRM7(0.36781, 0.549)	GRM7(0.36781, 0.549)	NA	NA	NA	NA	NA	NA	NA	No	NA	HPRC,HGSVC,1KG-ONT	No	NA	NA	NA	NA	NA	NA
chr3:7099688	chr3-7099688-allele90747-71	INS	70	NA	0.0,0.001440922190201729,0.0,0.0,0.0	NA	GRM7(0.36781, 0.549)	GRM7(0.36781, 0.549)	NA	NA	NA	NA	NA	NA	NA	No	NA	HPRC,HGSVC,1KG-ONT	No	NA	NA	NA	NA	NA	NA
chr3:7099688	chr3-7099688-allele90743-1	DEL	105	NA	0.3146747352496218,0.09077809798270893,0.06547619047619048,0.055666003976143144,0.05112474437627812	0.237485	GRM7(0.36781, 0.549)	GRM7(0.36781, 0.549)	NA	NA	NA	NA	NA	NA	NA	No	NA	HPRC,HGSVC	No	NA	NA	NA	NA	NA	NA
chr3:7099728	chr3-7099728-allele90751-1	DEL	74	NA	0.0022692889561270802,0.0,0.0,0.0,0.0	0.00377908	GRM7(0.36781, 0.549)	GRM7(0.36781, 0.549)	NA	NA	NA	NA	NA	NA	NA	No	NA	HPRC,HGSVC,1KG-ONT	No	NA	NA	NA	NA	NA	NA
chr3:7099772	chr3-7099772-allele90756-71	INS	70	NA	0.012859304084720122,0.001440922190201729,0.0,0.0,0.0	0.0212767	GRM7(0.36781, 0.549)	GRM7(0.36781, 0.549)	NA	NA	NA	NA	NA	NA	NA	No	NA	HPRC,HGSVC,1KG-ONT	No	NA	NA	NA	NA	NA	NA
chr3:7099856	chr3-7099856-allele90775-141	INS	140	NA	0.0007564296520423601,0.0,0.0,0.0,0.0	0.000918741	GRM7(0.36781, 0.549)	GRM7(0.36781, 0.549)	NA	NA	NA	NA	NA	NA	NA	No	NA	HPRC,HGSVC	No	NA	NA	NA	NA	NA	NA
chr3:7099856	chr3-7099856-allele90771-141	INS	140	NA	0.0416036308623298,0.09510086455331412,0.16468253968253968,0.17693836978131214,0.17893660531697342	0.0588008	GRM7(0.36781, 0.549)	GRM7(0.36781, 0.549)	NA	NA	NA	NA	NA	NA	NA	No	NA	HPRC,HGSVC	No	NA	NA	NA	NA	NA	NA
chr3:7099856	chr3-7099856-allele90773-71	INS	70	NA	0.00680786686838124,0.001440922190201729,0.0,0.0,0.0	0.0101459	GRM7(0.36781, 0.549)	GRM7(0.36781, 0.549)	NA	NA	NA	NA	NA	NA	NA	No	NA	HPRC,HGSVC,1KG-ONT	No	NA	NA	NA	NA	NA	NA
chr3:7099883	chr3-7099883-allele90779-71	INS	70	NA	0.0007564296520423601,0.0,0.0,0.0,0.0	0.000918741	GRM7(0.36781, 0.549)	GRM7(0.36781, 0.549)	NA	NA	NA	NA	NA	NA	NA	No	NA	HPRC,HGSVC,1KG-ONT	No	NA	NA	NA	NA	NA	NA
chr3:7103850	chr3-7103850-allele90880-180	INS	179	NA	0.00529500756429652,0.0,0.001984126984126984,0.013916500994035786,0.002044989775051125	NA	GRM7(0.36781, 0.549)	GRM7(0.36781, 0.549)	NA	NA	NA	NA	NA	NA	NA	No	NA	HPRC,HGSVC,1KG-ONT	Yes	NA	NA	NA	NA	NA	NA
chr3:7103854	chr3-7103854-allele90903-167	INS	166	NA	0.0022692889561270802,0.0,0.0,0.0,0.0	0.00377908	GRM7(0.36781, 0.549)	GRM7(0.36781, 0.549)	NA	NA	NA	NA	NA	NA	NA	No	NA	HPRC,HGSVC,1KG-ONT	Yes	NA	NA	NA	NA	NA	NA
chr3:7103854	chr3-7103854-allele90898-79	INS	78	NA	0.0015128593040847202,0.0,0.0,0.0,0.0	0.00234988	GRM7(0.36781, 0.549)	GRM7(0.36781, 0.549)	NA	NA	NA	NA	NA	NA	NA	No	NA	HPRC	Yes	NA	NA	NA	NA	NA	NA
chr3:7103854	chr3-7103854-allele90883-171	INS	170	NA	0.01664145234493192,0.001440922190201729,0.0,0.0,0.0	0.0283054	GRM7(0.36781, 0.549)	GRM7(0.36781, 0.549)	NA	NA	NA	NA	NA	NA	NA	No	NA	HPRC,HGSVC,1KG-ONT	Yes	NA	NA	NA	NA	NA	NA
chr3:7103854	chr3-7103854-allele90895-159	INS	158	NA	0.0007564296520423601,0.0,0.0,0.0,0.0	0.000918741	GRM7(0.36781, 0.549)	GRM7(0.36781, 0.549)	NA	NA	NA	NA	NA	NA	NA	No	NA	HPRC,HGSVC,1KG-ONT	Yes	NA	NA	NA	NA	NA	NA
chr3:7103854	chr3-7103854-allele90885-194	INS	193	NA	0.02798789712556732,0.001440922190201729,0.0,0.0,0.0	0.0489692	GRM7(0.36781, 0.549)	GRM7(0.36781, 0.549)	NA	NA	NA	NA	NA	NA	NA	No	NA	HPRC,HGSVC,1KG-ONT	Yes	NA	NA	NA	NA	NA	NA
chr3:7103854	chr3-7103854-allele90902-143	INS	142	NA	0.0015128593040847202,0.0,0.0,0.0,0.0	0.00234988	GRM7(0.36781, 0.549)	GRM7(0.36781, 0.549)	NA	NA	NA	NA	NA	NA	NA	No	NA	HPRC,HGSVC,1KG-ONT	Yes	NA	NA	NA	NA	NA	NA
chr3:7103854	chr3-7103854-allele90886-182	INS	181	NA	0.0015128593040847202,0.0,0.0,0.0,0.0	0.00234988	GRM7(0.36781, 0.549)	GRM7(0.36781, 0.549)	NA	NA	NA	NA	NA	NA	NA	No	NA	HPRC,HGSVC,1KG-ONT	Yes	NA	NA	NA	NA	NA	NA
chr3:7103854	chr3-7103854-allele90901-77	INS	76	NA	0.0,0.0,0.00496031746031746,0.0,0.0	0.000203029	GRM7(0.36781, 0.549)	GRM7(0.36781, 0.549)	NA	NA	NA	NA	NA	NA	NA	No	NA	HPRC	No	NA	NA	NA	NA	NA	NA
chr3:7103854	chr3-7103854-allele90889-167	INS	166	NA	0.0007564296520423601,0.0,0.0,0.0,0.0	0.000918741	GRM7(0.36781, 0.549)	GRM7(0.36781, 0.549)	NA	NA	NA	NA	NA	NA	NA	No	NA	HPRC,HGSVC,1KG-ONT	Yes	NA	NA	NA	NA	NA	NA
chr3:7103854	chr3-7103854-allele90887-178	INS	177	NA	0.0113464447806354,0.0,0.0,0.0,0.0	0.0207802	GRM7(0.36781, 0.549)	GRM7(0.36781, 0.549)	NA	NA	NA	NA	NA	NA	NA	No	NA	HPRC,HGSVC,1KG-ONT	Yes	NA	NA	NA	NA	NA	NA
chr3:7103854	chr3-7103854-allele90888-162	INS	161	NA	0.0045385779122541605,0.0,0.0,0.0,0.0	0.00805514	GRM7(0.36781, 0.549)	GRM7(0.36781, 0.549)	NA	NA	NA	NA	NA	NA	NA	No	NA	HPRC,HGSVC,1KG-ONT	Yes	NA	NA	NA	NA	NA	NA
chr3:7128490	chr3-7128490-allele91163-313	INS	312	NA	0.006051437216338881,0.002881844380403458,0.000992063492063492,0.0,0.0	0.00572634	GRM7(0.36781, 0.549)	GRM7(0.36781, 0.549)	NA	NA	NA	NA	NA	NA	NA	No	NA	HPRC,HGSVC,1KG-ONT	No	NA	NA	NA	NA	NA	NA
chr3:7128490	chr3-7128490-allele91162-312	INS	311	NA	0.18305597579425115,0.10230547550432277,0.11607142857142858,0.05765407554671968,0.09815950920245399	0.038102	GRM7(0.36781, 0.549)	GRM7(0.36781, 0.549)	NA	NA	NA	NA	NA	NA	NA	No	NA	HPRC,HGSVC,1KG-ONT	No	NA	NA	NA	NA	NA	NA
chr3:7128490	chr3-7128490-allele91164-311	INS	310	NA	0.024205748865355523,0.001440922190201729,0.0,0.0,0.0	0.04214	GRM7(0.36781, 0.549)	GRM7(0.36781, 0.549)	NA	NA	NA	NA	NA	NA	NA	No	NA	HPRC,HGSVC,1KG-ONT	No	NA	NA	NA	NA	NA	NA
chr3:7128490	chr3-7128490-allele91165-312	INS	311	NA	0.00529500756429652,0.001440922190201729,0.0,0.0,0.0	0.00736694	GRM7(0.36781, 0.549)	GRM7(0.36781, 0.549)	NA	NA	NA	NA	NA	NA	NA	No	NA	HPRC,HGSVC,1KG-ONT	No	NA	NA	NA	NA	NA	NA
chr3:7140184	chr3-7140184-allele91307-140	INS	139	NA	0.0,0.0,0.002976190476190476,0.0,0.0	NA	GRM7(0.36781, 0.549)	GRM7(0.36781, 0.549)	NA	NA	NA	NA	NA	NA	NA	No	NA	No	Yes	NA	NA	NA	NA	NA	NA
chr3:7195971	chr3-7195971-allele91732-1	DEL	249	NA	0.0015128593040847202,0.001440922190201729,0.0,0.0,0.0	0.00077342	GRM7(0.36781, 0.549)	GRM7(0.36781, 0.549)	NA	NA	NA	NA	NA	NA	NA	No	NA	No	Yes	NA	NA	NA	NA	NA	NA
chr3:7276780	chr3-7276780-allele92341-68	INS	67	NA	0.0015128593040847202,0.008645533141210375,0.012896825396825396,0.011928429423459244,0.011247443762781187	0.00503493	GRM7(0.36781, 0.549)	GRM7(0.36781, 0.549)	NA	NA	NA	NA	NA	NA	NA	No	NA	HPRC,HGSVC,1KG-ONT	Yes	NA	NA	NA	NA	NA	NA
chr3:7276780	chr3-7276780-allele92340-59	INS	58	NA	0.0037821482602118004,0.0,0.000992063492063492,0.002982107355864811,0.0	0.00151308	GRM7(0.36781, 0.549)	GRM7(0.36781, 0.549)	NA	NA	NA	NA	NA	NA	NA	No	NA	HPRC,HGSVC,1KG-ONT	Yes	NA	NA	NA	NA	NA	NA
chr3:7276781	chr3-7276781-allele92342-234	INS	233	NA	0.0030257186081694403,0.0,0.0,0.0,0.0	0.00520636	GRM7(0.36781, 0.549)	GRM7(0.36781, 0.549)	NA	NA	NA	NA	NA	NA	NA	No	NA	HPRC,HGSVC,1KG-ONT	Yes	NA	NA	NA	NA	NA	NA
chr3:7276785	chr3-7276785-allele92353-71	INS	70	NA	0.02193645990922844,0.0446685878962536,0.01488095238095238,0.02186878727634195,0.009202453987730062	NA	GRM7(0.36781, 0.549)	GRM7(0.36781, 0.549)	NA	NA	NA	NA	NA	NA	NA	No	NA	HPRC,HGSVC,1KG-ONT	Yes	NA	NA	NA	NA	NA	NA
chr3:7276785	chr3-7276785-allele92360-243	INS	242	NA	0.01059001512859304,0.002881844380403458,0.0,0.0,0.0	0.0151976	GRM7(0.36781, 0.549)	GRM7(0.36781, 0.549)	NA	NA	NA	NA	NA	NA	NA	No	NA	HPRC,HGSVC,1KG-ONT	Yes	NA	NA	NA	NA	NA	NA
chr3:7276785	chr3-7276785-allele92359-62	INS	61	NA	0.015128593040847202,0.001440922190201729,0.0,0.0019880715705765406,0.0010224948875255625	0.0199223	GRM7(0.36781, 0.549)	GRM7(0.36781, 0.549)	NA	NA	NA	NA	NA	NA	NA	No	NA	HPRC,HGSVC,1KG-ONT	Yes	NA	NA	NA	NA	NA	NA
chr3:7276785	chr3-7276785-allele92346-79	INS	78	NA	0.00529500756429652,0.05043227665706052,0.022817460317460316,0.13717693836978131,0.10633946830265849	0.0482897	GRM7(0.36781, 0.549)	GRM7(0.36781, 0.549)	NA	NA	NA	NA	NA	NA	NA	No	NA	HPRC,HGSVC,1KG-ONT	Yes	NA	NA	NA	NA	NA	NA
chr3:7276785	chr3-7276785-allele92356-192	INS	191	NA	0.012102874432677761,0.0,0.0,0.0,0.0	0.0221846	GRM7(0.36781, 0.549)	GRM7(0.36781, 0.549)	NA	NA	NA	NA	NA	NA	NA	No	NA	HPRC,HGSVC,1KG-ONT	Yes	NA	NA	NA	NA	NA	NA
chr3:7276785	chr3-7276785-allele92357-89	INS	88	NA	0.015128593040847202,0.0,0.0,0.0,0.0	0.0277836	GRM7(0.36781, 0.549)	GRM7(0.36781, 0.549)	NA	NA	NA	NA	NA	NA	NA	No	NA	HPRC,HGSVC,1KG-ONT	Yes	NA	NA	NA	NA	NA	NA
chr3:7276785	chr3-7276785-allele92350-83	INS	82	NA	0.02723146747352496,0.004322766570605188,0.0,0.0019880715705765406,0.0	0.0397361	GRM7(0.36781, 0.549)	GRM7(0.36781, 0.549)	NA	NA	NA	NA	NA	NA	NA	No	NA	HPRC,HGSVC,1KG-ONT	Yes	NA	NA	NA	NA	NA	NA
chr3:7276785	chr3-7276785-allele92352-61	INS	60	NA	0.0007564296520423601,0.0,0.0,0.0019880715705765406,0.0	NA	GRM7(0.36781, 0.549)	GRM7(0.36781, 0.549)	NA	NA	NA	NA	NA	NA	NA	No	NA	HPRC,HGSVC,1KG-ONT	Yes	NA	NA	NA	NA	NA	NA
chr3:7276785	chr3-7276785-allele92358-87	INS	86	NA	0.02118003025718608,0.0,0.0,0.0,0.0	0.0388924	GRM7(0.36781, 0.549)	GRM7(0.36781, 0.549)	NA	NA	NA	NA	NA	NA	NA	No	NA	HPRC,HGSVC,1KG-ONT	Yes	NA	NA	NA	NA	NA	NA
chr3:7276785	chr3-7276785-allele92354-75	INS	74	NA	0.0037821482602118004,0.001440922190201729,0.0,0.010934393638170975,0.002044989775051125	NA	GRM7(0.36781, 0.549)	GRM7(0.36781, 0.549)	NA	NA	NA	NA	NA	NA	NA	No	NA	HPRC,HGSVC,1KG-ONT	Yes	NA	NA	NA	NA	NA	NA
chr3:7276785	chr3-7276785-allele92345-63	INS	62	NA	0.01664145234493192,0.002881844380403458,0.005952380952380952,0.004970178926441352,0.006134969325153374	0.00755622	GRM7(0.36781, 0.549)	GRM7(0.36781, 0.549)	NA	NA	NA	NA	NA	NA	NA	No	NA	HPRC,HGSVC,1KG-ONT	Yes	NA	NA	NA	NA	NA	NA
chr3:7276785	chr3-7276785-allele92344-67	INS	66	NA	0.5242057488653555,0.770893371757925,0.8095238095238095,0.6878727634194831,0.7658486707566462	0.118748	GRM7(0.36781, 0.549)	GRM7(0.36781, 0.549)	NA	NA	NA	NA	NA	NA	NA	No	NA	HPRC,HGSVC,1KG-ONT	Yes	NA	NA	NA	NA	NA	NA
chr3:7276785	chr3-7276785-allele92348-179	INS	178	NA	0.04311649016641452,0.005763688760806916,0.0,0.0019880715705765406,0.0	0.0660017	GRM7(0.36781, 0.549)	GRM7(0.36781, 0.549)	NA	NA	NA	NA	NA	NA	NA	No	NA	HPRC,HGSVC	Yes	NA	NA	NA	NA	NA	NA
chr3:7276785	chr3-7276785-allele92349-255	INS	254	NA	0.06354009077155824,0.005763688760806916,0.0,0.0,0.0010224948875255625	0.103292	GRM7(0.36781, 0.549)	GRM7(0.36781, 0.549)	NA	NA	NA	NA	NA	NA	NA	No	NA	HPRC,HGSVC,1KG-ONT	Yes	NA	NA	NA	NA	NA	NA
chr3:7276785	chr3-7276785-allele92361-182	INS	181	NA	0.0045385779122541605,0.0,0.0,0.0,0.0	0.00805514	GRM7(0.36781, 0.549)	GRM7(0.36781, 0.549)	NA	NA	NA	NA	NA	NA	NA	No	NA	HPRC,HGSVC	Yes	NA	NA	NA	NA	NA	NA
chr3:7276785	chr3-7276785-allele92362-263	INS	262	NA	0.0045385779122541605,0.0,0.0,0.0,0.0	0.00805514	GRM7(0.36781, 0.549)	GRM7(0.36781, 0.549)	NA	NA	NA	NA	NA	NA	NA	No	NA	HPRC,HGSVC,1KG-ONT	Yes	NA	NA	NA	NA	NA	NA
chr3:7276785	chr3-7276785-allele92363-71	INS	70	NA	0.0,0.0,0.0,0.0019880715705765406,0.002044989775051125	0.000224143	GRM7(0.36781, 0.549)	GRM7(0.36781, 0.549)	NA	NA	NA	NA	NA	NA	NA	No	NA	HPRC,HGSVC,1KG-ONT	Yes	NA	NA	NA	NA	NA	NA
chr3:7276785	chr3-7276785-allele92347-247	INS	246	NA	0.09152798789712557,0.020172910662824207,0.003968253968253968,0.013916500994035786,0.003067484662576687	0.103934	GRM7(0.36781, 0.549)	GRM7(0.36781, 0.549)	NA	NA	NA	NA	NA	NA	NA	No	NA	HPRC,HGSVC,1KG-ONT	Yes	NA	NA	NA	NA	NA	NA
chr3:7276787	chr3-7276787-allele92372-269	INS	268	NA	0.0007564296520423601,0.0,0.0,0.0,0.0	0.000918741	GRM7(0.36781, 0.549)	GRM7(0.36781, 0.549)	NA	NA	NA	NA	NA	NA	NA	No	NA	HPRC,HGSVC,1KG-ONT	Yes	NA	NA	NA	NA	NA	NA
chr3:7276802	chr3-7276802-allele92391-159	INS	158	NA	0.0022692889561270802,0.0,0.0,0.0,0.0	0.00377908	GRM7(0.36781, 0.549)	GRM7(0.36781, 0.549)	NA	NA	NA	NA	NA	NA	NA	No	NA	HPRC,HGSVC	Yes	NA	NA	NA	NA	NA	NA
chr3:7276802	chr3-7276802-allele92375-95	INS	94	NA	0.0037821482602118004,0.001440922190201729,0.0,0.0,0.0	0.00462462	GRM7(0.36781, 0.549)	GRM7(0.36781, 0.549)	NA	NA	NA	NA	NA	NA	NA	No	NA	HPRC,HGSVC,1KG-ONT	Yes	NA	NA	NA	NA	NA	NA
chr3:7276802	chr3-7276802-allele92380-151	INS	150	NA	0.0030257186081694403,0.001440922190201729,0.0,0.0,0.0	0.00328379	GRM7(0.36781, 0.549)	GRM7(0.36781, 0.549)	NA	NA	NA	NA	NA	NA	NA	No	NA	HPRC,HGSVC	Yes	NA	NA	NA	NA	NA	NA
chr3:7276802	chr3-7276802-allele92381-159	INS	158	NA	0.0007564296520423601,0.0,0.0,0.0,0.0	0.000918741	GRM7(0.36781, 0.549)	GRM7(0.36781, 0.549)	NA	NA	NA	NA	NA	NA	NA	No	NA	HPRC,HGSVC	Yes	NA	NA	NA	NA	NA	NA
chr3:7276802	chr3-7276802-allele92382-91	INS	90	NA	0.0007564296520423601,0.0,0.0,0.0,0.0	0.000918741	GRM7(0.36781, 0.549)	GRM7(0.36781, 0.549)	NA	NA	NA	NA	NA	NA	NA	No	NA	HPRC,HGSVC,1KG-ONT	Yes	NA	NA	NA	NA	NA	NA
chr3:7276802	chr3-7276802-allele92376-161	INS	160	NA	0.0015128593040847202,0.0,0.0,0.0,0.0	0.00234988	GRM7(0.36781, 0.549)	GRM7(0.36781, 0.549)	NA	NA	NA	NA	NA	NA	NA	No	NA	HPRC,HGSVC	Yes	NA	NA	NA	NA	NA	NA
chr3:7276802	chr3-7276802-allele92374-155	INS	154	NA	0.024205748865355523,0.001440922190201729,0.0,0.0019880715705765406,0.002044989775051125	0.034274	GRM7(0.36781, 0.549)	GRM7(0.36781, 0.549)	NA	NA	NA	NA	NA	NA	NA	No	NA	HPRC,HGSVC	Yes	NA	NA	NA	NA	NA	NA
chr3:7276802	chr3-7276802-allele92386-83	INS	82	NA	0.0022692889561270802,0.0,0.0,0.0,0.0	0.00377908	GRM7(0.36781, 0.549)	GRM7(0.36781, 0.549)	NA	NA	NA	NA	NA	NA	NA	No	NA	HPRC,HGSVC,1KG-ONT	Yes	NA	NA	NA	NA	NA	NA
chr3:7276802	chr3-7276802-allele92389-95	INS	94	NA	0.0,0.001440922190201729,0.000992063492063492,0.0,0.0	NA	GRM7(0.36781, 0.549)	GRM7(0.36781, 0.549)	NA	NA	NA	NA	NA	NA	NA	No	NA	HPRC,HGSVC,1KG-ONT	Yes	NA	NA	NA	NA	NA	NA
chr3:7276802	chr3-7276802-allele92388-91	INS	90	NA	0.0007564296520423601,0.0,0.0,0.0,0.0	0.000918741	GRM7(0.36781, 0.549)	GRM7(0.36781, 0.549)	NA	NA	NA	NA	NA	NA	NA	No	NA	HPRC,HGSVC,1KG-ONT	Yes	NA	NA	NA	NA	NA	NA
chr3:7276802	chr3-7276802-allele92378-167	INS	166	NA	0.0007564296520423601,0.0,0.0,0.0,0.0	0.000918741	GRM7(0.36781, 0.549)	GRM7(0.36781, 0.549)	NA	NA	NA	NA	NA	NA	NA	No	NA	HPRC,HGSVC	Yes	NA	NA	NA	NA	NA	NA
chr3:7276802	chr3-7276802-allele92373-143	INS	142	NA	0.0045385779122541605,0.0,0.0,0.0,0.0	0.00805514	GRM7(0.36781, 0.549)	GRM7(0.36781, 0.549)	NA	NA	NA	NA	NA	NA	NA	No	NA	HPRC,HGSVC	Yes	NA	NA	NA	NA	NA	NA
chr3:7288736	chr3-7288736-allele92485-352	INS	351	NA	0.0015128593040847202,0.0,0.000992063492063492,0.0009940357852882703,0.0	7.61513e-05	GRM7(0.36781, 0.549)	GRM7(0.36781, 0.549)	NA	NA	NA	NA	NA	NA	NA	No	NA	No	Yes	NA	NA	NA	NA	NA	NA
chr3:7305337	chr3-7305337-allele92731-1	DEL	298	0.988574	0.18608169440242056,0.3703170028818444,0.49007936507936506,0.6182902584493042,0.5030674846625767	0.185535	GRM7(0.36781, 0.549)	GRM7(0.36781, 0.549)	NA	NA	NA	NA	NA	NA	NA	No	NA	HPRC,HGSVC,1KG-ONT	Yes	NA	Early response to risperidone in schizophrenia(GRM7, rs2133450, 4E-8, 0.6124151237484834)	Acquired deformity of foot(2.85%, 0.87%, 3.36, [1.06;10.63], 0.03602),Acquired deformity of toe(3.11%, 0.87%, 3.67, [1.18;11.49], 0.021332),Cataract(6.99%, 3.46%, 2.1, [1.11;3.95], 0.026792),Disturbance of salivary secretion(0.26%, 2.16%, 0.12, [0.02;0.92], 0.014682),Glaucoma(4.92%, 1.95%, 2.61, [1.17;5.83], 0.019732),Intestinal obstruction(2.33%, 0.65%, 3.65, [0.98;13.59], 0.044717),Pleural effusion(5.44%, 2.60%, 2.16, [1.05;4.44], 0.048305),Polycystic ovary(0.52%, 3.03%, 0.17, [0.04;0.74], 0.009183),Submucous leiomyoma of uterus(2.47%, 6.04%, 0.39, [0.16;0.95], 0.046482)	NA	NA	NA
chr3:7311399	chr3-7311399-allele92812-329	INS	328	NA	0.040090771558245086,0.011527377521613832,0.0,0.0,0.0	0.057155	GRM7(0.36781, 0.549)	GRM7(0.36781, 0.549)	NA	NA	NA	NA	NA	NA	NA	No	NA	HPRC,HGSVC,1KG-ONT	Yes	NA	NA	NA	NA	NA	NA
chr3:7358358	chr3-7358358-allele93599-1	DEL	279	NA	0.1875945537065053,0.08645533141210375,0.0,0.07455268389662027,0.026584867075664622	0.126893	GRM7(0.36781, 0.549)	GRM7(0.36781, 0.549)	NA	NA	NA	NA	NA	NA	NA	No	NA	1KG-ONT	No	NA	NA	NA	NA	NA	NA
chr3:7358949	chr3-7358949-allele93611-1	DEL	1482	NA	0.1686838124054463,0.08069164265129683,0.0,0.07157057654075547,0.026584867075664622	0.107575	GRM7(0.36781, 0.549)	GRM7(0.36781, 0.549)	NA	NA	NA	NA	NA	NA	NA	No	NA	HPRC,HGSVC,1KG-ONT	No	NA	NA	NA	NA	NA	NA
chr3:7412809	chr3-7412809-allele94305-318	INS	317	NA	0.0030257186081694403,0.011527377521613832,0.002976190476190476,0.0,0.0010224948875255625	NA	GRM7(0.36781, 0.549)	GRM7(0.36781, 0.549)	NA	NA	NA	NA	NA	NA	NA	No	NA	No	Yes	NA	NA	NA	NA	NA	NA
chr3:7497058	chr3-7497058-allele94790-295	INS	294	NA	0.028744326777609682,0.10662824207492795,0.03373015873015873,0.10337972166998012,0.10224948875255624	0.0231565	GRM7(0.36781, 0.549)	GRM7(0.36781, 0.549)	NA	NA	NA	NA	NA	NA	NA	No	NA	HPRC,HGSVC,1KG-ONT	Yes	NA	NA	NA	NA	NA	NA
chr3:7526548	chr3-7526548-allele95120-1990	INS	1989	NA	0.0022692889561270802,0.0,0.0,0.0,0.0	0.00377908	GRM7(0.36781, 0.549)	GRM7(0.36781, 0.549)	NA	NA	NA	NA	NA	NA	NA	No	NA	1KG-ONT	No	NA	NA	NA	NA	NA	NA
chr3:7558009	chr3-7558009-allele95420-1	DEL	90	NA	0.024205748865355523,0.01440922190201729,0.002976190476190476,0.05168986083499006,0.023517382413087935	NA	GRM7(0.36781, 0.549)	GRM7(0.36781, 0.549)	NA	NA	NA	NA	NA	NA	NA	No	NA	1KG-ONT	Yes	NA	NA	NA	NA	NA	NA
chr3:7572850	chr3-7572850-allele95613-296	INS	295	NA	0.01361573373676248,0.021613832853025938,0.027777777777777776,0.02485089463220676,0.009202453987730062	0.000884106	GRM7(0.36781, 0.549)	GRM7(0.36781, 0.549)	NA	NA	NA	NA	NA	NA	NA	No	NA	HPRC,HGSVC,1KG-ONT	Yes	NA	NA	NA	NA	NA	NA
chr3:7572873	chr3-7572873-allele95626-312	INS	311	NA	0.132375189107413,0.2219020172910663,0.1875,0.29025844930417494,0.24539877300613497	0.0321161	GRM7(0.36781, 0.549)	GRM7(0.36781, 0.549)	NA	NA	NA	NA	NA	NA	NA	No	NA	HPRC,HGSVC,1KG-ONT	Yes	NA	NA	NA	NA	NA	NA
chr3:7572898	chr3-7572898-allele95643-332	INS	331	NA	0.0015128593040847202,0.001440922190201729,0.0,0.002982107355864811,0.0	NA	GRM7(0.36781, 0.549)	GRM7(0.36781, 0.549)	NA	NA	NA	NA	NA	NA	NA	No	NA	HPRC,HGSVC,1KG-ONT	Yes	NA	NA	NA	NA	NA	NA
chr3:7609421	chr3-7609421-allele95995-108	INS	107	NA	0.00680786686838124,0.002881844380403458,0.0,0.0,0.0	0.00840062	GRM7(0.36781, 0.549)	GRM7(0.36781, 0.549)	NA	NA	NA	NA	NA	NA	NA	No	NA	HPRC	Yes	NA	NA	NA	NA	NA	NA
chr3:7633741	chr3-7633741-allele96184-273	INS	272	NA	0.0022692889561270802,0.0,0.0,0.0,0.0	0.00377908	GRM7(0.36781, 0.549)	GRM7(0.36781, 0.549)	NA	NA	NA	NA	NA	NA	NA	No	NA	No	Yes	NA	NA	NA	NA	NA	NA
chr3:7669866	chr3-7669866-allele96699-1	DEL	201	NA	0.07639939485627836,0.010086455331412104,0.0,0.02485089463220676,0.015337423312883436	0.0672195	GRM7(0.36781, 0.549)	GRM7(0.36781, 0.549)	NA	NA	NA	NA	NA	NA	NA	No	NA	HPRC,HGSVC,1KG-ONT	Yes	NA	NA	NA	NA	NA	NA
chr3:7730014	chr3-7730014-allele97215-1	DEL	133	NA	0.040090771558245086,0.004322766570605188,0.06944444444444445,0.0,0.012269938650306749	0.00486814	GRM7(0.36781, 0.549)	GRM7(0.36781, 0.549)	NA	NA	NA	NA	NA	NA	NA	No	NA	HPRC,HGSVC,1KG-ONT	Yes	NA	NA	NA	NA	NA	NA
chr3:7749228	chr3-7749228-allele97406-77	INS	76	NA	0.0,0.0,0.00496031746031746,0.0,0.0	0.000203029	NA	NA	NA	NA	NA	NA	NA	NA	NA	No	NA	HPRC,HGSVC,1KG-ONT	No	NA	NA	NA	NA	NA	NA
chr3:7749228	chr3-7749228-allele97405-73	INS	72	NA	0.007564296520423601,0.001440922190201729,0.0,0.0,0.0	0.0115415	NA	NA	NA	NA	NA	NA	NA	NA	NA	No	NA	HPRC,HGSVC,1KG-ONT	No	NA	NA	NA	NA	NA	NA
chr3:7749228	chr3-7749228-allele97407-53	INS	52	NA	0.0037821482602118004,0.0,0.0,0.0,0.0	0.00663171	NA	NA	NA	NA	NA	NA	NA	NA	NA	No	NA	HPRC,HGSVC,1KG-ONT	No	NA	NA	NA	NA	NA	NA
chr3:7778790	chr3-7778790-allele97788-1	DEL	56	NA	0.01739788199697428,0.002881844380403458,0.0,0.0009940357852882703,0.0	0.0256701	NA	NA	NA	NA	NA	NA	NA	NA	NA	No	NA	HPRC	Yes	NA	NA	NA	NA	NA	NA
chr3:7778792	chr3-7778792-allele97790-1	DEL	86	NA	0.08245083207261725,0.010086455331412104,0.003968253968253968,0.006958250497017893,0.00408997955010225	0.106817	NA	NA	NA	NA	NA	NA	NA	NA	NA	No	NA	HPRC,HGSVC,1KG-ONT	Yes	NA	NA	NA	NA	NA	NA
chr3:7778798	chr3-7778798-allele97793-1	DEL	78	NA	0.009077155824508321,0.05475504322766571,0.20436507936507936,0.030815109343936383,0.04396728016359918	0.0464204	NA	NA	NA	NA	NA	NA	NA	NA	NA	No	NA	HPRC,HGSVC,1KG-ONT	Yes	NA	NA	NA	NA	NA	NA
chr3:7778802	chr3-7778802-allele97796-1	DEL	84	NA	0.11875945537065052,0.2219020172910663,0.07043650793650794,0.25745526838966204,0.14826175869120656	0.00955777	NA	NA	NA	NA	NA	NA	NA	NA	NA	No	NA	HPRC,HGSVC,1KG-ONT	Yes	NA	NA	NA	NA	NA	NA
chr3:7778820	chr3-7778820-allele97806-1	DEL	58	NA	0.0022692889561270802,0.01440922190201729,0.0,0.02385685884691849,0.023517382413087935	0.00681881	NA	NA	NA	NA	NA	NA	NA	NA	NA	No	NA	HPRC	Yes	NA	NA	NA	NA	NA	NA
chr3:7778822	chr3-7778822-allele97808-1	DEL	72	NA	0.009833585476550681,0.03025936599423631,0.00992063492063492,0.039761431411530816,0.00408997955010225	0.00266905	NA	NA	NA	NA	NA	NA	NA	NA	NA	No	NA	HPRC,HGSVC,1KG-ONT	Yes	NA	NA	NA	NA	NA	NA
chr3:7778824	chr3-7778824-allele97809-1	DEL	54	NA	0.00680786686838124,0.053314121037463975,0.001984126984126984,0.09443339960238568,0.065439672801636	0.0267914	NA	NA	NA	NA	NA	NA	NA	NA	NA	No	NA	HPRC	Yes	NA	NA	NA	NA	NA	NA
chr3:7778826	chr3-7778826-allele97812-1	DEL	68	NA	0.0007564296520423601,0.0,0.0,0.0009940357852882703,0.0	NA	NA	NA	NA	NA	NA	NA	NA	NA	NA	No	NA	HPRC,HGSVC,1KG-ONT	Yes	NA	NA	NA	NA	NA	NA
chr3:7778827	chr3-7778827-allele97814-1	DEL	50	NA	0.0,0.001440922190201729,0.0,0.002982107355864811,0.002044989775051125	0.000593574	NA	NA	NA	NA	NA	NA	NA	NA	NA	No	NA	HPRC	Yes	NA	NA	NA	NA	NA	NA
chr3:7779575	chr3-7779575-allele97866-262	INS	261	NA	0.0264750378214826,0.004322766570605188,0.012896825396825396,0.0,0.013292433537832311	0.013079	NA	NA	NA	NA	NA	NA	NA	NA	NA	No	NA	HPRC,HGSVC,1KG-ONT	Yes	NA	NA	NA	NA	NA	NA
chr3:7779575	chr3-7779575-allele97865-262	INS	261	NA	0.15204236006051436,0.010086455331412104,0.003968253968253968,0.0019880715705765406,0.006134969325153374	0.221587	NA	NA	NA	NA	NA	NA	NA	NA	NA	No	NA	HPRC,HGSVC,1KG-ONT	Yes	NA	NA	NA	NA	NA	NA
chr3:7779575	chr3-7779575-allele97864-262	INS	261	NA	0.13313161875945537,0.47406340057636887,0.43353174603174605,0.5089463220675944,0.3824130879345603	0.188873	NA	NA	NA	NA	NA	NA	NA	NA	NA	No	NA	HPRC,HGSVC,1KG-ONT	Yes	NA	NA	NA	NA	NA	NA
chr3:7779575	chr3-7779575-allele97871-262	INS	261	NA	0.0007564296520423601,0.0,0.0,0.0,0.0	0.000918741	NA	NA	NA	NA	NA	NA	NA	NA	NA	No	NA	HPRC,HGSVC,1KG-ONT	Yes	NA	NA	NA	NA	NA	NA
chr3:7779575	chr3-7779575-allele97868-262	INS	261	NA	0.01361573373676248,0.0,0.0,0.0,0.0	0.0249879	NA	NA	NA	NA	NA	NA	NA	NA	NA	No	NA	HPRC,HGSVC,1KG-ONT	Yes	NA	NA	NA	NA	NA	NA
chr3:7779575	chr3-7779575-allele97867-262	INS	261	NA	0.0113464447806354,0.0446685878962536,0.06746031746031746,0.03578528827037773,0.0541922290388548	0.0194436	NA	NA	NA	NA	NA	NA	NA	NA	NA	No	NA	HPRC,HGSVC,1KG-ONT	Yes	NA	NA	NA	NA	NA	NA
chr3:7805240	chr3-7805240-allele98242-67	INS	66	NA	0.0,0.0,0.0,0.004970178926441352,0.0010224948875255625	0.000593574	NA	NA	NA	NA	NA	NA	NA	NA	NA	No	NA	HPRC,HGSVC,1KG-ONT	No	NA	NA	NA	NA	NA	NA
chr3:7805242	chr3-7805242-allele98244-92	INS	91	NA	0.0,0.002881844380403458,0.0,0.0019880715705765406,0.005112474437627812	0.00114796	NA	NA	NA	NA	NA	NA	NA	NA	NA	No	NA	HPRC,HGSVC,1KG-ONT	No	NA	NA	NA	NA	NA	NA
chr3:7805244	chr3-7805244-allele98245-71	INS	70	NA	0.0,0.0,0.000992063492063492,0.010934393638170975,0.006134969325153374	0.00275566	NA	NA	NA	NA	NA	NA	NA	NA	NA	No	NA	HPRC,HGSVC,1KG-ONT	No	NA	NA	NA	NA	NA	NA
chr3:7805252	chr3-7805252-allele98248-63	INS	62	NA	0.0,0.005763688760806916,0.0,0.0019880715705765406,0.0081799591002045	0.00207258	NA	NA	NA	NA	NA	NA	NA	NA	NA	No	NA	HPRC,HGSVC,1KG-ONT	No	NA	NA	NA	NA	NA	NA
chr3:7805252	chr3-7805252-allele98247-75	INS	74	NA	0.0015128593040847202,0.001440922190201729,0.016865079365079364,0.0,0.0010224948875255625	0.000879134	NA	NA	NA	NA	NA	NA	NA	NA	NA	No	NA	HPRC,HGSVC,1KG-ONT	No	NA	NA	NA	NA	NA	NA
chr3:7805252	chr3-7805252-allele98249-59	INS	58	NA	0.0007564296520423601,0.001440922190201729,0.0,0.008946322067594433,0.0010224948875255625	0.000525255	NA	NA	NA	NA	NA	NA	NA	NA	NA	No	NA	HPRC,HGSVC,1KG-ONT	No	NA	NA	NA	NA	NA	NA
chr3:7805260	chr3-7805260-allele98251-59	INS	58	NA	0.0007564296520423601,0.010086455331412104,0.001984126984126984,0.012922465208747515,0.0010224948875255625	0.00263684	NA	NA	NA	NA	NA	NA	NA	NA	NA	No	NA	HPRC,HGSVC,1KG-ONT	No	NA	NA	NA	NA	NA	NA
chr3:7805260	chr3-7805260-allele98252-55	INS	54	NA	0.0007564296520423601,0.005763688760806916,0.000992063492063492,0.0,0.003067484662576687	4.4099e-05	NA	NA	NA	NA	NA	NA	NA	NA	NA	No	NA	HPRC,HGSVC,1KG-ONT	No	NA	NA	NA	NA	NA	NA
chr3:7805260	chr3-7805260-allele98253-51	INS	50	NA	0.0015128593040847202,0.0,0.0,0.0,0.0	0.00234988	NA	NA	NA	NA	NA	NA	NA	NA	NA	No	NA	HPRC,HGSVC	No	NA	NA	NA	NA	NA	NA
chr3:7805264	chr3-7805264-allele98254-59	INS	58	NA	0.0,0.004322766570605188,0.001984126984126984,0.0009940357852882703,0.0	0.000593574	NA	NA	NA	NA	NA	NA	NA	NA	NA	No	NA	HPRC,HGSVC,1KG-ONT	No	NA	NA	NA	NA	NA	NA
chr3:7805264	chr3-7805264-allele98255-51	INS	50	NA	0.0,0.0,0.0,0.0009940357852882703,0.00408997955010225	0.000203029	NA	NA	NA	NA	NA	NA	NA	NA	NA	No	NA	HPRC,HGSVC	No	NA	NA	NA	NA	NA	NA
chr3:7805268	chr3-7805268-allele98256-51	INS	50	NA	0.009833585476550681,0.0,0.012896825396825396,0.0019880715705765406,0.018404907975460124	NA	NA	NA	NA	NA	NA	NA	NA	NA	NA	No	NA	HPRC,HGSVC	No	NA	NA	NA	NA	NA	NA
chr3:7805290	chr3-7805290-allele98271-51	INS	50	NA	0.0007564296520423601,0.0,0.0,0.0,0.0	0.000918741	NA	NA	NA	NA	NA	NA	NA	NA	NA	No	NA	HPRC,HGSVC	No	NA	NA	NA	NA	NA	NA
chr3:7805311	chr3-7805311-allele98276-115	INS	114	NA	0.0007564296520423601,0.0,0.0,0.0,0.0	0.000918741	NA	NA	NA	NA	NA	NA	NA	NA	NA	No	NA	HPRC	No	NA	NA	NA	NA	NA	NA
chr3:7805326	chr3-7805326-allele98281-64	INS	63	NA	0.0007564296520423601,0.002881844380403458,0.002976190476190476,0.004970178926441352,0.03067484662576687	0.00569657	NA	NA	NA	NA	NA	NA	NA	NA	NA	No	NA	HPRC,HGSVC,1KG-ONT	No	NA	NA	NA	NA	NA	NA
chr3:7805329	chr3-7805329-allele98294-88	INS	87	NA	0.0007564296520423601,0.004322766570605188,0.0,0.005964214711729622,0.0	9.6519e-05	NA	NA	NA	NA	NA	NA	NA	NA	NA	No	NA	HPRC,HGSVC,1KG-ONT	No	NA	NA	NA	NA	NA	NA
chr3:7805329	chr3-7805329-allele98287-87	INS	86	NA	0.0,0.0,0.0,0.0019880715705765406,0.0	NA	NA	NA	NA	NA	NA	NA	NA	NA	NA	No	NA	HPRC,HGSVC,1KG-ONT	No	NA	NA	NA	NA	NA	NA
chr3:7805329	chr3-7805329-allele98288-82	INS	81	NA	0.0,0.004322766570605188,0.0,0.007952286282306162,0.0010224948875255625	0.00170264	NA	NA	NA	NA	NA	NA	NA	NA	NA	No	NA	HPRC,HGSVC,1KG-ONT	No	NA	NA	NA	NA	NA	NA
chr3:7814756	chr3-7814756-allele98401-345	INS	344	NA	0.0007564296520423601,0.001440922190201729,0.0,0.0,0.0	NA	NA	NA	NA	NA	NA	NA	NA	NA	NA	No	NA	No	Yes	NA	NA	NA	NA	NA	NA
chr3:7864259	chr3-7864259-allele99038-1	DEL	204	NA	0.16717095310136157,0.20605187319884727,0.03373015873015873,0.30318091451292245,0.28732106339468305	0.00445506	NA	NA	NA	NA	NA	NA	NA	NA	NA	No	NA	HPRC,HGSVC,1KG-ONT	Yes	NA	NA	NA	NA	NA	NA
chr3:7874221	chr3-7874221-allele99158-342	INS	341	NA	0.009833585476550681,0.001440922190201729,0.0,0.0,0.0	0.0157378	NA	NA	NA	NA	NA	NA	NA	NA	enhancer	No	NA	HPRC,1KG-ONT	Yes	NA	NA	NA	NA	NA	NA
chr3:7874221	chr3-7874221-allele99157-324	INS	323	NA	0.00680786686838124,0.0,0.0,0.0,0.0	0.0123139	NA	NA	NA	NA	NA	NA	NA	NA	enhancer	No	NA	HPRC,1KG-ONT	Yes	NA	NA	NA	NA	NA	NA
chr3:7877301	chr3-7877301-allele99196-78	INS	77	NA	0.06354009077155824,0.021613832853025938,0.000992063492063492,0.03578528827037773,0.05521472392638037	0.0158927	NA	NA	NA	NA	NA	NA	NA	NA	enhancer	No	NA	HPRC,HGSVC,1KG-ONT	Yes	NA	NA	NA	NA	NA	NA
chr3:7928609	chr3-7928609-allele99963-69	INS	68	NA	0.0015128593040847202,0.0,0.0,0.0,0.0	0.00234988	NA	NA	NA	NA	NA	NA	NA	NA	NA	No	NA	HPRC,HGSVC,1KG-ONT	Yes	NA	NA	NA	NA	NA	NA
chr3:7928609	chr3-7928609-allele99960-57	INS	56	NA	0.01664145234493192,0.001440922190201729,0.00496031746031746,0.008946322067594433,0.010224948875255624	0.00461775	NA	NA	NA	NA	NA	NA	NA	NA	NA	No	NA	HPRC,HGSVC,1KG-ONT	Yes	NA	NA	NA	NA	NA	NA
chr3:7928609	chr3-7928609-allele99962-65	INS	64	NA	0.0030257186081694403,0.0,0.0,0.0,0.0	0.00495017	NA	NA	NA	NA	NA	NA	NA	NA	NA	No	NA	HPRC,HGSVC,1KG-ONT	Yes	NA	NA	NA	NA	NA	NA
chr3:7928609	chr3-7928609-allele99959-53	INS	52	NA	0.01361573373676248,0.03890489913544669,0.01984126984126984,0.05964214711729622,0.09815950920245399	0.0194945	NA	NA	NA	NA	NA	NA	NA	NA	NA	No	NA	HPRC,HGSVC,1KG-ONT	Yes	NA	NA	NA	NA	NA	NA
chr3:7928609	chr3-7928609-allele99971-53	INS	52	NA	0.0022692889561270802,0.0,0.0,0.014910536779324055,0.0	NA	NA	NA	NA	NA	NA	NA	NA	NA	NA	No	NA	HPRC,HGSVC,1KG-ONT	Yes	NA	NA	NA	NA	NA	NA
chr3:7928609	chr3-7928609-allele99964-73	INS	72	NA	0.0,0.004322766570605188,0.015873015873015872,0.0,0.0	0.00294382	NA	NA	NA	NA	NA	NA	NA	NA	NA	No	NA	HPRC,HGSVC,1KG-ONT	Yes	NA	NA	NA	NA	NA	NA
chr3:7928609	chr3-7928609-allele99961-61	INS	60	NA	0.007564296520423601,0.002881844380403458,0.0,0.006958250497017893,0.003067484662576687	0.00160932	NA	NA	NA	NA	NA	NA	NA	NA	NA	No	NA	HPRC,HGSVC,1KG-ONT	Yes	NA	NA	NA	NA	NA	NA
chr3:7928609	chr3-7928609-allele99975-61	INS	60	NA	0.0,0.0,0.0,0.007952286282306162,0.0	0.000963133	NA	NA	NA	NA	NA	NA	NA	NA	NA	No	NA	HPRC,HGSVC,1KG-ONT	Yes	NA	NA	NA	NA	NA	NA
chr3:7928655	chr3-7928655-allele99996-79	INS	78	NA	0.01739788199697428,0.10806916426512968,0.08134920634920635,0.05964214711729622,0.013292433537832311	0.0201885	NA	NA	NA	NA	NA	NA	NA	NA	NA	No	NA	HPRC,HGSVC,1KG-ONT	Yes	NA	NA	NA	NA	NA	NA
chr3:7928657	chr3-7928657-allele99997-56	INS	55	NA	0.007564296520423601,0.004322766570605188,0.01984126984126984,0.013916500994035786,0.02965235173824131	0.00298425	NA	NA	NA	NA	NA	NA	NA	NA	NA	No	NA	HPRC,HGSVC,1KG-ONT	Yes	NA	NA	NA	NA	NA	NA
chr3:7928658	chr3-7928658-allele100001-64	INS	63	NA	0.018910741301059002,0.08645533141210375,0.17162698412698413,0.1242544731610338,0.03374233128834356	0.0478314	NA	NA	NA	NA	NA	NA	NA	NA	NA	No	NA	HPRC,HGSVC,1KG-ONT	Yes	NA	NA	NA	NA	NA	NA
chr3:7928658	chr3-7928658-allele100000-62	INS	61	NA	0.024962178517397883,0.07204610951008646,0.06746031746031746,0.03479125248508946,0.009202453987730062	0.00417685	NA	NA	NA	NA	NA	NA	NA	NA	NA	No	NA	HPRC,HGSVC,1KG-ONT	Yes	NA	NA	NA	NA	NA	NA
chr3:7928658	chr3-7928658-allele99998-57	INS	56	NA	0.0007564296520423601,0.0,0.0,0.0,0.0	0.000918741	NA	NA	NA	NA	NA	NA	NA	NA	NA	No	NA	HPRC,HGSVC,1KG-ONT	Yes	NA	NA	NA	NA	NA	NA
chr3:7928659	chr3-7928659-allele100002-51	INS	50	NA	0.03328290468986384,0.007204610951008645,0.03968253968253968,0.006958250497017893,0.023517382413087935	0.00294978	NA	NA	NA	NA	NA	NA	NA	NA	NA	No	NA	HPRC,HGSVC,1KG-ONT	Yes	NA	NA	NA	NA	NA	NA
chr3:7928661	chr3-7928661-allele100003-51	INS	50	NA	0.0680786686838124,0.1786743515850144,0.17956349206349206,0.10139165009940358,0.05214723926380368	0.015371	NA	NA	NA	NA	NA	NA	NA	NA	NA	No	NA	HPRC,HGSVC,1KG-ONT	Yes	NA	NA	NA	NA	NA	NA
chr3:7928664	chr3-7928664-allele100004-74	INS	73	NA	0.0,0.001440922190201729,0.0,0.0,0.00408997955010225	0.000408842	NA	NA	NA	NA	NA	NA	NA	NA	NA	No	NA	HPRC,HGSVC,1KG-ONT	Yes	NA	NA	NA	NA	NA	NA
chr3:7928664	chr3-7928664-allele100007-56	INS	55	NA	0.009077155824508321,0.001440922190201729,0.0,0.002982107355864811,0.0	0.00946238	NA	NA	NA	NA	NA	NA	NA	NA	NA	No	NA	HPRC,HGSVC,1KG-ONT	Yes	NA	NA	NA	NA	NA	NA
chr3:7928676	chr3-7928676-allele100016-64	INS	63	NA	0.0030257186081694403,0.008645533141210375,0.010912698412698412,0.02186878727634195,0.00408997955010225	0.00341071	NA	NA	NA	NA	NA	NA	NA	NA	NA	No	NA	HPRC,HGSVC,1KG-ONT	Yes	NA	NA	NA	NA	NA	NA
chr3:7928678	chr3-7928678-allele100017-53	INS	52	NA	0.0030257186081694403,0.0,0.0,0.0,0.0010224948875255625	0.00328379	NA	NA	NA	NA	NA	NA	NA	NA	NA	No	NA	HPRC,HGSVC,1KG-ONT	Yes	NA	NA	NA	NA	NA	NA
chr3:7928678	chr3-7928678-allele100019-74	INS	73	NA	0.0,0.0,0.0,0.002982107355864811,0.0	NA	NA	NA	NA	NA	NA	NA	NA	NA	NA	No	NA	HPRC,HGSVC,1KG-ONT	Yes	NA	NA	NA	NA	NA	NA
chr3:7928679	chr3-7928679-allele100021-51	INS	50	NA	0.0007564296520423601,0.01729106628242075,0.018849206349206348,0.004970178926441352,0.0	0.00475954	NA	NA	NA	NA	NA	NA	NA	NA	NA	No	NA	HPRC,HGSVC,1KG-ONT	Yes	NA	NA	NA	NA	NA	NA
chr3:7928694	chr3-7928694-allele100024-79	INS	78	NA	0.0,0.0,0.0,0.0,0.0010224948875255625	NA	NA	NA	NA	NA	NA	NA	NA	NA	NA	No	NA	HPRC,HGSVC,1KG-ONT	Yes	NA	NA	NA	NA	NA	NA
chr3:7928697	chr3-7928697-allele100025-56	INS	55	NA	0.0,0.004322766570605188,0.0,0.0,0.0	3.94758e-05	NA	NA	NA	NA	NA	NA	NA	NA	NA	No	NA	HPRC,HGSVC,1KG-ONT	Yes	NA	NA	NA	NA	NA	NA
chr3:7947724	chr3-7947724-allele100398-1	DEL	51	NA	0.07413010590015129,0.008645533141210375,0.0,0.0009940357852882703,0.006134969325153374	0.107011	NA	NA	NA	NA	NA	NA	NA	NA	NA	No	NA	HPRC,HGSVC,1KG-ONT	No	NA	NA	NA	NA	NA	NA
chr3:8010304	chr3-8010304-allele100931-1	DEL	88	NA	0.0,0.053314121037463975,0.005952380952380952,0.0009940357852882703,0.0	0.00749669	NA	NA	NA	NA	NA	NA	NA	NA	NA	No	NA	HPRC	No	NA	NA	NA	NA	NA	NA
chr3:8010305	chr3-8010305-allele100934-1	DEL	55	NA	0.0,0.0,0.0,0.0,0.003067484662576687	NA	NA	NA	NA	NA	NA	NA	NA	NA	NA	No	NA	HPRC,HGSVC,1KG-ONT	No	NA	NA	NA	NA	NA	NA
chr3:8010307	chr3-8010307-allele100936-1	DEL	58	NA	0.0794251134644478,0.07780979827089338,0.2390873015873016,0.0019880715705765406,0.12678936605316973	0.00584669	NA	NA	NA	NA	NA	NA	NA	NA	NA	No	NA	HPRC,HGSVC,1KG-ONT	No	NA	NA	NA	NA	NA	NA
chr3:8010310	chr3-8010310-allele100937-63	INS	62	NA	0.0,0.0,0.0,0.003976143141153081,0.0	0.000224143	NA	NA	NA	NA	NA	NA	NA	NA	NA	No	NA	HPRC,HGSVC,1KG-ONT	Yes	NA	NA	NA	NA	NA	NA
chr3:8010318	chr3-8010318-allele100942-97	INS	96	NA	0.0007564296520423601,0.0,0.0,0.0,0.0	0.000918741	NA	NA	NA	NA	NA	NA	NA	NA	NA	No	NA	HPRC,HGSVC,1KG-ONT	Yes	NA	NA	NA	NA	NA	NA
chr3:8010318	chr3-8010318-allele100941-81	INS	80	NA	0.0022692889561270802,0.012968299711815562,0.0,0.0,0.0	NA	NA	NA	NA	NA	NA	NA	NA	NA	NA	No	NA	HPRC,HGSVC,1KG-ONT	Yes	NA	NA	NA	NA	NA	NA
chr3:8010319	chr3-8010319-allele100944-79	INS	78	NA	0.015128593040847202,0.005763688760806916,0.0,0.0,0.0	0.0198799	NA	NA	NA	NA	NA	NA	NA	NA	NA	No	NA	HPRC,HGSVC,1KG-ONT	Yes	NA	NA	NA	NA	NA	NA
chr3:8010320	chr3-8010320-allele100947-85	INS	84	NA	0.024205748865355523,0.002881844380403458,0.0,0.0,0.0	0.0400146	NA	NA	NA	NA	NA	NA	NA	NA	NA	No	NA	HPRC,HGSVC,1KG-ONT	Yes	NA	NA	NA	NA	NA	NA
chr3:8010320	chr3-8010320-allele100948-107	INS	106	NA	0.0007564296520423601,0.0,0.0,0.0,0.0	0.000918741	NA	NA	NA	NA	NA	NA	NA	NA	NA	No	NA	HPRC,HGSVC,1KG-ONT	Yes	NA	NA	NA	NA	NA	NA
chr3:8010321	chr3-8010321-allele100952-97	INS	96	NA	0.06580937972768533,0.053314121037463975,0.044642857142857144,0.05268389662027833,0.05521472392638037	0.00149583	NA	NA	NA	NA	NA	NA	NA	NA	NA	No	NA	HPRC,HGSVC,1KG-ONT	Yes	NA	NA	NA	NA	NA	NA
chr3:8010321	chr3-8010321-allele100954-53	INS	52	NA	0.0045385779122541605,0.0,0.0,0.0009940357852882703,0.003067484662576687	0.00247593	NA	NA	NA	NA	NA	NA	NA	NA	NA	No	NA	HPRC,HGSVC	Yes	NA	NA	NA	NA	NA	NA
chr3:8010321	chr3-8010321-allele100958-79	INS	78	NA	0.00529500756429652,0.004322766570605188,0.0,0.0,0.0	0.00451357	NA	NA	NA	NA	NA	NA	NA	NA	NA	No	NA	HPRC,HGSVC,1KG-ONT	Yes	NA	NA	NA	NA	NA	NA
chr3:8010321	chr3-8010321-allele100951-143	INS	142	NA	0.0015128593040847202,0.0,0.0,0.0,0.0	0.00234988	NA	NA	NA	NA	NA	NA	NA	NA	NA	No	NA	HGSVC	Yes	NA	NA	NA	NA	NA	NA
chr3:8010321	chr3-8010321-allele100953-123	INS	122	NA	0.0022692889561270802,0.001440922190201729,0.0,0.048707753479125246,0.003067484662576687	0.00610113	NA	NA	NA	NA	NA	NA	NA	NA	NA	No	NA	HPRC,HGSVC	Yes	NA	NA	NA	NA	NA	NA
chr3:8010321	chr3-8010321-allele100955-73	INS	72	NA	0.0,0.001440922190201729,0.0,0.0,0.0010224948875255625	NA	NA	NA	NA	NA	NA	NA	NA	NA	NA	No	NA	HPRC,HGSVC,1KG-ONT	Yes	NA	NA	NA	NA	NA	NA
chr3:8010321	chr3-8010321-allele100974-55	INS	54	NA	0.0007564296520423601,0.0,0.0,0.0,0.0	0.000918741	NA	NA	NA	NA	NA	NA	NA	NA	NA	No	NA	HPRC,HGSVC	Yes	NA	NA	NA	NA	NA	NA
chr3:8010321	chr3-8010321-allele100962-117	INS	116	NA	0.0007564296520423601,0.0,0.001984126984126984,0.007952286282306162,0.0	0.000360376	NA	NA	NA	NA	NA	NA	NA	NA	NA	No	NA	HPRC,HGSVC	Yes	NA	NA	NA	NA	NA	NA
chr3:8010321	chr3-8010321-allele100960-99	INS	98	NA	0.0,0.0,0.003968253968253968,0.0,0.0	0.000224143	NA	NA	NA	NA	NA	NA	NA	NA	NA	No	NA	HPRC,HGSVC,1KG-ONT	Yes	NA	NA	NA	NA	NA	NA
chr3:8010323	chr3-8010323-allele100980-109	INS	108	NA	0.0,0.0,0.00992063492063492,0.0,0.0	0.00122989	NA	NA	NA	NA	NA	NA	NA	NA	NA	No	NA	HPRC,HGSVC,1KG-ONT	Yes	NA	NA	NA	NA	NA	NA
chr3:8010323	chr3-8010323-allele100981-55	INS	54	NA	0.0007564296520423601,0.0,0.0,0.0,0.0	0.000918741	NA	NA	NA	NA	NA	NA	NA	NA	NA	No	NA	HPRC,HGSVC	Yes	NA	NA	NA	NA	NA	NA
chr3:8010323	chr3-8010323-allele100983-134	INS	133	NA	0.0,0.0,0.008928571428571428,0.0009940357852882703,0.0	0.00133282	NA	NA	NA	NA	NA	NA	NA	NA	NA	No	NA	HPRC,HGSVC	Yes	NA	NA	NA	NA	NA	NA
chr3:8010323	chr3-8010323-allele100979-115	INS	114	NA	0.0015128593040847202,0.002881844380403458,0.003968253968253968,0.015904572564612324,0.005112474437627812	0.00238405	NA	NA	NA	NA	NA	NA	NA	NA	NA	No	NA	HPRC,HGSVC	Yes	NA	NA	NA	NA	NA	NA
chr3:8010323	chr3-8010323-allele100987-93	INS	92	NA	0.0007564296520423601,0.0,0.006944444444444444,0.002982107355864811,0.00408997955010225	0.00103615	NA	NA	NA	NA	NA	NA	NA	NA	NA	No	NA	HPRC,HGSVC,1KG-ONT	Yes	NA	NA	NA	NA	NA	NA
chr3:8010323	chr3-8010323-allele100985-95	INS	94	NA	0.009833585476550681,0.04755043227665706,0.041666666666666664,0.05168986083499006,0.053169734151329244	0.0195917	NA	NA	NA	NA	NA	NA	NA	NA	NA	No	NA	HPRC,HGSVC,1KG-ONT	Yes	NA	NA	NA	NA	NA	NA
chr3:8010323	chr3-8010323-allele100990-73	INS	72	NA	0.0,0.0,0.0,0.0,0.0010224948875255625	NA	NA	NA	NA	NA	NA	NA	NA	NA	NA	No	NA	HPRC,HGSVC,1KG-ONT	Yes	NA	NA	NA	NA	NA	NA
chr3:8010323	chr3-8010323-allele100982-91	INS	90	NA	0.0022692889561270802,0.012968299711815562,0.000992063492063492,0.05069582504970179,0.027607361963190184	0.0124836	NA	NA	NA	NA	NA	NA	NA	NA	NA	No	NA	HPRC,HGSVC,1KG-ONT	Yes	NA	NA	NA	NA	NA	NA
chr3:8010326	chr3-8010326-allele101000-102	INS	101	NA	0.0,0.002881844380403458,0.0,0.0,0.0	NA	NA	NA	NA	NA	NA	NA	NA	NA	NA	No	NA	HPRC,HGSVC,1KG-ONT	Yes	NA	NA	NA	NA	NA	NA
chr3:8010343	chr3-8010343-allele101013-67	INS	66	NA	0.0007564296520423601,0.0,0.0,0.0,0.0	0.000918741	NA	NA	NA	NA	NA	NA	NA	NA	NA	No	NA	HPRC,HGSVC,1KG-ONT	Yes	NA	NA	NA	NA	NA	NA
chr3:8010345	chr3-8010345-allele101017-59	INS	58	NA	0.030257186081694403,0.0,0.0,0.0,0.0	0.0553359	NA	NA	NA	NA	NA	NA	NA	NA	NA	No	NA	HPRC,HGSVC,1KG-ONT	Yes	NA	NA	NA	NA	NA	NA
chr3:8010345	chr3-8010345-allele101016-67	INS	66	NA	0.0007564296520423601,0.0,0.0,0.0,0.0	0.000918741	NA	NA	NA	NA	NA	NA	NA	NA	NA	No	NA	HPRC,HGSVC,1KG-ONT	Yes	NA	NA	NA	NA	NA	NA
chr3:8046381	chr3-8046381-allele101434-61	INS	60	NA	0.00680786686838124,0.002881844380403458,0.0,0.0,0.0	0.00830758	NA	NA	NA	NA	NA	NA	NA	NA	NA	No	NA	HPRC,HGSVC	No	NA	NA	NA	NA	NA	NA
chr3:8046417	chr3-8046417-allele101454-93	INS	92	NA	0.0,0.007204610951008645,0.0,0.0019880715705765406,0.0010224948875255625	0.000963133	NA	NA	NA	NA	NA	NA	NA	NA	NA	No	NA	HPRC,HGSVC,1KG-ONT	No	NA	NA	NA	NA	NA	NA
chr3:8046421	chr3-8046421-allele101477-93	INS	92	NA	0.0007564296520423601,0.0,0.0,0.0,0.0	0.000918741	NA	NA	NA	NA	NA	NA	NA	NA	NA	No	NA	HPRC,HGSVC,1KG-ONT	No	NA	NA	NA	NA	NA	NA
chr3:8046421	chr3-8046421-allele101469-63	INS	62	NA	0.0045385779122541605,0.008645533141210375,0.0,0.0,0.0	0.00125867	NA	NA	NA	NA	NA	NA	NA	NA	NA	No	NA	HPRC,HGSVC	No	NA	NA	NA	NA	NA	NA
chr3:8046421	chr3-8046421-allele101462-65	INS	64	NA	0.025718608169440244,0.0,0.001984126984126984,0.0,0.002044989775051125	0.0388441	NA	NA	NA	NA	NA	NA	NA	NA	NA	No	NA	HPRC,HGSVC	No	NA	NA	NA	NA	NA	NA
chr3:8046421	chr3-8046421-allele101456-61	INS	60	NA	0.0037821482602118004,0.012968299711815562,0.001984126984126984,0.033797216699801194,0.05112474437627812	0.0117282	NA	NA	NA	NA	NA	NA	NA	NA	NA	No	NA	HPRC,HGSVC	No	NA	NA	NA	NA	NA	NA
chr3:8046421	chr3-8046421-allele101470-91	INS	90	NA	0.0030257186081694403,0.0,0.000992063492063492,0.0,0.0	0.00328379	NA	NA	NA	NA	NA	NA	NA	NA	NA	No	NA	HPRC,HGSVC,1KG-ONT	No	NA	NA	NA	NA	NA	NA
chr3:8046421	chr3-8046421-allele101458-93	INS	92	NA	0.13388804841149773,0.24927953890489912,0.11507936507936507,0.24055666003976142,0.3006134969325153	0.0243321	NA	NA	NA	NA	NA	NA	NA	NA	NA	No	NA	HPRC,HGSVC,1KG-ONT	No	NA	NA	NA	NA	NA	NA
chr3:8046421	chr3-8046421-allele101466-95	INS	94	NA	0.012859304084720122,0.0,0.0,0.0,0.0	0.0235872	NA	NA	NA	NA	NA	NA	NA	NA	NA	No	NA	HPRC,HGSVC,1KG-ONT	No	NA	NA	NA	NA	NA	NA
chr3:8046421	chr3-8046421-allele101467-65	INS	64	NA	0.0,0.020172910662824207,0.001984126984126984,0.007952286282306162,0.007157464212678937	0.00522233	NA	NA	NA	NA	NA	NA	NA	NA	NA	No	NA	HPRC,HGSVC	No	NA	NA	NA	NA	NA	NA
chr3:8046421	chr3-8046421-allele101474-95	INS	94	NA	0.0,0.001440922190201729,0.0,0.0,0.0	NA	NA	NA	NA	NA	NA	NA	NA	NA	NA	No	NA	HPRC,HGSVC,1KG-ONT	No	NA	NA	NA	NA	NA	NA
chr3:8046421	chr3-8046421-allele101457-77	INS	76	NA	0.0015128593040847202,0.001440922190201729,0.002976190476190476,0.02584493041749503,0.0	0.00294215	NA	NA	NA	NA	NA	NA	NA	NA	NA	No	NA	HPRC,HGSVC,1KG-ONT	No	NA	NA	NA	NA	NA	NA
chr3:8046429	chr3-8046429-allele101487-91	INS	90	NA	0.0007564296520423601,0.0,0.0,0.0,0.0	0.000918741	NA	NA	NA	NA	NA	NA	NA	NA	NA	No	NA	HPRC,HGSVC,1KG-ONT	No	NA	NA	NA	NA	NA	NA
chr3:8046429	chr3-8046429-allele101482-95	INS	94	NA	0.1157337367624811,0.005763688760806916,0.0,0.0019880715705765406,0.010224948875255624	0.170048	NA	NA	NA	NA	NA	NA	NA	NA	NA	No	NA	HPRC,HGSVC,1KG-ONT	No	NA	NA	NA	NA	NA	NA
chr3:8046429	chr3-8046429-allele101483-87	INS	86	NA	0.0007564296520423601,0.0,0.002976190476190476,0.0019880715705765406,0.0	NA	NA	NA	NA	NA	NA	NA	NA	NA	NA	No	NA	HPRC,HGSVC,1KG-ONT	No	NA	NA	NA	NA	NA	NA
chr3:8046439	chr3-8046439-allele101492-100	INS	99	NA	0.23903177004538578,0.46253602305475505,0.691468253968254,0.3210735586481113,0.45807770961145194	0.115102	NA	NA	NA	NA	NA	NA	NA	NA	NA	No	NA	HPRC,HGSVC,1KG-ONT	No	NA	NA	NA	NA	NA	NA
chr3:8062691	chr3-8062691-allele101654-1	DEL	151	NA	0.0007564296520423601,0.0,0.0,0.0,0.0	0.000918741	NA	NA	NA	NA	NA	NA	NA	NA	NA	No	NA	No	Yes	NA	NA	NA	NA	NA	NA
chr3:8065585	chr3-8065585-allele101700-1	DEL	58	NA	0.23071104387291982,0.023054755043227664,0.05654761904761905,0.0,0.005112474437627812	0.260845	NA	NA	NA	NA	NA	NA	NA	NA	NA	No	NA	HPRC,HGSVC,1KG-ONT	Yes	NA	NA	NA	NA	NA	NA
chr3:8074055	chr3-8074055-allele101787-351	INS	350	NA	0.01588502269288956,0.0,0.0,0.0,0.0	0.0291307	NA	NA	NA	NA	NA	NA	NA	NA	NA	No	NA	HPRC,HGSVC,1KG-ONT	Yes	NA	NA	NA	NA	NA	NA
chr3:8074055	chr3-8074055-allele101793-316	INS	315	NA	0.0,0.0,0.0,0.0,0.0010224948875255625	NA	NA	NA	NA	NA	NA	NA	NA	NA	NA	No	NA	HPRC,HGSVC,1KG-ONT	Yes	NA	NA	NA	NA	NA	NA
chr3:8074055	chr3-8074055-allele101789-281	INS	280	NA	0.0022692889561270802,0.008645533141210375,0.0,0.014910536779324055,0.006134969325153374	0.00163402	NA	NA	NA	NA	NA	NA	NA	NA	NA	No	NA	HPRC,HGSVC,1KG-ONT	Yes	NA	NA	NA	NA	NA	NA
chr3:8074055	chr3-8074055-allele101786-596	INS	595	NA	0.0,0.0,0.0,0.0009940357852882703,0.0	NA	NA	NA	NA	NA	NA	NA	NA	NA	NA	No	NA	HPRC,HGSVC	Yes	NA	NA	NA	NA	NA	NA
chr3:8074055	chr3-8074055-allele101788-316	INS	315	NA	0.0045385779122541605,0.0,0.0,0.0,0.0	0.00805514	NA	NA	NA	NA	NA	NA	NA	NA	NA	No	NA	HPRC,HGSVC,1KG-ONT	Yes	NA	NA	NA	NA	NA	NA
chr3:8074061	chr3-8074061-allele101799-318	INS	317	NA	0.0,0.001440922190201729,0.0,0.0,0.0	NA	NA	NA	NA	NA	NA	NA	NA	NA	NA	No	NA	HPRC,HGSVC,1KG-ONT	Yes	NA	NA	NA	NA	NA	NA
chr3:8074061	chr3-8074061-allele101800-283	INS	282	NA	0.0,0.0,0.0,0.0,0.0010224948875255625	NA	NA	NA	NA	NA	NA	NA	NA	NA	NA	No	NA	HPRC,HGSVC,1KG-ONT	Yes	NA	NA	NA	NA	NA	NA
chr3:8074064	chr3-8074064-allele101803-205	INS	204	NA	0.0007564296520423601,0.004322766570605188,0.0,0.009940357852882704,0.0010224948875255625	0.00103615	NA	NA	NA	NA	NA	NA	NA	NA	NA	No	NA	HPRC,HGSVC,1KG-ONT	Yes	NA	NA	NA	NA	NA	NA
chr3:8074074	chr3-8074074-allele101812-175	INS	174	NA	0.0,0.0,0.0,0.0009940357852882703,0.0	NA	NA	NA	NA	NA	NA	NA	NA	NA	NA	No	NA	HPRC,HGSVC	Yes	NA	NA	NA	NA	NA	NA
chr3:8074074	chr3-8074074-allele101808-245	INS	244	NA	0.057488653555219364,0.004322766570605188,0.005952380952380952,0.007952286282306162,0.003067484662576687	0.0685903	NA	NA	NA	NA	NA	NA	NA	NA	NA	No	NA	HPRC,HGSVC,1KG-ONT	Yes	NA	NA	NA	NA	NA	NA
chr3:8074074	chr3-8074074-allele101813-315	INS	314	NA	0.0,0.001440922190201729,0.0,0.003976143141153081,0.005112474437627812	0.00133282	NA	NA	NA	NA	NA	NA	NA	NA	NA	No	NA	HPRC,HGSVC,1KG-ONT	Yes	NA	NA	NA	NA	NA	NA
chr3:8074074	chr3-8074074-allele101807-210	INS	209	NA	0.014372163388804841,0.018731988472622477,0.01488095238095238,0.03180914512922465,0.023517382413087935	0.00114841	NA	NA	NA	NA	NA	NA	NA	NA	NA	No	NA	HPRC,HGSVC,1KG-ONT	Yes	NA	NA	NA	NA	NA	NA
chr3:8074074	chr3-8074074-allele101806-105	INS	104	NA	0.009077155824508321,0.010086455331412104,0.0,0.017892644135188866,0.027607361963190184	0.000495359	NA	NA	NA	NA	NA	NA	NA	NA	NA	No	NA	HPRC,HGSVC,1KG-ONT	Yes	NA	NA	NA	NA	NA	NA
chr3:8074074	chr3-8074074-allele101809-280	INS	279	NA	0.040090771558245086,0.01729106628242075,0.018849206349206348,0.03777335984095427,0.023517382413087935	0.0035369	NA	NA	NA	NA	NA	NA	NA	NA	NA	No	NA	HPRC,HGSVC,1KG-ONT	Yes	NA	NA	NA	NA	NA	NA
chr3:8074078	chr3-8074078-allele101823-240	INS	239	NA	0.0022692889561270802,0.0,0.0,0.0,0.0	0.00377908	NA	NA	NA	NA	NA	NA	NA	NA	NA	No	NA	HPRC,HGSVC,1KG-ONT	Yes	NA	NA	NA	NA	NA	NA
chr3:8074078	chr3-8074078-allele101837-274	INS	273	NA	0.0022692889561270802,0.0,0.0,0.0,0.0	0.00377908	NA	NA	NA	NA	NA	NA	NA	NA	NA	No	NA	HPRC,HGSVC,1KG-ONT	Yes	NA	NA	NA	NA	NA	NA
chr3:8074078	chr3-8074078-allele101830-392	INS	391	NA	0.01664145234493192,0.001440922190201729,0.0,0.0,0.0010224948875255625	0.0262368	NA	NA	NA	NA	NA	NA	NA	NA	NA	No	NA	HPRC,HGSVC,1KG-ONT	Yes	NA	NA	NA	NA	NA	NA
chr3:8074078	chr3-8074078-allele101845-386	INS	385	NA	0.0,0.002881844380403458,0.0,0.005964214711729622,0.013292433537832311	0.00331937	NA	NA	NA	NA	NA	NA	NA	NA	NA	No	NA	HPRC,HGSVC,1KG-ONT	Yes	NA	NA	NA	NA	NA	NA
chr3:8074078	chr3-8074078-allele101815-72	INS	71	NA	0.01664145234493192,0.001440922190201729,0.05257936507936508,0.0,0.00408997955010225	NA	NA	NA	NA	NA	NA	NA	NA	NA	NA	No	NA	HPRC,HGSVC,1KG-ONT	Yes	NA	NA	NA	NA	NA	NA
chr3:8074078	chr3-8074078-allele101818-351	INS	350	NA	0.10741301059001512,0.0345821325648415,0.002976190476190476,0.04572564612326044,0.04294478527607362	0.0570912	NA	NA	NA	NA	NA	NA	NA	NA	NA	No	NA	HPRC,HGSVC,1KG-ONT	Yes	NA	NA	NA	NA	NA	NA
chr3:8074078	chr3-8074078-allele101826-524	INS	523	NA	0.0007564296520423601,0.0,0.0,0.0009940357852882703,0.002044989775051125	NA	NA	NA	NA	NA	NA	NA	NA	NA	NA	No	NA	HPRC,HGSVC,1KG-ONT	Yes	NA	NA	NA	NA	NA	NA
chr3:8074078	chr3-8074078-allele101843-206	INS	205	NA	0.0045385779122541605,0.0,0.0,0.0,0.0	0.00805514	NA	NA	NA	NA	NA	NA	NA	NA	NA	No	NA	HPRC,HGSVC,1KG-ONT	Yes	NA	NA	NA	NA	NA	NA
chr3:8074078	chr3-8074078-allele101839-211	INS	210	NA	0.0,0.005763688760806916,0.00992063492063492,0.0,0.0	0.00207258	NA	NA	NA	NA	NA	NA	NA	NA	NA	No	NA	HPRC,HGSVC,1KG-ONT	Yes	NA	NA	NA	NA	NA	NA
chr3:8074078	chr3-8074078-allele101834-280	INS	279	NA	0.0030257186081694403,0.0,0.0,0.0,0.0	0.00520636	NA	NA	NA	NA	NA	NA	NA	NA	NA	No	NA	HPRC,HGSVC,1KG-ONT	Yes	NA	NA	NA	NA	NA	NA
chr3:8074078	chr3-8074078-allele101836-427	INS	426	NA	0.0022692889561270802,0.0,0.0,0.0,0.0	0.00377908	NA	NA	NA	NA	NA	NA	NA	NA	NA	No	NA	HPRC,HGSVC,1KG-ONT	Yes	NA	NA	NA	NA	NA	NA
chr3:8074078	chr3-8074078-allele101820-421	INS	420	NA	0.006051437216338881,0.011527377521613832,0.0,0.0,0.002044989775051125	0.00104337	NA	NA	NA	NA	NA	NA	NA	NA	NA	No	NA	HPRC,HGSVC,1KG-ONT	Yes	NA	NA	NA	NA	NA	NA
chr3:8074078	chr3-8074078-allele101822-98	INS	97	NA	0.01588502269288956,0.0,0.0,0.0,0.0	0.0291787	NA	NA	NA	NA	NA	NA	NA	NA	NA	No	NA	HPRC,HGSVC,1KG-ONT	Yes	NA	NA	NA	NA	NA	NA
chr3:8074078	chr3-8074078-allele101848-526	INS	525	NA	0.0,0.002881844380403458,0.0,0.004970178926441352,0.0010224948875255625	0.000963133	NA	NA	NA	NA	NA	NA	NA	NA	NA	No	NA	HPRC,HGSVC,1KG-ONT	Yes	NA	NA	NA	NA	NA	NA
chr3:8074078	chr3-8074078-allele101841-316	INS	315	NA	0.0030257186081694403,0.0,0.0,0.0,0.0	0.00520636	NA	NA	NA	NA	NA	NA	NA	NA	NA	No	NA	HPRC,HGSVC,1KG-ONT	Yes	NA	NA	NA	NA	NA	NA
chr3:8074078	chr3-8074078-allele101844-106	INS	105	NA	0.0037821482602118004,0.0,0.0,0.0,0.0	0.00663171	NA	NA	NA	NA	NA	NA	NA	NA	NA	No	NA	HPRC,HGSVC,1KG-ONT	Yes	NA	NA	NA	NA	NA	NA
chr3:8074078	chr3-8074078-allele101819-386	INS	385	NA	0.009833585476550681,0.01440922190201729,0.006944444444444444,0.02882703777335984,0.018404907975460124	0.00133838	NA	NA	NA	NA	NA	NA	NA	NA	NA	No	NA	HPRC,HGSVC,1KG-ONT	Yes	NA	NA	NA	NA	NA	NA
chr3:8074078	chr3-8074078-allele101831-420	INS	419	NA	0.0045385779122541605,0.0,0.0,0.0,0.0	0.00805514	NA	NA	NA	NA	NA	NA	NA	NA	NA	No	NA	HPRC,HGSVC,1KG-ONT	Yes	NA	NA	NA	NA	NA	NA
chr3:8074078	chr3-8074078-allele101821-456	INS	455	NA	0.0,0.008645533141210375,0.000992063492063492,0.012922465208747515,0.0	0.00318319	NA	NA	NA	NA	NA	NA	NA	NA	NA	No	NA	HPRC,HGSVC,1KG-ONT	Yes	NA	NA	NA	NA	NA	NA
chr3:8074078	chr3-8074078-allele101838-352	INS	351	NA	0.006051437216338881,0.0,0.0,0.0,0.0	0.0108963	NA	NA	NA	NA	NA	NA	NA	NA	NA	No	NA	HPRC,HGSVC,1KG-ONT	Yes	NA	NA	NA	NA	NA	NA
chr3:8074078	chr3-8074078-allele101849-353	INS	352	NA	0.0015128593040847202,0.0,0.0,0.0,0.0	0.00234988	NA	NA	NA	NA	NA	NA	NA	NA	NA	No	NA	HPRC,HGSVC,1KG-ONT	Yes	NA	NA	NA	NA	NA	NA
chr3:8074078	chr3-8074078-allele101846-71	INS	70	NA	0.0022692889561270802,0.0,0.0,0.0,0.0	0.00377908	NA	NA	NA	NA	NA	NA	NA	NA	NA	No	NA	HPRC,HGSVC,1KG-ONT	Yes	NA	NA	NA	NA	NA	NA
chr3:8074078	chr3-8074078-allele101840-491	INS	490	NA	0.00529500756429652,0.0,0.0,0.0,0.0	0.00947665	NA	NA	NA	NA	NA	NA	NA	NA	NA	No	NA	HPRC,HGSVC,1KG-ONT	Yes	NA	NA	NA	NA	NA	NA
chr3:8074078	chr3-8074078-allele101817-176	INS	175	NA	0.025718608169440244,0.03890489913544669,0.061507936507936505,0.015904572564612324,0.03067484662576687	0.00129563	NA	NA	NA	NA	NA	NA	NA	NA	NA	No	NA	HPRC,HGSVC	Yes	NA	NA	NA	NA	NA	NA
chr3:8074078	chr3-8074078-allele101832-104	INS	103	NA	0.006051437216338881,0.0,0.0,0.0,0.0	0.0108963	NA	NA	NA	NA	NA	NA	NA	NA	NA	No	NA	HPRC,HGSVC,1KG-ONT	Yes	NA	NA	NA	NA	NA	NA
chr3:8074078	chr3-8074078-allele101825-136	INS	135	NA	0.0015128593040847202,0.001440922190201729,0.0,0.0,0.0	0.00077342	NA	NA	NA	NA	NA	NA	NA	NA	NA	No	NA	HPRC,HGSVC,1KG-ONT	Yes	NA	NA	NA	NA	NA	NA
chr3:8074078	chr3-8074078-allele101816-141	INS	140	NA	0.0113464447806354,0.002881844380403458,0.000992063492063492,0.0,0.0	0.0148428	NA	NA	NA	NA	NA	NA	NA	NA	NA	No	NA	HPRC,HGSVC,1KG-ONT	Yes	NA	NA	NA	NA	NA	NA
chr3:8074078	chr3-8074078-allele101835-281	INS	280	NA	0.0015128593040847202,0.0,0.000992063492063492,0.0,0.0010224948875255625	7.61513e-05	NA	NA	NA	NA	NA	NA	NA	NA	NA	No	NA	HPRC,HGSVC,1KG-ONT	Yes	NA	NA	NA	NA	NA	NA
chr3:8074078	chr3-8074078-allele101833-420	INS	419	NA	0.0022692889561270802,0.0,0.0,0.0,0.0	0.00377908	NA	NA	NA	NA	NA	NA	NA	NA	NA	No	NA	HPRC,HGSVC,1KG-ONT	Yes	NA	NA	NA	NA	NA	NA
chr3:8074092	chr3-8074092-allele101851-61	INS	60	NA	0.009833585476550681,0.0,0.0,0.0,0.0010224948875255625	0.015447	NA	NA	NA	NA	NA	NA	NA	NA	NA	No	NA	HPRC,HGSVC,1KG-ONT	Yes	NA	NA	NA	NA	NA	NA
chr3:8074132	chr3-8074132-allele101852-301	INS	300	NA	0.0007564296520423601,0.0,0.0,0.0,0.0	0.000918741	NA	NA	NA	NA	NA	NA	NA	NA	NA	No	NA	HPRC,HGSVC,1KG-ONT	Yes	NA	NA	NA	NA	NA	NA
chr3:8074168	chr3-8074168-allele101874-456	INS	455	NA	0.0,0.005763688760806916,0.0,0.0,0.0	0.000224143	NA	NA	NA	NA	NA	NA	NA	NA	NA	No	NA	HPRC,HGSVC,1KG-ONT	No	NA	NA	NA	NA	NA	NA
chr3:8074168	chr3-8074168-allele101879-386	INS	385	NA	0.0007564296520423601,0.0,0.0,0.0,0.0	0.000918741	NA	NA	NA	NA	NA	NA	NA	NA	NA	No	NA	HPRC,HGSVC,1KG-ONT	No	NA	NA	NA	NA	NA	NA
chr3:8074168	chr3-8074168-allele101856-71	INS	70	NA	0.012859304084720122,0.0,0.000992063492063492,0.0,0.009202453987730062	0.00903956	NA	NA	NA	NA	NA	NA	NA	NA	NA	No	NA	HPRC,HGSVC,1KG-ONT	No	NA	NA	NA	NA	NA	NA
chr3:8074168	chr3-8074168-allele101875-281	INS	280	NA	0.0007564296520423601,0.0,0.0,0.0,0.0	0.000918741	NA	NA	NA	NA	NA	NA	NA	NA	NA	No	NA	HPRC,HGSVC,1KG-ONT	No	NA	NA	NA	NA	NA	NA
chr3:8074168	chr3-8074168-allele101863-281	INS	280	NA	0.0015128593040847202,0.0,0.0,0.0,0.0010224948875255625	0.00077342	NA	NA	NA	NA	NA	NA	NA	NA	NA	No	NA	HPRC,HGSVC,1KG-ONT	No	NA	NA	NA	NA	NA	NA
chr3:8074168	chr3-8074168-allele101859-281	INS	280	NA	0.01739788199697428,0.002881844380403458,0.0,0.002982107355864811,0.0010224948875255625	0.0207883	NA	NA	NA	NA	NA	NA	NA	NA	NA	No	NA	HPRC,HGSVC,1KG-ONT	No	NA	NA	NA	NA	NA	NA
chr3:8074168	chr3-8074168-allele101876-421	INS	420	NA	0.0,0.001440922190201729,0.0,0.0,0.0	NA	NA	NA	NA	NA	NA	NA	NA	NA	NA	No	NA	HPRC,HGSVC,1KG-ONT	No	NA	NA	NA	NA	NA	NA
chr3:8074168	chr3-8074168-allele101871-246	INS	245	NA	0.0,0.0,0.007936507936507936,0.0,0.0	0.000963133	NA	NA	NA	NA	NA	NA	NA	NA	NA	No	NA	HPRC,HGSVC,1KG-ONT	No	NA	NA	NA	NA	NA	NA
chr3:8074168	chr3-8074168-allele101858-491	INS	490	NA	0.0037821482602118004,0.002881844380403458,0.0,0.008946322067594433,0.0010224948875255625	NA	NA	NA	NA	NA	NA	NA	NA	NA	NA	No	NA	HPRC,HGSVC,1KG-ONT	No	NA	NA	NA	NA	NA	NA
chr3:8074168	chr3-8074168-allele101862-316	INS	315	NA	0.0113464447806354,0.0,0.0,0.0,0.0	0.0207802	NA	NA	NA	NA	NA	NA	NA	NA	NA	No	NA	HPRC,HGSVC,1KG-ONT	No	NA	NA	NA	NA	NA	NA
chr3:8074168	chr3-8074168-allele101869-456	INS	455	NA	0.0,0.001440922190201729,0.0,0.0,0.0	NA	NA	NA	NA	NA	NA	NA	NA	NA	NA	No	NA	HPRC,HGSVC,1KG-ONT	No	NA	NA	NA	NA	NA	NA
chr3:8074168	chr3-8074168-allele101883-211	INS	210	NA	0.0,0.0,0.002976190476190476,0.0009940357852882703,0.0	0.000224143	NA	NA	NA	NA	NA	NA	NA	NA	NA	No	NA	HPRC,HGSVC,1KG-ONT	No	NA	NA	NA	NA	NA	NA
chr3:8074168	chr3-8074168-allele101857-316	INS	315	NA	0.047655068078668684,0.018731988472622477,0.008928571428571428,0.008946322067594433,0.005112474437627812	0.0357154	NA	NA	NA	NA	NA	NA	NA	NA	NA	No	NA	HPRC,HGSVC,1KG-ONT	No	NA	NA	NA	NA	NA	NA
chr3:8074168	chr3-8074168-allele101877-421	INS	420	NA	0.0,0.001440922190201729,0.0,0.0,0.0	NA	NA	NA	NA	NA	NA	NA	NA	NA	NA	No	NA	HPRC,HGSVC,1KG-ONT	No	NA	NA	NA	NA	NA	NA
chr3:8074168	chr3-8074168-allele101865-421	INS	420	NA	0.0,0.004322766570605188,0.0,0.030815109343936383,0.0	0.00577913	NA	NA	NA	NA	NA	NA	NA	NA	NA	No	NA	HPRC,HGSVC,1KG-ONT	No	NA	NA	NA	NA	NA	NA
chr3:8074168	chr3-8074168-allele101868-316	INS	315	NA	0.0015128593040847202,0.0,0.0,0.0019880715705765406,0.0	7.61513e-05	NA	NA	NA	NA	NA	NA	NA	NA	NA	No	NA	HPRC,HGSVC,1KG-ONT	No	NA	NA	NA	NA	NA	NA
chr3:8074168	chr3-8074168-allele101861-386	INS	385	NA	0.0022692889561270802,0.002881844380403458,0.0,0.0019880715705765406,0.0	NA	NA	NA	NA	NA	NA	NA	NA	NA	NA	No	NA	HPRC,HGSVC,1KG-ONT	No	NA	NA	NA	NA	NA	NA
chr3:8074196	chr3-8074196-allele101885-266	INS	265	NA	0.0007564296520423601,0.002881844380403458,0.0,0.0,0.0	NA	NA	NA	NA	NA	NA	NA	NA	NA	NA	No	NA	HPRC,HGSVC,1KG-ONT	No	NA	NA	NA	NA	NA	NA
chr3:8074227	chr3-8074227-allele101888-67	INS	66	NA	0.0,0.004322766570605188,0.0,0.007952286282306162,0.00408997955010225	0.0022576	NA	NA	NA	NA	NA	NA	NA	NA	NA	No	NA	HPRC,HGSVC,1KG-ONT	No	NA	NA	NA	NA	NA	NA
chr3:8093776	chr3-8093776-allele102104-115	INS	114	NA	0.0022692889561270802,0.01585014409221902,0.0,0.03180914512922465,0.027607361963190184	0.00917646	NA	NA	NA	NA	NA	NA	NA	NA	NA	No	NA	HPRC,HGSVC	Yes	NA	NA	NA	NA	NA	NA
chr3:8093776	chr3-8093776-allele102105-159	INS	158	NA	0.0007564296520423601,0.0,0.0,0.0,0.0	0.000918741	NA	NA	NA	NA	NA	NA	NA	NA	NA	No	NA	HPRC,HGSVC	Yes	NA	NA	NA	NA	NA	NA
chr3:8093776	chr3-8093776-allele102107-173	INS	172	NA	0.00529500756429652,0.004322766570605188,0.0,0.0,0.0	0.00451357	NA	NA	NA	NA	NA	NA	NA	NA	NA	No	NA	HPRC,HGSVC	Yes	NA	NA	NA	NA	NA	NA
chr3:8093776	chr3-8093776-allele102100-143	INS	142	NA	0.01059001512859304,0.0,0.000992063492063492,0.0,0.0	0.0171373	NA	NA	NA	NA	NA	NA	NA	NA	NA	No	NA	HPRC,HGSVC	Yes	NA	NA	NA	NA	NA	NA
chr3:8093776	chr3-8093776-allele102115-167	INS	166	NA	0.0,0.0,0.0,0.0,0.002044989775051125	NA	NA	NA	NA	NA	NA	NA	NA	NA	NA	No	NA	HPRC,HGSVC	Yes	NA	NA	NA	NA	NA	NA
chr3:8093776	chr3-8093776-allele102101-159	INS	158	NA	0.014372163388804841,0.004322766570605188,0.0,0.0,0.00408997955010225	0.0144248	NA	NA	NA	NA	NA	NA	NA	NA	NA	No	NA	HPRC,HGSVC	Yes	NA	NA	NA	NA	NA	NA
chr3:8093777	chr3-8093777-allele102119-111	INS	110	NA	0.019667170953101363,0.027377521613832854,0.0,0.0268389662027833,0.0081799591002045	0.000281889	NA	NA	NA	NA	NA	NA	NA	NA	NA	No	NA	HPRC,HGSVC	Yes	NA	NA	NA	NA	NA	NA
chr3:8093778	chr3-8093778-allele102137-69	INS	68	NA	0.0,0.001440922190201729,0.0,0.0009940357852882703,0.0	NA	NA	NA	NA	NA	NA	NA	NA	NA	NA	No	NA	HPRC,HGSVC,1KG-ONT	Yes	NA	NA	NA	NA	NA	NA
chr3:8093778	chr3-8093778-allele102124-145	INS	144	NA	0.0015128593040847202,0.0,0.00496031746031746,0.0,0.0	NA	NA	NA	NA	NA	NA	NA	NA	NA	NA	No	NA	HPRC,HGSVC	Yes	NA	NA	NA	NA	NA	NA
chr3:8093778	chr3-8093778-allele102135-67	INS	66	NA	0.007564296520423601,0.001440922190201729,0.0,0.0,0.0	0.0115415	NA	NA	NA	NA	NA	NA	NA	NA	NA	No	NA	HPRC,HGSVC,1KG-ONT	Yes	NA	NA	NA	NA	NA	NA
chr3:8093778	chr3-8093778-allele102122-135	INS	134	NA	0.0030257186081694403,0.0,0.0,0.0,0.0	0.00520636	NA	NA	NA	NA	NA	NA	NA	NA	NA	No	NA	HPRC,HGSVC	Yes	NA	NA	NA	NA	NA	NA
chr3:8093778	chr3-8093778-allele102142-67	INS	66	NA	0.006051437216338881,0.0,0.0,0.0,0.0	0.0108963	NA	NA	NA	NA	NA	NA	NA	NA	NA	No	NA	HPRC,HGSVC,1KG-ONT	Yes	NA	NA	NA	NA	NA	NA
chr3:8093778	chr3-8093778-allele102140-101	INS	100	NA	0.0007564296520423601,0.0,0.0,0.0,0.0	0.000918741	NA	NA	NA	NA	NA	NA	NA	NA	NA	No	NA	HPRC,HGSVC	Yes	NA	NA	NA	NA	NA	NA
chr3:8093778	chr3-8093778-allele102143-101	INS	100	NA	0.0015128593040847202,0.0,0.0,0.0,0.0	0.00234988	NA	NA	NA	NA	NA	NA	NA	NA	NA	No	NA	HPRC,HGSVC	Yes	NA	NA	NA	NA	NA	NA
chr3:8093778	chr3-8093778-allele102153-65	INS	64	NA	0.0007564296520423601,0.0,0.0,0.0,0.0	0.000918741	NA	NA	NA	NA	NA	NA	NA	NA	NA	No	NA	HPRC,HGSVC,1KG-ONT	Yes	NA	NA	NA	NA	NA	NA
chr3:8093778	chr3-8093778-allele102144-63	INS	62	NA	0.0007564296520423601,0.0,0.0,0.0,0.0	0.000918741	NA	NA	NA	NA	NA	NA	NA	NA	NA	No	NA	HPRC,HGSVC,1KG-ONT	Yes	NA	NA	NA	NA	NA	NA
chr3:8093778	chr3-8093778-allele102123-65	INS	64	NA	0.15960665658093798,0.23487031700288186,0.4365079365079365,0.19483101391650098,0.22085889570552147	0.0349477	NA	NA	NA	NA	NA	NA	NA	NA	NA	No	NA	HPRC,HGSVC,1KG-ONT	Yes	NA	NA	NA	NA	NA	NA
chr3:8093778	chr3-8093778-allele102134-65	INS	64	NA	0.0015128593040847202,0.01585014409221902,0.002976190476190476,0.02385685884691849,0.002044989775051125	0.00472135	NA	NA	NA	NA	NA	NA	NA	NA	NA	No	NA	HPRC,HGSVC,1KG-ONT	Yes	NA	NA	NA	NA	NA	NA
chr3:8093778	chr3-8093778-allele102150-65	INS	64	NA	0.0030257186081694403,0.0,0.0,0.0,0.0	0.00520636	NA	NA	NA	NA	NA	NA	NA	NA	NA	No	NA	HPRC,HGSVC,1KG-ONT	Yes	NA	NA	NA	NA	NA	NA
chr3:8093778	chr3-8093778-allele102126-67	INS	66	NA	0.06505295007564296,0.20893371757925072,0.15376984126984128,0.3230616302186879,0.22903885480572597	0.0848017	NA	NA	NA	NA	NA	NA	NA	NA	NA	No	NA	HPRC,HGSVC,1KG-ONT	Yes	NA	NA	NA	NA	NA	NA
chr3:8093778	chr3-8093778-allele102149-71	INS	70	NA	0.0,0.002881844380403458,0.00992063492063492,0.0,0.0	0.00161686	NA	NA	NA	NA	NA	NA	NA	NA	NA	No	NA	HPRC,HGSVC,1KG-ONT	Yes	NA	NA	NA	NA	NA	NA
chr3:8093778	chr3-8093778-allele102127-101	INS	100	NA	0.0416036308623298,0.002881844380403458,0.0,0.0009940357852882703,0.0	0.0691286	NA	NA	NA	NA	NA	NA	NA	NA	NA	No	NA	HPRC,HGSVC	Yes	NA	NA	NA	NA	NA	NA
chr3:8093778	chr3-8093778-allele102136-105	INS	104	NA	0.0015128593040847202,0.0,0.0,0.0009940357852882703,0.0	0.00077342	NA	NA	NA	NA	NA	NA	NA	NA	NA	No	NA	HPRC,HGSVC	Yes	NA	NA	NA	NA	NA	NA
chr3:8093778	chr3-8093778-allele102147-135	INS	134	NA	0.00529500756429652,0.0,0.0,0.0,0.0	0.00947665	NA	NA	NA	NA	NA	NA	NA	NA	NA	No	NA	HPRC,HGSVC	Yes	NA	NA	NA	NA	NA	NA
chr3:8093778	chr3-8093778-allele102121-67	INS	66	NA	0.06959152798789713,0.027377521613832854,0.061507936507936505,0.0268389662027833,0.053169734151329244	0.00663091	NA	NA	NA	NA	NA	NA	NA	NA	NA	No	NA	HPRC,HGSVC,1KG-ONT	Yes	NA	NA	NA	NA	NA	NA
chr3:8093778	chr3-8093778-allele102141-63	INS	62	NA	0.0022692889561270802,0.0,0.0,0.0,0.0	0.00377908	NA	NA	NA	NA	NA	NA	NA	NA	NA	No	NA	HPRC,HGSVC,1KG-ONT	Yes	NA	NA	NA	NA	NA	NA
chr3:8093778	chr3-8093778-allele102133-67	INS	66	NA	0.006051437216338881,0.002881844380403458,0.0,0.0,0.0	0.00707186	NA	NA	NA	NA	NA	NA	NA	NA	NA	No	NA	HPRC,HGSVC,1KG-ONT	Yes	NA	NA	NA	NA	NA	NA
chr3:8093778	chr3-8093778-allele102146-67	INS	66	NA	0.0030257186081694403,0.0,0.0,0.0,0.003067484662576687	0.00123841	NA	NA	NA	NA	NA	NA	NA	NA	NA	No	NA	HPRC,HGSVC,1KG-ONT	Yes	NA	NA	NA	NA	NA	NA
chr3:8093780	chr3-8093780-allele102161-65	INS	64	NA	0.09379727685325265,0.11095100864553314,0.2748015873015873,0.1172962226640159,0.20040899795501022	0.0276913	NA	NA	NA	NA	NA	NA	NA	NA	NA	No	NA	HPRC,HGSVC,1KG-ONT	Yes	NA	NA	NA	NA	NA	NA
chr3:8093780	chr3-8093780-allele102158-63	INS	62	NA	0.0,0.004322766570605188,0.0,0.0019880715705765406,0.0	0.000408842	NA	NA	NA	NA	NA	NA	NA	NA	NA	No	NA	HPRC,HGSVC,1KG-ONT	Yes	NA	NA	NA	NA	NA	NA
chr3:8093780	chr3-8093780-allele102171-65	INS	64	NA	0.0,0.0,0.000992063492063492,0.0,0.0	NA	NA	NA	NA	NA	NA	NA	NA	NA	NA	No	NA	HPRC,HGSVC,1KG-ONT	Yes	NA	NA	NA	NA	NA	NA
chr3:8093780	chr3-8093780-allele102155-69	INS	68	NA	0.009833585476550681,0.007204610951008645,0.003968253968253968,0.0,0.00408997955010225	0.00333309	NA	NA	NA	NA	NA	NA	NA	NA	NA	No	NA	HPRC,HGSVC,1KG-ONT	Yes	NA	NA	NA	NA	NA	NA
chr3:8093780	chr3-8093780-allele102165-65	INS	64	NA	0.0,0.0,0.0,0.0009940357852882703,0.0	NA	NA	NA	NA	NA	NA	NA	NA	NA	NA	No	NA	HPRC,HGSVC,1KG-ONT	Yes	NA	NA	NA	NA	NA	NA
chr3:8093780	chr3-8093780-allele102156-143	INS	142	NA	0.0015128593040847202,0.0,0.0,0.0,0.0	0.00234988	NA	NA	NA	NA	NA	NA	NA	NA	NA	No	NA	HPRC,HGSVC	Yes	NA	NA	NA	NA	NA	NA
chr3:8093780	chr3-8093780-allele102164-61	INS	60	NA	0.0007564296520423601,0.0,0.0,0.0,0.0	0.000918741	NA	NA	NA	NA	NA	NA	NA	NA	NA	No	NA	HPRC,HGSVC,1KG-ONT	Yes	NA	NA	NA	NA	NA	NA
chr3:8093780	chr3-8093780-allele102162-65	INS	64	NA	0.03555219364599092,0.012968299711815562,0.000992063492063492,0.0,0.006134969325153374	0.0378175	NA	NA	NA	NA	NA	NA	NA	NA	NA	No	NA	HPRC,HGSVC,1KG-ONT	Yes	NA	NA	NA	NA	NA	NA
chr3:8093780	chr3-8093780-allele102167-65	INS	64	NA	0.0,0.001440922190201729,0.0,0.0,0.0	NA	NA	NA	NA	NA	NA	NA	NA	NA	NA	No	NA	HPRC,HGSVC,1KG-ONT	Yes	NA	NA	NA	NA	NA	NA
chr3:8093780	chr3-8093780-allele102163-65	INS	64	NA	0.0045385779122541605,0.0,0.0,0.0019880715705765406,0.005112474437627812	0.000832449	NA	NA	NA	NA	NA	NA	NA	NA	NA	No	NA	HPRC,HGSVC,1KG-ONT	Yes	NA	NA	NA	NA	NA	NA
chr3:8093780	chr3-8093780-allele102154-61	INS	60	NA	0.056732223903177004,0.004322766570605188,0.0,0.0,0.0	0.0955432	NA	NA	NA	NA	NA	NA	NA	NA	NA	No	NA	HPRC,HGSVC,1KG-ONT	Yes	NA	NA	NA	NA	NA	NA
chr3:8093780	chr3-8093780-allele102175-61	INS	60	NA	0.0007564296520423601,0.0,0.0,0.003976143141153081,0.0	NA	NA	NA	NA	NA	NA	NA	NA	NA	NA	No	NA	HPRC,HGSVC,1KG-ONT	Yes	NA	NA	NA	NA	NA	NA
chr3:8093783	chr3-8093783-allele102180-175	INS	174	NA	0.11951588502269289,0.03602305475504323,0.027777777777777776,0.048707753479125246,0.04294478527607362	0.0547385	NA	NA	NA	NA	NA	NA	NA	NA	NA	No	NA	HPRC,HGSVC	Yes	NA	NA	NA	NA	NA	NA
chr3:8093786	chr3-8093786-allele102181-97	INS	96	NA	0.0007564296520423601,0.011527377521613832,0.000992063492063492,0.027833001988071572,0.002044989775051125	0.00556263	NA	NA	NA	NA	NA	NA	NA	NA	NA	No	NA	HPRC,HGSVC	Yes	NA	NA	NA	NA	NA	NA
chr3:8093787	chr3-8093787-allele102186-1	DEL	52	NA	0.0045385779122541605,0.0,0.0,0.0,0.0	0.00805514	NA	NA	NA	NA	NA	NA	NA	NA	NA	No	NA	No	Yes	NA	NA	NA	NA	NA	NA
chr3:8093788	chr3-8093788-allele102187-57	INS	56	NA	0.009833585476550681,0.0,0.00992063492063492,0.004970178926441352,0.0	0.00243671	NA	NA	NA	NA	NA	NA	NA	NA	NA	No	NA	HPRC,HGSVC,1KG-ONT	Yes	NA	NA	NA	NA	NA	NA
chr3:8093801	chr3-8093801-allele102196-69	INS	68	NA	0.0,0.0,0.0,0.0019880715705765406,0.0	NA	NA	NA	NA	NA	NA	NA	NA	NA	NA	No	NA	HPRC,HGSVC,1KG-ONT	Yes	NA	NA	NA	NA	NA	NA
chr3:8093801	chr3-8093801-allele102205-95	INS	94	NA	0.0030257186081694403,0.0,0.0,0.0,0.0	0.00520636	NA	NA	NA	NA	NA	NA	NA	NA	NA	No	NA	HPRC,HGSVC	Yes	NA	NA	NA	NA	NA	NA
chr3:8093801	chr3-8093801-allele102197-117	INS	116	NA	0.0022692889561270802,0.01440922190201729,0.0,0.032803180914512925,0.027607361963190184	0.00916227	NA	NA	NA	NA	NA	NA	NA	NA	NA	No	NA	HPRC,HGSVC	Yes	NA	NA	NA	NA	NA	NA
chr3:8093801	chr3-8093801-allele102202-115	INS	114	NA	0.0007564296520423601,0.0,0.0,0.0,0.0	0.000918741	NA	NA	NA	NA	NA	NA	NA	NA	NA	No	NA	HPRC,HGSVC	Yes	NA	NA	NA	NA	NA	NA
chr3:8093801	chr3-8093801-allele102200-127	INS	126	NA	0.01664145234493192,0.0,0.0,0.0,0.0	0.0305262	NA	NA	NA	NA	NA	NA	NA	NA	NA	No	NA	HPRC,HGSVC	Yes	NA	NA	NA	NA	NA	NA
chr3:8093801	chr3-8093801-allele102198-91	INS	90	NA	0.10892586989409984,0.010086455331412104,0.001984126984126984,0.0,0.0	0.17096	NA	NA	NA	NA	NA	NA	NA	NA	NA	No	NA	HPRC,HGSVC,1KG-ONT	Yes	NA	NA	NA	NA	NA	NA
chr3:8093801	chr3-8093801-allele102199-105	INS	104	NA	0.02042360060514372,0.007204610951008645,0.0,0.003976143141153081,0.0	0.0218519	NA	NA	NA	NA	NA	NA	NA	NA	NA	No	NA	HPRC,HGSVC	Yes	NA	NA	NA	NA	NA	NA
chr3:8093804	chr3-8093804-allele102219-59	INS	58	NA	0.0007564296520423601,0.0,0.0,0.0,0.0	0.000918741	NA	NA	NA	NA	NA	NA	NA	NA	NA	No	NA	HPRC,HGSVC,1KG-ONT	Yes	NA	NA	NA	NA	NA	NA
chr3:8093804	chr3-8093804-allele102212-131	INS	130	NA	0.03479576399394856,0.005763688760806916,0.0,0.0,0.0	0.0550297	NA	NA	NA	NA	NA	NA	NA	NA	NA	No	NA	HPRC,HGSVC	Yes	NA	NA	NA	NA	NA	NA
chr3:8093804	chr3-8093804-allele102220-83	INS	82	NA	0.0,0.0,0.001984126984126984,0.0,0.0	NA	NA	NA	NA	NA	NA	NA	NA	NA	NA	No	NA	HPRC,HGSVC,1KG-ONT	Yes	NA	NA	NA	NA	NA	NA
chr3:8093804	chr3-8093804-allele102215-87	INS	86	NA	0.0015128593040847202,0.0,0.0,0.0,0.0	0.00234988	NA	NA	NA	NA	NA	NA	NA	NA	NA	No	NA	HPRC,HGSVC,1KG-ONT	Yes	NA	NA	NA	NA	NA	NA
chr3:8093811	chr3-8093811-allele102223-321	INS	320	NA	0.0037821482602118004,0.0,0.0,0.0,0.0	0.00663171	NA	NA	NA	NA	NA	NA	NA	NA	NA	No	NA	HPRC	Yes	NA	NA	NA	NA	NA	NA
chr3:8093814	chr3-8093814-allele102227-51	INS	50	NA	0.0,0.005763688760806916,0.00496031746031746,0.0,0.0	0.00114796	NA	NA	NA	NA	NA	NA	NA	NA	NA	No	NA	HPRC,HGSVC,1KG-ONT	Yes	NA	NA	NA	NA	NA	NA
chr3:8093816	chr3-8093816-allele102232-265	INS	264	NA	0.0007564296520423601,0.0,0.0,0.0,0.0	0.000918741	NA	NA	NA	NA	NA	NA	NA	NA	NA	No	NA	HPRC	Yes	NA	NA	NA	NA	NA	NA
chr3:8093817	chr3-8093817-allele102235-57	INS	56	NA	0.0030257186081694403,0.0,0.0,0.0,0.0	0.00520636	NA	NA	NA	NA	NA	NA	NA	NA	NA	No	NA	HPRC,HGSVC,1KG-ONT	Yes	NA	NA	NA	NA	NA	NA
chr3:8093817	chr3-8093817-allele102234-65	INS	64	NA	0.0,0.018731988472622477,0.0,0.005964214711729622,0.003067484662576687	0.00355365	NA	NA	NA	NA	NA	NA	NA	NA	NA	No	NA	HPRC,HGSVC,1KG-ONT	Yes	NA	NA	NA	NA	NA	NA
chr3:8093831	chr3-8093831-allele102242-99	INS	98	NA	0.0045385779122541605,0.004322766570605188,0.0,0.0,0.009202453987730062	NA	NA	NA	NA	NA	NA	NA	NA	NA	NA	No	NA	HPRC,HGSVC	Yes	NA	NA	NA	NA	NA	NA
chr3:8250612	chr3-8250612-allele103911-1	DEL	154	NA	0.019667170953101363,0.004322766570605188,0.0,0.0,0.0	0.0298114	NA	NA	NA	NA	NA	NA	NA	NA	NA	No	NA	HPRC,HGSVC	Yes	NA	NA	NA	NA	NA	NA
chr3:8250612	chr3-8250612-allele103909-155	INS	154	NA	0.0007564296520423601,0.0,0.0,0.0,0.0	0.000918741	NA	NA	NA	NA	NA	NA	NA	NA	NA	No	NA	HGSVC	No	NA	NA	NA	NA	NA	NA
chr3:8250624	chr3-8250624-allele103912-78	INS	77	NA	0.11043872919818457,0.043227665706051875,0.002976190476190476,0.018886679920477135,0.05214723926380368	0.0685152	NA	NA	NA	NA	NA	NA	NA	NA	NA	No	NA	HPRC,HGSVC,1KG-ONT	No	NA	NA	NA	NA	NA	NA
chr3:8250701	chr3-8250701-allele103914-78	INS	77	NA	0.009833585476550681,0.001440922190201729,0.0,0.0,0.0	0.0157378	NA	NA	NA	NA	NA	NA	NA	NA	NA	No	NA	HPRC,HGSVC,1KG-ONT	No	NA	NA	NA	NA	NA	NA
chr3:8250701	chr3-8250701-allele103913-1	DEL	77	NA	0.0007564296520423601,0.018731988472622477,0.001984126984126984,0.011928429423459244,0.005112474437627812	0.0042763	NA	NA	NA	NA	NA	NA	NA	NA	NA	No	NA	HPRC,HGSVC,1KG-ONT	Yes	NA	NA	NA	NA	NA	NA
chr3:8254266	chr3-8254266-allele103941-322	INS	321	NA	0.01664145234493192,0.002881844380403458,0.0,0.0,0.0	0.0262368	NA	NA	NA	NA	NA	NA	NA	NA	NA	No	NA	HPRC,HGSVC,1KG-ONT	Yes	NA	NA	NA	NA	NA	NA
chr3:8264314	chr3-8264314-allele104144-331	INS	330	NA	0.00832072617246596,0.0,0.0,0.0,0.0	0.0151436	NA	NA	NA	NA	NA	NA	NA	NA	NA	No	NA	HGSVC	Yes	NA	NA	NA	NA	NA	NA
chr3:8283951	chr3-8283951-allele104329-1	DEL	1173	NA	0.024962178517397883,0.13976945244956773,0.21924603174603174,0.2345924453280318,0.12269938650306748	0.0962692	NA	NA	NA	NA	NA	NA	NA	NA	NA	No	NA	HPRC,HGSVC,1KG-ONT	Yes	NA	NA	NA	NA	NA	NA
chr3:8291697	chr3-8291697-allele104420-79	INS	78	NA	0.0030257186081694403,0.0,0.013888888888888888,0.0,0.0	NA	NA	NA	NA	NA	NA	NA	NA	NA	NA	No	NA	No	No	NA	NA	NA	NA	NA	NA
chr3:8291698	chr3-8291698-allele104421-1	DEL	79	NA	0.00529500756429652,0.0,0.0,0.0,0.002044989775051125	0.00576273	NA	NA	NA	NA	NA	NA	NA	NA	NA	No	NA	HPRC,HGSVC,1KG-ONT	Yes	NA	NA	NA	NA	NA	NA
chr3:8291713	chr3-8291713-allele104422-1	DEL	75	NA	0.05370650529500756,0.002881844380403458,0.0,0.0,0.0	0.0923431	NA	NA	NA	NA	NA	NA	NA	NA	NA	No	NA	HPRC,HGSVC,1KG-ONT	Yes	NA	NA	NA	NA	NA	NA
chr3:8307755	chr3-8307755-allele104566-1	DEL	72	NA	0.01739788199697428,0.04899135446685879,0.0882936507936508,0.0705765407554672,0.065439672801636	0.0252092	NA	NA	NA	NA	NA	NA	NA	NA	NA	No	NA	HPRC,HGSVC,1KG-ONT	No	NA	NA	NA	NA	NA	NA
chr3:8324476	chr3-8324476-allele104713-1	DEL	180	NA	0.0007564296520423601,0.0,0.0,0.0,0.0	0.000918741	NA	NA	NA	NA	NA	NA	NA	NA	NA	No	NA	No	Yes	NA	NA	NA	NA	NA	NA
chr3:8340904	chr3-8340904-allele104864-330	INS	329	NA	0.0030257186081694403,0.0,0.0,0.0,0.0	0.00520636	NA	NA	NA	NA	NA	NA	NA	NA	NA	No	NA	No	Yes	NA	NA	NA	NA	NA	NA
chr3:8382817	chr3-8382817-allele105211-81	INS	80	NA	0.014372163388804841,0.1642651296829971,0.07837301587301587,0.0874751491053678,0.09918200408997956	0.0510898	NA	NA	NA	NA	NA	NA	NA	NA	NA	No	NA	HPRC,HGSVC,1KG-ONT	Yes	NA	NA	NA	NA	NA	NA
chr3:8382825	chr3-8382825-allele105212-81	INS	80	NA	0.1762481089258699,0.2579250720461095,0.14682539682539683,0.1709741550695825,0.2474437627811861	0.00131518	NA	NA	NA	NA	NA	NA	NA	NA	NA	No	NA	HPRC,HGSVC,1KG-ONT	Yes	NA	NA	NA	NA	NA	NA
chr3:8411714	chr3-8411714-allele105509-1	DEL	301	NA	0.012859304084720122,0.0,0.006944444444444444,0.0,0.014314928425357873	0.00280965	NA	NA	NA	NA	NA	NA	NA	NA	NA	No	NA	HPRC,HGSVC,1KG-ONT	No	NA	NA	NA	NA	NA	NA
chr3:8411746	chr3-8411746-allele105512-1	DEL	50	NA	0.014372163388804841,0.001440922190201729,0.0,0.0,0.0	0.0241257	NA	NA	NA	NA	NA	NA	NA	NA	NA	No	NA	HPRC,HGSVC,1KG-ONT	No	NA	NA	NA	NA	NA	NA
chr3:8411764	chr3-8411764-allele105517-1	DEL	401	NA	0.0226928895612708,0.004322766570605188,0.0,0.0009940357852882703,0.0	0.0334197	NA	NA	NA	NA	NA	NA	NA	NA	NA	No	NA	HPRC,HGSVC,1KG-ONT	No	NA	NA	NA	NA	NA	NA
chr3:8411773	chr3-8411773-allele105521-2851	INS	2850	NA	0.0,0.0,0.002976190476190476,0.0,0.0	3.94758e-05	NA	NA	NA	NA	NA	NA	NA	NA	NA	No	NA	HPRC,HGSVC	No	NA	NA	NA	NA	NA	NA
chr3:8411823	chr3-8411823-allele105531-3004	INS	3003	NA	0.0022692889561270802,0.0,0.000992063492063492,0.003976143141153081,0.007157464212678937	NA	NA	NA	NA	NA	NA	NA	NA	NA	NA	No	NA	HPRC,HGSVC	No	NA	NA	NA	NA	NA	NA
chr3:8411823	chr3-8411823-allele105533-51	INS	50	NA	0.0,0.0,0.0,0.0,0.005112474437627812	0.000408842	NA	NA	NA	NA	NA	NA	NA	NA	NA	No	NA	HPRC	No	NA	NA	NA	NA	NA	NA
chr3:8411823	chr3-8411823-allele105530-1951	INS	1950	NA	0.0022692889561270802,0.0,0.000992063492063492,0.006958250497017893,0.0	NA	NA	NA	NA	NA	NA	NA	NA	NA	NA	No	NA	HPRC,HGSVC	No	NA	NA	NA	NA	NA	NA
chr3:8411861	chr3-8411861-allele105536-101	INS	100	NA	0.0022692889561270802,0.001440922190201729,0.00992063492063492,0.0,0.0	NA	NA	NA	NA	NA	NA	NA	NA	NA	NA	No	NA	HPRC,HGSVC	No	NA	NA	NA	NA	NA	NA
chr3:8411861	chr3-8411861-allele105538-301	INS	300	NA	0.0015128593040847202,0.0,0.0,0.0,0.007157464212678937	NA	NA	NA	NA	NA	NA	NA	NA	NA	NA	No	NA	HPRC,HGSVC	No	NA	NA	NA	NA	NA	NA
chr3:8411861	chr3-8411861-allele105534-201	INS	200	NA	0.0022692889561270802,0.0,0.0,0.0,0.0	0.00377908	NA	NA	NA	NA	NA	NA	NA	NA	NA	No	NA	HPRC,HGSVC	No	NA	NA	NA	NA	NA	NA
chr3:8411864	chr3-8411864-allele105542-51	INS	50	NA	0.0007564296520423601,0.0,0.0,0.0,0.0	0.000918741	NA	NA	NA	NA	NA	NA	NA	NA	NA	No	NA	HPRC	No	NA	NA	NA	NA	NA	NA
chr3:8411874	chr3-8411874-allele105544-1	DEL	851	NA	0.12027231467473525,0.01440922190201729,0.025793650793650792,0.0,0.0	0.147926	NA	NA	NA	NA	NA	NA	NA	NA	NA	No	NA	HPRC,HGSVC,1KG-ONT	No	NA	NA	NA	NA	NA	NA
chr3:8411911	chr3-8411911-allele105546-504	INS	503	NA	0.0015128593040847202,0.0,0.0,0.0,0.0	0.00234988	NA	NA	NA	NA	NA	NA	NA	NA	NA	No	NA	HPRC,HGSVC	No	NA	NA	NA	NA	NA	NA
chr3:8411911	chr3-8411911-allele105545-404	INS	403	NA	0.0007564296520423601,0.001440922190201729,0.0,0.0,0.007157464212678937	4.4099e-05	NA	NA	NA	NA	NA	NA	NA	NA	NA	No	NA	HPRC,HGSVC	No	NA	NA	NA	NA	NA	NA
chr3:8411911	chr3-8411911-allele105547-452	INS	451	NA	0.006051437216338881,0.001440922190201729,0.0,0.0,0.0	0.00875367	NA	NA	NA	NA	NA	NA	NA	NA	NA	No	NA	HPRC,HGSVC	No	NA	NA	NA	NA	NA	NA
chr3:8411922	chr3-8411922-allele105553-703	INS	702	NA	0.0007564296520423601,0.0,0.0,0.0,0.0	0.000918741	NA	NA	NA	NA	NA	NA	NA	NA	NA	No	NA	HPRC,HGSVC	No	NA	NA	NA	NA	NA	NA
chr3:8411923	chr3-8411923-allele105556-101	INS	100	NA	0.0030257186081694403,0.004322766570605188,0.0,0.0019880715705765406,0.0	0.000263486	NA	NA	NA	NA	NA	NA	NA	NA	NA	No	NA	HPRC,HGSVC	No	NA	NA	NA	NA	NA	NA
chr3:8411977	chr3-8411977-allele105565-250	INS	249	NA	0.00680786686838124,0.001440922190201729,0.00992063492063492,0.010934393638170975,0.0010224948875255625	NA	NA	NA	NA	NA	NA	NA	NA	NA	NA	No	NA	HPRC,HGSVC	No	NA	NA	NA	NA	NA	NA
chr3:8412006	chr3-8412006-allele105571-51	INS	50	NA	0.0,0.0,0.000992063492063492,0.0009940357852882703,0.0010224948875255625	3.94758e-05	NA	NA	NA	NA	NA	NA	NA	NA	NA	No	NA	HPRC,HGSVC,1KG-ONT	No	NA	NA	NA	NA	NA	NA
chr3:8412006	chr3-8412006-allele105569-801	INS	800	NA	0.006051437216338881,0.004322766570605188,0.007936507936507936,0.0019880715705765406,0.0	0.000202107	NA	NA	NA	NA	NA	NA	NA	NA	NA	No	NA	HPRC,HGSVC	No	NA	NA	NA	NA	NA	NA
chr3:8412012	chr3-8412012-allele105574-947	INS	946	NA	0.0007564296520423601,0.0,0.0,0.0,0.0	0.000918741	NA	NA	NA	NA	NA	NA	NA	NA	NA	No	NA	HPRC,HGSVC,1KG-ONT	No	NA	NA	NA	NA	NA	NA
chr3:8412015	chr3-8412015-allele105578-601	INS	600	NA	0.0007564296520423601,0.0,0.0,0.0,0.0	0.000918741	NA	NA	NA	NA	NA	NA	NA	NA	NA	No	NA	HPRC,HGSVC	No	NA	NA	NA	NA	NA	NA
chr3:8412024	chr3-8412024-allele105580-1201	INS	1200	NA	0.0,0.0,0.002976190476190476,0.003976143141153081,0.009202453987730062	0.00237831	NA	NA	NA	NA	NA	NA	NA	NA	NA	No	NA	HPRC,HGSVC,1KG-ONT	No	NA	NA	NA	NA	NA	NA
chr3:8412065	chr3-8412065-allele105589-51	INS	50	NA	0.0,0.001440922190201729,0.00992063492063492,0.0,0.0	0.00142414	NA	NA	NA	NA	NA	NA	NA	NA	NA	No	NA	HPRC,HGSVC,1KG-ONT	No	NA	NA	NA	NA	NA	NA
chr3:8412074	chr3-8412074-allele105598-1851	INS	1850	NA	0.0,0.05043227665706052,0.023809523809523808,0.0,0.013292433537832311	0.0128286	NA	NA	NA	NA	NA	NA	NA	NA	NA	No	NA	HPRC,HGSVC	No	NA	NA	NA	NA	NA	NA
chr3:8412074	chr3-8412074-allele105593-3801	INS	3800	NA	0.0,0.007204610951008645,0.0,0.0,0.0	0.000408842	NA	NA	NA	NA	NA	NA	NA	NA	NA	No	NA	HPRC,HGSVC	No	NA	NA	NA	NA	NA	NA
chr3:8412074	chr3-8412074-allele105595-2501	INS	2500	NA	0.007564296520423601,0.001440922190201729,0.0,0.0,0.0	0.0115415	NA	NA	NA	NA	NA	NA	NA	NA	NA	No	NA	HPRC,HGSVC	No	NA	NA	NA	NA	NA	NA
chr3:8412074	chr3-8412074-allele105600-751	INS	750	NA	0.0007564296520423601,0.0,0.0,0.0,0.0	0.000918741	NA	NA	NA	NA	NA	NA	NA	NA	NA	No	NA	HPRC,HGSVC	No	NA	NA	NA	NA	NA	NA
chr3:8412074	chr3-8412074-allele105592-1302	INS	1301	NA	0.0030257186081694403,0.004322766570605188,0.0,0.014910536779324055,0.006134969325153374	0.000544307	NA	NA	NA	NA	NA	NA	NA	NA	NA	No	NA	HPRC,HGSVC,1KG-ONT	No	NA	NA	NA	NA	NA	NA
chr3:8412074	chr3-8412074-allele105596-3401	INS	3400	NA	0.0,0.0,0.003968253968253968,0.0,0.0010224948875255625	0.000203029	NA	NA	NA	NA	NA	NA	NA	NA	NA	No	NA	HPRC,HGSVC	No	NA	NA	NA	NA	NA	NA
chr3:8412074	chr3-8412074-allele105597-1551	INS	1550	NA	0.0007564296520423601,0.002881844380403458,0.005952380952380952,0.002982107355864811,0.006134969325153374	0.00156206	NA	NA	NA	NA	NA	NA	NA	NA	NA	No	NA	HPRC,HGSVC,1KG-ONT	No	NA	NA	NA	NA	NA	NA
chr3:8412074	chr3-8412074-allele105594-1651	INS	1650	NA	0.0113464447806354,0.06628242074927954,0.12301587301587301,0.07852882703777336,0.10940695296523517	0.050832	NA	NA	NA	NA	NA	NA	NA	NA	NA	No	NA	HPRC,HGSVC,1KG-ONT	No	NA	NA	NA	NA	NA	NA
chr3:8412074	chr3-8412074-allele105590-1451	INS	1450	NA	0.0015128593040847202,0.001440922190201729,0.000992063492063492,0.003976143141153081,0.0	NA	NA	NA	NA	NA	NA	NA	NA	NA	NA	No	NA	HPRC,HGSVC,1KG-ONT	No	NA	NA	NA	NA	NA	NA
chr3:8412074	chr3-8412074-allele105601-1	DEL	300	NA	0.0007564296520423601,0.0,0.0,0.0,0.005112474437627812	NA	NA	NA	NA	NA	NA	NA	NA	NA	NA	No	NA	HPRC,HGSVC,1KG-ONT	No	NA	NA	NA	NA	NA	NA
chr3:8412075	chr3-8412075-allele105606-51	INS	50	NA	0.0015128593040847202,0.0,0.0,0.0,0.0010224948875255625	0.00077342	NA	NA	NA	NA	NA	NA	NA	NA	NA	No	NA	HPRC,HGSVC,1KG-ONT	No	NA	NA	NA	NA	NA	NA
chr3:8412080	chr3-8412080-allele105608-52	INS	51	NA	0.0,0.002881844380403458,0.00496031746031746,0.0,0.022494887525562373	0.00485128	NA	NA	NA	NA	NA	NA	NA	NA	NA	No	NA	HPRC,HGSVC,1KG-ONT	No	NA	NA	NA	NA	NA	NA
chr3:8412112	chr3-8412112-allele105610-52	INS	51	NA	0.0,0.001440922190201729,0.0,0.0,0.0	NA	NA	NA	NA	NA	NA	NA	NA	NA	NA	No	NA	HPRC,HGSVC,1KG-ONT	No	NA	NA	NA	NA	NA	NA
chr3:8412112	chr3-8412112-allele105611-1101	INS	1100	NA	0.006051437216338881,0.0,0.0,0.0,0.0	0.0108963	NA	NA	NA	NA	NA	NA	NA	NA	NA	No	NA	HPRC,HGSVC,1KG-ONT	No	NA	NA	NA	NA	NA	NA
chr3:8412115	chr3-8412115-allele105614-1751	INS	1750	NA	0.0045385779122541605,0.0,0.0,0.0009940357852882703,0.0	0.00598883	NA	NA	NA	NA	NA	NA	NA	NA	NA	No	NA	HPRC,HGSVC	No	NA	NA	NA	NA	NA	NA
chr3:8412156	chr3-8412156-allele105624-551	INS	550	NA	0.0007564296520423601,0.001440922190201729,0.000992063492063492,0.0,0.0	NA	NA	NA	NA	NA	NA	NA	NA	NA	NA	No	NA	HPRC,HGSVC	No	NA	NA	NA	NA	NA	NA
chr3:8412165	chr3-8412165-allele105629-101	INS	100	NA	0.0022692889561270802,0.0,0.0,0.0,0.0	0.00377908	NA	NA	NA	NA	NA	NA	NA	NA	NA	No	NA	HPRC,HGSVC,1KG-ONT	No	NA	NA	NA	NA	NA	NA
chr3:8412212	chr3-8412212-allele105637-201	INS	200	NA	0.0007564296520423601,0.0,0.0,0.0,0.0	0.000918741	NA	NA	NA	NA	NA	NA	NA	NA	NA	No	NA	HPRC,HGSVC	No	NA	NA	NA	NA	NA	NA
chr3:8412212	chr3-8412212-allele105632-2101	INS	2100	NA	0.007564296520423601,0.004322766570605188,0.0,0.007952286282306162,0.0	0.00199781	NA	NA	NA	NA	NA	NA	NA	NA	NA	No	NA	HPRC,HGSVC	No	NA	NA	NA	NA	NA	NA
chr3:8412312	chr3-8412312-allele105653-51	INS	50	NA	0.0,0.001440922190201729,0.0,0.0,0.0	NA	NA	NA	NA	NA	NA	NA	NA	NA	NA	No	NA	HPRC,HGSVC,1KG-ONT	No	NA	NA	NA	NA	NA	NA
chr3:8412374	chr3-8412374-allele105664-1	DEL	100	NA	0.0007564296520423601,0.0,0.0,0.0,0.0	0.000918741	NA	NA	NA	NA	NA	NA	NA	NA	NA	No	NA	HGSVC,1KG-ONT	No	NA	NA	NA	NA	NA	NA
chr3:8412415	chr3-8412415-allele105672-101	INS	100	NA	0.0022692889561270802,0.0,0.007936507936507936,0.0,0.0010224948875255625	NA	NA	NA	NA	NA	NA	NA	NA	NA	NA	No	NA	HPRC,HGSVC,1KG-ONT	No	NA	NA	NA	NA	NA	NA
chr3:8412415	chr3-8412415-allele105670-551	INS	550	NA	0.0,0.0,0.0,0.0,0.00408997955010225	0.000224143	NA	NA	NA	NA	NA	NA	NA	NA	NA	No	NA	HPRC,HGSVC	No	NA	NA	NA	NA	NA	NA
chr3:8412424	chr3-8412424-allele105675-601	INS	600	NA	0.0022692889561270802,0.004322766570605188,0.0,0.0019880715705765406,0.0	NA	NA	NA	NA	NA	NA	NA	NA	NA	NA	No	NA	HPRC,HGSVC	No	NA	NA	NA	NA	NA	NA
chr3:8412445	chr3-8412445-allele105679-51	INS	50	NA	0.00529500756429652,0.001440922190201729,0.0,0.0,0.0	0.00736694	NA	NA	NA	NA	NA	NA	NA	NA	NA	No	NA	HPRC,HGSVC,1KG-ONT	No	NA	NA	NA	NA	NA	NA
chr3:8412474	chr3-8412474-allele105685-101	INS	100	NA	0.0,0.001440922190201729,0.0,0.002982107355864811,0.0	0.000224143	NA	NA	NA	NA	NA	NA	NA	NA	NA	No	NA	HPRC,HGSVC,1KG-ONT	No	NA	NA	NA	NA	NA	NA
chr3:8412615	chr3-8412615-allele105708-201	INS	200	NA	0.0022692889561270802,0.0,0.0,0.0,0.005112474437627812	NA	NA	NA	NA	NA	NA	NA	NA	NA	NA	No	NA	HPRC	No	NA	NA	NA	NA	NA	NA
chr3:8412624	chr3-8412624-allele105712-601	INS	600	NA	0.0,0.001440922190201729,0.0,0.0,0.0	NA	NA	NA	NA	NA	NA	NA	NA	NA	NA	No	NA	HPRC,HGSVC	No	NA	NA	NA	NA	NA	NA
chr3:8412642	chr3-8412642-allele105713-143	INS	142	NA	0.0015128593040847202,0.0,0.0,0.0,0.0	0.00234988	NA	NA	NA	NA	NA	NA	NA	NA	NA	No	NA	HPRC,HGSVC	No	NA	NA	NA	NA	NA	NA
chr3:8412665	chr3-8412665-allele105718-1514	INS	1513	NA	0.0007564296520423601,0.0,0.0,0.0,0.0	0.000918741	NA	NA	NA	NA	NA	NA	NA	NA	NA	No	NA	HPRC,1KG-ONT	No	NA	NA	NA	NA	NA	NA
chr3:8412675	chr3-8412675-allele105726-1701	INS	1700	NA	0.0015128593040847202,0.0,0.0,0.0,0.0	0.00234988	NA	NA	NA	NA	NA	NA	NA	NA	NA	No	NA	HPRC,1KG-ONT	No	NA	NA	NA	NA	NA	NA
chr3:8412696	chr3-8412696-allele105727-651	INS	650	NA	0.00680786686838124,0.0,0.0,0.0,0.0	0.0123139	NA	NA	NA	NA	NA	NA	NA	NA	NA	No	NA	HPRC,HGSVC	No	NA	NA	NA	NA	NA	NA
chr3:8412715	chr3-8412715-allele105733-51	INS	50	NA	0.0007564296520423601,0.0,0.0,0.0,0.0	0.000918741	NA	NA	NA	NA	NA	NA	NA	NA	NA	No	NA	HPRC,HGSVC,1KG-ONT	No	NA	NA	NA	NA	NA	NA
chr3:8439559	chr3-8439559-allele105985-1	DEL	240	NA	0.009833585476550681,0.0,0.0,0.0,0.00408997955010225	0.0107305	NA	NA	NA	NA	NA	NA	NA	NA	NA	No	NA	HGSVC	No	NA	NA	NA	NA	NA	NA
chr3:8439559	chr3-8439559-allele105984-157	INS	156	NA	0.04387291981845688,0.005763688760806916,0.0,0.0,0.0	0.0711404	NA	NA	NA	NA	NA	NA	NA	NA	NA	No	NA	HPRC,HGSVC,1KG-ONT	No	NA	NA	NA	NA	NA	NA
chr3:8439740	chr3-8439740-allele105996-121	INS	120	NA	0.019667170953101363,0.001440922190201729,0.0,0.0,0.0	0.0338583	NA	NA	NA	NA	NA	NA	NA	NA	NA	No	NA	HPRC,HGSVC,1KG-ONT	No	NA	NA	NA	NA	NA	NA
chr3:8439740	chr3-8439740-allele105995-81	INS	80	NA	0.0037821482602118004,0.001440922190201729,0.0,0.0,0.0	0.00462462	NA	NA	NA	NA	NA	NA	NA	NA	NA	No	NA	HPRC,HGSVC	No	NA	NA	NA	NA	NA	NA
chr3:8440224	chr3-8440224-allele106009-463	INS	462	NA	0.006051437216338881,0.0,0.0,0.0,0.0	0.0108963	NA	NA	NA	NA	NA	NA	NA	NA	NA	No	NA	HPRC,HGSVC,1KG-ONT	No	NA	NA	NA	NA	NA	NA
chr3:8440229	chr3-8440229-allele106011-381	INS	380	NA	0.01361573373676248,0.0,0.0,0.0,0.0010224948875255625	0.0227299	NA	NA	NA	NA	NA	NA	NA	NA	NA	No	NA	HPRC,HGSVC,1KG-ONT	No	NA	NA	NA	NA	NA	NA
chr3:8440233	chr3-8440233-allele106012-333	INS	332	NA	0.012859304084720122,0.1829971181556196,0.33134920634920634,0.10437375745526839,0.20961145194274028	0.133002	NA	NA	NA	NA	NA	NA	NA	NA	NA	No	NA	HPRC,HGSVC,1KG-ONT	No	NA	NA	NA	NA	NA	NA
chr3:8440233	chr3-8440233-allele106014-334	INS	333	NA	0.0,0.0,0.000992063492063492,0.0,0.0	NA	NA	NA	NA	NA	NA	NA	NA	NA	NA	No	NA	HPRC,HGSVC,1KG-ONT	No	NA	NA	NA	NA	NA	NA
chr3:8440235	chr3-8440235-allele106017-431	INS	430	NA	0.0022692889561270802,0.0,0.0,0.0,0.0	0.00377908	NA	NA	NA	NA	NA	NA	NA	NA	NA	No	NA	HPRC,HGSVC,1KG-ONT	No	NA	NA	NA	NA	NA	NA
chr3:8440235	chr3-8440235-allele106015-431	INS	430	NA	0.00680786686838124,0.0,0.0,0.0,0.0	0.0123139	NA	NA	NA	NA	NA	NA	NA	NA	NA	No	NA	HPRC,HGSVC,1KG-ONT	No	NA	NA	NA	NA	NA	NA
chr3:8440256	chr3-8440256-allele106023-304	INS	303	NA	0.0,0.001440922190201729,0.0,0.0009940357852882703,0.0	NA	NA	NA	NA	NA	NA	NA	NA	NA	NA	No	NA	HPRC,HGSVC,1KG-ONT	No	NA	NA	NA	NA	NA	NA
chr3:8440256	chr3-8440256-allele106027-509	INS	508	NA	0.0,0.012968299711815562,0.002976190476190476,0.010934393638170975,0.002044989775051125	0.00410959	NA	NA	NA	NA	NA	NA	NA	NA	NA	No	NA	HPRC,HGSVC,1KG-ONT	No	NA	NA	NA	NA	NA	NA
chr3:8440256	chr3-8440256-allele106028-509	INS	508	NA	0.0007564296520423601,0.0,0.0,0.0,0.0	0.000918741	NA	NA	NA	NA	NA	NA	NA	NA	NA	No	NA	HPRC,HGSVC,1KG-ONT	No	NA	NA	NA	NA	NA	NA
chr3:8440256	chr3-8440256-allele106025-509	INS	508	NA	0.049167927382753406,0.01729106628242075,0.012896825396825396,0.0268389662027833,0.014314928425357873	0.0184597	NA	NA	NA	NA	NA	NA	NA	NA	NA	No	NA	HPRC,HGSVC,1KG-ONT	No	NA	NA	NA	NA	NA	NA
chr3:8440256	chr3-8440256-allele106026-509	INS	508	NA	0.00680786686838124,0.0,0.0,0.0,0.0	0.0123139	NA	NA	NA	NA	NA	NA	NA	NA	NA	No	NA	HPRC,HGSVC,1KG-ONT	No	NA	NA	NA	NA	NA	NA
chr3:8440264	chr3-8440264-allele106032-522	INS	521	NA	0.08018154311649017,0.06195965417867435,0.051587301587301584,0.07852882703777336,0.10940695296523517	NA	NA	NA	NA	NA	NA	NA	NA	NA	NA	No	NA	HPRC,HGSVC,1KG-ONT	No	NA	NA	NA	NA	NA	NA
chr3:8440367	chr3-8440367-allele106038-509	INS	508	NA	0.01739788199697428,0.002881844380403458,0.00496031746031746,0.0,0.0	0.01943	NA	NA	NA	NA	NA	NA	NA	NA	NA	No	NA	HPRC,HGSVC,1KG-ONT	No	NA	NA	NA	NA	NA	NA
chr3:8440367	chr3-8440367-allele106034-255	INS	254	NA	0.05446293494704992,0.01440922190201729,0.0,0.0019880715705765406,0.0081799591002045	0.0635867	NA	NA	NA	NA	NA	NA	NA	NA	NA	No	NA	HPRC,HGSVC,1KG-ONT	No	NA	NA	NA	NA	NA	NA
chr3:8440367	chr3-8440367-allele106046-509	INS	508	NA	0.0007564296520423601,0.0,0.0,0.0,0.0	0.000918741	NA	NA	NA	NA	NA	NA	NA	NA	NA	No	NA	HPRC,HGSVC,1KG-ONT	No	NA	NA	NA	NA	NA	NA
chr3:8440367	chr3-8440367-allele106037-508	INS	507	NA	0.018910741301059002,0.08789625360230548,0.30952380952380953,0.09244532803180915,0.23517382413087934	0.108806	NA	NA	NA	NA	NA	NA	NA	NA	NA	No	NA	HPRC,HGSVC,1KG-ONT	No	NA	NA	NA	NA	NA	NA
chr3:8440367	chr3-8440367-allele106033-509	INS	508	NA	0.6822995461422088,0.5129682997118156,0.2113095238095238,0.6262425447316103,0.35685071574642124	0.126549	NA	NA	NA	NA	NA	NA	NA	NA	NA	No	NA	HPRC,HGSVC,1KG-ONT	No	NA	NA	NA	NA	NA	NA
chr3:8440367	chr3-8440367-allele106035-765	INS	764	NA	0.0037821482602118004,0.0,0.0,0.0,0.0	0.00663171	NA	NA	NA	NA	NA	NA	NA	NA	NA	No	NA	HPRC,HGSVC	No	NA	NA	NA	NA	NA	NA
chr3:8440367	chr3-8440367-allele106041-509	INS	508	NA	0.0015128593040847202,0.0,0.0,0.0,0.0	0.00234988	NA	NA	NA	NA	NA	NA	NA	NA	NA	No	NA	HPRC,HGSVC,1KG-ONT	No	NA	NA	NA	NA	NA	NA
chr3:8440367	chr3-8440367-allele106044-509	INS	508	NA	0.0007564296520423601,0.0,0.0,0.0,0.0	0.000918741	NA	NA	NA	NA	NA	NA	NA	NA	NA	No	NA	HPRC,HGSVC,1KG-ONT	No	NA	NA	NA	NA	NA	NA
chr3:8440367	chr3-8440367-allele106039-509	INS	508	NA	0.0,0.012968299711815562,0.0,0.03180914512922465,0.006134969325153374	0.0081734	NA	NA	NA	NA	NA	NA	NA	NA	NA	No	NA	HPRC,HGSVC,1KG-ONT	No	NA	NA	NA	NA	NA	NA
chr3:8440367	chr3-8440367-allele106040-509	INS	508	NA	0.009833585476550681,0.0,0.0,0.0,0.0	0.0179657	NA	NA	NA	NA	NA	NA	NA	NA	NA	No	NA	HPRC,HGSVC,1KG-ONT	No	NA	NA	NA	NA	NA	NA
chr3:8440416	chr3-8440416-allele106048-431	INS	430	NA	0.00529500756429652,0.0,0.0,0.006958250497017893,0.0	0.00155463	NA	NA	NA	NA	NA	NA	NA	NA	NA	No	NA	HPRC,HGSVC,1KG-ONT	No	NA	NA	NA	NA	NA	NA
chr3:8440489	chr3-8440489-allele106049-382	INS	381	NA	0.0022692889561270802,0.007204610951008645,0.020833333333333332,0.0019880715705765406,0.0	0.00179394	NA	NA	NA	NA	NA	NA	NA	NA	NA	No	NA	HPRC,HGSVC,1KG-ONT	No	NA	NA	NA	NA	NA	NA
chr3:8440502	chr3-8440502-allele106050-540	INS	539	NA	0.0022692889561270802,0.002881844380403458,0.0,0.007952286282306162,0.013292433537832311	0.000974695	NA	NA	NA	NA	NA	NA	NA	NA	NA	No	NA	HPRC,HGSVC,1KG-ONT	No	NA	NA	NA	NA	NA	NA
chr3:8447274	chr3-8447274-allele106092-1	DEL	87	NA	0.0037821482602118004,0.0,0.0,0.0,0.0	0.00663171	NA	NA	NA	NA	NA	NA	NA	NA	NA	No	NA	No	Yes	NA	NA	NA	NA	NA	NA
chr3:8447274	chr3-8447274-allele106091-1	DEL	58	NA	0.3411497730711044,0.14121037463976946,0.002976190476190476,0.19582504970178927,0.08895705521472393	0.178936	NA	NA	NA	NA	NA	NA	NA	NA	NA	No	NA	HPRC,HGSVC,1KG-ONT	Yes	NA	NA	NA	NA	NA	NA
chr3:8447303	chr3-8447303-allele106094-1	DEL	58	NA	0.14069591527987896,0.10518731988472622,0.38293650793650796,0.06958250497017893,0.2658486707566462	0.0164272	NA	NA	NA	NA	NA	NA	NA	NA	NA	No	NA	HPRC,HGSVC,1KG-ONT	Yes	NA	NA	NA	NA	NA	NA
chr3:8455632	chr3-8455632-allele106176-1260	INS	1259	NA	0.02193645990922844,0.0,0.0,0.0,0.0	0.0402727	NA	NA	NA	NA	NA	NA	NA	NA	NA	No	NA	1KG-ONT	No	NA	NA	NA	NA	NA	NA
chr3:8502269	chr3-8502269-allele106475-1	DEL	118	NA	0.025718608169440244,0.002881844380403458,0.0,0.0,0.0	0.0427568	LMCD1(1.66e-08, 0.972)	NA	NA	NA	NA	NA	NA	NA	NA	No	NA	HPRC,HGSVC,1KG-ONT	Yes	NA	NA	NA	NA	NA	NA
chr3:8502270	chr3-8502270-allele106476-90	INS	89	NA	0.0,0.004322766570605188,0.03273809523809524,0.0,0.00408997955010225	0.00686785	LMCD1(1.66e-08, 0.972)	NA	NA	NA	NA	NA	NA	NA	NA	No	NA	HPRC,HGSVC	No	NA	NA	NA	NA	NA	NA
chr3:8502297	chr3-8502297-allele106478-134	INS	133	NA	0.0037821482602118004,0.0,0.0,0.0,0.0	0.00663171	LMCD1(1.66e-08, 0.972)	NA	NA	NA	NA	NA	NA	NA	NA	No	NA	HPRC,HGSVC,1KG-ONT	No	NA	NA	NA	NA	NA	NA
chr3:8502312	chr3-8502312-allele106483-73	INS	72	NA	0.0,0.0,0.0,0.002982107355864811,0.0	3.94758e-05	LMCD1(1.66e-08, 0.972)	NA	NA	NA	NA	NA	NA	NA	NA	No	NA	HPRC,HGSVC	No	NA	NA	NA	NA	NA	NA
chr3:8502313	chr3-8502313-allele106487-98	INS	97	NA	0.01059001512859304,0.0,0.0,0.0,0.0010224948875255625	0.0171373	LMCD1(1.66e-08, 0.972)	NA	NA	NA	NA	NA	NA	NA	NA	No	NA	HPRC,HGSVC	No	NA	NA	NA	NA	NA	NA
chr3:8502313	chr3-8502313-allele106488-123	INS	122	NA	0.0007564296520423601,0.001440922190201729,0.0,0.0,0.0	NA	LMCD1(1.66e-08, 0.972)	NA	NA	NA	NA	NA	NA	NA	NA	No	NA	HPRC,HGSVC,1KG-ONT	No	NA	NA	NA	NA	NA	NA
chr3:8502313	chr3-8502313-allele106485-84	INS	83	NA	0.0007564296520423601,0.0,0.0,0.0,0.0	0.000918741	LMCD1(1.66e-08, 0.972)	NA	NA	NA	NA	NA	NA	NA	NA	No	NA	HPRC,HGSVC	No	NA	NA	NA	NA	NA	NA
chr3:8502313	chr3-8502313-allele106492-75	INS	74	NA	0.0022692889561270802,0.002881844380403458,0.0,0.0,0.0010224948875255625	0.000371588	LMCD1(1.66e-08, 0.972)	NA	NA	NA	NA	NA	NA	NA	NA	No	NA	HPRC,HGSVC	No	NA	NA	NA	NA	NA	NA
chr3:8502313	chr3-8502313-allele106489-64	INS	63	NA	0.0045385779122541605,0.001440922190201729,0.0,0.0,0.0	0.00598883	LMCD1(1.66e-08, 0.972)	NA	NA	NA	NA	NA	NA	NA	NA	No	NA	HPRC,HGSVC	No	NA	NA	NA	NA	NA	NA
chr3:8502313	chr3-8502313-allele106496-60	INS	59	NA	0.0007564296520423601,0.0,0.0,0.0,0.0	0.000918741	LMCD1(1.66e-08, 0.972)	NA	NA	NA	NA	NA	NA	NA	NA	No	NA	HPRC,HGSVC	No	NA	NA	NA	NA	NA	NA
chr3:8502313	chr3-8502313-allele106491-107	INS	106	NA	0.0,0.0,0.0,0.0,0.0010224948875255625	NA	LMCD1(1.66e-08, 0.972)	NA	NA	NA	NA	NA	NA	NA	NA	No	NA	HPRC,HGSVC	No	NA	NA	NA	NA	NA	NA
chr3:8502313	chr3-8502313-allele106490-89	INS	88	NA	0.0,0.005763688760806916,0.0,0.0,0.0	0.000224143	LMCD1(1.66e-08, 0.972)	NA	NA	NA	NA	NA	NA	NA	NA	No	NA	HPRC,HGSVC	No	NA	NA	NA	NA	NA	NA
chr3:8502313	chr3-8502313-allele106494-73	INS	72	NA	0.0015128593040847202,0.0,0.0,0.0,0.0	0.00234988	LMCD1(1.66e-08, 0.972)	NA	NA	NA	NA	NA	NA	NA	NA	No	NA	HPRC,HGSVC	No	NA	NA	NA	NA	NA	NA
chr3:8502313	chr3-8502313-allele106486-73	INS	72	0.773369	0.4402420574886536,0.521613832853026,0.7738095238095238,0.3389662027833002,0.5	0.0172283	LMCD1(1.66e-08, 0.972)	NA	NA	NA	NA	NA	NA	NA	NA	No	NA	HPRC,HGSVC	No	ENSG00000071282.12(0.01079945448693223)	Lung function (FVC)(LMCD1-AS1, rs4349489, 2E-9, 0.5666232780864479)	Acne(6.64%, 12.75%, 0.49, [0.3;0.79], 0.003589),Adhesive capsulitis of shoulder(0.55%, 2.94%, 0.18, [0.05;0.68], 0.011173),Adjustment disorder with anxious mood(0.74%, 2.61%, 0.28, [0.08;0.93], 0.03433),Asthma(15.31%, 21.57%, 0.66, [0.46;0.94], 0.024159),Benign paroxysmal positional vertigo(2.21%, 5.23%, 0.41, [0.19;0.88], 0.026173),Candidiasis(3.69%, 7.52%, 0.47, [0.26;0.87], 0.021439),Cervical radiculopathy(5.35%, 9.15%, 0.56, [0.33;0.96], 0.044715),Cholelithiasis without obstruction(1.29%, 3.59%, 0.35, [0.14;0.92], 0.043641),Degeneration of intervertebral disc(6.64%, 2.94%, 2.35, [1.12;4.94], 0.024631),Displacement of lumbar intervertebral disc without myelopathy(3.32%, 0.98%, 3.47, [1.01;11.88], 0.038265),Dysmenorrhea(3.87%, 8.50%, 0.43, [0.24;0.79], 0.007263),Dystrophia unguium(0.55%, 2.61%, 0.21, [0.06;0.79], 0.021454),Fibromyalgia(2.40%, 5.56%, 0.42, [0.2;0.87], 0.020301),Gallstone(2.40%, 5.56%, 0.42, [0.2;0.87], 0.020301),Hearing loss(3.69%, 7.19%, 0.5, [0.27;0.92], 0.031322),Hemorrhoids(16.24%, 9.48%, 1.85, [1.19;2.89], 0.006831),Herpes zoster without complication(3.32%, 0.65%, 5.22, [1.2;22.66], 0.016241),Hirsutism(1.48%, 4.25%, 0.34, [0.14;0.82], 0.019346),Ingrowing nail(2.58%, 5.56%, 0.45, [0.22;0.93], 0.035054),Iron deficiency(4.24%, 1.31%, 3.35, [1.15;9.77], 0.023386),Irritable bowel syndrome with diarrhea(0.18%, 2.94%, 0.06, [0.01;0.48], 0.000655),Large liver(4.43%, 1.63%, 2.79, [1.05;7.39], 0.031305),Microscopic hematuria(3.51%, 7.52%, 0.45, [0.24;0.84], 0.012878),Open angle with borderline intraocular pressure(1.29%, 3.92%, 0.32, [0.13;0.82], 0.016158),Pityriasis versicolor(2.77%, 0.65%, 4.33, [0.98;19.05], 0.040206),Polycystic ovary syndrome(1.66%, 4.58%, 0.35, [0.15;0.82], 0.01533),Psoriasis(0.74%, 2.94%, 0.25, [0.08;0.8], 0.0178)	NA	NA	NA
chr3:8502313	chr3-8502313-allele106484-114	INS	113	NA	0.0,0.0,0.0,0.0,0.0010224948875255625	NA	LMCD1(1.66e-08, 0.972)	NA	NA	NA	NA	NA	NA	NA	NA	No	NA	HPRC,HGSVC	No	NA	NA	NA	NA	NA	NA
chr3:8502321	chr3-8502321-allele106502-110	INS	109	NA	0.049167927382753406,0.018731988472622477,0.020833333333333332,0.027833001988071572,0.14314928425357873	NA	LMCD1(1.66e-08, 0.972)	NA	NA	NA	NA	NA	NA	NA	NA	No	NA	HPRC,HGSVC	No	NA	NA	NA	NA	NA	NA
chr3:8502321	chr3-8502321-allele106501-146	INS	145	NA	0.0007564296520423601,0.0,0.0,0.0,0.0	0.000918741	LMCD1(1.66e-08, 0.972)	NA	NA	NA	NA	NA	NA	NA	NA	No	NA	HPRC,HGSVC,1KG-ONT	No	NA	NA	NA	NA	NA	NA
chr3:8502321	chr3-8502321-allele106503-137	INS	136	NA	0.009077155824508321,0.0,0.0,0.0,0.0010224948875255625	0.0143383	LMCD1(1.66e-08, 0.972)	NA	NA	NA	NA	NA	NA	NA	NA	No	NA	HPRC,HGSVC,1KG-ONT	No	NA	NA	NA	NA	NA	NA
chr3:8502322	chr3-8502322-allele106528-98	INS	97	NA	0.0022692889561270802,0.0,0.0,0.0,0.0010224948875255625	0.0019853	LMCD1(1.66e-08, 0.972)	NA	NA	NA	NA	NA	NA	NA	NA	No	NA	HPRC,HGSVC	No	NA	NA	NA	NA	NA	NA
chr3:8502322	chr3-8502322-allele106526-175	INS	174	NA	0.015128593040847202,0.001440922190201729,0.0,0.0,0.0	0.0255203	LMCD1(1.66e-08, 0.972)	NA	NA	NA	NA	NA	NA	NA	NA	No	NA	HPRC,HGSVC,1KG-ONT	No	NA	NA	NA	NA	NA	NA
chr3:8502322	chr3-8502322-allele106523-109	INS	108	NA	0.0030257186081694403,0.0,0.0,0.0,0.0	0.00495017	LMCD1(1.66e-08, 0.972)	NA	NA	NA	NA	NA	NA	NA	NA	No	NA	HPRC,HGSVC	No	NA	NA	NA	NA	NA	NA
chr3:8502322	chr3-8502322-allele106532-98	INS	97	NA	0.0007564296520423601,0.0,0.0,0.0,0.0	0.000918741	LMCD1(1.66e-08, 0.972)	NA	NA	NA	NA	NA	NA	NA	NA	No	NA	HPRC,HGSVC	No	NA	NA	NA	NA	NA	NA
chr3:8502322	chr3-8502322-allele106518-177	INS	176	NA	0.006051437216338881,0.001440922190201729,0.0,0.02186878727634195,0.006134969325153374	NA	LMCD1(1.66e-08, 0.972)	NA	NA	NA	NA	NA	NA	NA	NA	No	NA	HPRC,HGSVC,1KG-ONT	No	NA	NA	NA	NA	NA	NA
chr3:8502322	chr3-8502322-allele106531-129	INS	128	NA	0.0022692889561270802,0.0,0.0,0.0,0.0	0.00377908	LMCD1(1.66e-08, 0.972)	NA	NA	NA	NA	NA	NA	NA	NA	No	NA	HPRC,HGSVC,1KG-ONT	No	NA	NA	NA	NA	NA	NA
chr3:8502322	chr3-8502322-allele106522-58	INS	57	NA	0.00832072617246596,0.0,0.0,0.0009940357852882703,0.0010224948875255625	0.0110186	LMCD1(1.66e-08, 0.972)	NA	NA	NA	NA	NA	NA	NA	NA	No	NA	HPRC,HGSVC	No	NA	NA	NA	NA	NA	NA
chr3:8502322	chr3-8502322-allele106529-177	INS	176	NA	0.0045385779122541605,0.0,0.0,0.0,0.0	0.00805514	LMCD1(1.66e-08, 0.972)	NA	NA	NA	NA	NA	NA	NA	NA	No	NA	HPRC,HGSVC,1KG-ONT	No	NA	NA	NA	NA	NA	NA
chr3:8502322	chr3-8502322-allele106521-168	INS	167	NA	0.1762481089258699,0.25936599423631124,0.03670634920634921,0.415506958250497,0.19529652351738241	0.00627845	LMCD1(1.66e-08, 0.972)	NA	NA	NA	NA	NA	NA	NA	NA	No	NA	HPRC,HGSVC,1KG-ONT	No	NA	NA	NA	NA	NA	NA
chr3:8502322	chr3-8502322-allele106527-177	INS	176	NA	0.00832072617246596,0.0,0.0,0.0,0.0	0.0151436	LMCD1(1.66e-08, 0.972)	NA	NA	NA	NA	NA	NA	NA	NA	No	NA	HPRC,HGSVC,1KG-ONT	No	NA	NA	NA	NA	NA	NA
chr3:8502322	chr3-8502322-allele106520-152	INS	151	NA	0.00529500756429652,0.001440922190201729,0.0,0.0,0.0010224948875255625	0.00576273	LMCD1(1.66e-08, 0.972)	NA	NA	NA	NA	NA	NA	NA	NA	No	NA	HPRC,HGSVC,1KG-ONT	No	NA	NA	NA	NA	NA	NA
chr3:8502322	chr3-8502322-allele106516-77	INS	76	NA	0.0007564296520423601,0.004322766570605188,0.0,0.003976143141153081,0.007157464212678937	0.000967446	LMCD1(1.66e-08, 0.972)	NA	NA	NA	NA	NA	NA	NA	NA	No	NA	HPRC,HGSVC	No	NA	NA	NA	NA	NA	NA
chr3:8502323	chr3-8502323-allele106542-73	INS	72	NA	0.0045385779122541605,0.008645533141210375,0.0,0.0,0.0	0.00125867	LMCD1(1.66e-08, 0.972)	NA	NA	NA	NA	NA	NA	NA	NA	No	NA	HPRC,HGSVC	No	NA	NA	NA	NA	NA	NA
chr3:8502329	chr3-8502329-allele106548-60	INS	59	NA	0.0037821482602118004,0.001440922190201729,0.0,0.0,0.0	0.00462462	LMCD1(1.66e-08, 0.972)	NA	NA	NA	NA	NA	NA	NA	NA	No	NA	HPRC,HGSVC	No	NA	NA	NA	NA	NA	NA
chr3:8502329	chr3-8502329-allele106547-107	INS	106	NA	0.0007564296520423601,0.0,0.0,0.0,0.0	0.000918741	LMCD1(1.66e-08, 0.972)	NA	NA	NA	NA	NA	NA	NA	NA	No	NA	HPRC,HGSVC	No	NA	NA	NA	NA	NA	NA
chr3:8502337	chr3-8502337-allele106550-190	INS	189	NA	0.023449319213313162,0.005763688760806916,0.000992063492063492,0.0,0.0	0.032984	LMCD1(1.66e-08, 0.972)	NA	NA	NA	NA	NA	NA	NA	NA	No	NA	HPRC,HGSVC,1KG-ONT	No	NA	NA	NA	NA	NA	NA
chr3:8502337	chr3-8502337-allele106551-167	INS	166	NA	0.01361573373676248,0.0,0.0,0.0,0.0	0.0249879	LMCD1(1.66e-08, 0.972)	NA	NA	NA	NA	NA	NA	NA	NA	No	NA	HPRC,HGSVC,1KG-ONT	No	NA	NA	NA	NA	NA	NA
chr3:8502339	chr3-8502339-allele106555-193	INS	192	NA	0.0,0.0,0.0,0.0,0.002044989775051125	NA	LMCD1(1.66e-08, 0.972)	NA	NA	NA	NA	NA	NA	NA	NA	No	NA	HPRC,HGSVC,1KG-ONT	No	NA	NA	NA	NA	NA	NA
chr3:8502362	chr3-8502362-allele106563-98	INS	97	NA	0.0007564296520423601,0.012968299711815562,0.00496031746031746,0.010934393638170975,0.009202453987730062	0.00464309	LMCD1(1.66e-08, 0.972)	NA	NA	NA	NA	NA	NA	NA	NA	No	NA	HPRC,HGSVC	No	NA	NA	NA	NA	NA	NA
chr3:8502362	chr3-8502362-allele106567-105	INS	104	NA	0.0007564296520423601,0.0,0.0,0.0,0.0010224948875255625	NA	LMCD1(1.66e-08, 0.972)	NA	NA	NA	NA	NA	NA	NA	NA	No	NA	HPRC,HGSVC	No	NA	NA	NA	NA	NA	NA
chr3:8502362	chr3-8502362-allele106569-130	INS	129	NA	0.0007564296520423601,0.0,0.0,0.0,0.0	0.000918741	LMCD1(1.66e-08, 0.972)	NA	NA	NA	NA	NA	NA	NA	NA	No	NA	HPRC,HGSVC,1KG-ONT	No	NA	NA	NA	NA	NA	NA
chr3:8502363	chr3-8502363-allele106570-52	INS	51	NA	0.012102874432677761,0.0,0.0,0.0,0.005112474437627812	0.0131628	LMCD1(1.66e-08, 0.972)	NA	NA	NA	NA	NA	NA	NA	NA	No	NA	HPRC,HGSVC	No	NA	NA	NA	NA	NA	NA
chr3:8502372	chr3-8502372-allele106575-166	INS	165	NA	0.0,0.001440922190201729,0.0,0.0,0.002044989775051125	3.94758e-05	LMCD1(1.66e-08, 0.972)	NA	NA	NA	NA	NA	NA	NA	NA	No	NA	HPRC,HGSVC,1KG-ONT	No	NA	NA	NA	NA	NA	NA
chr3:8539910	chr3-8539910-allele106880-53	INS	52	NA	0.006051437216338881,0.02881844380403458,0.01984126984126984,0.08846918489065607,0.22699386503067484	0.0571183	LMCD1(1.66e-08, 0.972)	NA	NA	NA	NA	NA	NA	NA	NA	No	NA	HPRC,HGSVC,1KG-ONT	Yes	NA	NA	NA	NA	NA	NA
chr3:8559422	chr3-8559422-allele107049-705	INS	704	NA	0.14523449319213314,0.04755043227665706,0.034722222222222224,0.073558648111332,0.06032719836400818	0.0544953	LMCD1(1.66e-08, 0.972)	NA	NA	NA	NA	NA	NA	NA	NA	No	NA	HPRC,HGSVC,1KG-ONT	Yes	NA	NA	NA	NA	NA	NA
chr3:8559422	chr3-8559422-allele107051-703	INS	702	NA	0.0,0.0,0.0,0.0009940357852882703,0.0	NA	LMCD1(1.66e-08, 0.972)	NA	NA	NA	NA	NA	NA	NA	NA	No	NA	HPRC,HGSVC,1KG-ONT	Yes	NA	NA	NA	NA	NA	NA
chr3:8560078	chr3-8560078-allele107057-705	INS	704	NA	0.24659606656580937,0.05763688760806916,0.020833333333333332,0.07455268389662027,0.07464212678936605	0.16898	LMCD1(1.66e-08, 0.972)	NA	NA	NA	NA	NA	NA	NA	NA	No	NA	HPRC,1KG-ONT	Yes	NA	NA	NA	NA	NA	NA
chr3:8560078	chr3-8560078-allele107061-705	INS	704	NA	0.0,0.0,0.0,0.011928429423459244,0.019427402862985686	0.00522233	LMCD1(1.66e-08, 0.972)	NA	NA	NA	NA	NA	NA	NA	NA	No	NA	HPRC,1KG-ONT	Yes	NA	NA	NA	NA	NA	NA
chr3:8560078	chr3-8560078-allele107060-705	INS	704	NA	0.0022692889561270802,0.001440922190201729,0.0,0.0,0.0	0.0019853	LMCD1(1.66e-08, 0.972)	NA	NA	NA	NA	NA	NA	NA	NA	No	NA	HPRC,1KG-ONT	Yes	NA	NA	NA	NA	NA	NA
chr3:8616203	chr3-8616203-allele107717-116	INS	115	NA	0.012859304084720122,0.0,0.0,0.0,0.0	0.0235872	NA	NA	NA	NA	NA	NA	NA	NA	NA	No	NA	HPRC,1KG-ONT	Yes	NA	NA	NA	NA	NA	NA
chr3:8616203	chr3-8616203-allele107718-131	INS	130	NA	0.0030257186081694403,0.0,0.0,0.0,0.0	0.00520636	NA	NA	NA	NA	NA	NA	NA	NA	NA	No	NA	HPRC,1KG-ONT	Yes	NA	NA	NA	NA	NA	NA
chr3:8654858	chr3-8654858-allele108122-1	DEL	251	NA	0.0007564296520423601,0.0,0.0,0.0,0.0	0.000918741	SSUH2(5.9982e-12, 1.14)	NA	NA	NA	NA	NA	NA	NA	NA	No	NA	HPRC,HGSVC	No	NA	NA	NA	NA	NA	NA
chr3:8654908	chr3-8654908-allele108124-1	DEL	50	NA	0.036308623298033284,0.20317002881844382,0.31646825396825395,0.17693836978131214,0.2065439672801636	0.116404	SSUH2(5.9982e-12, 1.14)	NA	NA	NA	NA	NA	NA	NA	NA	No	NA	HPRC,HGSVC,1KG-ONT	No	NA	NA	NA	NA	NA	NA
chr3:8654942	chr3-8654942-allele108125-51	INS	50	NA	0.0,0.001440922190201729,0.0,0.0,0.0	NA	SSUH2(5.9982e-12, 1.14)	NA	NA	NA	NA	NA	NA	NA	NA	No	NA	HPRC,HGSVC,1KG-ONT	No	NA	NA	NA	NA	NA	NA
chr3:8655057	chr3-8655057-allele108129-107	INS	106	NA	0.0,0.0,0.0,0.0009940357852882703,0.0	NA	SSUH2(5.9982e-12, 1.14)	NA	NA	NA	NA	NA	NA	NA	NA	No	NA	HPRC,HGSVC,1KG-ONT	No	NA	NA	NA	NA	NA	NA
chr3:8655058	chr3-8655058-allele108131-1	DEL	101	NA	0.1021180030257186,0.35014409221902015,0.4384920634920635,0.32703777335984097,0.3292433537832311	0.148084	SSUH2(5.9982e-12, 1.14)	NA	NA	NA	NA	NA	NA	NA	NA	No	NA	HPRC,HGSVC	No	NA	NA	NA	NA	NA	NA
chr3:8655058	chr3-8655058-allele108132-52	INS	51	NA	0.0,0.004322766570605188,0.0,0.016898608349900597,0.0010224948875255625	0.00336841	SSUH2(5.9982e-12, 1.14)	NA	NA	NA	NA	NA	NA	NA	NA	No	NA	HPRC,HGSVC,1KG-ONT	No	NA	NA	NA	NA	NA	NA
chr3:8655058	chr3-8655058-allele108130-102	INS	101	NA	0.012859304084720122,0.043227665706051875,0.003968253968253968,0.07554671968190854,0.017382413087934562	0.00781484	SSUH2(5.9982e-12, 1.14)	NA	NA	NA	NA	NA	NA	NA	NA	No	NA	HPRC,HGSVC,1KG-ONT	No	NA	NA	NA	NA	NA	NA
chr3:8655101	chr3-8655101-allele108134-1	DEL	352	NA	0.0,0.08645533141210375,0.0,0.009940357852882704,0.007157464212678937	0.0137385	SSUH2(5.9982e-12, 1.14)	NA	NA	NA	NA	NA	NA	NA	NA	No	NA	HPRC,HGSVC	No	NA	NA	NA	NA	NA	NA
chr3:8655108	chr3-8655108-allele108137-1	DEL	51	NA	0.07488653555219364,0.005763688760806916,0.0,0.0009940357852882703,0.0	0.122512	SSUH2(5.9982e-12, 1.14)	NA	NA	NA	NA	NA	NA	NA	NA	No	NA	HPRC,HGSVC,1KG-ONT	No	NA	NA	NA	NA	NA	NA
chr3:8655108	chr3-8655108-allele108139-103	INS	102	NA	0.00680786686838124,0.001440922190201729,0.0,0.0,0.0	0.0101459	SSUH2(5.9982e-12, 1.14)	NA	NA	NA	NA	NA	NA	NA	NA	No	NA	HPRC,HGSVC,1KG-ONT	No	NA	NA	NA	NA	NA	NA
chr3:8655108	chr3-8655108-allele108136-52	INS	51	NA	0.11043872919818457,0.056195965417867436,0.1865079365079365,0.08151093439363817,0.07668711656441718	NA	SSUH2(5.9982e-12, 1.14)	NA	NA	NA	NA	NA	NA	NA	NA	No	NA	HPRC,HGSVC,1KG-ONT	No	NA	NA	NA	NA	NA	NA
chr3:8655159	chr3-8655159-allele108143-101	INS	100	NA	0.11119515885022693,0.025936599423631124,0.0,0.0268389662027833,0.005112474437627812	0.116627	SSUH2(5.9982e-12, 1.14)	NA	NA	NA	NA	NA	NA	NA	NA	No	NA	HPRC,HGSVC,1KG-ONT	No	NA	NA	NA	NA	NA	NA
chr3:8655159	chr3-8655159-allele108144-201	INS	200	NA	0.00832072617246596,0.004322766570605188,0.0,0.0019880715705765406,0.0	0.00707297	SSUH2(5.9982e-12, 1.14)	NA	NA	NA	NA	NA	NA	NA	NA	No	NA	HPRC,HGSVC,1KG-ONT	No	NA	NA	NA	NA	NA	NA
chr3:8655159	chr3-8655159-allele108146-352	INS	351	NA	0.009833585476550681,0.0,0.0,0.0,0.0	0.0179657	SSUH2(5.9982e-12, 1.14)	NA	NA	NA	NA	NA	NA	NA	NA	No	NA	HPRC,HGSVC,1KG-ONT	No	NA	NA	NA	NA	NA	NA
chr3:8655159	chr3-8655159-allele108145-251	INS	250	NA	0.058245083207261725,0.005763688760806916,0.0,0.0,0.018404907975460124	0.0671116	SSUH2(5.9982e-12, 1.14)	NA	NA	NA	NA	NA	NA	NA	NA	No	NA	HPRC,HGSVC,1KG-ONT	No	NA	NA	NA	NA	NA	NA
chr3:8655171	chr3-8655171-allele108149-1	DEL	51	NA	0.0007564296520423601,0.0,0.000992063492063492,0.0009940357852882703,0.002044989775051125	NA	SSUH2(5.9982e-12, 1.14)	NA	NA	NA	NA	NA	NA	NA	NA	No	NA	HPRC,HGSVC,1KG-ONT	No	NA	NA	NA	NA	NA	NA
chr3:8655176	chr3-8655176-allele108150-53	INS	52	NA	0.0022692889561270802,0.0,0.0,0.0,0.0	0.00377908	SSUH2(5.9982e-12, 1.14)	NA	NA	NA	NA	NA	NA	NA	NA	No	NA	HPRC,HGSVC,1KG-ONT	No	NA	NA	NA	NA	NA	NA
chr3:8655195	chr3-8655195-allele108151-55	INS	54	NA	0.0,0.002881844380403458,0.0,0.0019880715705765406,0.0	0.000224143	SSUH2(5.9982e-12, 1.14)	NA	NA	NA	NA	NA	NA	NA	NA	No	NA	HPRC,HGSVC,1KG-ONT	No	NA	NA	NA	NA	NA	NA
chr3:8655293	chr3-8655293-allele108153-51	INS	50	NA	0.00832072617246596,0.08069164265129683,0.05952380952380952,0.1411530815109344,0.16973415132924335	0.0682831	SSUH2(5.9982e-12, 1.14)	NA	NA	NA	NA	NA	NA	NA	NA	No	NA	HPRC,HGSVC,1KG-ONT	No	NA	NA	NA	NA	NA	NA
chr3:8655297	chr3-8655297-allele108155-54	INS	53	NA	0.0007564296520423601,0.0,0.0,0.0,0.0	0.000918741	SSUH2(5.9982e-12, 1.14)	NA	NA	NA	NA	NA	NA	NA	NA	No	NA	HPRC,HGSVC,1KG-ONT	No	NA	NA	NA	NA	NA	NA
chr3:8655297	chr3-8655297-allele108156-101	INS	100	NA	0.039334341906202726,0.004322766570605188,0.0,0.0,0.0	0.0650754	SSUH2(5.9982e-12, 1.14)	NA	NA	NA	NA	NA	NA	NA	NA	No	NA	HPRC,HGSVC,1KG-ONT	No	NA	NA	NA	NA	NA	NA
chr3:8655424	chr3-8655424-allele108159-1	DEL	51	NA	0.01664145234493192,0.0,0.0,0.0,0.0	0.0305719	SSUH2(5.9982e-12, 1.14)	NA	NA	NA	NA	NA	NA	NA	NA	No	NA	HPRC,HGSVC,1KG-ONT	No	NA	NA	NA	NA	NA	NA
chr3:8671800	chr3-8671800-allele108353-78	INS	77	NA	0.0045385779122541605,0.0,0.0,0.0,0.0	0.00805514	SSUH2(5.9982e-12, 1.14)	NA	NA	NA	NA	NA	NA	NA	NA	No	NA	HPRC,HGSVC	Yes	NA	NA	NA	NA	NA	NA
chr3:8671827	chr3-8671827-allele108356-1	DEL	78	NA	0.06505295007564296,0.0,0.000992063492063492,0.0019880715705765406,0.0	0.109788	SSUH2(5.9982e-12, 1.14)	NA	NA	NA	NA	NA	NA	NA	NA	No	NA	HGSVC,1KG-ONT	No	NA	NA	NA	NA	NA	NA
chr3:8676301	chr3-8676301-allele108444-1	DEL	1707	NA	0.0045385779122541605,0.001440922190201729,0.022817460317460316,0.0,0.003067484662576687	NA	SSUH2(5.9982e-12, 1.14)	NA	NA	NA	NA	NA	NA	NA	NA	Yes	NA	HPRC,HGSVC,1KG-ONT	Yes	NA	NA	NA	NA	NA	NA
chr3:8676816	chr3-8676816-allele108454-1	DEL	79	NA	0.01588502269288956,0.001440922190201729,0.0,0.0019880715705765406,0.0	0.022978	SSUH2(5.9982e-12, 1.14)	NA	NA	NA	NA	NA	NA	NA	NA	Yes	NA	HPRC,HGSVC,1KG-ONT	No	NA	NA	NA	NA	NA	NA
chr3:8676862	chr3-8676862-allele108455-80	INS	79	NA	0.0022692889561270802,0.0,0.0,0.0,0.0	0.00377908	SSUH2(5.9982e-12, 1.14)	NA	NA	NA	NA	NA	NA	NA	NA	Yes	NA	1KG-ONT	No	NA	NA	NA	NA	NA	NA
chr3:8676906	chr3-8676906-allele108456-1	DEL	81	NA	0.0007564296520423601,0.010086455331412104,0.0,0.004970178926441352,0.003067484662576687	0.00121019	SSUH2(5.9982e-12, 1.14)	NA	NA	NA	NA	NA	NA	NA	NA	Yes	NA	HPRC,HGSVC,1KG-ONT	Yes	NA	NA	NA	NA	NA	NA
chr3:8678474	chr3-8678474-allele108508-1	DEL	876	NA	0.18305597579425115,0.24495677233429394,0.054563492063492064,0.23757455268389663,0.18916155419222905	NA	SSUH2(5.9982e-12, 1.14)	NA	NA	NA	NA	NA	NA	NA	NA	Yes	NA	HPRC,HGSVC,1KG-ONT	Yes	NA	NA	NA	NA	NA	NA
chr3:8678520	chr3-8678520-allele108521-1	DEL	238	NA	0.014372163388804841,0.020172910662824207,0.050595238095238096,0.02385685884691849,0.012269938650306749	0.00306975	SSUH2(5.9982e-12, 1.14)	NA	NA	NA	NA	NA	NA	NA	NA	Yes	NA	HPRC,HGSVC,1KG-ONT	No	NA	NA	NA	NA	NA	NA
chr3:8678592	chr3-8678592-allele108532-1	DEL	797	NA	0.0,0.0,0.0,0.0009940357852882703,0.0	NA	SSUH2(5.9982e-12, 1.14)	NA	NA	NA	NA	NA	NA	NA	NA	Yes	NA	HPRC,HGSVC,1KG-ONT	Yes	NA	NA	NA	NA	NA	NA
chr3:8678593	chr3-8678593-allele108533-83	INS	82	NA	0.029500756429652043,0.001440922190201729,0.005952380952380952,0.0,0.0	0.0403134	SSUH2(5.9982e-12, 1.14)	NA	NA	NA	NA	NA	NA	NA	NA	Yes	NA	HPRC,HGSVC,1KG-ONT	Yes	NA	NA	NA	NA	NA	NA
chr3:8678599	chr3-8678599-allele108536-1	DEL	159	NA	0.2231467473524962,0.11671469740634005,0.16170634920634921,0.06063618290258449,0.04294478527607362	0.07074	SSUH2(5.9982e-12, 1.14)	NA	NA	NA	NA	NA	NA	NA	NA	Yes	NA	HPRC,HGSVC,1KG-ONT	No	NA	NA	NA	NA	NA	NA
chr3:8678611	chr3-8678611-allele108538-1	DEL	323	NA	0.0,0.001440922190201729,0.000992063492063492,0.0009940357852882703,0.0	3.94758e-05	SSUH2(5.9982e-12, 1.14)	NA	NA	NA	NA	NA	NA	NA	NA	Yes	NA	HPRC,HGSVC,1KG-ONT	Yes	NA	NA	NA	NA	NA	NA
chr3:8678623	chr3-8678623-allele108541-86	INS	85	NA	0.0,0.0,0.0,0.0,0.0010224948875255625	NA	SSUH2(5.9982e-12, 1.14)	NA	NA	NA	NA	NA	NA	NA	NA	Yes	NA	HPRC,HGSVC,1KG-ONT	Yes	NA	NA	NA	NA	NA	NA
chr3:8678678	chr3-8678678-allele108554-1	DEL	80	NA	0.0,0.001440922190201729,0.0,0.011928429423459244,0.0	0.00188759	SSUH2(5.9982e-12, 1.14)	NA	NA	NA	NA	NA	NA	NA	NA	Yes	NA	HPRC,HGSVC,1KG-ONT	No	NA	NA	NA	NA	NA	NA
chr3:8678752	chr3-8678752-allele108564-80	INS	79	NA	0.01059001512859304,0.0,0.005952380952380952,0.0,0.0	0.00947945	SSUH2(5.9982e-12, 1.14)	NA	NA	NA	NA	NA	NA	NA	NA	Yes	NA	HPRC,HGSVC,1KG-ONT	Yes	NA	NA	NA	NA	NA	NA
chr3:8678911	chr3-8678911-allele108573-1	DEL	159	NA	0.0,0.0,0.0,0.0009940357852882703,0.0	NA	SSUH2(5.9982e-12, 1.14)	NA	NA	NA	NA	NA	NA	NA	NA	No	NA	HPRC,HGSVC,1KG-ONT	No	NA	NA	NA	NA	NA	NA
chr3:8678915	chr3-8678915-allele108574-1	DEL	80	NA	0.0015128593040847202,0.001440922190201729,0.0,0.0019880715705765406,0.0010224948875255625	NA	SSUH2(5.9982e-12, 1.14)	NA	NA	NA	NA	NA	NA	NA	NA	No	NA	HPRC,HGSVC,1KG-ONT	No	NA	NA	NA	NA	NA	NA
chr3:8678944	chr3-8678944-allele108576-1	DEL	633	NA	0.0045385779122541605,0.0,0.0,0.0,0.0	0.00805514	SSUH2(5.9982e-12, 1.14)	NA	NA	NA	NA	NA	NA	NA	NA	Yes	NA	HPRC,HGSVC,1KG-ONT	Yes	NA	NA	NA	NA	NA	NA
chr3:8678945	chr3-8678945-allele108577-1	DEL	238	NA	0.0007564296520423601,0.024495677233429394,0.006944444444444444,0.039761431411530816,0.022494887525562373	0.0142636	SSUH2(5.9982e-12, 1.14)	NA	NA	NA	NA	NA	NA	NA	NA	No	NA	HPRC,HGSVC,1KG-ONT	No	NA	NA	NA	NA	NA	NA
chr3:8678980	chr3-8678980-allele108579-1	DEL	79	NA	0.015128593040847202,0.0,0.0,0.0009940357852882703,0.0	0.0255203	SSUH2(5.9982e-12, 1.14)	NA	NA	NA	NA	NA	NA	NA	NA	No	NA	HPRC,HGSVC,1KG-ONT	No	NA	NA	NA	NA	NA	NA
chr3:8679062	chr3-8679062-allele108585-1	DEL	77	NA	0.0037821482602118004,0.001440922190201729,0.0,0.0,0.0	0.00462462	SSUH2(5.9982e-12, 1.14)	NA	NA	NA	NA	NA	NA	NA	NA	No	NA	HPRC,HGSVC,1KG-ONT	No	NA	NA	NA	NA	NA	NA
chr3:8679092	chr3-8679092-allele108590-80	INS	79	NA	0.0007564296520423601,0.0,0.0,0.0,0.0	0.000918741	SSUH2(5.9982e-12, 1.14)	NA	NA	NA	NA	NA	NA	NA	NA	Yes	NA	HPRC,HGSVC,1KG-ONT	No	NA	NA	NA	NA	NA	NA
chr3:8679159	chr3-8679159-allele108593-1	DEL	157	NA	0.0,0.0,0.0,0.0019880715705765406,0.0010224948875255625	3.94758e-05	SSUH2(5.9982e-12, 1.14)	NA	NA	NA	NA	NA	NA	NA	NA	No	NA	HPRC,HGSVC,1KG-ONT	No	NA	NA	NA	NA	NA	NA
chr3:8679226	chr3-8679226-allele108601-1	DEL	76	NA	0.046142208774583963,0.007204610951008645,0.000992063492063492,0.0,0.0	0.071303	SSUH2(5.9982e-12, 1.14)	NA	NA	NA	NA	NA	NA	NA	NA	No	NA	HPRC,HGSVC,1KG-ONT	No	NA	NA	NA	NA	NA	NA
chr3:8679269	chr3-8679269-allele108604-1	DEL	319	NA	0.0015128593040847202,0.0,0.0,0.0,0.0	0.00234988	SSUH2(5.9982e-12, 1.14)	NA	NA	NA	NA	NA	NA	NA	NA	Yes	NA	HPRC,HGSVC,1KG-ONT	No	NA	NA	NA	NA	NA	NA
chr3:8679316	chr3-8679316-allele108606-1	DEL	81	NA	0.037065052950075644,0.0893371757925072,0.12797619047619047,0.06461232604373758,0.03578732106339468	0.0132387	SSUH2(5.9982e-12, 1.14)	NA	NA	NA	NA	NA	NA	NA	NA	Yes	NA	HPRC,HGSVC,1KG-ONT	No	NA	NA	NA	NA	NA	NA
chr3:8679397	chr3-8679397-allele108615-78	INS	77	NA	0.0007564296520423601,0.0,0.0,0.0,0.0	0.000918741	SSUH2(5.9982e-12, 1.14)	NA	NA	NA	NA	NA	NA	NA	NA	Yes	NA	HPRC,HGSVC,1KG-ONT	No	NA	NA	NA	NA	NA	NA
chr3:8679411	chr3-8679411-allele108617-1	DEL	80	NA	0.0113464447806354,0.0,0.0,0.005964214711729622,0.0	0.0107292	SSUH2(5.9982e-12, 1.14)	NA	NA	NA	NA	NA	NA	NA	NA	Yes	NA	HPRC,HGSVC,1KG-ONT	No	NA	NA	NA	NA	NA	NA
chr3:8680965	chr3-8680965-allele108655-1	DEL	238	NA	0.0015128593040847202,0.007204610951008645,0.000992063492063492,0.032803180914512925,0.00408997955010225	0.00523963	SSUH2(5.9982e-12, 1.14)	NA	NA	NA	NA	NA	NA	NA	NA	Yes	NA	No	No	NA	NA	NA	NA	NA	NA
chr3:8681062	chr3-8681062-allele108658-1	DEL	79	NA	0.048411497730711045,0.2953890489913545,0.3541666666666667,0.24254473161033796,0.26482617586912066	0.149992	SSUH2(5.9982e-12, 1.14)	NA	NA	NA	NA	NA	NA	NA	NA	Yes	NA	HPRC,HGSVC,1KG-ONT	No	NA	NA	NA	NA	NA	NA
chr3:8681113	chr3-8681113-allele108664-1	DEL	80	NA	0.0,0.020172910662824207,0.0,0.0019880715705765406,0.0010224948875255625	0.00256718	SSUH2(5.9982e-12, 1.14)	NA	NA	NA	NA	NA	NA	NA	NA	Yes	NA	HPRC,HGSVC,1KG-ONT	No	NA	NA	NA	NA	NA	NA
chr3:8681113	chr3-8681113-allele108663-80	INS	79	NA	0.0,0.0,0.00992063492063492,0.0,0.002044989775051125	0.00170264	SSUH2(5.9982e-12, 1.14)	NA	NA	NA	NA	NA	NA	NA	NA	Yes	NA	No	Yes	NA	NA	NA	NA	NA	NA
chr3:8681117	chr3-8681117-allele108665-1	DEL	157	NA	0.0007564296520423601,0.005763688760806916,0.0,0.014910536779324055,0.0010224948875255625	0.00209668	SSUH2(5.9982e-12, 1.14)	NA	NA	NA	NA	NA	NA	NA	NA	Yes	NA	HGSVC	No	NA	NA	NA	NA	NA	NA
chr3:8681132	chr3-8681132-allele108667-79	INS	78	NA	0.0007564296520423601,0.0,0.00992063492063492,0.0019880715705765406,0.002044989775051125	0.00103615	SSUH2(5.9982e-12, 1.14)	NA	NA	NA	NA	NA	NA	NA	NA	Yes	NA	No	Yes	NA	NA	NA	NA	NA	NA
chr3:8681274	chr3-8681274-allele108678-239	INS	238	NA	0.0,0.0,0.00992063492063492,0.0,0.002044989775051125	0.00170264	SSUH2(5.9982e-12, 1.14)	NA	NA	NA	NA	NA	NA	NA	NA	Yes	NA	No	Yes	NA	NA	NA	NA	NA	NA
chr3:8681323	chr3-8681323-allele108681-1	DEL	79	NA	0.0,0.0,0.000992063492063492,0.0,0.0	NA	SSUH2(5.9982e-12, 1.14)	NA	NA	NA	NA	NA	NA	NA	NA	No	NA	HPRC,HGSVC,1KG-ONT	No	NA	NA	NA	NA	NA	NA
chr3:8692576	chr3-8692576-allele108864-1	DEL	3393	NA	0.006051437216338881,0.0,0.0,0.0,0.0	0.0108963	SSUH2(5.9982e-12, 1.14)	NA	NA	NA	NA	NA	NA	NA	NA	Yes	NA	HPRC,HGSVC	Yes	NA	NA	NA	NA	NA	NA
chr3:8715156	chr3-8715156-allele109107-114	INS	113	NA	0.058245083207261725,0.002881844380403458,0.0,0.0,0.0010224948875255625	0.0981514	SSUH2(5.9982e-12, 1.14)	NA	NA	NA	NA	NA	NA	NA	NA	No	NA	HPRC,HGSVC,1KG-ONT	Yes	NA	NA	NA	NA	NA	NA
chr3:8755121	chr3-8755121-allele109601-1	DEL	103	NA	0.0,0.005763688760806916,0.002976190476190476,0.0,0.0010224948875255625	0.000963133	CAV3(0.039666, 1.064),OXTR(3.1729e-07, 1.278)	CAV3(0.039666, 1.064)	NA	NA	NA	NA	NA	NA	NA	No	NA	HPRC	No	NA	NA	NA	NA	NA	NA
chr3:8757250	chr3-8757250-allele109615-1	DEL	82	NA	0.05219364599092285,0.01440922190201729,0.0,0.0,0.0	0.0747382	CAV3(0.039666, 1.064),OXTR(3.1729e-07, 1.278)	CAV3(0.039666, 1.064)	NA	NA	NA	NA	NA	NA	NA	No	NA	HPRC,HGSVC,1KG-ONT	Yes	NA	NA	NA	NA	NA	NA
chr3:8773203	chr3-8773203-allele109804-95	INS	94	NA	0.0,0.0,0.001984126984126984,0.0,0.0	NA	CAV3(0.039666, 1.064)	CAV3(0.039666, 1.064)	NA	NA	NA	NA	NA	NA	NA	No	NA	HPRC,HGSVC	No	NA	NA	NA	NA	NA	NA
chr3:8773207	chr3-8773207-allele109806-72	INS	71	NA	0.02118003025718608,0.138328530259366,0.23809523809523808,0.26043737574552683,0.29141104294478526	0.145496	CAV3(0.039666, 1.064)	CAV3(0.039666, 1.064)	NA	NA	NA	NA	NA	NA	NA	No	NA	HPRC,HGSVC	No	NA	NA	NA	NA	NA	NA
chr3:8773218	chr3-8773218-allele109811-1	DEL	57	NA	0.006051437216338881,0.0,0.0,0.0,0.0	0.0108963	CAV3(0.039666, 1.064)	CAV3(0.039666, 1.064)	NA	NA	NA	NA	NA	NA	NA	No	NA	No	No	NA	NA	NA	NA	NA	NA
chr3:8773256	chr3-8773256-allele109826-65	INS	64	NA	0.01588502269288956,0.012968299711815562,0.0,0.0009940357852882703,0.0010224948875255625	0.0125024	CAV3(0.039666, 1.064)	CAV3(0.039666, 1.064)	NA	NA	NA	NA	NA	NA	NA	No	NA	HPRC,HGSVC	No	NA	NA	NA	NA	NA	NA
chr3:8773256	chr3-8773256-allele109829-92	INS	91	NA	0.0045385779122541605,0.002881844380403458,0.0,0.002982107355864811,0.002044989775051125	0.000832449	CAV3(0.039666, 1.064)	CAV3(0.039666, 1.064)	NA	NA	NA	NA	NA	NA	NA	No	NA	HPRC,HGSVC	No	NA	NA	NA	NA	NA	NA
chr3:8773256	chr3-8773256-allele109827-136	INS	135	NA	0.030257186081694403,0.007204610951008645,0.010912698412698412,0.011928429423459244,0.022494887525562373	0.0073577	CAV3(0.039666, 1.064)	CAV3(0.039666, 1.064)	NA	NA	NA	NA	NA	NA	NA	No	NA	HPRC,HGSVC,1KG-ONT	No	NA	NA	NA	NA	NA	NA
chr3:8773257	chr3-8773257-allele109830-159	INS	158	NA	0.030257186081694403,0.004322766570605188,0.0,0.0009940357852882703,0.0	0.0469483	CAV3(0.039666, 1.064)	CAV3(0.039666, 1.064)	NA	NA	NA	NA	NA	NA	NA	No	NA	HPRC,HGSVC,1KG-ONT	No	NA	NA	NA	NA	NA	NA
chr3:8773257	chr3-8773257-allele109831-117	INS	116	NA	0.0022692889561270802,0.007204610951008645,0.001984126984126984,0.012922465208747515,0.03374233128834356	0.00608265	CAV3(0.039666, 1.064)	CAV3(0.039666, 1.064)	NA	NA	NA	NA	NA	NA	NA	No	NA	HPRC,HGSVC,1KG-ONT	No	NA	NA	NA	NA	NA	NA
chr3:8773257	chr3-8773257-allele109835-159	INS	158	NA	0.0007564296520423601,0.0,0.0,0.0,0.0	0.000918741	CAV3(0.039666, 1.064)	CAV3(0.039666, 1.064)	NA	NA	NA	NA	NA	NA	NA	No	NA	HPRC,HGSVC,1KG-ONT	No	NA	NA	NA	NA	NA	NA
chr3:8773262	chr3-8773262-allele109844-130	INS	129	NA	0.0,0.001440922190201729,0.0,0.0,0.0	NA	CAV3(0.039666, 1.064)	CAV3(0.039666, 1.064)	NA	NA	NA	NA	NA	NA	NA	No	NA	HPRC,HGSVC,1KG-ONT	No	NA	NA	NA	NA	NA	NA
chr3:8773262	chr3-8773262-allele109839-107	INS	106	NA	0.0015128593040847202,0.0,0.0,0.0,0.0	0.00234988	CAV3(0.039666, 1.064)	CAV3(0.039666, 1.064)	NA	NA	NA	NA	NA	NA	NA	No	NA	HPRC,HGSVC	No	NA	NA	NA	NA	NA	NA
chr3:8796566	chr3-8796566-allele110168-1	DEL	52	NA	0.037065052950075644,0.001440922190201729,0.0,0.0,0.0	0.0652733	CAV3(0.039666, 1.064),RAD18(5.9288e-09, 1.05)	CAV3(0.039666, 1.064)	NA	NA	NA	NA	NA	NA	NA	No	NA	HPRC,1KG-ONT	Yes	NA	NA	NA	NA	NA	NA
chr3:8827389	chr3-8827389-allele110533-2558	INS	2557	NA	0.02723146747352496,0.002881844380403458,0.0,0.0,0.0	0.0454934	CAV3(0.039666, 1.064),RAD18(5.9288e-09, 1.05)	CAV3(0.039666, 1.064)	NA	NA	NA	NA	NA	NA	NA	No	NA	HGSVC	No	NA	NA	NA	NA	NA	NA
chr3:8932226	chr3-8932226-allele111695-324	INS	323	NA	0.0007564296520423601,0.0,0.0,0.0,0.0	0.000918741	RAD18(5.9288e-09, 1.05)	NA	NA	NA	NA	NA	NA	NA	NA	No	NA	No	Yes	NA	NA	NA	NA	NA	NA
chr3:8987642	chr3-8987642-allele112245-55	INS	54	NA	0.32223903177004537,0.04755043227665706,0.20833333333333334,0.004970178926441352,0.02965235173824131	0.218692	SRGAP3(1.0, 0.409)	SRGAP3(1.0, 0.409)	NA	NA	NA	NA	NA	NA	enhancer	No	NA	HPRC,HGSVC,1KG-ONT	No	NA	NA	NA	NA	NA	NA
chr3:9081997	chr3-9081997-allele113169-1	DEL	80	NA	0.0,0.0,0.003968253968253968,0.0,0.0	0.000224143	SRGAP3(1.0, 0.409)	SRGAP3(1.0, 0.409)	NA	NA	NA	NA	NA	NA	NA	No	NA	HPRC	Yes	NA	NA	NA	NA	NA	NA
chr3:9086713	chr3-9086713-allele113201-83	INS	82	NA	0.03177004538577912,0.005763688760806916,0.0,0.0,0.0010224948875255625	0.0477873	SRGAP3(1.0, 0.409)	SRGAP3(1.0, 0.409)	NA	NA	NA	NA	NA	NA	NA	No	NA	HPRC,HGSVC,1KG-ONT	Yes	NA	NA	NA	NA	NA	NA
chr3:9086713	chr3-9086713-allele113202-124	INS	123	NA	0.0416036308623298,0.005763688760806916,0.0,0.0,0.0	0.0671069	SRGAP3(1.0, 0.409)	SRGAP3(1.0, 0.409)	NA	NA	NA	NA	NA	NA	NA	No	NA	HPRC,HGSVC	Yes	NA	NA	NA	NA	NA	NA
chr3:9086726	chr3-9086726-allele113204-80	INS	79	NA	0.13842662632375188,0.22046109510086456,0.34325396825396826,0.3230616302186879,0.3558282208588957	0.0772992	SRGAP3(1.0, 0.409)	SRGAP3(1.0, 0.409)	NA	NA	NA	NA	NA	NA	NA	No	NA	HPRC,HGSVC,1KG-ONT	Yes	NA	NA	NA	NA	NA	NA
chr3:9086767	chr3-9086767-allele113206-115	INS	114	NA	0.009833585476550681,0.001440922190201729,0.0,0.0009940357852882703,0.0	0.0137579	SRGAP3(1.0, 0.409)	SRGAP3(1.0, 0.409)	NA	NA	NA	NA	NA	NA	NA	No	NA	HPRC,HGSVC	Yes	NA	NA	NA	NA	NA	NA
chr3:9131218	chr3-9131218-allele113624-1	DEL	2178	NA	0.0,0.001440922190201729,0.0,0.0,0.0	NA	SRGAP3(1.0, 0.409)	SRGAP3(1.0, 0.409)	NA	NA	NA	NA	NA	NA	NA	No	NA	No	Yes	NA	NA	NA	NA	NA	NA
chr3:9180773	chr3-9180773-allele114056-1	DEL	2747	NA	0.0015128593040847202,0.0,0.0,0.0,0.0	0.00234988	SRGAP3(1.0, 0.409)	SRGAP3(1.0, 0.409)	NA	NA	NA	NA	NA	NA	enhancer	No	NA	No	Yes	NA	NA	NA	NA	NA	NA
chr3:9212489	chr3-9212489-allele114262-1	DEL	94	NA	0.3585476550680787,0.06051873198847262,0.000992063492063492,0.015904572564612324,0.0010224948875255625	0.446616	SRGAP3(1.0, 0.409)	SRGAP3(1.0, 0.409)	NA	NA	NA	NA	NA	NA	NA	No	NA	HPRC,HGSVC,1KG-ONT	Yes	NA	NA	NA	NA	NA	NA
chr3:9300174	chr3-9300174-allele114994-730	INS	729	NA	0.0007564296520423601,0.0,0.0,0.0,0.0	0.000918741	SRGAP3(1.0, 0.409)	SRGAP3(1.0, 0.409)	NA	NA	NA	NA	NA	NA	NA	No	NA	HPRC,HGSVC,1KG-ONT	No	NA	NA	NA	NA	NA	NA
chr3:9300174	chr3-9300174-allele114978-706	INS	705	NA	0.036308623298033284,0.004322766570605188,0.0,0.0,0.0	0.0597145	SRGAP3(1.0, 0.409)	SRGAP3(1.0, 0.409)	NA	NA	NA	NA	NA	NA	NA	No	NA	HPRC,HGSVC,1KG-ONT	No	NA	NA	NA	NA	NA	NA
chr3:9300174	chr3-9300174-allele114988-703	INS	702	NA	0.0037821482602118004,0.0,0.0,0.0,0.0	0.00663171	SRGAP3(1.0, 0.409)	SRGAP3(1.0, 0.409)	NA	NA	NA	NA	NA	NA	NA	No	NA	HPRC,HGSVC,1KG-ONT	No	NA	NA	NA	NA	NA	NA
chr3:9300174	chr3-9300174-allele114987-739	INS	738	NA	0.0045385779122541605,0.001440922190201729,0.0,0.0,0.0	0.00598883	SRGAP3(1.0, 0.409)	SRGAP3(1.0, 0.409)	NA	NA	NA	NA	NA	NA	NA	No	NA	HPRC,HGSVC,1KG-ONT	No	NA	NA	NA	NA	NA	NA
chr3:9300174	chr3-9300174-allele114979-712	INS	711	NA	0.015128593040847202,0.02881844380403458,0.0,0.02584493041749503,0.015337423312883436	NA	SRGAP3(1.0, 0.409)	SRGAP3(1.0, 0.409)	NA	NA	NA	NA	NA	NA	NA	No	NA	HPRC,HGSVC,1KG-ONT	No	NA	NA	NA	NA	NA	NA
chr3:9300174	chr3-9300174-allele114975-671	INS	670	NA	0.0015128593040847202,0.0,0.0,0.0,0.0	0.00234988	SRGAP3(1.0, 0.409)	SRGAP3(1.0, 0.409)	NA	NA	NA	NA	NA	NA	NA	No	NA	HPRC,HGSVC,1KG-ONT	No	NA	NA	NA	NA	NA	NA
chr3:9300174	chr3-9300174-allele114985-706	INS	705	NA	0.0007564296520423601,0.012968299711815562,0.000992063492063492,0.03777335984095427,0.012269938650306749	0.00941665	SRGAP3(1.0, 0.409)	SRGAP3(1.0, 0.409)	NA	NA	NA	NA	NA	NA	NA	No	NA	HPRC,HGSVC,1KG-ONT	No	NA	NA	NA	NA	NA	NA
chr3:9300174	chr3-9300174-allele114972-709	INS	708	NA	0.74357034795764,0.6757925072046109,0.8472222222222222,0.6530815109343936,0.6370143149284253	0.00293027	SRGAP3(1.0, 0.409)	SRGAP3(1.0, 0.409)	NA	NA	NA	NA	NA	NA	NA	No	NA	HPRC,HGSVC,1KG-ONT	No	NA	NA	NA	NA	NA	NA
chr3:9300174	chr3-9300174-allele114977-706	INS	705	NA	0.06656580937972768,0.010086455331412104,0.000992063492063492,0.0009940357852882703,0.003067484662576687	0.0959201	SRGAP3(1.0, 0.409)	SRGAP3(1.0, 0.409)	NA	NA	NA	NA	NA	NA	NA	No	NA	HPRC,HGSVC,1KG-ONT	No	NA	NA	NA	NA	NA	NA
chr3:9300174	chr3-9300174-allele114980-703	INS	702	NA	0.007564296520423601,0.040345821325648415,0.08928571428571429,0.10636182902584493,0.12883435582822086	0.0549892	SRGAP3(1.0, 0.409)	SRGAP3(1.0, 0.409)	NA	NA	NA	NA	NA	NA	NA	No	NA	HPRC,HGSVC,1KG-ONT	No	NA	NA	NA	NA	NA	NA
chr3:9300174	chr3-9300174-allele114992-706	INS	705	NA	0.0022692889561270802,0.0,0.0,0.0,0.0	0.00377908	SRGAP3(1.0, 0.409)	SRGAP3(1.0, 0.409)	NA	NA	NA	NA	NA	NA	NA	No	NA	HPRC,HGSVC,1KG-ONT	No	NA	NA	NA	NA	NA	NA
chr3:9300174	chr3-9300174-allele114982-709	INS	708	NA	0.0045385779122541605,0.03170028818443804,0.002976190476190476,0.05467196819085487,0.019427402862985686	0.0115419	SRGAP3(1.0, 0.409)	SRGAP3(1.0, 0.409)	NA	NA	NA	NA	NA	NA	NA	No	NA	HPRC,HGSVC,1KG-ONT	No	NA	NA	NA	NA	NA	NA
chr3:9300174	chr3-9300174-allele114996-706	INS	705	NA	0.0007564296520423601,0.0,0.0,0.0,0.0	0.000918741	SRGAP3(1.0, 0.409)	SRGAP3(1.0, 0.409)	NA	NA	NA	NA	NA	NA	NA	No	NA	HPRC,HGSVC,1KG-ONT	No	NA	NA	NA	NA	NA	NA
chr3:9300174	chr3-9300174-allele114990-706	INS	705	NA	0.0030257186081694403,0.0,0.0,0.0,0.0	0.00520636	SRGAP3(1.0, 0.409)	SRGAP3(1.0, 0.409)	NA	NA	NA	NA	NA	NA	NA	No	NA	HPRC,HGSVC,1KG-ONT	No	NA	NA	NA	NA	NA	NA
chr3:9300174	chr3-9300174-allele114976-708	INS	707	NA	0.0015128593040847202,0.0,0.0,0.0019880715705765406,0.0	7.61513e-05	SRGAP3(1.0, 0.409)	SRGAP3(1.0, 0.409)	NA	NA	NA	NA	NA	NA	NA	No	NA	HPRC,HGSVC,1KG-ONT	No	NA	NA	NA	NA	NA	NA
chr3:9300174	chr3-9300174-allele114981-703	INS	702	NA	0.029500756429652043,0.005763688760806916,0.0,0.0,0.0	0.0456181	SRGAP3(1.0, 0.409)	SRGAP3(1.0, 0.409)	NA	NA	NA	NA	NA	NA	NA	No	NA	HPRC,HGSVC,1KG-ONT	No	NA	NA	NA	NA	NA	NA
chr3:9300174	chr3-9300174-allele114973-811	INS	810	NA	0.01059001512859304,0.001440922190201729,0.0,0.0,0.0	0.0171373	SRGAP3(1.0, 0.409)	SRGAP3(1.0, 0.409)	NA	NA	NA	NA	NA	NA	NA	No	NA	HPRC,HGSVC,1KG-ONT	No	NA	NA	NA	NA	NA	NA
chr3:9300174	chr3-9300174-allele114999-688	INS	687	NA	0.0,0.012968299711815562,0.002976190476190476,0.017892644135188866,0.05623721881390593	0.0152896	SRGAP3(1.0, 0.409)	SRGAP3(1.0, 0.409)	NA	NA	NA	NA	NA	NA	NA	No	NA	HPRC,HGSVC,1KG-ONT	No	NA	NA	NA	NA	NA	NA
chr3:9300174	chr3-9300174-allele114991-706	INS	705	NA	0.0,0.004322766570605188,0.0,0.002982107355864811,0.003067484662576687	0.00114796	SRGAP3(1.0, 0.409)	SRGAP3(1.0, 0.409)	NA	NA	NA	NA	NA	NA	NA	No	NA	HPRC,HGSVC,1KG-ONT	No	NA	NA	NA	NA	NA	NA
chr3:9300174	chr3-9300174-allele114984-700	INS	699	NA	0.012859304084720122,0.002881844380403458,0.0,0.0,0.0	0.0193295	SRGAP3(1.0, 0.409)	SRGAP3(1.0, 0.409)	NA	NA	NA	NA	NA	NA	NA	No	NA	HPRC,HGSVC,1KG-ONT	No	NA	NA	NA	NA	NA	NA
chr3:9300174	chr3-9300174-allele114986-706	INS	705	NA	0.0,0.10518731988472622,0.0,0.03777335984095427,0.012269938650306749	0.0223892	SRGAP3(1.0, 0.409)	SRGAP3(1.0, 0.409)	NA	NA	NA	NA	NA	NA	NA	No	NA	HPRC,HGSVC,1KG-ONT	No	NA	NA	NA	NA	NA	NA
chr3:9300174	chr3-9300174-allele115001-709	INS	708	NA	0.0007564296520423601,0.0,0.0,0.0,0.0	0.000918741	SRGAP3(1.0, 0.409)	SRGAP3(1.0, 0.409)	NA	NA	NA	NA	NA	NA	NA	No	NA	HPRC,HGSVC,1KG-ONT	No	NA	NA	NA	NA	NA	NA
chr3:9300174	chr3-9300174-allele114995-703	INS	702	NA	0.0007564296520423601,0.002881844380403458,0.018849206349206348,0.011928429423459244,0.027607361963190184	0.00939972	SRGAP3(1.0, 0.409)	SRGAP3(1.0, 0.409)	NA	NA	NA	NA	NA	NA	NA	No	NA	HPRC,HGSVC,1KG-ONT	No	NA	NA	NA	NA	NA	NA
chr3:9300174	chr3-9300174-allele114974-748	INS	747	NA	0.0045385779122541605,0.001440922190201729,0.000992063492063492,0.0,0.0	0.00448129	SRGAP3(1.0, 0.409)	SRGAP3(1.0, 0.409)	NA	NA	NA	NA	NA	NA	NA	No	NA	HPRC,HGSVC,1KG-ONT	No	NA	NA	NA	NA	NA	NA
chr3:9300174	chr3-9300174-allele114993-703	INS	702	NA	0.0015128593040847202,0.0,0.0,0.0,0.0010224948875255625	0.00077342	SRGAP3(1.0, 0.409)	SRGAP3(1.0, 0.409)	NA	NA	NA	NA	NA	NA	NA	No	NA	HPRC,HGSVC,1KG-ONT	No	NA	NA	NA	NA	NA	NA
chr3:9300174	chr3-9300174-allele114989-709	INS	708	NA	0.014372163388804841,0.0,0.0,0.0,0.0	0.0263867	SRGAP3(1.0, 0.409)	SRGAP3(1.0, 0.409)	NA	NA	NA	NA	NA	NA	NA	No	NA	HPRC,HGSVC,1KG-ONT	No	NA	NA	NA	NA	NA	NA
chr3:9496049	chr3-9496049-allele115971-230	INS	229	NA	0.0,0.002881844380403458,0.001984126984126984,0.0,0.002044989775051125	0.000593574	NA	NA	NA	NA	NA	NA	NA	NA	NA	No	NA	HPRC	No	NA	NA	NA	NA	NA	NA
chr3:9519191	chr3-9519191-allele116223-1	DEL	2464	NA	0.006051437216338881,0.0,0.0,0.0,0.0	0.0108963	LHFPL4(0.87092, 0.593)	NA	NA	NA	NA	NA	NA	NA	NA	No	NA	HGSVC,1KG-ONT	Yes	NA	NA	NA	NA	NA	NA
chr3:9530736	chr3-9530736-allele116379-323	INS	322	NA	0.007564296520423601,0.03170028818443804,0.008928571428571428,0.042743538767395624,0.03680981595092025	0.0100233	LHFPL4(0.87092, 0.593)	NA	NA	NA	NA	NA	NA	NA	NA	No	NA	HPRC,HGSVC,1KG-ONT	Yes	NA	NA	NA	NA	NA	NA
chr3:9535562	chr3-9535562-allele116417-323	INS	322	NA	0.01059001512859304,0.03170028818443804,0.008928571428571428,0.040755467196819085,0.03680981595092025	0.00681007	LHFPL4(0.87092, 0.593)	NA	NA	NA	NA	NA	NA	NA	NA	No	NA	HPRC,HGSVC,1KG-ONT	Yes	NA	NA	NA	NA	NA	NA
chr3:9594391	chr3-9594391-allele117097-69	INS	68	NA	0.01588502269288956,0.002881844380403458,0.003968253968253968,0.004970178926441352,0.0	0.0125024	NA	NA	NA	NA	NA	NA	NA	NA	NA	No	NA	1KG-ONT	Yes	NA	NA	NA	NA	NA	NA
chr3:9642590	chr3-9642590-allele117686-1	DEL	54	NA	0.0226928895612708,0.0,0.0,0.0,0.0	0.0416178	NA	NA	NA	NA	NA	NA	NA	NA	NA	No	NA	HPRC	Yes	NA	NA	NA	NA	NA	NA
chr3:9652927	chr3-9652927-allele117795-353	INS	352	NA	0.0007564296520423601,0.0,0.0,0.0,0.0	0.000918741	MTMR14(1.2144e-06, 0.681)	MTMR14(1.2144e-06, 0.681)	NA	NA	NA	NA	NA	NA	NA	No	NA	HPRC,1KG-ONT	No	NA	NA	NA	NA	NA	NA
chr3:9653418	chr3-9653418-allele117805-333	INS	332	NA	0.0007564296520423601,0.0,0.0,0.0,0.0	0.000918741	MTMR14(1.2144e-06, 0.681)	MTMR14(1.2144e-06, 0.681)	NA	NA	NA	NA	NA	NA	NA	No	NA	HPRC,HGSVC,1KG-ONT	Yes	NA	NA	NA	NA	NA	NA
chr3:9653418	chr3-9653418-allele117799-329	INS	328	NA	0.09304084720121028,0.012968299711815562,0.0,0.0009940357852882703,0.0	0.143504	MTMR14(1.2144e-06, 0.681)	MTMR14(1.2144e-06, 0.681)	NA	NA	NA	NA	NA	NA	NA	No	NA	HPRC,HGSVC,1KG-ONT	Yes	NA	NA	NA	NA	NA	NA
chr3:9653418	chr3-9653418-allele117800-330	INS	329	NA	0.0226928895612708,0.0,0.0,0.0,0.0	0.0416178	MTMR14(1.2144e-06, 0.681)	MTMR14(1.2144e-06, 0.681)	NA	NA	NA	NA	NA	NA	NA	No	NA	HPRC,HGSVC,1KG-ONT	Yes	NA	NA	NA	NA	NA	NA
chr3:9673796	chr3-9673796-allele117953-327	INS	326	NA	0.006051437216338881,0.001440922190201729,0.0,0.0,0.0010224948875255625	0.00707186	MTMR14(1.2144e-06, 0.681)	MTMR14(1.2144e-06, 0.681)	NA	NA	NA	NA	NA	NA	NA	No	NA	HPRC,HGSVC,1KG-ONT	Yes	NA	NA	NA	NA	NA	NA
chr3:9673796	chr3-9673796-allele117955-325	INS	324	NA	0.012859304084720122,0.001440922190201729,0.0,0.0,0.0	0.021333	MTMR14(1.2144e-06, 0.681)	MTMR14(1.2144e-06, 0.681)	NA	NA	NA	NA	NA	NA	NA	No	NA	HPRC,HGSVC,1KG-ONT	Yes	NA	NA	NA	NA	NA	NA
chr3:9673796	chr3-9673796-allele117952-326	INS	325	NA	0.06580937972768533,0.001440922190201729,0.005952380952380952,0.0019880715705765406,0.010224948875255624	0.0837338	MTMR14(1.2144e-06, 0.681)	MTMR14(1.2144e-06, 0.681)	NA	NA	NA	NA	NA	NA	NA	No	NA	HPRC,HGSVC,1KG-ONT	Yes	NA	NA	NA	NA	NA	NA
chr3:9673796	chr3-9673796-allele117957-328	INS	327	NA	0.015128593040847202,0.001440922190201729,0.0,0.0,0.0010224948875255625	0.0234731	MTMR14(1.2144e-06, 0.681)	MTMR14(1.2144e-06, 0.681)	NA	NA	NA	NA	NA	NA	NA	No	NA	HPRC,HGSVC,1KG-ONT	Yes	NA	NA	NA	NA	NA	NA
chr3:9673796	chr3-9673796-allele117954-329	INS	328	NA	0.01059001512859304,0.0,0.0,0.0,0.0	0.0193739	MTMR14(1.2144e-06, 0.681)	MTMR14(1.2144e-06, 0.681)	NA	NA	NA	NA	NA	NA	NA	No	NA	HPRC,HGSVC,1KG-ONT	Yes	NA	NA	NA	NA	NA	NA
chr3:9809959	chr3-9809959-allele118704-59	INS	58	NA	0.08850226928895613,0.004322766570605188,0.0,0.0,0.011247443762781187	0.129214	TTLL3(1.0144e-18, 1.053)	NA	NA	NA	NA	NA	NA	NA	promoter	No	NA	HPRC,HGSVC,1KG-ONT	No	NA	NA	NA	NA	NA	NA
chr3:9822721	chr3-9822721-allele118808-1	DEL	58	NA	0.009077155824508321,0.001440922190201729,0.015873015873015872,0.0,0.003067484662576687	0.000506731	TTLL3(1.0144e-18, 1.053)	NA	NA	NA	NA	NA	NA	NA	NA	No	NA	HPRC,HGSVC,1KG-ONT	Yes	NA	NA	NA	NA	NA	NA
chr3:9836733	chr3-9836733-allele118967-1	DEL	261	NA	0.0007564296520423601,0.0,0.0,0.0,0.0	0.000918741	TTLL3(1.0144e-18, 1.053)	NA	NA	NA	NA	NA	NA	NA	NA	No	NA	HGSVC	Yes	NA	NA	NA	NA	NA	NA
chr3:9837019	chr3-9837019-allele118971-1	DEL	143	NA	0.0,0.007204610951008645,0.0248015873015873,0.0019880715705765406,0.006134969325153374	0.00644063	TTLL3(1.0144e-18, 1.053)	NA	NA	NA	NA	NA	NA	NA	NA	No	NA	HPRC,HGSVC	Yes	NA	NA	NA	NA	NA	NA
chr3:9857202	chr3-9857202-allele119186-318	INS	317	NA	0.0015128593040847202,0.0,0.0,0.0,0.0	0.00234988	NA	NA	NA	NA	NA	NA	NA	NA	NA	Yes	NA	No	No	NA	NA	NA	NA	NA	NA
chr3:9926173	chr3-9926173-allele119976-56	INS	55	NA	0.0007564296520423601,0.0,0.0,0.0,0.0	0.000918741	IL17RC(1.8458e-10, 0.777)	NA	NA	NA	NA	NA	NA	NA	NA	No	NA	HPRC	Yes	NA	NA	NA	NA	NA	NA
chr3:9932375	chr3-9932375-allele120067-267	INS	266	NA	0.1649016641452345,0.020172910662824207,0.0,0.0,0.005112474437627812	0.2409	IL17RC(1.8458e-10, 0.777)	NA	NA	NA	NA	NA	NA	NA	NA	No	NA	HPRC,HGSVC,1KG-ONT	Yes	NA	NA	NA	NA	NA	NA
chr3:9940740	chr3-9940740-allele120145-123	INS	122	NA	0.00832072617246596,0.011527377521613832,0.001984126984126984,0.003976143141153081,0.0081799591002045	NA	CRELD1(7.6352e-10, 0.885)	CRELD1(7.6352e-10, 0.885)	NA	NA	NA	NA	NA	NA	NA	No	NA	HPRC,HGSVC,1KG-ONT	No	NA	NA	NA	NA	NA	NA
chr3:9940743	chr3-9940743-allele120146-130	INS	129	NA	0.0,0.001440922190201729,0.006944444444444444,0.005964214711729622,0.007157464212678937	0.00336841	CRELD1(7.6352e-10, 0.885)	CRELD1(7.6352e-10, 0.885)	NA	NA	NA	NA	NA	NA	NA	No	NA	HPRC,HGSVC,1KG-ONT	No	NA	NA	NA	NA	NA	NA
chr3:9940761	chr3-9940761-allele120147-116	INS	115	NA	0.09152798789712557,0.15417867435158503,0.08432539682539683,0.12127236580516898,0.11042944785276074	0.00221498	CRELD1(7.6352e-10, 0.885)	CRELD1(7.6352e-10, 0.885)	NA	NA	NA	NA	NA	NA	NA	No	NA	HPRC,HGSVC,1KG-ONT	No	NA	NA	NA	NA	NA	NA
chr3:9940781	chr3-9940781-allele120155-129	INS	128	NA	0.0,0.0,0.0,0.0009940357852882703,0.0010224948875255625	NA	CRELD1(7.6352e-10, 0.885)	CRELD1(7.6352e-10, 0.885)	NA	NA	NA	NA	NA	NA	NA	No	NA	HPRC,HGSVC,1KG-ONT	No	NA	NA	NA	NA	NA	NA
chr3:9940785	chr3-9940785-allele120156-125	INS	124	0.855141	0.6066565809379728,0.22622478386167147,0.10119047619047619,0.13320079522862824,0.12883435582822086	0.416249	CRELD1(7.6352e-10, 0.885)	CRELD1(7.6352e-10, 0.885)	NA	NA	NA	NA	NA	NA	NA	No	NA	HPRC,HGSVC,1KG-ONT	No	ENSG00000070950.10(0.006895992271437826),ENSG00000157020.18(0.01510364921580119)	Height(IL17RC, rs279545, 7E-18, 0.6035313802794751),Cysteine-rich with EGF-like domain protein 1 levels(CRELD1, PRRT3, rs7650290, 2E-1815, 0.7007777865816142),Height(CRELD1, PRRT3, rs9878047, 5E-82, 0.695996300313003),Cysteine-rich with EGF-like domain protein 1 levels(PRRT3, CRELD1, rs3774207, 6E-259, 0.6939331293970867),Blood protein levels(PRRT3-AS1 - EMC3, rs7615408, 2E-360, 0.5342509568718891)	NA	NA	NA	NA
chr3:9980228	chr3-9980228-allele120512-1	DEL	1936	NA	0.0007564296520423601,0.0,0.0,0.0,0.0	0.000918741	EMC3(0.91578, 0.548)	NA	NA	NA	EMC3(0.91578, 0.548)	NA	NA	NA	NA	Yes	NA	HPRC,HGSVC,1KG-ONT	Yes	NA	NA	NA	NA	NA	NA
chr3:9996942	chr3-9996942-allele120664-1	DEL	1445	NA	0.0030257186081694403,0.0,0.0,0.0,0.0	0.00520636	EMC3(0.91578, 0.548)	NA	NA	NA	NA	NA	NA	NA	NA	Yes	ID=chr3_9998366_9998408;MOTIFS=AAT;STRUC=(AAT)n	No	Yes	NA	NA	NA	NA	NA	NA
chr3:10002274	chr3-10002274-allele120719-51	INS	50	NA	0.0030257186081694403,0.0,0.0,0.0,0.0	0.00520636	EMC3(0.91578, 0.548)	NA	NA	NA	NA	NA	NA	NA	NA	No	NA	HGSVC,1KG-ONT	Yes	NA	NA	NA	NA	NA	NA
chr3:10002274	chr3-10002274-allele120720-56	INS	55	NA	0.0007564296520423601,0.0,0.0,0.0,0.0	0.000918741	EMC3(0.91578, 0.548)	NA	NA	NA	NA	NA	NA	NA	NA	No	NA	HPRC,HGSVC,1KG-ONT	Yes	NA	NA	NA	NA	NA	NA
chr3:10018611	chr3-10018611-allele120902-1	DEL	431	NA	0.0340393343419062,0.021613832853025938,0.018849206349206348,0.0,0.06748466257668712	0.000306509	NA	NA	NA	NA	NA	NA	NA	NA	NA	Yes	NA	HPRC,HGSVC,1KG-ONT	Yes	NA	NA	NA	NA	NA	NA
chr3:10054380	chr3-10054380-allele121333-1	DEL	66	NA	0.0,0.007204610951008645,0.031746031746031744,0.007952286282306162,0.015337423312883436	0.0104451	FANCD2(2.7719000000000002e-19, 0.777)	FANCD2(2.7719000000000002e-19, 0.777)	FANCD2(2.7719000000000002e-19, 0.777)	NA	NA	NA	NA	NA	NA	Yes	NA	1KG-ONT	Yes	NA	NA	NA	NA	NA	NA
chr3:10054415	chr3-10054415-allele121340-61	INS	60	NA	0.0,0.0,0.0,0.011928429423459244,0.0	0.00161686	FANCD2(2.7719000000000002e-19, 0.777)	FANCD2(2.7719000000000002e-19, 0.777)	FANCD2(2.7719000000000002e-19, 0.777)	NA	NA	NA	NA	NA	NA	Yes	NA	HGSVC	Yes	NA	NA	NA	NA	NA	NA
chr3:10054426	chr3-10054426-allele121342-79	INS	78	NA	0.0007564296520423601,0.0,0.000992063492063492,0.0,0.002044989775051125	NA	FANCD2(2.7719000000000002e-19, 0.777)	FANCD2(2.7719000000000002e-19, 0.777)	FANCD2(2.7719000000000002e-19, 0.777)	NA	NA	NA	NA	NA	NA	Yes	NA	HGSVC	Yes	NA	NA	NA	NA	NA	NA
chr3:10069459	chr3-10069459-allele121456-345	INS	344	NA	0.0037821482602118004,0.0,0.000992063492063492,0.0,0.0	0.00462462	FANCD2(2.7719000000000002e-19, 0.777)	FANCD2(2.7719000000000002e-19, 0.777)	FANCD2(2.7719000000000002e-19, 0.777)	NA	NA	NA	NA	NA	NA	Yes	NA	HPRC,HGSVC,1KG-ONT	No	NA	NA	NA	NA	NA	NA
chr3:10069459	chr3-10069459-allele121457-399	INS	398	NA	0.007564296520423601,0.0,0.0,0.0,0.0	0.0136279	FANCD2(2.7719000000000002e-19, 0.777)	FANCD2(2.7719000000000002e-19, 0.777)	FANCD2(2.7719000000000002e-19, 0.777)	NA	NA	NA	NA	NA	NA	Yes	NA	HPRC,HGSVC,1KG-ONT	No	NA	NA	NA	NA	NA	NA
chr3:10069459	chr3-10069459-allele121458-324	INS	323	NA	0.007564296520423601,0.001440922190201729,0.0,0.0,0.0	0.0114487	FANCD2(2.7719000000000002e-19, 0.777)	FANCD2(2.7719000000000002e-19, 0.777)	FANCD2(2.7719000000000002e-19, 0.777)	NA	NA	NA	NA	NA	NA	Yes	NA	HPRC,HGSVC,1KG-ONT	No	NA	NA	NA	NA	NA	NA
chr3:10069466	chr3-10069466-allele121468-107	INS	106	NA	0.0007564296520423601,0.0,0.0,0.0,0.0010224948875255625	NA	FANCD2(2.7719000000000002e-19, 0.777)	FANCD2(2.7719000000000002e-19, 0.777)	FANCD2(2.7719000000000002e-19, 0.777)	NA	NA	NA	NA	NA	NA	Yes	NA	HPRC,HGSVC	No	NA	NA	NA	NA	NA	NA
chr3:10069466	chr3-10069466-allele121467-468	INS	467	NA	0.0030257186081694403,0.0,0.0,0.0,0.0	0.00520636	FANCD2(2.7719000000000002e-19, 0.777)	FANCD2(2.7719000000000002e-19, 0.777)	FANCD2(2.7719000000000002e-19, 0.777)	NA	NA	NA	NA	NA	NA	Yes	NA	HGSVC,1KG-ONT	No	NA	NA	NA	NA	NA	NA
chr3:10069466	chr3-10069466-allele121470-422	INS	421	NA	0.0015128593040847202,0.0,0.0,0.0,0.0	0.00234988	FANCD2(2.7719000000000002e-19, 0.777)	FANCD2(2.7719000000000002e-19, 0.777)	FANCD2(2.7719000000000002e-19, 0.777)	NA	NA	NA	NA	NA	NA	Yes	NA	HPRC,HGSVC,1KG-ONT	No	NA	NA	NA	NA	NA	NA
chr3:10069466	chr3-10069466-allele121471-82	INS	81	NA	0.0007564296520423601,0.002881844380403458,0.0,0.0,0.0	NA	FANCD2(2.7719000000000002e-19, 0.777)	FANCD2(2.7719000000000002e-19, 0.777)	FANCD2(2.7719000000000002e-19, 0.777)	NA	NA	NA	NA	NA	NA	Yes	NA	HPRC,HGSVC,1KG-ONT	No	NA	NA	NA	NA	NA	NA
chr3:10069493	chr3-10069493-allele121488-55	INS	54	NA	0.0,0.0,0.0,0.0,0.005112474437627812	0.000408842	FANCD2(2.7719000000000002e-19, 0.777)	FANCD2(2.7719000000000002e-19, 0.777)	FANCD2(2.7719000000000002e-19, 0.777)	NA	NA	NA	NA	NA	NA	Yes	NA	HPRC,1KG-ONT	No	NA	NA	NA	NA	NA	NA
chr3:10069493	chr3-10069493-allele121484-57	INS	56	NA	0.00529500756429652,0.0,0.0,0.0,0.0	0.0093307	FANCD2(2.7719000000000002e-19, 0.777)	FANCD2(2.7719000000000002e-19, 0.777)	FANCD2(2.7719000000000002e-19, 0.777)	NA	NA	NA	NA	NA	NA	Yes	NA	HPRC,HGSVC,1KG-ONT	No	NA	NA	NA	NA	NA	NA
chr3:10069493	chr3-10069493-allele121491-302	INS	301	NA	0.009833585476550681,0.01440922190201729,0.0,0.0,0.0	0.00488518	FANCD2(2.7719000000000002e-19, 0.777)	FANCD2(2.7719000000000002e-19, 0.777)	FANCD2(2.7719000000000002e-19, 0.777)	NA	NA	NA	NA	NA	NA	Yes	NA	HPRC,HGSVC,1KG-ONT	No	NA	NA	NA	NA	NA	NA
chr3:10069493	chr3-10069493-allele121487-70	INS	69	NA	0.0007564296520423601,0.0,0.0,0.0,0.0	0.000918741	FANCD2(2.7719000000000002e-19, 0.777)	FANCD2(2.7719000000000002e-19, 0.777)	FANCD2(2.7719000000000002e-19, 0.777)	NA	NA	NA	NA	NA	NA	Yes	NA	HPRC,HGSVC,1KG-ONT	No	NA	NA	NA	NA	NA	NA
chr3:10069493	chr3-10069493-allele121485-51	INS	50	NA	0.0045385779122541605,0.001440922190201729,0.0,0.0,0.0	0.00598883	FANCD2(2.7719000000000002e-19, 0.777)	FANCD2(2.7719000000000002e-19, 0.777)	FANCD2(2.7719000000000002e-19, 0.777)	NA	NA	NA	NA	NA	NA	Yes	NA	HPRC	No	NA	NA	NA	NA	NA	NA
chr3:10070475	chr3-10070475-allele121512-241	INS	240	NA	0.0007564296520423601,0.004322766570605188,0.00496031746031746,0.017892644135188866,0.019427402862985686	0.00664742	FANCD2(2.7719000000000002e-19, 0.777)	FANCD2(2.7719000000000002e-19, 0.777)	FANCD2(2.7719000000000002e-19, 0.777)	NA	NA	NA	NA	NA	NA	Yes	NA	HPRC,HGSVC,1KG-ONT	Yes	NA	NA	NA	NA	NA	NA
chr3:10070476	chr3-10070476-allele121523-214	INS	213	NA	0.0,0.0,0.0,0.0009940357852882703,0.0	NA	FANCD2(2.7719000000000002e-19, 0.777)	FANCD2(2.7719000000000002e-19, 0.777)	FANCD2(2.7719000000000002e-19, 0.777)	NA	NA	NA	NA	NA	NA	Yes	NA	HPRC,HGSVC,1KG-ONT	Yes	NA	NA	NA	NA	NA	NA
chr3:10070476	chr3-10070476-allele121521-213	INS	212	NA	0.0007564296520423601,0.0,0.00496031746031746,0.0,0.0	NA	FANCD2(2.7719000000000002e-19, 0.777)	FANCD2(2.7719000000000002e-19, 0.777)	FANCD2(2.7719000000000002e-19, 0.777)	NA	NA	NA	NA	NA	NA	Yes	NA	HPRC,HGSVC,1KG-ONT	Yes	NA	NA	NA	NA	NA	NA
chr3:10070476	chr3-10070476-allele121520-214	INS	213	NA	0.0,0.023054755043227664,0.006944444444444444,0.0,0.02044989775051125	0.00735541	FANCD2(2.7719000000000002e-19, 0.777)	FANCD2(2.7719000000000002e-19, 0.777)	FANCD2(2.7719000000000002e-19, 0.777)	NA	NA	NA	NA	NA	NA	Yes	NA	HPRC,HGSVC,1KG-ONT	Yes	NA	NA	NA	NA	NA	NA
chr3:10070476	chr3-10070476-allele121516-87	INS	86	NA	0.0,0.004322766570605188,0.0,0.0009940357852882703,0.0	0.000224143	FANCD2(2.7719000000000002e-19, 0.777)	FANCD2(2.7719000000000002e-19, 0.777)	FANCD2(2.7719000000000002e-19, 0.777)	NA	NA	NA	NA	NA	NA	Yes	NA	HPRC,HGSVC,1KG-ONT	Yes	NA	NA	NA	NA	NA	NA
chr3:10070476	chr3-10070476-allele121514-214	INS	213	0.838548	0.4409984871406959,0.7377521613832853,0.8442460317460317,0.6888667992047713,0.8026584867075665	0.217508	FANCD2(2.7719000000000002e-19, 0.777)	FANCD2(2.7719000000000002e-19, 0.777)	FANCD2(2.7719000000000002e-19, 0.777)	NA	NA	NA	NA	NA	NA	Yes	NA	HPRC,HGSVC,1KG-ONT	Yes	ENSG00000144554.13(8.735276600030525e-05),ENSG00000180385.8(2.5641000080782597e-06),ENSG00000186162.10(4.1180342187519435e-07),ENSG00000206567.10(0.014570318775740995)	Clear cell renal cell carcinoma(FANCD2, rs139729777, 3E-13, 0.5811302319137296),Kidney cancer(FANCD2, rs139729777, 9E-11, 0.5811302319137296)	Benign intracranial hypertension(0.82%, 2.92%, 0.28, [0.09;0.88], 0.045247),Benign paroxysmal positional vertigo(2.30%, 5.83%, 0.38, [0.18;0.81], 0.016836),Inflamed seborrheic keratosis(1.32%, 3.75%, 0.34, [0.13;0.9], 0.029949),Lateral epicondylitis(1.64%, 4.58%, 0.35, [0.15;0.83], 0.023895),Lumbar spondylolisthesis(2.30%, 5.00%, 0.45, [0.2;0.98], 0.047446),Non-rheumatic mitral valve stenosis with regurgitation(2.80%, 0.42%, 6.88, [0.91;51.95], 0.032279),Tietze's disease(2.30%, 5.42%, 0.41, [0.19;0.89], 0.028322),Menopausal syndrome(3.86%, 9.20%, 0.4, [0.2;0.81], 0.015448)	NA	NA	NA
chr3:10070476	chr3-10070476-allele121519-215	INS	214	NA	0.007564296520423601,0.0,0.00992063492063492,0.0019880715705765406,0.006134969325153374	6.1362e-05	FANCD2(2.7719000000000002e-19, 0.777)	FANCD2(2.7719000000000002e-19, 0.777)	FANCD2(2.7719000000000002e-19, 0.777)	NA	NA	NA	NA	NA	NA	Yes	NA	HPRC,HGSVC,1KG-ONT	Yes	NA	NA	NA	NA	NA	NA
chr3:10070476	chr3-10070476-allele121513-165	INS	164	NA	0.0022692889561270802,0.0,0.0,0.0,0.0	0.00377908	FANCD2(2.7719000000000002e-19, 0.777)	FANCD2(2.7719000000000002e-19, 0.777)	FANCD2(2.7719000000000002e-19, 0.777)	NA	NA	NA	NA	NA	NA	Yes	NA	HPRC,HGSVC,1KG-ONT	Yes	NA	NA	NA	NA	NA	NA
chr3:10070476	chr3-10070476-allele121515-197	INS	196	NA	0.0,0.0,0.001984126984126984,0.0,0.0	NA	FANCD2(2.7719000000000002e-19, 0.777)	FANCD2(2.7719000000000002e-19, 0.777)	FANCD2(2.7719000000000002e-19, 0.777)	NA	NA	NA	NA	NA	NA	Yes	NA	HPRC,HGSVC,1KG-ONT	Yes	NA	NA	NA	NA	NA	NA
chr3:10070476	chr3-10070476-allele121525-215	INS	214	NA	0.0,0.0,0.001984126984126984,0.0,0.0	NA	FANCD2(2.7719000000000002e-19, 0.777)	FANCD2(2.7719000000000002e-19, 0.777)	FANCD2(2.7719000000000002e-19, 0.777)	NA	NA	NA	NA	NA	NA	Yes	NA	HPRC,HGSVC,1KG-ONT	Yes	NA	NA	NA	NA	NA	NA
chr3:10070476	chr3-10070476-allele121518-214	INS	213	NA	0.0022692889561270802,0.0,0.0,0.0,0.0	0.00377908	FANCD2(2.7719000000000002e-19, 0.777)	FANCD2(2.7719000000000002e-19, 0.777)	FANCD2(2.7719000000000002e-19, 0.777)	NA	NA	NA	NA	NA	NA	Yes	NA	HPRC,HGSVC,1KG-ONT	Yes	NA	NA	NA	NA	NA	NA
chr3:10070476	chr3-10070476-allele121524-213	INS	212	NA	0.0030257186081694403,0.0,0.0,0.0,0.0	0.00520636	FANCD2(2.7719000000000002e-19, 0.777)	FANCD2(2.7719000000000002e-19, 0.777)	FANCD2(2.7719000000000002e-19, 0.777)	NA	NA	NA	NA	NA	NA	Yes	NA	HPRC,HGSVC,1KG-ONT	Yes	NA	NA	NA	NA	NA	NA
chr3:10070504	chr3-10070504-allele121533-176	INS	175	NA	0.0037821482602118004,0.06340057636887608,0.0248015873015873,0.08946322067594434,0.03374233128834356	0.0297498	FANCD2(2.7719000000000002e-19, 0.777)	FANCD2(2.7719000000000002e-19, 0.777)	FANCD2(2.7719000000000002e-19, 0.777)	NA	NA	NA	NA	NA	NA	Yes	NA	HPRC,HGSVC,1KG-ONT	Yes	NA	NA	NA	NA	NA	NA
chr3:10070509	chr3-10070509-allele121536-227	INS	226	NA	0.22692889561270801,0.07348703170028818,0.026785714285714284,0.06858846918489066,0.07770961145194274	0.135353	FANCD2(2.7719000000000002e-19, 0.777)	FANCD2(2.7719000000000002e-19, 0.777)	FANCD2(2.7719000000000002e-19, 0.777)	NA	NA	NA	NA	NA	NA	Yes	NA	HPRC,HGSVC,1KG-ONT	Yes	NA	NA	NA	NA	NA	NA
chr3:10070509	chr3-10070509-allele121539-227	INS	226	NA	0.0007564296520423601,0.0,0.0,0.0,0.0	0.000918741	FANCD2(2.7719000000000002e-19, 0.777)	FANCD2(2.7719000000000002e-19, 0.777)	FANCD2(2.7719000000000002e-19, 0.777)	NA	NA	NA	NA	NA	NA	Yes	NA	HPRC,HGSVC,1KG-ONT	Yes	NA	NA	NA	NA	NA	NA
chr3:10070509	chr3-10070509-allele121535-228	INS	227	NA	0.09833585476550681,0.07780979827089338,0.028769841269841268,0.07455268389662027,0.05623721881390593	0.0122555	FANCD2(2.7719000000000002e-19, 0.777)	FANCD2(2.7719000000000002e-19, 0.777)	FANCD2(2.7719000000000002e-19, 0.777)	NA	NA	NA	NA	NA	NA	Yes	NA	HPRC,HGSVC,1KG-ONT	Yes	NA	NA	NA	NA	NA	NA
chr3:10070538	chr3-10070538-allele121544-111	INS	110	NA	0.09682299546142209,0.005763688760806916,0.0,0.0,0.0	0.160564	FANCD2(2.7719000000000002e-19, 0.777)	FANCD2(2.7719000000000002e-19, 0.777)	FANCD2(2.7719000000000002e-19, 0.777)	NA	NA	NA	NA	NA	NA	Yes	NA	HPRC,HGSVC,1KG-ONT	Yes	NA	NA	NA	NA	NA	NA
chr3:10070538	chr3-10070538-allele121545-148	INS	147	NA	0.023449319213313162,0.002881844380403458,0.0,0.0,0.0	0.0386416	FANCD2(2.7719000000000002e-19, 0.777)	FANCD2(2.7719000000000002e-19, 0.777)	FANCD2(2.7719000000000002e-19, 0.777)	NA	NA	NA	NA	NA	NA	Yes	NA	HPRC,HGSVC,1KG-ONT	Yes	NA	NA	NA	NA	NA	NA
chr3:10070551	chr3-10070551-allele121547-119	INS	118	NA	0.0022692889561270802,0.0,0.0,0.0,0.019427402862985686	0.00025218	FANCD2(2.7719000000000002e-19, 0.777)	FANCD2(2.7719000000000002e-19, 0.777)	FANCD2(2.7719000000000002e-19, 0.777)	NA	NA	NA	NA	NA	NA	Yes	NA	HPRC,HGSVC,1KG-ONT	Yes	NA	NA	NA	NA	NA	NA
chr3:10070563	chr3-10070563-allele121548-118	INS	117	NA	0.0045385779122541605,0.0,0.0,0.0,0.0	0.00805514	FANCD2(2.7719000000000002e-19, 0.777)	FANCD2(2.7719000000000002e-19, 0.777)	FANCD2(2.7719000000000002e-19, 0.777)	NA	NA	NA	NA	NA	NA	Yes	NA	HPRC,HGSVC,1KG-ONT	Yes	NA	NA	NA	NA	NA	NA
chr3:10101534	chr3-10101534-allele121789-1	DEL	2046	NA	0.00529500756429652,0.0,0.0,0.0,0.0	0.00947665	FANCD2(2.7719000000000002e-19, 0.777),FANCD2OS(0.00064685, 1.294)	FANCD2(2.7719000000000002e-19, 0.777)	FANCD2(2.7719000000000002e-19, 0.777)	NA	FANCD2OS(0.00064685, 1.294)	NA	NA	NA	NA	No	NA	No	Yes	NA	NA	NA	NA	NA	NA
chr3:10134134	chr3-10134134-allele122205-670	INS	669	NA	0.006051437216338881,0.01440922190201729,0.0,0.02882703777335984,0.0010224948875255625	0.000704516	NA	NA	NA	NA	NA	NA	NA	NA	NA	No	NA	HPRC,HGSVC,1KG-ONT	No	NA	NA	NA	NA	NA	NA
chr3:10134134	chr3-10134134-allele122202-668	INS	667	NA	0.1649016641452345,0.0345821325648415,0.000992063492063492,0.03180914512922465,0.014314928425357873	0.173845	NA	NA	NA	NA	NA	NA	NA	NA	NA	No	NA	HPRC,HGSVC,1KG-ONT	No	NA	NA	NA	NA	NA	NA
chr3:10134134	chr3-10134134-allele122211-669	INS	668	NA	0.0030257186081694403,0.0,0.0,0.0,0.0	0.00520636	NA	NA	NA	NA	NA	NA	NA	NA	NA	No	NA	HPRC,HGSVC,1KG-ONT	No	NA	NA	NA	NA	NA	NA
chr3:10134134	chr3-10134134-allele122210-668	INS	667	NA	0.0007564296520423601,0.002881844380403458,0.0,0.011928429423459244,0.011247443762781187	0.00299914	NA	NA	NA	NA	NA	NA	NA	NA	NA	No	NA	HPRC,HGSVC,1KG-ONT	No	NA	NA	NA	NA	NA	NA
chr3:10134134	chr3-10134134-allele122203-669	INS	668	NA	0.0680786686838124,0.13976945244956773,0.18948412698412698,0.12226640159045726,0.1983640081799591	0.0371301	NA	NA	NA	NA	NA	NA	NA	NA	NA	No	NA	HPRC,HGSVC,1KG-ONT	No	NA	NA	NA	NA	NA	NA
chr3:10134134	chr3-10134134-allele122206-667	INS	666	NA	0.015128593040847202,0.0,0.0,0.0,0.0	0.0276828	NA	NA	NA	NA	NA	NA	NA	NA	NA	No	NA	HPRC,HGSVC,1KG-ONT	No	NA	NA	NA	NA	NA	NA
chr3:10134134	chr3-10134134-allele122209-667	INS	666	NA	0.0,0.007204610951008645,0.010912698412698412,0.006958250497017893,0.024539877300613498	0.0081734	NA	NA	NA	NA	NA	NA	NA	NA	NA	No	NA	HPRC,HGSVC,1KG-ONT	No	NA	NA	NA	NA	NA	NA
chr3:10134134	chr3-10134134-allele122200-668	INS	667	NA	0.6081694402420574,0.5619596541786743,0.6944444444444444,0.6520874751491054,0.6063394683026585	0.000940102	NA	NA	NA	NA	NA	NA	NA	NA	NA	No	NA	HPRC,HGSVC,1KG-ONT	No	NA	NA	NA	NA	NA	NA
chr3:10134134	chr3-10134134-allele122204-669	INS	668	NA	0.0022692889561270802,0.005763688760806916,0.0,0.0019880715705765406,0.0	NA	NA	NA	NA	NA	NA	NA	NA	NA	NA	No	NA	HPRC,HGSVC,1KG-ONT	No	NA	NA	NA	NA	NA	NA
chr3:10134134	chr3-10134134-allele122208-669	INS	668	NA	0.0045385779122541605,0.0,0.0,0.0,0.0	0.00805514	NA	NA	NA	NA	NA	NA	NA	NA	NA	No	NA	HPRC,HGSVC,1KG-ONT	No	NA	NA	NA	NA	NA	NA
chr3:10134134	chr3-10134134-allele122207-667	INS	666	NA	0.0,0.001440922190201729,0.01984126984126984,0.0,0.0	0.00317225	NA	NA	NA	NA	NA	NA	NA	NA	NA	No	NA	HPRC,HGSVC,1KG-ONT	No	NA	NA	NA	NA	NA	NA
chr3:10148384	chr3-10148384-allele122399-1	DEL	798	NA	0.01361573373676248,0.004322766570605188,0.0,0.0,0.0	0.0188466	VHL(0.0019543, 0.987)	VHL(0.0019543, 0.987)	VHL(0.0019543, 0.987)	VHL(0.0019543, 0.987)	NA	NA	NA	NA	NA	No	NA	HPRC,HGSVC,1KG-ONT	Yes	NA	NA	NA	NA	NA	NA
chr3:10165613	chr3-10165613-allele122728-1	DEL	1149	NA	0.0,0.002881844380403458,0.0,0.0,0.0	NA	IRAK2(3.7583e-13, 0.962)	NA	NA	NA	NA	NA	NA	NA	enhancer	No	NA	No	Yes	NA	NA	NA	NA	NA	NA
chr3:10184487	chr3-10184487-allele122960-1	DEL	2773	NA	0.0718608169440242,0.002881844380403458,0.0,0.0009940357852882703,0.0	0.121309	IRAK2(3.7583e-13, 0.962)	NA	NA	NA	NA	NA	NA	NA	CTCF_binding_site,enhancer	No	ID=chr3_10186068_10186092;MOTIFS=CAA;STRUC=(CAA)n	HPRC,HGSVC,1KG-ONT	Yes	NA	NA	NA	NA	NA	NA
chr3:10197637	chr3-10197637-allele123134-348	INS	347	NA	0.007564296520423601,0.0,0.0,0.0,0.0	0.0137297	IRAK2(3.7583e-13, 0.962)	NA	NA	NA	NA	NA	NA	NA	NA	No	NA	No	Yes	NA	NA	NA	NA	NA	NA
chr3:10208462	chr3-10208462-allele123239-324	INS	323	NA	0.0037821482602118004,0.0,0.0,0.0,0.0	0.00663171	IRAK2(3.7583e-13, 0.962)	NA	NA	NA	NA	NA	NA	NA	NA	No	NA	HPRC,HGSVC,1KG-ONT	No	NA	NA	NA	NA	NA	NA
chr3:10208462	chr3-10208462-allele123241-324	INS	323	NA	0.0,0.002881844380403458,0.0,0.0,0.0	NA	IRAK2(3.7583e-13, 0.962)	NA	NA	NA	NA	NA	NA	NA	NA	No	NA	HPRC,HGSVC,1KG-ONT	No	NA	NA	NA	NA	NA	NA
chr3:10208462	chr3-10208462-allele123237-320	INS	319	NA	0.007564296520423601,0.0,0.0,0.0,0.0	0.0137297	IRAK2(3.7583e-13, 0.962)	NA	NA	NA	NA	NA	NA	NA	NA	No	NA	HPRC,HGSVC,1KG-ONT	No	NA	NA	NA	NA	NA	NA
chr3:10208462	chr3-10208462-allele123229-326	INS	325	NA	0.15431164901664146,0.021613832853025938,0.0,0.011928429423459244,0.02556237218813906	0.179878	IRAK2(3.7583e-13, 0.962)	NA	NA	NA	NA	NA	NA	NA	NA	No	NA	HPRC,HGSVC,1KG-ONT	No	NA	NA	NA	NA	NA	NA
chr3:10208462	chr3-10208462-allele123231-311	INS	310	NA	0.012102874432677761,0.010086455331412104,0.023809523809523808,0.0,0.0	0.000202087	IRAK2(3.7583e-13, 0.962)	NA	NA	NA	NA	NA	NA	NA	NA	No	NA	HPRC,HGSVC,1KG-ONT	No	NA	NA	NA	NA	NA	NA
chr3:10208462	chr3-10208462-allele123234-312	INS	311	NA	0.00529500756429652,0.001440922190201729,0.00496031746031746,0.002982107355864811,0.003067484662576687	3.81408e-05	IRAK2(3.7583e-13, 0.962)	NA	NA	NA	NA	NA	NA	NA	NA	No	NA	HPRC,HGSVC,1KG-ONT	No	NA	NA	NA	NA	NA	NA
chr3:10208462	chr3-10208462-allele123238-321	INS	320	NA	0.0,0.001440922190201729,0.0,0.0,0.0	NA	IRAK2(3.7583e-13, 0.962)	NA	NA	NA	NA	NA	NA	NA	NA	No	NA	HPRC,HGSVC,1KG-ONT	No	NA	NA	NA	NA	NA	NA
chr3:10208462	chr3-10208462-allele123235-319	INS	318	NA	0.0,0.001440922190201729,0.0,0.0,0.0	NA	IRAK2(3.7583e-13, 0.962)	NA	NA	NA	NA	NA	NA	NA	NA	No	NA	HPRC,HGSVC,1KG-ONT	No	NA	NA	NA	NA	NA	NA
chr3:10208462	chr3-10208462-allele123232-327	INS	326	NA	0.00680786686838124,0.0,0.002976190476190476,0.0019880715705765406,0.010224948875255624	0.000145434	IRAK2(3.7583e-13, 0.962)	NA	NA	NA	NA	NA	NA	NA	NA	No	NA	HPRC,HGSVC,1KG-ONT	No	NA	NA	NA	NA	NA	NA
chr3:10208462	chr3-10208462-allele123230-309	INS	308	NA	0.025718608169440244,0.004322766570605188,0.026785714285714284,0.0019880715705765406,0.016359918200409	0.00442391	IRAK2(3.7583e-13, 0.962)	NA	NA	NA	NA	NA	NA	NA	NA	No	NA	HPRC,HGSVC,1KG-ONT	No	NA	NA	NA	NA	NA	NA
chr3:10208462	chr3-10208462-allele123233-325	INS	324	NA	0.006051437216338881,0.0,0.0,0.0,0.0	0.0108963	IRAK2(3.7583e-13, 0.962)	NA	NA	NA	NA	NA	NA	NA	NA	No	NA	HPRC,HGSVC,1KG-ONT	No	NA	NA	NA	NA	NA	NA
chr3:10208697	chr3-10208697-allele123247-259	INS	258	NA	0.0022692889561270802,0.0,0.0,0.0,0.0	0.00377908	IRAK2(3.7583e-13, 0.962)	NA	NA	NA	NA	NA	NA	NA	NA	No	NA	HPRC,HGSVC,1KG-ONT	Yes	NA	NA	NA	NA	NA	NA
chr3:10224728	chr3-10224728-allele123446-285	INS	284	NA	0.0015128593040847202,0.01585014409221902,0.0,0.02882703777335984,0.011247443762781187	0.00671666	IRAK2(3.7583e-13, 0.962)	NA	NA	NA	NA	NA	NA	NA	NA	No	NA	HPRC,HGSVC,1KG-ONT	Yes	NA	NA	NA	NA	NA	NA
chr3:10224728	chr3-10224728-allele123442-241	INS	240	NA	0.09304084720121028,0.010086455331412104,0.020833333333333332,0.007952286282306162,0.0010224948875255625	0.103791	IRAK2(3.7583e-13, 0.962)	NA	NA	NA	NA	NA	NA	NA	NA	No	NA	HPRC,HGSVC,1KG-ONT	Yes	NA	NA	NA	NA	NA	NA
chr3:10224728	chr3-10224728-allele123445-261	INS	260	NA	0.0,0.008645533141210375,0.001984126984126984,0.02584493041749503,0.005112474437627812	0.00670779	IRAK2(3.7583e-13, 0.962)	NA	NA	NA	NA	NA	NA	NA	NA	No	NA	HPRC,HGSVC,1KG-ONT	Yes	NA	NA	NA	NA	NA	NA
chr3:10224728	chr3-10224728-allele123448-237	INS	236	NA	0.0,0.0,0.0,0.0009940357852882703,0.0	NA	IRAK2(3.7583e-13, 0.962)	NA	NA	NA	NA	NA	NA	NA	NA	No	NA	HPRC,HGSVC,1KG-ONT	Yes	NA	NA	NA	NA	NA	NA
chr3:10224728	chr3-10224728-allele123447-261	INS	260	NA	0.0,0.008645533141210375,0.0,0.011928429423459244,0.00408997955010225	0.00350684	IRAK2(3.7583e-13, 0.962)	NA	NA	NA	NA	NA	NA	NA	NA	No	NA	HPRC,HGSVC,1KG-ONT	Yes	NA	NA	NA	NA	NA	NA
chr3:10224728	chr3-10224728-allele123449-241	INS	240	NA	0.0022692889561270802,0.001440922190201729,0.0,0.0,0.0	0.0019853	IRAK2(3.7583e-13, 0.962)	NA	NA	NA	NA	NA	NA	NA	NA	No	NA	HPRC,HGSVC,1KG-ONT	Yes	NA	NA	NA	NA	NA	NA
chr3:10224728	chr3-10224728-allele123444-289	INS	288	NA	0.025718608169440244,0.002881844380403458,0.0,0.0,0.0	0.042729	IRAK2(3.7583e-13, 0.962)	NA	NA	NA	NA	NA	NA	NA	NA	No	NA	HPRC,HGSVC,1KG-ONT	Yes	NA	NA	NA	NA	NA	NA
chr3:10224729	chr3-10224729-allele123452-255	INS	254	NA	0.0007564296520423601,0.0,0.0,0.0,0.0	0.000918741	IRAK2(3.7583e-13, 0.962)	NA	NA	NA	NA	NA	NA	NA	NA	No	NA	HPRC,HGSVC,1KG-ONT	Yes	NA	NA	NA	NA	NA	NA
chr3:10224731	chr3-10224731-allele123454-217	INS	216	NA	0.006051437216338881,0.0,0.0,0.0,0.0	0.0108963	IRAK2(3.7583e-13, 0.962)	NA	NA	NA	NA	NA	NA	NA	NA	No	NA	HPRC,HGSVC,1KG-ONT	Yes	NA	NA	NA	NA	NA	NA
chr3:10224731	chr3-10224731-allele123453-221	INS	220	NA	0.02042360060514372,0.001440922190201729,0.0,0.0,0.0	0.0352068	IRAK2(3.7583e-13, 0.962)	NA	NA	NA	NA	NA	NA	NA	NA	No	NA	HPRC,HGSVC,1KG-ONT	Yes	NA	NA	NA	NA	NA	NA
chr3:10224732	chr3-10224732-allele123457-193	INS	192	NA	0.00680786686838124,0.05043227665706052,0.1884920634920635,0.08349900596421471,0.12985685071574643	0.0728143	IRAK2(3.7583e-13, 0.962)	NA	NA	NA	NA	NA	NA	NA	NA	No	NA	HPRC,HGSVC,1KG-ONT	Yes	NA	NA	NA	NA	NA	NA
chr3:10224732	chr3-10224732-allele123463-237	INS	236	NA	0.009077155824508321,0.0,0.0,0.0,0.0	0.0165556	IRAK2(3.7583e-13, 0.962)	NA	NA	NA	NA	NA	NA	NA	NA	No	NA	HPRC,HGSVC,1KG-ONT	Yes	NA	NA	NA	NA	NA	NA
chr3:10224732	chr3-10224732-allele123458-165	INS	164	NA	0.006051437216338881,0.0,0.0,0.0,0.0	0.0108963	IRAK2(3.7583e-13, 0.962)	NA	NA	NA	NA	NA	NA	NA	NA	No	NA	HPRC,HGSVC,1KG-ONT	Yes	NA	NA	NA	NA	NA	NA
chr3:10224732	chr3-10224732-allele123460-257	INS	256	NA	0.02193645990922844,0.004322766570605188,0.0,0.0,0.0	0.033915	IRAK2(3.7583e-13, 0.962)	NA	NA	NA	NA	NA	NA	NA	NA	No	NA	HPRC,HGSVC,1KG-ONT	Yes	NA	NA	NA	NA	NA	NA
chr3:10224732	chr3-10224732-allele123465-257	INS	256	NA	0.0,0.0,0.0,0.0,0.0010224948875255625	NA	IRAK2(3.7583e-13, 0.962)	NA	NA	NA	NA	NA	NA	NA	NA	No	NA	HPRC,HGSVC,1KG-ONT	Yes	NA	NA	NA	NA	NA	NA
chr3:10224732	chr3-10224732-allele123459-309	INS	308	NA	0.01361573373676248,0.002881844380403458,0.0,0.0,0.0	0.02071	IRAK2(3.7583e-13, 0.962)	NA	NA	NA	NA	NA	NA	NA	NA	No	NA	HPRC,HGSVC,1KG-ONT	Yes	NA	NA	NA	NA	NA	NA
chr3:10224732	chr3-10224732-allele123462-261	INS	260	NA	0.02193645990922844,0.001440922190201729,0.0,0.0,0.0	0.0379731	IRAK2(3.7583e-13, 0.962)	NA	NA	NA	NA	NA	NA	NA	NA	No	NA	HPRC,HGSVC,1KG-ONT	Yes	NA	NA	NA	NA	NA	NA
chr3:10224732	chr3-10224732-allele123461-233	INS	232	NA	0.015128593040847202,0.004322766570605188,0.0,0.0,0.0	0.0216148	IRAK2(3.7583e-13, 0.962)	NA	NA	NA	NA	NA	NA	NA	NA	No	NA	HPRC,HGSVC,1KG-ONT	Yes	NA	NA	NA	NA	NA	NA
chr3:10224735	chr3-10224735-allele123470-217	INS	216	NA	0.30257186081694404,0.24927953890489912,0.39384920634920634,0.13518886679920478,0.38445807770961143	NA	IRAK2(3.7583e-13, 0.962)	NA	NA	NA	NA	NA	NA	NA	NA	No	NA	HPRC,HGSVC,1KG-ONT	Yes	NA	NA	NA	NA	NA	NA
chr3:10224735	chr3-10224735-allele123475-213	INS	212	NA	0.0022692889561270802,0.0,0.0,0.0,0.0	0.00377908	IRAK2(3.7583e-13, 0.962)	NA	NA	NA	NA	NA	NA	NA	NA	No	NA	HPRC,HGSVC,1KG-ONT	Yes	NA	NA	NA	NA	NA	NA
chr3:10224735	chr3-10224735-allele123469-201	INS	200	NA	0.17246596066565809,0.021613832853025938,0.01984126984126984,0.015904572564612324,0.04703476482617587	0.158446	IRAK2(3.7583e-13, 0.962)	NA	NA	NA	NA	NA	NA	NA	NA	No	NA	HPRC,HGSVC,1KG-ONT	Yes	NA	NA	NA	NA	NA	NA
chr3:10224735	chr3-10224735-allele123484-241	INS	240	NA	0.0007564296520423601,0.0,0.000992063492063492,0.0019880715705765406,0.0010224948875255625	NA	IRAK2(3.7583e-13, 0.962)	NA	NA	NA	NA	NA	NA	NA	NA	No	NA	HPRC,HGSVC,1KG-ONT	Yes	NA	NA	NA	NA	NA	NA
chr3:10224735	chr3-10224735-allele123477-221	INS	220	NA	0.0,0.001440922190201729,0.0,0.0,0.0	NA	IRAK2(3.7583e-13, 0.962)	NA	NA	NA	NA	NA	NA	NA	NA	No	NA	HPRC,HGSVC,1KG-ONT	Yes	NA	NA	NA	NA	NA	NA
chr3:10224735	chr3-10224735-allele123472-169	INS	168	NA	0.006051437216338881,0.0,0.0,0.0,0.0	0.0108963	IRAK2(3.7583e-13, 0.962)	NA	NA	NA	NA	NA	NA	NA	NA	No	NA	HPRC,HGSVC,1KG-ONT	Yes	NA	NA	NA	NA	NA	NA
chr3:10224735	chr3-10224735-allele123474-213	INS	212	NA	0.015128593040847202,0.004322766570605188,0.0,0.002982107355864811,0.002044989775051125	0.0144636	IRAK2(3.7583e-13, 0.962)	NA	NA	NA	NA	NA	NA	NA	NA	No	NA	HPRC,HGSVC,1KG-ONT	Yes	NA	NA	NA	NA	NA	NA
chr3:10224735	chr3-10224735-allele123485-197	INS	196	NA	0.0,0.001440922190201729,0.0,0.0019880715705765406,0.0	3.94758e-05	IRAK2(3.7583e-13, 0.962)	NA	NA	NA	NA	NA	NA	NA	NA	No	NA	HPRC,HGSVC,1KG-ONT	Yes	NA	NA	NA	NA	NA	NA
chr3:10224735	chr3-10224735-allele123473-193	INS	192	NA	0.049167927382753406,0.001440922190201729,0.0,0.0,0.0	0.0865332	IRAK2(3.7583e-13, 0.962)	NA	NA	NA	NA	NA	NA	NA	NA	No	NA	HPRC,HGSVC,1KG-ONT	Yes	NA	NA	NA	NA	NA	NA
chr3:10224735	chr3-10224735-allele123476-241	INS	240	NA	0.0,0.001440922190201729,0.0,0.0009940357852882703,0.0010224948875255625	3.94758e-05	IRAK2(3.7583e-13, 0.962)	NA	NA	NA	NA	NA	NA	NA	NA	No	NA	HPRC,HGSVC,1KG-ONT	Yes	NA	NA	NA	NA	NA	NA
chr3:10224735	chr3-10224735-allele123481-213	INS	212	NA	0.0007564296520423601,0.0,0.03373015873015873,0.0,0.006134969325153374	0.00552039	IRAK2(3.7583e-13, 0.962)	NA	NA	NA	NA	NA	NA	NA	NA	No	NA	HPRC,HGSVC,1KG-ONT	Yes	NA	NA	NA	NA	NA	NA
chr3:10224736	chr3-10224736-allele123487-257	INS	256	0.711572	0.132375189107413,0.1988472622478386,0.10912698412698413,0.37673956262425445,0.13701431492842536	0.0173099	IRAK2(3.7583e-13, 0.962)	NA	NA	NA	NA	NA	NA	NA	NA	No	NA	HPRC,HGSVC,1KG-ONT	Yes	ENSG00000134070.5(0.009952362132531704)	NA	NA	NA	NA	NA
chr3:10224736	chr3-10224736-allele123491-277	INS	276	NA	0.0007564296520423601,0.008645533141210375,0.002976190476190476,0.006958250497017893,0.0010224948875255625	0.00156206	IRAK2(3.7583e-13, 0.962)	NA	NA	NA	NA	NA	NA	NA	NA	No	NA	HPRC,HGSVC,1KG-ONT	Yes	NA	NA	NA	NA	NA	NA
chr3:10224736	chr3-10224736-allele123490-277	INS	276	NA	0.015128593040847202,0.001440922190201729,0.0,0.0,0.0	0.0255203	IRAK2(3.7583e-13, 0.962)	NA	NA	NA	NA	NA	NA	NA	NA	No	NA	HPRC,HGSVC,1KG-ONT	Yes	NA	NA	NA	NA	NA	NA
chr3:10224736	chr3-10224736-allele123489-253	INS	252	NA	0.0007564296520423601,0.0,0.0,0.0,0.0	0.000918741	IRAK2(3.7583e-13, 0.962)	NA	NA	NA	NA	NA	NA	NA	NA	No	NA	HPRC,HGSVC,1KG-ONT	Yes	NA	NA	NA	NA	NA	NA
chr3:10224736	chr3-10224736-allele123486-281	INS	280	NA	0.12102874432677761,0.37319884726224783,0.09424603174603174,0.30417495029821073,0.22392638036809817	0.040384	IRAK2(3.7583e-13, 0.962)	NA	NA	NA	NA	NA	NA	NA	NA	No	NA	HPRC,HGSVC,1KG-ONT	Yes	NA	NA	NA	NA	NA	NA
chr3:10224739	chr3-10224739-allele123494-165	INS	164	NA	0.0045385779122541605,0.0,0.0,0.0,0.0	0.00805514	IRAK2(3.7583e-13, 0.962)	NA	NA	NA	NA	NA	NA	NA	NA	No	NA	HPRC,HGSVC,1KG-ONT	Yes	NA	NA	NA	NA	NA	NA
chr3:10224739	chr3-10224739-allele123495-213	INS	212	NA	0.0007564296520423601,0.0,0.005952380952380952,0.0,0.0010224948875255625	NA	IRAK2(3.7583e-13, 0.962)	NA	NA	NA	NA	NA	NA	NA	NA	No	NA	HPRC,HGSVC,1KG-ONT	Yes	NA	NA	NA	NA	NA	NA
chr3:10224739	chr3-10224739-allele123492-197	INS	196	NA	0.024205748865355523,0.004322766570605188,0.0,0.0009940357852882703,0.0	0.0361319	IRAK2(3.7583e-13, 0.962)	NA	NA	NA	NA	NA	NA	NA	NA	No	NA	HPRC,HGSVC,1KG-ONT	Yes	NA	NA	NA	NA	NA	NA
chr3:10224740	chr3-10224740-allele123496-249	INS	248	0.804981	0.012102874432677761,0.1829971181556196,0.48313492063492064,0.04771371769383698,0.20245398773006135	0.152992	IRAK2(3.7583e-13, 0.962)	NA	NA	NA	NA	NA	NA	NA	NA	No	NA	HPRC,HGSVC,1KG-ONT	Yes	ENSG00000134086.8(0.03447594395745866)	NA	NA	NA	NA	NA
chr3:10239997	chr3-10239997-allele123657-1	DEL	150	NA	0.0045385779122541605,0.0,0.0,0.0,0.0	0.00805514	IRAK2(3.7583e-13, 0.962)	NA	NA	NA	NA	NA	NA	NA	NA	No	NA	HPRC	Yes	NA	NA	NA	NA	NA	NA
chr3:10240162	chr3-10240162-allele123661-1	DEL	1116	NA	0.0045385779122541605,0.0,0.002976190476190476,0.0,0.0	0.00323332	IRAK2(3.7583e-13, 0.962)	NA	NA	NA	NA	NA	NA	NA	NA	No	NA	HPRC	Yes	NA	NA	NA	NA	NA	NA
chr3:10240537	chr3-10240537-allele123669-53	INS	52	NA	0.0015128593040847202,0.0,0.04365079365079365,0.0019880715705765406,0.0	0.00552637	IRAK2(3.7583e-13, 0.962)	NA	NA	NA	NA	NA	NA	NA	NA	No	NA	No	No	NA	NA	NA	NA	NA	NA
chr3:10241292	chr3-10241292-allele123704-150	INS	149	NA	0.0037821482602118004,0.001440922190201729,0.0,0.0,0.0	0.00445368	IRAK2(3.7583e-13, 0.962)	NA	NA	NA	NA	NA	NA	NA	NA	No	NA	HPRC,HGSVC,1KG-ONT	No	NA	NA	NA	NA	NA	NA
chr3:10241292	chr3-10241292-allele123702-149	INS	148	NA	0.03252647503782148,0.05763688760806916,0.03869047619047619,0.03180914512922465,0.049079754601226995	0.000881686	IRAK2(3.7583e-13, 0.962)	NA	NA	NA	NA	NA	NA	NA	NA	No	NA	HPRC,HGSVC,1KG-ONT	No	NA	NA	NA	NA	NA	NA
chr3:10241292	chr3-10241292-allele123703-147	INS	146	NA	0.009077155824508321,0.023054755043227664,0.17063492063492064,0.002982107355864811,0.07975460122699386	0.036995	IRAK2(3.7583e-13, 0.962)	NA	NA	NA	NA	NA	NA	NA	NA	No	NA	HPRC,HGSVC,1KG-ONT	No	NA	NA	NA	NA	NA	NA
chr3:10241292	chr3-10241292-allele123712-149	INS	148	NA	0.0037821482602118004,0.001440922190201729,0.0,0.0,0.0010224948875255625	0.00324023	IRAK2(3.7583e-13, 0.962)	NA	NA	NA	NA	NA	NA	NA	NA	No	NA	HPRC,HGSVC,1KG-ONT	No	NA	NA	NA	NA	NA	NA
chr3:10241292	chr3-10241292-allele123710-148	INS	147	NA	0.00529500756429652,0.0,0.0,0.0,0.0	0.00947665	IRAK2(3.7583e-13, 0.962)	NA	NA	NA	NA	NA	NA	NA	NA	No	NA	HPRC,HGSVC,1KG-ONT	No	NA	NA	NA	NA	NA	NA
chr3:10241292	chr3-10241292-allele123709-149	INS	148	NA	0.0,0.001440922190201729,0.0,0.0,0.0	NA	IRAK2(3.7583e-13, 0.962)	NA	NA	NA	NA	NA	NA	NA	NA	No	NA	HPRC,HGSVC,1KG-ONT	No	NA	NA	NA	NA	NA	NA
chr3:10241292	chr3-10241292-allele123701-167	INS	166	NA	0.0,0.002881844380403458,0.001984126984126984,0.0,0.007157464212678937	0.00151771	IRAK2(3.7583e-13, 0.962)	NA	NA	NA	NA	NA	NA	NA	NA	No	NA	HPRC,HGSVC,1KG-ONT	No	NA	NA	NA	NA	NA	NA
chr3:10241292	chr3-10241292-allele123700-148	INS	147	NA	0.4266263237518911,0.5,0.5357142857142857,0.46322067594433397,0.556237218813906	0.0148592	IRAK2(3.7583e-13, 0.962)	NA	NA	NA	NA	NA	NA	NA	NA	No	NA	HPRC,HGSVC,1KG-ONT	No	NA	NA	NA	NA	NA	NA
chr3:10241292	chr3-10241292-allele123706-148	INS	147	NA	0.0007564296520423601,0.0,0.0,0.0,0.0	0.000918741	IRAK2(3.7583e-13, 0.962)	NA	NA	NA	NA	NA	NA	NA	NA	No	NA	HPRC,HGSVC,1KG-ONT	No	NA	NA	NA	NA	NA	NA
chr3:10241292	chr3-10241292-allele123699-149	INS	148	NA	0.16187594553706505,0.12247838616714697,0.0496031746031746,0.05666003976143141,0.06339468302658487	0.0489485	IRAK2(3.7583e-13, 0.962)	NA	NA	NA	NA	NA	NA	NA	NA	No	NA	HPRC,HGSVC,1KG-ONT	No	NA	NA	NA	NA	NA	NA
chr3:10241292	chr3-10241292-allele123705-147	INS	146	NA	0.00832072617246596,0.002881844380403458,0.0,0.0,0.0	0.0110972	IRAK2(3.7583e-13, 0.962)	NA	NA	NA	NA	NA	NA	NA	NA	No	NA	HPRC,HGSVC,1KG-ONT	No	NA	NA	NA	NA	NA	NA
chr3:10319864	chr3-10319864-allele124580-86	INS	85	NA	0.0007564296520423601,0.0,0.0,0.0,0.0	0.000918741	SEC13(0.00042011, 0.739)	NA	NA	NA	NA	NA	NA	NA	NA	No	NA	HGSVC,1KG-ONT	Yes	NA	NA	NA	NA	NA	NA
chr3:10319866	chr3-10319866-allele124585-78	INS	77	NA	0.009077155824508321,0.002881844380403458,0.0,0.0,0.0	0.0124585	SEC13(0.00042011, 0.739)	NA	NA	NA	NA	NA	NA	NA	NA	No	NA	HGSVC,1KG-ONT	Yes	NA	NA	NA	NA	NA	NA
chr3:10319909	chr3-10319909-allele124587-1	DEL	77	NA	0.0,0.0,0.0,0.0009940357852882703,0.0	NA	SEC13(0.00042011, 0.739)	NA	NA	NA	NA	NA	NA	NA	NA	No	NA	No	No	NA	NA	NA	NA	NA	NA
chr3:10355772	chr3-10355772-allele124884-1	DEL	349	0.984993	0.6081694402420574,0.7161383285302594,0.9930555555555556,0.5755467196819085,0.9049079754601227	0.0958221	ATP2B2(1.0, 0.19)	ATP2B2(1.0, 0.19)	NA	NA	NA	NA	NA	NA	NA	No	NA	HPRC,HGSVC,1KG-ONT	Yes	ENSG00000240288.8(0.00016329525608506677)	Height(ATP2B2, rs4684685, 2E-24, 0.8296602785630549),Autism spectrum disorder or schizophrenia(ATP2B2, rs9879311, 2E-8, 0.8297989013098945)	Anemia(24.48%, 33.33%, 0.65, [0.45;0.93], 0.020487),Anorectal disorder(2.08%, 5.17%, 0.39, [0.17;0.91], 0.034686),Asthma(16.17%, 22.99%, 0.65, [0.43;0.97], 0.043829),Benign neoplasm of ascending colon(2.82%, 6.32%, 0.43, [0.2;0.92], 0.036208),Benign neoplasm of right breast(0.74%, 2.87%, 0.25, [0.07;0.88], 0.035444),Benign neoplasm of transverse colon(2.82%, 6.32%, 0.43, [0.2;0.92], 0.036208),Chronic gastritis(2.08%, 6.32%, 0.31, [0.14;0.71], 0.008964),Chronic maxillary sinusitis(1.34%, 4.02%, 0.32, [0.12;0.88], 0.029099),Esophagitis(1.63%, 5.17%, 0.3, [0.12;0.75], 0.010919),Gastroesophageal reflux disease without esophagitis(25.82%, 35.63%, 0.63, [0.44;0.9], 0.013412),Gastrointestinal hemorrhage(2.52%, 5.75%, 0.42, [0.19;0.94], 0.048415),Gastroparesis syndrome(1.19%, 3.45%, 0.34, [0.12;0.98], 0.047629),Herpes simplex without complication(1.19%, 6.90%, 0.16, [0.07;0.4], 0.000107),Herpesvirus infection(1.34%, 4.60%, 0.28, [0.11;0.74], 0.011958),Hypertensive heart and renal disease with (congestive) heart failure(1.04%, 3.45%, 0.29, [0.1;0.89], 0.032649),Impaired glucose tolerance(3.56%, 0.57%, 6.39, [0.86;47.55], 0.041491),Infective pneumonia(3.56%, 7.47%, 0.46, [0.23;0.92], 0.03523),Inflammatory polyarthropathy(0.74%, 2.87%, 0.25, [0.07;0.88], 0.035444),Iron deficiency anemia(13.80%, 20.69%, 0.61, [0.4;0.94], 0.032449),Irritable bowel syndrome(3.71%, 7.47%, 0.48, [0.24;0.95], 0.039852),Metabolic syndrome X(1.93%, 5.17%, 0.36, [0.15;0.86], 0.028028),Migraine(11.87%, 17.82%, 0.62, [0.4;0.98], 0.043681),Migraine with aura(2.08%, 5.75%, 0.35, [0.15;0.8], 0.01752),Migraine without aura(4.01%, 8.62%, 0.44, [0.23;0.85], 0.017871),Polycystic ovary syndrome(2.08%, 5.17%, 0.39, [0.17;0.91], 0.034686),Polyp of colon(7.12%, 12.07%, 0.56, [0.33;0.96], 0.042324),Preinfarction syndrome(0.89%, 4.02%, 0.21, [0.07;0.65], 0.007645),Premature beats(0.74%, 3.45%, 0.21, [0.06;0.69], 0.012684),Primary cardiomyopathy(1.19%, 3.45%, 0.34, [0.12;0.98], 0.047629),Rheumatoid arthritis(2.08%, 6.32%, 0.31, [0.14;0.71], 0.008964),Scar conditions and fibrosis of skin(4.15%, 0.57%, 7.5, [1.01;55.5], 0.01748),Ventricular tachycardia(0.89%, 3.45%, 0.25, [0.08;0.79], 0.021109),Intramural leiomyoma of uterus(5.57%, 13.18%, 0.39, [0.21;0.74], 0.006108),Subserous leiomyoma of uterus(3.30%, 7.75%, 0.41, [0.18;0.92], 0.04458)	NA	NA	NA
chr3:10365830	chr3-10365830-allele125004-1020	INS	1019	NA	0.006051437216338881,0.0,0.0,0.0,0.0	0.0108963	ATP2B2(1.0, 0.19)	ATP2B2(1.0, 0.19)	NA	NA	NA	NA	NA	NA	NA	No	NA	HPRC,HGSVC,1KG-ONT	No	NA	NA	NA	NA	NA	NA
chr3:10365830	chr3-10365830-allele125000-1013	INS	1012	NA	0.007564296520423601,0.001440922190201729,0.0,0.0,0.0	0.0115415	ATP2B2(1.0, 0.19)	ATP2B2(1.0, 0.19)	NA	NA	NA	NA	NA	NA	NA	No	NA	HPRC,HGSVC,1KG-ONT	No	NA	NA	NA	NA	NA	NA
chr3:10365830	chr3-10365830-allele125010-1020	INS	1019	NA	0.0007564296520423601,0.001440922190201729,0.0,0.0009940357852882703,0.0	NA	ATP2B2(1.0, 0.19)	ATP2B2(1.0, 0.19)	NA	NA	NA	NA	NA	NA	NA	No	NA	HPRC,HGSVC,1KG-ONT	No	NA	NA	NA	NA	NA	NA
chr3:10365830	chr3-10365830-allele124995-1020	INS	1019	NA	0.048411497730711045,0.11239193083573487,0.11904761904761904,0.10834990059642147,0.12065439672801637	0.0244532	ATP2B2(1.0, 0.19)	ATP2B2(1.0, 0.19)	NA	NA	NA	NA	NA	NA	NA	No	NA	HPRC,HGSVC,1KG-ONT	No	NA	NA	NA	NA	NA	NA
chr3:10365830	chr3-10365830-allele124999-1013	INS	1012	NA	0.0113464447806354,0.001440922190201729,0.0,0.0,0.0	0.0185365	ATP2B2(1.0, 0.19)	ATP2B2(1.0, 0.19)	NA	NA	NA	NA	NA	NA	NA	No	NA	HPRC,HGSVC,1KG-ONT	No	NA	NA	NA	NA	NA	NA
chr3:10365830	chr3-10365830-allele124994-1020	INS	1019	NA	0.3827534039334342,0.26368876080691644,0.15476190476190477,0.3260437375745527,0.24846625766871167	0.0435974	ATP2B2(1.0, 0.19)	ATP2B2(1.0, 0.19)	NA	NA	NA	NA	NA	NA	NA	No	NA	HPRC,HGSVC,1KG-ONT	No	NA	NA	NA	NA	NA	NA
chr3:10365830	chr3-10365830-allele124996-1020	INS	1019	NA	0.00529500756429652,0.007204610951008645,0.04662698412698413,0.007952286282306162,0.018404907975460124	0.00696097	ATP2B2(1.0, 0.19)	ATP2B2(1.0, 0.19)	NA	NA	NA	NA	NA	NA	NA	No	NA	HPRC,HGSVC,1KG-ONT	No	NA	NA	NA	NA	NA	NA
chr3:10365830	chr3-10365830-allele125001-1013	INS	1012	NA	0.015128593040847202,0.0,0.0,0.0,0.0	0.0277836	ATP2B2(1.0, 0.19)	ATP2B2(1.0, 0.19)	NA	NA	NA	NA	NA	NA	NA	No	NA	HPRC,HGSVC,1KG-ONT	No	NA	NA	NA	NA	NA	NA
chr3:10365830	chr3-10365830-allele124998-1020	INS	1019	NA	0.019667170953101363,0.0,0.0,0.0,0.0	0.0360491	ATP2B2(1.0, 0.19)	ATP2B2(1.0, 0.19)	NA	NA	NA	NA	NA	NA	NA	No	NA	HPRC,HGSVC,1KG-ONT	No	NA	NA	NA	NA	NA	NA
chr3:10365830	chr3-10365830-allele125002-1020	INS	1019	NA	0.0045385779122541605,0.0,0.0,0.0,0.0	0.00805514	ATP2B2(1.0, 0.19)	ATP2B2(1.0, 0.19)	NA	NA	NA	NA	NA	NA	NA	No	NA	HPRC,HGSVC,1KG-ONT	No	NA	NA	NA	NA	NA	NA
chr3:10365830	chr3-10365830-allele125005-1019	INS	1018	NA	0.0,0.0,0.0,0.002982107355864811,0.0010224948875255625	0.000224143	ATP2B2(1.0, 0.19)	ATP2B2(1.0, 0.19)	NA	NA	NA	NA	NA	NA	NA	No	NA	HPRC,HGSVC,1KG-ONT	No	NA	NA	NA	NA	NA	NA
chr3:10365830	chr3-10365830-allele124997-1020	INS	1019	NA	0.014372163388804841,0.002881844380403458,0.0,0.0,0.0	0.0220913	ATP2B2(1.0, 0.19)	ATP2B2(1.0, 0.19)	NA	NA	NA	NA	NA	NA	NA	No	NA	HPRC,HGSVC,1KG-ONT	No	NA	NA	NA	NA	NA	NA
chr3:10365831	chr3-10365831-allele125011-774	INS	773	NA	0.4773071104387292,0.5878962536023055,0.6458333333333334,0.5437375745526839,0.5940695296523517	0.0259778	ATP2B2(1.0, 0.19)	ATP2B2(1.0, 0.19)	NA	NA	NA	NA	NA	NA	NA	No	NA	HPRC,HGSVC,1KG-ONT	No	NA	NA	NA	NA	NA	NA
chr3:10445317	chr3-10445317-allele125416-1	DEL	63	NA	0.10741301059001512,0.008645533141210375,0.000992063492063492,0.0,0.0010224948875255625	0.170298	ATP2B2(1.0, 0.19)	ATP2B2(1.0, 0.19)	NA	NA	NA	NA	NA	NA	NA	No	NA	HPRC,HGSVC,1KG-ONT	Yes	NA	NA	NA	NA	NA	NA
chr3:10458389	chr3-10458389-allele125523-1	DEL	53	NA	0.0,0.001440922190201729,0.012896825396825396,0.004970178926441352,0.05214723926380368	0.0124541	ATP2B2(1.0, 0.19)	ATP2B2(1.0, 0.19)	NA	NA	NA	NA	NA	NA	NA	No	NA	HGSVC	No	NA	NA	NA	NA	NA	NA
chr3:10458389	chr3-10458389-allele125524-1	DEL	106	NA	0.0,0.0,0.0,0.005964214711729622,0.0	0.000593574	ATP2B2(1.0, 0.19)	ATP2B2(1.0, 0.19)	NA	NA	NA	NA	NA	NA	NA	No	NA	No	No	NA	NA	NA	NA	NA	NA
chr3:10458389	chr3-10458389-allele125522-160	INS	159	NA	0.007564296520423601,0.001440922190201729,0.0,0.0,0.0	0.0115415	ATP2B2(1.0, 0.19)	ATP2B2(1.0, 0.19)	NA	NA	NA	NA	NA	NA	NA	No	NA	HGSVC	No	NA	NA	NA	NA	NA	NA
chr3:10458389	chr3-10458389-allele125526-54	INS	53	NA	0.0,0.0,0.0,0.002982107355864811,0.0	3.94758e-05	ATP2B2(1.0, 0.19)	ATP2B2(1.0, 0.19)	NA	NA	NA	NA	NA	NA	NA	No	NA	HGSVC,1KG-ONT	No	NA	NA	NA	NA	NA	NA
chr3:10458389	chr3-10458389-allele125525-1	DEL	159	NA	0.0007564296520423601,0.0,0.0,0.0,0.0	0.000918741	ATP2B2(1.0, 0.19)	ATP2B2(1.0, 0.19)	NA	NA	NA	NA	NA	NA	NA	No	NA	No	No	NA	NA	NA	NA	NA	NA
chr3:10488202	chr3-10488202-allele125841-97	INS	96	NA	0.0,0.0,0.000992063492063492,0.0,0.0	NA	ATP2B2(1.0, 0.19)	ATP2B2(1.0, 0.19)	NA	NA	NA	NA	NA	NA	NA	No	NA	No	No	NA	NA	NA	NA	NA	NA
chr3:10507910	chr3-10507910-allele126069-1	DEL	51	NA	0.07413010590015129,0.15129682997118155,0.2757936507936508,0.13021868787276342,0.10940695296523517	0.0349178	ATP2B2(1.0, 0.19)	ATP2B2(1.0, 0.19)	NA	NA	NA	NA	NA	NA	NA	No	NA	HPRC,HGSVC,1KG-ONT	No	NA	NA	NA	NA	NA	NA
chr3:10512464	chr3-10512464-allele126104-63	INS	62	NA	0.0022692889561270802,0.0,0.0,0.0,0.0	0.00377908	ATP2B2(1.0, 0.19)	ATP2B2(1.0, 0.19)	NA	NA	NA	NA	NA	NA	NA	No	NA	1KG-ONT	No	NA	NA	NA	NA	NA	NA
chr3:10512464	chr3-10512464-allele126103-59	INS	58	NA	0.00529500756429652,0.001440922190201729,0.0,0.0,0.0	0.00736694	ATP2B2(1.0, 0.19)	ATP2B2(1.0, 0.19)	NA	NA	NA	NA	NA	NA	NA	No	NA	1KG-ONT	No	NA	NA	NA	NA	NA	NA
chr3:10512464	chr3-10512464-allele126122-61	INS	60	NA	0.0030257186081694403,0.0,0.0,0.0,0.0	0.00520636	ATP2B2(1.0, 0.19)	ATP2B2(1.0, 0.19)	NA	NA	NA	NA	NA	NA	NA	No	NA	1KG-ONT	No	NA	NA	NA	NA	NA	NA
chr3:10545547	chr3-10545547-allele126426-323	INS	322	NA	0.00529500756429652,0.0,0.0,0.0,0.0	0.00947665	ATP2B2(1.0, 0.19)	ATP2B2(1.0, 0.19)	NA	NA	NA	NA	NA	NA	NA	No	NA	HPRC,HGSVC	No	NA	NA	NA	NA	NA	NA
chr3:10578380	chr3-10578380-allele126672-317	INS	316	NA	0.0,0.0,0.000992063492063492,0.0,0.0010224948875255625	NA	ATP2B2(1.0, 0.19)	ATP2B2(1.0, 0.19)	NA	NA	NA	NA	NA	NA	NA	No	NA	HPRC,HGSVC,1KG-ONT	Yes	NA	NA	NA	NA	NA	NA
chr3:10578380	chr3-10578380-allele126670-316	INS	315	NA	0.030257186081694403,0.004322766570605188,0.00496031746031746,0.0019880715705765406,0.007157464212678937	0.0281727	ATP2B2(1.0, 0.19)	ATP2B2(1.0, 0.19)	NA	NA	NA	NA	NA	NA	NA	No	NA	HPRC,HGSVC,1KG-ONT	Yes	NA	NA	NA	NA	NA	NA
chr3:10578380	chr3-10578380-allele126673-317	INS	316	NA	0.0,0.0,0.001984126984126984,0.0,0.009202453987730062	0.00151771	ATP2B2(1.0, 0.19)	ATP2B2(1.0, 0.19)	NA	NA	NA	NA	NA	NA	NA	No	NA	HPRC,HGSVC,1KG-ONT	Yes	NA	NA	NA	NA	NA	NA
chr3:10584089	chr3-10584089-allele126727-330	INS	329	NA	0.009833585476550681,0.0,0.0,0.0,0.0	0.0179657	ATP2B2(1.0, 0.19)	ATP2B2(1.0, 0.19)	NA	NA	NA	NA	NA	NA	NA	No	NA	No	Yes	NA	NA	NA	NA	NA	NA
chr3:10655354	chr3-10655354-allele127246-84	INS	83	NA	0.583963691376702,0.1642651296829971,0.36607142857142855,0.0874751491053678,0.1492842535787321	0.296707	ATP2B2(1.0, 0.19)	ATP2B2(1.0, 0.19)	NA	NA	NA	NA	NA	NA	NA	No	NA	HPRC,HGSVC,1KG-ONT	Yes	NA	NA	NA	NA	NA	NA
chr3:10655404	chr3-10655404-allele127250-83	INS	82	NA	0.0037821482602118004,0.0,0.0,0.0,0.0	0.00663171	ATP2B2(1.0, 0.19)	ATP2B2(1.0, 0.19)	NA	NA	NA	NA	NA	NA	NA	No	NA	HPRC,HGSVC,1KG-ONT	Yes	NA	NA	NA	NA	NA	NA
chr3:10713102	chr3-10713102-allele127708-310	INS	309	NA	0.0015128593040847202,0.0,0.0,0.0,0.0	0.00234988	NA	NA	NA	NA	NA	NA	NA	NA	NA	No	NA	HGSVC	Yes	NA	NA	NA	NA	NA	NA
chr3:10713102	chr3-10713102-allele127707-283	INS	282	NA	0.0007564296520423601,0.0,0.0,0.0,0.0	0.000918741	NA	NA	NA	NA	NA	NA	NA	NA	NA	No	NA	HGSVC	Yes	NA	NA	NA	NA	NA	NA
chr3:10716583	chr3-10716583-allele127737-1	DEL	81	NA	0.4863842662632375,0.23631123919308358,0.3343253968253968,0.20576540755467196,0.3118609406952965	0.0947455	NA	NA	NA	NA	NA	NA	NA	NA	NA	No	NA	HPRC,HGSVC,1KG-ONT	No	NA	NA	NA	NA	NA	NA
chr3:10737027	chr3-10737027-allele127926-1	DEL	60	NA	0.0,0.0,0.000992063492063492,0.0019880715705765406,0.0010224948875255625	0.000224143	NA	NA	NA	NA	NA	NA	NA	NA	NA	No	NA	No	Yes	NA	NA	NA	NA	NA	NA
chr3:10745286	chr3-10745286-allele128061-80	INS	79	NA	0.1913767019667171,0.06628242074927954,0.09424603174603174,0.02286282306163022,0.11554192229038855	0.0679194	NA	NA	NA	NA	NA	NA	NA	NA	NA	No	NA	HPRC,HGSVC,1KG-ONT	Yes	NA	NA	NA	NA	NA	NA
chr3:10780072	chr3-10780072-allele128373-1	DEL	163	NA	0.06959152798789713,0.06195965417867435,0.06349206349206349,0.05069582504970179,0.06134969325153374	0.00042454	NA	NA	NA	NA	NA	NA	NA	NA	enhancer	No	NA	HPRC,HGSVC,1KG-ONT	Yes	NA	NA	NA	NA	NA	NA
chr3:10865409	chr3-10865409-allele129094-135	INS	134	NA	0.0,0.18587896253602307,0.000992063492063492,0.020874751491053677,0.016359918200409	0.0306238	SLC6A11(0.84629, 0.533)	SLC6A11(0.84629, 0.533)	NA	NA	NA	NA	NA	NA	NA	No	NA	HPRC,HGSVC,1KG-ONT	Yes	NA	NA	NA	NA	NA	NA
chr3:10873384	chr3-10873384-allele129161-211	INS	210	NA	0.0007564296520423601,0.0,0.0,0.0,0.0	0.000918741	SLC6A11(0.84629, 0.533)	SLC6A11(0.84629, 0.533)	NA	NA	NA	NA	NA	NA	NA	No	NA	HPRC,HGSVC,1KG-ONT	Yes	NA	NA	NA	NA	NA	NA
chr3:10873384	chr3-10873384-allele129160-61	INS	60	NA	0.0,0.001440922190201729,0.0,0.0,0.0	NA	SLC6A11(0.84629, 0.533)	SLC6A11(0.84629, 0.533)	NA	NA	NA	NA	NA	NA	NA	No	NA	HPRC,HGSVC,1KG-ONT	Yes	NA	NA	NA	NA	NA	NA
chr3:10873384	chr3-10873384-allele129162-196	INS	195	NA	0.0,0.002881844380403458,0.0,0.0,0.0	NA	SLC6A11(0.84629, 0.533)	SLC6A11(0.84629, 0.533)	NA	NA	NA	NA	NA	NA	NA	No	NA	HPRC,HGSVC,1KG-ONT	Yes	NA	NA	NA	NA	NA	NA
chr3:10873389	chr3-10873389-allele129178-66	INS	65	NA	0.01664145234493192,0.005763688760806916,0.0,0.027833001988071572,0.002044989775051125	0.00194055	SLC6A11(0.84629, 0.533)	SLC6A11(0.84629, 0.533)	NA	NA	NA	NA	NA	NA	NA	No	NA	HPRC,HGSVC,1KG-ONT	Yes	NA	NA	NA	NA	NA	NA
chr3:10873394	chr3-10873394-allele129181-71	INS	70	NA	0.014372163388804841,0.008645533141210375,0.005952380952380952,0.008946322067594433,0.006134969325153374	0.00217151	SLC6A11(0.84629, 0.533)	SLC6A11(0.84629, 0.533)	NA	NA	NA	NA	NA	NA	NA	No	NA	HPRC,HGSVC,1KG-ONT	Yes	NA	NA	NA	NA	NA	NA
chr3:10873394	chr3-10873394-allele129180-76	INS	75	NA	0.05597579425113464,0.012968299711815562,0.10317460317460317,0.011928429423459244,0.05725971370143149	NA	SLC6A11(0.84629, 0.533)	SLC6A11(0.84629, 0.533)	NA	NA	NA	NA	NA	NA	NA	No	NA	HPRC,HGSVC,1KG-ONT	Yes	NA	NA	NA	NA	NA	NA
chr3:10873397	chr3-10873397-allele129184-881	INS	880	NA	0.007564296520423601,0.0,0.09722222222222222,0.007952286282306162,0.14314928425357873	0.0347345	SLC6A11(0.84629, 0.533)	SLC6A11(0.84629, 0.533)	NA	NA	NA	NA	NA	NA	NA	No	NA	HPRC,HGSVC,1KG-ONT	Yes	NA	NA	NA	NA	NA	NA
chr3:10873404	chr3-10873404-allele129194-56	INS	55	NA	0.0,0.0,0.001984126984126984,0.0,0.0	NA	SLC6A11(0.84629, 0.533)	SLC6A11(0.84629, 0.533)	NA	NA	NA	NA	NA	NA	NA	No	NA	HPRC,HGSVC,1KG-ONT	Yes	NA	NA	NA	NA	NA	NA
chr3:10873404	chr3-10873404-allele129189-206	INS	205	NA	0.02723146747352496,0.004322766570605188,0.0,0.0009940357852882703,0.0	0.0415303	SLC6A11(0.84629, 0.533)	SLC6A11(0.84629, 0.533)	NA	NA	NA	NA	NA	NA	NA	No	NA	HPRC,HGSVC,1KG-ONT	Yes	NA	NA	NA	NA	NA	NA
chr3:10873404	chr3-10873404-allele129192-51	INS	50	NA	0.0,0.004322766570605188,0.0,0.007952286282306162,0.00408997955010225	0.00218897	SLC6A11(0.84629, 0.533)	SLC6A11(0.84629, 0.533)	NA	NA	NA	NA	NA	NA	NA	No	NA	HPRC,HGSVC,1KG-ONT	Yes	NA	NA	NA	NA	NA	NA
chr3:10873409	chr3-10873409-allele129203-211	INS	210	NA	0.015128593040847202,0.004322766570605188,0.0,0.0,0.0	0.0216148	SLC6A11(0.84629, 0.533)	SLC6A11(0.84629, 0.533)	NA	NA	NA	NA	NA	NA	NA	No	NA	HPRC,HGSVC,1KG-ONT	Yes	NA	NA	NA	NA	NA	NA
chr3:10873409	chr3-10873409-allele129201-181	INS	180	NA	0.0,0.0,0.0,0.0,0.0010224948875255625	NA	SLC6A11(0.84629, 0.533)	SLC6A11(0.84629, 0.533)	NA	NA	NA	NA	NA	NA	NA	No	NA	HPRC,HGSVC,1KG-ONT	Yes	NA	NA	NA	NA	NA	NA
chr3:10873409	chr3-10873409-allele129210-206	INS	205	NA	0.0,0.0,0.00496031746031746,0.003976143141153081,0.0	0.00114796	SLC6A11(0.84629, 0.533)	SLC6A11(0.84629, 0.533)	NA	NA	NA	NA	NA	NA	NA	No	NA	HPRC,HGSVC,1KG-ONT	Yes	NA	NA	NA	NA	NA	NA
chr3:10873409	chr3-10873409-allele129202-201	INS	200	NA	0.0045385779122541605,0.24927953890489912,0.10218253968253968,0.041749502982107355,0.10531697341513292	0.0731307	SLC6A11(0.84629, 0.533)	SLC6A11(0.84629, 0.533)	NA	NA	NA	NA	NA	NA	NA	No	NA	HPRC,HGSVC,1KG-ONT	Yes	NA	NA	NA	NA	NA	NA
chr3:10873409	chr3-10873409-allele129200-216	INS	215	NA	0.012102874432677761,0.004322766570605188,0.0,0.0,0.0	0.0161887	SLC6A11(0.84629, 0.533)	SLC6A11(0.84629, 0.533)	NA	NA	NA	NA	NA	NA	NA	No	NA	HPRC,HGSVC,1KG-ONT	Yes	NA	NA	NA	NA	NA	NA
chr3:10873409	chr3-10873409-allele129199-196	INS	195	NA	0.012859304084720122,0.001440922190201729,0.0,0.0,0.0	0.021333	SLC6A11(0.84629, 0.533)	SLC6A11(0.84629, 0.533)	NA	NA	NA	NA	NA	NA	NA	No	NA	HPRC,HGSVC,1KG-ONT	Yes	NA	NA	NA	NA	NA	NA
chr3:10873409	chr3-10873409-allele129204-206	INS	205	NA	0.007564296520423601,0.0,0.00496031746031746,0.0,0.0010224948875255625	0.0050063	SLC6A11(0.84629, 0.533)	SLC6A11(0.84629, 0.533)	NA	NA	NA	NA	NA	NA	NA	No	NA	HPRC,HGSVC,1KG-ONT	Yes	NA	NA	NA	NA	NA	NA
chr3:10873417	chr3-10873417-allele129211-831	INS	830	NA	0.0045385779122541605,0.0,0.0,0.0,0.0	0.00805514	SLC6A11(0.84629, 0.533)	SLC6A11(0.84629, 0.533)	NA	NA	NA	NA	NA	NA	NA	No	NA	HPRC,HGSVC,1KG-ONT	Yes	NA	NA	NA	NA	NA	NA
chr3:10873583	chr3-10873583-allele129224-61	INS	60	NA	0.00529500756429652,0.005763688760806916,0.0,0.013916500994035786,0.0081799591002045	NA	SLC6A11(0.84629, 0.533)	SLC6A11(0.84629, 0.533)	NA	NA	NA	NA	NA	NA	NA	No	NA	HPRC,HGSVC,1KG-ONT	Yes	NA	NA	NA	NA	NA	NA
chr3:10873583	chr3-10873583-allele129229-51	INS	50	NA	0.08472012102874432,0.023054755043227664,0.07043650793650794,0.010934393638170975,0.03987730061349693	0.0230774	SLC6A11(0.84629, 0.533)	SLC6A11(0.84629, 0.533)	NA	NA	NA	NA	NA	NA	NA	No	NA	HPRC,HGSVC,1KG-ONT	Yes	NA	NA	NA	NA	NA	NA
chr3:10873583	chr3-10873583-allele129227-64	INS	63	NA	0.0007564296520423601,0.0,0.0,0.0,0.0	0.000918741	SLC6A11(0.84629, 0.533)	SLC6A11(0.84629, 0.533)	NA	NA	NA	NA	NA	NA	NA	No	NA	HPRC,HGSVC,1KG-ONT	Yes	NA	NA	NA	NA	NA	NA
chr3:10873583	chr3-10873583-allele129225-66	INS	65	NA	0.0007564296520423601,0.0,0.0,0.0,0.0	0.000918741	SLC6A11(0.84629, 0.533)	SLC6A11(0.84629, 0.533)	NA	NA	NA	NA	NA	NA	NA	No	NA	HPRC,HGSVC,1KG-ONT	Yes	NA	NA	NA	NA	NA	NA
chr3:10873583	chr3-10873583-allele129223-56	INS	55	NA	0.009833585476550681,0.005763688760806916,0.0248015873015873,0.008946322067594433,0.016359918200409	0.000356084	SLC6A11(0.84629, 0.533)	SLC6A11(0.84629, 0.533)	NA	NA	NA	NA	NA	NA	NA	No	NA	HPRC,HGSVC,1KG-ONT	Yes	NA	NA	NA	NA	NA	NA
chr3:10873583	chr3-10873583-allele129228-76	INS	75	NA	0.0,0.002881844380403458,0.0,0.004970178926441352,0.0	0.000778337	SLC6A11(0.84629, 0.533)	SLC6A11(0.84629, 0.533)	NA	NA	NA	NA	NA	NA	NA	No	NA	HPRC,HGSVC,1KG-ONT	Yes	NA	NA	NA	NA	NA	NA
chr3:10873583	chr3-10873583-allele129226-71	INS	70	NA	0.0,0.0,0.03373015873015873,0.0009940357852882703,0.050102249488752554	0.0149794	SLC6A11(0.84629, 0.533)	SLC6A11(0.84629, 0.533)	NA	NA	NA	NA	NA	NA	NA	No	NA	HPRC,HGSVC,1KG-ONT	Yes	NA	NA	NA	NA	NA	NA
chr3:10873584	chr3-10873584-allele129230-55	INS	54	NA	0.0007564296520423601,0.0,0.0,0.0,0.0	0.000918741	SLC6A11(0.84629, 0.533)	SLC6A11(0.84629, 0.533)	NA	NA	NA	NA	NA	NA	NA	No	NA	HPRC,HGSVC,1KG-ONT	Yes	NA	NA	NA	NA	NA	NA
chr3:10873627	chr3-10873627-allele129239-51	INS	50	NA	0.00529500756429652,0.001440922190201729,0.0,0.0,0.0	0.00723898	SLC6A11(0.84629, 0.533)	SLC6A11(0.84629, 0.533)	NA	NA	NA	NA	NA	NA	NA	No	NA	HPRC,HGSVC,1KG-ONT	Yes	NA	NA	NA	NA	NA	NA
chr3:10873628	chr3-10873628-allele129242-52	INS	51	NA	0.012102874432677761,0.002881844380403458,0.000992063492063492,0.005964214711729622,0.0	0.00883801	SLC6A11(0.84629, 0.533)	SLC6A11(0.84629, 0.533)	NA	NA	NA	NA	NA	NA	NA	No	NA	HPRC,HGSVC,1KG-ONT	Yes	NA	NA	NA	NA	NA	NA
chr3:10950088	chr3-10950088-allele129702-1	DEL	496	NA	0.0007564296520423601,0.007204610951008645,0.14285714285714285,0.0019880715705765406,0.06441717791411043	0.0384607	NA	NA	NA	NA	NA	NA	NA	NA	NA	No	NA	HPRC,HGSVC,1KG-ONT	Yes	NA	NA	NA	NA	NA	NA
chr3:11030754	chr3-11030754-allele130347-181	INS	180	NA	0.0030257186081694403,0.0,0.0,0.0,0.0	0.00520636	SLC6A1(1.0, 0.153)	SLC6A1(1.0, 0.153)	NA	NA	NA	NA	NA	NA	NA	No	NA	HPRC,HGSVC,1KG-ONT	No	NA	NA	NA	NA	NA	NA
chr3:11030788	chr3-11030788-allele130351-136	INS	135	NA	0.0022692889561270802,0.0,0.0,0.0,0.0	0.00377908	SLC6A1(1.0, 0.153)	SLC6A1(1.0, 0.153)	NA	NA	NA	NA	NA	NA	NA	No	NA	HPRC,HGSVC	No	NA	NA	NA	NA	NA	NA
chr3:11057676	chr3-11057676-allele130603-1	DEL	70	NA	0.01059001512859304,0.027377521613832854,0.023809523809523808,0.02882703777335984,0.007157464212678937	0.0026606	NA	NA	NA	NA	NA	NA	NA	NA	NA	No	NA	HPRC,HGSVC,1KG-ONT	No	NA	NA	NA	NA	NA	NA
chr3:11066598	chr3-11066598-allele130719-1	DEL	3599	NA	0.12254160363086233,0.07060518731988473,0.2857142857142857,0.05069582504970179,0.027607361963190184	NA	NA	NA	NA	NA	NA	NA	NA	NA	NA	No	NA	HPRC,HGSVC,1KG-ONT	Yes	NA	NA	NA	NA	NA	NA
chr3:11144396	chr3-11144396-allele131320-229	INS	228	NA	0.0,0.002881844380403458,0.0,0.0,0.0	NA	HRH1(0.067216, 1.074)	NA	NA	NA	NA	NA	NA	NA	NA	No	NA	HPRC,HGSVC	Yes	NA	NA	NA	NA	NA	NA
chr3:11144396	chr3-11144396-allele131315-381	INS	380	NA	0.0015128593040847202,0.0,0.0,0.0,0.0	0.00234988	HRH1(0.067216, 1.074)	NA	NA	NA	NA	NA	NA	NA	NA	No	NA	HPRC,HGSVC	Yes	NA	NA	NA	NA	NA	NA
chr3:11144396	chr3-11144396-allele131318-305	INS	304	NA	0.0,0.027377521613832854,0.0,0.0,0.0	0.00283542	HRH1(0.067216, 1.074)	NA	NA	NA	NA	NA	NA	NA	NA	No	NA	HPRC,HGSVC	Yes	NA	NA	NA	NA	NA	NA
chr3:11144396	chr3-11144396-allele131314-305	INS	304	NA	0.01059001512859304,0.004322766570605188,0.0,0.0,0.0	0.0135033	HRH1(0.067216, 1.074)	NA	NA	NA	NA	NA	NA	NA	NA	No	NA	HPRC,HGSVC	Yes	NA	NA	NA	NA	NA	NA
chr3:11144396	chr3-11144396-allele131326-381	INS	380	NA	0.0007564296520423601,0.0,0.0,0.0,0.0	0.000918741	HRH1(0.067216, 1.074)	NA	NA	NA	NA	NA	NA	NA	NA	No	NA	HPRC,HGSVC	Yes	NA	NA	NA	NA	NA	NA
chr3:11144396	chr3-11144396-allele131322-381	INS	380	NA	0.0,0.001440922190201729,0.0,0.0,0.0	NA	HRH1(0.067216, 1.074)	NA	NA	NA	NA	NA	NA	NA	NA	No	NA	HPRC,HGSVC	Yes	NA	NA	NA	NA	NA	NA
chr3:11144396	chr3-11144396-allele131325-381	INS	380	NA	0.0007564296520423601,0.001440922190201729,0.0,0.0,0.0	NA	HRH1(0.067216, 1.074)	NA	NA	NA	NA	NA	NA	NA	NA	No	NA	HPRC,HGSVC	Yes	NA	NA	NA	NA	NA	NA
chr3:11144396	chr3-11144396-allele131316-191	INS	190	NA	0.0,0.001440922190201729,0.000992063492063492,0.0,0.0010224948875255625	3.94758e-05	HRH1(0.067216, 1.074)	NA	NA	NA	NA	NA	NA	NA	NA	No	NA	HPRC,HGSVC,1KG-ONT	Yes	NA	NA	NA	NA	NA	NA
chr3:11144399	chr3-11144399-allele131333-305	INS	304	NA	0.0,0.0,0.00496031746031746,0.0,0.0	0.000408842	HRH1(0.067216, 1.074)	NA	NA	NA	NA	NA	NA	NA	NA	No	NA	HPRC,HGSVC	Yes	NA	NA	NA	NA	NA	NA
chr3:11144399	chr3-11144399-allele131329-343	INS	342	NA	0.0,0.0,0.0,0.003976143141153081,0.002044989775051125	0.000593574	HRH1(0.067216, 1.074)	NA	NA	NA	NA	NA	NA	NA	NA	No	NA	HPRC,HGSVC	Yes	NA	NA	NA	NA	NA	NA
chr3:11144411	chr3-11144411-allele131348-495	INS	494	NA	0.0015128593040847202,0.01729106628242075,0.011904761904761904,0.014910536779324055,0.003067484662576687	0.00508189	HRH1(0.067216, 1.074)	NA	NA	NA	NA	NA	NA	NA	NA	No	NA	HPRC,HGSVC,1KG-ONT	Yes	NA	NA	NA	NA	NA	NA
chr3:11144411	chr3-11144411-allele131343-381	INS	380	NA	0.04387291981845688,0.03025936599423631,0.027777777777777776,0.02882703777335984,0.011247443762781187	0.00627936	HRH1(0.067216, 1.074)	NA	NA	NA	NA	NA	NA	NA	NA	No	NA	HPRC,HGSVC	Yes	NA	NA	NA	NA	NA	NA
chr3:11144411	chr3-11144411-allele131359-457	INS	456	NA	0.00832072617246596,0.001440922190201729,0.0,0.0,0.0010224948875255625	0.0110972	HRH1(0.067216, 1.074)	NA	NA	NA	NA	NA	NA	NA	NA	No	NA	HPRC,HGSVC,1KG-ONT	Yes	NA	NA	NA	NA	NA	NA
chr3:11144411	chr3-11144411-allele131350-153	INS	152	NA	0.04462934947049924,0.0,0.0,0.0,0.0	0.0808136	HRH1(0.067216, 1.074)	NA	NA	NA	NA	NA	NA	NA	NA	No	NA	HPRC,HGSVC,1KG-ONT	Yes	NA	NA	NA	NA	NA	NA
chr3:11144411	chr3-11144411-allele131345-571	INS	570	NA	0.0037821482602118004,0.0,0.0,0.0,0.0	0.00663171	HRH1(0.067216, 1.074)	NA	NA	NA	NA	NA	NA	NA	NA	No	NA	HPRC,HGSVC,1KG-ONT	Yes	NA	NA	NA	NA	NA	NA
chr3:11144411	chr3-11144411-allele131347-458	INS	457	NA	0.007564296520423601,0.0,0.0,0.0,0.0	0.0137297	HRH1(0.067216, 1.074)	NA	NA	NA	NA	NA	NA	NA	NA	No	NA	HPRC,HGSVC,1KG-ONT	Yes	NA	NA	NA	NA	NA	NA
chr3:11144411	chr3-11144411-allele131357-305	INS	304	NA	0.0007564296520423601,0.005763688760806916,0.000992063492063492,0.003976143141153081,0.0010224948875255625	0.000360376	HRH1(0.067216, 1.074)	NA	NA	NA	NA	NA	NA	NA	NA	No	NA	HPRC,HGSVC	Yes	NA	NA	NA	NA	NA	NA
chr3:11144411	chr3-11144411-allele131344-419	INS	418	NA	0.009833585476550681,0.002881844380403458,0.0,0.0009940357852882703,0.002044989775051125	0.00946735	HRH1(0.067216, 1.074)	NA	NA	NA	NA	NA	NA	NA	NA	No	NA	HPRC,HGSVC	Yes	NA	NA	NA	NA	NA	NA
chr3:11144411	chr3-11144411-allele131353-305	INS	304	NA	0.01361573373676248,0.0,0.0,0.0,0.0	0.0249879	HRH1(0.067216, 1.074)	NA	NA	NA	NA	NA	NA	NA	NA	No	NA	HPRC,HGSVC	Yes	NA	NA	NA	NA	NA	NA
chr3:11144411	chr3-11144411-allele131358-457	INS	456	NA	0.0113464447806354,0.004322766570605188,0.0,0.0,0.0	0.0147862	HRH1(0.067216, 1.074)	NA	NA	NA	NA	NA	NA	NA	NA	No	NA	HPRC,HGSVC,1KG-ONT	Yes	NA	NA	NA	NA	NA	NA
chr3:11144411	chr3-11144411-allele131360-343	INS	342	NA	0.0113464447806354,0.002881844380403458,0.007936507936507936,0.0,0.0010224948875255625	0.00623558	HRH1(0.067216, 1.074)	NA	NA	NA	NA	NA	NA	NA	NA	No	NA	HPRC,HGSVC	Yes	NA	NA	NA	NA	NA	NA
chr3:11144411	chr3-11144411-allele131363-191	INS	190	NA	0.0113464447806354,0.0,0.0,0.0,0.0	0.0207802	HRH1(0.067216, 1.074)	NA	NA	NA	NA	NA	NA	NA	NA	No	NA	HPRC,HGSVC,1KG-ONT	Yes	NA	NA	NA	NA	NA	NA
chr3:11144411	chr3-11144411-allele131339-609	INS	608	NA	0.01059001512859304,0.0,0.0,0.0,0.0	0.0193739	HRH1(0.067216, 1.074)	NA	NA	NA	NA	NA	NA	NA	NA	No	NA	HPRC,HGSVC,1KG-ONT	Yes	NA	NA	NA	NA	NA	NA
chr3:11144411	chr3-11144411-allele131355-267	INS	266	NA	0.0113464447806354,0.010086455331412104,0.03273809523809524,0.02584493041749503,0.02556237218813906	0.0037551	HRH1(0.067216, 1.074)	NA	NA	NA	NA	NA	NA	NA	NA	No	NA	HPRC,HGSVC	Yes	NA	NA	NA	NA	NA	NA
chr3:11144411	chr3-11144411-allele131365-259	INS	258	NA	0.014372163388804841,0.001440922190201729,0.01984126984126984,0.0,0.002044989775051125	0.00345989	HRH1(0.067216, 1.074)	NA	NA	NA	NA	NA	NA	NA	NA	No	NA	HPRC,HGSVC	Yes	NA	NA	NA	NA	NA	NA
chr3:11144411	chr3-11144411-allele131342-229	INS	228	NA	0.019667170953101363,0.03602305475504323,0.015873015873015872,0.05168986083499006,0.06032719836400818	0.00623256	HRH1(0.067216, 1.074)	NA	NA	NA	NA	NA	NA	NA	NA	No	NA	HPRC,HGSVC	Yes	NA	NA	NA	NA	NA	NA
chr3:11144411	chr3-11144411-allele131337-341	INS	340	NA	0.04462934947049924,0.008645533141210375,0.054563492063492064,0.0,0.003067484662576687	0.0148476	HRH1(0.067216, 1.074)	NA	NA	NA	NA	NA	NA	NA	NA	No	NA	HPRC,HGSVC	Yes	NA	NA	NA	NA	NA	NA
chr3:11144411	chr3-11144411-allele131341-761	INS	760	NA	0.015128593040847202,0.002881844380403458,0.0,0.0,0.0	0.0234731	HRH1(0.067216, 1.074)	NA	NA	NA	NA	NA	NA	NA	NA	No	NA	HPRC,HGSVC,1KG-ONT	Yes	NA	NA	NA	NA	NA	NA
chr3:11144411	chr3-11144411-allele131366-297	INS	296	NA	0.0022692889561270802,0.0,0.0,0.0,0.0	0.00377908	HRH1(0.067216, 1.074)	NA	NA	NA	NA	NA	NA	NA	NA	No	NA	HPRC,HGSVC	Yes	NA	NA	NA	NA	NA	NA
chr3:11144411	chr3-11144411-allele131364-335	INS	334	NA	0.0007564296520423601,0.0,0.0,0.0,0.0	0.000918741	HRH1(0.067216, 1.074)	NA	NA	NA	NA	NA	NA	NA	NA	No	NA	HPRC,HGSVC	Yes	NA	NA	NA	NA	NA	NA
chr3:11144411	chr3-11144411-allele131361-153	INS	152	NA	0.0,0.01729106628242075,0.0,0.02186878727634195,0.00408997955010225	0.00649488	HRH1(0.067216, 1.074)	NA	NA	NA	NA	NA	NA	NA	NA	No	NA	HPRC,HGSVC,1KG-ONT	Yes	NA	NA	NA	NA	NA	NA
chr3:11144411	chr3-11144411-allele131340-647	INS	646	NA	0.03177004538577912,0.004322766570605188,0.0,0.0,0.0	0.0516037	HRH1(0.067216, 1.074)	NA	NA	NA	NA	NA	NA	NA	NA	No	NA	HPRC,HGSVC,1KG-ONT	Yes	NA	NA	NA	NA	NA	NA
chr3:11144411	chr3-11144411-allele131338-153	INS	152	NA	0.14145234493192133,0.1340057636887608,0.17261904761904762,0.09940357852882704,0.20756646216768918	0.000154318	HRH1(0.067216, 1.074)	NA	NA	NA	NA	NA	NA	NA	NA	No	NA	HPRC,HGSVC,1KG-ONT	Yes	NA	NA	NA	NA	NA	NA
chr3:11144411	chr3-11144411-allele131354-189	INS	188	NA	0.00832072617246596,0.0,0.0,0.0,0.0	0.0151436	HRH1(0.067216, 1.074)	NA	NA	NA	NA	NA	NA	NA	NA	No	NA	HPRC,HGSVC,1KG-ONT	Yes	NA	NA	NA	NA	NA	NA
chr3:11144411	chr3-11144411-allele131356-343	INS	342	NA	0.0030257186081694403,0.004322766570605188,0.000992063492063492,0.004970178926441352,0.0	NA	HRH1(0.067216, 1.074)	NA	NA	NA	NA	NA	NA	NA	NA	No	NA	HPRC,HGSVC	Yes	NA	NA	NA	NA	NA	NA
chr3:11144411	chr3-11144411-allele131351-685	INS	684	NA	0.009833585476550681,0.0,0.0,0.0,0.0	0.0179657	HRH1(0.067216, 1.074)	NA	NA	NA	NA	NA	NA	NA	NA	No	NA	HPRC,HGSVC,1KG-ONT	Yes	NA	NA	NA	NA	NA	NA
chr3:11144411	chr3-11144411-allele131369-457	INS	456	NA	0.0007564296520423601,0.0,0.0,0.0,0.0	0.000918741	HRH1(0.067216, 1.074)	NA	NA	NA	NA	NA	NA	NA	NA	No	NA	HPRC,HGSVC,1KG-ONT	Yes	NA	NA	NA	NA	NA	NA
chr3:11144411	chr3-11144411-allele131370-343	INS	342	NA	0.0015128593040847202,0.0,0.0,0.0,0.0	0.00234988	HRH1(0.067216, 1.074)	NA	NA	NA	NA	NA	NA	NA	NA	No	NA	HPRC,HGSVC	Yes	NA	NA	NA	NA	NA	NA
chr3:11144411	chr3-11144411-allele131352-305	INS	304	NA	0.01059001512859304,0.001440922190201729,0.00992063492063492,0.0,0.0	0.00529545	HRH1(0.067216, 1.074)	NA	NA	NA	NA	NA	NA	NA	NA	No	NA	HPRC,HGSVC	Yes	NA	NA	NA	NA	NA	NA
chr3:11144411	chr3-11144411-allele131362-457	INS	456	NA	0.0015128593040847202,0.0,0.0,0.0,0.0	0.00234988	HRH1(0.067216, 1.074)	NA	NA	NA	NA	NA	NA	NA	NA	No	NA	HPRC,HGSVC,1KG-ONT	Yes	NA	NA	NA	NA	NA	NA
chr3:11144411	chr3-11144411-allele131336-297	INS	296	NA	0.0416036308623298,0.011527377521613832,0.000992063492063492,0.0,0.0	0.0581124	HRH1(0.067216, 1.074)	NA	NA	NA	NA	NA	NA	NA	NA	No	NA	HPRC,HGSVC	Yes	NA	NA	NA	NA	NA	NA
chr3:11144429	chr3-11144429-allele131386-723	INS	722	NA	0.0015128593040847202,0.0,0.0,0.0,0.0	0.00234988	HRH1(0.067216, 1.074)	NA	NA	NA	NA	NA	NA	NA	NA	No	NA	HPRC,HGSVC,1KG-ONT	Yes	NA	NA	NA	NA	NA	NA
chr3:11144429	chr3-11144429-allele131379-191	INS	190	NA	0.0,0.0,0.0,0.0,0.0010224948875255625	NA	HRH1(0.067216, 1.074)	NA	NA	NA	NA	NA	NA	NA	NA	No	NA	HPRC,HGSVC,1KG-ONT	Yes	NA	NA	NA	NA	NA	NA
chr3:11144429	chr3-11144429-allele131371-191	INS	190	NA	0.03555219364599092,0.002881844380403458,0.0,0.010934393638170975,0.006134969325153374	0.034275	HRH1(0.067216, 1.074)	NA	NA	NA	NA	NA	NA	NA	NA	No	NA	HPRC,HGSVC,1KG-ONT	Yes	NA	NA	NA	NA	NA	NA
chr3:11144429	chr3-11144429-allele131376-761	INS	760	NA	0.00529500756429652,0.0,0.0,0.0,0.0	0.00947665	HRH1(0.067216, 1.074)	NA	NA	NA	NA	NA	NA	NA	NA	No	NA	HPRC,HGSVC,1KG-ONT	Yes	NA	NA	NA	NA	NA	NA
chr3:11144429	chr3-11144429-allele131381-419	INS	418	NA	0.0,0.0,0.0,0.002982107355864811,0.005112474437627812	0.000963133	HRH1(0.067216, 1.074)	NA	NA	NA	NA	NA	NA	NA	NA	No	NA	HPRC,HGSVC	Yes	NA	NA	NA	NA	NA	NA
chr3:11144429	chr3-11144429-allele131377-381	INS	380	NA	0.0030257186081694403,0.0,0.002976190476190476,0.0009940357852882703,0.0	0.000667154	HRH1(0.067216, 1.074)	NA	NA	NA	NA	NA	NA	NA	NA	No	NA	HPRC,HGSVC	Yes	NA	NA	NA	NA	NA	NA
chr3:11144429	chr3-11144429-allele131385-609	INS	608	NA	0.0007564296520423601,0.0,0.0,0.0,0.0	0.000918741	HRH1(0.067216, 1.074)	NA	NA	NA	NA	NA	NA	NA	NA	No	NA	HPRC,HGSVC,1KG-ONT	Yes	NA	NA	NA	NA	NA	NA
chr3:11144429	chr3-11144429-allele131383-495	INS	494	NA	0.0007564296520423601,0.002881844380403458,0.001984126984126984,0.003976143141153081,0.0010224948875255625	0.000199544	HRH1(0.067216, 1.074)	NA	NA	NA	NA	NA	NA	NA	NA	No	NA	HPRC,HGSVC,1KG-ONT	Yes	NA	NA	NA	NA	NA	NA
chr3:11144429	chr3-11144429-allele131374-305	INS	304	NA	0.0015128593040847202,0.004322766570605188,0.005952380952380952,0.02584493041749503,0.00408997955010225	0.00454155	HRH1(0.067216, 1.074)	NA	NA	NA	NA	NA	NA	NA	NA	No	NA	HPRC,HGSVC	Yes	NA	NA	NA	NA	NA	NA
chr3:11144429	chr3-11144429-allele131372-685	INS	684	NA	0.060514372163388806,0.008645533141210375,0.0,0.0009940357852882703,0.0	0.0943507	HRH1(0.067216, 1.074)	NA	NA	NA	NA	NA	NA	NA	NA	No	NA	HPRC,HGSVC,1KG-ONT	Yes	NA	NA	NA	NA	NA	NA
chr3:11144429	chr3-11144429-allele131375-229	INS	228	NA	0.0015128593040847202,0.002881844380403458,0.0,0.003976143141153081,0.0010224948875255625	NA	HRH1(0.067216, 1.074)	NA	NA	NA	NA	NA	NA	NA	NA	No	NA	HPRC,HGSVC	Yes	NA	NA	NA	NA	NA	NA
chr3:11144429	chr3-11144429-allele131387-799	INS	798	NA	0.0007564296520423601,0.0,0.0,0.0,0.0	0.000918741	HRH1(0.067216, 1.074)	NA	NA	NA	NA	NA	NA	NA	NA	No	NA	HPRC,HGSVC,1KG-ONT	No	NA	NA	NA	NA	NA	NA
chr3:11144429	chr3-11144429-allele131378-647	INS	646	NA	0.0022692889561270802,0.0,0.0,0.0,0.0	0.00377908	HRH1(0.067216, 1.074)	NA	NA	NA	NA	NA	NA	NA	NA	No	NA	HPRC,HGSVC,1KG-ONT	Yes	NA	NA	NA	NA	NA	NA
chr3:11144429	chr3-11144429-allele131380-343	INS	342	NA	0.0,0.0,0.00992063492063492,0.0,0.009202453987730062	0.00299801	HRH1(0.067216, 1.074)	NA	NA	NA	NA	NA	NA	NA	NA	No	NA	HPRC,HGSVC	Yes	NA	NA	NA	NA	NA	NA
chr3:11144429	chr3-11144429-allele131384-571	INS	570	NA	0.0030257186081694403,0.0,0.0,0.0,0.0	0.00520636	HRH1(0.067216, 1.074)	NA	NA	NA	NA	NA	NA	NA	NA	No	NA	HPRC,HGSVC,1KG-ONT	Yes	NA	NA	NA	NA	NA	NA
chr3:11144437	chr3-11144437-allele131393-77	INS	76	NA	0.02042360060514372,0.007204610951008645,0.0,0.0,0.0	0.0276506	HRH1(0.067216, 1.074)	NA	NA	NA	NA	NA	NA	NA	NA	No	NA	HGSVC	Yes	NA	NA	NA	NA	NA	NA
chr3:11144437	chr3-11144437-allele131397-457	INS	456	NA	0.024205748865355523,0.004322766570605188,0.002976190476190476,0.002982107355864811,0.0081799591002045	0.0190823	HRH1(0.067216, 1.074)	NA	NA	NA	NA	NA	NA	NA	NA	No	NA	HPRC,HGSVC,1KG-ONT	Yes	NA	NA	NA	NA	NA	NA
chr3:11144437	chr3-11144437-allele131407-305	INS	304	NA	0.006051437216338881,0.001440922190201729,0.0,0.0,0.0	0.00875367	HRH1(0.067216, 1.074)	NA	NA	NA	NA	NA	NA	NA	NA	No	NA	HPRC,HGSVC	Yes	NA	NA	NA	NA	NA	NA
chr3:11144437	chr3-11144437-allele131402-381	INS	380	NA	0.01059001512859304,0.002881844380403458,0.0,0.0009940357852882703,0.0010224948875255625	0.0120142	HRH1(0.067216, 1.074)	NA	NA	NA	NA	NA	NA	NA	NA	No	NA	HPRC,HGSVC	Yes	NA	NA	NA	NA	NA	NA
chr3:11144437	chr3-11144437-allele131410-419	INS	418	NA	0.0007564296520423601,0.0,0.0,0.0,0.0	0.000918741	HRH1(0.067216, 1.074)	NA	NA	NA	NA	NA	NA	NA	NA	No	NA	HPRC,HGSVC	Yes	NA	NA	NA	NA	NA	NA
chr3:11144437	chr3-11144437-allele131423-571	INS	570	NA	0.0,0.002881844380403458,0.0,0.007952286282306162,0.0081799591002045	0.00281286	HRH1(0.067216, 1.074)	NA	NA	NA	NA	NA	NA	NA	NA	No	NA	HPRC,HGSVC,1KG-ONT	Yes	NA	NA	NA	NA	NA	NA
chr3:11144437	chr3-11144437-allele131408-381	INS	380	NA	0.006051437216338881,0.0,0.0,0.0,0.0	0.0108963	HRH1(0.067216, 1.074)	NA	NA	NA	NA	NA	NA	NA	NA	No	NA	HPRC,HGSVC	Yes	NA	NA	NA	NA	NA	NA
chr3:11144437	chr3-11144437-allele131416-419	INS	418	NA	0.0015128593040847202,0.0,0.0,0.0,0.0	0.00234988	HRH1(0.067216, 1.074)	NA	NA	NA	NA	NA	NA	NA	NA	No	NA	HPRC,HGSVC	Yes	NA	NA	NA	NA	NA	NA
chr3:11144437	chr3-11144437-allele131394-115	INS	114	NA	0.0340393343419062,0.04178674351585014,0.040674603174603176,0.04572564612326044,0.06032719836400818	0.00163833	HRH1(0.067216, 1.074)	NA	NA	NA	NA	NA	NA	NA	NA	No	NA	HPRC,HGSVC,1KG-ONT	Yes	NA	NA	NA	NA	NA	NA
chr3:11144437	chr3-11144437-allele131401-191	INS	190	NA	0.009833585476550681,0.004322766570605188,0.0,0.003976143141153081,0.002044989775051125	0.00571582	HRH1(0.067216, 1.074)	NA	NA	NA	NA	NA	NA	NA	NA	No	NA	HPRC,HGSVC,1KG-ONT	Yes	NA	NA	NA	NA	NA	NA
chr3:11144437	chr3-11144437-allele131404-305	INS	304	NA	0.0015128593040847202,0.001440922190201729,0.0,0.0019880715705765406,0.0010224948875255625	NA	HRH1(0.067216, 1.074)	NA	NA	NA	NA	NA	NA	NA	NA	No	NA	HPRC,HGSVC	Yes	NA	NA	NA	NA	NA	NA
chr3:11144437	chr3-11144437-allele131411-191	INS	190	NA	0.0015128593040847202,0.001440922190201729,0.0,0.011928429423459244,0.007157464212678937	0.001238	HRH1(0.067216, 1.074)	NA	NA	NA	NA	NA	NA	NA	NA	No	NA	HPRC,HGSVC,1KG-ONT	Yes	NA	NA	NA	NA	NA	NA
chr3:11144437	chr3-11144437-allele131396-305	INS	304	NA	0.031013615733736764,0.06628242074927954,0.0248015873015873,0.042743538767395624,0.013292433537832311	NA	HRH1(0.067216, 1.074)	NA	NA	NA	NA	NA	NA	NA	NA	No	NA	HPRC,HGSVC	Yes	NA	NA	NA	NA	NA	NA
chr3:11144437	chr3-11144437-allele131399-205	INS	204	NA	0.0015128593040847202,0.008645533141210375,0.000992063492063492,0.003976143141153081,0.002044989775051125	9.78865e-05	HRH1(0.067216, 1.074)	NA	NA	NA	NA	NA	NA	NA	NA	No	NA	HPRC,HGSVC,1KG-ONT	Yes	NA	NA	NA	NA	NA	NA
chr3:11144437	chr3-11144437-allele131406-343	INS	342	NA	0.0,0.0,0.012896825396825396,0.0019880715705765406,0.002044989775051125	0.00256718	HRH1(0.067216, 1.074)	NA	NA	NA	NA	NA	NA	NA	NA	No	NA	HPRC,HGSVC	Yes	NA	NA	NA	NA	NA	NA
chr3:11144437	chr3-11144437-allele131398-533	INS	532	NA	0.0015128593040847202,0.01585014409221902,0.001984126984126984,0.027833001988071572,0.007157464212678937	0.00612847	HRH1(0.067216, 1.074)	NA	NA	NA	NA	NA	NA	NA	NA	No	NA	HPRC,HGSVC,1KG-ONT	Yes	NA	NA	NA	NA	NA	NA
chr3:11144437	chr3-11144437-allele131418-305	INS	304	NA	0.0,0.0,0.000992063492063492,0.005964214711729622,0.0010224948875255625	0.000963133	HRH1(0.067216, 1.074)	NA	NA	NA	NA	NA	NA	NA	NA	No	NA	HPRC,HGSVC	Yes	NA	NA	NA	NA	NA	NA
chr3:11144437	chr3-11144437-allele131417-229	INS	228	NA	0.0,0.0,0.0,0.0009940357852882703,0.0	NA	HRH1(0.067216, 1.074)	NA	NA	NA	NA	NA	NA	NA	NA	No	NA	HPRC,HGSVC	Yes	NA	NA	NA	NA	NA	NA
chr3:11144437	chr3-11144437-allele131422-381	INS	380	NA	0.0022692889561270802,0.0,0.0,0.0,0.0	0.00377908	HRH1(0.067216, 1.074)	NA	NA	NA	NA	NA	NA	NA	NA	No	NA	HPRC,HGSVC	Yes	NA	NA	NA	NA	NA	NA
chr3:11144437	chr3-11144437-allele131405-229	INS	228	NA	0.0015128593040847202,0.002881844380403458,0.0,0.004970178926441352,0.00408997955010225	NA	HRH1(0.067216, 1.074)	NA	NA	NA	NA	NA	NA	NA	NA	No	NA	HPRC,HGSVC	Yes	NA	NA	NA	NA	NA	NA
chr3:11144437	chr3-11144437-allele131403-343	INS	342	NA	0.007564296520423601,0.0,0.000992063492063492,0.0019880715705765406,0.0	0.00824708	HRH1(0.067216, 1.074)	NA	NA	NA	NA	NA	NA	NA	NA	No	NA	HPRC,HGSVC	Yes	NA	NA	NA	NA	NA	NA
chr3:11144437	chr3-11144437-allele131424-419	INS	418	NA	0.0,0.0,0.013888888888888888,0.0009940357852882703,0.002044989775051125	0.00256718	HRH1(0.067216, 1.074)	NA	NA	NA	NA	NA	NA	NA	NA	No	NA	HPRC,HGSVC	Yes	NA	NA	NA	NA	NA	NA
chr3:11144437	chr3-11144437-allele131395-267	INS	266	NA	0.0226928895612708,0.09798270893371758,0.06944444444444445,0.2524850894632207,0.16462167689161555	0.0747083	HRH1(0.067216, 1.074)	NA	NA	NA	NA	NA	NA	NA	NA	No	NA	HPRC,HGSVC	Yes	NA	NA	NA	NA	NA	NA
chr3:11144437	chr3-11144437-allele131412-267	INS	266	NA	0.0007564296520423601,0.002881844380403458,0.0,0.0009940357852882703,0.0	NA	HRH1(0.067216, 1.074)	NA	NA	NA	NA	NA	NA	NA	NA	No	NA	HPRC,HGSVC	Yes	NA	NA	NA	NA	NA	NA
chr3:11144437	chr3-11144437-allele131409-153	INS	152	NA	0.00529500756429652,0.0,0.0,0.0,0.0	0.00947665	HRH1(0.067216, 1.074)	NA	NA	NA	NA	NA	NA	NA	NA	No	NA	HPRC,HGSVC,1KG-ONT	Yes	NA	NA	NA	NA	NA	NA
chr3:11144437	chr3-11144437-allele131414-457	INS	456	NA	0.0007564296520423601,0.0,0.0,0.0,0.0	0.000918741	HRH1(0.067216, 1.074)	NA	NA	NA	NA	NA	NA	NA	NA	No	NA	HPRC,HGSVC,1KG-ONT	Yes	NA	NA	NA	NA	NA	NA
chr3:11162479	chr3-11162479-allele131536-318	INS	317	NA	0.0,0.0,0.00496031746031746,0.0,0.0	0.000408842	HRH1(0.067216, 1.074)	NA	NA	NA	NA	NA	NA	NA	NA	No	NA	HPRC,HGSVC,1KG-ONT	No	NA	NA	NA	NA	NA	NA
chr3:11162479	chr3-11162479-allele131538-318	INS	317	NA	0.0,0.001440922190201729,0.0,0.006958250497017893,0.0010224948875255625	0.00114796	HRH1(0.067216, 1.074)	NA	NA	NA	NA	NA	NA	NA	NA	No	NA	HPRC,HGSVC,1KG-ONT	No	NA	NA	NA	NA	NA	NA
chr3:11162479	chr3-11162479-allele131537-320	INS	319	NA	0.0,0.001440922190201729,0.0,0.0,0.0010224948875255625	NA	HRH1(0.067216, 1.074)	NA	NA	NA	NA	NA	NA	NA	NA	No	NA	HPRC,HGSVC,1KG-ONT	No	NA	NA	NA	NA	NA	NA
chr3:11162479	chr3-11162479-allele131534-320	INS	319	NA	0.0113464447806354,0.0,0.0,0.0,0.0	0.0207802	HRH1(0.067216, 1.074)	NA	NA	NA	NA	NA	NA	NA	NA	No	NA	HPRC,HGSVC,1KG-ONT	No	NA	NA	NA	NA	NA	NA
chr3:11162479	chr3-11162479-allele131535-319	INS	318	NA	0.009833585476550681,0.053314121037463975,0.07341269841269842,0.041749502982107355,0.07464212678936605	0.0281233	HRH1(0.067216, 1.074)	NA	NA	NA	NA	NA	NA	NA	NA	No	NA	HPRC,HGSVC,1KG-ONT	No	NA	NA	NA	NA	NA	NA
chr3:11162479	chr3-11162479-allele131533-319	INS	318	NA	0.1815431164901664,0.0792507204610951,0.1527777777777778,0.06461232604373758,0.09611451942740286	0.0301939	HRH1(0.067216, 1.074)	NA	NA	NA	NA	NA	NA	NA	NA	No	NA	HPRC,HGSVC,1KG-ONT	No	NA	NA	NA	NA	NA	NA
chr3:11162491	chr3-11162491-allele131544-317	INS	316	NA	0.0022692889561270802,0.001440922190201729,0.0,0.0,0.0	0.0019853	HRH1(0.067216, 1.074)	NA	NA	NA	NA	NA	NA	NA	NA	No	NA	HPRC,HGSVC,1KG-ONT	No	NA	NA	NA	NA	NA	NA
chr3:11162491	chr3-11162491-allele131542-316	INS	315	NA	0.01361573373676248,0.012968299711815562,0.0,0.013916500994035786,0.0	0.00278542	HRH1(0.067216, 1.074)	NA	NA	NA	NA	NA	NA	NA	NA	No	NA	HPRC,HGSVC,1KG-ONT	No	NA	NA	NA	NA	NA	NA
chr3:11162491	chr3-11162491-allele131546-315	INS	314	NA	0.0007564296520423601,0.0,0.0,0.0,0.0	0.000918741	HRH1(0.067216, 1.074)	NA	NA	NA	NA	NA	NA	NA	NA	No	NA	HPRC,HGSVC,1KG-ONT	No	NA	NA	NA	NA	NA	NA
chr3:11162491	chr3-11162491-allele131543-317	INS	316	NA	0.00529500756429652,0.005763688760806916,0.0,0.0,0.0	0.00342993	HRH1(0.067216, 1.074)	NA	NA	NA	NA	NA	NA	NA	NA	No	NA	HPRC,HGSVC,1KG-ONT	No	NA	NA	NA	NA	NA	NA
chr3:11162491	chr3-11162491-allele131541-316	INS	315	NA	0.12405446293494705,0.011527377521613832,0.000992063492063492,0.002982107355864811,0.0010224948875255625	0.188095	HRH1(0.067216, 1.074)	NA	NA	NA	NA	NA	NA	NA	NA	No	NA	HPRC,HGSVC,1KG-ONT	No	NA	NA	NA	NA	NA	NA
chr3:11166651	chr3-11166651-allele131586-1	DEL	102	NA	0.009833585476550681,0.03602305475504323,0.0,0.036779324055666,0.006134969325153374	0.00182457	HRH1(0.067216, 1.074)	NA	NA	NA	NA	NA	NA	NA	CTCF_binding_site	No	NA	HPRC,HGSVC	No	NA	NA	NA	NA	NA	NA
chr3:11167148	chr3-11167148-allele131599-1	DEL	272	NA	0.0,0.007204610951008645,0.0,0.019880715705765408,0.0	0.00410959	HRH1(0.067216, 1.074)	NA	NA	NA	NA	NA	NA	NA	CTCF_binding_site	No	NA	1KG-ONT	No	NA	NA	NA	NA	NA	NA
chr3:11167284	chr3-11167284-allele131607-69	INS	68	NA	0.0045385779122541605,0.0,0.0,0.0,0.0	0.00805514	HRH1(0.067216, 1.074)	NA	NA	NA	NA	NA	NA	NA	CTCF_binding_site	No	NA	HPRC,HGSVC,1KG-ONT	No	NA	NA	NA	NA	NA	NA
chr3:11167284	chr3-11167284-allele131608-1	DEL	68	NA	0.21709531013615735,0.020172910662824207,0.10218253968253968,0.0009940357852882703,0.006134969325153374	0.196129	HRH1(0.067216, 1.074)	NA	NA	NA	NA	NA	NA	NA	CTCF_binding_site	No	NA	HPRC,HGSVC,1KG-ONT	No	NA	NA	NA	NA	NA	NA
chr3:11167284	chr3-11167284-allele131609-1	DEL	102	NA	0.00680786686838124,0.001440922190201729,0.0,0.0,0.0	0.0101459	HRH1(0.067216, 1.074)	NA	NA	NA	NA	NA	NA	NA	CTCF_binding_site	No	NA	HPRC,HGSVC	No	NA	NA	NA	NA	NA	NA
chr3:11167310	chr3-11167310-allele131611-1	DEL	67	NA	0.0,0.0,0.001984126984126984,0.0,0.0	NA	HRH1(0.067216, 1.074)	NA	NA	NA	NA	NA	NA	NA	CTCF_binding_site	No	NA	HPRC,HGSVC,1KG-ONT	No	NA	NA	NA	NA	NA	NA
chr3:11292545	chr3-11292545-allele132841-1	DEL	212	NA	1.0,0.9956772334293948,0.9910714285714286,1.0,0.9979550102249489	0.00207258	ATG7(1.5974e-17, 0.985)	ATG7(1.5974e-17, 0.985)	NA	NA	NA	NA	NA	NA	NA	No	NA	HPRC,HGSVC,1KG-ONT	No	NA	NA	NA	NA	NA	NA
chr3:11368650	chr3-11368650-allele133408-1	DEL	4617	NA	0.04236006051437216,0.018731988472622477,0.0,0.0268389662027833,0.03374233128834356	0.00954076	ATG7(1.5974e-17, 0.985)	ATG7(1.5974e-17, 0.985)	NA	NA	NA	NA	NA	NA	NA	No	ID=chr3_11372801_11372815;MOTIFS=GT;STRUC=(GT)n	HPRC,HGSVC,1KG-ONT	Yes	NA	NA	NA	NA	NA	NA
chr3:11487507	chr3-11487507-allele134114-532	INS	531	NA	0.0,0.0,0.0,0.0,0.002044989775051125	NA	ATG7(1.5974e-17, 0.985)	ATG7(1.5974e-17, 0.985)	NA	NA	NA	NA	NA	NA	NA	Yes	NA	HPRC,HGSVC,1KG-ONT	No	NA	NA	NA	NA	NA	NA
chr3:11487507	chr3-11487507-allele134110-532	INS	531	0.845869	0.27155824508320725,0.3530259365994236,0.6339285714285714,0.4831013916500994,0.4427402862985685	0.0905765	ATG7(1.5974e-17, 0.985)	ATG7(1.5974e-17, 0.985)	NA	NA	NA	NA	NA	NA	NA	Yes	NA	HPRC,HGSVC,1KG-ONT	No	NA	Hip circumference adjusted for BMI(ATG7, rs9867963, 2E-14, 0.5232414749473814),Hip index(ATG7, rs9867963, 5E-12, 0.5232414749473814),systolic blood pressure (SBP, maximum, inv-normal transformed)(ATG7, rs9836167, 2E-11, 0.7308557413814952),Pulse pressure(ATG7, rs9848170, 9E-14, 0.6903996370198541),Systolic blood pressure(ATG7, rs9848170, 1E-19, 0.6903996370198541),Cardiovascular disease(ATG7, rs6781726, 1E-10, 0.7382762822279134),Systolic blood pressure(ATG7, rs904475, 6E-20, 0.7422612907413505),Systolic blood pressure(ATG7, rs904475, 8E-10, 0.7422612907413505),Depressive symptoms (MTAG)(ATG7, rs2454478, 1E-8, 0.7689036640583686),Essential hypertension (PheCode 401.1)(ATG7, rs2443708, 1E-11, 0.5208827690764962),High blood pressure / hypertension(ATG7, rs2443708, 5E-13, 0.5208827690764962),Hypertension (PheCode 401)(ATG7, rs2443708, 2E-11, 0.5208827690764962),Takes medication for high blood pressure?(ATG7, rs2443708, 9E-16, 0.5208827690764962),Diastolic blood pressure(ATG7, rs9837162, 3E-11, 0.5680936147275885),Pulse pressure(ATG7, rs9837162, 2E-12, 0.5680936147275885)	Acanthosis nigricans(2.33%, 0.27%, 8.95, [1.15;69.62], 0.015565),Allergic rhinitis(25.00%, 18.88%, 1.43, [1.03;2.0], 0.037788),Anorectal disorder(1.48%, 4.26%, 0.34, [0.14;0.83], 0.017963),Arthropathy of pelvis(0.85%, 3.19%, 0.26, [0.08;0.81], 0.019523),Asthma(19.92%, 14.63%, 1.45, [1.01;2.09], 0.0461),Benign neoplasm of skin of trunk(3.60%, 1.33%, 2.77, [1.01;7.59], 0.049084),Carpal tunnel syndrome(12.50%, 7.45%, 1.78, [1.11;2.85], 0.016762),Chronic maxillary sinusitis(2.75%, 0.80%, 3.52, [1.0;12.45], 0.042784),Connective tissue and disc stenosis of intervertebral foramina(0.42%, 2.13%, 0.2, [0.04;0.93], 0.026878),Enthesopathy(7.42%, 3.99%, 1.93, [1.04;3.59], 0.039804),Esophagitis(3.39%, 1.06%, 3.26, [1.08;9.84], 0.037931),Hearing loss(6.36%, 3.19%, 2.06, [1.04;4.08], 0.038439),Hyperglycemia due to type 2 diabetes mellitus(6.14%, 10.64%, 0.55, [0.33;0.91], 0.022346),Infection caused by Escherichia coli(2.33%, 0.53%, 4.46, [0.98;20.26], 0.046379),Iron deficiency anemia(18.22%, 11.44%, 1.73, [1.16;2.56], 0.006938),Lymphadenopathy(3.60%, 6.91%, 0.5, [0.27;0.94], 0.039475),Meibomian gland dysfunction(1.91%, 0.27%, 7.29, [0.92;57.79], 0.049086),Mild intermittent asthma(11.02%, 4.79%, 2.46, [1.42;4.29], 0.001012),Polycystic ovary syndrome(3.81%, 1.33%, 2.94, [1.08;8.0], 0.032329),Tubulointerstitial nephritis(1.91%, 0.27%, 7.29, [0.92;57.79], 0.049086),Vitamin deficiency(2.33%, 0.53%, 4.46, [0.98;20.26], 0.046379),Secondary erectile dysfunction(19.83%, 8.82%, 2.56, [1.12;5.82], 0.033674)	NA	NA	NA
chr3:11487507	chr3-11487507-allele134111-1171	INS	1170	NA	0.0,0.0,0.0,0.0019880715705765406,0.012269938650306749	0.00207258	ATG7(1.5974e-17, 0.985)	ATG7(1.5974e-17, 0.985)	NA	NA	NA	NA	NA	NA	NA	Yes	NA	HPRC,HGSVC	No	NA	NA	NA	NA	NA	NA
chr3:11487564	chr3-11487564-allele134135-828	INS	827	NA	0.0007564296520423601,0.0,0.0,0.0,0.0	0.000918741	ATG7(1.5974e-17, 0.985)	ATG7(1.5974e-17, 0.985)	NA	NA	NA	NA	NA	NA	NA	Yes	NA	HPRC,HGSVC	No	NA	NA	NA	NA	NA	NA
chr3:11487564	chr3-11487564-allele134118-828	INS	827	0.724453	0.21331316187594554,0.037463976945244955,0.021825396825396824,0.04671968190854871,0.06237218813905931	0.164287	ATG7(1.5974e-17, 0.985)	ATG7(1.5974e-17, 0.985)	NA	NA	NA	NA	NA	NA	NA	Yes	NA	HPRC,HGSVC	No	NA	Waist-hip ratio(ATG7, rs7630417, 1E-10, 0.5212973207891132)	Chronic obstructive pulmonary disease(10.59%, 6.07%, 1.83, [1.09;3.09], 0.031223),Degeneration of lumbar intervertebral disc(3.14%, 6.58%, 0.46, [0.21;1.0], 0.049267),Degenerative joint disease of pelvis(3.92%, 1.52%, 2.65, [1.06;6.6], 0.041155),Displacement of cervical intervertebral disc(4.31%, 1.69%, 2.63, [1.1;6.27], 0.030389),Frank hematuria(4.31%, 1.69%, 2.63, [1.1;6.27], 0.030389),Genital herpes simplex(0.39%, 2.36%, 0.16, [0.02;1.25], 0.048406),Hernia of anterior abdominal wall(3.92%, 1.35%, 2.99, [1.16;7.65], 0.033427),Hirsutism(4.31%, 1.69%, 2.63, [1.1;6.27], 0.030389),Hypomagnesemia(5.10%, 2.19%, 2.4, [1.1;5.25], 0.030148),Hypothyroidism(11.37%, 6.58%, 1.82, [1.1;3.02], 0.026529),Microscopic hematuria(7.84%, 3.71%, 2.21, [1.18;4.12], 0.015039),Periapical abscess(3.92%, 1.35%, 2.99, [1.16;7.65], 0.033427),Renal disorder due to type 2 diabetes mellitus(3.92%, 1.01%, 3.99, [1.44;11.11], 0.009844),Sarcoidosis(0.39%, 2.36%, 0.16, [0.02;1.25], 0.048406),Spinal cord disease(4.31%, 1.18%, 3.77, [1.45;9.85], 0.007181),Supraventricular tachycardia(0.78%, 3.04%, 0.25, [0.06;1.1], 0.049774)	NA	NA	NA
chr3:11487564	chr3-11487564-allele134128-828	INS	827	NA	0.0007564296520423601,0.0,0.0,0.0,0.0	0.000918741	ATG7(1.5974e-17, 0.985)	ATG7(1.5974e-17, 0.985)	NA	NA	NA	NA	NA	NA	NA	Yes	NA	HPRC,HGSVC	No	NA	NA	NA	NA	NA	NA
chr3:11487564	chr3-11487564-allele134119-457	INS	456	NA	0.0416036308623298,0.005763688760806916,0.0,0.004970178926441352,0.002044989775051125	0.0548908	ATG7(1.5974e-17, 0.985)	ATG7(1.5974e-17, 0.985)	NA	NA	NA	NA	NA	NA	NA	Yes	NA	HPRC,HGSVC,1KG-ONT	No	NA	NA	NA	NA	NA	NA
chr3:11487564	chr3-11487564-allele134127-816	INS	815	NA	0.0037821482602118004,0.001440922190201729,0.0,0.0,0.0	0.00462462	ATG7(1.5974e-17, 0.985)	ATG7(1.5974e-17, 0.985)	NA	NA	NA	NA	NA	NA	NA	Yes	NA	HPRC,HGSVC	No	NA	NA	NA	NA	NA	NA
chr3:11487564	chr3-11487564-allele134120-681	INS	680	NA	0.007564296520423601,0.001440922190201729,0.0,0.0019880715705765406,0.0	0.00824708	ATG7(1.5974e-17, 0.985)	ATG7(1.5974e-17, 0.985)	NA	NA	NA	NA	NA	NA	NA	Yes	NA	HPRC,HGSVC,1KG-ONT	No	NA	NA	NA	NA	NA	NA
chr3:11487564	chr3-11487564-allele134125-816	INS	815	NA	0.0030257186081694403,0.0,0.0,0.0,0.0	0.00520636	ATG7(1.5974e-17, 0.985)	ATG7(1.5974e-17, 0.985)	NA	NA	NA	NA	NA	NA	NA	Yes	NA	HPRC,HGSVC	No	NA	NA	NA	NA	NA	NA
chr3:11487564	chr3-11487564-allele134117-620	INS	619	NA	0.00529500756429652,0.0,0.0,0.0,0.0	0.00947665	ATG7(1.5974e-17, 0.985)	ATG7(1.5974e-17, 0.985)	NA	NA	NA	NA	NA	NA	NA	Yes	NA	HPRC,HGSVC,1KG-ONT	No	NA	NA	NA	NA	NA	NA
chr3:11487564	chr3-11487564-allele134116-767	INS	766	0.864394	0.046142208774583963,0.11527377521613832,0.0,0.21968190854870775,0.05828220858895705	0.0161884	ATG7(1.5974e-17, 0.985)	ATG7(1.5974e-17, 0.985)	NA	NA	NA	NA	NA	NA	NA	Yes	NA	HPRC,HGSVC	No	NA	Hip index(ATG7, rs7632902, 5E-12, 0.6480813917669433),Hip index(ATG7, rs2454512, 3E-9, 0.5934754903221804),Waist-hip ratio(ATG7, rs1546231, 2E-10, 0.573919454223928),Waist-to-hip ratio adjusted for BMI(ATG7, rs1546231, 2E-10, 0.573919454223928),Hip circumference adjusted for BMI(ATG7, rs4684784, 2E-15, 0.8007207697669259),Mean arterial pressure(ATG7, rs2442795, 3E-8, 0.6053457859165885)	Chondromalacia of patella(6.19%, 2.31%, 2.79, [1.13;6.88], 0.030659),Chronic kidney disease stage 3(0.88%, 5.44%, 0.16, [0.02;1.14], 0.0324),Chronic rhinitis(1.77%, 7.62%, 0.22, [0.05;0.91], 0.016103),Hyperglycemia due to type 2 diabetes mellitus(15.04%, 7.07%, 2.33, [1.29;4.19], 0.008378),Hyperlipidemia(42.48%, 31.97%, 1.57, [1.05;2.35], 0.031981),Pure hypercholesterolemia(23.01%, 13.88%, 1.86, [1.14;3.01], 0.015953),Sarcoidosis(4.42%, 1.36%, 3.36, [1.13;10.01], 0.038291),Seasonal allergic rhinitis(3.54%, 9.25%, 0.36, [0.13;1.01], 0.045021),Slow transit constipation(3.54%, 0.95%, 3.82, [1.1;13.25], 0.046748),Supraventricular tachycardia(6.19%, 1.77%, 3.67, [1.43;9.4], 0.010856),Type 2 diabetes mellitus without complication(31.86%, 22.31%, 1.63, [1.06;2.51], 0.031837),Ventricular premature complex(3.54%, 0.82%, 4.46, [1.24;16.05], 0.033081)	NA	NA	NA
chr3:11487564	chr3-11487564-allele134126-767	INS	766	NA	0.0015128593040847202,0.007204610951008645,0.0,0.009940357852882704,0.002044989775051125	0.000704047	ATG7(1.5974e-17, 0.985)	ATG7(1.5974e-17, 0.985)	NA	NA	NA	NA	NA	NA	NA	Yes	NA	HPRC,HGSVC	No	NA	NA	NA	NA	NA	NA
chr3:11487564	chr3-11487564-allele134136-877	INS	876	NA	0.0,0.0,0.0,0.0,0.006134969325153374	0.000593574	ATG7(1.5974e-17, 0.985)	ATG7(1.5974e-17, 0.985)	NA	NA	NA	NA	NA	NA	NA	Yes	NA	HPRC,HGSVC	No	NA	NA	NA	NA	NA	NA
chr3:11487564	chr3-11487564-allele134121-582	INS	581	NA	0.00832072617246596,0.0,0.0,0.0009940357852882703,0.0	0.0129393	ATG7(1.5974e-17, 0.985)	ATG7(1.5974e-17, 0.985)	NA	NA	NA	NA	NA	NA	NA	Yes	NA	HPRC,HGSVC,1KG-ONT	No	NA	NA	NA	NA	NA	NA
chr3:11487567	chr3-11487567-allele134137-569	INS	568	NA	0.0037821482602118004,0.01585014409221902,0.017857142857142856,0.002982107355864811,0.009202453987730062	0.00235817	ATG7(1.5974e-17, 0.985)	ATG7(1.5974e-17, 0.985)	NA	NA	NA	NA	NA	NA	NA	Yes	NA	HPRC,HGSVC,1KG-ONT	No	NA	NA	NA	NA	NA	NA
chr3:11487578	chr3-11487578-allele134138-848	INS	847	NA	0.09909228441754916,0.008645533141210375,0.0,0.005964214711729622,0.019427402862985686	0.121153	ATG7(1.5974e-17, 0.985)	ATG7(1.5974e-17, 0.985)	NA	NA	NA	NA	NA	NA	NA	Yes	NA	HPRC,HGSVC	No	NA	NA	NA	NA	NA	NA
chr3:11487606	chr3-11487606-allele134143-629	INS	628	0.786841	0.1838124054462935,0.2838616714697406,0.22321428571428573,0.12922465208747516,0.2893660531697341	0.00484778	ATG7(1.5974e-17, 0.985)	ATG7(1.5974e-17, 0.985)	NA	NA	NA	NA	NA	NA	NA	Yes	NA	HPRC,HGSVC,1KG-ONT	No	ENSG00000197548.12(2.0413207367547644e-10)	NA	NA	NA	NA	NA
chr3:11487606	chr3-11487606-allele134145-648	INS	647	NA	0.01588502269288956,0.07060518731988473,0.07142857142857142,0.012922465208747515,0.011247443762781187	0.00792602	ATG7(1.5974e-17, 0.985)	ATG7(1.5974e-17, 0.985)	NA	NA	NA	NA	NA	NA	NA	Yes	NA	HPRC,HGSVC,1KG-ONT	No	NA	NA	NA	NA	NA	NA
chr3:11487606	chr3-11487606-allele134147-689	INS	688	NA	0.009833585476550681,0.001440922190201729,0.0,0.0019880715705765406,0.0	0.0121717	ATG7(1.5974e-17, 0.985)	ATG7(1.5974e-17, 0.985)	NA	NA	NA	NA	NA	NA	NA	Yes	NA	HPRC,HGSVC,1KG-ONT	No	NA	NA	NA	NA	NA	NA
chr3:11487606	chr3-11487606-allele134146-765	INS	764	NA	0.0045385779122541605,0.0,0.0,0.0,0.0	0.00805514	ATG7(1.5974e-17, 0.985)	ATG7(1.5974e-17, 0.985)	NA	NA	NA	NA	NA	NA	NA	Yes	NA	HPRC,HGSVC	No	NA	NA	NA	NA	NA	NA
chr3:11487606	chr3-11487606-allele134144-531	INS	530	NA	0.007564296520423601,0.0,0.0,0.0,0.0	0.0137297	ATG7(1.5974e-17, 0.985)	ATG7(1.5974e-17, 0.985)	NA	NA	NA	NA	NA	NA	NA	Yes	NA	HPRC,HGSVC,1KG-ONT	No	NA	NA	NA	NA	NA	NA
chr3:11487655	chr3-11487655-allele134156-580	INS	579	NA	0.00529500756429652,0.0,0.0,0.0,0.0	0.00947665	ATG7(1.5974e-17, 0.985)	ATG7(1.5974e-17, 0.985)	NA	NA	NA	NA	NA	NA	NA	Yes	NA	HPRC,HGSVC,1KG-ONT	No	NA	NA	NA	NA	NA	NA
chr3:11487682	chr3-11487682-allele134164-80	INS	79	NA	0.0015128593040847202,0.001440922190201729,0.0,0.0,0.0	0.00077342	ATG7(1.5974e-17, 0.985)	ATG7(1.5974e-17, 0.985)	NA	NA	NA	NA	NA	NA	NA	Yes	NA	HPRC,1KG-ONT	No	NA	NA	NA	NA	NA	NA
chr3:11525067	chr3-11525067-allele134666-1	DEL	518	NA	0.05521936459909228,0.008645533141210375,0.00992063492063492,0.0009940357852882703,0.0	0.0689847	ATG7(1.5974e-17, 0.985)	ATG7(1.5974e-17, 0.985)	NA	NA	NA	NA	NA	NA	NA	No	NA	HPRC,HGSVC,1KG-ONT	No	NA	NA	NA	NA	NA	NA
chr3:11564662	chr3-11564662-allele135130-161	INS	160	NA	0.0007564296520423601,0.0,0.0,0.0,0.0	0.000918741	VGLL4(0.48617, 0.818)	NA	NA	NA	NA	NA	NA	NA	NA	No	NA	HGSVC,1KG-ONT	No	NA	NA	NA	NA	NA	NA
chr3:11564662	chr3-11564662-allele135120-161	INS	160	NA	0.0007564296520423601,0.0,0.0,0.0,0.0	0.000918741	VGLL4(0.48617, 0.818)	NA	NA	NA	NA	NA	NA	NA	NA	No	NA	HGSVC,1KG-ONT	No	NA	NA	NA	NA	NA	NA
chr3:11564662	chr3-11564662-allele135119-129	INS	128	NA	0.0007564296520423601,0.0,0.0,0.0,0.0	0.000918741	VGLL4(0.48617, 0.818)	NA	NA	NA	NA	NA	NA	NA	NA	No	NA	HGSVC,1KG-ONT	No	NA	NA	NA	NA	NA	NA
chr3:11564662	chr3-11564662-allele135132-177	INS	176	NA	0.0007564296520423601,0.0,0.0,0.0,0.0	0.000918741	VGLL4(0.48617, 0.818)	NA	NA	NA	NA	NA	NA	NA	NA	No	NA	HGSVC	No	NA	NA	NA	NA	NA	NA
chr3:11573235	chr3-11573235-allele135188-1	DEL	96	NA	0.0022692889561270802,0.001440922190201729,0.0,0.002982107355864811,0.0	NA	VGLL4(0.48617, 0.818)	NA	NA	NA	NA	NA	NA	NA	NA	No	NA	HPRC,HGSVC,1KG-ONT	No	NA	NA	NA	NA	NA	NA
chr3:11573235	chr3-11573235-allele135187-1	DEL	88	NA	0.01059001512859304,0.010086455331412104,0.000992063492063492,0.015904572564612324,0.011247443762781187	NA	VGLL4(0.48617, 0.818)	NA	NA	NA	NA	NA	NA	NA	NA	No	NA	HPRC,HGSVC,1KG-ONT	No	NA	NA	NA	NA	NA	NA
chr3:11573235	chr3-11573235-allele135189-1	DEL	104	NA	0.00680786686838124,0.001440922190201729,0.0,0.0,0.0	0.0101459	VGLL4(0.48617, 0.818)	NA	NA	NA	NA	NA	NA	NA	NA	No	NA	HPRC,HGSVC,1KG-ONT	No	NA	NA	NA	NA	NA	NA
chr3:11573236	chr3-11573236-allele135191-1	DEL	80	NA	0.0045385779122541605,0.002881844380403458,0.0,0.0,0.003067484662576687	0.00170195	VGLL4(0.48617, 0.818)	NA	NA	NA	NA	NA	NA	NA	NA	No	NA	HPRC,HGSVC,1KG-ONT	No	NA	NA	NA	NA	NA	NA
chr3:11573240	chr3-11573240-allele135192-1	DEL	76	NA	0.0113464447806354,0.008645533141210375,0.008928571428571428,0.007952286282306162,0.006134969325153374	0.000161766	VGLL4(0.48617, 0.818)	NA	NA	NA	NA	NA	NA	NA	NA	No	NA	HPRC,HGSVC,1KG-ONT	No	NA	NA	NA	NA	NA	NA
chr3:11573245	chr3-11573245-allele135196-1	DEL	72	NA	0.030257186081694403,0.005763688760806916,0.000992063492063492,0.013916500994035786,0.013292433537832311	0.0157545	VGLL4(0.48617, 0.818)	NA	NA	NA	NA	NA	NA	NA	NA	No	NA	HPRC,HGSVC,1KG-ONT	No	NA	NA	NA	NA	NA	NA
chr3:11573247	chr3-11573247-allele135198-1	DEL	86	NA	0.028744326777609682,0.002881844380403458,0.000992063492063492,0.002982107355864811,0.006134969325153374	0.0316934	VGLL4(0.48617, 0.818)	NA	NA	NA	NA	NA	NA	NA	NA	No	NA	HPRC,HGSVC,1KG-ONT	No	NA	NA	NA	NA	NA	NA
chr3:11573247	chr3-11573247-allele135197-1	DEL	78	NA	0.012859304084720122,0.008645533141210375,0.002976190476190476,0.0019880715705765406,0.003067484662576687	0.00614046	VGLL4(0.48617, 0.818)	NA	NA	NA	NA	NA	NA	NA	NA	No	NA	HPRC,HGSVC,1KG-ONT	No	NA	NA	NA	NA	NA	NA
chr3:11573248	chr3-11573248-allele135199-1	DEL	68	NA	0.009077155824508321,0.0,0.001984126984126984,0.002982107355864811,0.002044989775051125	0.00622719	VGLL4(0.48617, 0.818)	NA	NA	NA	NA	NA	NA	NA	NA	No	NA	HPRC,HGSVC,1KG-ONT	No	NA	NA	NA	NA	NA	NA
chr3:11573252	chr3-11573252-allele135201-1	DEL	64	NA	0.009077155824508321,0.011527377521613832,0.001984126984126984,0.0019880715705765406,0.0010224948875255625	0.00258593	VGLL4(0.48617, 0.818)	NA	NA	NA	NA	NA	NA	NA	NA	No	NA	HPRC,HGSVC,1KG-ONT	No	NA	NA	NA	NA	NA	NA
chr3:11573256	chr3-11573256-allele135203-1	DEL	60	NA	0.0015128593040847202,0.0,0.002976190476190476,0.007952286282306162,0.003067484662576687	0.000307536	VGLL4(0.48617, 0.818)	NA	NA	NA	NA	NA	NA	NA	NA	No	NA	HPRC,HGSVC,1KG-ONT	No	NA	NA	NA	NA	NA	NA
chr3:11573260	chr3-11573260-allele135204-1	DEL	56	NA	0.009833585476550681,0.023054755043227664,0.000992063492063492,0.04771371769383698,0.017382413087934562	0.0035952	VGLL4(0.48617, 0.818)	NA	NA	NA	NA	NA	NA	NA	NA	No	NA	HPRC,HGSVC,1KG-ONT	No	NA	NA	NA	NA	NA	NA
chr3:11573264	chr3-11573264-allele135205-1	DEL	52	NA	0.024205748865355523,0.05187319884726225,0.021825396825396824,0.09145129224652088,0.022494887525562373	0.00590403	VGLL4(0.48617, 0.818)	NA	NA	NA	NA	NA	NA	NA	NA	No	NA	HPRC	No	NA	NA	NA	NA	NA	NA
chr3:11599587	chr3-11599587-allele135543-572	INS	571	NA	0.0045385779122541605,0.0,0.000992063492063492,0.0,0.0	0.00584245	VGLL4(0.48617, 0.818)	NA	NA	NA	NA	NA	NA	NA	NA	No	NA	HPRC,HGSVC,1KG-ONT	Yes	NA	NA	NA	NA	NA	NA
chr3:11599587	chr3-11599587-allele135542-573	INS	572	NA	0.1172465960665658,0.04899135446685879,0.17559523809523808,0.07554671968190854,0.12269938650306748	NA	VGLL4(0.48617, 0.818)	NA	NA	NA	NA	NA	NA	NA	NA	No	NA	HPRC,HGSVC,1KG-ONT	Yes	NA	NA	NA	NA	NA	NA
chr3:11599587	chr3-11599587-allele135541-571	INS	570	NA	0.018154311649016642,0.001440922190201729,0.000992063492063492,0.003976143141153081,0.002044989775051125	0.0193812	VGLL4(0.48617, 0.818)	NA	NA	NA	NA	NA	NA	NA	NA	No	NA	HPRC,HGSVC,1KG-ONT	Yes	NA	NA	NA	NA	NA	NA
chr3:11599600	chr3-11599600-allele135560-572	INS	571	NA	0.0015128593040847202,0.0,0.0,0.0,0.0	0.00234988	VGLL4(0.48617, 0.818)	NA	NA	NA	NA	NA	NA	NA	NA	No	NA	HPRC,HGSVC,1KG-ONT	Yes	NA	NA	NA	NA	NA	NA
chr3:11599600	chr3-11599600-allele135544-573	INS	572	NA	0.6573373676248109,0.6268011527377522,0.48908730158730157,0.48807157057654077,0.5940695296523517	0.0260465	VGLL4(0.48617, 0.818)	NA	NA	NA	NA	NA	NA	NA	NA	No	NA	HPRC,HGSVC,1KG-ONT	Yes	NA	NA	NA	NA	NA	NA
chr3:11599600	chr3-11599600-allele135559-571	INS	570	NA	0.0030257186081694403,0.0,0.0,0.0,0.0	0.00520636	VGLL4(0.48617, 0.818)	NA	NA	NA	NA	NA	NA	NA	NA	No	NA	HPRC,HGSVC,1KG-ONT	Yes	NA	NA	NA	NA	NA	NA
chr3:11599600	chr3-11599600-allele135555-574	INS	573	NA	0.0030257186081694403,0.0,0.0,0.0,0.0	0.00520636	VGLL4(0.48617, 0.818)	NA	NA	NA	NA	NA	NA	NA	NA	No	NA	HPRC,HGSVC,1KG-ONT	Yes	NA	NA	NA	NA	NA	NA
chr3:11599600	chr3-11599600-allele135554-573	INS	572	NA	0.0045385779122541605,0.0,0.0,0.0,0.0	0.00805514	VGLL4(0.48617, 0.818)	NA	NA	NA	NA	NA	NA	NA	NA	No	NA	HPRC,HGSVC,1KG-ONT	Yes	NA	NA	NA	NA	NA	NA
chr3:11599600	chr3-11599600-allele135556-574	INS	573	NA	0.0007564296520423601,0.0,0.0,0.0,0.0	0.000918741	VGLL4(0.48617, 0.818)	NA	NA	NA	NA	NA	NA	NA	NA	No	NA	HPRC,HGSVC,1KG-ONT	Yes	NA	NA	NA	NA	NA	NA
chr3:11599600	chr3-11599600-allele135546-571	INS	570	NA	0.03252647503782148,0.0893371757925072,0.13095238095238096,0.1481113320079523,0.07157464212678936	0.0368136	VGLL4(0.48617, 0.818)	NA	NA	NA	NA	NA	NA	NA	NA	No	NA	HPRC,HGSVC,1KG-ONT	Yes	NA	NA	NA	NA	NA	NA
chr3:11599600	chr3-11599600-allele135562-573	INS	572	NA	0.0015128593040847202,0.001440922190201729,0.0,0.0,0.0	0.00077342	VGLL4(0.48617, 0.818)	NA	NA	NA	NA	NA	NA	NA	NA	No	NA	HPRC,HGSVC,1KG-ONT	Yes	NA	NA	NA	NA	NA	NA
chr3:11599600	chr3-11599600-allele135564-571	INS	570	NA	0.0,0.010086455331412104,0.0,0.0,0.0	0.000631316	VGLL4(0.48617, 0.818)	NA	NA	NA	NA	NA	NA	NA	NA	No	NA	HPRC,HGSVC,1KG-ONT	Yes	NA	NA	NA	NA	NA	NA
chr3:11599600	chr3-11599600-allele135561-573	INS	572	NA	0.0030257186081694403,0.001440922190201729,0.0,0.0019880715705765406,0.0	0.00123841	VGLL4(0.48617, 0.818)	NA	NA	NA	NA	NA	NA	NA	NA	No	NA	HPRC,HGSVC,1KG-ONT	Yes	NA	NA	NA	NA	NA	NA
chr3:11599600	chr3-11599600-allele135563-571	INS	570	NA	0.0,0.0,0.000992063492063492,0.0009940357852882703,0.0	NA	VGLL4(0.48617, 0.818)	NA	NA	NA	NA	NA	NA	NA	NA	No	NA	HPRC,HGSVC,1KG-ONT	Yes	NA	NA	NA	NA	NA	NA
chr3:11599600	chr3-11599600-allele135550-570	INS	569	NA	0.0,0.0,0.002976190476190476,0.011928429423459244,0.005112474437627812	0.00313171	VGLL4(0.48617, 0.818)	NA	NA	NA	NA	NA	NA	NA	NA	No	NA	HPRC,HGSVC,1KG-ONT	Yes	NA	NA	NA	NA	NA	NA
chr3:11599600	chr3-11599600-allele135557-571	INS	570	NA	0.0037821482602118004,0.001440922190201729,0.0,0.003976143141153081,0.005112474437627812	NA	VGLL4(0.48617, 0.818)	NA	NA	NA	NA	NA	NA	NA	NA	No	NA	HPRC,HGSVC,1KG-ONT	Yes	NA	NA	NA	NA	NA	NA
chr3:11599600	chr3-11599600-allele135547-572	INS	571	NA	0.019667170953101363,0.001440922190201729,0.0,0.0009940357852882703,0.0	0.0317589	VGLL4(0.48617, 0.818)	NA	NA	NA	NA	NA	NA	NA	NA	No	NA	HPRC,HGSVC,1KG-ONT	Yes	NA	NA	NA	NA	NA	NA
chr3:11599600	chr3-11599600-allele135552-572	INS	571	NA	0.007564296520423601,0.008645533141210375,0.005952380952380952,0.011928429423459244,0.017382413087934562	7.87501e-05	VGLL4(0.48617, 0.818)	NA	NA	NA	NA	NA	NA	NA	NA	No	NA	HPRC,HGSVC,1KG-ONT	Yes	NA	NA	NA	NA	NA	NA
chr3:11599600	chr3-11599600-allele135549-574	INS	573	NA	0.023449319213313162,0.001440922190201729,0.0,0.0,0.0	0.0407013	VGLL4(0.48617, 0.818)	NA	NA	NA	NA	NA	NA	NA	NA	No	NA	HPRC,HGSVC,1KG-ONT	Yes	NA	NA	NA	NA	NA	NA
chr3:11599600	chr3-11599600-allele135551-572	INS	571	NA	0.0015128593040847202,0.0,0.0,0.0,0.0	0.00234988	VGLL4(0.48617, 0.818)	NA	NA	NA	NA	NA	NA	NA	NA	No	NA	HPRC,HGSVC,1KG-ONT	Yes	NA	NA	NA	NA	NA	NA
chr3:11599600	chr3-11599600-allele135565-571	INS	570	NA	0.0,0.0,0.003968253968253968,0.009940357852882704,0.0	0.00199905	VGLL4(0.48617, 0.818)	NA	NA	NA	NA	NA	NA	NA	NA	No	NA	HPRC,HGSVC,1KG-ONT	Yes	NA	NA	NA	NA	NA	NA
chr3:11599600	chr3-11599600-allele135548-572	INS	571	NA	0.006051437216338881,0.056195965417867436,0.04563492063492063,0.0019880715705765406,0.018404907975460124	0.0108291	VGLL4(0.48617, 0.818)	NA	NA	NA	NA	NA	NA	NA	NA	No	NA	HPRC,HGSVC,1KG-ONT	Yes	NA	NA	NA	NA	NA	NA
chr3:11604259	chr3-11604259-allele135604-125	INS	124	NA	0.02193645990922844,0.07204610951008646,0.031746031746031744,0.005964214711729622,0.04805725971370143	0.00287865	VGLL4(0.48617, 0.818)	NA	NA	NA	NA	NA	NA	NA	enhancer	No	NA	HPRC,HGSVC	No	NA	NA	NA	NA	NA	NA
chr3:11604262	chr3-11604262-allele135612-369	INS	368	NA	0.0030257186081694403,0.004322766570605188,0.000992063492063492,0.004970178926441352,0.010224948875255624	NA	VGLL4(0.48617, 0.818)	NA	NA	NA	NA	NA	NA	NA	enhancer	No	NA	HPRC,HGSVC	No	NA	NA	NA	NA	NA	NA
chr3:11604262	chr3-11604262-allele135608-240	INS	239	NA	0.01059001512859304,0.004322766570605188,0.000992063492063492,0.005964214711729622,0.0010224948875255625	0.00529545	VGLL4(0.48617, 0.818)	NA	NA	NA	NA	NA	NA	NA	enhancer	No	NA	HPRC,HGSVC,1KG-ONT	No	NA	NA	NA	NA	NA	NA
chr3:11604262	chr3-11604262-allele135614-1	DEL	936	0.736138	0.00832072617246596,0.1786743515850144,0.08531746031746032,0.11232604373757456,0.1114519427402863	0.0698496	VGLL4(0.48617, 0.818)	NA	NA	NA	NA	NA	NA	NA	enhancer,promoter	No	NA	HPRC,HGSVC,1KG-ONT	Yes	NA	Body mass index(VGLL4, rs17609108, 2E-9, 0.5411778278829223),Body mass index(VGLL4, rs17609108, 4E-10, 0.5411778278829223),Body mass index (MTAG)(VGLL4, rs17609108, 5E-10, 0.5411778278829223),Body mass index(VGLL4, rs17776482, 1E-8, 0.5639461421858503),Systolic blood pressure(VGLL4, rs62248289, 1E-9, 0.5659534727364353),Systolic blood pressure (MTAG)(VGLL4, rs62248289, 5E-10, 0.5659534727364353),Body mass index(VGLL4, rs17776719, 1E-8, 0.5699059983446343),Body mass index(VGLL4, rs17776719, 2E-9, 0.5699059983446343),Body mass index(VGLL4, rs17776719, 8E-12, 0.5699059983446343)	Cerebral infarction(7.55%, 2.01%, 3.97, [1.28;12.34], 0.031201),Degeneration of lumbar intervertebral disc(13.21%, 5.03%, 2.87, [1.22;6.76], 0.022235),Dysmenorrhea(13.21%, 5.03%, 2.87, [1.22;6.76], 0.022235),Embolism from thrombosis of vein of lower extremity(7.55%, 2.26%, 3.52, [1.15;10.81], 0.042922),Hypertensive heart disease without congestive heart failure(7.55%, 1.26%, 6.41, [1.94;21.17], 0.008537),Lumbago with sciatica(16.98%, 7.30%, 2.6, [1.21;5.59], 0.029456),Mononeuritis(11.32%, 3.77%, 3.26, [1.29;8.21], 0.020315),Rectal polyp(7.55%, 2.01%, 3.97, [1.28;12.34], 0.031201),Regular astigmatism(9.43%, 3.02%, 3.35, [1.22;9.16], 0.029617),Sebaceous cyst of skin(11.32%, 4.15%, 2.95, [1.18;7.39], 0.029408),Senile hyperkeratosis(11.32%, 4.40%, 2.77, [1.11;6.92], 0.036777),Spondylosis(5.66%, 1.26%, 4.71, [1.26;17.66], 0.042218),Viral disease(1.89%, 12.20%, 0.14, [0.02;1.01], 0.023287)	NA	NA	NA
chr3:11604262	chr3-11604262-allele135611-429	INS	428	NA	0.0,0.004322766570605188,0.0,0.002982107355864811,0.002044989775051125	0.000963133	VGLL4(0.48617, 0.818)	NA	NA	NA	NA	NA	NA	NA	enhancer	No	NA	HPRC,HGSVC	No	NA	NA	NA	NA	NA	NA
chr3:11604262	chr3-11604262-allele135607-178	INS	177	NA	0.04084720121028744,0.004322766570605188,0.002976190476190476,0.0009940357852882703,0.0	0.0601585	VGLL4(0.48617, 0.818)	NA	NA	NA	NA	NA	NA	NA	enhancer	No	NA	HPRC,HGSVC,1KG-ONT	No	NA	NA	NA	NA	NA	NA
chr3:11604262	chr3-11604262-allele135613-1	DEL	876	NA	0.0015128593040847202,0.0,0.001984126984126984,0.0,0.0010224948875255625	NA	VGLL4(0.48617, 0.818)	NA	NA	NA	NA	NA	NA	NA	enhancer,promoter	No	NA	HPRC,HGSVC,1KG-ONT	Yes	NA	NA	NA	NA	NA	NA
chr3:11604262	chr3-11604262-allele135609-118	INS	117	NA	0.0,0.005763688760806916,0.011904761904761904,0.0,0.013292433537832311	0.00481576	VGLL4(0.48617, 0.818)	NA	NA	NA	NA	NA	NA	NA	enhancer	No	NA	HPRC,HGSVC	No	NA	NA	NA	NA	NA	NA
chr3:11604262	chr3-11604262-allele135610-308	INS	307	NA	0.009077155824508321,0.008645533141210375,0.0,0.003976143141153081,0.0010224948875255625	0.00345201	VGLL4(0.48617, 0.818)	NA	NA	NA	NA	NA	NA	NA	enhancer	No	NA	HPRC,HGSVC	No	NA	NA	NA	NA	NA	NA
chr3:11604266	chr3-11604266-allele135619-1	DEL	708	NA	0.0045385779122541605,0.004322766570605188,0.0,0.0,0.0010224948875255625	0.00247593	VGLL4(0.48617, 0.818)	NA	NA	NA	NA	NA	NA	NA	enhancer,promoter	No	NA	HPRC,HGSVC,1KG-ONT	Yes	NA	NA	NA	NA	NA	NA
chr3:11605047	chr3-11605047-allele135635-681	INS	680	NA	0.0,0.0,0.0,0.002982107355864811,0.0	3.94758e-05	VGLL4(0.48617, 0.818)	NA	NA	NA	NA	NA	NA	NA	NA	No	NA	HPRC,1KG-ONT	No	NA	NA	NA	NA	NA	NA
chr3:11605047	chr3-11605047-allele135636-63	INS	62	NA	0.0022692889561270802,0.002881844380403458,0.0,0.0019880715705765406,0.010224948875255624	NA	VGLL4(0.48617, 0.818)	NA	NA	NA	NA	NA	NA	NA	NA	No	NA	HPRC,HGSVC	No	NA	NA	NA	NA	NA	NA
chr3:11605050	chr3-11605050-allele135638-1	DEL	184	NA	0.07791225416036308,0.010086455331412104,0.010912698412698412,0.0,0.002044989775051125	0.102286	VGLL4(0.48617, 0.818)	NA	NA	NA	NA	NA	NA	NA	NA	No	NA	HPRC,HGSVC,1KG-ONT	No	NA	NA	NA	NA	NA	NA
chr3:11605050	chr3-11605050-allele135639-1	DEL	246	NA	0.0226928895612708,0.004322766570605188,0.021825396825396824,0.0,0.007157464212678937	0.00743755	VGLL4(0.48617, 0.818)	NA	NA	NA	NA	NA	NA	NA	NA	No	NA	HPRC,HGSVC,1KG-ONT	No	NA	NA	NA	NA	NA	NA
chr3:11605098	chr3-11605098-allele135641-1	DEL	61	NA	0.1838124054462935,0.06051873198847262,0.15476190476190477,0.048707753479125246,0.09918200408997956	0.0381367	VGLL4(0.48617, 0.818)	NA	NA	NA	NA	NA	NA	NA	NA	No	NA	HPRC,HGSVC	No	NA	NA	NA	NA	NA	NA
chr3:11605108	chr3-11605108-allele135642-1	DEL	123	NA	0.07488653555219364,0.06195965417867435,0.010912698412698412,0.14015904572564614,0.03680981595092025	0.000657756	VGLL4(0.48617, 0.818)	NA	NA	NA	NA	NA	NA	NA	NA	No	NA	HPRC,HGSVC,1KG-ONT	No	NA	NA	NA	NA	NA	NA
chr3:11605112	chr3-11605112-allele135643-1	DEL	60	NA	0.048411497730711045,0.23054755043227665,0.21726190476190477,0.3230616302186879,0.16359918200409	0.106605	VGLL4(0.48617, 0.818)	NA	NA	NA	NA	NA	NA	NA	NA	No	NA	HPRC,HGSVC	No	NA	NA	NA	NA	NA	NA
chr3:11605112	chr3-11605112-allele135645-61	INS	60	NA	0.0007564296520423601,0.0,0.0,0.0,0.0	0.000918741	VGLL4(0.48617, 0.818)	NA	NA	NA	NA	NA	NA	NA	NA	No	NA	HPRC,HGSVC	No	NA	NA	NA	NA	NA	NA
chr3:11605158	chr3-11605158-allele135647-428	INS	427	NA	0.0007564296520423601,0.0,0.0,0.0,0.0	0.000918741	VGLL4(0.48617, 0.818)	NA	NA	NA	NA	NA	NA	NA	NA	No	NA	HPRC,HGSVC,1KG-ONT	No	NA	NA	NA	NA	NA	NA
chr3:11605159	chr3-11605159-allele135648-188	INS	187	NA	0.0,0.0,0.002976190476190476,0.0,0.0	3.94758e-05	VGLL4(0.48617, 0.818)	NA	NA	NA	NA	NA	NA	NA	NA	No	NA	HPRC,HGSVC	No	NA	NA	NA	NA	NA	NA
chr3:11605172	chr3-11605172-allele135659-311	INS	310	NA	0.0030257186081694403,0.004322766570605188,0.0,0.0,0.0	0.00123841	VGLL4(0.48617, 0.818)	NA	NA	NA	NA	NA	NA	NA	NA	No	NA	HPRC,HGSVC	No	NA	NA	NA	NA	NA	NA
chr3:11605172	chr3-11605172-allele135663-63	INS	62	NA	0.0007564296520423601,0.001440922190201729,0.000992063492063492,0.002982107355864811,0.0081799591002045	0.000863716	VGLL4(0.48617, 0.818)	NA	NA	NA	NA	NA	NA	NA	NA	No	NA	HPRC,HGSVC	No	NA	NA	NA	NA	NA	NA
chr3:11605172	chr3-11605172-allele135660-558	INS	557	NA	0.0007564296520423601,0.0,0.0,0.0009940357852882703,0.0	NA	VGLL4(0.48617, 0.818)	NA	NA	NA	NA	NA	NA	NA	NA	No	NA	HPRC,HGSVC,1KG-ONT	No	NA	NA	NA	NA	NA	NA
chr3:11605172	chr3-11605172-allele135661-619	INS	618	NA	0.0030257186081694403,0.001440922190201729,0.0,0.0,0.0	0.00328379	VGLL4(0.48617, 0.818)	NA	NA	NA	NA	NA	NA	NA	NA	No	NA	HPRC,HGSVC,1KG-ONT	No	NA	NA	NA	NA	NA	NA
chr3:11605219	chr3-11605219-allele135665-123	INS	122	NA	0.0,0.0,0.0,0.002982107355864811,0.0	3.94758e-05	VGLL4(0.48617, 0.818)	NA	NA	NA	NA	NA	NA	NA	NA	No	NA	HPRC,HGSVC,1KG-ONT	No	NA	NA	NA	NA	NA	NA
chr3:11605234	chr3-11605234-allele135670-124	INS	123	NA	0.0007564296520423601,0.0,0.0,0.0,0.0	0.000918741	VGLL4(0.48617, 0.818)	NA	NA	NA	NA	NA	NA	NA	NA	No	NA	HPRC,HGSVC,1KG-ONT	No	NA	NA	NA	NA	NA	NA
chr3:11605234	chr3-11605234-allele135668-62	INS	61	NA	0.0007564296520423601,0.0,0.0,0.0009940357852882703,0.0	NA	VGLL4(0.48617, 0.818)	NA	NA	NA	NA	NA	NA	NA	NA	No	NA	HPRC,HGSVC	No	NA	NA	NA	NA	NA	NA
chr3:11605238	chr3-11605238-allele135674-66	INS	65	NA	0.0007564296520423601,0.0,0.000992063492063492,0.0009940357852882703,0.002044989775051125	NA	VGLL4(0.48617, 0.818)	NA	NA	NA	NA	NA	NA	NA	NA	No	NA	HPRC,HGSVC	No	NA	NA	NA	NA	NA	NA
chr3:11605250	chr3-11605250-allele135676-63	INS	62	NA	0.0007564296520423601,0.0,0.0,0.0,0.0	0.000918741	VGLL4(0.48617, 0.818)	NA	NA	NA	NA	NA	NA	NA	NA	No	NA	HPRC,HGSVC	No	NA	NA	NA	NA	NA	NA
chr3:11605290	chr3-11605290-allele135679-501	INS	500	NA	0.0022692889561270802,0.001440922190201729,0.0,0.0,0.0010224948875255625	0.000980669	VGLL4(0.48617, 0.818)	NA	NA	NA	NA	NA	NA	NA	NA	No	NA	HPRC,HGSVC,1KG-ONT	No	NA	NA	NA	NA	NA	NA
chr3:11605312	chr3-11605312-allele135685-244	INS	243	NA	0.00832072617246596,0.0,0.0,0.0,0.0	0.0151436	VGLL4(0.48617, 0.818)	NA	NA	NA	NA	NA	NA	NA	NA	No	NA	HPRC,HGSVC	No	NA	NA	NA	NA	NA	NA
chr3:11605312	chr3-11605312-allele135689-122	INS	121	NA	0.0037821482602118004,0.0,0.000992063492063492,0.0,0.0	0.00462462	VGLL4(0.48617, 0.818)	NA	NA	NA	NA	NA	NA	NA	NA	No	NA	HPRC,HGSVC,1KG-ONT	No	NA	NA	NA	NA	NA	NA
chr3:11605312	chr3-11605312-allele135690-63	INS	62	NA	0.0007564296520423601,0.0,0.0,0.0,0.0	0.000918741	VGLL4(0.48617, 0.818)	NA	NA	NA	NA	NA	NA	NA	NA	No	NA	HPRC,HGSVC	No	NA	NA	NA	NA	NA	NA
chr3:11605312	chr3-11605312-allele135684-124	INS	123	NA	0.00680786686838124,0.0,0.0,0.0,0.0	0.0123139	VGLL4(0.48617, 0.818)	NA	NA	NA	NA	NA	NA	NA	NA	No	NA	HPRC,HGSVC,1KG-ONT	No	NA	NA	NA	NA	NA	NA
chr3:11658232	chr3-11658232-allele136357-1	DEL	400	NA	0.01664145234493192,0.001440922190201729,0.0,0.0,0.0	0.0283054	VGLL4(0.48617, 0.818)	NA	NA	NA	NA	NA	NA	NA	NA	No	NA	HGSVC	No	NA	NA	NA	NA	NA	NA
chr3:11658632	chr3-11658632-allele136368-320	INS	319	NA	0.007564296520423601,0.0,0.0,0.0,0.0	0.0137297	VGLL4(0.48617, 0.818)	NA	NA	NA	NA	NA	NA	NA	NA	No	NA	HPRC,HGSVC,1KG-ONT	No	NA	NA	NA	NA	NA	NA
chr3:11658632	chr3-11658632-allele136365-319	INS	318	NA	0.0030257186081694403,0.004322766570605188,0.013888888888888888,0.003976143141153081,0.0081799591002045	0.00127929	VGLL4(0.48617, 0.818)	NA	NA	NA	NA	NA	NA	NA	NA	No	NA	HPRC,HGSVC,1KG-ONT	No	NA	NA	NA	NA	NA	NA
chr3:11658632	chr3-11658632-allele136363-320	INS	319	NA	0.02798789712556732,0.05043227665706052,0.08234126984126984,0.04671968190854871,0.0705521472392638	0.0116929	VGLL4(0.48617, 0.818)	NA	NA	NA	NA	NA	NA	NA	NA	No	NA	HPRC,HGSVC,1KG-ONT	No	NA	NA	NA	NA	NA	NA
chr3:11658632	chr3-11658632-allele136364-321	INS	320	NA	0.06127080181543117,0.007204610951008645,0.0,0.0,0.0	0.099417	VGLL4(0.48617, 0.818)	NA	NA	NA	NA	NA	NA	NA	NA	No	NA	HPRC,HGSVC,1KG-ONT	No	NA	NA	NA	NA	NA	NA
chr3:11658632	chr3-11658632-allele136362-321	INS	320	NA	0.12783661119515885,0.09798270893371758,0.07539682539682539,0.07554671968190854,0.09202453987730061	0.0104625	VGLL4(0.48617, 0.818)	NA	NA	NA	NA	NA	NA	NA	NA	No	NA	HPRC,HGSVC,1KG-ONT	No	NA	NA	NA	NA	NA	NA
chr3:11658632	chr3-11658632-allele136367-322	INS	321	NA	0.0037821482602118004,0.0,0.001984126984126984,0.0009940357852882703,0.0	0.00224623	VGLL4(0.48617, 0.818)	NA	NA	NA	NA	NA	NA	NA	NA	No	NA	HPRC,HGSVC,1KG-ONT	No	NA	NA	NA	NA	NA	NA
chr3:11658632	chr3-11658632-allele136366-322	INS	321	NA	0.0022692889561270802,0.0,0.008928571428571428,0.0,0.0	NA	VGLL4(0.48617, 0.818)	NA	NA	NA	NA	NA	NA	NA	NA	No	NA	HPRC,HGSVC,1KG-ONT	No	NA	NA	NA	NA	NA	NA
chr3:11693840	chr3-11693840-allele136804-331	INS	330	NA	0.0045385779122541605,0.0,0.0,0.0,0.0	0.00805514	VGLL4(0.48617, 0.818)	NA	NA	NA	NA	NA	NA	NA	NA	No	NA	No	Yes	NA	NA	NA	NA	NA	NA
chr3:11740772	chr3-11740772-allele137435-1	DEL	2030	NA	0.14674735249621784,0.008645533141210375,0.000992063492063492,0.004970178926441352,0.0	0.224714	VGLL4(0.48617, 0.818)	NA	NA	NA	NA	NA	NA	NA	NA	No	NA	HPRC,HGSVC,1KG-ONT	Yes	NA	NA	NA	NA	NA	NA
chr3:11744880	chr3-11744880-allele137494-1	DEL	79	NA	0.00529500756429652,0.001440922190201729,0.0,0.0,0.0	0.00736694	VGLL4(0.48617, 0.818)	NA	NA	NA	NA	NA	NA	NA	NA	No	NA	HGSVC,1KG-ONT	Yes	NA	NA	NA	NA	NA	NA
chr3:11755166	chr3-11755166-allele137694-51	INS	50	NA	0.015128593040847202,0.0,0.0,0.0,0.0	0.0277836	VGLL4(0.48617, 0.818)	NA	NA	NA	NA	NA	NA	NA	NA	No	NA	No	Yes	NA	NA	NA	NA	NA	NA
chr3:11870472	chr3-11870472-allele138515-1962	INS	1961	0.80558	0.6709531013615734,0.3631123919308357,0.3115079365079365,0.5526838966202783,0.32719836400818	0.142989	NA	NA	NA	NA	NA	NA	NA	NA	NA	Yes	NA	HPRC,HGSVC,1KG-ONT	No	ENSG00000144712.12(7.925619278269537e-05)	NA	NA	NA	NA	NA
chr3:11870472	chr3-11870472-allele138517-1962	INS	1961	NA	0.00832072617246596,0.0,0.0,0.0,0.0	0.0151436	NA	NA	NA	NA	NA	NA	NA	NA	NA	Yes	NA	HPRC,HGSVC,1KG-ONT	No	NA	NA	NA	NA	NA	NA
chr3:11870472	chr3-11870472-allele138521-1962	INS	1961	NA	0.0,0.0,0.0,0.0009940357852882703,0.0	NA	NA	NA	NA	NA	NA	NA	NA	NA	NA	Yes	NA	HPRC,HGSVC,1KG-ONT	No	NA	NA	NA	NA	NA	NA
chr3:11870472	chr3-11870472-allele138520-1962	INS	1961	NA	0.0,0.020172910662824207,0.002976190476190476,0.0,0.0	0.00250661	NA	NA	NA	NA	NA	NA	NA	NA	NA	Yes	NA	HPRC,HGSVC,1KG-ONT	No	NA	NA	NA	NA	NA	NA
chr3:11870472	chr3-11870472-allele138518-1962	INS	1961	NA	0.0030257186081694403,0.06051873198847262,0.0,0.027833001988071572,0.02044989775051125	0.0117127	NA	NA	NA	NA	NA	NA	NA	NA	NA	Yes	NA	HPRC,HGSVC,1KG-ONT	No	NA	NA	NA	NA	NA	NA
chr3:11870472	chr3-11870472-allele138516-1962	INS	1961	NA	0.08547655068078669,0.07780979827089338,0.2361111111111111,0.09642147117296222,0.1768916155419223	0.0184652	NA	NA	NA	NA	NA	NA	NA	NA	NA	Yes	NA	HPRC,HGSVC,1KG-ONT	No	NA	NA	NA	NA	NA	NA
chr3:11901999	chr3-11901999-allele138985-1	DEL	70	NA	0.012859304084720122,0.0,0.0,0.0,0.0	0.0235872	NA	NA	NA	NA	NA	NA	NA	NA	NA	No	NA	HPRC,HGSVC,1KG-ONT	No	NA	NA	NA	NA	NA	NA
chr3:11902094	chr3-11902094-allele138996-1	DEL	204	NA	0.08698940998487141,0.008645533141210375,0.0,0.0,0.0	0.140765	NA	NA	NA	NA	NA	NA	NA	NA	NA	No	NA	No	No	NA	NA	NA	NA	NA	NA
chr3:11902129	chr3-11902129-allele139004-1	DEL	101	NA	0.05219364599092285,0.01585014409221902,0.013888888888888888,0.002982107355864811,0.012269938650306749	0.0386857	NA	NA	NA	NA	NA	NA	NA	NA	NA	No	NA	HPRC,HGSVC,1KG-ONT	No	NA	NA	NA	NA	NA	NA
chr3:11902162	chr3-11902162-allele139007-1	DEL	68	0.865202	0.348714069591528,0.2896253602305475,0.03869047619047619,0.36083499005964215,0.2770961145194274	0.0307063	NA	NA	NA	NA	NA	NA	NA	NA	NA	No	NA	HPRC,HGSVC,1KG-ONT	No	ENSG00000144559.10(0.00011704392811219948)	NA	NA	NA	NA	NA
chr3:11902162	chr3-11902162-allele139006-69	INS	68	NA	0.03328290468986384,0.004322766570605188,0.003968253968253968,0.009940357852882704,0.0010224948875255625	0.0318322	NA	NA	NA	NA	NA	NA	NA	NA	NA	No	NA	HPRC,HGSVC,1KG-ONT	No	NA	NA	NA	NA	NA	NA
chr3:11902162	chr3-11902162-allele139008-1	DEL	136	NA	0.13918305597579425,0.018731988472622477,0.00992063492063492,0.0,0.009202453987730062	0.1828	NA	NA	NA	NA	NA	NA	NA	NA	NA	No	NA	HPRC,HGSVC,1KG-ONT	No	NA	NA	NA	NA	NA	NA
chr3:11902204	chr3-11902204-allele139011-1	DEL	171	NA	0.0113464447806354,0.0,0.0,0.0,0.0	0.0207802	NA	NA	NA	NA	NA	NA	NA	NA	NA	No	NA	HPRC,HGSVC,1KG-ONT	No	NA	NA	NA	NA	NA	NA
chr3:11902220	chr3-11902220-allele139012-1	DEL	66	NA	0.0007564296520423601,0.008645533141210375,0.0,0.003976143141153081,0.0	0.00026671	NA	NA	NA	NA	NA	NA	NA	NA	NA	No	NA	HPRC,HGSVC,1KG-ONT	No	NA	NA	NA	NA	NA	NA
chr3:11902239	chr3-11902239-allele139015-1	DEL	101	NA	0.01664145234493192,0.053314121037463975,0.1001984126984127,0.08548707753479125,0.02044989775051125	0.0235202	NA	NA	NA	NA	NA	NA	NA	NA	NA	No	NA	HPRC,HGSVC,1KG-ONT	No	NA	NA	NA	NA	NA	NA
chr3:11902451	chr3-11902451-allele139022-70	INS	69	NA	0.0037821482602118004,0.01585014409221902,0.013888888888888888,0.0019880715705765406,0.013292433537832311	0.0022712	NA	NA	NA	NA	NA	NA	NA	NA	NA	No	NA	HPRC,HGSVC,1KG-ONT	No	NA	NA	NA	NA	NA	NA
chr3:11934058	chr3-11934058-allele139505-1	DEL	637	NA	0.014372163388804841,0.0,0.0,0.0,0.0	0.0263335	NA	NA	NA	NA	NA	NA	NA	NA	NA	No	NA	HGSVC	Yes	NA	NA	NA	NA	NA	NA
chr3:11942286	chr3-11942286-allele139630-133	INS	132	NA	0.0,0.001440922190201729,0.0,0.005964214711729622,0.0	0.000778337	NA	NA	NA	NA	NA	NA	NA	NA	NA	No	NA	HPRC,HGSVC	No	NA	NA	NA	NA	NA	NA
chr3:11942286	chr3-11942286-allele139626-111	INS	110	NA	0.0,0.005763688760806916,0.002976190476190476,0.0,0.0010224948875255625	0.000963133	NA	NA	NA	NA	NA	NA	NA	NA	NA	No	NA	HPRC,HGSVC	No	NA	NA	NA	NA	NA	NA
chr3:11942286	chr3-11942286-allele139631-89	INS	88	NA	0.0,0.01440922190201729,0.0,0.014910536779324055,0.00408997955010225	0.00481576	NA	NA	NA	NA	NA	NA	NA	NA	NA	No	NA	HPRC,HGSVC	No	NA	NA	NA	NA	NA	NA
chr3:11942286	chr3-11942286-allele139629-89	INS	88	NA	0.0,0.001440922190201729,0.0,0.0,0.0	NA	NA	NA	NA	NA	NA	NA	NA	NA	NA	No	NA	HPRC,HGSVC	No	NA	NA	NA	NA	NA	NA
chr3:11942286	chr3-11942286-allele139627-111	INS	110	NA	0.0022692889561270802,0.0,0.0,0.0,0.0	0.00377908	NA	NA	NA	NA	NA	NA	NA	NA	NA	No	NA	HPRC,HGSVC	No	NA	NA	NA	NA	NA	NA
chr3:11942461	chr3-11942461-allele139653-85	INS	84	NA	0.0007564296520423601,0.002881844380403458,0.0,0.003976143141153081,0.003067484662576687	0.000199544	NA	NA	NA	NA	NA	NA	NA	NA	NA	No	NA	HPRC,HGSVC	No	NA	NA	NA	NA	NA	NA
chr3:11942483	chr3-11942483-allele139659-127	INS	126	NA	0.01361573373676248,0.11527377521613832,0.001984126984126984,0.19681908548707752,0.050102249488752554	0.0426588	NA	NA	NA	NA	NA	NA	NA	NA	NA	No	NA	HPRC,HGSVC	No	NA	NA	NA	NA	NA	NA
chr3:11942504	chr3-11942504-allele139664-1	DEL	304	NA	0.00832072617246596,0.020172910662824207,0.022817460317460316,0.0019880715705765406,0.006134969325153374	0.000156632	NA	NA	NA	NA	NA	NA	NA	NA	NA	No	NA	HPRC,HGSVC,1KG-ONT	No	NA	NA	NA	NA	NA	NA
chr3:11942505	chr3-11942505-allele139666-1	DEL	148	NA	0.006051437216338881,0.0,0.0,0.0,0.0	0.0108963	NA	NA	NA	NA	NA	NA	NA	NA	NA	No	NA	HGSVC,1KG-ONT	No	NA	NA	NA	NA	NA	NA
chr3:11942505	chr3-11942505-allele139668-127	INS	126	NA	0.0,0.018731988472622477,0.007936507936507936,0.0,0.002044989775051125	0.00364938	NA	NA	NA	NA	NA	NA	NA	NA	NA	No	NA	HPRC,HGSVC	No	NA	NA	NA	NA	NA	NA
chr3:11942525	chr3-11942525-allele139674-117	INS	116	NA	0.0,0.001440922190201729,0.0,0.0009940357852882703,0.0010224948875255625	3.94758e-05	NA	NA	NA	NA	NA	NA	NA	NA	NA	No	NA	HPRC,HGSVC	No	NA	NA	NA	NA	NA	NA
chr3:11942526	chr3-11942526-allele139676-1	DEL	282	NA	0.0015128593040847202,0.0,0.00992063492063492,0.0019880715705765406,0.0010224948875255625	2.91307e-05	NA	NA	NA	NA	NA	NA	NA	NA	NA	No	NA	HPRC,HGSVC,1KG-ONT	No	NA	NA	NA	NA	NA	NA
chr3:11942526	chr3-11942526-allele139678-109	INS	108	NA	0.0,0.0,0.003968253968253968,0.0,0.0	0.000224143	NA	NA	NA	NA	NA	NA	NA	NA	NA	No	NA	HPRC,HGSVC	No	NA	NA	NA	NA	NA	NA
chr3:11942527	chr3-11942527-allele139679-1	DEL	126	NA	0.019667170953101363,0.0,0.0,0.0,0.0	0.0361263	NA	NA	NA	NA	NA	NA	NA	NA	NA	No	NA	HGSVC,1KG-ONT	No	NA	NA	NA	NA	NA	NA
chr3:11942546	chr3-11942546-allele139681-1	DEL	218	NA	0.0007564296520423601,0.001440922190201729,0.0,0.0,0.0	NA	NA	NA	NA	NA	NA	NA	NA	NA	NA	No	NA	HPRC,HGSVC,1KG-ONT	No	NA	NA	NA	NA	NA	NA
chr3:11942548	chr3-11942548-allele139686-63	INS	62	NA	0.0007564296520423601,0.001440922190201729,0.0,0.0,0.0	NA	NA	NA	NA	NA	NA	NA	NA	NA	NA	No	NA	HPRC,HGSVC	No	NA	NA	NA	NA	NA	NA
chr3:11942570	chr3-11942570-allele139690-1	DEL	258	NA	0.0022692889561270802,0.0,0.0,0.0,0.0	0.00377908	NA	NA	NA	NA	NA	NA	NA	NA	NA	No	NA	HPRC,HGSVC,1KG-ONT	No	NA	NA	NA	NA	NA	NA
chr3:11942592	chr3-11942592-allele139697-1	DEL	236	NA	0.0037821482602118004,0.0,0.0,0.004970178926441352,0.0	0.000962849	NA	NA	NA	NA	NA	NA	NA	NA	NA	No	NA	HPRC,HGSVC,1KG-ONT	No	NA	NA	NA	NA	NA	NA
chr3:11942756	chr3-11942756-allele139726-943	INS	942	NA	0.0,0.0,0.001984126984126984,0.0,0.0010224948875255625	3.94758e-05	NA	NA	NA	NA	NA	NA	NA	NA	NA	No	NA	HPRC,HGSVC,1KG-ONT	No	NA	NA	NA	NA	NA	NA
chr3:11942792	chr3-11942792-allele139743-1	DEL	456	NA	0.0030257186081694403,0.0,0.0,0.0,0.0	0.00520636	NA	NA	NA	NA	NA	NA	NA	NA	NA	No	NA	HPRC,HGSVC	No	NA	NA	NA	NA	NA	NA
chr3:11942936	chr3-11942936-allele139795-661	INS	660	NA	0.0,0.001440922190201729,0.0,0.0,0.0	NA	NA	NA	NA	NA	NA	NA	NA	NA	NA	No	NA	HPRC,HGSVC,1KG-ONT	No	NA	NA	NA	NA	NA	NA
chr3:11942940	chr3-11942940-allele139798-113	INS	112	NA	0.0,0.001440922190201729,0.0,0.0019880715705765406,0.0	3.94758e-05	NA	NA	NA	NA	NA	NA	NA	NA	NA	No	NA	HPRC,HGSVC	No	NA	NA	NA	NA	NA	NA
chr3:11943022	chr3-11943022-allele139820-283	INS	282	NA	0.0007564296520423601,0.0,0.0,0.0,0.0	0.000918741	NA	NA	NA	NA	NA	NA	NA	NA	NA	No	NA	HPRC,HGSVC,1KG-ONT	No	NA	NA	NA	NA	NA	NA
chr3:11943022	chr3-11943022-allele139818-261	INS	260	NA	0.00680786686838124,0.018731988472622477,0.0,0.012922465208747515,0.007157464212678937	NA	NA	NA	NA	NA	NA	NA	NA	NA	NA	No	NA	HPRC,HGSVC,1KG-ONT	No	NA	NA	NA	NA	NA	NA
chr3:11943022	chr3-11943022-allele139822-261	INS	260	NA	0.0,0.0,0.0,0.0,0.003067484662576687	3.94758e-05	NA	NA	NA	NA	NA	NA	NA	NA	NA	No	NA	HPRC,HGSVC,1KG-ONT	No	NA	NA	NA	NA	NA	NA
chr3:11943022	chr3-11943022-allele139817-283	INS	282	NA	0.00832072617246596,0.02881844380403458,0.000992063492063492,0.02485089463220676,0.024539877300613498	0.00306662	NA	NA	NA	NA	NA	NA	NA	NA	NA	No	NA	HPRC,HGSVC,1KG-ONT	No	NA	NA	NA	NA	NA	NA
chr3:11943024	chr3-11943024-allele139829-261	INS	260	NA	0.0015128593040847202,0.023054755043227664,0.0,0.019880715705765408,0.00408997955010225	0.00469676	NA	NA	NA	NA	NA	NA	NA	NA	NA	No	NA	HPRC,HGSVC,1KG-ONT	No	NA	NA	NA	NA	NA	NA
chr3:11943024	chr3-11943024-allele139831-239	INS	238	NA	0.0,0.002881844380403458,0.0,0.004970178926441352,0.005112474437627812	0.00170264	NA	NA	NA	NA	NA	NA	NA	NA	NA	No	NA	HPRC,HGSVC,1KG-ONT	No	NA	NA	NA	NA	NA	NA
chr3:11943024	chr3-11943024-allele139830-261	INS	260	NA	0.0,0.002881844380403458,0.0,0.002982107355864811,0.0	0.000408842	NA	NA	NA	NA	NA	NA	NA	NA	NA	No	NA	HPRC,HGSVC,1KG-ONT	No	NA	NA	NA	NA	NA	NA
chr3:11943024	chr3-11943024-allele139832-261	INS	260	NA	0.0,0.001440922190201729,0.0,0.0009940357852882703,0.0	NA	NA	NA	NA	NA	NA	NA	NA	NA	NA	No	NA	HPRC,HGSVC,1KG-ONT	No	NA	NA	NA	NA	NA	NA
chr3:11943024	chr3-11943024-allele139836-283	INS	282	NA	0.0,0.001440922190201729,0.0,0.004970178926441352,0.0010224948875255625	0.000778337	NA	NA	NA	NA	NA	NA	NA	NA	NA	No	NA	HPRC,HGSVC,1KG-ONT	No	NA	NA	NA	NA	NA	NA
chr3:11943028	chr3-11943028-allele139842-151	INS	150	NA	0.0,0.001440922190201729,0.0,0.004970178926441352,0.0010224948875255625	0.000778337	NA	NA	NA	NA	NA	NA	NA	NA	NA	No	NA	HPRC,HGSVC	No	NA	NA	NA	NA	NA	NA
chr3:11943046	chr3-11943046-allele139847-217	INS	216	NA	0.0007564296520423601,0.002881844380403458,0.0,0.0009940357852882703,0.0081799591002045	0.000525255	NA	NA	NA	NA	NA	NA	NA	NA	NA	No	NA	HPRC,HGSVC,1KG-ONT	No	NA	NA	NA	NA	NA	NA
chr3:11943046	chr3-11943046-allele139845-195	INS	194	NA	0.0007564296520423601,0.024495677233429394,0.007936507936507936,0.011928429423459244,0.005112474437627812	0.0060678	NA	NA	NA	NA	NA	NA	NA	NA	NA	No	NA	HPRC,HGSVC	No	NA	NA	NA	NA	NA	NA
chr3:11943050	chr3-11943050-allele139849-413	INS	412	NA	0.0015128593040847202,0.0,0.00496031746031746,0.0009940357852882703,0.0	NA	NA	NA	NA	NA	NA	NA	NA	NA	NA	No	NA	HPRC,1KG-ONT	No	NA	NA	NA	NA	NA	NA
chr3:11943066	chr3-11943066-allele139856-195	INS	194	NA	0.0030257186081694403,0.002881844380403458,0.0,0.0,0.0	0.00206069	NA	NA	NA	NA	NA	NA	NA	NA	NA	No	NA	HPRC,HGSVC	No	NA	NA	NA	NA	NA	NA
chr3:11943072	chr3-11943072-allele139863-239	INS	238	NA	0.00680786686838124,0.012968299711815562,0.005952380952380952,0.004970178926441352,0.011247443762781187	NA	NA	NA	NA	NA	NA	NA	NA	NA	NA	No	NA	HPRC,HGSVC,1KG-ONT	No	NA	NA	NA	NA	NA	NA
chr3:11943072	chr3-11943072-allele139874-985	INS	984	NA	0.0,0.0,0.00496031746031746,0.0019880715705765406,0.0	0.000778337	NA	NA	NA	NA	NA	NA	NA	NA	NA	No	NA	HPRC,HGSVC	No	NA	NA	NA	NA	NA	NA
chr3:11943072	chr3-11943072-allele139879-1007	INS	1006	NA	0.0,0.0,0.006944444444444444,0.0,0.0	0.000778337	NA	NA	NA	NA	NA	NA	NA	NA	NA	No	NA	HPRC,HGSVC	No	NA	NA	NA	NA	NA	NA
chr3:11943072	chr3-11943072-allele139861-637	INS	636	NA	0.0,0.0,0.0,0.005964214711729622,0.0	0.000593574	NA	NA	NA	NA	NA	NA	NA	NA	NA	No	NA	HPRC,HGSVC,1KG-ONT	No	NA	NA	NA	NA	NA	NA
chr3:11943072	chr3-11943072-allele139867-65	INS	64	NA	0.0007564296520423601,0.0,0.000992063492063492,0.0,0.0	NA	NA	NA	NA	NA	NA	NA	NA	NA	NA	No	NA	HPRC	No	NA	NA	NA	NA	NA	NA
chr3:11943072	chr3-11943072-allele139868-261	INS	260	NA	0.0022692889561270802,0.001440922190201729,0.0,0.0019880715705765406,0.0	0.000371588	NA	NA	NA	NA	NA	NA	NA	NA	NA	No	NA	HPRC,HGSVC,1KG-ONT	No	NA	NA	NA	NA	NA	NA
chr3:11943072	chr3-11943072-allele139862-787	INS	786	NA	0.0,0.0,0.00992063492063492,0.0,0.0010224948875255625	0.00151771	NA	NA	NA	NA	NA	NA	NA	NA	NA	No	NA	HPRC,HGSVC,1KG-ONT	No	NA	NA	NA	NA	NA	NA
chr3:11943072	chr3-11943072-allele139864-593	INS	592	NA	0.0,0.005763688760806916,0.0,0.0,0.003067484662576687	0.000631316	NA	NA	NA	NA	NA	NA	NA	NA	NA	No	NA	HPRC,HGSVC,1KG-ONT	No	NA	NA	NA	NA	NA	NA
chr3:11943072	chr3-11943072-allele139880-1099	INS	1098	NA	0.0007564296520423601,0.0,0.0,0.0,0.0	0.000918741	NA	NA	NA	NA	NA	NA	NA	NA	NA	No	NA	HPRC,HGSVC	No	NA	NA	NA	NA	NA	NA
chr3:11943072	chr3-11943072-allele139860-681	INS	680	NA	0.01739788199697428,0.024495677233429394,0.000992063492063492,0.03876739562624255,0.02044989775051125	NA	NA	NA	NA	NA	NA	NA	NA	NA	NA	No	NA	HPRC,HGSVC,1KG-ONT	No	NA	NA	NA	NA	NA	NA
chr3:11943182	chr3-11943182-allele139910-879	INS	878	NA	0.007564296520423601,0.0,0.0,0.0,0.0	0.0137297	NA	NA	NA	NA	NA	NA	NA	NA	NA	No	NA	HPRC,HGSVC,1KG-ONT	No	NA	NA	NA	NA	NA	NA
chr3:11943198	chr3-11943198-allele139919-1077	INS	1076	NA	0.00680786686838124,0.002881844380403458,0.00496031746031746,0.0009940357852882703,0.0	0.00266242	NA	NA	NA	NA	NA	NA	NA	NA	NA	No	NA	HPRC,HGSVC	No	NA	NA	NA	NA	NA	NA
chr3:11943198	chr3-11943198-allele139917-261	INS	260	NA	0.0022692889561270802,0.001440922190201729,0.0,0.0,0.0010224948875255625	0.000980669	NA	NA	NA	NA	NA	NA	NA	NA	NA	No	NA	HPRC,HGSVC,1KG-ONT	No	NA	NA	NA	NA	NA	NA
chr3:11943198	chr3-11943198-allele139921-349	INS	348	NA	0.0030257186081694403,0.005763688760806916,0.040674603174603176,0.0009940357852882703,0.03169734151329243	0.00944314	NA	NA	NA	NA	NA	NA	NA	NA	NA	No	NA	HPRC,HGSVC,1KG-ONT	No	NA	NA	NA	NA	NA	NA
chr3:11943198	chr3-11943198-allele139920-327	INS	326	NA	0.012859304084720122,0.020172910662824207,0.016865079365079364,0.009940357852882704,0.017382413087934562	NA	NA	NA	NA	NA	NA	NA	NA	NA	NA	No	NA	HPRC,HGSVC,1KG-ONT	No	NA	NA	NA	NA	NA	NA
chr3:11943198	chr3-11943198-allele139918-305	INS	304	NA	0.048411497730711045,0.03170028818443804,0.015873015873015872,0.03777335984095427,0.011247443762781187	0.00993855	NA	NA	NA	NA	NA	NA	NA	NA	NA	No	NA	HPRC,HGSVC,1KG-ONT	No	NA	NA	NA	NA	NA	NA
chr3:11943204	chr3-11943204-allele139934-1	DEL	324	NA	0.0,0.001440922190201729,0.0,0.0,0.0	NA	NA	NA	NA	NA	NA	NA	NA	NA	NA	No	NA	HPRC,HGSVC,1KG-ONT	No	NA	NA	NA	NA	NA	NA
chr3:11943220	chr3-11943220-allele139940-1009	INS	1008	NA	0.02193645990922844,0.002881844380403458,0.018849206349206348,0.006958250497017893,0.0010224948875255625	0.00809866	NA	NA	NA	NA	NA	NA	NA	NA	NA	No	NA	HPRC,HGSVC	No	NA	NA	NA	NA	NA	NA
chr3:11943220	chr3-11943220-allele139945-965	INS	964	NA	0.0,0.0,0.001984126984126984,0.0,0.0	NA	NA	NA	NA	NA	NA	NA	NA	NA	NA	No	NA	HPRC,HGSVC,1KG-ONT	No	NA	NA	NA	NA	NA	NA
chr3:11943220	chr3-11943220-allele139941-830	INS	829	NA	0.0007564296520423601,0.0,0.0,0.0,0.0	0.000918741	NA	NA	NA	NA	NA	NA	NA	NA	NA	No	NA	HPRC,HGSVC,1KG-ONT	No	NA	NA	NA	NA	NA	NA
chr3:11943220	chr3-11943220-allele139957-657	INS	656	NA	0.0007564296520423601,0.0,0.0,0.0,0.0	0.000918741	NA	NA	NA	NA	NA	NA	NA	NA	NA	No	NA	HPRC,HGSVC,1KG-ONT	No	NA	NA	NA	NA	NA	NA
chr3:11943220	chr3-11943220-allele139950-1053	INS	1052	NA	0.0,0.0,0.000992063492063492,0.0,0.0	NA	NA	NA	NA	NA	NA	NA	NA	NA	NA	No	NA	HPRC,HGSVC	No	NA	NA	NA	NA	NA	NA
chr3:11943223	chr3-11943223-allele139958-481	INS	480	NA	0.0015128593040847202,0.007204610951008645,0.000992063492063492,0.0,0.0	NA	NA	NA	NA	NA	NA	NA	NA	NA	NA	No	NA	HPRC,1KG-ONT	No	NA	NA	NA	NA	NA	NA
chr3:11943226	chr3-11943226-allele139959-745	INS	744	NA	0.0,0.03602305475504323,0.002976190476190476,0.015904572564612324,0.006134969325153374	0.00873307	NA	NA	NA	NA	NA	NA	NA	NA	NA	No	NA	HPRC,HGSVC,1KG-ONT	No	NA	NA	NA	NA	NA	NA
chr3:11943278	chr3-11943278-allele139973-239	INS	238	NA	0.0,0.001440922190201729,0.0,0.0,0.0	NA	NA	NA	NA	NA	NA	NA	NA	NA	NA	No	NA	HPRC,HGSVC,1KG-ONT	No	NA	NA	NA	NA	NA	NA
chr3:11943330	chr3-11943330-allele139986-64	INS	63	NA	0.0015128593040847202,0.0,0.0,0.002982107355864811,0.0	NA	NA	NA	NA	NA	NA	NA	NA	NA	NA	No	NA	HPRC	No	NA	NA	NA	NA	NA	NA
chr3:11943393	chr3-11943393-allele140002-1	DEL	64	NA	0.0007564296520423601,0.0,0.000992063492063492,0.0,0.0	NA	NA	NA	NA	NA	NA	NA	NA	NA	NA	No	NA	HPRC,HGSVC	No	NA	NA	NA	NA	NA	NA
chr3:11943413	chr3-11943413-allele140031-962	INS	961	NA	0.0,0.0,0.0,0.0009940357852882703,0.0	NA	NA	NA	NA	NA	NA	NA	NA	NA	NA	No	NA	HPRC,HGSVC,1KG-ONT	No	NA	NA	NA	NA	NA	NA
chr3:11943413	chr3-11943413-allele140011-1006	INS	1005	NA	0.0,0.0,0.00496031746031746,0.0,0.0010224948875255625	0.000593574	NA	NA	NA	NA	NA	NA	NA	NA	NA	No	NA	HPRC,HGSVC	No	NA	NA	NA	NA	NA	NA
chr3:11943413	chr3-11943413-allele140016-984	INS	983	NA	0.0007564296520423601,0.0,0.0,0.0,0.0	0.000918741	NA	NA	NA	NA	NA	NA	NA	NA	NA	No	NA	HPRC,HGSVC	No	NA	NA	NA	NA	NA	NA
chr3:11943413	chr3-11943413-allele140010-1028	INS	1027	NA	0.0113464447806354,0.0,0.0,0.0,0.0	0.0207802	NA	NA	NA	NA	NA	NA	NA	NA	NA	No	NA	HPRC,HGSVC	No	NA	NA	NA	NA	NA	NA
chr3:11943413	chr3-11943413-allele140008-957	INS	956	NA	0.0045385779122541605,0.004322766570605188,0.0,0.0,0.0	0.00334747	NA	NA	NA	NA	NA	NA	NA	NA	NA	No	NA	HPRC,HGSVC,1KG-ONT	No	NA	NA	NA	NA	NA	NA
chr3:11943716	chr3-11943716-allele140101-63	INS	62	NA	0.0007564296520423601,0.002881844380403458,0.000992063492063492,0.011928429423459244,0.002044989775051125	0.00156206	NA	NA	NA	NA	NA	NA	NA	NA	NA	No	NA	No	No	NA	NA	NA	NA	NA	NA
chr3:11958957	chr3-11958957-allele140250-1	DEL	99	NA	0.039334341906202726,0.001440922190201729,0.0,0.0,0.0	0.0692485	NA	NA	NA	NA	NA	NA	NA	NA	NA	No	NA	HPRC,HGSVC	Yes	NA	NA	NA	NA	NA	NA
chr3:12095535	chr3-12095535-allele141066-317	INS	316	NA	0.08774583963691376,0.027377521613832854,0.001984126984126984,0.03777335984095427,0.015337423312883436	0.0599237	SYN2(0.8993, 0.539)	SYN2(0.8993, 0.539)	NA	NA	NA	NA	NA	NA	NA	No	NA	HPRC,HGSVC,1KG-ONT	No	NA	NA	NA	NA	NA	NA
chr3:12095547	chr3-12095547-allele141068-319	INS	318	NA	0.15960665658093798,0.06484149855907781,0.03273809523809524,0.110337972166998,0.12167689161554192	0.0300334	SYN2(0.8993, 0.539)	SYN2(0.8993, 0.539)	NA	NA	NA	NA	NA	NA	NA	No	NA	HPRC,HGSVC,1KG-ONT	No	NA	NA	NA	NA	NA	NA
chr3:12095549	chr3-12095549-allele141070-338	INS	337	NA	0.20726172465960666,0.09654178674351585,0.09424603174603174,0.12624254473161034,0.10224948875255624	0.0433408	SYN2(0.8993, 0.539)	SYN2(0.8993, 0.539)	NA	NA	NA	NA	NA	NA	NA	No	NA	HPRC,HGSVC,1KG-ONT	No	NA	NA	NA	NA	NA	NA
chr3:12095549	chr3-12095549-allele141069-336	INS	335	NA	0.2806354009077156,0.6628242074927954,0.7410714285714286,0.6053677932405567,0.6983640081799591	0.269107	SYN2(0.8993, 0.539)	SYN2(0.8993, 0.539)	NA	NA	NA	NA	NA	NA	NA	No	NA	HPRC,HGSVC,1KG-ONT	No	NA	NA	NA	NA	NA	NA
chr3:12095555	chr3-12095555-allele141071-307	INS	306	NA	0.20121028744326777,0.06772334293948126,0.04265873015873016,0.010934393638170975,0.018404907975460124	0.178607	SYN2(0.8993, 0.539)	SYN2(0.8993, 0.539)	NA	NA	NA	NA	NA	NA	NA	No	NA	HPRC,HGSVC,1KG-ONT	No	NA	NA	NA	NA	NA	NA
chr3:12155017	chr3-12155017-allele141441-1	DEL	55	0.992463	0.6626323751891074,0.899135446685879,0.8154761904761905,0.8697813121272365,0.8967280163599182	0.127216	SYN2(0.8993, 0.539),TIMP4(5.4175e-10, 1.397)	SYN2(0.8993, 0.539)	NA	NA	NA	NA	NA	NA	NA	No	NA	HPRC,HGSVC,1KG-ONT	No	NA	Thyroid stimulating hormone levels(SYN2, rs307600, 1E-50, 0.5027065677213711),Serum creatinine levels(SYN2, rs307598, 6E-10, 0.679390122889784),Hip circumference adjusted for BMI(ACTG1P12, SYN2, rs598747, 3E-9, 0.870477696607731),Nonalcoholic fatty liver disease (imputed)(ACTG1P12, SYN2, rs598747, 4E-9, 0.870477696607731),Estimated glomerular filtration rate(SYN2, rs795009, 2E-14, 0.5519605242332289),Estimated glomerular filtration rate (creatinine)(SYN2, rs795010, 2E-14, 0.5411251610140136),Platelet count(SYN2, rs7619280, 7E-13, 0.504813529271512)	Acquired hypothyroidism(6.79%, 15.85%, 0.39, [0.2;0.75], 0.007317),Acute deep vein thrombosis of lower limb(1.44%, 7.32%, 0.19, [0.07;0.51], 0.003536),Carpal tunnel syndrome(9.27%, 19.51%, 0.42, [0.23;0.77], 0.006761),Cervical radiculopathy(5.61%, 17.07%, 0.29, [0.15;0.56], 0.000522),Chondromalacia of patella(2.22%, 8.54%, 0.24, [0.1;0.61], 0.005445),Chronic ischemic heart disease(1.70%, 6.10%, 0.27, [0.09;0.77], 0.023359),Deficiency of macronutrients(1.31%, 4.88%, 0.26, [0.08;0.84], 0.038313),Degenerative joint disease of pelvis(1.70%, 7.32%, 0.22, [0.08;0.59], 0.00661),Diplopia(1.04%, 4.88%, 0.21, [0.06;0.7], 0.022013),Displacement of cervical intervertebral disc(2.09%, 6.10%, 0.33, [0.12;0.92], 0.044007),Embolism from thrombosis of vein of lower extremity(2.09%, 7.32%, 0.27, [0.1;0.71], 0.014325),Essential hypertension(49.74%, 65.85%, 0.51, [0.32;0.83], 0.007206),External hemorrhoids(1.44%, 4.88%, 0.28, [0.09;0.91], 0.048486),Ganglion cyst(1.17%, 6.10%, 0.18, [0.06;0.56], 0.00745),Hearing loss(4.31%, 10.98%, 0.37, [0.17;0.79], 0.014766),Hypersomnia with sleep apnea(1.04%, 6.10%, 0.16, [0.05;0.51], 0.005179),Hypothyroidism(7.18%, 15.85%, 0.41, [0.21;0.79], 0.015972),Large liver(2.87%, 8.54%, 0.32, [0.13;0.77], 0.016429),Localized osteoarthrosis uncertain if primary OR secondary(5.35%, 12.20%, 0.41, [0.2;0.85], 0.02383),Low blood pressure(2.61%, 8.54%, 0.29, [0.12;0.7], 0.010975),Microscopic hematuria(4.31%, 10.98%, 0.37, [0.17;0.79], 0.014766),Mononeuritis(3.52%, 10.98%, 0.3, [0.13;0.65], 0.005083),Obesity(39.56%, 53.66%, 0.57, [0.36;0.89], 0.017692),Orthostatic hypotension(1.70%, 6.10%, 0.27, [0.09;0.77], 0.023359),Osteoporosis(4.18%, 9.76%, 0.4, [0.18;0.91], 0.047179),Peripheral neuritis(5.61%, 12.20%, 0.43, [0.21;0.89], 0.028563),Pleural effusion(3.26%, 9.76%, 0.31, [0.14;0.72], 0.010084),Primary localized osteoarthrosis of pelvic region(1.04%, 4.88%, 0.21, [0.06;0.7], 0.022013),Respiratory failure(0.78%, 4.88%, 0.15, [0.04;0.56], 0.010861),Retention of urine(2.48%, 7.32%, 0.32, [0.13;0.83], 0.026823),Spinal stenosis in cervical region(4.18%, 10.98%, 0.35, [0.16;0.77], 0.012586),Spondylosis(1.17%, 4.88%, 0.23, [0.07;0.77], 0.029495)	NA	NA	NA
chr3:12186141	chr3-12186141-allele141662-318	INS	317	NA	0.0015128593040847202,0.0,0.0,0.0,0.0	0.00234988	SYN2(0.8993, 0.539)	SYN2(0.8993, 0.539)	NA	NA	NA	NA	NA	NA	NA	No	NA	HPRC,HGSVC,1KG-ONT	Yes	NA	NA	NA	NA	NA	NA
chr3:12186141	chr3-12186141-allele141661-316	INS	315	NA	0.030257186081694403,0.001440922190201729,0.0,0.0,0.0	0.053064	SYN2(0.8993, 0.539)	SYN2(0.8993, 0.539)	NA	NA	NA	NA	NA	NA	NA	No	NA	HPRC,HGSVC,1KG-ONT	Yes	NA	NA	NA	NA	NA	NA
chr3:12217664	chr3-12217664-allele141944-1	DEL	2237	NA	0.024205748865355523,0.001440922190201729,0.0,0.0,0.0	0.0421097	NA	NA	NA	NA	NA	NA	NA	NA	NA	No	NA	HPRC,HGSVC,1KG-ONT	Yes	NA	NA	NA	NA	NA	NA
chr3:12240588	chr3-12240588-allele142170-276	INS	275	NA	0.024962178517397883,0.001440922190201729,0.0,0.0,0.009202453987730062	0.0280114	NA	NA	NA	NA	NA	NA	NA	NA	NA	No	NA	HPRC,HGSVC,1KG-ONT	Yes	NA	NA	NA	NA	NA	NA
chr3:12252493	chr3-12252493-allele142331-105	INS	104	NA	0.0,0.0,0.0,0.0,0.0010224948875255625	NA	NA	NA	NA	NA	NA	NA	NA	NA	NA	No	NA	1KG-ONT	No	NA	NA	NA	NA	NA	NA
chr3:12309745	chr3-12309745-allele142961-1	DEL	85	NA	0.0015128593040847202,0.001440922190201729,0.0,0.0,0.0	0.00077342	PPARG(0.21436, 0.628)	PPARG(0.21436, 0.628)	PPARG(0.21436, 0.628)	NA	NA	NA	NA	NA	NA	No	NA	HPRC	Yes	NA	NA	NA	NA	NA	NA
chr3:12310452	chr3-12310452-allele142971-1	DEL	310	0.980394	0.21709531013615735,0.35014409221902015,0.2916666666666667,0.24950298210735586,0.22188139059304704	0.0074986	PPARG(0.21436, 0.628)	PPARG(0.21436, 0.628)	PPARG(0.21436, 0.628)	NA	NA	NA	NA	NA	NA	No	NA	HPRC,HGSVC,1KG-ONT	No	ENSG00000132170.24(4.131354099612053e-24),ENSG00000154743.19(0.01566390430798498)	Core binding factor acute myeloid leukemia(GSTM5P1 - PPARG,PPARG, rs6785890, 5E-11, 0.5325986147393014),Core binding factor acute myeloid leukemia(GSTM5P1 - PPARG,PPARG, rs11710969, 5E-11, 0.5403025360160923),Core binding factor acute myeloid leukemia(GSTM5P1 - PPARG,PPARG, rs11128597, 5E-11, 0.5324414387877343),Hemoglobin concentration(PPARG, rs60290266, 1E-8, 0.8049977121074814),Hemoglobin concentration(PPARG, rs60290266, 7E-13, 0.8049977121074814),Core binding factor acute myeloid leukemia(GSTM5P1 - PPARG,PPARG, rs13061415, 5E-11, 0.8043232723301647),hematocrit (maximum, inv-norm transformed)(PPARG, rs11719186, 1E-12, 0.9187644877748113),hemoglobin (maximum, inv-norm transformed)(PPARG, rs11719186, 3E-22, 0.9187644877748113),hemoglobin (maximum, inv-norm transformed)(PPARG, rs11719186, 5E-14, 0.9187644877748113),hemoglobin (mean, inv-norm transformed)(PPARG, rs11719186, 3E-14, 0.9187644877748113),red blood cell count (RBC, maximum, inv-norm transformed)(PPARG, rs11719186, 2E-14, 0.9187644877748113),red blood cell count (RBC, maximum, inv-norm transformed)(PPARG, rs11719186, 5E-21, 0.9187644877748113),red blood cell count (RBC, mean, inv-norm transformed)(PPARG, rs11719186, 2E-11, 0.9187644877748113),red blood cell count (RBC, mean, inv-norm transformed)(PPARG, rs11719186, 6E-14, 0.9187644877748113),Bicarbonate (maximum, inv-norm transformed)(PPARG, rs11719187, 4E-18, 0.9406265542510995),Bicarbonate (maximum, inv-norm transformed)(PPARG, rs11719187, 9E-12, 0.9406265542510995),Bicarbonate (mean, inv-norm transformed)(PPARG, rs11719187, 4E-15, 0.9406265542510995),Bicarbonate (mean, inv-norm transformed)(PPARG, rs11719187, 8E-12, 0.9406265542510995),Core binding factor acute myeloid leukemia(GSTM5P1 - PPARG,PPARG, rs11715073, 5E-11, 0.946692613180566),Core binding factor acute myeloid leukemia(GSTM5P1 - PPARG,PPARG, rs10865710, 5E-11, 0.946692613180566),Core binding factor acute myeloid leukemia(GSTM5P1 - PPARG,PPARG, rs11128598, 5E-11, 0.946692613180566),chloride (mean, inv-norm transformed)(PPARG, rs6776454, 1E-12, 0.8470444426475574),Age at natural menopause(PPARG, rs12636454, 2E-19, 0.8454339159160018),Core binding factor acute myeloid leukemia(GSTM5P1 - PPARG,PPARG, rs12495364, 5E-11, 0.8446249504939329),Core binding factor acute myeloid leukemia(GSTM5P1 - PPARG,PPARG, rs12493718, 5E-11, 0.9417268068752571),Hematocrit(PPARG, rs12631322, 2E-22, 0.9437750440234826),Hemoglobin concentration(PPARG, rs4073770, 1E-9, 0.8547306454932725),Hemoglobin levels(PPARG, rs4073770, 2E-23, 0.8547306454932725),Hematocrit(PPARG, rs12496005, 3E-26, 0.8480481365354289),potassium (minimum, inv-norm transformed)(PPARG, rs1122648, 2E-15, 0.8397851392555853),diastolic blood pressure (DBP, mean, inv-normal transformed)(PPARG, rs1984669, 1E-11, 0.9437896825759278),potassium (mean, inv-norm transformed)(PPARG, rs1984669, 7E-15, 0.9437896825759278),Hematocrit(PPARG, rs3885307, 4E-25, 0.5206846610182765),Hemoglobin concentration(PPARG, rs3885307, 7E-36, 0.5206846610182765),HDL cholesterol(PPARG, rs35240997, 1E-13, 0.5095085041225155),Hematocrit(PPARG, rs35240997, 2E-28, 0.5095085041225155),Hemoglobin(PPARG, rs35240997, 1E-28, 0.5095085041225155),Hemoglobin(PPARG, rs35240997, 2E-32, 0.5095085041225155),Hemoglobin concentration(PPARG, rs35240997, 2E-37, 0.5095085041225155),high density lipoprotein cholesterol (HDLC, minimm, inv-norm transformed)(PPARG, rs35240997, 2E-16, 0.5095085041225155),High-density lipoprotein levels (MTAG)(PPARG, rs35240997, 2E-11, 0.5095085041225155),Red blood cell count(PPARG, rs35240997, 2E-30, 0.5095085041225155),Red blood cell count(PPARG, rs35240997, 3E-21, 0.5095085041225155),Red blood cell count(PPARG, rs35240997, 4E-21, 0.5095085041225155),Red blood cell count(PPARG, rs35240997, 5E-32, 0.5095085041225155),Red blood cell count(PPARG, rs35240997, 7E-32, 0.5095085041225155),Gout(PPARG, rs28684849, 5E-10, 0.8496721585926271)	Acquired deformity of ankle AND/OR foot(0.62%, 2.67%, 0.23, [0.05;1.0], 0.037),Acute on chronic systolic heart failure(0.31%, 2.10%, 0.14, [0.02;1.12], 0.035726),Adjustment disorder with depressed mood(5.56%, 2.67%, 2.14, [1.05;4.37], 0.040602),Allergic rhinitis(18.52%, 24.62%, 0.7, [0.49;0.98], 0.041568),Attention deficit hyperactivity disorder(0.62%, 2.67%, 0.23, [0.05;1.0], 0.037),Benign paroxysmal positional vertigo(1.54%, 4.39%, 0.34, [0.13;0.91], 0.028372),Callosity(2.16%, 4.96%, 0.42, [0.18;0.99], 0.044502),Derangement of knee(0.62%, 2.67%, 0.23, [0.05;1.0], 0.037),Glaucoma(4.94%, 2.29%, 2.22, [1.04;4.75], 0.04682),Inflammatory dermatosis(14.81%, 21.18%, 0.65, [0.45;0.94], 0.023471),Non-toxic multinodular goiter(4.01%, 8.40%, 0.46, [0.24;0.86], 0.015768),Non-toxic uninodular goiter(4.63%, 9.16%, 0.48, [0.27;0.88], 0.015062),Peripheral vascular disease(1.85%, 4.58%, 0.39, [0.16;0.97], 0.036737),Polyp of nasal cavity and/or nasal sinus(2.16%, 0.57%, 3.84, [0.99;14.94], 0.049515),Upper respiratory tract infection caused by Influenza virus(2.78%, 5.92%, 0.45, [0.21;0.97], 0.044458),Urticaria(1.85%, 6.68%, 0.26, [0.11;0.63], 0.001425),Xerostomia(0.31%, 2.48%, 0.12, [0.02;0.94], 0.02255),Female pelvic inflammatory disease(0.42%, 3.74%, 0.11, [0.01;0.82], 0.007143)	NA	NA	NA
chr3:12323340	chr3-12323340-allele143084-1	DEL	124	NA	0.046142208774583963,0.005763688760806916,0.0,0.0,0.0	0.0750979	PPARG(0.21436, 0.628)	PPARG(0.21436, 0.628)	PPARG(0.21436, 0.628)	NA	NA	NA	NA	NA	NA	No	NA	HPRC,HGSVC,1KG-ONT	Yes	NA	NA	NA	NA	NA	NA
chr3:12324026	chr3-12324026-allele143092-1	DEL	1008	NA	0.00832072617246596,0.0,0.0,0.0,0.0	0.0151436	PPARG(0.21436, 0.628)	PPARG(0.21436, 0.628)	PPARG(0.21436, 0.628)	NA	NA	NA	NA	NA	NA	No	NA	HPRC	Yes	NA	NA	NA	NA	NA	NA
chr3:12428890	chr3-12428890-allele143712-1	DEL	74	NA	0.0,0.01729106628242075,0.041666666666666664,0.0009940357852882703,0.010224948875255624	0.0114547	PPARG(0.21436, 0.628)	PPARG(0.21436, 0.628)	PPARG(0.21436, 0.628)	NA	NA	NA	NA	NA	NA	No	NA	HPRC,HGSVC,1KG-ONT	No	NA	NA	NA	NA	NA	NA
chr3:12448308	chr3-12448308-allele143894-1	DEL	364	NA	0.10816944024205749,0.008645533141210375,0.0,0.0,0.0	0.175114	NA	NA	NA	NA	NA	NA	NA	NA	NA	No	NA	HPRC,HGSVC,1KG-ONT	No	NA	NA	NA	NA	NA	NA
chr3:12448335	chr3-12448335-allele143896-1	DEL	320	NA	0.00529500756429652,0.001440922190201729,0.0,0.0,0.0	0.00736694	NA	NA	NA	NA	NA	NA	NA	NA	NA	No	NA	HPRC,HGSVC,1KG-ONT	No	NA	NA	NA	NA	NA	NA
chr3:12448368	chr3-12448368-allele143902-1	DEL	235	NA	0.009833585476550681,0.001440922190201729,0.0,0.0,0.0	0.0157378	NA	NA	NA	NA	NA	NA	NA	NA	NA	No	NA	HPRC,HGSVC,1KG-ONT	No	NA	NA	NA	NA	NA	NA
chr3:12448369	chr3-12448369-allele143904-1	DEL	62	NA	0.0030257186081694403,0.023054755043227664,0.008928571428571428,0.0,0.009202453987730062	0.00195708	NA	NA	NA	NA	NA	NA	NA	NA	NA	No	NA	HPRC,HGSVC,1KG-ONT	No	NA	NA	NA	NA	NA	NA
chr3:12448369	chr3-12448369-allele143903-121	INS	120	NA	0.0030257186081694403,0.0,0.003968253968253968,0.0,0.0	0.000667154	NA	NA	NA	NA	NA	NA	NA	NA	NA	No	NA	HPRC,HGSVC,1KG-ONT	No	NA	NA	NA	NA	NA	NA
chr3:12448374	chr3-12448374-allele143907-1	DEL	191	NA	0.0113464447806354,0.002881844380403458,0.0,0.0019880715705765406,0.0	0.0133108	NA	NA	NA	NA	NA	NA	NA	NA	NA	No	NA	HPRC,HGSVC,1KG-ONT	No	NA	NA	NA	NA	NA	NA
chr3:12448389	chr3-12448389-allele143912-127	INS	126	NA	0.009833585476550681,0.001440922190201729,0.0,0.0,0.0	0.0157378	NA	NA	NA	NA	NA	NA	NA	NA	NA	No	NA	HPRC,HGSVC,1KG-ONT	No	NA	NA	NA	NA	NA	NA
chr3:12448389	chr3-12448389-allele143910-170	INS	169	NA	0.0,0.002881844380403458,0.003968253968253968,0.0,0.0	0.000593574	NA	NA	NA	NA	NA	NA	NA	NA	NA	No	NA	HPRC,HGSVC,1KG-ONT	No	NA	NA	NA	NA	NA	NA
chr3:12448390	chr3-12448390-allele143913-1	DEL	153	NA	0.12556732223903178,0.024495677233429394,0.006944444444444444,0.0009940357852882703,0.003067484662576687	0.167276	NA	NA	NA	NA	NA	NA	NA	NA	NA	No	NA	HPRC,HGSVC,1KG-ONT	No	NA	NA	NA	NA	NA	NA
chr3:12448394	chr3-12448394-allele143914-125	INS	124	NA	0.009833585476550681,0.0,0.0,0.0,0.0	0.0179657	NA	NA	NA	NA	NA	NA	NA	NA	NA	No	NA	HPRC,HGSVC,1KG-ONT	No	NA	NA	NA	NA	NA	NA
chr3:12448409	chr3-12448409-allele143915-261	INS	260	NA	0.0045385779122541605,0.0,0.003968253968253968,0.0,0.0	0.00247593	NA	NA	NA	NA	NA	NA	NA	NA	NA	No	NA	HGSVC	No	NA	NA	NA	NA	NA	NA
chr3:12448429	chr3-12448429-allele143918-1	DEL	340	NA	0.02193645990922844,0.001440922190201729,0.0,0.0,0.0	0.0379731	NA	NA	NA	NA	NA	NA	NA	NA	NA	No	NA	HPRC,HGSVC,1KG-ONT	No	NA	NA	NA	NA	NA	NA
chr3:12448430	chr3-12448430-allele143919-103	INS	102	NA	0.0,0.001440922190201729,0.002976190476190476,0.0,0.00408997955010225	0.000963133	NA	NA	NA	NA	NA	NA	NA	NA	NA	No	NA	HPRC,HGSVC,1KG-ONT	No	NA	NA	NA	NA	NA	NA
chr3:12448431	chr3-12448431-allele143920-1	DEL	170	NA	0.0007564296520423601,0.0,0.0,0.0,0.0	0.000918741	NA	NA	NA	NA	NA	NA	NA	NA	NA	No	NA	HPRC,HGSVC,1KG-ONT	No	NA	NA	NA	NA	NA	NA
chr3:12448464	chr3-12448464-allele143922-1	DEL	258	NA	0.0,0.0,0.0,0.002982107355864811,0.0	3.94758e-05	NA	NA	NA	NA	NA	NA	NA	NA	NA	No	NA	HPRC,HGSVC,1KG-ONT	No	NA	NA	NA	NA	NA	NA
chr3:12448508	chr3-12448508-allele143925-1	DEL	214	NA	0.16414523449319213,0.05187319884726225,0.00496031746031746,0.02186878727634195,0.022494887525562373	0.158188	NA	NA	NA	NA	NA	NA	NA	NA	NA	No	NA	HPRC,HGSVC,1KG-ONT	No	NA	NA	NA	NA	NA	NA
chr3:12448519	chr3-12448519-allele143926-1	DEL	82	NA	0.0030257186081694403,0.0,0.000992063492063492,0.0009940357852882703,0.0010224948875255625	0.00123841	NA	NA	NA	NA	NA	NA	NA	NA	NA	No	NA	HPRC,HGSVC,1KG-ONT	No	NA	NA	NA	NA	NA	NA
chr3:12448521	chr3-12448521-allele143927-1	DEL	60	NA	0.007564296520423601,0.001440922190201729,0.000992063492063492,0.0,0.0	0.00974363	NA	NA	NA	NA	NA	NA	NA	NA	NA	No	NA	HPRC,HGSVC,1KG-ONT	No	NA	NA	NA	NA	NA	NA
chr3:12448526	chr3-12448526-allele143928-1	DEL	89	NA	0.0045385779122541605,0.0,0.0,0.0,0.0	0.00805514	NA	NA	NA	NA	NA	NA	NA	NA	NA	No	NA	HPRC,HGSVC,1KG-ONT	No	NA	NA	NA	NA	NA	NA
chr3:12448530	chr3-12448530-allele143929-61	INS	60	NA	0.0037821482602118004,0.0,0.0,0.0,0.0	0.00663171	NA	NA	NA	NA	NA	NA	NA	NA	NA	No	NA	HPRC	No	NA	NA	NA	NA	NA	NA
chr3:12448581	chr3-12448581-allele143930-133	INS	132	NA	0.0264750378214826,0.001440922190201729,0.0,0.0,0.0	0.0462583	NA	NA	NA	NA	NA	NA	NA	NA	NA	No	NA	HPRC,HGSVC,1KG-ONT	No	NA	NA	NA	NA	NA	NA
chr3:12448590	chr3-12448590-allele143932-1	DEL	132	NA	0.037065052950075644,0.004322766570605188,0.0,0.0,0.0	0.0610614	NA	NA	NA	NA	NA	NA	NA	NA	NA	No	NA	HPRC,HGSVC,1KG-ONT	No	NA	NA	NA	NA	NA	NA
chr3:12448636	chr3-12448636-allele143938-56	INS	55	NA	0.0,0.0,0.006944444444444444,0.0009940357852882703,0.0	0.000577164	NA	NA	NA	NA	NA	NA	NA	NA	NA	No	NA	HPRC	No	NA	NA	NA	NA	NA	NA
chr3:12448718	chr3-12448718-allele143956-1	DEL	67	NA	0.0007564296520423601,0.012968299711815562,0.0,0.011928429423459244,0.005112474437627812	0.00314262	NA	NA	NA	NA	NA	NA	NA	NA	NA	No	NA	HPRC,HGSVC,1KG-ONT	No	NA	NA	NA	NA	NA	NA
chr3:12448785	chr3-12448785-allele143968-142	INS	141	NA	0.0,0.0,0.003968253968253968,0.0,0.0	0.000224143	NA	NA	NA	NA	NA	NA	NA	NA	NA	No	NA	HPRC,HGSVC,1KG-ONT	No	NA	NA	NA	NA	NA	NA
chr3:12494698	chr3-12494698-allele144399-313	INS	312	NA	0.0007564296520423601,0.059077809798270896,0.02976190476190476,0.020874751491053677,0.07770961145194274	0.0297272	TSEN2(7.6736e-17, 1.212)	TSEN2(7.6736e-17, 1.212)	NA	NA	NA	NA	NA	NA	NA	No	NA	HPRC,HGSVC,1KG-ONT	Yes	NA	NA	NA	NA	NA	NA
chr3:12506108	chr3-12506108-allele144522-1	DEL	78	NA	0.11195158850226929,0.027377521613832854,0.0,0.0019880715705765406,0.002044989775051125	0.153091	TSEN2(7.6736e-17, 1.212)	TSEN2(7.6736e-17, 1.212)	NA	NA	NA	NA	NA	NA	NA	No	NA	HPRC,HGSVC,1KG-ONT	No	NA	NA	NA	NA	NA	NA
chr3:12548030	chr3-12548030-allele144924-140	INS	139	NA	0.0045385779122541605,0.020172910662824207,0.0,0.0009940357852882703,0.0	NA	NA	NA	NA	NA	NA	NA	NA	NA	NA	No	NA	No	Yes	NA	NA	NA	NA	NA	NA
chr3:12563712	chr3-12563712-allele145083-1001	INS	1000	NA	0.0015128593040847202,0.0,0.0,0.0,0.0	0.00234988	MKRN2(9.7427e-08, 0.95)	NA	NA	NA	NA	NA	NA	NA	NA	No	NA	HPRC,HGSVC,1KG-ONT	No	NA	NA	NA	NA	NA	NA
chr3:12563712	chr3-12563712-allele145080-999	INS	998	NA	0.012859304084720122,0.007204610951008645,0.0,0.0,0.0	0.014488	MKRN2(9.7427e-08, 0.95)	NA	NA	NA	NA	NA	NA	NA	NA	No	NA	HPRC,HGSVC,1KG-ONT	No	NA	NA	NA	NA	NA	NA
chr3:12563712	chr3-12563712-allele145078-1002	INS	1001	NA	0.01664145234493192,0.04610951008645533,0.013888888888888888,0.007952286282306162,0.006134969325153374	NA	MKRN2(9.7427e-08, 0.95)	NA	NA	NA	NA	NA	NA	NA	NA	No	NA	HPRC,HGSVC,1KG-ONT	No	NA	NA	NA	NA	NA	NA
chr3:12563712	chr3-12563712-allele145077-999	INS	998	NA	0.036308623298033284,0.005763688760806916,0.0,0.0009940357852882703,0.010224948875255624	0.040287	MKRN2(9.7427e-08, 0.95)	NA	NA	NA	NA	NA	NA	NA	NA	No	NA	HPRC,HGSVC,1KG-ONT	No	NA	NA	NA	NA	NA	NA
chr3:12563712	chr3-12563712-allele145076-999	INS	998	NA	0.8729198184568835,0.8890489913544669,0.9702380952380952,0.9532803180914513,0.9662576687116564	0.0425876	MKRN2(9.7427e-08, 0.95)	NA	NA	NA	NA	NA	NA	NA	NA	No	NA	HPRC,HGSVC,1KG-ONT	No	NA	NA	NA	NA	NA	NA
chr3:12563712	chr3-12563712-allele145081-1002	INS	1001	NA	0.0030257186081694403,0.0,0.0,0.0,0.0	0.00520636	MKRN2(9.7427e-08, 0.95)	NA	NA	NA	NA	NA	NA	NA	NA	No	NA	HPRC,HGSVC,1KG-ONT	No	NA	NA	NA	NA	NA	NA
chr3:12563712	chr3-12563712-allele145079-1000	INS	999	NA	0.014372163388804841,0.004322766570605188,0.0,0.0,0.0	0.0202536	MKRN2(9.7427e-08, 0.95)	NA	NA	NA	NA	NA	NA	NA	NA	No	NA	HPRC,HGSVC,1KG-ONT	No	NA	NA	NA	NA	NA	NA
chr3:12563712	chr3-12563712-allele145086-1001	INS	1000	NA	0.0015128593040847202,0.0,0.0,0.0,0.0	0.00234988	MKRN2(9.7427e-08, 0.95)	NA	NA	NA	NA	NA	NA	NA	NA	No	NA	HPRC,HGSVC,1KG-ONT	No	NA	NA	NA	NA	NA	NA
chr3:12563736	chr3-12563736-allele145091-1015	INS	1014	NA	0.007564296520423601,0.01585014409221902,0.04365079365079365,0.0,0.0	0.00155593	MKRN2(9.7427e-08, 0.95)	NA	NA	NA	NA	NA	NA	NA	NA	No	NA	HPRC,HGSVC,1KG-ONT	No	NA	NA	NA	NA	NA	NA
chr3:12623797	chr3-12623797-allele145728-2481	INS	2480	NA	0.0,0.0,0.000992063492063492,0.0,0.0	NA	RAF1(1.0, 0.353)	RAF1(1.0, 0.353)	RAF1(1.0, 0.353)	NA	NA	NA	NA	NA	NA	No	NA	HGSVC	Yes	NA	NA	NA	NA	NA	NA
chr3:12654718	chr3-12654718-allele146144-2843	INS	2842	0.930794	0.2617246596066566,0.3659942363112392,0.8432539682539683,0.39363817097415504,0.7055214723926381	0.194265	RAF1(1.0, 0.353)	RAF1(1.0, 0.353)	RAF1(1.0, 0.353)	NA	NA	NA	NA	NA	NA	No	NA	HPRC,HGSVC,1KG-ONT	No	ENSG00000075975.17(1.9137475124767818e-11),ENSG00000274514.1(2.0768791533006072e-05)	Red cell distribution width(MKRN2, MKRN2OS, rs2596820, 3E-18, 0.5475545549739081),Height(MKRN2, rs2454422, 3E-125, 0.5700194833230484),Cystatin C levels(MKRN2, rs1986068, 4E-9, 0.6020674095328361),Hip index(MKRN2, rs1962515, 4E-11, 0.7063465659294582),Waist-hip index(MKRN2, RAF1, rs15997, 9E-11, 0.8796250876989378),Waist-to-hip ratio adjusted for BMI(MKRN2, RAF1, rs15997, 4E-10, 0.8796250876989378),Apolipoprotein B levels(RAF1, MKRN2, rs3729931, 6E-12, 0.6081702649291792),Glycated hemoglobin levels(RAF1, MKRN2, rs3729931, 3E-20, 0.6081702649291792),Hip index(RAF1, MKRN2, rs3729931, 2E-12, 0.6081702649291792),Low density lipoprotein cholesterol levels(RAF1, MKRN2, rs3729931, 3E-12, 0.6081702649291792),Sex hormone-binding globulin levels(RAF1, MKRN2, rs3729931, 3E-12, 0.6081702649291792),Systolic blood pressure (MTAG)(RAF1, MKRN2, rs3729931, 2E-8, 0.6081702649291792),Total cholesterol levels(RAF1, MKRN2, rs3729931, 6E-15, 0.6081702649291792),Height (maximum, inv-normal transformed)(RAF1, rs3773354, 2E-11, 0.544357984219805),height (mean, inv-normal transformed)(RAF1, rs3773354, 6E-12, 0.544357984219805),What is your height? (cm, inv-normal transformed)(RAF1, rs3773354, 9E-30, 0.544357984219805),Height(RAF1, rs11713601, 2E-18, 0.5035152931341733),Height(RAF1, rs11713601, 2E-21, 0.5035152931341733)	Acanthosis nigricans(2.57%, 0.60%, 4.36, [1.17;16.2], 0.03383),Acute deep vein thrombosis of lower limb(0.86%, 2.81%, 0.3, [0.09;1.05], 0.04905),Anxiety disorder(22.00%, 16.47%, 1.43, [1.01;2.02], 0.04915),Benign mammary dysplasia(2.57%, 0.40%, 6.55, [1.41;30.48], 0.00999),Bunion(1.43%, 4.02%, 0.35, [0.13;0.93], 0.037385),Cellulitis and abscess of lower leg(3.71%, 1.20%, 3.16, [1.19;8.41], 0.018307),Chronic hepatitis C(2.86%, 0.60%, 4.85, [1.33;17.76], 0.010548),Cortical senile cataract(0.29%, 2.21%, 0.13, [0.02;0.99], 0.018824),Depressive disorder(22.86%, 16.47%, 1.5, [1.07;2.12], 0.021207),Follicular cysts of skin and subcutaneous tissue(2.57%, 0.80%, 3.26, [1.0;10.67], 0.04809),Frank hematuria(0.86%, 3.61%, 0.23, [0.07;0.79], 0.012139),Hair follicle disorder(2.86%, 6.43%, 0.43, [0.21;0.88], 0.023389),Heart failure(5.43%, 2.61%, 2.14, [1.04;4.4], 0.043193),Hypercalcemia(6.86%, 3.01%, 2.37, [1.23;4.59], 0.011712),Hypertensive disorder(9.43%, 5.22%, 1.89, [1.11;3.22], 0.019873),Hypertensive heart and renal disease with (congestive) heart failure(2.57%, 0.80%, 3.26, [1.0;10.67], 0.04809),Hypertensive heart failure(4.29%, 1.61%, 2.74, [1.15;6.54], 0.029487),IgE-mediated allergic asthma(4.29%, 1.81%, 2.43, [1.05;5.62], 0.036503),Impingement syndrome of shoulder region(1.14%, 5.02%, 0.22, [0.08;0.63], 0.001792),Iron deficiency anemia(18.29%, 13.05%, 1.49, [1.02;2.17], 0.041371),Lobar pneumonia(2.57%, 0.80%, 3.26, [1.0;10.67], 0.04809),Neurosis(3.14%, 1.00%, 3.2, [1.1;9.29], 0.037232),Osteophyte of bone(3.14%, 1.00%, 3.2, [1.1;9.29], 0.037232),Pleural effusion(5.71%, 2.61%, 2.26, [1.11;4.61], 0.029214),Pulmonary embolism with pulmonary infarction(0.29%, 2.01%, 0.14, [0.02;1.1], 0.031576),Sciatica(11.14%, 6.83%, 1.71, [1.06;2.77], 0.034046),Secondary diabetes mellitus(2.57%, 0.60%, 4.36, [1.17;16.2], 0.03383),Sjögren's syndrome(2.86%, 0.80%, 3.63, [1.13;11.68], 0.027384),Spondylosis without myelopathy(4.57%, 1.81%, 2.6, [1.14;5.96], 0.023091),Viral hepatitis C(2.29%, 0.40%, 5.8, [1.22;27.49], 0.019464)	NA	NA	NA
chr3:12654718	chr3-12654718-allele146143-2615	INS	2614	NA	0.0045385779122541605,0.001440922190201729,0.0,0.0,0.0	0.00598883	RAF1(1.0, 0.353)	RAF1(1.0, 0.353)	RAF1(1.0, 0.353)	NA	NA	NA	NA	NA	NA	No	NA	HPRC,HGSVC,1KG-ONT	No	NA	NA	NA	NA	NA	NA
chr3:12654733	chr3-12654733-allele146145-2142	INS	2141	NA	0.0,0.0,0.0,0.0,0.009202453987730062	0.00114796	RAF1(1.0, 0.353)	RAF1(1.0, 0.353)	RAF1(1.0, 0.353)	NA	NA	NA	NA	NA	NA	No	NA	HPRC,HGSVC,1KG-ONT	No	NA	NA	NA	NA	NA	NA
chr3:12690877	chr3-12690877-allele146681-138	INS	137	NA	0.0,0.0,0.006944444444444444,0.0,0.0010224948875255625	0.000963133	NA	NA	NA	NA	NA	NA	NA	NA	NA	No	NA	No	Yes	NA	NA	NA	NA	NA	NA
chr3:12693102	chr3-12693102-allele146714-333	INS	332	NA	0.0340393343419062,0.004322766570605188,0.0,0.0,0.0	0.0556859	NA	NA	NA	NA	NA	NA	NA	NA	NA	No	NA	HPRC,HGSVC,1KG-ONT	Yes	NA	NA	NA	NA	NA	NA
chr3:12729690	chr3-12729690-allele147157-1	DEL	679	NA	0.05597579425113464,0.005763688760806916,0.0,0.0019880715705765406,0.0	0.0883897	NA	NA	NA	NA	NA	NA	NA	NA	NA	No	NA	HPRC,HGSVC,1KG-ONT	Yes	NA	NA	NA	NA	NA	NA
chr3:12776953	chr3-12776953-allele147822-339	INS	338	NA	0.0,0.01729106628242075,0.006944444444444444,0.0009940357852882703,0.0	0.00308022	NA	NA	NA	NA	NA	NA	NA	NA	NA	No	NA	HPRC,HGSVC,1KG-ONT	Yes	NA	NA	NA	NA	NA	NA
chr3:12776953	chr3-12776953-allele147811-347	INS	346	NA	0.0022692889561270802,0.018731988472622477,0.000992063492063492,0.02286282306163022,0.009202453987730062	0.0047732	NA	NA	NA	NA	NA	NA	NA	NA	NA	No	NA	HPRC,HGSVC,1KG-ONT	Yes	NA	NA	NA	NA	NA	NA
chr3:12776953	chr3-12776953-allele147832-338	INS	337	NA	0.0022692889561270802,0.0,0.003968253968253968,0.0,0.0	NA	NA	NA	NA	NA	NA	NA	NA	NA	NA	No	NA	HPRC,HGSVC,1KG-ONT	Yes	NA	NA	NA	NA	NA	NA
chr3:12776953	chr3-12776953-allele147815-340	INS	339	NA	0.00680786686838124,0.0,0.0,0.0,0.0	0.0123139	NA	NA	NA	NA	NA	NA	NA	NA	NA	No	NA	HPRC,HGSVC,1KG-ONT	Yes	NA	NA	NA	NA	NA	NA
chr3:12776953	chr3-12776953-allele147813-340	INS	339	NA	0.012102874432677761,0.02881844380403458,0.01488095238095238,0.05069582504970179,0.011247443762781187	0.00399392	NA	NA	NA	NA	NA	NA	NA	NA	NA	No	NA	HPRC,HGSVC,1KG-ONT	Yes	NA	NA	NA	NA	NA	NA
chr3:12776953	chr3-12776953-allele147812-344	INS	343	NA	0.06202723146747353,0.007204610951008645,0.0,0.0,0.0	0.100692	NA	NA	NA	NA	NA	NA	NA	NA	NA	No	NA	HPRC,HGSVC,1KG-ONT	Yes	NA	NA	NA	NA	NA	NA
chr3:12776953	chr3-12776953-allele147816-344	INS	343	NA	0.0022692889561270802,0.0,0.0,0.0,0.0	0.00377908	NA	NA	NA	NA	NA	NA	NA	NA	NA	No	NA	HPRC,HGSVC,1KG-ONT	Yes	NA	NA	NA	NA	NA	NA
chr3:12776953	chr3-12776953-allele147820-339	INS	338	NA	0.0022692889561270802,0.001440922190201729,0.0,0.0,0.0	0.0019853	NA	NA	NA	NA	NA	NA	NA	NA	NA	No	NA	HPRC,HGSVC,1KG-ONT	Yes	NA	NA	NA	NA	NA	NA
chr3:12776953	chr3-12776953-allele147826-340	INS	339	NA	0.0,0.0,0.0,0.02186878727634195,0.0	0.00322596	NA	NA	NA	NA	NA	NA	NA	NA	NA	No	NA	HPRC,HGSVC,1KG-ONT	Yes	NA	NA	NA	NA	NA	NA
chr3:12776953	chr3-12776953-allele147810-340	INS	339	NA	0.2927382753403933,0.2665706051873199,0.11408730158730158,0.43538767395626243,0.16973415132924335	0.0053101	NA	NA	NA	NA	NA	NA	NA	NA	NA	No	NA	HPRC,HGSVC,1KG-ONT	Yes	NA	NA	NA	NA	NA	NA
chr3:12776953	chr3-12776953-allele147814-339	INS	338	NA	0.046142208774583963,0.007204610951008645,0.0,0.0009940357852882703,0.0	0.0712884	NA	NA	NA	NA	NA	NA	NA	NA	NA	No	NA	HPRC,HGSVC,1KG-ONT	Yes	NA	NA	NA	NA	NA	NA
chr3:12792632	chr3-12792632-allele148114-347	INS	346	NA	0.036308623298033284,0.004322766570605188,0.0,0.0019880715705765406,0.0	0.0557693	NA	NA	NA	NA	NA	NA	NA	NA	NA	No	NA	HGSVC,1KG-ONT	Yes	NA	NA	NA	NA	NA	NA
chr3:12843728	chr3-12843728-allele148688-1	DEL	134	NA	0.0,0.004322766570605188,0.0,0.0,0.0	3.94758e-05	CAND2(3.198e-13, 0.815)	NA	NA	NA	NA	NA	NA	NA	NA	No	NA	1KG-ONT	No	NA	NA	NA	NA	NA	NA
chr3:12859095	chr3-12859095-allele148865-1	DEL	2146	NA	0.023449319213313162,0.0,0.0,0.0,0.0	0.0429956	CAND2(3.198e-13, 0.815)	NA	NA	NA	NA	NA	NA	NA	NA	Yes	NA	HPRC,1KG-ONT	Yes	NA	NA	NA	NA	NA	NA
chr3:12892884	chr3-12892884-allele149359-317	INS	316	NA	0.0015128593040847202,0.005763688760806916,0.000992063492063492,0.02385685884691849,0.005112474437627812	0.00356212	NA	NA	NA	NA	NA	NA	NA	NA	NA	No	NA	HPRC,HGSVC	No	NA	NA	NA	NA	NA	NA
chr3:12892913	chr3-12892913-allele149361-64	INS	63	NA	0.0007564296520423601,0.06772334293948126,0.2718253968253968,0.03180914512922465,0.08282208588957055	0.081508	NA	NA	NA	NA	NA	NA	NA	NA	NA	No	NA	HPRC,HGSVC	No	NA	NA	NA	NA	NA	NA
chr3:12892914	chr3-12892914-allele149362-1	DEL	57	NA	0.0007564296520423601,0.001440922190201729,0.0,0.002982107355864811,0.002044989775051125	NA	NA	NA	NA	NA	NA	NA	NA	NA	NA	No	NA	HPRC,HGSVC,1KG-ONT	No	NA	NA	NA	NA	NA	NA
chr3:12892938	chr3-12892938-allele149365-64	INS	63	NA	0.0,0.027377521613832854,0.0,0.0,0.0	0.00283542	NA	NA	NA	NA	NA	NA	NA	NA	NA	No	NA	HPRC,HGSVC	Yes	NA	NA	NA	NA	NA	NA
chr3:12892962	chr3-12892962-allele149369-1	DEL	123	NA	0.0022692889561270802,0.0,0.0,0.0,0.0	0.00377908	NA	NA	NA	NA	NA	NA	NA	NA	NA	No	NA	No	No	NA	NA	NA	NA	NA	NA
chr3:12892971	chr3-12892971-allele149373-399	INS	398	NA	0.0,0.002881844380403458,0.0,0.008946322067594433,0.003067484662576687	0.00207258	NA	NA	NA	NA	NA	NA	NA	NA	NA	No	NA	HPRC	No	NA	NA	NA	NA	NA	NA
chr3:12892971	chr3-12892971-allele149372-73	INS	72	NA	0.012859304084720122,0.22046109510086456,0.3253968253968254,0.16202783300198806,0.21574642126789367	0.151048	NA	NA	NA	NA	NA	NA	NA	NA	NA	No	NA	HPRC,HGSVC	Yes	NA	NA	NA	NA	NA	NA
chr3:12892986	chr3-12892986-allele149380-327	INS	326	NA	0.0015128593040847202,0.0,0.0,0.0,0.0	0.00234988	NA	NA	NA	NA	NA	NA	NA	NA	NA	No	NA	HPRC,HGSVC	No	NA	NA	NA	NA	NA	NA
chr3:12892986	chr3-12892986-allele149377-254	INS	253	NA	0.05521936459909228,0.007204610951008645,0.0,0.0,0.0	0.0889527	NA	NA	NA	NA	NA	NA	NA	NA	NA	No	NA	HPRC,HGSVC	No	NA	NA	NA	NA	NA	NA
chr3:12892986	chr3-12892986-allele149382-261	INS	260	NA	0.0015128593040847202,0.0,0.0,0.0,0.0	0.00234988	NA	NA	NA	NA	NA	NA	NA	NA	NA	No	NA	HPRC,HGSVC	No	NA	NA	NA	NA	NA	NA
chr3:12892986	chr3-12892986-allele149378-131	INS	130	NA	0.0015128593040847202,0.002881844380403458,0.005952380952380952,0.003976143141153081,0.002044989775051125	0.000307536	NA	NA	NA	NA	NA	NA	NA	NA	NA	No	NA	HPRC,HGSVC,1KG-ONT	No	NA	NA	NA	NA	NA	NA
chr3:12892986	chr3-12892986-allele149379-592	INS	591	NA	0.0007564296520423601,0.0,0.0,0.0,0.0	0.000918741	NA	NA	NA	NA	NA	NA	NA	NA	NA	No	NA	No	No	NA	NA	NA	NA	NA	NA
chr3:12893027	chr3-12893027-allele149384-124	INS	123	NA	0.030257186081694403,0.002881844380403458,0.0,0.0,0.0	0.0509494	NA	NA	NA	NA	NA	NA	NA	NA	NA	No	NA	HPRC,HGSVC,1KG-ONT	Yes	NA	NA	NA	NA	NA	NA
chr3:12893051	chr3-12893051-allele149387-196	INS	195	NA	0.01739788199697428,0.001440922190201729,0.0,0.0,0.0	0.0296959	NA	NA	NA	NA	NA	NA	NA	NA	NA	No	NA	HPRC,HGSVC	No	NA	NA	NA	NA	NA	NA
chr3:12893051	chr3-12893051-allele149388-66	INS	65	NA	0.012102874432677761,0.001440922190201729,0.0,0.006958250497017893,0.0	0.00977416	NA	NA	NA	NA	NA	NA	NA	NA	NA	No	NA	HPRC,HGSVC	Yes	NA	NA	NA	NA	NA	NA
chr3:12893069	chr3-12893069-allele149389-123	INS	122	NA	0.06732223903177005,0.004322766570605188,0.000992063492063492,0.006958250497017893,0.0	0.0988853	NA	NA	NA	NA	NA	NA	NA	NA	NA	No	NA	HPRC,HGSVC,1KG-ONT	Yes	NA	NA	NA	NA	NA	NA
chr3:12896683	chr3-12896683-allele149418-677	INS	676	NA	0.03252647503782148,0.001440922190201729,0.0,0.0,0.0	0.0571654	NA	NA	NA	NA	NA	NA	NA	NA	NA	No	NA	HPRC,HGSVC,1KG-ONT	Yes	NA	NA	NA	NA	NA	NA
chr3:12927380	chr3-12927380-allele149651-97	INS	96	NA	0.0007564296520423601,0.0,0.000992063492063492,0.0,0.0	NA	IQSEC1(0.9962, 0.471)	NA	NA	NA	NA	NA	NA	NA	NA	No	NA	HGSVC	Yes	NA	NA	NA	NA	NA	NA
chr3:12927380	chr3-12927380-allele149649-97	INS	96	NA	0.040090771558245086,0.002881844380403458,0.0,0.0,0.0	0.0684919	IQSEC1(0.9962, 0.471)	NA	NA	NA	NA	NA	NA	NA	NA	No	NA	HGSVC	Yes	NA	NA	NA	NA	NA	NA
chr3:12927383	chr3-12927383-allele149654-97	INS	96	NA	0.00832072617246596,0.0,0.0,0.0,0.0	0.0151436	IQSEC1(0.9962, 0.471)	NA	NA	NA	NA	NA	NA	NA	NA	No	NA	HGSVC	Yes	NA	NA	NA	NA	NA	NA
chr3:13031651	chr3-13031651-allele150091-1	DEL	67	NA	0.0037821482602118004,0.001440922190201729,0.0,0.0,0.0	0.00462462	IQSEC1(0.9962, 0.471)	NA	NA	NA	NA	NA	NA	NA	NA	No	NA	HPRC	Yes	NA	NA	NA	NA	NA	NA
chr3:13099933	chr3-13099933-allele150757-1	DEL	1149	NA	0.17095310136157338,0.06340057636887608,0.0,0.09542743538767395,0.050102249488752554	0.0886117	IQSEC1(0.9962, 0.471)	NA	NA	NA	NA	NA	NA	NA	NA	No	NA	HPRC,HGSVC,1KG-ONT	Yes	NA	NA	NA	NA	NA	NA
chr3:13154460	chr3-13154460-allele151322-61	INS	60	NA	0.0007564296520423601,0.0,0.0,0.0,0.0	0.000918741	IQSEC1(0.9962, 0.471)	NA	NA	NA	NA	NA	NA	NA	NA	No	NA	HPRC,HGSVC	No	NA	NA	NA	NA	NA	NA
chr3:13154460	chr3-13154460-allele151318-53	INS	52	NA	0.00529500756429652,0.0,0.0,0.0,0.0	0.00947665	IQSEC1(0.9962, 0.471)	NA	NA	NA	NA	NA	NA	NA	NA	No	NA	HPRC,HGSVC	No	NA	NA	NA	NA	NA	NA
chr3:13154460	chr3-13154460-allele151309-51	INS	50	NA	0.01588502269288956,0.001440922190201729,0.057539682539682536,0.004970178926441352,0.1114519427402863	0.0122781	IQSEC1(0.9962, 0.471)	NA	NA	NA	NA	NA	NA	NA	NA	No	NA	HPRC,HGSVC	No	NA	NA	NA	NA	NA	NA
chr3:13154460	chr3-13154460-allele151324-57	INS	56	NA	0.0007564296520423601,0.0,0.0,0.0,0.0	0.000918741	IQSEC1(0.9962, 0.471)	NA	NA	NA	NA	NA	NA	NA	NA	No	NA	HPRC,HGSVC	No	NA	NA	NA	NA	NA	NA
chr3:13154460	chr3-13154460-allele151321-59	INS	58	NA	0.0,0.001440922190201729,0.0,0.0,0.0	NA	IQSEC1(0.9962, 0.471)	NA	NA	NA	NA	NA	NA	NA	NA	No	NA	HPRC,HGSVC	No	NA	NA	NA	NA	NA	NA
chr3:13154460	chr3-13154460-allele151330-53	INS	52	NA	0.0007564296520423601,0.0,0.0,0.0,0.0	0.000918741	IQSEC1(0.9962, 0.471)	NA	NA	NA	NA	NA	NA	NA	NA	No	NA	HPRC,HGSVC	No	NA	NA	NA	NA	NA	NA
chr3:13154460	chr3-13154460-allele151311-59	INS	58	NA	0.08396369137670197,0.19164265129682997,0.1388888888888889,0.06560636182902585,0.05828220858895705	0.00249749	IQSEC1(0.9962, 0.471)	NA	NA	NA	NA	NA	NA	NA	NA	No	NA	HPRC,HGSVC	No	NA	NA	NA	NA	NA	NA
chr3:13154460	chr3-13154460-allele151315-53	INS	52	NA	0.0007564296520423601,0.001440922190201729,0.0,0.0019880715705765406,0.0	NA	IQSEC1(0.9962, 0.471)	NA	NA	NA	NA	NA	NA	NA	NA	No	NA	HPRC,HGSVC	No	NA	NA	NA	NA	NA	NA
chr3:13154460	chr3-13154460-allele151310-55	INS	54	NA	0.046142208774583963,0.056195965417867436,0.03968253968253968,0.016898608349900597,0.016359918200409	0.00321471	IQSEC1(0.9962, 0.471)	NA	NA	NA	NA	NA	NA	NA	NA	No	NA	HPRC,HGSVC	No	NA	NA	NA	NA	NA	NA
chr3:13154460	chr3-13154460-allele151312-57	INS	56	NA	0.049924357034795766,0.03890489913544669,0.06646825396825397,0.030815109343936383,0.0408997955010225	NA	IQSEC1(0.9962, 0.471)	NA	NA	NA	NA	NA	NA	NA	NA	No	NA	HPRC,HGSVC	No	NA	NA	NA	NA	NA	NA
chr3:13154460	chr3-13154460-allele151319-63	INS	62	NA	0.00680786686838124,0.0,0.0,0.0,0.0	0.0123139	IQSEC1(0.9962, 0.471)	NA	NA	NA	NA	NA	NA	NA	NA	No	NA	HPRC,HGSVC	No	NA	NA	NA	NA	NA	NA
chr3:13154460	chr3-13154460-allele151323-61	INS	60	NA	0.0,0.001440922190201729,0.0,0.003976143141153081,0.0	0.000408842	IQSEC1(0.9962, 0.471)	NA	NA	NA	NA	NA	NA	NA	NA	No	NA	HPRC,HGSVC	No	NA	NA	NA	NA	NA	NA
chr3:13154462	chr3-13154462-allele151338-61	INS	60	NA	0.01361573373676248,0.0,0.0,0.0,0.0	0.0249879	IQSEC1(0.9962, 0.471)	NA	NA	NA	NA	NA	NA	NA	NA	No	NA	HPRC,HGSVC	No	NA	NA	NA	NA	NA	NA
chr3:13154462	chr3-13154462-allele151339-59	INS	58	NA	0.00832072617246596,0.001440922190201729,0.0,0.0,0.0	0.0129393	IQSEC1(0.9962, 0.471)	NA	NA	NA	NA	NA	NA	NA	NA	No	NA	HPRC,HGSVC	No	NA	NA	NA	NA	NA	NA
chr3:13154462	chr3-13154462-allele151336-63	INS	62	NA	0.036308623298033284,0.007204610951008645,0.003968253968253968,0.013916500994035786,0.010224948875255624	0.0226941	IQSEC1(0.9962, 0.471)	NA	NA	NA	NA	NA	NA	NA	NA	No	NA	HPRC,HGSVC	No	NA	NA	NA	NA	NA	NA
chr3:13154462	chr3-13154462-allele151337-69	INS	68	NA	0.0022692889561270802,0.001440922190201729,0.001984126984126984,0.0019880715705765406,0.006134969325153374	NA	IQSEC1(0.9962, 0.471)	NA	NA	NA	NA	NA	NA	NA	NA	No	NA	HPRC,HGSVC	No	NA	NA	NA	NA	NA	NA
chr3:13180240	chr3-13180240-allele151673-159	INS	158	NA	0.09531013615733737,0.007204610951008645,0.0,0.0009940357852882703,0.0	0.154374	IQSEC1(0.9962, 0.471)	NA	NA	NA	NA	NA	NA	NA	NA	No	NA	HGSVC,1KG-ONT	Yes	NA	NA	NA	NA	NA	NA
chr3:13180689	chr3-13180689-allele151688-1	DEL	102	NA	0.10287443267776097,0.002881844380403458,0.0,0.0009940357852882703,0.0	0.172214	IQSEC1(0.9962, 0.471)	NA	NA	NA	NA	NA	NA	NA	NA	No	NA	HPRC,HGSVC,1KG-ONT	Yes	NA	NA	NA	NA	NA	NA
chr3:13183403	chr3-13183403-allele151742-297	INS	296	NA	0.08850226928895613,0.002881844380403458,0.0,0.0009940357852882703,0.0	0.14893	IQSEC1(0.9962, 0.471)	NA	NA	NA	NA	NA	NA	NA	NA	No	NA	HPRC,HGSVC,1KG-ONT	Yes	NA	NA	NA	NA	NA	NA
chr3:13183403	chr3-13183403-allele151743-298	INS	297	NA	0.0045385779122541605,0.0,0.0,0.0,0.0	0.00805514	IQSEC1(0.9962, 0.471)	NA	NA	NA	NA	NA	NA	NA	NA	No	NA	HPRC,HGSVC,1KG-ONT	Yes	NA	NA	NA	NA	NA	NA
chr3:13201197	chr3-13201197-allele151940-1	DEL	236	NA	0.0,0.001440922190201729,0.0,0.0,0.0	NA	IQSEC1(0.9962, 0.471)	NA	NA	NA	NA	NA	NA	NA	enhancer	No	NA	No	Yes	NA	NA	NA	NA	NA	NA
chr3:13234200	chr3-13234200-allele152226-57	INS	56	NA	0.0015128593040847202,0.0,0.0,0.0,0.0	0.00234988	IQSEC1(0.9962, 0.471)	NA	NA	NA	NA	NA	NA	NA	enhancer	No	NA	HPRC,HGSVC,1KG-ONT	No	NA	NA	NA	NA	NA	NA
chr3:13234200	chr3-13234200-allele152223-57	INS	56	NA	0.0015128593040847202,0.07204610951008646,0.17261904761904762,0.0437375745526839,0.07566462167689161	0.0621227	IQSEC1(0.9962, 0.471)	NA	NA	NA	NA	NA	NA	NA	enhancer	No	NA	HPRC,HGSVC,1KG-ONT	No	NA	NA	NA	NA	NA	NA
chr3:13234219	chr3-13234219-allele152230-1	DEL	56	NA	0.0022692889561270802,0.0,0.0,0.0,0.0	0.00377908	IQSEC1(0.9962, 0.471)	NA	NA	NA	NA	NA	NA	NA	enhancer	No	NA	HPRC,1KG-ONT	Yes	NA	NA	NA	NA	NA	NA
chr3:13263431	chr3-13263431-allele152579-69	INS	68	NA	0.0022692889561270802,0.0,0.0,0.0,0.0	0.00377908	IQSEC1(0.9962, 0.471)	NA	NA	NA	NA	NA	NA	NA	NA	No	NA	No	No	NA	NA	NA	NA	NA	NA
chr3:13263431	chr3-13263431-allele152578-103	INS	102	NA	0.014372163388804841,0.001440922190201729,0.0,0.0009940357852882703,0.0	0.0220913	IQSEC1(0.9962, 0.471)	NA	NA	NA	NA	NA	NA	NA	NA	No	NA	HPRC,HGSVC,1KG-ONT	No	NA	NA	NA	NA	NA	NA
chr3:13263453	chr3-13263453-allele152588-109	INS	108	NA	0.0015128593040847202,0.0,0.0,0.0,0.0	0.00234988	IQSEC1(0.9962, 0.471)	NA	NA	NA	NA	NA	NA	NA	NA	No	NA	HPRC,HGSVC,1KG-ONT	No	NA	NA	NA	NA	NA	NA
chr3:13311967	chr3-13311967-allele153108-52	INS	51	NA	0.0037821482602118004,0.002881844380403458,0.0,0.0019880715705765406,0.0	0.00139876	NA	NA	NA	NA	NA	NA	NA	NA	NA	No	NA	No	Yes	NA	NA	NA	NA	NA	NA
chr3:13377787	chr3-13377787-allele153452-67	INS	66	NA	0.0030257186081694403,0.023054755043227664,0.03670634920634921,0.013916500994035786,0.002044989775051125	0.00795777	NUP210(1.7738e-38, 0.894)	NA	NA	NA	NA	NA	NA	NA	NA	Yes	NA	HPRC,HGSVC,1KG-ONT	No	NA	NA	NA	NA	NA	NA
chr3:13377787	chr3-13377787-allele153455-1	DEL	66	NA	0.00529500756429652,0.002881844380403458,0.003968253968253968,0.005964214711729622,0.010224948875255624	NA	NUP210(1.7738e-38, 0.894)	NA	NA	NA	NA	NA	NA	NA	NA	Yes	NA	HPRC,HGSVC,1KG-ONT	No	NA	NA	NA	NA	NA	NA
chr3:13450013	chr3-13450013-allele154146-74	INS	73	NA	0.0007564296520423601,0.0,0.0,0.0,0.0	0.000918741	NA	NA	NA	NA	NA	NA	NA	NA	NA	No	NA	HPRC,HGSVC,1KG-ONT	No	NA	NA	NA	NA	NA	NA
chr3:13450013	chr3-13450013-allele154132-51	INS	50	NA	0.0007564296520423601,0.0,0.0,0.0,0.0	0.000918741	NA	NA	NA	NA	NA	NA	NA	NA	NA	No	NA	HPRC,1KG-ONT	No	NA	NA	NA	NA	NA	NA
chr3:13450018	chr3-13450018-allele154153-74	INS	73	NA	0.0007564296520423601,0.0,0.007936507936507936,0.0,0.0	4.4099e-05	NA	NA	NA	NA	NA	NA	NA	NA	NA	No	ID=chr3_13450013_13450048;MOTIFS=AAAAT;STRUC=(AAAAT)n	HPRC,HGSVC,1KG-ONT	No	NA	NA	NA	NA	NA	NA
chr3:13450018	chr3-13450018-allele154152-53	INS	52	NA	0.01361573373676248,0.0,0.0,0.0,0.0	0.0249317	NA	NA	NA	NA	NA	NA	NA	NA	NA	No	ID=chr3_13450013_13450048;MOTIFS=AAAAT;STRUC=(AAAAT)n	HPRC,1KG-ONT	No	NA	NA	NA	NA	NA	NA
chr3:13450018	chr3-13450018-allele154165-53	INS	52	NA	0.0030257186081694403,0.0,0.0,0.0,0.0	0.00520636	NA	NA	NA	NA	NA	NA	NA	NA	NA	No	ID=chr3_13450013_13450048;MOTIFS=AAAAT;STRUC=(AAAAT)n	HPRC,1KG-ONT	No	NA	NA	NA	NA	NA	NA
chr3:13450018	chr3-13450018-allele154162-91	INS	90	NA	0.006051437216338881,0.025936599423631124,0.001984126984126984,0.016898608349900597,0.02965235173824131	0.00425316	NA	NA	NA	NA	NA	NA	NA	NA	NA	No	ID=chr3_13450013_13450048;MOTIFS=AAAAT;STRUC=(AAAAT)n	HPRC,HGSVC	No	NA	NA	NA	NA	NA	NA
chr3:13450019	chr3-13450019-allele154177-536	INS	535	NA	0.0045385779122541605,0.0,0.0,0.0,0.0	0.00805514	NA	NA	NA	NA	NA	NA	NA	NA	NA	No	ID=chr3_13450013_13450048;MOTIFS=AAAAT;STRUC=(AAAAT)n	1KG-ONT	No	NA	NA	NA	NA	NA	NA
chr3:13450030	chr3-13450030-allele154181-719	INS	718	NA	0.006051437216338881,0.03170028818443804,0.003968253968253968,0.0268389662027833,0.032719836400818	0.00737783	NA	NA	NA	NA	NA	NA	NA	NA	NA	No	ID=chr3_13450013_13450048;MOTIFS=AAAAT;STRUC=(AAAAT)n	1KG-ONT	No	NA	NA	NA	NA	NA	NA
chr3:13450051	chr3-13450051-allele154188-51	INS	50	NA	0.06429652042360061,0.020172910662824207,0.000992063492063492,0.0019880715705765406,0.028629856850715747	0.0514822	NA	NA	NA	NA	NA	NA	NA	NA	NA	No	NA	HPRC,1KG-ONT	No	NA	NA	NA	NA	NA	NA
chr3:13514617	chr3-13514617-allele154833-1	DEL	84	NA	0.01588502269288956,0.0,0.0,0.0,0.0	0.0291787	NA	NA	NA	NA	NA	NA	NA	NA	NA	No	NA	HPRC,HGSVC,1KG-ONT	Yes	NA	NA	NA	NA	NA	NA
chr3:13639682	chr3-13639682-allele156069-1	DEL	1090	0.889979	0.00529500756429652,0.07348703170028818,0.01488095238095238,0.17395626242544732,0.1196319018404908	0.0596001	NA	NA	NA	NA	NA	NA	NA	NA	NA	No	NA	HPRC,HGSVC,1KG-ONT	Yes	NA	Height(LINC00620, rs3934833, 5E-22, 0.68363110370238)	Acquired deformity of foot(8.77%, 1.26%, 7.51, [2.48;22.78], 0.002057),Allergic rhinitis(33.33%, 21.49%, 1.83, [1.03;3.25], 0.047216),Anemia due to chronic blood loss(7.02%, 1.77%, 4.19, [1.33;13.17], 0.027638),Benign neoplasm of skin(10.53%, 4.17%, 2.7, [1.08;6.75], 0.040514),Benign neoplasm of skin of trunk(8.77%, 2.15%, 4.38, [1.55;12.34], 0.01251),Benign tumor of breast(10.53%, 1.52%, 7.64, [2.75;21.18], 0.000701),Bipolar disorder(14.04%, 4.93%, 3.15, [1.4;7.1], 0.010043),Blood coagulation disorder(5.26%, 1.14%, 4.83, [1.27;18.35], 0.041042),Chlamydial infection(7.02%, 1.01%, 7.39, [2.16;25.32], 0.006063),Chronic allergic conjunctivitis(8.77%, 2.15%, 4.38, [1.55;12.34], 0.01251),Deviated nasal septum(8.77%, 2.40%, 3.91, [1.4;10.88], 0.018195),Genitourinary tract hemorrhage(17.54%, 8.72%, 2.23, [1.08;4.6], 0.034427),Human papilloma virus infection(5.26%, 0.88%, 6.22, [1.57;24.74], 0.024649),Intervertebral disc prolapse(7.02%, 1.77%, 4.19, [1.33;13.17], 0.027638),Lumbar spondylosis(19.30%, 9.99%, 2.16, [1.07;4.33], 0.041459),Panic disorder without agoraphobia(8.77%, 3.03%, 3.07, [1.13;8.38], 0.039224),Paralytic ileus(5.26%, 1.01%, 5.44, [1.4;21.09], 0.032297),Scar conditions and fibrosis of skin(8.77%, 3.03%, 3.07, [1.13;8.38], 0.039224),Sebaceous cyst of skin(10.53%, 4.17%, 2.7, [1.08;6.75], 0.040514),Senile hyperkeratosis(12.28%, 4.30%, 3.12, [1.32;7.38], 0.015815),Streptococcus agalactiae infection(5.26%, 1.14%, 4.83, [1.27;18.35], 0.041042),Thyrotoxicosis(7.02%, 2.15%, 3.44, [1.12;10.58], 0.046476),Dysplasia of cervix(12.50%, 3.00%, 4.61, [1.73;12.32], 0.006044),Vaginitis(35.42%, 15.37%, 3.02, [1.6;5.69], 0.001067)	NA	NA	NA
chr3:13664776	chr3-13664776-allele156487-1	DEL	4118	NA	0.00529500756429652,0.0,0.0,0.0,0.0	0.00947665	NA	NA	NA	NA	NA	NA	NA	NA	CTCF_binding_site	No	NA	HPRC,HGSVC,1KG-ONT	Yes	NA	NA	NA	NA	NA	NA
chr3:13682065	chr3-13682065-allele156644-119	INS	118	NA	0.03479576399394856,0.01585014409221902,0.00496031746031746,0.04572564612326044,0.007157464212678937	0.0052419	NA	NA	NA	NA	NA	NA	NA	NA	NA	No	NA	HPRC,HGSVC,1KG-ONT	Yes	NA	NA	NA	NA	NA	NA
chr3:13682069	chr3-13682069-allele156647-115	INS	114	NA	0.0030257186081694403,0.001440922190201729,0.0,0.0,0.0	0.00328379	NA	NA	NA	NA	NA	NA	NA	NA	NA	No	NA	HPRC,HGSVC,1KG-ONT	Yes	NA	NA	NA	NA	NA	NA
chr3:13682069	chr3-13682069-allele156646-117	INS	116	NA	0.028744326777609682,0.01729106628242075,0.0,0.05467196819085487,0.007157464212678937	0.00120601	NA	NA	NA	NA	NA	NA	NA	NA	NA	No	NA	HPRC,HGSVC,1KG-ONT	Yes	NA	NA	NA	NA	NA	NA
chr3:13682069	chr3-13682069-allele156645-123	INS	122	NA	0.048411497730711045,0.005763688760806916,0.0,0.0,0.0	0.0791026	NA	NA	NA	NA	NA	NA	NA	NA	NA	No	NA	HPRC,HGSVC,1KG-ONT	Yes	NA	NA	NA	NA	NA	NA
chr3:13682077	chr3-13682077-allele156652-117	INS	116	NA	0.0,0.0,0.0,0.0,0.0010224948875255625	NA	NA	NA	NA	NA	NA	NA	NA	NA	NA	No	NA	HPRC,HGSVC,1KG-ONT	Yes	NA	NA	NA	NA	NA	NA
chr3:13682077	chr3-13682077-allele156651-121	INS	120	NA	0.0,0.0,0.000992063492063492,0.002982107355864811,0.006134969325153374	0.00133282	NA	NA	NA	NA	NA	NA	NA	NA	NA	No	NA	HPRC,HGSVC,1KG-ONT	Yes	NA	NA	NA	NA	NA	NA
chr3:13682086	chr3-13682086-allele156688-119	INS	118	NA	0.0045385779122541605,0.0,0.0,0.0,0.0	0.00805514	NA	NA	NA	NA	NA	NA	NA	NA	NA	No	NA	HPRC,HGSVC,1KG-ONT	Yes	NA	NA	NA	NA	NA	NA
chr3:13682086	chr3-13682086-allele156687-119	INS	118	NA	0.08093797276853253,0.007204610951008645,0.0,0.002982107355864811,0.00408997955010225	0.120035	NA	NA	NA	NA	NA	NA	NA	NA	NA	No	NA	HPRC,HGSVC,1KG-ONT	Yes	NA	NA	NA	NA	NA	NA
chr3:13682126	chr3-13682126-allele156696-65	INS	64	NA	0.0794251134644478,0.05763688760806916,0.06349206349206349,0.06461232604373758,0.081799591002045	0.000575906	NA	NA	NA	NA	NA	NA	NA	NA	NA	No	NA	HPRC,HGSVC	Yes	NA	NA	NA	NA	NA	NA
chr3:13708644	chr3-13708644-allele157052-60	INS	59	NA	0.01361573373676248,0.002881844380403458,0.002976190476190476,0.0,0.013292433537832311	0.00479007	NA	NA	NA	NA	NA	NA	NA	NA	NA	No	NA	1KG-ONT	Yes	NA	NA	NA	NA	NA	NA
chr3:13711750	chr3-13711750-allele157093-61	INS	60	NA	0.5574886535552194,0.4697406340057637,0.4583333333333333,0.5437375745526839,0.4274028629856851	0.0129097	NA	NA	NA	NA	NA	NA	NA	NA	NA	No	NA	HPRC,HGSVC,1KG-ONT	No	NA	NA	NA	NA	NA	NA
chr3:13711750	chr3-13711750-allele157099-62	INS	61	NA	0.0,0.0,0.0,0.0009940357852882703,0.0	NA	NA	NA	NA	NA	NA	NA	NA	NA	NA	No	NA	HPRC,HGSVC,1KG-ONT	No	NA	NA	NA	NA	NA	NA
chr3:13711750	chr3-13711750-allele157097-61	INS	60	NA	0.025718608169440244,0.09077809798270893,0.05357142857142857,0.02882703777335984,0.011247443762781187	0.00334223	NA	NA	NA	NA	NA	NA	NA	NA	NA	No	NA	HPRC,HGSVC,1KG-ONT	No	NA	NA	NA	NA	NA	NA
chr3:13711750	chr3-13711750-allele157095-62	INS	61	NA	0.05370650529500756,0.03025936599423631,0.041666666666666664,0.02584493041749503,0.12372188139059305	NA	NA	NA	NA	NA	NA	NA	NA	NA	NA	No	NA	HPRC,HGSVC,1KG-ONT	No	NA	NA	NA	NA	NA	NA
chr3:13711750	chr3-13711750-allele157098-61	INS	60	NA	0.01361573373676248,0.0,0.000992063492063492,0.0,0.0	0.0227299	NA	NA	NA	NA	NA	NA	NA	NA	NA	No	NA	HPRC,HGSVC,1KG-ONT	No	NA	NA	NA	NA	NA	NA
chr3:13711750	chr3-13711750-allele157094-66	INS	65	NA	0.0007564296520423601,0.0,0.0,0.0,0.0	0.000918741	NA	NA	NA	NA	NA	NA	NA	NA	NA	No	NA	HPRC,HGSVC,1KG-ONT	No	NA	NA	NA	NA	NA	NA
chr3:13711750	chr3-13711750-allele157101-60	INS	59	NA	0.0015128593040847202,0.0,0.0,0.0009940357852882703,0.003067484662576687	NA	NA	NA	NA	NA	NA	NA	NA	NA	NA	No	NA	HPRC,HGSVC,1KG-ONT	No	NA	NA	NA	NA	NA	NA
chr3:13711750	chr3-13711750-allele157096-62	INS	61	NA	0.13691376701966718,0.04755043227665706,0.050595238095238096,0.08250497017892644,0.04396728016359918	0.0427465	NA	NA	NA	NA	NA	NA	NA	NA	NA	No	NA	HPRC,HGSVC,1KG-ONT	No	NA	NA	NA	NA	NA	NA
chr3:13711758	chr3-13711758-allele157102-68	INS	67	NA	0.0007564296520423601,0.0,0.0,0.0,0.0	0.000918741	NA	NA	NA	NA	NA	NA	NA	NA	NA	No	NA	HPRC,HGSVC,1KG-ONT	No	NA	NA	NA	NA	NA	NA
chr3:13711827	chr3-13711827-allele157105-62	INS	61	NA	0.009077155824508321,0.0,0.0,0.0,0.0	0.0165556	NA	NA	NA	NA	NA	NA	NA	NA	NA	No	NA	HPRC,HGSVC,1KG-ONT	Yes	NA	NA	NA	NA	NA	NA
chr3:13711891	chr3-13711891-allele157107-66	INS	65	NA	0.009077155824508321,0.001440922190201729,0.0,0.0009940357852882703,0.0010224948875255625	0.0108499	NA	NA	NA	NA	NA	NA	NA	NA	NA	No	NA	HPRC,HGSVC,1KG-ONT	Yes	NA	NA	NA	NA	NA	NA
chr3:13714478	chr3-13714478-allele157145-1	DEL	59	NA	0.13918305597579425,0.018731988472622477,0.0,0.008946322067594433,0.007157464212678937	0.187036	NA	NA	NA	NA	NA	NA	NA	NA	NA	No	NA	HPRC,HGSVC,1KG-ONT	No	NA	NA	NA	NA	NA	NA
chr3:13816703	chr3-13816703-allele158124-66	INS	65	NA	0.0,0.011527377521613832,0.061507936507936505,0.0,0.012269938650306749	0.0147152	WNT7A(0.0030533, 0.807)	WNT7A(0.0030533, 0.807)	NA	NA	NA	NA	NA	NA	NA	No	NA	No	Yes	NA	NA	NA	NA	NA	NA
chr3:13858728	chr3-13858728-allele158634-55	INS	54	NA	0.0007564296520423601,0.0,0.003968253968253968,0.009940357852882704,0.0	0.000967446	WNT7A(0.0030533, 0.807)	WNT7A(0.0030533, 0.807)	NA	NA	NA	NA	NA	NA	NA	No	NA	No	Yes	NA	NA	NA	NA	NA	NA
chr3:13868996	chr3-13868996-allele158796-227	INS	226	NA	0.02193645990922844,0.08357348703170028,0.22023809523809523,0.06759443339960239,0.28118609406952966	0.0897793	WNT7A(0.0030533, 0.807)	WNT7A(0.0030533, 0.807)	NA	NA	NA	NA	NA	NA	NA	No	NA	HGSVC,1KG-ONT	Yes	NA	NA	NA	NA	NA	NA
chr3:13869020	chr3-13869020-allele158800-219	INS	218	NA	0.030257186081694403,0.0,0.000992063492063492,0.0,0.0	0.0530398	WNT7A(0.0030533, 0.807)	WNT7A(0.0030533, 0.807)	NA	NA	NA	NA	NA	NA	NA	No	NA	HGSVC,1KG-ONT	Yes	NA	NA	NA	NA	NA	NA
chr3:13869218	chr3-13869218-allele158808-236	INS	235	NA	0.0,0.001440922190201729,0.0,0.0,0.0	NA	WNT7A(0.0030533, 0.807)	WNT7A(0.0030533, 0.807)	NA	NA	NA	NA	NA	NA	NA	No	NA	HGSVC,1KG-ONT	Yes	NA	NA	NA	NA	NA	NA
chr3:13869218	chr3-13869218-allele158806-232	INS	231	NA	0.0015128593040847202,0.001440922190201729,0.0,0.0,0.0	0.00077342	WNT7A(0.0030533, 0.807)	WNT7A(0.0030533, 0.807)	NA	NA	NA	NA	NA	NA	NA	No	NA	HGSVC,1KG-ONT	Yes	NA	NA	NA	NA	NA	NA
chr3:13923687	chr3-13923687-allele159271-1	DEL	1987	NA	0.0022692889561270802,0.0,0.0,0.0,0.0	0.00377908	NA	NA	NA	NA	NA	NA	NA	NA	NA	No	NA	No	Yes	NA	NA	NA	NA	NA	NA
chr3:13956063	chr3-13956063-allele159554-1186	INS	1185	NA	0.0,0.004322766570605188,0.007936507936507936,0.003976143141153081,0.0	0.00218897	TPRXL(NA, NA)	NA	NA	NA	NA	NA	NA	NA	NA	No	NA	HPRC,HGSVC,1KG-ONT	No	NA	NA	NA	NA	NA	NA
chr3:13956063	chr3-13956063-allele159559-1151	INS	1150	NA	0.0007564296520423601,0.001440922190201729,0.0,0.0019880715705765406,0.003067484662576687	NA	TPRXL(NA, NA)	NA	NA	NA	NA	NA	NA	NA	NA	No	NA	HPRC,HGSVC,1KG-ONT	No	NA	NA	NA	NA	NA	NA
chr3:13956063	chr3-13956063-allele159558-1260	INS	1259	NA	0.006051437216338881,0.0,0.0,0.0,0.0	0.0108963	TPRXL(NA, NA)	NA	NA	NA	NA	NA	NA	NA	NA	No	NA	HPRC,HGSVC,1KG-ONT	No	NA	NA	NA	NA	NA	NA
chr3:13956063	chr3-13956063-allele159573-1241	INS	1240	NA	0.0037821482602118004,0.001440922190201729,0.0,0.0,0.0	0.00462462	TPRXL(NA, NA)	NA	NA	NA	NA	NA	NA	NA	NA	No	NA	HPRC,HGSVC,1KG-ONT	No	NA	NA	NA	NA	NA	NA
chr3:13956063	chr3-13956063-allele159552-1329	INS	1328	NA	0.29954614220877457,0.3559077809798271,0.3898809523809524,0.36779324055666,0.3425357873210634	0.00883253	TPRXL(NA, NA)	NA	NA	NA	NA	NA	NA	NA	NA	No	NA	HPRC,HGSVC,1KG-ONT	No	NA	NA	NA	NA	NA	NA
chr3:13956063	chr3-13956063-allele159560-1236	INS	1235	NA	0.0007564296520423601,0.0,0.0,0.0,0.0	0.000918741	TPRXL(NA, NA)	NA	NA	NA	NA	NA	NA	NA	NA	No	NA	HPRC,HGSVC,1KG-ONT	No	NA	NA	NA	NA	NA	NA
chr3:13956063	chr3-13956063-allele159547-1285	INS	1284	NA	0.03177004538577912,0.043227665706051875,0.0,0.0437375745526839,0.028629856850715747	NA	TPRXL(NA, NA)	NA	NA	NA	NA	NA	NA	NA	NA	No	NA	HPRC,HGSVC,1KG-ONT	No	NA	NA	NA	NA	NA	NA
chr3:13956063	chr3-13956063-allele159568-1289	INS	1288	NA	0.0007564296520423601,0.002881844380403458,0.000992063492063492,0.0019880715705765406,0.0	NA	TPRXL(NA, NA)	NA	NA	NA	NA	NA	NA	NA	NA	No	NA	HPRC,HGSVC,1KG-ONT	No	NA	NA	NA	NA	NA	NA
chr3:13956063	chr3-13956063-allele159548-1159	INS	1158	NA	0.03328290468986384,0.19740634005763688,0.20337301587301587,0.2952286282306163,0.23517382413087934	0.126414	TPRXL(NA, NA)	NA	NA	NA	NA	NA	NA	NA	NA	No	NA	HPRC,HGSVC,1KG-ONT	No	NA	NA	NA	NA	NA	NA
chr3:13956063	chr3-13956063-allele159570-1341	INS	1340	NA	0.007564296520423601,0.001440922190201729,0.0,0.0,0.0	0.0114487	TPRXL(NA, NA)	NA	NA	NA	NA	NA	NA	NA	NA	No	NA	HPRC,HGSVC,1KG-ONT	No	NA	NA	NA	NA	NA	NA
chr3:13956063	chr3-13956063-allele159556-1264	INS	1263	NA	0.0022692889561270802,0.0,0.0,0.0,0.0	0.00377908	TPRXL(NA, NA)	NA	NA	NA	NA	NA	NA	NA	NA	No	NA	HPRC,HGSVC,1KG-ONT	No	NA	NA	NA	NA	NA	NA
chr3:13956063	chr3-13956063-allele159565-1292	INS	1291	NA	0.0,0.0,0.0,0.0009940357852882703,0.007157464212678937	0.000963133	TPRXL(NA, NA)	NA	NA	NA	NA	NA	NA	NA	NA	No	NA	HPRC,HGSVC,1KG-ONT	No	NA	NA	NA	NA	NA	NA
chr3:13956063	chr3-13956063-allele159551-1428	INS	1427	NA	0.03479576399394856,0.040345821325648415,0.001984126984126984,0.014910536779324055,0.0010224948875255625	0.0131653	TPRXL(NA, NA)	NA	NA	NA	NA	NA	NA	NA	NA	No	NA	HPRC,HGSVC,1KG-ONT	No	NA	NA	NA	NA	NA	NA
chr3:13956063	chr3-13956063-allele159553-1275	INS	1274	NA	0.0718608169440242,0.10230547550432277,0.13988095238095238,0.011928429423459244,0.026584867075664622	NA	TPRXL(NA, NA)	NA	NA	NA	NA	NA	NA	NA	NA	No	NA	HPRC,HGSVC,1KG-ONT	No	NA	NA	NA	NA	NA	NA
chr3:13956063	chr3-13956063-allele159549-1193	INS	1192	NA	0.0015128593040847202,0.0,0.0,0.0,0.0	0.00234988	TPRXL(NA, NA)	NA	NA	NA	NA	NA	NA	NA	NA	No	NA	HPRC,HGSVC,1KG-ONT	No	NA	NA	NA	NA	NA	NA
chr3:13956063	chr3-13956063-allele159567-1260	INS	1259	NA	0.012859304084720122,0.0,0.0,0.0,0.0	0.0235872	TPRXL(NA, NA)	NA	NA	NA	NA	NA	NA	NA	NA	No	NA	HPRC,HGSVC,1KG-ONT	No	NA	NA	NA	NA	NA	NA
chr3:13956063	chr3-13956063-allele159563-1159	INS	1158	NA	0.0,0.0,0.020833333333333332,0.002982107355864811,0.0	0.0037955	TPRXL(NA, NA)	NA	NA	NA	NA	NA	NA	NA	NA	No	NA	HPRC,HGSVC,1KG-ONT	No	NA	NA	NA	NA	NA	NA
chr3:13956063	chr3-13956063-allele159550-1221	INS	1220	NA	0.0030257186081694403,0.0,0.00992063492063492,0.0,0.0010224948875255625	NA	TPRXL(NA, NA)	NA	NA	NA	NA	NA	NA	NA	NA	No	NA	HPRC,HGSVC,1KG-ONT	No	NA	NA	NA	NA	NA	NA
chr3:13956063	chr3-13956063-allele159546-1262	INS	1261	NA	0.07791225416036308,0.04178674351585014,0.015873015873015872,0.008946322067594433,0.03783231083844581	0.036661	TPRXL(NA, NA)	NA	NA	NA	NA	NA	NA	NA	NA	No	NA	HPRC,HGSVC,1KG-ONT	No	NA	NA	NA	NA	NA	NA
chr3:13956064	chr3-13956064-allele159577-1101	INS	1100	NA	0.0015128593040847202,0.001440922190201729,0.0,0.0009940357852882703,0.024539877300613498	0.00224718	TPRXL(NA, NA)	NA	NA	NA	NA	NA	NA	NA	NA	No	NA	HPRC,HGSVC,1KG-ONT	No	NA	NA	NA	NA	NA	NA
chr3:13956064	chr3-13956064-allele159575-1180	INS	1179	NA	0.12934947049924356,0.040345821325648415,0.050595238095238096,0.05268389662027833,0.04294478527607362	0.0504919	TPRXL(NA, NA)	NA	NA	NA	NA	NA	NA	NA	NA	No	NA	HPRC,HGSVC,1KG-ONT	No	NA	NA	NA	NA	NA	NA
chr3:13956064	chr3-13956064-allele159576-1006	INS	1005	NA	0.08396369137670197,0.002881844380403458,0.0,0.005964214711729622,0.0	0.132105	TPRXL(NA, NA)	NA	NA	NA	NA	NA	NA	NA	NA	No	NA	HPRC,HGSVC,1KG-ONT	No	NA	NA	NA	NA	NA	NA
chr3:14041655	chr3-14041655-allele160483-318	INS	317	NA	0.0,0.0,0.003968253968253968,0.0,0.0	0.000224143	TPRXL(NA, NA)	NA	NA	NA	NA	NA	NA	NA	NA	No	NA	HPRC,HGSVC,1KG-ONT	Yes	NA	NA	NA	NA	NA	NA
chr3:14041655	chr3-14041655-allele160484-338	INS	337	NA	0.009077155824508321,0.08069164265129683,0.0,0.1312127236580517,0.08486707566462168	0.0375324	TPRXL(NA, NA)	NA	NA	NA	NA	NA	NA	NA	NA	No	NA	HPRC,HGSVC,1KG-ONT	Yes	NA	NA	NA	NA	NA	NA
chr3:14091178	chr3-14091178-allele160946-1	DEL	974	NA	0.26248108925869895,0.025936599423631124,0.0,0.0,0.0	0.377328	NA	NA	NA	NA	NA	NA	NA	NA	enhancer	No	NA	HPRC,HGSVC,1KG-ONT	Yes	NA	NA	NA	NA	NA	NA
chr3:14115358	chr3-14115358-allele161177-131	INS	130	NA	0.25416036308623297,0.04178674351585014,0.0,0.011928429423459244,0.003067484662576687	0.332831	CHCHD4(0.033929, 1.225)	NA	NA	NA	NA	NA	NA	NA	NA	No	NA	HPRC,HGSVC,1KG-ONT	No	NA	NA	NA	NA	NA	NA
chr3:14119422	chr3-14119422-allele161215-1	DEL	74	NA	0.10741301059001512,0.13544668587896252,0.2123015873015873,0.004970178926441352,0.027607361963190184	0.000804644	CHCHD4(0.033929, 1.225)	NA	NA	NA	NA	NA	NA	NA	NA	No	NA	HPRC,HGSVC,1KG-ONT	Yes	NA	NA	NA	NA	NA	NA
chr3:14136680	chr3-14136680-allele161324-1	DEL	676	NA	0.12632375189107414,0.13256484149855907,0.2123015873015873,0.005964214711729622,0.028629856850715747	0.00584204	TMEM43(4.0338e-14, 1.13)	TMEM43(4.0338e-14, 1.13)	NA	TMEM43(4.0338e-14, 1.13)	NA	NA	NA	NA	enhancer	No	NA	HPRC,HGSVC,1KG-ONT	Yes	NA	NA	NA	NA	NA	NA
chr3:14154795	chr3-14154795-allele161481-1	DEL	78	0.959937	0.710287443267776,0.6945244956772334,0.6507936507936508,0.5934393638170974,0.6584867075664622	0.00883289	XPC(1.2517e-20, 1.023)	XPC(1.2517e-20, 1.023)	XPC(1.2517e-20, 1.023)	NA	NA	NA	NA	NA	NA	No	NA	HPRC,HGSVC,1KG-ONT	Yes	NA	Height(TMEM43, rs1043943, 3E-85, 0.8763458508698185),Longevity(TMEM43, rs1043943, 4E-8, 0.8763458508698185)	Adhesive capsulitis of shoulder(1.05%, 4.65%, 0.22, [0.06;0.74], 0.025884),Benign paroxysmal positional vertigo(2.76%, 8.14%, 0.32, [0.13;0.78], 0.017397),Deficiency of macronutrients(1.31%, 4.65%, 0.27, [0.08;0.89], 0.044704),Degeneration of lumbar intervertebral disc(4.99%, 10.47%, 0.45, [0.21;0.96], 0.045341),Diabetes mellitus(2.36%, 6.98%, 0.32, [0.12;0.84], 0.027417),Epidermoid cyst(1.97%, 5.81%, 0.33, [0.12;0.92], 0.043439),External hemorrhoids(1.31%, 5.81%, 0.22, [0.07;0.65], 0.012651),Ganglion cyst(1.31%, 4.65%, 0.27, [0.08;0.89], 0.044704),Hemorrhage of rectum and anus(6.17%, 13.95%, 0.41, [0.21;0.8], 0.012618),Hidradenitis suppurativa(0.92%, 5.81%, 0.15, [0.05;0.48], 0.004271),Irritable bowel syndrome(3.67%, 11.63%, 0.29, [0.14;0.62], 0.002972),Localized infection of skin AND/OR subcutaneous tissue(2.10%, 8.14%, 0.24, [0.1;0.61], 0.005502),Moderate protein-calorie malnutrition (weight for age 60-74 percent of standard)(1.18%, 4.65%, 0.25, [0.07;0.81], 0.034547),Residual hemorrhoidal skin tags(3.94%, 9.30%, 0.4, [0.18;0.9], 0.046463)	NA	NA	NA
chr3:14174320	chr3-14174320-allele161620-1255	INS	1254	NA	0.0007564296520423601,0.011527377521613832,0.0,0.02385685884691849,0.022494887525562373	0.00833645	XPC(1.2517e-20, 1.023)	XPC(1.2517e-20, 1.023)	XPC(1.2517e-20, 1.023)	NA	NA	NA	NA	NA	NA	No	NA	1KG-ONT	Yes	NA	NA	NA	NA	NA	NA
chr3:14205905	chr3-14205905-allele161921-1	DEL	134	NA	0.01739788199697428,0.0,0.0,0.0,0.0010224948875255625	0.0296959	NA	NA	NA	NA	NA	NA	NA	NA	NA	No	NA	HGSVC,1KG-ONT	No	NA	NA	NA	NA	NA	NA
chr3:14207374	chr3-14207374-allele161925-323	INS	322	NA	0.0007564296520423601,0.0,0.0,0.0,0.0	0.000918741	NA	NA	NA	NA	NA	NA	NA	NA	NA	No	NA	HPRC	Yes	NA	NA	NA	NA	NA	NA
chr3:14233426	chr3-14233426-allele162247-53	INS	52	NA	0.0015128593040847202,0.0,0.0,0.0,0.0010224948875255625	0.00077342	NA	NA	NA	NA	NA	NA	NA	NA	NA	No	NA	HPRC	Yes	NA	NA	NA	NA	NA	NA
chr3:14233426	chr3-14233426-allele162242-53	INS	52	NA	0.0045385779122541605,0.0,0.0,0.0,0.0	0.00805514	NA	NA	NA	NA	NA	NA	NA	NA	NA	No	NA	HPRC	Yes	NA	NA	NA	NA	NA	NA
chr3:14233427	chr3-14233427-allele162254-65	INS	64	NA	0.0,0.0,0.0,0.0009940357852882703,0.0	NA	NA	NA	NA	NA	NA	NA	NA	NA	NA	No	NA	HPRC	Yes	NA	NA	NA	NA	NA	NA
chr3:14233427	chr3-14233427-allele162255-57	INS	56	NA	0.0,0.0,0.007936507936507936,0.0,0.0	0.000834484	NA	NA	NA	NA	NA	NA	NA	NA	NA	No	NA	HPRC	Yes	NA	NA	NA	NA	NA	NA
chr3:14233427	chr3-14233427-allele162252-61	INS	60	NA	0.0015128593040847202,0.0,0.0,0.0,0.0	0.00234988	NA	NA	NA	NA	NA	NA	NA	NA	NA	No	NA	HPRC	Yes	NA	NA	NA	NA	NA	NA
chr3:14233435	chr3-14233435-allele162285-52	INS	51	NA	0.0,0.0,0.001984126984126984,0.0,0.0	NA	NA	NA	NA	NA	NA	NA	NA	NA	NA	No	ID=chr3_14233430_14233494;MOTIFS=AAAG;STRUC=(AAAG)n	HPRC	Yes	NA	NA	NA	NA	NA	NA
chr3:14233447	chr3-14233447-allele162292-64	INS	63	NA	0.0007564296520423601,0.0,0.0,0.0,0.0	0.000918741	NA	NA	NA	NA	NA	NA	NA	NA	NA	No	ID=chr3_14233430_14233494;MOTIFS=AAAG;STRUC=(AAAG)n	HPRC	Yes	NA	NA	NA	NA	NA	NA
chr3:14249659	chr3-14249659-allele162429-1	DEL	4905	NA	0.00832072617246596,0.0,0.002976190476190476,0.0,0.0	0.00954065	NA	NA	NA	NA	NA	NA	NA	NA	enhancer,promoter	No	NA	HGSVC,1KG-ONT	Yes	NA	NA	NA	NA	NA	NA
chr3:14255350	chr3-14255350-allele162507-58	INS	57	NA	0.02193645990922844,0.17723342939481268,0.27976190476190477,0.20278330019880716,0.18916155419222905	0.125276	NA	NA	NA	NA	NA	NA	NA	NA	NA	No	NA	HGSVC	Yes	NA	NA	NA	NA	NA	NA
chr3:14287518	chr3-14287518-allele162861-161	INS	160	NA	0.0037821482602118004,0.0,0.0,0.0,0.0	0.00663171	NA	NA	NA	NA	NA	NA	NA	NA	NA	No	NA	HPRC,HGSVC,1KG-ONT	No	NA	NA	NA	NA	NA	NA
chr3:14287518	chr3-14287518-allele162863-129	INS	128	NA	0.0007564296520423601,0.0,0.0,0.0,0.0	0.000918741	NA	NA	NA	NA	NA	NA	NA	NA	NA	No	NA	HPRC,HGSVC	No	NA	NA	NA	NA	NA	NA
chr3:14287518	chr3-14287518-allele162859-65	INS	64	NA	0.1815431164901664,0.1484149855907781,0.14781746031746032,0.02186878727634195,0.08895705521472393	0.0319423	NA	NA	NA	NA	NA	NA	NA	NA	NA	No	NA	HPRC,HGSVC,1KG-ONT	No	NA	NA	NA	NA	NA	NA
chr3:14287518	chr3-14287518-allele162860-97	INS	96	NA	0.12859304084720122,0.008645533141210375,0.0,0.002982107355864811,0.0010224948875255625	0.200213	NA	NA	NA	NA	NA	NA	NA	NA	NA	No	NA	HPRC,HGSVC	No	NA	NA	NA	NA	NA	NA
chr3:14287518	chr3-14287518-allele162862-225	INS	224	NA	0.0007564296520423601,0.14121037463976946,0.03273809523809524,0.0,0.03374233128834356	0.0289601	NA	NA	NA	NA	NA	NA	NA	NA	NA	No	NA	HPRC,HGSVC,1KG-ONT	No	NA	NA	NA	NA	NA	NA
chr3:14287706	chr3-14287706-allele162867-63	INS	62	NA	0.0022692889561270802,0.008645533141210375,0.0,0.0009940357852882703,0.0	NA	NA	NA	NA	NA	NA	NA	NA	NA	NA	No	NA	HPRC,HGSVC,1KG-ONT	No	NA	NA	NA	NA	NA	NA
chr3:14311761	chr3-14311761-allele163168-253	INS	252	NA	0.0007564296520423601,0.04899135446685879,0.034722222222222224,0.0,0.011247443762781187	0.0131394	NA	NA	NA	NA	NA	NA	NA	NA	NA	No	NA	HPRC,HGSVC,1KG-ONT	Yes	NA	NA	NA	NA	NA	NA
chr3:14321887	chr3-14321887-allele163270-1	DEL	60	NA	0.0113464447806354,0.0,0.0,0.0,0.0	0.0207802	NA	NA	NA	NA	NA	NA	NA	NA	NA	No	ID=chr3_14321887_14321967;MOTIFS=TAAAA;STRUC=(TAAAA)n	HGSVC,1KG-ONT	No	NA	NA	NA	NA	NA	NA
chr3:14321887	chr3-14321887-allele163268-1	DEL	50	NA	0.10514372163388805,0.025936599423631124,0.001984126984126984,0.013916500994035786,0.050102249488752554	0.0763365	NA	NA	NA	NA	NA	NA	NA	NA	NA	No	ID=chr3_14321887_14321967;MOTIFS=TAAAA;STRUC=(TAAAA)n	HGSVC,1KG-ONT	No	NA	NA	NA	NA	NA	NA
chr3:14321887	chr3-14321887-allele163269-1	DEL	55	NA	0.0007564296520423601,0.010086455331412104,0.0,0.030815109343936383,0.003067484662576687	0.00590673	NA	NA	NA	NA	NA	NA	NA	NA	NA	No	ID=chr3_14321887_14321967;MOTIFS=TAAAA;STRUC=(TAAAA)n	HGSVC,1KG-ONT	No	NA	NA	NA	NA	NA	NA
chr3:14346556	chr3-14346556-allele163590-1	DEL	82	NA	0.048411497730711045,0.001440922190201729,0.0,0.0,0.0010224948875255625	0.0830806	NA	NA	NA	NA	NA	NA	NA	NA	NA	No	NA	HPRC,HGSVC,1KG-ONT	Yes	NA	NA	NA	NA	NA	NA
chr3:14380873	chr3-14380873-allele163902-83	INS	82	NA	0.3668683812405446,0.46397694524495675,0.44543650793650796,0.4671968190854871,0.4703476482617587	0.0178611	NA	NA	NA	NA	NA	NA	NA	NA	NA	No	NA	HPRC,HGSVC,1KG-ONT	Yes	NA	NA	NA	NA	NA	NA
chr3:14380899	chr3-14380899-allele163914-91	INS	90	NA	0.08698940998487141,0.010086455331412104,0.0,0.0,0.0	0.138865	NA	NA	NA	NA	NA	NA	NA	NA	NA	No	NA	HPRC,HGSVC,1KG-ONT	Yes	NA	NA	NA	NA	NA	NA
chr3:14396793	chr3-14396793-allele164083-557	INS	556	NA	0.00832072617246596,0.01440922190201729,0.06547619047619048,0.012922465208747515,0.016359918200409	0.00816276	NA	NA	NA	NA	NA	NA	NA	NA	NA	No	NA	HPRC,HGSVC,1KG-ONT	No	NA	NA	NA	NA	NA	NA
chr3:14396793	chr3-14396793-allele164089-540	INS	539	NA	0.023449319213313162,0.002881844380403458,0.0,0.0,0.0	0.0386416	NA	NA	NA	NA	NA	NA	NA	NA	NA	No	NA	HPRC,HGSVC,1KG-ONT	No	NA	NA	NA	NA	NA	NA
chr3:14396793	chr3-14396793-allele164084-575	INS	574	NA	0.0113464447806354,0.004322766570605188,0.05257936507936508,0.002982107355864811,0.022494887525562373	0.00227883	NA	NA	NA	NA	NA	NA	NA	NA	NA	No	NA	HPRC,HGSVC,1KG-ONT	No	NA	NA	NA	NA	NA	NA
chr3:14396793	chr3-14396793-allele164090-525	INS	524	NA	0.0,0.0,0.0,0.0,0.00408997955010225	0.000224143	NA	NA	NA	NA	NA	NA	NA	NA	NA	No	NA	HPRC,HGSVC,1KG-ONT	No	NA	NA	NA	NA	NA	NA
chr3:14396793	chr3-14396793-allele164092-559	INS	558	NA	0.00680786686838124,0.0,0.0,0.0,0.006134969325153374	0.00397144	NA	NA	NA	NA	NA	NA	NA	NA	NA	No	NA	HPRC,HGSVC,1KG-ONT	No	NA	NA	NA	NA	NA	NA
chr3:14396793	chr3-14396793-allele164085-575	INS	574	NA	0.0,0.001440922190201729,0.0,0.0009940357852882703,0.0010224948875255625	3.94758e-05	NA	NA	NA	NA	NA	NA	NA	NA	NA	No	NA	HPRC,HGSVC,1KG-ONT	No	NA	NA	NA	NA	NA	NA
chr3:14396793	chr3-14396793-allele164081-571	INS	570	NA	0.0015128593040847202,0.0,0.0,0.0,0.0010224948875255625	0.00077342	NA	NA	NA	NA	NA	NA	NA	NA	NA	No	NA	HPRC,HGSVC,1KG-ONT	No	NA	NA	NA	NA	NA	NA
chr3:14396793	chr3-14396793-allele164093-591	INS	590	NA	0.00680786686838124,0.0,0.0,0.0,0.0	0.0123139	NA	NA	NA	NA	NA	NA	NA	NA	NA	No	NA	HPRC,HGSVC,1KG-ONT	No	NA	NA	NA	NA	NA	NA
chr3:14396793	chr3-14396793-allele164086-535	INS	534	NA	0.0226928895612708,0.0,0.0,0.0,0.0	0.0416511	NA	NA	NA	NA	NA	NA	NA	NA	NA	No	NA	HPRC,HGSVC,1KG-ONT	No	NA	NA	NA	NA	NA	NA
chr3:14396793	chr3-14396793-allele164087-540	INS	539	NA	0.0226928895612708,0.04755043227665706,0.020833333333333332,0.036779324055666,0.14212678936605316	0.0152787	NA	NA	NA	NA	NA	NA	NA	NA	NA	No	NA	HPRC,HGSVC,1KG-ONT	No	NA	NA	NA	NA	NA	NA
chr3:14396793	chr3-14396793-allele164088-540	INS	539	NA	0.00529500756429652,0.0,0.0,0.0,0.0	0.00947665	NA	NA	NA	NA	NA	NA	NA	NA	NA	No	NA	HPRC,HGSVC,1KG-ONT	No	NA	NA	NA	NA	NA	NA
chr3:14396803	chr3-14396803-allele164098-572	INS	571	NA	0.0,0.001440922190201729,0.0,0.0,0.0	NA	NA	NA	NA	NA	NA	NA	NA	NA	NA	No	NA	HPRC,HGSVC,1KG-ONT	No	NA	NA	NA	NA	NA	NA
chr3:14396803	chr3-14396803-allele164107-541	INS	540	NA	0.0,0.0,0.012896825396825396,0.0,0.0	0.00149164	NA	NA	NA	NA	NA	NA	NA	NA	NA	No	NA	HPRC,HGSVC,1KG-ONT	No	NA	NA	NA	NA	NA	NA
chr3:14396803	chr3-14396803-allele164097-591	INS	590	NA	0.06202723146747353,0.007204610951008645,0.017857142857142856,0.0,0.0	0.0719777	NA	NA	NA	NA	NA	NA	NA	NA	NA	No	NA	HPRC,HGSVC,1KG-ONT	No	NA	NA	NA	NA	NA	NA
chr3:14396803	chr3-14396803-allele164104-591	INS	590	NA	0.00680786686838124,0.0,0.0,0.0,0.002044989775051125	0.00830758	NA	NA	NA	NA	NA	NA	NA	NA	NA	No	NA	HPRC,HGSVC,1KG-ONT	No	NA	NA	NA	NA	NA	NA
chr3:14396803	chr3-14396803-allele164096-540	INS	539	NA	0.7708018154311649,0.7550432276657061,0.6359126984126984,0.595427435387674,0.7239263803680982	0.0228357	NA	NA	NA	NA	NA	NA	NA	NA	NA	No	NA	HPRC,HGSVC,1KG-ONT	No	NA	NA	NA	NA	NA	NA
chr3:14396803	chr3-14396803-allele164108-540	INS	539	NA	0.0030257186081694403,0.0,0.0,0.0,0.0	0.00520636	NA	NA	NA	NA	NA	NA	NA	NA	NA	No	NA	HPRC,HGSVC,1KG-ONT	No	NA	NA	NA	NA	NA	NA
chr3:14396803	chr3-14396803-allele164106-530	INS	529	NA	0.0007564296520423601,0.011527377521613832,0.000992063492063492,0.0,0.0081799591002045	0.0015048	NA	NA	NA	NA	NA	NA	NA	NA	NA	No	NA	HPRC,HGSVC,1KG-ONT	No	NA	NA	NA	NA	NA	NA
chr3:14396803	chr3-14396803-allele164100-426	INS	425	NA	0.0037821482602118004,0.001440922190201729,0.016865079365079364,0.0,0.0	NA	NA	NA	NA	NA	NA	NA	NA	NA	NA	No	NA	HPRC,HGSVC,1KG-ONT	No	NA	NA	NA	NA	NA	NA
chr3:14396803	chr3-14396803-allele164103-540	INS	539	NA	0.009077155824508321,0.04610951008645533,0.060515873015873016,0.09244532803180915,0.0787321063394683	0.0359312	NA	NA	NA	NA	NA	NA	NA	NA	NA	No	NA	HPRC,HGSVC,1KG-ONT	No	NA	NA	NA	NA	NA	NA
chr3:14396803	chr3-14396803-allele164109-489	INS	488	NA	0.0,0.004322766570605188,0.0,0.018886679920477135,0.014314928425357873	0.00600737	NA	NA	NA	NA	NA	NA	NA	NA	NA	No	NA	HPRC,HGSVC,1KG-ONT	No	NA	NA	NA	NA	NA	NA
chr3:14396811	chr3-14396811-allele164110-557	INS	556	0.84605	0.4886535552193646,0.8011527377521613,0.8452380952380952,0.8339960238568589,0.7985685071574642	0.241272	NA	NA	NA	NA	NA	NA	NA	NA	NA	No	NA	HPRC,HGSVC,1KG-ONT	No	ENSG00000131370.16(0.0021358430804424423),ENSG00000163528.13(0.04210443542408298)	NA	NA	NA	NA	NA
chr3:14427134	chr3-14427134-allele164420-1007	INS	1006	NA	0.11497730711043873,0.007204610951008645,0.0,0.0,0.0	0.187712	SLC6A6(0.99994, 0.399)	SLC6A6(0.99994, 0.399)	NA	NA	NA	NA	NA	NA	NA	No	NA	HPRC,HGSVC,1KG-ONT	No	NA	NA	NA	NA	NA	NA
chr3:14542443	chr3-14542443-allele165066-1	DEL	91	NA	0.0,0.005763688760806916,0.00496031746031746,0.0019880715705765406,0.0	0.00151771	NA	NA	NA	NA	NA	NA	NA	NA	NA	No	NA	HPRC	Yes	NA	NA	NA	NA	NA	NA
chr3:14603410	chr3-14603410-allele165537-65	INS	64	NA	0.0045385779122541605,0.09221902017291066,0.15773809523809523,0.09741550695825049,0.11247443762781185	0.0751427	NA	NA	NA	NA	NA	NA	NA	NA	NA	No	NA	HPRC,HGSVC,1KG-ONT	Yes	NA	NA	NA	NA	NA	NA
chr3:14688312	chr3-14688312-allele166351-1	DEL	1464	NA	0.0030257186081694403,0.0,0.0,0.0,0.0	0.00520636	C3orf20(7.748899999999999e-22, 0.995)	NA	NA	NA	NA	NA	NA	NA	NA	No	NA	HGSVC	Yes	NA	NA	NA	NA	NA	NA
chr3:14742874	chr3-14742874-allele166810-1	DEL	1915	NA	0.031013615733736764,0.011527377521613832,0.0,0.0,0.0	0.0413603	C3orf20(7.748899999999999e-22, 0.995)	NA	NA	NA	NA	NA	NA	NA	NA	No	NA	HPRC,HGSVC	Yes	NA	NA	NA	NA	NA	NA
chr3:14768152	chr3-14768152-allele167009-1	DEL	1394	NA	0.01664145234493192,0.0,0.0,0.0,0.002044989775051125	0.0262368	C3orf20(7.748899999999999e-22, 0.995)	NA	NA	NA	NA	NA	NA	NA	NA	No	NA	HPRC,1KG-ONT	Yes	NA	NA	NA	NA	NA	NA
chr3:14809235	chr3-14809235-allele167341-162	INS	161	NA	0.0007564296520423601,0.0,0.0,0.0,0.0	0.000918741	NA	NA	NA	NA	NA	NA	NA	NA	NA	Yes	NA	HPRC,HGSVC	No	NA	NA	NA	NA	NA	NA
chr3:14809235	chr3-14809235-allele167342-185	INS	184	NA	0.0,0.002881844380403458,0.000992063492063492,0.0,0.002044989775051125	0.000408842	NA	NA	NA	NA	NA	NA	NA	NA	NA	Yes	NA	HPRC	No	NA	NA	NA	NA	NA	NA
chr3:14809235	chr3-14809235-allele167339-116	INS	115	NA	0.006051437216338881,0.0446685878962536,0.1130952380952381,0.0775347912524851,0.024539877300613498	0.0370828	NA	NA	NA	NA	NA	NA	NA	NA	NA	Yes	NA	HPRC,HGSVC	No	NA	NA	NA	NA	NA	NA
chr3:14809235	chr3-14809235-allele167337-70	INS	69	NA	0.28517397881996975,0.10806916426512968,0.03869047619047619,0.09244532803180915,0.12269938650306748	0.145085	NA	NA	NA	NA	NA	NA	NA	NA	NA	Yes	NA	HPRC,HGSVC,1KG-ONT	No	NA	NA	NA	NA	NA	NA
chr3:14809235	chr3-14809235-allele167340-139	INS	138	NA	0.0,0.0,0.028769841269841268,0.0,0.003067484662576687	0.0053435	NA	NA	NA	NA	NA	NA	NA	NA	NA	Yes	NA	HPRC,HGSVC	No	NA	NA	NA	NA	NA	NA
chr3:14809235	chr3-14809235-allele167338-93	INS	92	NA	0.0,0.007204610951008645,0.007936507936507936,0.0,0.003067484662576687	0.00244266	NA	NA	NA	NA	NA	NA	NA	NA	NA	Yes	NA	HPRC,HGSVC,1KG-ONT	No	NA	NA	NA	NA	NA	NA
chr3:14939593	chr3-14939593-allele167838-354	INS	353	NA	0.007564296520423601,0.004322766570605188,0.0,0.0,0.0	0.00824708	NA	NA	NA	NA	NA	NA	NA	NA	NA	No	NA	No	Yes	NA	NA	NA	NA	NA	NA
chr3:14971156	chr3-14971156-allele168167-1	DEL	691	NA	0.07337367624810892,0.005763688760806916,0.0,0.0,0.0	0.12186	NR2C2(1.0, 0.159)	NA	NA	NA	NA	NA	NA	NA	NA	No	NA	HPRC,HGSVC,1KG-ONT	No	NA	NA	NA	NA	NA	NA
chr3:15062198	chr3-15062198-allele168644-1	DEL	308	NA	0.0015128593040847202,0.0,0.0,0.0,0.0	0.00234988	MRPS25(0.00028603, 1.196)	NA	NA	NA	NA	NA	NA	NA	NA	No	NA	HGSVC	Yes	NA	NA	NA	NA	NA	NA
chr3:15162567	chr3-15162567-allele169450-1	DEL	306	NA	0.0,0.0,0.002976190476190476,0.0,0.0	3.94758e-05	COL6A4P1(NA, NA)	NA	NA	NA	NA	NA	NA	NA	NA	No	NA	HPRC,1KG-ONT	No	NA	NA	NA	NA	NA	NA
chr3:15162735	chr3-15162735-allele169458-1	DEL	81	NA	0.02118003025718608,0.004322766570605188,0.0,0.0,0.0	0.0325473	COL6A4P1(NA, NA)	NA	NA	NA	NA	NA	NA	NA	NA	No	NA	HPRC,HGSVC,1KG-ONT	No	NA	NA	NA	NA	NA	NA
chr3:15252819	chr3-15252819-allele170177-319	INS	318	NA	0.024205748865355523,0.002881844380403458,0.0,0.0009940357852882703,0.0	0.0379866	CAPN7(9.1158e-07, 0.882)	NA	NA	NA	NA	NA	NA	NA	NA	No	NA	HPRC,HGSVC,1KG-ONT	Yes	NA	NA	NA	NA	NA	NA
chr3:15252819	chr3-15252819-allele170179-318	INS	317	NA	0.0015128593040847202,0.0,0.0,0.0,0.0	0.00234988	CAPN7(9.1158e-07, 0.882)	NA	NA	NA	NA	NA	NA	NA	NA	No	NA	HPRC,HGSVC,1KG-ONT	Yes	NA	NA	NA	NA	NA	NA
chr3:15252819	chr3-15252819-allele170178-320	INS	319	NA	0.0015128593040847202,0.0,0.0,0.0,0.0	0.00234988	CAPN7(9.1158e-07, 0.882)	NA	NA	NA	NA	NA	NA	NA	NA	No	NA	HPRC,HGSVC,1KG-ONT	Yes	NA	NA	NA	NA	NA	NA
chr3:15252819	chr3-15252819-allele170174-319	INS	318	NA	0.0007564296520423601,0.0,0.0,0.0,0.0	0.000918741	CAPN7(9.1158e-07, 0.882)	NA	NA	NA	NA	NA	NA	NA	NA	No	NA	HPRC,HGSVC,1KG-ONT	Yes	NA	NA	NA	NA	NA	NA
chr3:15252819	chr3-15252819-allele170175-318	INS	317	NA	0.012859304084720122,0.001440922190201729,0.0,0.0,0.0	0.021333	CAPN7(9.1158e-07, 0.882)	NA	NA	NA	NA	NA	NA	NA	NA	No	NA	HPRC,HGSVC,1KG-ONT	Yes	NA	NA	NA	NA	NA	NA
chr3:15252819	chr3-15252819-allele170181-318	INS	317	NA	0.0007564296520423601,0.0,0.0,0.0,0.0	0.000918741	CAPN7(9.1158e-07, 0.882)	NA	NA	NA	NA	NA	NA	NA	NA	No	NA	HPRC,HGSVC,1KG-ONT	Yes	NA	NA	NA	NA	NA	NA
chr3:15252819	chr3-15252819-allele170180-320	INS	319	NA	0.007564296520423601,0.0,0.0,0.0,0.0	0.0137297	CAPN7(9.1158e-07, 0.882)	NA	NA	NA	NA	NA	NA	NA	NA	No	NA	HPRC,HGSVC,1KG-ONT	Yes	NA	NA	NA	NA	NA	NA
chr3:15252819	chr3-15252819-allele170173-319	INS	318	NA	0.3835098335854766,0.0446685878962536,0.000992063492063492,0.002982107355864811,0.002044989775051125	0.49983	CAPN7(9.1158e-07, 0.882)	NA	NA	NA	NA	NA	NA	NA	NA	No	NA	HPRC,HGSVC,1KG-ONT	Yes	NA	NA	NA	NA	NA	NA
chr3:15252819	chr3-15252819-allele170176-320	INS	319	NA	0.019667170953101363,0.002881844380403458,0.0,0.0,0.0010224948875255625	0.0298114	CAPN7(9.1158e-07, 0.882)	NA	NA	NA	NA	NA	NA	NA	NA	No	NA	HPRC,HGSVC,1KG-ONT	Yes	NA	NA	NA	NA	NA	NA
chr3:15252826	chr3-15252826-allele170184-317	INS	316	NA	0.014372163388804841,0.0,0.0,0.0,0.0	0.0263867	CAPN7(9.1158e-07, 0.882)	NA	NA	NA	NA	NA	NA	NA	NA	No	NA	HPRC,HGSVC,1KG-ONT	Yes	NA	NA	NA	NA	NA	NA
chr3:15252826	chr3-15252826-allele170183-319	INS	318	NA	0.006051437216338881,0.0,0.0,0.0,0.0	0.0108963	CAPN7(9.1158e-07, 0.882)	NA	NA	NA	NA	NA	NA	NA	NA	No	NA	HPRC,HGSVC,1KG-ONT	Yes	NA	NA	NA	NA	NA	NA
chr3:15252826	chr3-15252826-allele170182-318	INS	317	NA	0.09152798789712557,0.007204610951008645,0.0,0.0,0.0	0.150092	CAPN7(9.1158e-07, 0.882)	NA	NA	NA	NA	NA	NA	NA	NA	No	NA	HPRC,HGSVC,1KG-ONT	Yes	NA	NA	NA	NA	NA	NA
chr3:15256289	chr3-15256289-allele170218-1	DEL	54	NA	0.012102874432677761,0.0,0.0,0.0,0.0	0.0221846	SH3BP5(1.8829e-05, 0.85)	NA	NA	NA	SH3BP5(1.8829e-05, 0.85)	NA	NA	NA	NA	No	NA	HGSVC	Yes	NA	NA	NA	NA	NA	NA
chr3:15265512	chr3-15265512-allele170308-97	INS	96	NA	0.0015128593040847202,0.0,0.0,0.0,0.0	0.00234988	SH3BP5(1.8829e-05, 0.85)	NA	NA	NA	NA	NA	NA	NA	NA	No	NA	HGSVC,1KG-ONT	Yes	NA	NA	NA	NA	NA	NA
chr3:15265512	chr3-15265512-allele170310-86	INS	85	NA	0.0007564296520423601,0.0,0.0,0.0,0.0	0.000918741	SH3BP5(1.8829e-05, 0.85)	NA	NA	NA	NA	NA	NA	NA	NA	No	NA	HGSVC,1KG-ONT	Yes	NA	NA	NA	NA	NA	NA
chr3:15265512	chr3-15265512-allele170309-80	INS	79	NA	0.0037821482602118004,0.0,0.0,0.0,0.0	0.00663171	SH3BP5(1.8829e-05, 0.85)	NA	NA	NA	NA	NA	NA	NA	NA	No	NA	HGSVC,1KG-ONT	Yes	NA	NA	NA	NA	NA	NA
chr3:15265512	chr3-15265512-allele170307-89	INS	88	NA	0.0007564296520423601,0.0,0.0,0.0,0.0	0.000918741	SH3BP5(1.8829e-05, 0.85)	NA	NA	NA	NA	NA	NA	NA	NA	No	NA	HGSVC,1KG-ONT	Yes	NA	NA	NA	NA	NA	NA
chr3:15265512	chr3-15265512-allele170305-75	INS	74	NA	0.00529500756429652,0.0,0.0,0.0,0.0	0.00947665	SH3BP5(1.8829e-05, 0.85)	NA	NA	NA	NA	NA	NA	NA	NA	No	NA	HGSVC,1KG-ONT	Yes	NA	NA	NA	NA	NA	NA
chr3:15265512	chr3-15265512-allele170311-92	INS	91	NA	0.00680786686838124,0.0,0.0,0.0,0.0	0.0123139	SH3BP5(1.8829e-05, 0.85)	NA	NA	NA	NA	NA	NA	NA	NA	No	NA	HGSVC,1KG-ONT	Yes	NA	NA	NA	NA	NA	NA
chr3:15272527	chr3-15272527-allele170414-1	DEL	60	NA	0.01664145234493192,0.0,0.0,0.0019880715705765406,0.0010224948875255625	0.0243429	SH3BP5(1.8829e-05, 0.85)	NA	NA	NA	NA	NA	NA	NA	enhancer	No	NA	HPRC,HGSVC	Yes	NA	NA	NA	NA	NA	NA
chr3:15272527	chr3-15272527-allele170412-225	INS	224	NA	0.0007564296520423601,0.001440922190201729,0.000992063492063492,0.003976143141153081,0.0010224948875255625	NA	SH3BP5(1.8829e-05, 0.85)	NA	NA	NA	NA	NA	NA	NA	enhancer	No	NA	HPRC,HGSVC	Yes	NA	NA	NA	NA	NA	NA
chr3:15272527	chr3-15272527-allele170417-97	INS	96	NA	0.0007564296520423601,0.004322766570605188,0.0,0.008946322067594433,0.0010224948875255625	0.000790109	SH3BP5(1.8829e-05, 0.85)	NA	NA	NA	NA	NA	NA	NA	enhancer	No	NA	HPRC,HGSVC,1KG-ONT	Yes	NA	NA	NA	NA	NA	NA
chr3:15272527	chr3-15272527-allele170402-97	INS	96	NA	0.025718608169440244,0.025936599423631124,0.03373015873015873,0.0437375745526839,0.027607361963190184	0.000425788	SH3BP5(1.8829e-05, 0.85)	NA	NA	NA	NA	NA	NA	NA	enhancer	No	NA	HPRC,HGSVC,1KG-ONT	Yes	NA	NA	NA	NA	NA	NA
chr3:15272527	chr3-15272527-allele170405-161	INS	160	NA	0.0022692889561270802,0.0,0.002976190476190476,0.003976143141153081,0.003067484662576687	NA	SH3BP5(1.8829e-05, 0.85)	NA	NA	NA	NA	NA	NA	NA	enhancer	No	NA	HPRC,HGSVC,1KG-ONT	Yes	NA	NA	NA	NA	NA	NA
chr3:15272527	chr3-15272527-allele170401-65	INS	64	NA	0.0022692889561270802,0.012968299711815562,0.031746031746031744,0.017892644135188866,0.032719836400818	0.0130272	SH3BP5(1.8829e-05, 0.85)	NA	NA	NA	NA	NA	NA	NA	enhancer	No	NA	HPRC,HGSVC	Yes	NA	NA	NA	NA	NA	NA
chr3:15272527	chr3-15272527-allele170407-1	DEL	162	NA	0.35930408472012104,0.04755043227665706,0.1130952380952381,0.007952286282306162,0.08588957055214724	0.291112	SH3BP5(1.8829e-05, 0.85)	NA	NA	NA	NA	NA	NA	NA	enhancer	No	NA	HPRC,HGSVC	Yes	NA	NA	NA	NA	NA	NA
chr3:15272527	chr3-15272527-allele170403-357	INS	356	NA	0.0022692889561270802,0.0,0.0,0.0,0.0	0.00377908	SH3BP5(1.8829e-05, 0.85)	NA	NA	NA	NA	NA	NA	NA	enhancer	No	NA	HPRC,HGSVC	Yes	NA	NA	NA	NA	NA	NA
chr3:15272527	chr3-15272527-allele170406-1	DEL	130	NA	0.00680786686838124,0.001440922190201729,0.005952380952380952,0.011928429423459244,0.005112474437627812	NA	SH3BP5(1.8829e-05, 0.85)	NA	NA	NA	NA	NA	NA	NA	enhancer	No	NA	HPRC,HGSVC,1KG-ONT	Yes	NA	NA	NA	NA	NA	NA
chr3:15272527	chr3-15272527-allele170411-193	INS	192	NA	0.0007564296520423601,0.0,0.0,0.008946322067594433,0.003067484662576687	0.000693256	SH3BP5(1.8829e-05, 0.85)	NA	NA	NA	NA	NA	NA	NA	enhancer	No	NA	HPRC,HGSVC	Yes	NA	NA	NA	NA	NA	NA
chr3:15272527	chr3-15272527-allele170404-129	INS	128	NA	0.0264750378214826,0.03890489913544669,0.001984126984126984,0.06461232604373758,0.026584867075664622	0.000105052	SH3BP5(1.8829e-05, 0.85)	NA	NA	NA	NA	NA	NA	NA	enhancer	No	NA	HPRC,HGSVC,1KG-ONT	Yes	NA	NA	NA	NA	NA	NA
chr3:15272527	chr3-15272527-allele170409-389	INS	388	NA	0.0,0.001440922190201729,0.0,0.0,0.0	NA	SH3BP5(1.8829e-05, 0.85)	NA	NA	NA	NA	NA	NA	NA	enhancer	No	NA	HGSVC,1KG-ONT	Yes	NA	NA	NA	NA	NA	NA
chr3:15272527	chr3-15272527-allele170413-257	INS	256	NA	0.0007564296520423601,0.002881844380403458,0.040674603174603176,0.0009940357852882703,0.006134969325153374	0.00755452	SH3BP5(1.8829e-05, 0.85)	NA	NA	NA	NA	NA	NA	NA	enhancer	No	NA	HPRC,HGSVC	Yes	NA	NA	NA	NA	NA	NA
chr3:15272532	chr3-15272532-allele170418-1	DEL	95	NA	0.06732223903177005,0.069164265129683,0.003968253968253968,0.06858846918489066,0.03374233128834356	0.00649541	SH3BP5(1.8829e-05, 0.85)	NA	NA	NA	NA	NA	NA	NA	enhancer	No	NA	HPRC,HGSVC,1KG-ONT	Yes	NA	NA	NA	NA	NA	NA
chr3:15272534	chr3-15272534-allele170419-1	DEL	98	NA	0.0037821482602118004,0.020172910662824207,0.001984126984126984,0.027833001988071572,0.034764826175869123	0.0087151	SH3BP5(1.8829e-05, 0.85)	NA	NA	NA	NA	NA	NA	NA	enhancer	No	NA	HPRC,HGSVC,1KG-ONT	Yes	NA	NA	NA	NA	NA	NA
chr3:15272534	chr3-15272534-allele170420-165	INS	164	NA	0.0022692889561270802,0.0,0.0,0.0,0.0	0.00377908	SH3BP5(1.8829e-05, 0.85)	NA	NA	NA	NA	NA	NA	NA	enhancer	No	NA	HPRC,HGSVC,1KG-ONT	Yes	NA	NA	NA	NA	NA	NA
chr3:15272566	chr3-15272566-allele170422-1	DEL	66	NA	0.01664145234493192,0.008645533141210375,0.02976190476190476,0.02385685884691849,0.02147239263803681	0.000192643	SH3BP5(1.8829e-05, 0.85)	NA	NA	NA	NA	NA	NA	NA	enhancer	No	NA	HPRC,HGSVC	Yes	NA	NA	NA	NA	NA	NA
chr3:15272600	chr3-15272600-allele170426-1	DEL	96	NA	0.2526475037821483,0.01585014409221902,0.000992063492063492,0.003976143141153081,0.002044989775051125	0.364595	SH3BP5(1.8829e-05, 0.85)	NA	NA	NA	NA	NA	NA	NA	enhancer	No	NA	HPRC,HGSVC,1KG-ONT	Yes	NA	NA	NA	NA	NA	NA
chr3:15272617	chr3-15272617-allele170428-1	DEL	66	NA	0.0113464447806354,0.001440922190201729,0.0,0.0009940357852882703,0.0010224948875255625	0.0147862	SH3BP5(1.8829e-05, 0.85)	NA	NA	NA	NA	NA	NA	NA	enhancer	No	NA	HPRC,HGSVC	Yes	NA	NA	NA	NA	NA	NA
chr3:15272632	chr3-15272632-allele170429-607	INS	606	NA	0.0,0.0,0.0,0.0009940357852882703,0.0010224948875255625	NA	SH3BP5(1.8829e-05, 0.85)	NA	NA	NA	NA	NA	NA	NA	enhancer	No	NA	1KG-ONT	Yes	NA	NA	NA	NA	NA	NA
chr3:15272664	chr3-15272664-allele170430-295	INS	294	NA	0.0,0.005763688760806916,0.0,0.003976143141153081,0.0010224948875255625	0.00114796	SH3BP5(1.8829e-05, 0.85)	NA	NA	NA	NA	NA	NA	NA	enhancer	No	NA	HPRC,HGSVC	Yes	NA	NA	NA	NA	NA	NA
chr3:15339232	chr3-15339232-allele170995-1	DEL	55	NA	0.0022692889561270802,0.0,0.0,0.0,0.0	0.00377908	SH3BP5(1.8829e-05, 0.85)	NA	NA	NA	NA	NA	NA	NA	NA	No	NA	No	Yes	NA	NA	NA	NA	NA	NA
chr3:15363970	chr3-15363970-allele171259-1	DEL	146	NA	0.0037821482602118004,0.001440922190201729,0.0,0.0,0.0	0.00445368	NA	NA	NA	NA	NA	NA	NA	NA	NA	No	NA	No	Yes	NA	NA	NA	NA	NA	NA
chr3:15366693	chr3-15366693-allele171287-288	INS	287	NA	0.01361573373676248,0.004322766570605188,0.0,0.0,0.0	0.018895	NA	NA	NA	NA	NA	NA	NA	NA	NA	No	NA	No	Yes	NA	NA	NA	NA	NA	NA
chr3:15390866	chr3-15390866-allele171550-1	DEL	94	NA	0.10136157337367625,0.002881844380403458,0.0,0.0009940357852882703,0.0	0.169809	METTL6(2.714e-07, 1.111)	NA	NA	NA	NA	NA	NA	NA	NA	No	NA	HPRC,HGSVC,1KG-ONT	Yes	NA	NA	NA	NA	NA	NA
chr3:15446247	chr3-15446247-allele172069-1	DEL	133	NA	0.014372163388804841,0.004322766570605188,0.0,0.0,0.0	0.0202536	EAF1(6.3214e-05, 1.012)	EAF1(6.3214e-05, 1.012)	NA	NA	NA	NA	NA	NA	NA	No	NA	No	Yes	NA	NA	NA	NA	NA	NA
chr3:15465220	chr3-15465220-allele172309-68	INS	67	NA	0.0007564296520423601,0.0,0.0,0.0,0.0	0.000918741	COLQ(6.171e-12, 0.902)	COLQ(6.171e-12, 0.902)	NA	NA	NA	NA	NA	NA	NA	No	NA	HPRC,HGSVC,1KG-ONT	Yes	NA	NA	NA	NA	NA	NA
chr3:15465232	chr3-15465232-allele172312-64	INS	63	NA	0.0226928895612708,0.001440922190201729,0.0,0.0,0.0	0.039386	COLQ(6.171e-12, 0.902)	COLQ(6.171e-12, 0.902)	NA	NA	NA	NA	NA	NA	NA	No	NA	HPRC,HGSVC,1KG-ONT	Yes	NA	NA	NA	NA	NA	NA
chr3:15465236	chr3-15465236-allele172319-56	INS	55	NA	0.0030257186081694403,0.0,0.0,0.0,0.0	0.00520636	COLQ(6.171e-12, 0.902)	COLQ(6.171e-12, 0.902)	NA	NA	NA	NA	NA	NA	NA	No	NA	HPRC,HGSVC,1KG-ONT	Yes	NA	NA	NA	NA	NA	NA
chr3:15465236	chr3-15465236-allele172318-60	INS	59	NA	0.019667170953101363,0.0,0.0,0.0,0.0	0.0361263	COLQ(6.171e-12, 0.902)	COLQ(6.171e-12, 0.902)	NA	NA	NA	NA	NA	NA	NA	No	NA	HPRC,HGSVC,1KG-ONT	Yes	NA	NA	NA	NA	NA	NA
chr3:15524967	chr3-15524967-allele172708-1	DEL	362	NA	0.0,0.0,0.0,0.0,0.007157464212678937	0.000631316	NA	NA	NA	NA	NA	NA	NA	NA	NA	No	NA	HGSVC,1KG-ONT	Yes	NA	NA	NA	NA	NA	NA
chr3:15587113	chr3-15587113-allele173215-242	INS	241	NA	0.02193645990922844,0.01585014409221902,0.001984126984126984,0.0,0.0	0.0196324	HACL1(3.0127e-05, 1.709)	NA	NA	NA	NA	NA	NA	NA	NA	No	NA	No	No	NA	NA	NA	NA	NA	NA
chr3:15588788	chr3-15588788-allele173233-59	INS	58	NA	0.0,0.0,0.0,0.016898608349900597,0.00408997955010225	0.00336841	HACL1(3.0127e-05, 1.709)	NA	NA	NA	NA	NA	NA	NA	NA	No	NA	HGSVC	Yes	NA	NA	NA	NA	NA	NA
chr3:15590060	chr3-15590060-allele173240-314	INS	313	NA	0.007564296520423601,0.002881844380403458,0.0,0.0,0.0	0.00974363	HACL1(3.0127e-05, 1.709)	NA	NA	NA	NA	NA	NA	NA	NA	No	NA	HPRC,HGSVC,1KG-ONT	Yes	NA	NA	NA	NA	NA	NA
chr3:15590060	chr3-15590060-allele173241-331	INS	330	NA	0.015128593040847202,0.15994236311239193,0.10714285714285714,0.0019880715705765406,0.027607361963190184	0.025865	HACL1(3.0127e-05, 1.709)	NA	NA	NA	NA	NA	NA	NA	NA	No	NA	HPRC,HGSVC,1KG-ONT	Yes	NA	NA	NA	NA	NA	NA
chr3:15592060	chr3-15592060-allele173258-1	DEL	84	NA	0.0015128593040847202,0.0,0.0,0.0,0.0	0.00234988	HACL1(3.0127e-05, 1.709)	NA	NA	NA	NA	NA	NA	NA	NA	No	NA	HPRC	No	NA	NA	NA	NA	NA	NA
chr3:15592116	chr3-15592116-allele173291-62	INS	61	NA	0.03479576399394856,0.011527377521613832,0.010912698412698412,0.010934393638170975,0.0	0.0229045	HACL1(3.0127e-05, 1.709)	NA	NA	NA	NA	NA	NA	NA	NA	No	NA	HPRC,HGSVC	Yes	NA	NA	NA	NA	NA	NA
chr3:15592283	chr3-15592283-allele173323-79	INS	78	NA	0.0007564296520423601,0.0,0.0,0.0,0.0	0.000918741	HACL1(3.0127e-05, 1.709)	NA	NA	NA	NA	NA	NA	NA	NA	No	NA	HPRC,HGSVC	Yes	NA	NA	NA	NA	NA	NA
chr3:15592284	chr3-15592284-allele173326-81	INS	80	NA	0.0007564296520423601,0.0,0.0,0.0,0.0	0.000918741	HACL1(3.0127e-05, 1.709)	NA	NA	NA	NA	NA	NA	NA	NA	No	NA	HPRC,HGSVC	Yes	NA	NA	NA	NA	NA	NA
chr3:15592284	chr3-15592284-allele173330-77	INS	76	NA	0.0,0.0,0.006944444444444444,0.0,0.012269938650306749	0.00299801	HACL1(3.0127e-05, 1.709)	NA	NA	NA	NA	NA	NA	NA	NA	No	NA	HPRC,HGSVC	Yes	NA	NA	NA	NA	NA	NA
chr3:15592371	chr3-15592371-allele173338-65	INS	64	NA	0.09984871406959153,0.020172910662824207,0.0,0.0,0.0010224948875255625	0.146124	HACL1(3.0127e-05, 1.709)	NA	NA	NA	NA	NA	NA	NA	NA	No	NA	HPRC,HGSVC	Yes	NA	NA	NA	NA	NA	NA
chr3:15592398	chr3-15592398-allele173344-63	INS	62	NA	0.02193645990922844,0.001440922190201729,0.0,0.0009940357852882703,0.0	0.0358271	HACL1(3.0127e-05, 1.709)	NA	NA	NA	NA	NA	NA	NA	NA	No	NA	HPRC,HGSVC	Yes	NA	NA	NA	NA	NA	NA
chr3:15592414	chr3-15592414-allele173346-69	INS	68	NA	0.13993948562783662,0.020172910662824207,0.0,0.0009940357852882703,0.0010224948875255625	0.207847	HACL1(3.0127e-05, 1.709)	NA	NA	NA	NA	NA	NA	NA	NA	No	NA	HPRC,HGSVC	Yes	NA	NA	NA	NA	NA	NA
chr3:15592506	chr3-15592506-allele173367-119	INS	118	NA	0.0037821482602118004,0.0,0.0,0.0,0.0	0.00663171	HACL1(3.0127e-05, 1.709)	NA	NA	NA	NA	NA	NA	NA	NA	No	NA	HPRC,HGSVC	No	NA	NA	NA	NA	NA	NA
chr3:15592506	chr3-15592506-allele173366-93	INS	92	NA	0.0007564296520423601,0.0,0.0,0.0,0.0	0.000918741	HACL1(3.0127e-05, 1.709)	NA	NA	NA	NA	NA	NA	NA	NA	No	NA	HPRC,HGSVC	No	NA	NA	NA	NA	NA	NA
chr3:15592507	chr3-15592507-allele173368-1	DEL	96	NA	0.0,0.0,0.0,0.010934393638170975,0.0	0.00142414	HACL1(3.0127e-05, 1.709)	NA	NA	NA	NA	NA	NA	NA	NA	No	NA	HPRC,HGSVC	No	NA	NA	NA	NA	NA	NA
chr3:15592522	chr3-15592522-allele173371-1	DEL	66	NA	0.0,0.0,0.00992063492063492,0.02186878727634195,0.005112474437627812	0.00625267	HACL1(3.0127e-05, 1.709)	NA	NA	NA	NA	NA	NA	NA	NA	No	NA	HPRC,HGSVC	No	NA	NA	NA	NA	NA	NA
chr3:15592530	chr3-15592530-allele173383-141	INS	140	NA	0.0,0.0,0.006944444444444444,0.0,0.0	0.000631316	HACL1(3.0127e-05, 1.709)	NA	NA	NA	NA	NA	NA	NA	NA	No	NA	HPRC,HGSVC,1KG-ONT	No	NA	NA	NA	NA	NA	NA
chr3:15592530	chr3-15592530-allele173384-113	INS	112	NA	0.0045385779122541605,0.002881844380403458,0.06349206349206349,0.02485089463220676,0.08997955010224949	0.0262006	HACL1(3.0127e-05, 1.709)	NA	NA	NA	NA	NA	NA	NA	NA	No	NA	HPRC,HGSVC	No	NA	NA	NA	NA	NA	NA
chr3:15592530	chr3-15592530-allele173380-1	DEL	252	NA	0.06656580937972768,0.056195965417867436,0.027777777777777776,0.003976143141153081,0.0010224948875255625	0.0344882	HACL1(3.0127e-05, 1.709)	NA	NA	NA	NA	NA	NA	NA	NA	No	NA	HPRC,HGSVC,1KG-ONT	No	NA	NA	NA	NA	NA	NA
chr3:15592530	chr3-15592530-allele173375-1	DEL	112	NA	0.0264750378214826,0.07636887608069164,0.1111111111111111,0.055666003976143144,0.09406952965235174	0.0254385	HACL1(3.0127e-05, 1.709)	NA	NA	NA	NA	NA	NA	NA	NA	No	NA	HPRC,HGSVC,1KG-ONT	No	NA	NA	NA	NA	NA	NA
chr3:15592530	chr3-15592530-allele173372-57	INS	56	NA	0.01664145234493192,0.002881844380403458,0.018849206349206348,0.027833001988071572,0.06237218813905931	0.00277895	HACL1(3.0127e-05, 1.709)	NA	NA	NA	NA	NA	NA	NA	NA	No	NA	HPRC,HGSVC	No	NA	NA	NA	NA	NA	NA
chr3:15592530	chr3-15592530-allele173379-1	DEL	224	NA	0.08396369137670197,0.018731988472622477,0.008928571428571428,0.0,0.006134969325153374	0.100881	HACL1(3.0127e-05, 1.709)	NA	NA	NA	NA	NA	NA	NA	NA	No	NA	HPRC,HGSVC,1KG-ONT	No	NA	NA	NA	NA	NA	NA
chr3:15592530	chr3-15592530-allele173391-1	DEL	336	NA	0.0529500756429652,0.001440922190201729,0.000992063492063492,0.003976143141153081,0.0	0.083125	HACL1(3.0127e-05, 1.709)	NA	NA	NA	NA	NA	NA	NA	NA	No	NA	HPRC,HGSVC,1KG-ONT	No	NA	NA	NA	NA	NA	NA
chr3:15592530	chr3-15592530-allele173376-1	DEL	140	NA	0.06278366111951589,0.010086455331412104,0.044642857142857144,0.018886679920477135,0.03169734151329243	0.0165558	HACL1(3.0127e-05, 1.709)	NA	NA	NA	NA	NA	NA	NA	NA	No	NA	HPRC,HGSVC,1KG-ONT	No	NA	NA	NA	NA	NA	NA
chr3:15592530	chr3-15592530-allele173381-75	INS	74	NA	0.0015128593040847202,0.018731988472622477,0.020833333333333332,0.006958250497017893,0.003067484662576687	0.00533126	HACL1(3.0127e-05, 1.709)	NA	NA	NA	NA	NA	NA	NA	NA	No	NA	HPRC,HGSVC	No	NA	NA	NA	NA	NA	NA
chr3:15592530	chr3-15592530-allele173389-1	DEL	280	NA	0.01361573373676248,0.06051873198847262,0.0744047619047619,0.012922465208747515,0.016359918200409	0.0100246	HACL1(3.0127e-05, 1.709)	NA	NA	NA	NA	NA	NA	NA	NA	No	NA	HPRC,HGSVC,1KG-ONT	No	NA	NA	NA	NA	NA	NA
chr3:15592530	chr3-15592530-allele173390-1	DEL	308	NA	0.09304084720121028,0.01440922190201729,0.002976190476190476,0.0,0.0010224948875255625	0.136627	HACL1(3.0127e-05, 1.709)	NA	NA	NA	NA	NA	NA	NA	NA	No	NA	HPRC,HGSVC,1KG-ONT	No	NA	NA	NA	NA	NA	NA
chr3:15592530	chr3-15592530-allele173378-1	DEL	196	NA	0.06580937972768533,0.06484149855907781,0.008928571428571428,0.011928429423459244,0.02147239263803681	0.0255815	HACL1(3.0127e-05, 1.709)	NA	NA	NA	NA	NA	NA	NA	NA	No	NA	HPRC,HGSVC,1KG-ONT	No	NA	NA	NA	NA	NA	NA
chr3:15592530	chr3-15592530-allele173388-1	DEL	84	NA	0.007564296520423601,0.043227665706051875,0.022817460317460316,0.073558648111332,0.09713701431492842	0.0302465	HACL1(3.0127e-05, 1.709)	NA	NA	NA	NA	NA	NA	NA	NA	No	NA	HPRC,HGSVC	No	NA	NA	NA	NA	NA	NA
chr3:15592530	chr3-15592530-allele173374-1	DEL	56	NA	0.023449319213313162,0.04899135446685879,0.010912698412698412,0.03777335984095427,0.03067484662576687	0.000357613	HACL1(3.0127e-05, 1.709)	NA	NA	NA	NA	NA	NA	NA	NA	No	NA	HPRC,HGSVC	No	NA	NA	NA	NA	NA	NA
chr3:15592530	chr3-15592530-allele173377-1	DEL	168	NA	0.06959152798789713,0.018731988472622477,0.041666666666666664,0.010934393638170975,0.02044989775051125	0.0300708	HACL1(3.0127e-05, 1.709)	NA	NA	NA	NA	NA	NA	NA	NA	No	NA	HPRC,HGSVC,1KG-ONT	No	NA	NA	NA	NA	NA	NA
chr3:15592530	chr3-15592530-allele173382-131	INS	130	NA	0.0,0.0,0.0,0.0,0.002044989775051125	NA	HACL1(3.0127e-05, 1.709)	NA	NA	NA	NA	NA	NA	NA	NA	No	NA	HPRC,HGSVC	No	NA	NA	NA	NA	NA	NA
chr3:15592530	chr3-15592530-allele173373-85	INS	84	NA	0.0,0.011527377521613832,0.007936507936507936,0.009940357852882704,0.0	0.00429496	HACL1(3.0127e-05, 1.709)	NA	NA	NA	NA	NA	NA	NA	NA	No	NA	HPRC,HGSVC	No	NA	NA	NA	NA	NA	NA
chr3:15592548	chr3-15592548-allele173397-1	DEL	374	NA	0.014372163388804841,0.001440922190201729,0.0,0.0,0.002044989775051125	0.0202074	HACL1(3.0127e-05, 1.709)	NA	NA	NA	NA	NA	NA	NA	NA	No	NA	HPRC,HGSVC,1KG-ONT	No	NA	NA	NA	NA	NA	NA
chr3:15592548	chr3-15592548-allele173396-1	DEL	178	NA	0.024205748865355523,0.008645533141210375,0.03273809523809524,0.03479125248508946,0.02965235173824131	NA	HACL1(3.0127e-05, 1.709)	NA	NA	NA	NA	NA	NA	NA	NA	No	NA	HPRC,HGSVC,1KG-ONT	No	NA	NA	NA	NA	NA	NA
chr3:15592548	chr3-15592548-allele173395-1	DEL	150	NA	0.014372163388804841,0.002881844380403458,0.0,0.0,0.0	0.0220913	HACL1(3.0127e-05, 1.709)	NA	NA	NA	NA	NA	NA	NA	NA	No	NA	HPRC,HGSVC,1KG-ONT	No	NA	NA	NA	NA	NA	NA
chr3:15592551	chr3-15592551-allele173398-105	INS	104	NA	0.0045385779122541605,0.023054755043227664,0.000992063492063492,0.0,0.003067484662576687	NA	HACL1(3.0127e-05, 1.709)	NA	NA	NA	NA	NA	NA	NA	NA	No	NA	HPRC,HGSVC	No	NA	NA	NA	NA	NA	NA
chr3:15592568	chr3-15592568-allele173399-1	DEL	74	NA	0.0037821482602118004,0.0,0.0,0.0,0.0	0.00663171	HACL1(3.0127e-05, 1.709)	NA	NA	NA	NA	NA	NA	NA	NA	No	NA	HPRC,HGSVC	No	NA	NA	NA	NA	NA	NA
chr3:15592907	chr3-15592907-allele173414-58	INS	57	NA	0.0007564296520423601,0.002881844380403458,0.0,0.0,0.0	NA	HACL1(3.0127e-05, 1.709)	NA	NA	NA	NA	NA	NA	NA	NA	No	NA	HPRC,HGSVC	No	NA	NA	NA	NA	NA	NA
chr3:15592941	chr3-15592941-allele173421-1	DEL	84	NA	0.0,0.020172910662824207,0.01984126984126984,0.02584493041749503,0.011247443762781187	0.0125978	HACL1(3.0127e-05, 1.709)	NA	NA	NA	NA	NA	NA	NA	NA	No	NA	HPRC,HGSVC	No	NA	NA	NA	NA	NA	NA
chr3:15592942	chr3-15592942-allele173423-86	INS	85	NA	0.014372163388804841,0.027377521613832854,0.06845238095238096,0.05666003976143141,0.06850715746421268	0.0202852	HACL1(3.0127e-05, 1.709)	NA	NA	NA	NA	NA	NA	NA	NA	No	NA	HPRC,HGSVC	No	NA	NA	NA	NA	NA	NA
chr3:15592969	chr3-15592969-allele173429-1	DEL	56	NA	0.0007564296520423601,0.011527377521613832,0.008928571428571428,0.006958250497017893,0.002044989775051125	0.00310442	HACL1(3.0127e-05, 1.709)	NA	NA	NA	NA	NA	NA	NA	NA	No	NA	HPRC,HGSVC	No	NA	NA	NA	NA	NA	NA
chr3:15597524	chr3-15597524-allele173517-321	INS	320	NA	0.0,0.0,0.002976190476190476,0.0,0.0	3.94758e-05	HACL1(3.0127e-05, 1.709)	NA	NA	NA	NA	NA	NA	NA	NA	No	NA	HPRC,HGSVC,1KG-ONT	Yes	NA	NA	NA	NA	NA	NA
chr3:15597524	chr3-15597524-allele173516-309	INS	308	NA	0.009077155824508321,0.001440922190201729,0.0,0.0,0.0	0.0143383	HACL1(3.0127e-05, 1.709)	NA	NA	NA	NA	NA	NA	NA	NA	No	NA	HPRC,HGSVC,1KG-ONT	Yes	NA	NA	NA	NA	NA	NA
chr3:15597524	chr3-15597524-allele173513-312	INS	311	NA	0.0007564296520423601,0.0,0.00496031746031746,0.0,0.0	NA	HACL1(3.0127e-05, 1.709)	NA	NA	NA	NA	NA	NA	NA	NA	No	NA	HPRC,HGSVC,1KG-ONT	Yes	NA	NA	NA	NA	NA	NA
chr3:15597524	chr3-15597524-allele173511-311	INS	310	NA	0.05446293494704992,0.004322766570605188,0.00992063492063492,0.0,0.0	0.0737764	HACL1(3.0127e-05, 1.709)	NA	NA	NA	NA	NA	NA	NA	NA	No	NA	HPRC,HGSVC,1KG-ONT	Yes	NA	NA	NA	NA	NA	NA
chr3:15597524	chr3-15597524-allele173515-323	INS	322	NA	0.012102874432677761,0.001440922190201729,0.0,0.0,0.0	0.0199352	HACL1(3.0127e-05, 1.709)	NA	NA	NA	NA	NA	NA	NA	NA	No	NA	HPRC,HGSVC,1KG-ONT	Yes	NA	NA	NA	NA	NA	NA
chr3:15597524	chr3-15597524-allele173514-310	INS	309	NA	0.0,0.0,0.0,0.0,0.015337423312883436	0.00218897	HACL1(3.0127e-05, 1.709)	NA	NA	NA	NA	NA	NA	NA	NA	No	NA	HPRC,HGSVC,1KG-ONT	Yes	NA	NA	NA	NA	NA	NA
chr3:15597657	chr3-15597657-allele173522-316	INS	315	NA	0.07866868381240545,0.11815561959654179,0.33630952380952384,0.06858846918489066,0.12678936605316973	0.0303153	HACL1(3.0127e-05, 1.709)	NA	NA	NA	NA	NA	NA	NA	NA	No	NA	HPRC,HGSVC,1KG-ONT	Yes	NA	NA	NA	NA	NA	NA
chr3:15597657	chr3-15597657-allele173525-315	INS	314	NA	0.0264750378214826,0.01440922190201729,0.020833333333333332,0.007952286282306162,0.015337423312883436	0.00337647	HACL1(3.0127e-05, 1.709)	NA	NA	NA	NA	NA	NA	NA	NA	No	NA	HPRC,HGSVC,1KG-ONT	Yes	NA	NA	NA	NA	NA	NA
chr3:15597657	chr3-15597657-allele173529-320	INS	319	NA	0.0030257186081694403,0.023054755043227664,0.0,0.0009940357852882703,0.009202453987730062	0.000851146	HACL1(3.0127e-05, 1.709)	NA	NA	NA	NA	NA	NA	NA	NA	No	NA	HPRC,HGSVC,1KG-ONT	Yes	NA	NA	NA	NA	NA	NA
chr3:15597657	chr3-15597657-allele173524-343	INS	342	NA	0.0,0.0,0.0,0.0,0.010224948875255624	0.00133282	HACL1(3.0127e-05, 1.709)	NA	NA	NA	NA	NA	NA	NA	NA	No	NA	HPRC,HGSVC,1KG-ONT	Yes	NA	NA	NA	NA	NA	NA
chr3:15597657	chr3-15597657-allele173528-315	INS	314	NA	0.0030257186081694403,0.001440922190201729,0.000992063492063492,0.004970178926441352,0.0	NA	HACL1(3.0127e-05, 1.709)	NA	NA	NA	NA	NA	NA	NA	NA	No	NA	HPRC,HGSVC,1KG-ONT	Yes	NA	NA	NA	NA	NA	NA
chr3:15597657	chr3-15597657-allele173526-317	INS	316	NA	0.0,0.01440922190201729,0.0,0.0,0.009202453987730062	0.00294382	HACL1(3.0127e-05, 1.709)	NA	NA	NA	NA	NA	NA	NA	NA	No	NA	HPRC,HGSVC,1KG-ONT	Yes	NA	NA	NA	NA	NA	NA
chr3:15597657	chr3-15597657-allele173523-300	INS	299	NA	0.0007564296520423601,0.001440922190201729,0.0,0.0,0.0	NA	HACL1(3.0127e-05, 1.709)	NA	NA	NA	NA	NA	NA	NA	NA	No	NA	HPRC,HGSVC,1KG-ONT	Yes	NA	NA	NA	NA	NA	NA
chr3:15655303	chr3-15655303-allele174059-352	INS	351	NA	0.00680786686838124,0.001440922190201729,0.0,0.0,0.0	0.0101459	BTD(5.4385e-05, 1.22)	BTD(5.4385e-05, 1.22)	NA	BTD(5.4385e-05, 1.22)	NA	NA	NA	NA	NA	No	NA	1KG-ONT	Yes	NA	NA	NA	NA	NA	NA
chr3:15718606	chr3-15718606-allele174570-3638	INS	3637	NA	0.006051437216338881,0.0,0.0,0.005964214711729622,0.0	0.00299231	ANKRD28(0.99917, 0.455),BTD(5.4385e-05, 1.22)	BTD(5.4385e-05, 1.22)	NA	BTD(5.4385e-05, 1.22)	NA	NA	NA	NA	NA	No	NA	No	No	NA	NA	NA	NA	NA	NA
chr3:15737522	chr3-15737522-allele174712-145	INS	144	0.997291	0.737518910741301,0.80835734870317,0.9345238095238095,0.6988071570576541,0.7392638036809815	0.00889566	ANKRD28(0.99917, 0.455)	NA	NA	NA	NA	NA	NA	NA	NA	No	NA	HPRC,HGSVC,1KG-ONT	Yes	NA	mean platelet volume (MPV, maximum, inv-norm transformed)(BTD, ANKRD28, rs2455815, 9E-23, 0.6910912376366989),platelet count (minimum, inv-norm transformed)(BTD, ANKRD28, rs2455815, 4E-13, 0.6910912376366989),Waist-hip ratio(ANKRD28, rs2455848, 2E-12, 0.9534620623986436),mean platelet volume (MPV, mean, inv-norm transformed)(ANKRD28, rs1348981, 7E-24, 0.7555975620192162),mean platelet volume (MPV, minimum, inv-norm transformed)(ANKRD28, rs1348981, 1E-22, 0.7555975620192162),Mean platelet volume(ANKRD28, rs1584324, 1E-34, 0.7036335215872879),Body mass index(ANKRD28, rs4685262, 2E-10, 0.7960117001501836),HDL cholesterol(ANKRD28, rs4685262, 3E-13, 0.7960117001501836),Platelet distribution width(ANKRD28, rs6807029, 2E-20, 0.692923751489486)	Bacterial enteritis of intestine(1.41%, 7.14%, 0.19, [0.06;0.55], 0.007079),Chronic hepatitis C(1.16%, 5.71%, 0.19, [0.06;0.64], 0.017212),Cobalamin deficiency(0.77%, 5.71%, 0.13, [0.04;0.47], 0.00612),Deficiency of macronutrients(1.29%, 5.71%, 0.22, [0.07;0.7], 0.022617),Hearing loss of left ear(0.90%, 4.29%, 0.2, [0.05;0.8], 0.04242),Hypertensive disorder(6.30%, 14.29%, 0.4, [0.19;0.84], 0.022912),Hypoxemia(2.57%, 8.57%, 0.28, [0.11;0.73], 0.015583),Impingement syndrome of shoulder region(2.96%, 8.57%, 0.33, [0.13;0.83], 0.026349),Lumbosacral spondylosis without myelopathy(8.87%, 1.43%, 6.72, [0.92;49.1], 0.02301),Sleep disorder(5.53%, 12.86%, 0.4, [0.19;0.85], 0.031261),Viral hepatitis C(0.90%, 4.29%, 0.2, [0.05;0.8], 0.04242)	NA	NA	NA
chr3:15742687	chr3-15742687-allele174815-800	INS	799	NA	0.0,0.002881844380403458,0.0,0.010934393638170975,0.009202453987730062	0.00350684	ANKRD28(0.99917, 0.455)	NA	NA	NA	NA	NA	NA	NA	NA	No	NA	HPRC,HGSVC,1KG-ONT	No	NA	NA	NA	NA	NA	NA
chr3:15742687	chr3-15742687-allele174814-704	INS	703	NA	0.0030257186081694403,0.004322766570605188,0.0,0.0009940357852882703,0.0010224948875255625	0.000263486	ANKRD28(0.99917, 0.455)	NA	NA	NA	NA	NA	NA	NA	NA	No	NA	HPRC,HGSVC,1KG-ONT	No	NA	NA	NA	NA	NA	NA
chr3:15742688	chr3-15742688-allele174822-751	INS	750	NA	0.030257186081694403,0.07636887608069164,0.10515873015873016,0.02286282306163022,0.06134969325153374	0.011173	ANKRD28(0.99917, 0.455)	NA	NA	NA	NA	NA	NA	NA	NA	No	NA	HPRC,HGSVC,1KG-ONT	No	NA	NA	NA	NA	NA	NA
chr3:15742688	chr3-15742688-allele174823-752	INS	751	NA	0.01361573373676248,0.04610951008645533,0.0,0.061630218687872766,0.04703476482617587	0.009155	ANKRD28(0.99917, 0.455)	NA	NA	NA	NA	NA	NA	NA	NA	No	NA	HPRC,HGSVC,1KG-ONT	No	NA	NA	NA	NA	NA	NA
chr3:15742688	chr3-15742688-allele174828-751	INS	750	NA	0.0007564296520423601,0.001440922190201729,0.0,0.0,0.0	NA	ANKRD28(0.99917, 0.455)	NA	NA	NA	NA	NA	NA	NA	NA	No	NA	HPRC,HGSVC,1KG-ONT	No	NA	NA	NA	NA	NA	NA
chr3:15742688	chr3-15742688-allele174819-631	INS	630	NA	0.0015128593040847202,0.0,0.0,0.0,0.0	0.00234988	ANKRD28(0.99917, 0.455)	NA	NA	NA	NA	NA	NA	NA	NA	No	NA	HPRC,HGSVC,1KG-ONT	No	NA	NA	NA	NA	NA	NA
chr3:15742688	chr3-15742688-allele174821-751	INS	750	NA	0.0113464447806354,0.04610951008645533,0.006944444444444444,0.07256461232604373,0.046012269938650305	0.0140616	ANKRD28(0.99917, 0.455)	NA	NA	NA	NA	NA	NA	NA	NA	No	NA	HPRC,HGSVC,1KG-ONT	No	NA	NA	NA	NA	NA	NA
chr3:15742688	chr3-15742688-allele174826-751	INS	750	NA	0.01588502269288956,0.001440922190201729,0.0,0.0,0.0	0.0269135	ANKRD28(0.99917, 0.455)	NA	NA	NA	NA	NA	NA	NA	NA	No	NA	HPRC,HGSVC,1KG-ONT	No	NA	NA	NA	NA	NA	NA
chr3:15742688	chr3-15742688-allele174832-750	INS	749	NA	0.0015128593040847202,0.004322766570605188,0.007936507936507936,0.002982107355864811,0.002044989775051125	0.000604163	ANKRD28(0.99917, 0.455)	NA	NA	NA	NA	NA	NA	NA	NA	No	NA	HPRC,HGSVC,1KG-ONT	No	NA	NA	NA	NA	NA	NA
chr3:15742688	chr3-15742688-allele174818-1084	INS	1083	NA	0.0,0.0,0.003968253968253968,0.004970178926441352,0.0081799591002045	0.00250661	ANKRD28(0.99917, 0.455)	NA	NA	NA	NA	NA	NA	NA	NA	No	NA	HPRC,1KG-ONT	No	NA	NA	NA	NA	NA	NA
chr3:15742688	chr3-15742688-allele174817-751	INS	750	NA	0.6111951588502269,0.7276657060518732,0.7886904761904762,0.7335984095427436,0.721881390593047	0.0414659	ANKRD28(0.99917, 0.455)	NA	NA	NA	NA	NA	NA	NA	NA	No	NA	HPRC,HGSVC,1KG-ONT	No	NA	NA	NA	NA	NA	NA
chr3:15742688	chr3-15742688-allele174829-801	INS	800	NA	0.009833585476550681,0.002881844380403458,0.006944444444444444,0.004970178926441352,0.0010224948875255625	0.00247357	ANKRD28(0.99917, 0.455)	NA	NA	NA	NA	NA	NA	NA	NA	No	NA	HPRC,HGSVC,1KG-ONT	No	NA	NA	NA	NA	NA	NA
chr3:15742688	chr3-15742688-allele174825-752	INS	751	NA	0.00832072617246596,0.0,0.0,0.0,0.0	0.0151436	ANKRD28(0.99917, 0.455)	NA	NA	NA	NA	NA	NA	NA	NA	No	NA	HPRC,HGSVC,1KG-ONT	No	NA	NA	NA	NA	NA	NA
chr3:15742688	chr3-15742688-allele174824-737	INS	736	NA	0.047655068078668684,0.004322766570605188,0.0,0.0,0.0	0.0797157	ANKRD28(0.99917, 0.455)	NA	NA	NA	NA	NA	NA	NA	NA	No	NA	HPRC,HGSVC,1KG-ONT	No	NA	NA	NA	NA	NA	NA
chr3:15742688	chr3-15742688-allele174816-800	INS	799	NA	0.15582450832072617,0.020172910662824207,0.026785714285714284,0.014910536779324055,0.026584867075664622	0.149125	ANKRD28(0.99917, 0.455)	NA	NA	NA	NA	NA	NA	NA	NA	No	NA	HPRC,HGSVC,1KG-ONT	No	NA	NA	NA	NA	NA	NA
chr3:15742702	chr3-15742702-allele174835-817	INS	816	NA	0.05143721633888049,0.001440922190201729,0.001984126984126984,0.0019880715705765406,0.0	0.0823729	ANKRD28(0.99917, 0.455)	NA	NA	NA	NA	NA	NA	NA	NA	No	NA	HPRC,HGSVC,1KG-ONT	No	NA	NA	NA	NA	NA	NA
chr3:15803663	chr3-15803663-allele175282-1	DEL	1566	0.927911	0.16717095310136157,0.14985590778097982,0.5307539682539683,0.0805168986083499,0.22392638036809817	0.0206728	ANKRD28(0.99917, 0.455)	NA	NA	NA	NA	NA	NA	NA	enhancer	No	NA	HPRC,HGSVC,1KG-ONT	Yes	ENSG00000131373.15(0.00021636059966230963),ENSG00000154822.18(0.005335270083235068),ENSG00000225733.6(0.03419754009966923),ENSG00000287377.1(0.03835139683687291)	Platelet count(ANKRD28, rs11128761, 3E-15, 0.8542264632218329)	Arthralgia of temporomandibular joint(4.33%, 1.68%, 2.64, [1.11;6.31], 0.029809),Arthropathy(9.84%, 5.72%, 1.8, [1.05;3.08], 0.038528),Benign neoplasm of colon(5.12%, 10.27%, 0.47, [0.25;0.87], 0.016266),Chronic congestive heart failure(0.39%, 2.36%, 0.16, [0.02;1.25], 0.048712),Chronic systolic heart failure(0.39%, 2.86%, 0.13, [0.02;1.01], 0.019113),Erythema of skin(4.33%, 1.68%, 2.64, [1.11;6.31], 0.029809),Hypertensive disorder(3.94%, 8.25%, 0.46, [0.23;0.92], 0.026389),Impaired glucose tolerance(0.79%, 3.87%, 0.2, [0.05;0.84], 0.01359),Iron deficiency anemia(11.42%, 16.84%, 0.64, [0.41;0.99], 0.047384),Large liver(5.51%, 2.53%, 2.25, [1.07;4.74], 0.037846),Lateral epicondylitis(4.33%, 1.68%, 2.64, [1.11;6.31], 0.029809),Melena(5.51%, 2.36%, 2.42, [1.14;5.15], 0.03334),Mild intermittent asthma(11.42%, 6.90%, 1.74, [1.05;2.87], 0.040097),Mononeuritis(7.48%, 2.86%, 2.74, [1.4;5.37], 0.00445),Panic disorder without agoraphobia(5.51%, 2.53%, 2.25, [1.07;4.74], 0.037846),Primary open angle glaucoma(3.94%, 1.52%, 2.66, [1.07;6.64], 0.040579),Retinal lattice degeneration(2.76%, 0.67%, 4.18, [1.21;14.41], 0.020719),Steatosis of liver(7.87%, 4.04%, 2.03, [1.1;3.75], 0.027334),Streptococcal sore throat(7.48%, 3.03%, 2.59, [1.33;5.02], 0.005499),Tietze's disease(5.51%, 2.19%, 2.61, [1.21;5.63], 0.017378),Vitamin deficiency(3.15%, 0.84%, 3.83, [1.24;11.83], 0.026687),Cervical intraepithelial neoplasia grade 1(0.56%, 4.12%, 0.13, [0.02;1.0], 0.019358)	NA	NA	NA
chr3:15868481	chr3-15868481-allele175856-1	DEL	66	NA	0.0,0.002881844380403458,0.0,0.003976143141153081,0.0	0.000593574	NA	NA	NA	NA	NA	NA	NA	NA	NA	No	NA	HPRC,HGSVC,1KG-ONT	No	NA	NA	NA	NA	NA	NA
chr3:16117592	chr3-16117592-allele177365-1	DEL	174	NA	0.009077155824508321,0.027377521613832854,0.03869047619047619,0.03578528827037773,0.05828220858895705	0.0154471	NA	NA	NA	NA	NA	NA	NA	NA	NA	No	NA	HPRC,HGSVC	No	NA	NA	NA	NA	NA	NA
chr3:16117612	chr3-16117612-allele177369-1	DEL	53	NA	0.0,0.010086455331412104,0.0,0.004970178926441352,0.002044989775051125	0.00207258	NA	NA	NA	NA	NA	NA	NA	NA	NA	No	NA	HGSVC	No	NA	NA	NA	NA	NA	NA
chr3:16117612	chr3-16117612-allele177370-1	DEL	165	NA	0.0015128593040847202,0.0,0.0,0.0009940357852882703,0.0	0.00077342	NA	NA	NA	NA	NA	NA	NA	NA	NA	No	NA	HPRC,HGSVC,1KG-ONT	No	NA	NA	NA	NA	NA	NA
chr3:16117620	chr3-16117620-allele177372-1	DEL	99	NA	0.06278366111951589,0.02881844380403458,0.007936507936507936,0.05268389662027833,0.015337423312883436	0.0188116	NA	NA	NA	NA	NA	NA	NA	NA	NA	No	NA	HPRC,HGSVC,1KG-ONT	No	NA	NA	NA	NA	NA	NA
chr3:16117632	chr3-16117632-allele177381-67	INS	66	NA	0.0007564296520423601,0.01585014409221902,0.030753968253968252,0.012922465208747515,0.003067484662576687	0.00906142	NA	NA	NA	NA	NA	NA	NA	NA	NA	No	NA	HPRC,HGSVC,1KG-ONT	No	NA	NA	NA	NA	NA	NA
chr3:16117633	chr3-16117633-allele177383-1	DEL	143	NA	0.0340393343419062,0.020172910662824207,0.00496031746031746,0.04671968190854871,0.03374233128834356	0.0004023	NA	NA	NA	NA	NA	NA	NA	NA	NA	No	NA	HPRC,HGSVC,1KG-ONT	No	NA	NA	NA	NA	NA	NA
chr3:16117645	chr3-16117645-allele177389-1	DEL	132	NA	0.0022692889561270802,0.0,0.0,0.0009940357852882703,0.0010224948875255625	0.000980669	NA	NA	NA	NA	NA	NA	NA	NA	NA	No	NA	HPRC,HGSVC,1KG-ONT	No	NA	NA	NA	NA	NA	NA
chr3:16117647	chr3-16117647-allele177391-1	DEL	51	NA	0.0015128593040847202,0.040345821325648415,0.002976190476190476,0.040755467196819085,0.014314928425357873	0.0131437	NA	NA	NA	NA	NA	NA	NA	NA	NA	No	NA	HGSVC	No	NA	NA	NA	NA	NA	NA
chr3:16117654	chr3-16117654-allele177398-1	DEL	72	NA	0.0022692889561270802,0.0,0.0,0.0,0.0	0.00377908	NA	NA	NA	NA	NA	NA	NA	NA	NA	No	NA	HGSVC	No	NA	NA	NA	NA	NA	NA
chr3:16117656	chr3-16117656-allele177400-1	DEL	110	NA	0.08093797276853253,0.021613832853025938,0.003968253968253968,0.0268389662027833,0.07770961145194274	0.0252771	NA	NA	NA	NA	NA	NA	NA	NA	NA	No	NA	HPRC,HGSVC,1KG-ONT	No	NA	NA	NA	NA	NA	NA
chr3:16117656	chr3-16117656-allele177399-1	DEL	64	NA	0.03328290468986384,0.012968299711815562,0.07837301587301587,0.002982107355864811,0.046012269938650305	NA	NA	NA	NA	NA	NA	NA	NA	NA	NA	No	NA	HGSVC	No	NA	NA	NA	NA	NA	NA
chr3:16117656	chr3-16117656-allele177401-1	DEL	121	NA	0.025718608169440244,0.005763688760806916,0.000992063492063492,0.0,0.0010224948875255625	0.0353155	NA	NA	NA	NA	NA	NA	NA	NA	NA	No	NA	HPRC,HGSVC,1KG-ONT	No	NA	NA	NA	NA	NA	NA
chr3:16117699	chr3-16117699-allele177422-1	DEL	77	NA	0.0015128593040847202,0.001440922190201729,0.0,0.005964214711729622,0.0010224948875255625	NA	NA	NA	NA	NA	NA	NA	NA	NA	NA	No	NA	HGSVC,1KG-ONT	No	NA	NA	NA	NA	NA	NA
chr3:16117718	chr3-16117718-allele177429-1	DEL	70	NA	0.0022692889561270802,0.001440922190201729,0.0,0.0,0.0	0.0019853	NA	NA	NA	NA	NA	NA	NA	NA	NA	No	NA	HGSVC	No	NA	NA	NA	NA	NA	NA
chr3:16117751	chr3-16117751-allele177441-1	DEL	104	NA	0.006051437216338881,0.004322766570605188,0.0,0.0,0.0	0.00572634	NA	NA	NA	NA	NA	NA	NA	NA	NA	No	NA	HPRC,HGSVC,1KG-ONT	No	NA	NA	NA	NA	NA	NA
chr3:16117831	chr3-16117831-allele177474-63	INS	62	NA	0.0030257186081694403,0.007204610951008645,0.021825396825396824,0.0,0.0081799591002045	0.00211638	NA	NA	NA	NA	NA	NA	NA	NA	NA	No	NA	HPRC,HGSVC,1KG-ONT	Yes	NA	NA	NA	NA	NA	NA
chr3:16117903	chr3-16117903-allele177497-834	INS	833	NA	0.0045385779122541605,0.002881844380403458,0.0,0.0,0.0	0.00448129	NA	NA	NA	NA	NA	NA	NA	NA	NA	No	NA	HPRC,HGSVC,1KG-ONT	Yes	NA	NA	NA	NA	NA	NA
chr3:16117915	chr3-16117915-allele177506-1	DEL	98	NA	0.0,0.001440922190201729,0.0,0.0,0.0	NA	NA	NA	NA	NA	NA	NA	NA	NA	NA	No	NA	HPRC,HGSVC,1KG-ONT	No	NA	NA	NA	NA	NA	NA
chr3:16117922	chr3-16117922-allele177515-1015	INS	1014	NA	0.0022692889561270802,0.005763688760806916,0.0,0.008946322067594433,0.00408997955010225	0.000177926	NA	NA	NA	NA	NA	NA	NA	NA	NA	No	NA	HPRC,HGSVC,1KG-ONT	Yes	NA	NA	NA	NA	NA	NA
chr3:16117923	chr3-16117923-allele177517-957	INS	956	NA	0.0030257186081694403,0.0,0.000992063492063492,0.0009940357852882703,0.005112474437627812	NA	NA	NA	NA	NA	NA	NA	NA	NA	NA	No	NA	HPRC,HGSVC,1KG-ONT	Yes	NA	NA	NA	NA	NA	NA
chr3:16117952	chr3-16117952-allele177539-1079	INS	1078	NA	0.0007564296520423601,0.0,0.0,0.0009940357852882703,0.005112474437627812	NA	NA	NA	NA	NA	NA	NA	NA	NA	NA	No	NA	HPRC,HGSVC,1KG-ONT	Yes	NA	NA	NA	NA	NA	NA
chr3:16117952	chr3-16117952-allele177540-1146	INS	1145	NA	0.00832072617246596,0.001440922190201729,0.0,0.0,0.0010224948875255625	0.0110972	NA	NA	NA	NA	NA	NA	NA	NA	NA	No	NA	HPRC,HGSVC,1KG-ONT	Yes	NA	NA	NA	NA	NA	NA
chr3:16151700	chr3-16151700-allele177942-70	INS	69	NA	0.006051437216338881,0.0,0.0,0.0,0.0	0.0108963	NA	NA	NA	NA	NA	NA	NA	NA	NA	No	NA	HPRC,HGSVC,1KG-ONT	Yes	NA	NA	NA	NA	NA	NA
chr3:16151700	chr3-16151700-allele177944-74	INS	73	NA	0.023449319213313162,0.001440922190201729,0.0,0.0,0.0	0.0407638	NA	NA	NA	NA	NA	NA	NA	NA	NA	No	NA	HPRC,HGSVC,1KG-ONT	Yes	NA	NA	NA	NA	NA	NA
chr3:16151700	chr3-16151700-allele177943-78	INS	77	NA	0.01361573373676248,0.001440922190201729,0.0,0.0,0.0	0.0227299	NA	NA	NA	NA	NA	NA	NA	NA	NA	No	NA	HPRC,HGSVC,1KG-ONT	Yes	NA	NA	NA	NA	NA	NA
chr3:16151704	chr3-16151704-allele177948-62	INS	61	NA	0.007564296520423601,0.0,0.0,0.0,0.0	0.0137297	NA	NA	NA	NA	NA	NA	NA	NA	NA	No	NA	HPRC,HGSVC,1KG-ONT	Yes	NA	NA	NA	NA	NA	NA
chr3:16151773	chr3-16151773-allele177978-74	INS	73	NA	0.0,0.0,0.0,0.0,0.002044989775051125	NA	NA	NA	NA	NA	NA	NA	NA	NA	NA	No	NA	HPRC,HGSVC,1KG-ONT	No	NA	NA	NA	NA	NA	NA
chr3:16151773	chr3-16151773-allele177977-78	INS	77	NA	0.0007564296520423601,0.0,0.0,0.0,0.0	0.000918741	NA	NA	NA	NA	NA	NA	NA	NA	NA	No	NA	HPRC,HGSVC,1KG-ONT	No	NA	NA	NA	NA	NA	NA
chr3:16151781	chr3-16151781-allele177987-66	INS	65	NA	0.0022692889561270802,0.0,0.0,0.0,0.0	0.00377908	NA	NA	NA	NA	NA	NA	NA	NA	NA	No	NA	HPRC,HGSVC,1KG-ONT	No	NA	NA	NA	NA	NA	NA
chr3:16151818	chr3-16151818-allele178000-63	INS	62	NA	0.0022692889561270802,0.0,0.0,0.0,0.0	0.00377908	NA	NA	NA	NA	NA	NA	NA	NA	NA	No	NA	HPRC,HGSVC,1KG-ONT	No	NA	NA	NA	NA	NA	NA
chr3:16151818	chr3-16151818-allele177999-71	INS	70	NA	0.0015128593040847202,0.0,0.0,0.0,0.0	0.00234988	NA	NA	NA	NA	NA	NA	NA	NA	NA	No	NA	HPRC,HGSVC,1KG-ONT	No	NA	NA	NA	NA	NA	NA
chr3:16151818	chr3-16151818-allele177998-79	INS	78	NA	0.006051437216338881,0.001440922190201729,0.0,0.0,0.0	0.00875367	NA	NA	NA	NA	NA	NA	NA	NA	NA	No	NA	HPRC,HGSVC,1KG-ONT	No	NA	NA	NA	NA	NA	NA
chr3:16151818	chr3-16151818-allele177996-75	INS	74	NA	0.0226928895612708,0.001440922190201729,0.0,0.0,0.0	0.039386	NA	NA	NA	NA	NA	NA	NA	NA	NA	No	NA	HPRC,HGSVC,1KG-ONT	No	NA	NA	NA	NA	NA	NA
chr3:16151818	chr3-16151818-allele178008-87	INS	86	NA	0.0007564296520423601,0.0,0.0,0.0,0.0	0.000918741	NA	NA	NA	NA	NA	NA	NA	NA	NA	No	NA	HPRC,HGSVC,1KG-ONT	No	NA	NA	NA	NA	NA	NA
chr3:16151818	chr3-16151818-allele178006-67	INS	66	NA	0.0007564296520423601,0.0,0.0,0.0,0.0	0.000918741	NA	NA	NA	NA	NA	NA	NA	NA	NA	No	NA	HPRC,HGSVC,1KG-ONT	No	NA	NA	NA	NA	NA	NA
chr3:16151818	chr3-16151818-allele178002-79	INS	78	NA	0.0022692889561270802,0.0,0.0,0.0,0.0	0.00377908	NA	NA	NA	NA	NA	NA	NA	NA	NA	No	NA	HPRC,HGSVC,1KG-ONT	No	NA	NA	NA	NA	NA	NA
chr3:16156018	chr3-16156018-allele178048-321	INS	320	NA	0.0015128593040847202,0.002881844380403458,0.0,0.0019880715705765406,0.0	NA	NA	NA	NA	NA	NA	NA	NA	NA	NA	No	NA	HPRC,HGSVC,1KG-ONT	Yes	NA	NA	NA	NA	NA	NA
chr3:16156018	chr3-16156018-allele178046-323	INS	322	NA	0.00680786686838124,0.007204610951008645,0.00992063492063492,0.007952286282306162,0.026584867075664622	0.00132843	NA	NA	NA	NA	NA	NA	NA	NA	NA	No	NA	HPRC,HGSVC,1KG-ONT	Yes	NA	NA	NA	NA	NA	NA
chr3:16156018	chr3-16156018-allele178047-324	INS	323	NA	0.0007564296520423601,0.007204610951008645,0.0,0.010934393638170975,0.003067484662576687	0.00191774	NA	NA	NA	NA	NA	NA	NA	NA	NA	No	NA	HPRC,HGSVC,1KG-ONT	Yes	NA	NA	NA	NA	NA	NA
chr3:16156018	chr3-16156018-allele178045-322	INS	321	NA	0.07564296520423601,0.11815561959654179,0.054563492063492064,0.20974155069582506,0.11554192229038855	0.0116677	NA	NA	NA	NA	NA	NA	NA	NA	NA	No	NA	HPRC,HGSVC,1KG-ONT	Yes	NA	NA	NA	NA	NA	NA
chr3:16197901	chr3-16197901-allele178365-1	DEL	1801	NA	0.19062027231467474,0.20605187319884727,0.15873015873015872,0.18190854870775347,0.1441717791411043	0.000894862	GALNT15(3.3378e-20, 1.118)	GALNT15(3.3378e-20, 1.118)	NA	NA	NA	NA	NA	NA	NA	No	NA	HPRC,HGSVC,1KG-ONT	Yes	NA	NA	NA	NA	NA	NA
chr3:16206571	chr3-16206571-allele178497-1	DEL	54	NA	0.0022692889561270802,0.0,0.000992063492063492,0.006958250497017893,0.0	NA	GALNT15(3.3378e-20, 1.118)	GALNT15(3.3378e-20, 1.118)	NA	NA	NA	NA	NA	NA	NA	No	NA	1KG-ONT	Yes	NA	NA	NA	NA	NA	NA
chr3:16232461	chr3-16232461-allele178789-1	DEL	65	NA	0.018910741301059002,0.004322766570605188,0.0,0.0,0.0	0.0284435	NA	NA	NA	NA	NA	NA	NA	NA	NA	No	NA	HPRC,HGSVC	Yes	NA	NA	NA	NA	NA	NA
chr3:16309521	chr3-16309521-allele179243-222	INS	221	NA	0.012102874432677761,0.008645533141210375,0.016865079365079364,0.005964214711729622,0.013292433537832311	NA	OXNAD1(1.1721e-11, 1.418)	NA	NA	NA	NA	NA	NA	NA	NA	No	NA	HGSVC,1KG-ONT	Yes	NA	NA	NA	NA	NA	NA
chr3:16309523	chr3-16309523-allele179244-237	INS	236	0.857046	0.9750378214826021,0.8501440922190202,0.6240079365079365,0.8300198807157058,0.7249488752556237	0.148896	OXNAD1(1.1721e-11, 1.418)	NA	NA	NA	NA	NA	NA	NA	NA	No	NA	HGSVC,1KG-ONT	Yes	ENSG00000154814.14(9.633404664914228e-10),ENSG00000271964.1(0.01145667641539526)	NA	NA	NA	NA	NA
chr3:16309533	chr3-16309533-allele179245-197	INS	196	NA	0.0015128593040847202,0.004322766570605188,0.013888888888888888,0.0019880715705765406,0.00408997955010225	0.00169496	OXNAD1(1.1721e-11, 1.418)	NA	NA	NA	NA	NA	NA	NA	NA	No	NA	HGSVC,1KG-ONT	Yes	NA	NA	NA	NA	NA	NA
chr3:16309543	chr3-16309543-allele179246-208	INS	207	NA	0.0007564296520423601,0.001440922190201729,0.0,0.0019880715705765406,0.0	NA	OXNAD1(1.1721e-11, 1.418)	NA	NA	NA	NA	NA	NA	NA	NA	No	NA	HGSVC,1KG-ONT	Yes	NA	NA	NA	NA	NA	NA
chr3:16309603	chr3-16309603-allele179253-234	INS	233	NA	0.0,0.0,0.003968253968253968,0.0009940357852882703,0.0010224948875255625	0.000593574	OXNAD1(1.1721e-11, 1.418)	NA	NA	NA	NA	NA	NA	NA	enhancer	No	NA	HGSVC,1KG-ONT	Yes	NA	NA	NA	NA	NA	NA
chr3:16403573	chr3-16403573-allele180164-121	INS	120	NA	0.0007564296520423601,0.007204610951008645,0.00992063492063492,0.006958250497017893,0.010224948875255624	0.00412002	RFTN1(0.00010329, 0.824)	NA	NA	NA	NA	NA	NA	NA	NA	No	NA	HGSVC,1KG-ONT	No	NA	NA	NA	NA	NA	NA
chr3:16403573	chr3-16403573-allele180163-83	INS	82	NA	0.009077155824508321,0.0,0.0,0.0,0.0	0.0164709	RFTN1(0.00010329, 0.824)	NA	NA	NA	NA	NA	NA	NA	NA	No	NA	HPRC,HGSVC,1KG-ONT	No	NA	NA	NA	NA	NA	NA
chr3:16403590	chr3-16403590-allele180174-75	INS	74	NA	0.0037821482602118004,0.0,0.0,0.0,0.0	0.00663171	RFTN1(0.00010329, 0.824)	NA	NA	NA	NA	NA	NA	NA	NA	No	NA	HPRC,HGSVC	No	NA	NA	NA	NA	NA	NA
chr3:16403590	chr3-16403590-allele180170-115	INS	114	NA	0.348714069591528,0.2377521613832853,0.24206349206349206,0.2644135188866799,0.25869120654396727	0.0224703	RFTN1(0.00010329, 0.824)	NA	NA	NA	NA	NA	NA	NA	NA	No	NA	HGSVC,1KG-ONT	No	NA	NA	NA	NA	NA	NA
chr3:16403590	chr3-16403590-allele180173-113	INS	112	NA	0.0,0.0,0.006944444444444444,0.0,0.005112474437627812	0.00153107	RFTN1(0.00010329, 0.824)	NA	NA	NA	NA	NA	NA	NA	NA	No	NA	HGSVC,1KG-ONT	No	NA	NA	NA	NA	NA	NA
chr3:16403590	chr3-16403590-allele180172-104	INS	103	NA	0.01664145234493192,0.001440922190201729,0.0,0.011928429423459244,0.022494887525562373	0.00163191	RFTN1(0.00010329, 0.824)	NA	NA	NA	NA	NA	NA	NA	NA	No	NA	HPRC,HGSVC,1KG-ONT	No	NA	NA	NA	NA	NA	NA
chr3:16403590	chr3-16403590-allele180171-153	INS	152	NA	0.0,0.004322766570605188,0.0,0.0,0.0	3.94758e-05	RFTN1(0.00010329, 0.824)	NA	NA	NA	NA	NA	NA	NA	NA	No	NA	HGSVC,1KG-ONT	No	NA	NA	NA	NA	NA	NA
chr3:16403590	chr3-16403590-allele180169-77	INS	76	NA	0.0453857791225416,0.008645533141210375,0.006944444444444444,0.02286282306163022,0.0081799591002045	0.0264343	RFTN1(0.00010329, 0.824)	NA	NA	NA	NA	NA	NA	NA	NA	No	NA	HPRC,HGSVC	No	NA	NA	NA	NA	NA	NA
chr3:16403646	chr3-16403646-allele180183-61	INS	60	NA	0.0015128593040847202,0.001440922190201729,0.002976190476190476,0.002982107355864811,0.0	NA	RFTN1(0.00010329, 0.824)	NA	NA	NA	NA	NA	NA	NA	NA	No	NA	HPRC,HGSVC	No	NA	NA	NA	NA	NA	NA
chr3:16403648	chr3-16403648-allele180185-109	INS	108	NA	0.025718608169440244,0.043227665706051875,0.0,0.0019880715705765406,0.015337423312883436	0.00457252	RFTN1(0.00010329, 0.824)	NA	NA	NA	NA	NA	NA	NA	NA	No	NA	HPRC,HGSVC,1KG-ONT	No	NA	NA	NA	NA	NA	NA
chr3:16403652	chr3-16403652-allele180188-570	INS	569	NA	0.0045385779122541605,0.01729106628242075,0.0,0.06063618290258449,0.027607361963190184	0.0114664	RFTN1(0.00010329, 0.824)	NA	NA	NA	NA	NA	NA	NA	NA	No	NA	HGSVC	No	NA	NA	NA	NA	NA	NA
chr3:16403655	chr3-16403655-allele180191-70	INS	69	NA	0.0,0.0,0.017857142857142856,0.0,0.0	0.00275566	RFTN1(0.00010329, 0.824)	NA	NA	NA	NA	NA	NA	NA	NA	No	NA	HPRC,HGSVC	No	NA	NA	NA	NA	NA	NA
chr3:16403706	chr3-16403706-allele180220-128	INS	127	NA	0.09531013615733737,0.06484149855907781,0.047619047619047616,0.061630218687872766,0.03987730061349693	0.0142892	RFTN1(0.00010329, 0.824)	NA	NA	NA	NA	NA	NA	NA	NA	No	NA	HGSVC,1KG-ONT	No	NA	NA	NA	NA	NA	NA
chr3:16403717	chr3-16403717-allele180224-70	INS	69	NA	0.0022692889561270802,0.001440922190201729,0.020833333333333332,0.0019880715705765406,0.024539877300613498	0.00504878	RFTN1(0.00010329, 0.824)	NA	NA	NA	NA	NA	NA	NA	NA	No	NA	HPRC,HGSVC	No	NA	NA	NA	NA	NA	NA
chr3:16403719	chr3-16403719-allele180226-66	INS	65	NA	0.01361573373676248,0.005763688760806916,0.0,0.0,0.0	0.0172577	RFTN1(0.00010329, 0.824)	NA	NA	NA	NA	NA	NA	NA	NA	No	NA	HPRC,HGSVC	No	NA	NA	NA	NA	NA	NA
chr3:16403724	chr3-16403724-allele180228-82	INS	81	NA	0.7034795763993948,0.7046109510086456,0.7371031746031746,0.7693836978131213,0.7822085889570553	0.00542055	RFTN1(0.00010329, 0.824)	NA	NA	NA	NA	NA	NA	NA	NA	No	NA	HPRC,HGSVC	No	NA	NA	NA	NA	NA	NA
chr3:16403765	chr3-16403765-allele180247-83	INS	82	NA	0.0037821482602118004,0.0,0.0,0.0,0.003067484662576687	0.00224623	RFTN1(0.00010329, 0.824)	NA	NA	NA	NA	NA	NA	NA	NA	No	NA	HPRC,HGSVC,1KG-ONT	No	NA	NA	NA	NA	NA	NA
chr3:16403811	chr3-16403811-allele180268-51	INS	50	NA	0.0,0.008645533141210375,0.0,0.0,0.015337423312883436	0.00322129	RFTN1(0.00010329, 0.824)	NA	NA	NA	NA	NA	NA	NA	NA	No	NA	HGSVC	No	NA	NA	NA	NA	NA	NA
chr3:16403872	chr3-16403872-allele180292-74	INS	73	NA	0.0,0.0,0.0,0.0,0.002044989775051125	NA	RFTN1(0.00010329, 0.824)	NA	NA	NA	NA	NA	NA	NA	NA	No	NA	HPRC,HGSVC	No	NA	NA	NA	NA	NA	NA
chr3:16403928	chr3-16403928-allele180320-57	INS	56	NA	0.06883509833585477,0.06051873198847262,0.050595238095238096,0.0705765407554672,0.04805725971370143	0.000476141	RFTN1(0.00010329, 0.824)	NA	NA	NA	NA	NA	NA	NA	NA	No	NA	HPRC,HGSVC	No	NA	NA	NA	NA	NA	NA
chr3:16403967	chr3-16403967-allele180339-52	INS	51	NA	0.025718608169440244,0.0,0.0,0.009940357852882704,0.012269938650306749	0.0169014	RFTN1(0.00010329, 0.824)	NA	NA	NA	NA	NA	NA	NA	NA	No	NA	HPRC,HGSVC	No	NA	NA	NA	NA	NA	NA
chr3:16404000	chr3-16404000-allele180356-1	DEL	51	NA	0.0037821482602118004,0.002881844380403458,0.016865079365079364,0.0009940357852882703,0.00408997955010225	0.000135723	RFTN1(0.00010329, 0.824)	NA	NA	NA	NA	NA	NA	NA	NA	No	NA	No	No	NA	NA	NA	NA	NA	NA
chr3:16404013	chr3-16404013-allele180369-92	INS	91	NA	0.0,0.0,0.007936507936507936,0.0,0.03578732106339468	0.00730746	RFTN1(0.00010329, 0.824)	NA	NA	NA	NA	NA	NA	NA	NA	No	NA	HPRC,HGSVC,1KG-ONT	Yes	NA	NA	NA	NA	NA	NA
chr3:16404031	chr3-16404031-allele180379-64	INS	63	NA	0.0,0.001440922190201729,0.0,0.003976143141153081,0.015337423312883436	0.00302873	RFTN1(0.00010329, 0.824)	NA	NA	NA	NA	NA	NA	NA	NA	No	NA	HPRC,HGSVC	No	NA	NA	NA	NA	NA	NA
chr3:16404056	chr3-16404056-allele180395-1	DEL	66	NA	0.0015128593040847202,0.007204610951008645,0.016865079365079364,0.0,0.0010224948875255625	0.00173624	RFTN1(0.00010329, 0.824)	NA	NA	NA	NA	NA	NA	NA	NA	No	NA	HGSVC,1KG-ONT	No	NA	NA	NA	NA	NA	NA
chr3:16404065	chr3-16404065-allele180399-81	INS	80	NA	0.0,0.0,0.013888888888888888,0.0,0.010224948875255624	0.00375258	RFTN1(0.00010329, 0.824)	NA	NA	NA	NA	NA	NA	NA	NA	No	NA	HPRC,HGSVC	No	NA	NA	NA	NA	NA	NA
chr3:16404075	chr3-16404075-allele180406-51	INS	50	NA	0.0,0.0,0.010912698412698412,0.016898608349900597,0.0	0.00451865	RFTN1(0.00010329, 0.824)	NA	NA	NA	NA	NA	NA	NA	NA	No	NA	HGSVC	No	NA	NA	NA	NA	NA	NA
chr3:16404082	chr3-16404082-allele180414-89	INS	88	NA	0.0,0.01440922190201729,0.0,0.0,0.011247443762781187	0.00317225	RFTN1(0.00010329, 0.824)	NA	NA	NA	NA	NA	NA	NA	NA	No	NA	HPRC,HGSVC	Yes	NA	NA	NA	NA	NA	NA
chr3:16404092	chr3-16404092-allele180422-73	INS	72	NA	0.0,0.0,0.00992063492063492,0.009940357852882704,0.0	0.00313171	RFTN1(0.00010329, 0.824)	NA	NA	NA	NA	NA	NA	NA	NA	No	NA	HPRC,HGSVC	No	NA	NA	NA	NA	NA	NA
chr3:16404092	chr3-16404092-allele180421-144	INS	143	NA	0.02723146747352496,0.004322766570605188,0.022817460317460316,0.018886679920477135,0.011247443762781187	0.0033029	RFTN1(0.00010329, 0.824)	NA	NA	NA	NA	NA	NA	NA	NA	No	NA	HGSVC,1KG-ONT	Yes	NA	NA	NA	NA	NA	NA
chr3:16404126	chr3-16404126-allele180438-1	DEL	50	NA	0.02118003025718608,0.0,0.0,0.003976143141153081,0.0	0.0305828	RFTN1(0.00010329, 0.824)	NA	NA	NA	NA	NA	NA	NA	NA	No	NA	No	No	NA	NA	NA	NA	NA	NA
chr3:16404150	chr3-16404150-allele180448-67	INS	66	NA	0.01059001512859304,0.011527377521613832,0.0,0.009940357852882704,0.014314928425357873	NA	RFTN1(0.00010329, 0.824)	NA	NA	NA	NA	NA	NA	NA	NA	No	NA	HPRC,HGSVC	No	NA	NA	NA	NA	NA	NA
chr3:16404150	chr3-16404150-allele180446-76	INS	75	NA	0.0007564296520423601,0.0,0.002976190476190476,0.0,0.012269938650306749	0.00101695	RFTN1(0.00010329, 0.824)	NA	NA	NA	NA	NA	NA	NA	NA	No	NA	HPRC,HGSVC	No	NA	NA	NA	NA	NA	NA
chr3:16404153	chr3-16404153-allele180450-93	INS	92	NA	0.0030257186081694403,0.01585014409221902,0.012896825396825396,0.0,0.0	0.000470474	RFTN1(0.00010329, 0.824)	NA	NA	NA	NA	NA	NA	NA	NA	No	NA	HPRC,HGSVC,1KG-ONT	Yes	NA	NA	NA	NA	NA	NA
chr3:16404157	chr3-16404157-allele180454-78	INS	77	NA	0.0,0.002881844380403458,0.0,0.0,0.0	NA	RFTN1(0.00010329, 0.824)	NA	NA	NA	NA	NA	NA	NA	NA	No	NA	HPRC,HGSVC	No	NA	NA	NA	NA	NA	NA
chr3:16404159	chr3-16404159-allele180456-111	INS	110	NA	0.01361573373676248,0.0,0.012896825396825396,0.0009940357852882703,0.014314928425357873	0.00136762	RFTN1(0.00010329, 0.824)	NA	NA	NA	NA	NA	NA	NA	NA	No	NA	HGSVC,1KG-ONT	Yes	NA	NA	NA	NA	NA	NA
chr3:16404176	chr3-16404176-allele180464-227	INS	226	NA	0.0045385779122541605,0.0,0.0,0.0009940357852882703,0.0	0.00584245	RFTN1(0.00010329, 0.824)	NA	NA	NA	NA	NA	NA	NA	NA	No	NA	HPRC,HGSVC	Yes	NA	NA	NA	NA	NA	NA
chr3:16404176	chr3-16404176-allele180465-166	INS	165	NA	0.0340393343419062,0.0,0.04861111111111111,0.009940357852882704,0.016359918200409	0.0033334	RFTN1(0.00010329, 0.824)	NA	NA	NA	NA	NA	NA	NA	NA	No	NA	HPRC,HGSVC,1KG-ONT	Yes	NA	NA	NA	NA	NA	NA
chr3:16404182	chr3-16404182-allele180471-148	INS	147	NA	0.03479576399394856,0.012968299711815562,0.051587301587301584,0.030815109343936383,0.028629856850715747	NA	RFTN1(0.00010329, 0.824)	NA	NA	NA	NA	NA	NA	NA	NA	No	NA	HGSVC,1KG-ONT	Yes	NA	NA	NA	NA	NA	NA
chr3:16404182	chr3-16404182-allele180470-105	INS	104	NA	0.0,0.0,0.0,0.0009940357852882703,0.0010224948875255625	NA	RFTN1(0.00010329, 0.824)	NA	NA	NA	NA	NA	NA	NA	NA	No	NA	HGSVC,1KG-ONT	Yes	NA	NA	NA	NA	NA	NA
chr3:16404182	chr3-16404182-allele180469-123	INS	122	NA	0.00680786686838124,0.002881844380403458,0.008928571428571428,0.008946322067594433,0.019427402862985686	0.000175729	RFTN1(0.00010329, 0.824)	NA	NA	NA	NA	NA	NA	NA	NA	No	NA	HGSVC,1KG-ONT	Yes	NA	NA	NA	NA	NA	NA
chr3:16404184	chr3-16404184-allele180473-185	INS	184	NA	0.031013615733736764,0.01440922190201729,0.037698412698412696,0.02584493041749503,0.03783231083844581	NA	RFTN1(0.00010329, 0.824)	NA	NA	NA	NA	NA	NA	NA	NA	No	NA	HPRC,HGSVC,1KG-ONT	Yes	NA	NA	NA	NA	NA	NA
chr3:16404252	chr3-16404252-allele180491-202	INS	201	NA	0.0022692889561270802,0.011527377521613832,0.002976190476190476,0.042743538767395624,0.012269938650306749	0.00834255	RFTN1(0.00010329, 0.824)	NA	NA	NA	NA	NA	NA	NA	NA	No	NA	HPRC,HGSVC,1KG-ONT	Yes	NA	NA	NA	NA	NA	NA
chr3:16404258	chr3-16404258-allele180494-799	INS	798	NA	0.0007564296520423601,0.01440922190201729,0.000992063492063492,0.011928429423459244,0.010224948875255624	0.00442927	RFTN1(0.00010329, 0.824)	NA	NA	NA	NA	NA	NA	NA	NA	No	NA	No	No	NA	NA	NA	NA	NA	NA
chr3:16404270	chr3-16404270-allele180500-188	INS	187	NA	0.0,0.001440922190201729,0.0,0.0019880715705765406,0.0	3.94758e-05	RFTN1(0.00010329, 0.824)	NA	NA	NA	NA	NA	NA	NA	NA	No	NA	HPRC,HGSVC,1KG-ONT	Yes	NA	NA	NA	NA	NA	NA
chr3:16404275	chr3-16404275-allele180504-162	INS	161	NA	0.0015128593040847202,0.0,0.00992063492063492,0.004970178926441352,0.0	0.000453666	RFTN1(0.00010329, 0.824)	NA	NA	NA	NA	NA	NA	NA	NA	No	NA	HPRC,HGSVC,1KG-ONT	Yes	NA	NA	NA	NA	NA	NA
chr3:16404313	chr3-16404313-allele180524-70	INS	69	NA	0.024962178517397883,0.004322766570605188,0.010912698412698412,0.011928429423459244,0.013292433537832311	0.0066927	RFTN1(0.00010329, 0.824)	NA	NA	NA	NA	NA	NA	NA	NA	No	NA	HPRC,HGSVC	No	NA	NA	NA	NA	NA	NA
chr3:16404374	chr3-16404374-allele180553-83	INS	82	NA	0.0,0.027377521613832854,0.0,0.0,0.0	0.00272703	RFTN1(0.00010329, 0.824)	NA	NA	NA	NA	NA	NA	NA	NA	No	NA	HPRC,HGSVC	No	NA	NA	NA	NA	NA	NA
chr3:16404375	chr3-16404375-allele180554-75	INS	74	NA	0.0,0.0,0.0,0.0,0.002044989775051125	NA	RFTN1(0.00010329, 0.824)	NA	NA	NA	NA	NA	NA	NA	NA	No	NA	HPRC,HGSVC	No	NA	NA	NA	NA	NA	NA
chr3:16404395	chr3-16404395-allele180564-119	INS	118	NA	0.01361573373676248,0.020172910662824207,0.006944444444444444,0.019880715705765408,0.005112474437627812	NA	RFTN1(0.00010329, 0.824)	NA	NA	NA	NA	NA	NA	NA	NA	No	NA	HGSVC,1KG-ONT	No	NA	NA	NA	NA	NA	NA
chr3:16404395	chr3-16404395-allele180565-96	INS	95	NA	0.012859304084720122,0.004322766570605188,0.0,0.0,0.007157464212678937	0.00888753	RFTN1(0.00010329, 0.824)	NA	NA	NA	NA	NA	NA	NA	NA	No	NA	HPRC,HGSVC,1KG-ONT	No	NA	NA	NA	NA	NA	NA
chr3:16408564	chr3-16408564-allele180591-1	DEL	299	NA	0.00832072617246596,0.04178674351585014,0.003968253968253968,0.07654075546719682,0.09815950920245399	0.02632	RFTN1(0.00010329, 0.824)	NA	NA	NA	NA	NA	NA	NA	NA	No	NA	HPRC,HGSVC,1KG-ONT	No	NA	NA	NA	NA	NA	NA
chr3:16415430	chr3-16415430-allele180680-53	INS	52	NA	0.006051437216338881,0.05475504322766571,0.027777777777777776,0.015904572564612324,0.02965235173824131	0.0118324	RFTN1(0.00010329, 0.824)	NA	NA	NA	NA	NA	NA	NA	NA	No	NA	HPRC,HGSVC	No	NA	NA	NA	NA	NA	NA
chr3:16415430	chr3-16415430-allele180662-55	INS	54	NA	0.0007564296520423601,0.002881844380403458,0.0248015873015873,0.0437375745526839,0.007157464212678937	0.0126863	RFTN1(0.00010329, 0.824)	NA	NA	NA	NA	NA	NA	NA	NA	No	NA	HPRC,HGSVC	No	NA	NA	NA	NA	NA	NA
chr3:16415430	chr3-16415430-allele180661-77	INS	76	NA	0.0,0.0,0.002976190476190476,0.0,0.0	3.94758e-05	RFTN1(0.00010329, 0.824)	NA	NA	NA	NA	NA	NA	NA	NA	No	NA	HPRC,HGSVC	No	NA	NA	NA	NA	NA	NA
chr3:16415430	chr3-16415430-allele180660-51	INS	50	NA	0.0037821482602118004,0.020172910662824207,0.03571428571428571,0.027833001988071572,0.007157464212678937	0.00987319	RFTN1(0.00010329, 0.824)	NA	NA	NA	NA	NA	NA	NA	NA	No	NA	HPRC,HGSVC	No	NA	NA	NA	NA	NA	NA
chr3:16415430	chr3-16415430-allele180676-53	INS	52	NA	0.0,0.0,0.0,0.0009940357852882703,0.005112474437627812	0.000593574	RFTN1(0.00010329, 0.824)	NA	NA	NA	NA	NA	NA	NA	NA	No	NA	HPRC,HGSVC	No	NA	NA	NA	NA	NA	NA
chr3:16415430	chr3-16415430-allele180681-51	INS	50	NA	0.0,0.011527377521613832,0.0,0.0,0.012269938650306749	0.00292575	RFTN1(0.00010329, 0.824)	NA	NA	NA	NA	NA	NA	NA	NA	No	NA	HPRC,HGSVC	No	NA	NA	NA	NA	NA	NA
chr3:16423222	chr3-16423222-allele180748-331	INS	330	NA	0.012102874432677761,0.001440922190201729,0.0,0.0,0.0	0.0199352	RFTN1(0.00010329, 0.824)	NA	NA	NA	NA	NA	NA	NA	NA	No	NA	No	Yes	NA	NA	NA	NA	NA	NA
chr3:16459755	chr3-16459755-allele181169-193	INS	192	NA	0.006051437216338881,0.001440922190201729,0.0,0.0,0.0	0.00875367	RFTN1(0.00010329, 0.824)	NA	NA	NA	NA	NA	NA	NA	NA	Yes	NA	HPRC,HGSVC	Yes	NA	NA	NA	NA	NA	NA
chr3:16471643	chr3-16471643-allele181280-321	INS	320	NA	0.0022692889561270802,0.0,0.0,0.0,0.0	0.00377908	RFTN1(0.00010329, 0.824)	NA	NA	NA	NA	NA	NA	NA	NA	No	NA	No	Yes	NA	NA	NA	NA	NA	NA
chr3:16537873	chr3-16537873-allele181798-123	INS	122	NA	0.0015128593040847202,0.037463976945244955,0.04365079365079365,0.04970178926441352,0.010224948875255624	0.021381	NA	NA	NA	NA	NA	NA	NA	NA	NA	No	NA	HPRC,HGSVC,1KG-ONT	No	NA	NA	NA	NA	NA	NA
chr3:16537888	chr3-16537888-allele181803-98	INS	97	NA	0.0030257186081694403,0.008645533141210375,0.001984126984126984,0.033797216699801194,0.06850715746421268	0.0152671	NA	NA	NA	NA	NA	NA	NA	NA	NA	No	NA	HPRC,HGSVC,1KG-ONT	No	NA	NA	NA	NA	NA	NA
chr3:16538094	chr3-16538094-allele181856-66	INS	65	NA	0.0007564296520423601,0.0,0.0,0.0,0.0	0.000918741	NA	NA	NA	NA	NA	NA	NA	NA	NA	Yes	NA	HPRC,HGSVC	No	NA	NA	NA	NA	NA	NA
chr3:16538095	chr3-16538095-allele181862-68	INS	67	NA	0.0015128593040847202,0.0,0.0,0.0,0.0	0.00234988	NA	NA	NA	NA	NA	NA	NA	NA	NA	Yes	NA	HPRC,HGSVC	No	NA	NA	NA	NA	NA	NA
chr3:16538202	chr3-16538202-allele181878-74	INS	73	NA	0.0045385779122541605,0.0,0.0,0.0,0.017382413087934562	NA	NA	NA	NA	NA	NA	NA	NA	NA	NA	Yes	NA	HPRC,HGSVC,1KG-ONT	No	NA	NA	NA	NA	NA	NA
chr3:16538202	chr3-16538202-allele181877-61	INS	60	NA	0.0015128593040847202,0.025936599423631124,0.00992063492063492,0.013916500994035786,0.00408997955010225	0.00563401	NA	NA	NA	NA	NA	NA	NA	NA	NA	Yes	NA	HPRC,HGSVC	No	NA	NA	NA	NA	NA	NA
chr3:16575153	chr3-16575153-allele182311-189	INS	188	NA	0.0015128593040847202,0.002881844380403458,0.001984126984126984,0.0,0.0	NA	NA	NA	NA	NA	NA	NA	NA	NA	NA	Yes	NA	HPRC,HGSVC,1KG-ONT	No	NA	NA	NA	NA	NA	NA
chr3:16575153	chr3-16575153-allele182309-198	INS	197	NA	0.0,0.001440922190201729,0.0,0.0,0.0	NA	NA	NA	NA	NA	NA	NA	NA	NA	NA	Yes	NA	HPRC,HGSVC,1KG-ONT	No	NA	NA	NA	NA	NA	NA
chr3:16575153	chr3-16575153-allele182304-184	INS	183	NA	0.007564296520423601,0.001440922190201729,0.0,0.0,0.0	0.0115415	NA	NA	NA	NA	NA	NA	NA	NA	NA	Yes	NA	HPRC,HGSVC,1KG-ONT	No	NA	NA	NA	NA	NA	NA
chr3:16575153	chr3-16575153-allele182303-197	INS	196	NA	0.048411497730711045,0.09798270893371758,0.09226190476190477,0.018886679920477135,0.034764826175869123	0.000321248	NA	NA	NA	NA	NA	NA	NA	NA	NA	Yes	NA	HPRC,HGSVC,1KG-ONT	No	NA	NA	NA	NA	NA	NA
chr3:16575153	chr3-16575153-allele182315-201	INS	200	NA	0.0,0.001440922190201729,0.000992063492063492,0.0,0.0	NA	NA	NA	NA	NA	NA	NA	NA	NA	NA	Yes	NA	HPRC,HGSVC,1KG-ONT	No	NA	NA	NA	NA	NA	NA
chr3:16575153	chr3-16575153-allele182310-199	INS	198	NA	0.0,0.0,0.0,0.012922465208747515,0.002044989775051125	0.0022576	NA	NA	NA	NA	NA	NA	NA	NA	NA	Yes	NA	HPRC,HGSVC,1KG-ONT	No	NA	NA	NA	NA	NA	NA
chr3:16575153	chr3-16575153-allele182307-196	INS	195	NA	0.0015128593040847202,0.010086455331412104,0.0,0.0019880715705765406,0.0	NA	NA	NA	NA	NA	NA	NA	NA	NA	NA	Yes	NA	HPRC,HGSVC,1KG-ONT	No	NA	NA	NA	NA	NA	NA
chr3:16575153	chr3-16575153-allele182305-213	INS	212	NA	0.0045385779122541605,0.001440922190201729,0.06845238095238096,0.0009940357852882703,0.019427402862985686	0.00986938	NA	NA	NA	NA	NA	NA	NA	NA	NA	Yes	NA	HPRC,HGSVC,1KG-ONT	No	NA	NA	NA	NA	NA	NA
chr3:16575153	chr3-16575153-allele182308-195	INS	194	NA	0.0015128593040847202,0.0,0.000992063492063492,0.0,0.0	0.00077342	NA	NA	NA	NA	NA	NA	NA	NA	NA	Yes	NA	HPRC,HGSVC,1KG-ONT	No	NA	NA	NA	NA	NA	NA
chr3:16611174	chr3-16611174-allele182789-1	DEL	6060	NA	0.00680786686838124,0.001440922190201729,0.0,0.0,0.0	0.0101459	DAZL(0.99995, 0.2)	DAZL(0.99995, 0.2)	NA	NA	NA	NA	NA	NA	NA	Yes	NA	HPRC	Yes	NA	NA	NA	NA	NA	NA
chr3:16694302	chr3-16694302-allele183494-324	INS	323	NA	0.0045385779122541605,0.0,0.0,0.0,0.0	0.00805514	NA	NA	NA	NA	NA	NA	NA	NA	NA	No	NA	HPRC,HGSVC,1KG-ONT	Yes	NA	NA	NA	NA	NA	NA
chr3:16694302	chr3-16694302-allele183493-323	INS	322	NA	0.036308623298033284,0.007204610951008645,0.0,0.0,0.0	0.0558628	NA	NA	NA	NA	NA	NA	NA	NA	NA	No	NA	HPRC,HGSVC,1KG-ONT	Yes	NA	NA	NA	NA	NA	NA
chr3:16717225	chr3-16717225-allele183700-57	INS	56	NA	0.0037821482602118004,0.07636887608069164,0.02976190476190476,0.06660039761431412,0.02556237218813906	0.0265912	NA	NA	NA	NA	NA	NA	NA	NA	NA	No	NA	HPRC,HGSVC,1KG-ONT	Yes	NA	NA	NA	NA	NA	NA
chr3:16751683	chr3-16751683-allele184116-1	DEL	52	NA	0.15204236006051436,0.0893371757925072,0.22023809523809523,0.147117296222664,0.16666666666666666	NA	NA	NA	NA	NA	NA	NA	NA	NA	NA	No	NA	HPRC,HGSVC,1KG-ONT	No	NA	NA	NA	NA	NA	NA
chr3:16751683	chr3-16751683-allele184121-1	DEL	54	NA	0.007564296520423601,0.0,0.0,0.0,0.0	0.0137297	NA	NA	NA	NA	NA	NA	NA	NA	NA	No	NA	HPRC,HGSVC,1KG-ONT	No	NA	NA	NA	NA	NA	NA
chr3:16751696	chr3-16751696-allele184135-1	DEL	56	NA	0.481089258698941,0.4596541786743516,0.08035714285714286,0.4393638170974155,0.4059304703476483	0.0431331	NA	NA	NA	NA	NA	NA	NA	NA	NA	No	NA	HPRC,HGSVC,1KG-ONT	No	NA	NA	NA	NA	NA	NA
chr3:16754578	chr3-16754578-allele184163-329	INS	328	NA	0.0045385779122541605,0.03170028818443804,0.0,0.06858846918489066,0.04703476482617587	0.0184479	NA	NA	NA	NA	NA	NA	NA	NA	NA	No	NA	HPRC,HGSVC,1KG-ONT	Yes	NA	NA	NA	NA	NA	NA
chr3:16951859	chr3-16951859-allele185269-320	INS	319	NA	0.01739788199697428,0.0,0.0,0.0,0.0	0.0319633	PLCL2(1.0, 0.091)	NA	NA	NA	NA	NA	NA	NA	NA	No	NA	HGSVC,1KG-ONT	Yes	NA	NA	NA	NA	NA	NA
chr3:16951859	chr3-16951859-allele185270-354	INS	353	NA	0.0045385779122541605,0.001440922190201729,0.0,0.0,0.0	0.00598883	PLCL2(1.0, 0.091)	NA	NA	NA	NA	NA	NA	NA	NA	No	NA	HGSVC,1KG-ONT	Yes	NA	NA	NA	NA	NA	NA
chr3:16965839	chr3-16965839-allele185404-343	INS	342	NA	0.0007564296520423601,0.0,0.0,0.0,0.0	0.000918741	PLCL2(1.0, 0.091)	NA	NA	NA	NA	NA	NA	NA	NA	No	NA	No	Yes	NA	NA	NA	NA	NA	NA
chr3:16979944	chr3-16979944-allele185555-601	INS	600	NA	0.0015128593040847202,0.0,0.0,0.0,0.0	0.00234988	PLCL2(1.0, 0.091)	NA	NA	NA	NA	NA	NA	NA	NA	No	NA	HPRC,HGSVC,1KG-ONT	No	NA	NA	NA	NA	NA	NA
chr3:16980106	chr3-16980106-allele185568-841	INS	840	NA	0.0015128593040847202,0.004322766570605188,0.0,0.0,0.0010224948875255625	NA	PLCL2(1.0, 0.091)	NA	NA	NA	NA	NA	NA	NA	NA	No	NA	HPRC,HGSVC,1KG-ONT	Yes	NA	NA	NA	NA	NA	NA
chr3:16980106	chr3-16980106-allele185565-690	INS	689	NA	0.23222390317700453,0.069164265129683,0.00496031746031746,0.08449304174950298,0.130879345603272	0.116905	PLCL2(1.0, 0.091)	NA	NA	NA	NA	NA	NA	NA	NA	No	NA	HPRC,HGSVC,1KG-ONT	Yes	NA	NA	NA	NA	NA	NA
chr3:16980106	chr3-16980106-allele185567-738	INS	737	NA	0.0015128593040847202,0.0,0.0,0.0,0.0	0.00234988	PLCL2(1.0, 0.091)	NA	NA	NA	NA	NA	NA	NA	NA	No	NA	HPRC,HGSVC,1KG-ONT	Yes	NA	NA	NA	NA	NA	NA
chr3:16980106	chr3-16980106-allele185566-641	INS	640	NA	0.0007564296520423601,0.001440922190201729,0.0,0.005964214711729622,0.009202453987730062	0.00138557	PLCL2(1.0, 0.091)	NA	NA	NA	NA	NA	NA	NA	NA	No	NA	HPRC,HGSVC,1KG-ONT	Yes	NA	NA	NA	NA	NA	NA
chr3:16980138	chr3-16980138-allele185606-781	INS	780	NA	0.0007564296520423601,0.0,0.0,0.0,0.0	0.000918741	PLCL2(1.0, 0.091)	NA	NA	NA	NA	NA	NA	NA	NA	No	NA	HPRC,HGSVC,1KG-ONT	Yes	NA	NA	NA	NA	NA	NA
chr3:16980138	chr3-16980138-allele185587-781	INS	780	NA	0.006051437216338881,0.0,0.0,0.004970178926441352,0.0010224948875255625	0.00299231	PLCL2(1.0, 0.091)	NA	NA	NA	NA	NA	NA	NA	NA	No	NA	HPRC,HGSVC,1KG-ONT	Yes	NA	NA	NA	NA	NA	NA
chr3:16980138	chr3-16980138-allele185605-782	INS	781	NA	0.0015128593040847202,0.0,0.0,0.0,0.0	0.00234988	PLCL2(1.0, 0.091)	NA	NA	NA	NA	NA	NA	NA	NA	No	NA	HPRC,HGSVC,1KG-ONT	Yes	NA	NA	NA	NA	NA	NA
chr3:16980138	chr3-16980138-allele185591-788	INS	787	NA	0.0,0.0,0.000992063492063492,0.0019880715705765406,0.0081799591002045	0.00151771	PLCL2(1.0, 0.091)	NA	NA	NA	NA	NA	NA	NA	NA	No	NA	HPRC,HGSVC,1KG-ONT	Yes	NA	NA	NA	NA	NA	NA
chr3:16980138	chr3-16980138-allele185596-781	INS	780	NA	0.01588502269288956,0.0,0.0,0.0,0.0	0.0291787	PLCL2(1.0, 0.091)	NA	NA	NA	NA	NA	NA	NA	NA	No	NA	HPRC,HGSVC,1KG-ONT	Yes	NA	NA	NA	NA	NA	NA
chr3:16980138	chr3-16980138-allele185593-781	INS	780	NA	0.0030257186081694403,0.0,0.0,0.0,0.0	0.00520636	PLCL2(1.0, 0.091)	NA	NA	NA	NA	NA	NA	NA	NA	No	NA	HPRC,HGSVC,1KG-ONT	Yes	NA	NA	NA	NA	NA	NA
chr3:16980138	chr3-16980138-allele185595-781	INS	780	NA	0.0007564296520423601,0.0,0.0,0.0,0.0	0.000918741	PLCL2(1.0, 0.091)	NA	NA	NA	NA	NA	NA	NA	NA	No	NA	HPRC,HGSVC,1KG-ONT	Yes	NA	NA	NA	NA	NA	NA
chr3:16980138	chr3-16980138-allele185604-782	INS	781	NA	0.0030257186081694403,0.002881844380403458,0.0,0.0,0.0	0.00206069	PLCL2(1.0, 0.091)	NA	NA	NA	NA	NA	NA	NA	NA	No	NA	HPRC,HGSVC,1KG-ONT	Yes	NA	NA	NA	NA	NA	NA
chr3:16980138	chr3-16980138-allele185584-798	INS	797	NA	0.1361573373676248,0.27521613832853026,0.3373015873015873,0.1749502982107356,0.20756646216768918	0.034756	PLCL2(1.0, 0.091)	NA	NA	NA	NA	NA	NA	NA	NA	No	NA	HPRC,HGSVC,1KG-ONT	Yes	NA	NA	NA	NA	NA	NA
chr3:16980138	chr3-16980138-allele185589-781	INS	780	NA	0.0113464447806354,0.0,0.0,0.0,0.0	0.0207802	PLCL2(1.0, 0.091)	NA	NA	NA	NA	NA	NA	NA	NA	No	NA	HPRC,HGSVC,1KG-ONT	Yes	NA	NA	NA	NA	NA	NA
chr3:16980138	chr3-16980138-allele185603-731	INS	730	NA	0.0015128593040847202,0.008645533141210375,0.0,0.0,0.0	NA	PLCL2(1.0, 0.091)	NA	NA	NA	NA	NA	NA	NA	NA	No	NA	HPRC,HGSVC,1KG-ONT	Yes	NA	NA	NA	NA	NA	NA
chr3:16980138	chr3-16980138-allele185588-781	INS	780	NA	0.00832072617246596,0.012968299711815562,0.00992063492063492,0.006958250497017893,0.02556237218813906	0.000702591	PLCL2(1.0, 0.091)	NA	NA	NA	NA	NA	NA	NA	NA	No	NA	HPRC,HGSVC,1KG-ONT	Yes	NA	NA	NA	NA	NA	NA
chr3:16980138	chr3-16980138-allele185607-732	INS	731	NA	0.0007564296520423601,0.0,0.0,0.0,0.0	0.000918741	PLCL2(1.0, 0.091)	NA	NA	NA	NA	NA	NA	NA	NA	No	NA	HPRC,HGSVC,1KG-ONT	Yes	NA	NA	NA	NA	NA	NA
chr3:16980138	chr3-16980138-allele185580-555	INS	554	NA	0.0007564296520423601,0.0,0.0,0.0,0.0	0.000918741	PLCL2(1.0, 0.091)	NA	NA	NA	NA	NA	NA	NA	NA	No	NA	HPRC,HGSVC,1KG-ONT	Yes	NA	NA	NA	NA	NA	NA
chr3:16980138	chr3-16980138-allele185597-732	INS	731	NA	0.0015128593040847202,0.004322766570605188,0.0,0.012922465208747515,0.022494887525562373	0.00436209	PLCL2(1.0, 0.091)	NA	NA	NA	NA	NA	NA	NA	NA	No	NA	HPRC,HGSVC,1KG-ONT	Yes	NA	NA	NA	NA	NA	NA
chr3:16980138	chr3-16980138-allele185598-788	INS	787	NA	0.0015128593040847202,0.0,0.0,0.0,0.0	0.00234988	PLCL2(1.0, 0.091)	NA	NA	NA	NA	NA	NA	NA	NA	No	NA	HPRC,HGSVC,1KG-ONT	Yes	NA	NA	NA	NA	NA	NA
chr3:16980138	chr3-16980138-allele185581-685	INS	684	NA	0.0007564296520423601,0.0,0.0,0.016898608349900597,0.0	0.00144753	PLCL2(1.0, 0.091)	NA	NA	NA	NA	NA	NA	NA	NA	No	NA	HPRC,HGSVC,1KG-ONT	Yes	NA	NA	NA	NA	NA	NA
chr3:16980138	chr3-16980138-allele185577-781	INS	780	NA	0.4462934947049924,0.5144092219020173,0.4861111111111111,0.5347912524850894,0.5122699386503068	0.00804623	PLCL2(1.0, 0.091)	NA	NA	NA	NA	NA	NA	NA	NA	No	NA	HPRC,HGSVC,1KG-ONT	Yes	NA	NA	NA	NA	NA	NA
chr3:16980138	chr3-16980138-allele185590-782	INS	781	NA	0.0022692889561270802,0.0,0.0,0.0,0.0	0.00377908	PLCL2(1.0, 0.091)	NA	NA	NA	NA	NA	NA	NA	NA	No	NA	HPRC,HGSVC,1KG-ONT	Yes	NA	NA	NA	NA	NA	NA
chr3:16980138	chr3-16980138-allele185594-781	INS	780	NA	0.0,0.007204610951008645,0.0,0.005964214711729622,0.0	0.00151771	PLCL2(1.0, 0.091)	NA	NA	NA	NA	NA	NA	NA	NA	No	NA	HPRC,HGSVC,1KG-ONT	Yes	NA	NA	NA	NA	NA	NA
chr3:16980138	chr3-16980138-allele185600-682	INS	681	NA	0.0,0.001440922190201729,0.002976190476190476,0.0019880715705765406,0.00408997955010225	0.00133282	PLCL2(1.0, 0.091)	NA	NA	NA	NA	NA	NA	NA	NA	No	NA	HPRC,HGSVC,1KG-ONT	Yes	NA	NA	NA	NA	NA	NA
chr3:16980138	chr3-16980138-allele185582-742	INS	741	NA	0.04084720121028744,0.007204610951008645,0.0,0.0,0.0	0.0638854	PLCL2(1.0, 0.091)	NA	NA	NA	NA	NA	NA	NA	NA	No	NA	HPRC,HGSVC,1KG-ONT	Yes	NA	NA	NA	NA	NA	NA
chr3:17063224	chr3-17063224-allele186258-157	INS	156	NA	0.0007564296520423601,0.0,0.0,0.0,0.0	0.000918741	PLCL2(1.0, 0.091)	NA	NA	NA	NA	NA	NA	NA	NA	No	NA	HPRC,HGSVC,1KG-ONT	No	NA	NA	NA	NA	NA	NA
chr3:17063224	chr3-17063224-allele186255-153	INS	152	NA	0.03328290468986384,0.04610951008645533,0.002976190476190476,0.09343936381709742,0.022494887525562373	0.000268016	PLCL2(1.0, 0.091)	NA	NA	NA	NA	NA	NA	NA	NA	No	NA	HPRC,HGSVC,1KG-ONT	No	NA	NA	NA	NA	NA	NA
chr3:17063224	chr3-17063224-allele186256-218	INS	217	NA	0.0015128593040847202,0.004322766570605188,0.0,0.0,0.0	NA	PLCL2(1.0, 0.091)	NA	NA	NA	NA	NA	NA	NA	NA	No	NA	HPRC,HGSVC,1KG-ONT	No	NA	NA	NA	NA	NA	NA
chr3:17063224	chr3-17063224-allele186259-149	INS	148	NA	0.0007564296520423601,0.0,0.0,0.0,0.0	0.000918741	PLCL2(1.0, 0.091)	NA	NA	NA	NA	NA	NA	NA	NA	No	NA	HPRC,HGSVC,1KG-ONT	No	NA	NA	NA	NA	NA	NA
chr3:17063228	chr3-17063228-allele186260-746	INS	745	NA	0.049924357034795766,0.15129682997118155,0.37003968253968256,0.10834990059642147,0.15848670756646216	0.0800203	PLCL2(1.0, 0.091)	NA	NA	NA	NA	NA	NA	NA	NA	No	NA	HPRC,HGSVC	No	NA	NA	NA	NA	NA	NA
chr3:17063232	chr3-17063232-allele186261-564	INS	563	NA	0.006051437216338881,0.002881844380403458,0.0,0.0,0.0	0.00707186	PLCL2(1.0, 0.091)	NA	NA	NA	NA	NA	NA	NA	NA	No	NA	HPRC,HGSVC	No	NA	NA	NA	NA	NA	NA
chr3:17063248	chr3-17063248-allele186263-993	INS	992	NA	0.007564296520423601,0.012968299711815562,0.0,0.042743538767395624,0.044989775051124746	0.00767463	PLCL2(1.0, 0.091)	NA	NA	NA	NA	NA	NA	NA	NA	No	NA	HPRC,HGSVC	No	NA	NA	NA	NA	NA	NA
chr3:17063248	chr3-17063248-allele186264-153	INS	152	NA	0.0007564296520423601,0.01585014409221902,0.008928571428571428,0.05268389662027833,0.018404907975460124	0.0151677	PLCL2(1.0, 0.091)	NA	NA	NA	NA	NA	NA	NA	NA	No	NA	HPRC,HGSVC,1KG-ONT	No	NA	NA	NA	NA	NA	NA
chr3:17063252	chr3-17063252-allele186282-319	INS	318	NA	0.006051437216338881,0.0,0.0,0.0009940357852882703,0.0	0.00875367	PLCL2(1.0, 0.091)	NA	NA	NA	NA	NA	NA	NA	NA	No	NA	HPRC,HGSVC,1KG-ONT	No	NA	NA	NA	NA	NA	NA
chr3:17063252	chr3-17063252-allele186288-289	INS	288	NA	0.0030257186081694403,0.0,0.0,0.0,0.0	0.00520636	PLCL2(1.0, 0.091)	NA	NA	NA	NA	NA	NA	NA	NA	No	NA	HPRC,HGSVC,1KG-ONT	No	NA	NA	NA	NA	NA	NA
chr3:17063252	chr3-17063252-allele186306-229	INS	228	NA	0.0030257186081694403,0.0,0.0,0.0,0.0	0.00520636	PLCL2(1.0, 0.091)	NA	NA	NA	NA	NA	NA	NA	NA	No	NA	HPRC,HGSVC,1KG-ONT	No	NA	NA	NA	NA	NA	NA
chr3:17063252	chr3-17063252-allele186287-293	INS	292	NA	0.0037821482602118004,0.002881844380403458,0.0,0.0009940357852882703,0.0	0.00224623	PLCL2(1.0, 0.091)	NA	NA	NA	NA	NA	NA	NA	NA	No	NA	HPRC,HGSVC,1KG-ONT	No	NA	NA	NA	NA	NA	NA
chr3:17063252	chr3-17063252-allele186269-249	INS	248	NA	0.025718608169440244,0.024495677233429394,0.0,0.04473161033797217,0.009202453987730062	0.000472309	PLCL2(1.0, 0.091)	NA	NA	NA	NA	NA	NA	NA	NA	No	NA	HPRC,HGSVC,1KG-ONT	No	NA	NA	NA	NA	NA	NA
chr3:17063252	chr3-17063252-allele186286-293	INS	292	NA	0.006051437216338881,0.0,0.0,0.0009940357852882703,0.0	0.00875367	PLCL2(1.0, 0.091)	NA	NA	NA	NA	NA	NA	NA	NA	No	NA	HPRC,HGSVC,1KG-ONT	No	NA	NA	NA	NA	NA	NA
chr3:17063252	chr3-17063252-allele186277-137	INS	136	NA	0.0,0.004322766570605188,0.0,0.016898608349900597,0.041922290388548056	0.0107866	PLCL2(1.0, 0.091)	NA	NA	NA	NA	NA	NA	NA	NA	No	NA	HPRC,HGSVC,1KG-ONT	No	NA	NA	NA	NA	NA	NA
chr3:17063252	chr3-17063252-allele186304-249	INS	248	NA	0.0,0.0,0.0,0.0019880715705765406,0.0010224948875255625	3.94758e-05	PLCL2(1.0, 0.091)	NA	NA	NA	NA	NA	NA	NA	NA	No	NA	HPRC,HGSVC,1KG-ONT	No	NA	NA	NA	NA	NA	NA
chr3:17063252	chr3-17063252-allele186300-549	INS	548	NA	0.0022692889561270802,0.0,0.0,0.0,0.0	0.00377908	PLCL2(1.0, 0.091)	NA	NA	NA	NA	NA	NA	NA	NA	No	NA	HPRC,HGSVC	No	NA	NA	NA	NA	NA	NA
chr3:17063252	chr3-17063252-allele186293-141	INS	140	NA	0.0007564296520423601,0.07204610951008646,0.01984126984126984,0.005964214711729622,0.014314928425357873	0.0150138	PLCL2(1.0, 0.091)	NA	NA	NA	NA	NA	NA	NA	NA	No	NA	HPRC,HGSVC,1KG-ONT	No	NA	NA	NA	NA	NA	NA
chr3:17063252	chr3-17063252-allele186298-285	INS	284	NA	0.0007564296520423601,0.0,0.0,0.0,0.0	0.000918741	PLCL2(1.0, 0.091)	NA	NA	NA	NA	NA	NA	NA	NA	No	NA	HPRC,HGSVC,1KG-ONT	No	NA	NA	NA	NA	NA	NA
chr3:17063252	chr3-17063252-allele186283-433	INS	432	NA	0.0007564296520423601,0.001440922190201729,0.0,0.0009940357852882703,0.0	NA	PLCL2(1.0, 0.091)	NA	NA	NA	NA	NA	NA	NA	NA	No	NA	HPRC,HGSVC	No	NA	NA	NA	NA	NA	NA
chr3:17063252	chr3-17063252-allele186276-551	INS	550	NA	0.009833585476550681,0.0,0.0,0.0,0.0	0.0179657	PLCL2(1.0, 0.091)	NA	NA	NA	NA	NA	NA	NA	NA	No	NA	HPRC,HGSVC	No	NA	NA	NA	NA	NA	NA
chr3:17063252	chr3-17063252-allele186274-341	INS	340	NA	0.040090771558245086,0.004322766570605188,0.0,0.0009940357852882703,0.0	0.0644322	PLCL2(1.0, 0.091)	NA	NA	NA	NA	NA	NA	NA	NA	No	NA	HPRC,HGSVC,1KG-ONT	No	NA	NA	NA	NA	NA	NA
chr3:17063252	chr3-17063252-allele186270-305	INS	304	NA	0.0022692889561270802,0.0,0.0,0.0,0.0	0.00377908	PLCL2(1.0, 0.091)	NA	NA	NA	NA	NA	NA	NA	NA	No	NA	HPRC,HGSVC,1KG-ONT	No	NA	NA	NA	NA	NA	NA
chr3:17063252	chr3-17063252-allele186292-289	INS	288	NA	0.0015128593040847202,0.011527377521613832,0.0,0.013916500994035786,0.005112474437627812	0.00241964	PLCL2(1.0, 0.091)	NA	NA	NA	NA	NA	NA	NA	NA	No	NA	HPRC,HGSVC,1KG-ONT	No	NA	NA	NA	NA	NA	NA
chr3:17063252	chr3-17063252-allele186272-193	INS	192	NA	0.0030257186081694403,0.0,0.0,0.0,0.0	0.00520636	PLCL2(1.0, 0.091)	NA	NA	NA	NA	NA	NA	NA	NA	No	NA	HPRC,HGSVC,1KG-ONT	No	NA	NA	NA	NA	NA	NA
chr3:17063252	chr3-17063252-allele186285-141	INS	140	NA	0.05219364599092285,0.001440922190201729,0.0,0.0,0.0	0.0918395	PLCL2(1.0, 0.091)	NA	NA	NA	NA	NA	NA	NA	NA	No	NA	HPRC,HGSVC,1KG-ONT	No	NA	NA	NA	NA	NA	NA
chr3:17063252	chr3-17063252-allele186268-145	INS	144	NA	0.05219364599092285,0.002881844380403458,0.0,0.005964214711729622,0.003067484662576687	0.0730779	PLCL2(1.0, 0.091)	NA	NA	NA	NA	NA	NA	NA	NA	No	NA	HPRC,HGSVC,1KG-ONT	No	NA	NA	NA	NA	NA	NA
chr3:17063252	chr3-17063252-allele186281-134	INS	133	NA	0.0007564296520423601,0.0,0.0,0.0,0.0	0.000918741	PLCL2(1.0, 0.091)	NA	NA	NA	NA	NA	NA	NA	NA	No	NA	HPRC,HGSVC,1KG-ONT	No	NA	NA	NA	NA	NA	NA
chr3:17063252	chr3-17063252-allele186278-221	INS	220	NA	0.0015128593040847202,0.0,0.0,0.0,0.0	0.00234988	PLCL2(1.0, 0.091)	NA	NA	NA	NA	NA	NA	NA	NA	No	NA	HPRC,HGSVC,1KG-ONT	No	NA	NA	NA	NA	NA	NA
chr3:17063252	chr3-17063252-allele186301-281	INS	280	NA	0.00529500756429652,0.001440922190201729,0.0,0.0,0.0	0.00736694	PLCL2(1.0, 0.091)	NA	NA	NA	NA	NA	NA	NA	NA	No	NA	HPRC,HGSVC,1KG-ONT	No	NA	NA	NA	NA	NA	NA
chr3:17063252	chr3-17063252-allele186273-305	INS	304	NA	0.0030257186081694403,0.01440922190201729,0.025793650793650792,0.03876739562624255,0.02556237218813906	0.0136499	PLCL2(1.0, 0.091)	NA	NA	NA	NA	NA	NA	NA	NA	No	NA	HPRC,HGSVC,1KG-ONT	No	NA	NA	NA	NA	NA	NA
chr3:17063252	chr3-17063252-allele186271-289	INS	288	NA	0.1951588502269289,0.2579250720461095,0.13194444444444445,0.21073558648111332,0.17177914110429449	NA	PLCL2(1.0, 0.091)	NA	NA	NA	NA	NA	NA	NA	NA	No	NA	HPRC,HGSVC,1KG-ONT	No	NA	NA	NA	NA	NA	NA
chr3:17063252	chr3-17063252-allele186307-293	INS	292	NA	0.0,0.004322766570605188,0.002976190476190476,0.0,0.0	0.000593574	PLCL2(1.0, 0.091)	NA	NA	NA	NA	NA	NA	NA	NA	No	NA	HPRC,HGSVC,1KG-ONT	No	NA	NA	NA	NA	NA	NA
chr3:17063252	chr3-17063252-allele186267-233	INS	232	NA	0.0037821482602118004,0.0994236311239193,0.10416666666666667,0.09741550695825049,0.10122699386503067	0.0644166	PLCL2(1.0, 0.091)	NA	NA	NA	NA	NA	NA	NA	NA	No	NA	HPRC,HGSVC,1KG-ONT	No	NA	NA	NA	NA	NA	NA
chr3:17063252	chr3-17063252-allele186279-273	INS	272	NA	0.0015128593040847202,0.0,0.000992063492063492,0.0,0.0010224948875255625	7.61513e-05	PLCL2(1.0, 0.091)	NA	NA	NA	NA	NA	NA	NA	NA	No	NA	HPRC,HGSVC,1KG-ONT	No	NA	NA	NA	NA	NA	NA
chr3:17063252	chr3-17063252-allele186289-245	INS	244	NA	0.0015128593040847202,0.0345821325648415,0.01488095238095238,0.010934393638170975,0.005112474437627812	0.00737569	PLCL2(1.0, 0.091)	NA	NA	NA	NA	NA	NA	NA	NA	No	NA	HPRC,HGSVC,1KG-ONT	No	NA	NA	NA	NA	NA	NA
chr3:17063252	chr3-17063252-allele186290-149	INS	148	NA	0.0113464447806354,0.0,0.0,0.0,0.0	0.0207802	PLCL2(1.0, 0.091)	NA	NA	NA	NA	NA	NA	NA	NA	No	NA	HPRC,HGSVC,1KG-ONT	No	NA	NA	NA	NA	NA	NA
chr3:17063255	chr3-17063255-allele186308-514	INS	513	NA	0.0113464447806354,0.002881844380403458,0.00992063492063492,0.0009940357852882703,0.023517382413087935	NA	PLCL2(1.0, 0.091)	NA	NA	NA	NA	NA	NA	NA	NA	No	NA	HPRC,HGSVC	No	NA	NA	NA	NA	NA	NA
chr3:17063256	chr3-17063256-allele186317-1473	INS	1472	NA	0.00680786686838124,0.001440922190201729,0.0,0.0,0.0	0.0101459	PLCL2(1.0, 0.091)	NA	NA	NA	NA	NA	NA	NA	NA	No	NA	HPRC,HGSVC,1KG-ONT	No	NA	NA	NA	NA	NA	NA
chr3:17063256	chr3-17063256-allele186321-777	INS	776	NA	0.0007564296520423601,0.0,0.0,0.0,0.0	0.000918741	PLCL2(1.0, 0.091)	NA	NA	NA	NA	NA	NA	NA	NA	No	NA	HPRC,HGSVC	No	NA	NA	NA	NA	NA	NA
chr3:17063256	chr3-17063256-allele186314-885	INS	884	NA	0.0007564296520423601,0.0,0.0,0.0,0.0	0.000918741	PLCL2(1.0, 0.091)	NA	NA	NA	NA	NA	NA	NA	NA	No	NA	HPRC,HGSVC	No	NA	NA	NA	NA	NA	NA
chr3:17063256	chr3-17063256-allele186316-832	INS	831	NA	0.01361573373676248,0.001440922190201729,0.0,0.005964214711729622,0.002044989775051125	0.011058	PLCL2(1.0, 0.091)	NA	NA	NA	NA	NA	NA	NA	NA	No	NA	HPRC,HGSVC	No	NA	NA	NA	NA	NA	NA
chr3:17063256	chr3-17063256-allele186324-789	INS	788	NA	0.0015128593040847202,0.0,0.0,0.0,0.0	0.00234988	PLCL2(1.0, 0.091)	NA	NA	NA	NA	NA	NA	NA	NA	No	NA	HPRC,HGSVC	No	NA	NA	NA	NA	NA	NA
chr3:17063256	chr3-17063256-allele186325-765	INS	764	NA	0.0015128593040847202,0.001440922190201729,0.0,0.0,0.0	0.00077342	PLCL2(1.0, 0.091)	NA	NA	NA	NA	NA	NA	NA	NA	No	NA	HPRC,HGSVC	No	NA	NA	NA	NA	NA	NA
chr3:17063256	chr3-17063256-allele186313-789	INS	788	NA	0.0007564296520423601,0.002881844380403458,0.0,0.004970178926441352,0.002044989775051125	9.6519e-05	PLCL2(1.0, 0.091)	NA	NA	NA	NA	NA	NA	NA	NA	No	NA	HPRC,HGSVC	No	NA	NA	NA	NA	NA	NA
chr3:17063256	chr3-17063256-allele186319-732	INS	731	NA	0.0037821482602118004,0.001440922190201729,0.008928571428571428,0.002982107355864811,0.003067484662576687	NA	PLCL2(1.0, 0.091)	NA	NA	NA	NA	NA	NA	NA	NA	No	NA	HPRC,HGSVC	No	NA	NA	NA	NA	NA	NA
chr3:17063256	chr3-17063256-allele186310-672	INS	671	NA	0.02118003025718608,0.001440922190201729,0.001984126984126984,0.0,0.0	0.0325148	PLCL2(1.0, 0.091)	NA	NA	NA	NA	NA	NA	NA	NA	No	NA	HPRC,HGSVC	No	NA	NA	NA	NA	NA	NA
chr3:17063256	chr3-17063256-allele186309-489	INS	488	NA	0.0045385779122541605,0.0,0.0,0.0,0.0	0.00805514	PLCL2(1.0, 0.091)	NA	NA	NA	NA	NA	NA	NA	NA	No	NA	HPRC,HGSVC	No	NA	NA	NA	NA	NA	NA
chr3:17063256	chr3-17063256-allele186312-553	INS	552	NA	0.01361573373676248,0.0,0.0,0.0,0.0	0.0249879	PLCL2(1.0, 0.091)	NA	NA	NA	NA	NA	NA	NA	NA	No	NA	HPRC,HGSVC	No	NA	NA	NA	NA	NA	NA
chr3:17063256	chr3-17063256-allele186322-757	INS	756	NA	0.0,0.001440922190201729,0.0,0.0,0.0	NA	PLCL2(1.0, 0.091)	NA	NA	NA	NA	NA	NA	NA	NA	No	NA	HPRC,HGSVC	No	NA	NA	NA	NA	NA	NA
chr3:17063256	chr3-17063256-allele186315-704	INS	703	NA	0.00680786686838124,0.0,0.002976190476190476,0.0,0.0	0.00688824	PLCL2(1.0, 0.091)	NA	NA	NA	NA	NA	NA	NA	NA	No	NA	HPRC,HGSVC	No	NA	NA	NA	NA	NA	NA
chr3:17063256	chr3-17063256-allele186327-757	INS	756	NA	0.018910741301059002,0.0,0.0,0.0,0.0	0.0347003	PLCL2(1.0, 0.091)	NA	NA	NA	NA	NA	NA	NA	NA	No	NA	HPRC,HGSVC	No	NA	NA	NA	NA	NA	NA
chr3:17063256	chr3-17063256-allele186318-1614	INS	1613	NA	0.04311649016641452,0.002881844380403458,0.0,0.0,0.0	0.0738249	PLCL2(1.0, 0.091)	NA	NA	NA	NA	NA	NA	NA	NA	No	NA	HPRC,HGSVC,1KG-ONT	No	NA	NA	NA	NA	NA	NA
chr3:17063256	chr3-17063256-allele186323-517	INS	516	NA	0.007564296520423601,0.001440922190201729,0.0,0.0,0.0	0.0115415	PLCL2(1.0, 0.091)	NA	NA	NA	NA	NA	NA	NA	NA	No	NA	HPRC,HGSVC	No	NA	NA	NA	NA	NA	NA
chr3:17063256	chr3-17063256-allele186311-785	INS	784	NA	0.1913767019667171,0.06484149855907781,0.031746031746031744,0.09542743538767395,0.1656441717791411	0.0468213	PLCL2(1.0, 0.091)	NA	NA	NA	NA	NA	NA	NA	NA	No	NA	HPRC,HGSVC	No	NA	NA	NA	NA	NA	NA
chr3:17063257	chr3-17063257-allele186328-771	INS	770	NA	0.0037821482602118004,0.001440922190201729,0.005952380952380952,0.0,0.0010224948875255625	NA	PLCL2(1.0, 0.091)	NA	NA	NA	NA	NA	NA	NA	NA	No	NA	HPRC,HGSVC	No	NA	NA	NA	NA	NA	NA
chr3:17063260	chr3-17063260-allele186331-149	INS	148	NA	0.0022692889561270802,0.03170028818443804,0.002976190476190476,0.10636182902584493,0.015337423312883436	0.0234592	PLCL2(1.0, 0.091)	NA	NA	NA	NA	NA	NA	NA	NA	No	NA	HPRC,HGSVC,1KG-ONT	No	NA	NA	NA	NA	NA	NA
chr3:17063260	chr3-17063260-allele186330-163	INS	162	NA	0.0015128593040847202,0.0,0.0,0.0019880715705765406,0.00408997955010225	NA	PLCL2(1.0, 0.091)	NA	NA	NA	NA	NA	NA	NA	NA	No	NA	HPRC,HGSVC,1KG-ONT	No	NA	NA	NA	NA	NA	NA
chr3:17063260	chr3-17063260-allele186329-57	INS	56	NA	0.0,0.0,0.0,0.0019880715705765406,0.0	NA	PLCL2(1.0, 0.091)	NA	NA	NA	NA	NA	NA	NA	NA	No	NA	No	No	NA	NA	NA	NA	NA	NA
chr3:17063263	chr3-17063263-allele186335-1629	INS	1628	NA	0.0015128593040847202,0.0,0.0,0.0,0.0	0.00234988	PLCL2(1.0, 0.091)	NA	NA	NA	NA	NA	NA	NA	NA	No	NA	HPRC,HGSVC,1KG-ONT	No	NA	NA	NA	NA	NA	NA
chr3:17063264	chr3-17063264-allele186340-509	INS	508	NA	0.0,0.0,0.0,0.0,0.00408997955010225	0.000224143	PLCL2(1.0, 0.091)	NA	NA	NA	NA	NA	NA	NA	NA	No	NA	HPRC,HGSVC	No	NA	NA	NA	NA	NA	NA
chr3:17063264	chr3-17063264-allele186338-525	INS	524	NA	0.02193645990922844,0.001440922190201729,0.0,0.0,0.0010224948875255625	0.0358918	PLCL2(1.0, 0.091)	NA	NA	NA	NA	NA	NA	NA	NA	No	NA	HPRC,HGSVC	No	NA	NA	NA	NA	NA	NA
chr3:17063271	chr3-17063271-allele186341-843	INS	842	NA	0.0007564296520423601,0.002881844380403458,0.018849206349206348,0.008946322067594433,0.002044989775051125	0.0042763	PLCL2(1.0, 0.091)	NA	NA	NA	NA	NA	NA	NA	NA	No	NA	HPRC,HGSVC	No	NA	NA	NA	NA	NA	NA
chr3:17085738	chr3-17085738-allele186513-1	DEL	54	NA	0.0007564296520423601,0.008645533141210375,0.0,0.03180914512922465,0.0	0.00532555	PLCL2(1.0, 0.091)	NA	NA	NA	NA	NA	NA	NA	NA	No	NA	No	Yes	NA	NA	NA	NA	NA	NA
chr3:17148667	chr3-17148667-allele187132-1	DEL	135	NA	0.0007564296520423601,0.0,0.0,0.0,0.0	0.000918741	NA	NA	NA	NA	NA	NA	NA	NA	NA	No	NA	HPRC,HGSVC,1KG-ONT	Yes	NA	NA	NA	NA	NA	NA
chr3:17148668	chr3-17148668-allele187143-1	DEL	181	NA	0.11951588502269289,0.07636887608069164,0.0496031746031746,0.006958250497017893,0.032719836400818	0.0557484	NA	NA	NA	NA	NA	NA	NA	NA	NA	No	NA	HPRC,HGSVC,1KG-ONT	Yes	NA	NA	NA	NA	NA	NA
chr3:17148668	chr3-17148668-allele187135-58	INS	57	NA	0.0,0.001440922190201729,0.006944444444444444,0.0,0.0	0.000963133	NA	NA	NA	NA	NA	NA	NA	NA	NA	No	NA	HPRC,HGSVC,1KG-ONT	Yes	NA	NA	NA	NA	NA	NA
chr3:17148668	chr3-17148668-allele187142-1	DEL	122	NA	0.00680786686838124,0.04178674351585014,0.0,0.05467196819085487,0.02556237218813906	0.0106737	NA	NA	NA	NA	NA	NA	NA	NA	NA	No	NA	HPRC,HGSVC	Yes	NA	NA	NA	NA	NA	NA
chr3:17148668	chr3-17148668-allele187134-120	INS	119	NA	0.0007564296520423601,0.021613832853025938,0.001984126984126984,0.0019880715705765406,0.0010224948875255625	0.00209668	NA	NA	NA	NA	NA	NA	NA	NA	NA	No	NA	HPRC,HGSVC,1KG-ONT	Yes	NA	NA	NA	NA	NA	NA
chr3:17148668	chr3-17148668-allele187136-62	INS	61	NA	0.0007564296520423601,0.001440922190201729,0.0,0.004970178926441352,0.003067484662576687	0.000199544	NA	NA	NA	NA	NA	NA	NA	NA	NA	No	NA	HPRC,HGSVC,1KG-ONT	Yes	NA	NA	NA	NA	NA	NA
chr3:17148668	chr3-17148668-allele187141-59	INS	58	NA	0.0007564296520423601,0.0,0.001984126984126984,0.0019880715705765406,0.0	NA	NA	NA	NA	NA	NA	NA	NA	NA	NA	No	NA	HPRC,HGSVC,1KG-ONT	Yes	NA	NA	NA	NA	NA	NA
chr3:17148668	chr3-17148668-allele187133-54	INS	53	NA	0.00529500756429652,0.001440922190201729,0.000992063492063492,0.002982107355864811,0.011247443762781187	NA	NA	NA	NA	NA	NA	NA	NA	NA	NA	No	NA	HPRC,HGSVC,1KG-ONT	Yes	NA	NA	NA	NA	NA	NA
chr3:17148668	chr3-17148668-allele187137-152	INS	151	NA	0.0,0.001440922190201729,0.000992063492063492,0.0,0.0	NA	NA	NA	NA	NA	NA	NA	NA	NA	NA	No	NA	HPRC,HGSVC,1KG-ONT	Yes	NA	NA	NA	NA	NA	NA
chr3:17148669	chr3-17148669-allele187162-1	DEL	90	NA	0.009833585476550681,0.01440922190201729,0.007936507936507936,0.015904572564612324,0.012269938650306749	NA	NA	NA	NA	NA	NA	NA	NA	NA	NA	No	NA	HPRC,HGSVC	Yes	NA	NA	NA	NA	NA	NA
chr3:17148670	chr3-17148670-allele187163-151	INS	150	NA	0.0015128593040847202,0.001440922190201729,0.0,0.0,0.0	0.00077342	NA	NA	NA	NA	NA	NA	NA	NA	NA	No	NA	HPRC,HGSVC,1KG-ONT	Yes	NA	NA	NA	NA	NA	NA
chr3:17148672	chr3-17148672-allele187165-76	INS	75	NA	0.00529500756429652,0.0,0.0,0.0,0.0	0.00947665	NA	NA	NA	NA	NA	NA	NA	NA	NA	No	NA	HPRC,HGSVC,1KG-ONT	Yes	NA	NA	NA	NA	NA	NA
chr3:17148672	chr3-17148672-allele187168-132	INS	131	NA	0.0015128593040847202,0.0,0.0,0.0,0.0	0.00234988	NA	NA	NA	NA	NA	NA	NA	NA	NA	No	NA	HPRC,HGSVC,1KG-ONT	Yes	NA	NA	NA	NA	NA	NA
chr3:17148672	chr3-17148672-allele187167-124	INS	123	NA	0.0037821482602118004,0.0,0.0,0.0,0.0	0.00663171	NA	NA	NA	NA	NA	NA	NA	NA	NA	No	NA	HPRC,HGSVC,1KG-ONT	Yes	NA	NA	NA	NA	NA	NA
chr3:17148672	chr3-17148672-allele187166-84	INS	83	NA	0.0022692889561270802,0.0,0.0,0.0009940357852882703,0.002044989775051125	0.000371588	NA	NA	NA	NA	NA	NA	NA	NA	NA	No	NA	HPRC,HGSVC,1KG-ONT	Yes	NA	NA	NA	NA	NA	NA
chr3:17148672	chr3-17148672-allele187169-140	INS	139	NA	0.0007564296520423601,0.0,0.0,0.0,0.0	0.000918741	NA	NA	NA	NA	NA	NA	NA	NA	NA	No	NA	HPRC,HGSVC,1KG-ONT	Yes	NA	NA	NA	NA	NA	NA
chr3:17148676	chr3-17148676-allele187170-71	INS	70	NA	0.0007564296520423601,0.0,0.000992063492063492,0.0,0.005112474437627812	NA	NA	NA	NA	NA	NA	NA	NA	NA	NA	No	NA	HPRC,HGSVC,1KG-ONT	Yes	NA	NA	NA	NA	NA	NA
chr3:17148681	chr3-17148681-allele187173-1	DEL	97	NA	0.03252647503782148,0.011527377521613832,0.0,0.005964214711729622,0.010224948875255624	0.0247243	NA	NA	NA	NA	NA	NA	NA	NA	NA	No	NA	HPRC,HGSVC	Yes	NA	NA	NA	NA	NA	NA
chr3:17148681	chr3-17148681-allele187174-1	DEL	105	NA	0.0264750378214826,0.023054755043227664,0.0,0.0437375745526839,0.02044989775051125	NA	NA	NA	NA	NA	NA	NA	NA	NA	NA	No	NA	HPRC,HGSVC	Yes	NA	NA	NA	NA	NA	NA
chr3:17148681	chr3-17148681-allele187172-1	DEL	85	NA	0.029500756429652043,0.011527377521613832,0.002976190476190476,0.032803180914512925,0.011247443762781187	0.00521718	NA	NA	NA	NA	NA	NA	NA	NA	NA	No	NA	HPRC,HGSVC	Yes	NA	NA	NA	NA	NA	NA
chr3:17148681	chr3-17148681-allele187175-1	DEL	113	NA	0.048411497730711045,0.020172910662824207,0.003968253968253968,0.06063618290258449,0.028629856850715747	0.00513493	NA	NA	NA	NA	NA	NA	NA	NA	NA	No	NA	HPRC,HGSVC	Yes	NA	NA	NA	NA	NA	NA
chr3:17148682	chr3-17148682-allele187178-1	DEL	77	NA	0.0015128593040847202,0.021613832853025938,0.005952380952380952,0.011928429423459244,0.009202453987730062	0.00505841	NA	NA	NA	NA	NA	NA	NA	NA	NA	No	NA	HPRC,HGSVC	Yes	NA	NA	NA	NA	NA	NA
chr3:17148682	chr3-17148682-allele187177-1	DEL	73	NA	0.0007564296520423601,0.020172910662824207,0.000992063492063492,0.0009940357852882703,0.003067484662576687	0.00191774	NA	NA	NA	NA	NA	NA	NA	NA	NA	No	NA	HPRC,HGSVC	Yes	NA	NA	NA	NA	NA	NA
chr3:17148684	chr3-17148684-allele187179-1	DEL	157	NA	0.04387291981845688,0.002881844380403458,0.0,0.003976143141153081,0.0	0.0673286	NA	NA	NA	NA	NA	NA	NA	NA	NA	No	NA	HPRC,HGSVC,1KG-ONT	Yes	NA	NA	NA	NA	NA	NA
chr3:17148692	chr3-17148692-allele187191-73	INS	72	NA	0.0022692889561270802,0.0,0.0,0.0,0.0	0.00377908	NA	NA	NA	NA	NA	NA	NA	NA	NA	No	NA	HPRC,HGSVC,1KG-ONT	Yes	NA	NA	NA	NA	NA	NA
chr3:17148692	chr3-17148692-allele187190-133	INS	132	NA	0.0007564296520423601,0.0,0.0,0.0,0.0	0.000918741	NA	NA	NA	NA	NA	NA	NA	NA	NA	No	NA	HPRC,HGSVC,1KG-ONT	Yes	NA	NA	NA	NA	NA	NA
chr3:17148692	chr3-17148692-allele187183-69	INS	68	NA	0.009077155824508321,0.0,0.0,0.0,0.0	0.0165556	NA	NA	NA	NA	NA	NA	NA	NA	NA	No	NA	HPRC,HGSVC,1KG-ONT	Yes	NA	NA	NA	NA	NA	NA
chr3:17148692	chr3-17148692-allele187185-79	INS	78	NA	0.0015128593040847202,0.0,0.022817460317460316,0.0009940357852882703,0.002044989775051125	0.00224718	NA	NA	NA	NA	NA	NA	NA	NA	NA	No	NA	HPRC,HGSVC,1KG-ONT	Yes	NA	NA	NA	NA	NA	NA
chr3:17148693	chr3-17148693-allele187199-1	DEL	66	NA	0.006051437216338881,0.001440922190201729,0.0,0.010934393638170975,0.003067484662576687	NA	NA	NA	NA	NA	NA	NA	NA	NA	NA	No	NA	HPRC,HGSVC	Yes	NA	NA	NA	NA	NA	NA
chr3:17148693	chr3-17148693-allele187196-1	DEL	54	NA	0.0015128593040847202,0.02881844380403458,0.0,0.0,0.0010224948875255625	0.00126777	NA	NA	NA	NA	NA	NA	NA	NA	NA	No	NA	HPRC,HGSVC	Yes	NA	NA	NA	NA	NA	NA
chr3:17148693	chr3-17148693-allele187198-1	DEL	62	NA	0.0007564296520423601,0.0,0.006944444444444444,0.003976143141153081,0.0010224948875255625	0.000693256	NA	NA	NA	NA	NA	NA	NA	NA	NA	No	NA	HPRC,HGSVC	Yes	NA	NA	NA	NA	NA	NA
chr3:17148693	chr3-17148693-allele187197-1	DEL	58	NA	0.0,0.0,0.0,0.0,0.0010224948875255625	NA	NA	NA	NA	NA	NA	NA	NA	NA	NA	No	NA	HPRC,HGSVC	Yes	NA	NA	NA	NA	NA	NA
chr3:17148696	chr3-17148696-allele187203-1	DEL	145	NA	0.01588502269288956,0.001440922190201729,0.0,0.0,0.0	0.0268676	NA	NA	NA	NA	NA	NA	NA	NA	NA	No	NA	HPRC,HGSVC,1KG-ONT	Yes	NA	NA	NA	NA	NA	NA
chr3:17148842	chr3-17148842-allele187289-85	INS	84	NA	0.0,0.0,0.0,0.0009940357852882703,0.002044989775051125	3.94758e-05	NA	NA	NA	NA	NA	NA	NA	NA	NA	No	NA	HPRC,HGSVC,1KG-ONT	Yes	NA	NA	NA	NA	NA	NA
chr3:17148842	chr3-17148842-allele187292-108	INS	107	NA	0.0,0.005763688760806916,0.000992063492063492,0.004970178926441352,0.010224948875255624	0.00308022	NA	NA	NA	NA	NA	NA	NA	NA	NA	No	NA	HPRC,HGSVC,1KG-ONT	Yes	NA	NA	NA	NA	NA	NA
chr3:17148842	chr3-17148842-allele187295-69	INS	68	NA	0.0,0.001440922190201729,0.000992063492063492,0.0,0.0	NA	NA	NA	NA	NA	NA	NA	NA	NA	NA	No	NA	HPRC,HGSVC,1KG-ONT	Yes	NA	NA	NA	NA	NA	NA
chr3:17148842	chr3-17148842-allele187290-69	INS	68	NA	0.0037821482602118004,0.008645533141210375,0.003968253968253968,0.004970178926441352,0.00408997955010225	NA	NA	NA	NA	NA	NA	NA	NA	NA	NA	No	NA	HPRC,HGSVC,1KG-ONT	Yes	NA	NA	NA	NA	NA	NA
chr3:17148842	chr3-17148842-allele187291-73	INS	72	NA	0.0022692889561270802,0.01585014409221902,0.000992063492063492,0.004970178926441352,0.009202453987730062	0.00140465	NA	NA	NA	NA	NA	NA	NA	NA	NA	No	NA	HPRC,HGSVC,1KG-ONT	Yes	NA	NA	NA	NA	NA	NA
chr3:17148847	chr3-17148847-allele187299-63	INS	62	NA	0.0007564296520423601,0.0,0.02976190476190476,0.0,0.0010224948875255625	0.00409318	NA	NA	NA	NA	NA	NA	NA	NA	NA	No	NA	HPRC,HGSVC,1KG-ONT	Yes	NA	NA	NA	NA	NA	NA
chr3:17148861	chr3-17148861-allele187301-109	INS	108	NA	0.0007564296520423601,0.0,0.0,0.0,0.0	0.000918741	NA	NA	NA	NA	NA	NA	NA	NA	NA	No	NA	HPRC,HGSVC,1KG-ONT	Yes	NA	NA	NA	NA	NA	NA
chr3:17281157	chr3-17281157-allele187877-321	INS	320	NA	0.0,0.001440922190201729,0.0,0.0019880715705765406,0.0	3.94758e-05	TBC1D5(1.1497e-12, 0.87)	NA	NA	NA	NA	NA	NA	NA	NA	No	NA	No	Yes	NA	NA	NA	NA	NA	NA
chr3:17308275	chr3-17308275-allele188134-335	INS	334	NA	0.0037821482602118004,0.002881844380403458,0.0,0.0,0.0	0.00324023	TBC1D5(1.1497e-12, 0.87)	NA	NA	NA	NA	NA	NA	NA	NA	No	NA	HPRC	Yes	NA	NA	NA	NA	NA	NA
chr3:17401307	chr3-17401307-allele188478-1	DEL	73	NA	0.00680786686838124,0.0,0.0,0.0,0.0	0.0123139	TBC1D5(1.1497e-12, 0.87)	NA	NA	NA	NA	NA	NA	NA	NA	No	NA	HPRC,1KG-ONT	No	NA	NA	NA	NA	NA	NA
chr3:17455246	chr3-17455246-allele188863-97	INS	96	NA	0.07110438729198185,0.005763688760806916,0.002976190476190476,0.0009940357852882703,0.0	0.110537	TBC1D5(1.1497e-12, 0.87)	NA	NA	NA	NA	NA	NA	NA	NA	No	NA	HPRC,HGSVC	No	NA	NA	NA	NA	NA	NA
chr3:17455246	chr3-17455246-allele188862-65	INS	64	NA	0.08245083207261725,0.008645533141210375,0.0,0.0,0.0	0.133268	TBC1D5(1.1497e-12, 0.87)	NA	NA	NA	NA	NA	NA	NA	NA	No	NA	HPRC,HGSVC,1KG-ONT	No	NA	NA	NA	NA	NA	NA
chr3:17462620	chr3-17462620-allele188974-324	INS	323	NA	0.007564296520423601,0.001440922190201729,0.0,0.0,0.0	0.0115415	TBC1D5(1.1497e-12, 0.87)	NA	NA	NA	NA	NA	NA	NA	NA	No	NA	HPRC,HGSVC,1KG-ONT	Yes	NA	NA	NA	NA	NA	NA
chr3:17462620	chr3-17462620-allele188975-347	INS	346	NA	0.0022692889561270802,0.0,0.0,0.0,0.0	0.00377908	TBC1D5(1.1497e-12, 0.87)	NA	NA	NA	NA	NA	NA	NA	NA	No	NA	HPRC,HGSVC,1KG-ONT	Yes	NA	NA	NA	NA	NA	NA
chr3:17471559	chr3-17471559-allele189032-1	DEL	131	NA	0.273071104387292,0.040345821325648415,0.050595238095238096,0.02186878727634195,0.07975460122699386	0.225434	TBC1D5(1.1497e-12, 0.87)	NA	NA	NA	NA	NA	NA	NA	NA	No	NA	HPRC,HGSVC,1KG-ONT	Yes	NA	NA	NA	NA	NA	NA
chr3:17484385	chr3-17484385-allele189122-1	DEL	102	NA	0.0045385779122541605,0.0,0.0,0.0,0.005112474437627812	0.00170195	TBC1D5(1.1497e-12, 0.87)	NA	NA	NA	NA	NA	NA	NA	NA	No	ID=chr3_17484455_17484489;MOTIFS=GT;STRUC=(GT)n	No	Yes	NA	NA	NA	NA	NA	NA
chr3:17489229	chr3-17489229-allele189196-320	INS	319	NA	0.0,0.001440922190201729,0.0,0.0,0.009202453987730062	0.00133282	TBC1D5(1.1497e-12, 0.87)	NA	NA	NA	NA	NA	NA	NA	enhancer	No	NA	No	Yes	NA	NA	NA	NA	NA	NA
chr3:17499384	chr3-17499384-allele189287-1	DEL	2771	NA	0.1588502269288956,0.03170028818443804,0.03869047619047619,0.0268389662027833,0.06952965235173825	0.0939868	TBC1D5(1.1497e-12, 0.87)	NA	NA	NA	NA	NA	NA	NA	NA	No	NA	HGSVC	Yes	NA	NA	NA	NA	NA	NA
chr3:17502274	chr3-17502274-allele189288-1	DEL	1900	NA	0.16187594553706505,0.03314121037463977,0.03273809523809524,0.02485089463220676,0.0705521472392638	0.101679	TBC1D5(1.1497e-12, 0.87)	NA	NA	NA	NA	NA	NA	NA	NA	No	NA	HGSVC	No	NA	NA	NA	NA	NA	NA
chr3:17504188	chr3-17504188-allele189305-348	INS	347	NA	0.0,0.0,0.0,0.0009940357852882703,0.0	NA	TBC1D5(1.1497e-12, 0.87)	NA	NA	NA	NA	NA	NA	NA	NA	No	NA	HPRC,HGSVC,1KG-ONT	Yes	NA	NA	NA	NA	NA	NA
chr3:17504188	chr3-17504188-allele189299-384	INS	383	NA	0.0007564296520423601,0.0,0.0,0.0,0.0	0.000918741	TBC1D5(1.1497e-12, 0.87)	NA	NA	NA	NA	NA	NA	NA	NA	No	NA	HPRC,HGSVC,1KG-ONT	Yes	NA	NA	NA	NA	NA	NA
chr3:17504188	chr3-17504188-allele189303-348	INS	347	NA	0.01361573373676248,0.002881844380403458,0.006944444444444444,0.0,0.0081799591002045	0.00531385	TBC1D5(1.1497e-12, 0.87)	NA	NA	NA	NA	NA	NA	NA	NA	No	NA	HPRC,HGSVC,1KG-ONT	Yes	NA	NA	NA	NA	NA	NA
chr3:17504188	chr3-17504188-allele189298-348	INS	347	NA	0.8101361573373677,0.9221902017291066,0.9444444444444444,0.8906560636182903,0.869120654396728	0.0416446	TBC1D5(1.1497e-12, 0.87)	NA	NA	NA	NA	NA	NA	NA	NA	No	NA	HPRC,HGSVC,1KG-ONT	Yes	NA	NA	NA	NA	NA	NA
chr3:17504188	chr3-17504188-allele189304-348	INS	347	NA	0.0007564296520423601,0.0,0.0,0.0,0.0	0.000918741	TBC1D5(1.1497e-12, 0.87)	NA	NA	NA	NA	NA	NA	NA	NA	No	NA	HPRC,HGSVC,1KG-ONT	Yes	NA	NA	NA	NA	NA	NA
chr3:17504188	chr3-17504188-allele189302-348	INS	347	NA	0.009077155824508321,0.03890489913544669,0.00992063492063492,0.07554671968190854,0.0408997955010225	0.0157807	TBC1D5(1.1497e-12, 0.87)	NA	NA	NA	NA	NA	NA	NA	NA	No	NA	HPRC,HGSVC,1KG-ONT	Yes	NA	NA	NA	NA	NA	NA
chr3:17525769	chr3-17525769-allele189416-331	INS	330	NA	0.0,0.001440922190201729,0.0,0.0,0.0	NA	TBC1D5(1.1497e-12, 0.87)	NA	NA	NA	NA	NA	NA	NA	NA	No	NA	HPRC,HGSVC,1KG-ONT	Yes	NA	NA	NA	NA	NA	NA
chr3:17525769	chr3-17525769-allele189413-322	INS	321	NA	0.16717095310136157,0.03170028818443804,0.03869047619047619,0.02286282306163022,0.06748466257668712	0.108405	TBC1D5(1.1497e-12, 0.87)	NA	NA	NA	NA	NA	NA	NA	NA	No	NA	HPRC,HGSVC,1KG-ONT	Yes	NA	NA	NA	NA	NA	NA
chr3:17525769	chr3-17525769-allele189418-323	INS	322	NA	0.0015128593040847202,0.0,0.000992063492063492,0.0,0.0	0.00077342	TBC1D5(1.1497e-12, 0.87)	NA	NA	NA	NA	NA	NA	NA	NA	No	NA	HPRC,HGSVC,1KG-ONT	Yes	NA	NA	NA	NA	NA	NA
chr3:17525769	chr3-17525769-allele189414-323	INS	322	NA	0.01664145234493192,0.0,0.011904761904761904,0.0,0.013292433537832311	0.00468375	TBC1D5(1.1497e-12, 0.87)	NA	NA	NA	NA	NA	NA	NA	NA	No	NA	HPRC,HGSVC,1KG-ONT	Yes	NA	NA	NA	NA	NA	NA
chr3:17646115	chr3-17646115-allele189777-337	INS	336	NA	0.0037821482602118004,0.0,0.0,0.0,0.0	0.00663171	TBC1D5(1.1497e-12, 0.87)	NA	NA	NA	NA	NA	NA	NA	NA	No	NA	HPRC,1KG-ONT	Yes	NA	NA	NA	NA	NA	NA
chr3:17666776	chr3-17666776-allele189899-347	INS	346	NA	0.0015128593040847202,0.0,0.0,0.0,0.0	0.00234988	TBC1D5(1.1497e-12, 0.87)	NA	NA	NA	NA	NA	NA	NA	NA	No	NA	No	Yes	NA	NA	NA	NA	NA	NA
chr3:17668740	chr3-17668740-allele189912-344	INS	343	NA	0.0022692889561270802,0.0,0.0,0.0,0.0	0.00377908	TBC1D5(1.1497e-12, 0.87)	NA	NA	NA	NA	NA	NA	NA	NA	No	NA	HGSVC	Yes	NA	NA	NA	NA	NA	NA
chr3:17678570	chr3-17678570-allele189982-1	DEL	4959	NA	0.06505295007564296,0.007204610951008645,0.0,0.0,0.0	0.105886	TBC1D5(1.1497e-12, 0.87)	NA	NA	NA	NA	NA	NA	NA	enhancer	No	NA	HPRC,HGSVC,1KG-ONT	Yes	NA	NA	NA	NA	NA	NA
chr3:17690190	chr3-17690190-allele190063-1	DEL	325	0.989015	0.47655068078668683,0.6671469740634006,0.9791666666666666,0.5636182902584493,0.7024539877300614	0.135611	TBC1D5(1.1497e-12, 0.87)	NA	NA	NA	NA	NA	NA	NA	NA	No	NA	HPRC,HGSVC,1KG-ONT	Yes	ENSG00000131374.14(0.03094823441704088)	Common executive function(TBC1D5, rs13064990, 2E-9, 0.7701889244844637),Common executive function(TBC1D5, rs4484221, 8E-9, 0.985661679650732),Schizophrenia(TBC1D5, rs4908972, 8E-9, 0.7108491503701372)	Atherosclerosis of coronary artery without angina pectoris(5.93%, 10.71%, 0.53, [0.31;0.9], 0.023106),Cataract(6.09%, 2.23%, 2.84, [1.1;7.31], 0.021335),Diabetes mellitus without complication(6.89%, 3.13%, 2.29, [1.02;5.18], 0.046229),Hypercalcemia(3.69%, 7.14%, 0.5, [0.26;0.96], 0.040863),Hypertensive disorder(5.77%, 10.27%, 0.54, [0.31;0.93], 0.031181),Mitral valve disorder(3.85%, 0.89%, 4.44, [1.04;18.94], 0.024373),Pleurisy(1.12%, 3.57%, 0.31, [0.11;0.86], 0.032615),Pneumothorax(0.80%, 2.68%, 0.29, [0.09;0.97], 0.04323),Senile cataract(2.88%, 0.45%, 6.62, [0.88;49.91], 0.034375),Thrombocytopenic disorder(1.60%, 6.25%, 0.24, [0.11;0.56], 0.001366),Umbilical hernia(3.04%, 7.14%, 0.41, [0.21;0.81], 0.016964),Benign prostatic hyperplasia(14.63%, 3.70%, 4.46, [1.02;19.53], 0.030487)	NA	NA	NA
chr3:17704517	chr3-17704517-allele190187-1	DEL	50	NA	0.13691376701966718,0.01585014409221902,0.00496031746031746,0.0019880715705765406,0.003067484662576687	0.195365	TBC1D5(1.1497e-12, 0.87)	NA	NA	NA	NA	NA	NA	NA	NA	No	NA	HPRC,HGSVC	Yes	NA	NA	NA	NA	NA	NA
chr3:17704517	chr3-17704517-allele190188-1	DEL	148	NA	0.03555219364599092,0.13112391930835735,0.05555555555555555,0.040755467196819085,0.08997955010224949	0.0121698	TBC1D5(1.1497e-12, 0.87)	NA	NA	NA	NA	NA	NA	NA	NA	No	NA	HPRC,HGSVC,1KG-ONT	Yes	NA	NA	NA	NA	NA	NA
chr3:17704555	chr3-17704555-allele190193-1	DEL	98	0.830799	0.197428139183056,0.43371757925072046,0.8829365079365079,0.44532803180914515,0.5	0.245324	TBC1D5(1.1497e-12, 0.87)	NA	NA	NA	NA	NA	NA	NA	NA	No	NA	HPRC,HGSVC,1KG-ONT	Yes	NA	Common executive function(TBC1D5, rs13064990, 2E-9, 0.6481939269912056),Common executive function(TBC1D5, rs4484221, 8E-9, 0.5172626020118226),Schizophrenia(TBC1D5, rs4908972, 8E-9, 0.6131889886419167)	Anxiety disorder(21.46%, 15.85%, 1.45, [1.02;2.06], 0.042722),Arthritis of shoulder region joint(2.97%, 0.98%, 3.11, [1.0;9.6], 0.048867),Biceps tendinitis(2.97%, 0.73%, 4.15, [1.17;14.67], 0.021174),Callosity(5.25%, 2.44%, 2.22, [1.04;4.72], 0.049142),Conjunctivitis(7.31%, 3.90%, 1.94, [1.05;3.59], 0.037079),Dental caries on smooth surface penetrating into dentin(0.23%, 2.20%, 0.1, [0.01;0.81], 0.009144),Disorder due to type 2 diabetes mellitus(2.74%, 0.73%, 3.82, [1.07;13.64], 0.035031),Diverticular disease(1.60%, 4.15%, 0.38, [0.15;0.92], 0.036335),Gallbladder calculus with acute cholecystitis and no obstruction(2.51%, 0.49%, 5.26, [1.16;23.85], 0.022381),Neoplastic disease(2.74%, 0.24%, 11.52, [1.49;89.0], 0.003399),Peripheral circulatory disorder due to type 2 diabetes mellitus(2.05%, 0.24%, 8.58, [1.08;68.03], 0.021427),Sjögren's syndrome(0.68%, 2.68%, 0.25, [0.07;0.9], 0.029238),Thrombocytopenic disorder(1.37%, 4.39%, 0.3, [0.12;0.77], 0.011438),Endometriosis (clinical)(0.93%, 3.42%, 0.27, [0.07;0.97], 0.046595)	NA	NA	NA
chr3:17704822	chr3-17704822-allele190198-549	INS	548	NA	0.030257186081694403,0.0,0.0,0.0,0.0	0.0553359	TBC1D5(1.1497e-12, 0.87)	NA	NA	NA	NA	NA	NA	NA	NA	No	NA	HGSVC,1KG-ONT	No	NA	NA	NA	NA	NA	NA
chr3:17704904	chr3-17704904-allele190202-1	DEL	176	NA	0.0030257186081694403,0.0,0.0,0.0,0.0	0.00520636	TBC1D5(1.1497e-12, 0.87)	NA	NA	NA	NA	NA	NA	NA	NA	No	NA	HPRC,HGSVC,1KG-ONT	No	NA	NA	NA	NA	NA	NA
chr3:17705006	chr3-17705006-allele190204-1	DEL	97	0.734367	0.20726172465960666,0.46829971181556196,0.8373015873015873,0.4224652087475149,0.5521472392638037	0.236217	TBC1D5(1.1497e-12, 0.87)	NA	NA	NA	NA	NA	NA	NA	NA	No	NA	HPRC,HGSVC,1KG-ONT	No	NA	Common executive function(TBC1D5, rs13064990, 2E-9, 0.5782432765228103),Schizophrenia(TBC1D5, rs4908972, 8E-9, 0.5416008412975194)	Anemia due to chronic blood loss(3.09%, 0.83%, 3.81, [1.1;13.26], 0.028736),Anxiety disorder(21.19%, 15.47%, 1.47, [1.03;2.1], 0.040598),Callosity(5.35%, 1.93%, 2.87, [1.23;6.68], 0.01147),Cardiac arrhythmia(7.20%, 12.98%, 0.52, [0.33;0.82], 0.006609),Cerebrovascular disease(2.47%, 0.28%, 9.14, [1.18;70.61], 0.009663),Dental caries on smooth surface penetrating into dentin(0.41%, 2.21%, 0.18, [0.04;0.87], 0.022306),End-stage renal disease(1.03%, 3.31%, 0.3, [0.11;0.87], 0.024546),Hypokalemia(8.44%, 12.98%, 0.62, [0.4;0.96], 0.039999),Obesity(37.24%, 45.86%, 0.7, [0.53;0.92], 0.013435),Sensorineural hearing loss of bilateral ears(6.38%, 2.49%, 2.67, [1.26;5.69], 0.008414),Sjögren's syndrome(0.62%, 3.04%, 0.2, [0.06;0.72], 0.011167),Thrombocytopenic disorder(0.82%, 5.52%, 0.14, [0.05;0.42], 6.7e-05),Umbilical hernia(2.47%, 6.35%, 0.37, [0.18;0.76], 0.007938),Xerostomia(2.47%, 0.55%, 4.56, [1.01;20.49], 0.03134)	NA	NA	NA
chr3:17705103	chr3-17705103-allele190213-51	INS	50	NA	0.019667170953101363,0.002881844380403458,0.002976190476190476,0.008946322067594433,0.0	0.0152155	TBC1D5(1.1497e-12, 0.87)	NA	NA	NA	NA	NA	NA	NA	NA	No	NA	No	No	NA	NA	NA	NA	NA	NA
chr3:17775939	chr3-17775939-allele190598-81	INS	80	NA	0.26021180030257185,0.037463976945244955,0.037698412698412696,0.008946322067594433,0.046012269938650305	0.260888	TBC1D5(1.1497e-12, 0.87)	NA	NA	NA	NA	NA	NA	NA	NA	No	NA	HPRC,HGSVC,1KG-ONT	No	NA	NA	NA	NA	NA	NA
chr3:17775993	chr3-17775993-allele190600-86	INS	85	NA	0.0037821482602118004,0.010086455331412104,0.012896825396825396,0.005964214711729622,0.022494887525562373	0.00348309	TBC1D5(1.1497e-12, 0.87)	NA	NA	NA	NA	NA	NA	NA	NA	No	NA	HPRC,HGSVC,1KG-ONT	No	NA	NA	NA	NA	NA	NA
chr3:17775993	chr3-17775993-allele190602-81	INS	80	NA	0.0015128593040847202,0.0,0.000992063492063492,0.0,0.0	0.00077342	TBC1D5(1.1497e-12, 0.87)	NA	NA	NA	NA	NA	NA	NA	NA	No	NA	HPRC,HGSVC,1KG-ONT	No	NA	NA	NA	NA	NA	NA
chr3:17775993	chr3-17775993-allele190599-81	INS	80	0.942524	0.5090771558245083,0.6138328530259366,0.9543650793650794,0.47514910536779326,0.5879345603271984	0.0478398	TBC1D5(1.1497e-12, 0.87)	NA	NA	NA	NA	NA	NA	NA	NA	No	NA	HPRC,HGSVC,1KG-ONT	No	NA	Aspartate aminotransferase levels(TBC1D5, rs6577596, 1E-8, 0.5658197856193649),Schizophrenia(TBC1D5, rs6804677, 7E-11, 0.8304653228674398),Schizophrenia(TBC1D5, rs4330281, 3E-8, 0.844846674385962),Schizophrenia(TBC1D5, rs4330281, 5E-9, 0.844846674385962),Schizophrenia(TBC1D5, rs7633898, 3E-11, 0.8817267510628166),Schizophrenia vs Tourette's syndrome and other tic disorders (ordinary least squares (OLS))(TBC1D5, rs7632834, 2E-8, 0.7882187439671111)	Acute deep vein thrombosis of lower limb(1.42%, 3.72%, 0.37, [0.14;0.98], 0.048403),Bacterial infectious disease(8.21%, 4.19%, 2.05, [0.99;4.23], 0.047972),Benign neoplasm of sigmoid colon(3.48%, 0.47%, 7.71, [1.03;57.51], 0.01453),Benign neoplasm of skin(5.53%, 1.86%, 3.09, [1.08;8.79], 0.02394),Cervical spondylosis(0.79%, 2.79%, 0.28, [0.08;0.92], 0.035675),Chronic ethmoidal sinusitis(0.63%, 2.79%, 0.22, [0.06;0.79], 0.020485),Chronic intractable migraine without aura(0.79%, 2.79%, 0.28, [0.08;0.92], 0.035675),Embolism from thrombosis of vein of lower extremity(1.90%, 4.65%, 0.4, [0.17;0.93], 0.043325),Hemorrhoids(15.32%, 9.30%, 1.76, [1.06;2.93], 0.029335),Hypertensive disorder(5.69%, 10.70%, 0.5, [0.29;0.87], 0.018973),Mononeuritis(3.32%, 6.98%, 0.46, [0.23;0.9], 0.029901),Mycosis(0.95%, 3.26%, 0.28, [0.09;0.86], 0.025228),Panic disorder without agoraphobia(4.27%, 0.93%, 4.75, [1.12;20.12], 0.016573),Thrombocytopenic disorder(2.05%, 5.12%, 0.39, [0.17;0.88], 0.029549),Umbilical hernia(3.16%, 6.98%, 0.44, [0.22;0.87], 0.02678),Endometriosis (clinical)(1.12%, 4.76%, 0.23, [0.07;0.7], 0.009458)	NA	NA	NA
chr3:17898866	chr3-17898866-allele191441-291	INS	290	NA	0.00529500756429652,0.0,0.0,0.0,0.0	0.00947665	TBC1D5(1.1497e-12, 0.87)	NA	NA	NA	NA	NA	NA	NA	NA	No	NA	No	Yes	NA	NA	NA	NA	NA	NA
chr3:17907046	chr3-17907046-allele191509-1	DEL	320	NA	0.10968229954614221,0.2132564841498559,0.09821428571428571,0.06660039761431412,0.07464212678936605	NA	TBC1D5(1.1497e-12, 0.87)	NA	NA	NA	NA	NA	NA	NA	NA	No	NA	HPRC,HGSVC,1KG-ONT	Yes	NA	NA	NA	NA	NA	NA
chr3:17957790	chr3-17957790-allele191951-355	INS	354	NA	0.0,0.002881844380403458,0.0,0.009940357852882704,0.009202453987730062	0.00336841	TBC1D5(1.1497e-12, 0.87)	NA	NA	NA	NA	NA	NA	NA	NA	No	NA	No	Yes	NA	NA	NA	NA	NA	NA
chr3:18027958	chr3-18027958-allele192431-139	INS	138	NA	0.0022692889561270802,0.0,0.0,0.0,0.0	0.00377908	TBC1D5(1.1497e-12, 0.87)	NA	NA	NA	NA	NA	NA	NA	NA	No	NA	No	Yes	NA	NA	NA	NA	NA	NA
chr3:18112557	chr3-18112557-allele192731-57	INS	56	NA	0.0007564296520423601,0.0,0.0,0.0,0.0	0.000918741	TBC1D5(1.1497e-12, 0.87)	NA	NA	NA	NA	NA	NA	NA	NA	No	NA	No	Yes	NA	NA	NA	NA	NA	NA
chr3:18116256	chr3-18116256-allele192759-1	DEL	123	NA	0.007564296520423601,0.0,0.0,0.0,0.0	0.0137297	TBC1D5(1.1497e-12, 0.87)	NA	NA	NA	NA	NA	NA	NA	NA	No	NA	No	Yes	NA	NA	NA	NA	NA	NA
chr3:18290438	chr3-18290438-allele193765-1	DEL	174	NA	0.00529500756429652,0.0,0.0,0.002982107355864811,0.0	0.00451357	TBC1D5(1.1497e-12, 0.87)	NA	NA	NA	NA	NA	NA	NA	NA	No	NA	HGSVC	Yes	NA	NA	NA	NA	NA	NA
chr3:18330149	chr3-18330149-allele194170-88	INS	87	NA	0.0,0.0,0.0,0.0009940357852882703,0.0	NA	TBC1D5(1.1497e-12, 0.87)	NA	NA	NA	NA	NA	NA	NA	NA	No	NA	1KG-ONT	Yes	NA	NA	NA	NA	NA	NA
chr3:18478261	chr3-18478261-allele194579-56	INS	55	NA	0.0,0.0,0.00496031746031746,0.0,0.0	0.000408842	NA	NA	NA	NA	NA	NA	NA	NA	NA	No	NA	No	No	NA	NA	NA	NA	NA	NA
chr3:18499811	chr3-18499811-allele194817-73	INS	72	NA	0.07564296520423601,0.010086455331412104,0.001984126984126984,0.0,0.0	0.116401	NA	NA	NA	NA	NA	NA	NA	NA	NA	No	NA	HPRC,HGSVC,1KG-ONT	Yes	NA	NA	NA	NA	NA	NA
chr3:18596154	chr3-18596154-allele195291-52	INS	51	NA	0.0007564296520423601,0.0,0.0,0.0009940357852882703,0.0	NA	NA	NA	NA	NA	NA	NA	NA	NA	NA	No	NA	HPRC,HGSVC,1KG-ONT	Yes	NA	NA	NA	NA	NA	NA
chr3:18596154	chr3-18596154-allele195290-65	INS	64	NA	0.018910741301059002,0.002881844380403458,0.0,0.0,0.0	0.0303048	NA	NA	NA	NA	NA	NA	NA	NA	NA	No	NA	HPRC,HGSVC,1KG-ONT	Yes	NA	NA	NA	NA	NA	NA
chr3:18596154	chr3-18596154-allele195295-179	INS	178	NA	0.0030257186081694403,0.0,0.0,0.0,0.0	0.00520636	NA	NA	NA	NA	NA	NA	NA	NA	NA	No	NA	HPRC	Yes	NA	NA	NA	NA	NA	NA
chr3:18596154	chr3-18596154-allele195293-193	INS	192	NA	0.0015128593040847202,0.005763688760806916,0.0,0.0,0.0	NA	NA	NA	NA	NA	NA	NA	NA	NA	NA	No	NA	HPRC,1KG-ONT	Yes	NA	NA	NA	NA	NA	NA
chr3:18596180	chr3-18596180-allele195298-287	INS	286	NA	0.0037821482602118004,0.0,0.0,0.0009940357852882703,0.0	0.00462462	NA	NA	NA	NA	NA	NA	NA	NA	NA	No	NA	HPRC,HGSVC,1KG-ONT	Yes	NA	NA	NA	NA	NA	NA
chr3:18596180	chr3-18596180-allele195297-65	INS	64	NA	0.03252647503782148,0.002881844380403458,0.0,0.0,0.0	0.0550035	NA	NA	NA	NA	NA	NA	NA	NA	NA	No	NA	HPRC,HGSVC,1KG-ONT	Yes	NA	NA	NA	NA	NA	NA
chr3:18596184	chr3-18596184-allele195301-211	INS	210	NA	0.0007564296520423601,0.01440922190201729,0.007936507936507936,0.006958250497017893,0.0010224948875255625	0.00318081	NA	NA	NA	NA	NA	NA	NA	NA	NA	No	NA	HPRC,HGSVC,1KG-ONT	Yes	NA	NA	NA	NA	NA	NA
chr3:18596185	chr3-18596185-allele195315-316	INS	315	NA	0.00529500756429652,0.0,0.0,0.0,0.0	0.00947665	NA	NA	NA	NA	NA	NA	NA	NA	NA	No	NA	HPRC,HGSVC,1KG-ONT	Yes	NA	NA	NA	NA	NA	NA
chr3:18596185	chr3-18596185-allele195312-289	INS	288	NA	0.007564296520423601,0.001440922190201729,0.0,0.003976143141153081,0.0010224948875255625	0.0050063	NA	NA	NA	NA	NA	NA	NA	NA	NA	No	NA	HPRC,HGSVC,1KG-ONT	Yes	NA	NA	NA	NA	NA	NA
chr3:18596185	chr3-18596185-allele195303-289	INS	288	NA	0.01664145234493192,0.0,0.0,0.0,0.0	0.0305262	NA	NA	NA	NA	NA	NA	NA	NA	NA	No	NA	HPRC,HGSVC,1KG-ONT	Yes	NA	NA	NA	NA	NA	NA
chr3:18596185	chr3-18596185-allele195319-353	INS	352	NA	0.0,0.002881844380403458,0.0,0.006958250497017893,0.0010224948875255625	0.00133282	NA	NA	NA	NA	NA	NA	NA	NA	NA	No	NA	HPRC,HGSVC,1KG-ONT	Yes	NA	NA	NA	NA	NA	NA
chr3:18596185	chr3-18596185-allele195306-205	INS	204	NA	0.006051437216338881,0.0,0.0,0.0,0.0	0.0108963	NA	NA	NA	NA	NA	NA	NA	NA	NA	No	NA	HPRC,HGSVC,1KG-ONT	Yes	NA	NA	NA	NA	NA	NA
chr3:18596185	chr3-18596185-allele195309-97	INS	96	NA	0.00680786686838124,0.0,0.0,0.0,0.0	0.0123139	NA	NA	NA	NA	NA	NA	NA	NA	NA	No	NA	HPRC,HGSVC	Yes	NA	NA	NA	NA	NA	NA
chr3:18596185	chr3-18596185-allele195310-63	INS	62	NA	0.018910741301059002,0.007204610951008645,0.00992063492063492,0.0019880715705765406,0.0	0.0116763	NA	NA	NA	NA	NA	NA	NA	NA	NA	No	NA	HPRC,HGSVC,1KG-ONT	Yes	NA	NA	NA	NA	NA	NA
chr3:18596185	chr3-18596185-allele195311-257	INS	256	NA	0.00680786686838124,0.0,0.0,0.0,0.0	0.0123139	NA	NA	NA	NA	NA	NA	NA	NA	NA	No	NA	HPRC,HGSVC,1KG-ONT	Yes	NA	NA	NA	NA	NA	NA
chr3:18596185	chr3-18596185-allele195305-362	INS	361	NA	0.02723146747352496,0.005763688760806916,0.0,0.002982107355864811,0.0010224948875255625	0.0348003	NA	NA	NA	NA	NA	NA	NA	NA	NA	No	NA	HPRC,HGSVC,1KG-ONT	Yes	NA	NA	NA	NA	NA	NA
chr3:18596185	chr3-18596185-allele195308-225	INS	224	NA	0.0007564296520423601,0.002881844380403458,0.0,0.0,0.0	NA	NA	NA	NA	NA	NA	NA	NA	NA	NA	No	NA	HPRC,HGSVC,1KG-ONT	Yes	NA	NA	NA	NA	NA	NA
chr3:18596185	chr3-18596185-allele195327-353	INS	352	NA	0.0007564296520423601,0.0,0.0,0.0,0.0	0.000918741	NA	NA	NA	NA	NA	NA	NA	NA	NA	No	NA	HPRC,HGSVC,1KG-ONT	Yes	NA	NA	NA	NA	NA	NA
chr3:18596185	chr3-18596185-allele195313-257	INS	256	NA	0.0007564296520423601,0.0,0.0,0.0,0.0	0.000918741	NA	NA	NA	NA	NA	NA	NA	NA	NA	No	NA	HPRC,HGSVC,1KG-ONT	Yes	NA	NA	NA	NA	NA	NA
chr3:18596185	chr3-18596185-allele195304-321	INS	320	NA	0.0007564296520423601,0.0,0.0,0.0,0.0	0.000918741	NA	NA	NA	NA	NA	NA	NA	NA	NA	No	NA	HPRC,HGSVC,1KG-ONT	Yes	NA	NA	NA	NA	NA	NA
chr3:18596188	chr3-18596188-allele195331-396	INS	395	NA	0.0340393343419062,0.0,0.0,0.0019880715705765406,0.002044989775051125	0.0537221	NA	NA	NA	NA	NA	NA	NA	NA	NA	No	NA	HPRC,HGSVC	Yes	NA	NA	NA	NA	NA	NA
chr3:18596188	chr3-18596188-allele195332-129	INS	128	NA	0.015128593040847202,0.0,0.0,0.0,0.0	0.0277836	NA	NA	NA	NA	NA	NA	NA	NA	NA	No	NA	HPRC,HGSVC	Yes	NA	NA	NA	NA	NA	NA
chr3:18596220	chr3-18596220-allele195334-65	INS	64	NA	0.00680786686838124,0.005763688760806916,0.003968253968253968,0.0,0.0	0.00266242	NA	NA	NA	NA	NA	NA	NA	NA	NA	No	NA	HPRC,HGSVC,1KG-ONT	Yes	NA	NA	NA	NA	NA	NA
chr3:18596220	chr3-18596220-allele195337-65	INS	64	NA	0.01739788199697428,0.04755043227665706,0.01488095238095238,0.0,0.0	0.000134222	NA	NA	NA	NA	NA	NA	NA	NA	NA	No	NA	HPRC,HGSVC,1KG-ONT	Yes	NA	NA	NA	NA	NA	NA
chr3:18596419	chr3-18596419-allele195344-87	INS	86	NA	0.00529500756429652,0.05475504322766571,0.11607142857142858,0.07455268389662027,0.05112474437627812	0.0443962	NA	NA	NA	NA	NA	NA	NA	NA	NA	No	NA	HPRC,HGSVC,1KG-ONT	No	NA	NA	NA	NA	NA	NA
chr3:18596419	chr3-18596419-allele195346-119	INS	118	NA	0.0,0.0,0.011904761904761904,0.0,0.0	0.00153107	NA	NA	NA	NA	NA	NA	NA	NA	NA	No	NA	HPRC,HGSVC	No	NA	NA	NA	NA	NA	NA
chr3:18596432	chr3-18596432-allele195347-92	INS	91	NA	0.0,0.0,0.023809523809523808,0.0,0.0	0.00388133	NA	NA	NA	NA	NA	NA	NA	NA	NA	No	NA	HPRC,HGSVC,1KG-ONT	No	NA	NA	NA	NA	NA	NA
chr3:18596432	chr3-18596432-allele195348-60	INS	59	NA	0.0045385779122541605,0.002881844380403458,0.006944444444444444,0.0019880715705765406,0.0010224948875255625	NA	NA	NA	NA	NA	NA	NA	NA	NA	NA	No	NA	HPRC,HGSVC,1KG-ONT	No	NA	NA	NA	NA	NA	NA
chr3:18596459	chr3-18596459-allele195357-55	INS	54	NA	0.0,0.0,0.008928571428571428,0.002982107355864811,0.018404907975460124	0.00503679	NA	NA	NA	NA	NA	NA	NA	NA	NA	No	NA	HPRC,HGSVC,1KG-ONT	No	NA	NA	NA	NA	NA	NA
chr3:18596459	chr3-18596459-allele195358-55	INS	54	NA	0.0007564296520423601,0.0446685878962536,0.015873015873015872,0.0,0.0	0.00697517	NA	NA	NA	NA	NA	NA	NA	NA	NA	No	NA	HPRC,HGSVC,1KG-ONT	No	NA	NA	NA	NA	NA	NA
chr3:18596465	chr3-18596465-allele195360-55	INS	54	NA	0.0015128593040847202,0.06195965417867435,0.050595238095238096,0.013916500994035786,0.03885480572597137	0.0243829	NA	NA	NA	NA	NA	NA	NA	NA	NA	No	NA	HPRC,HGSVC,1KG-ONT	No	NA	NA	NA	NA	NA	NA
chr3:18596524	chr3-18596524-allele195371-82	INS	81	NA	0.0,0.0,0.0,0.0,0.0010224948875255625	NA	NA	NA	NA	NA	NA	NA	NA	NA	NA	No	NA	HPRC,HGSVC,1KG-ONT	No	NA	NA	NA	NA	NA	NA
chr3:18596658	chr3-18596658-allele195392-162	INS	161	NA	0.0,0.0,0.001984126984126984,0.002982107355864811,0.007157464212678937	0.00170264	NA	NA	NA	NA	NA	NA	NA	NA	NA	No	NA	HPRC,HGSVC	Yes	NA	NA	NA	NA	NA	NA
chr3:18596702	chr3-18596702-allele195406-101	INS	100	NA	0.0007564296520423601,0.0,0.0,0.0,0.0	0.000918741	NA	NA	NA	NA	NA	NA	NA	NA	NA	No	NA	HPRC,HGSVC,1KG-ONT	Yes	NA	NA	NA	NA	NA	NA
chr3:18596704	chr3-18596704-allele195407-69	INS	68	NA	0.01588502269288956,0.002881844380403458,0.0,0.0,0.0	0.024855	NA	NA	NA	NA	NA	NA	NA	NA	NA	No	NA	HPRC,HGSVC,1KG-ONT	Yes	NA	NA	NA	NA	NA	NA
chr3:18596706	chr3-18596706-allele195409-118	INS	117	NA	0.0030257186081694403,0.010086455331412104,0.020833333333333332,0.012922465208747515,0.0081799591002045	0.00451412	NA	NA	NA	NA	NA	NA	NA	NA	NA	No	NA	HPRC,HGSVC	Yes	NA	NA	NA	NA	NA	NA
chr3:18596711	chr3-18596711-allele195411-51	INS	50	NA	0.0045385779122541605,0.0,0.0,0.0,0.0	0.00805514	NA	NA	NA	NA	NA	NA	NA	NA	NA	No	NA	HPRC,HGSVC,1KG-ONT	Yes	NA	NA	NA	NA	NA	NA
chr3:18596716	chr3-18596716-allele195420-101	INS	100	NA	0.16187594553706505,0.2478386167146974,0.05654761904761905,0.11133200795228629,0.03783231083844581	0.0161802	NA	NA	NA	NA	NA	NA	NA	NA	NA	No	NA	HPRC,HGSVC,1KG-ONT	Yes	NA	NA	NA	NA	NA	NA
chr3:18596716	chr3-18596716-allele195428-51	INS	50	NA	0.01588502269288956,0.001440922190201729,0.0,0.0019880715705765406,0.0	0.022978	NA	NA	NA	NA	NA	NA	NA	NA	NA	No	NA	HPRC,HGSVC,1KG-ONT	Yes	NA	NA	NA	NA	NA	NA
chr3:18596716	chr3-18596716-allele195423-76	INS	75	NA	0.06202723146747353,0.09510086455331412,0.1488095238095238,0.073558648111332,0.10531697341513292	0.0109698	NA	NA	NA	NA	NA	NA	NA	NA	NA	No	NA	HPRC,HGSVC,1KG-ONT	Yes	NA	NA	NA	NA	NA	NA
chr3:18596716	chr3-18596716-allele195435-101	INS	100	NA	0.0022692889561270802,0.0,0.008928571428571428,0.005964214711729622,0.0	NA	NA	NA	NA	NA	NA	NA	NA	NA	NA	No	NA	HPRC,HGSVC,1KG-ONT	Yes	NA	NA	NA	NA	NA	NA
chr3:18596716	chr3-18596716-allele195424-126	INS	125	NA	0.08396369137670197,0.025936599423631124,0.03968253968253968,0.008946322067594433,0.050102249488752554	0.0307201	NA	NA	NA	NA	NA	NA	NA	NA	NA	No	NA	HPRC,HGSVC	Yes	NA	NA	NA	NA	NA	NA
chr3:18596716	chr3-18596716-allele195421-76	INS	75	NA	0.018154311649016642,0.002881844380403458,0.0,0.0,0.0	0.0289603	NA	NA	NA	NA	NA	NA	NA	NA	NA	No	NA	HPRC,HGSVC,1KG-ONT	Yes	NA	NA	NA	NA	NA	NA
chr3:18596716	chr3-18596716-allele195440-101	INS	100	NA	0.0015128593040847202,0.0,0.0,0.0,0.0	0.00234988	NA	NA	NA	NA	NA	NA	NA	NA	NA	No	NA	HPRC,HGSVC,1KG-ONT	Yes	NA	NA	NA	NA	NA	NA
chr3:18596716	chr3-18596716-allele195442-75	INS	74	NA	0.0015128593040847202,0.0,0.0,0.0,0.0	0.00234988	NA	NA	NA	NA	NA	NA	NA	NA	NA	No	NA	HPRC,HGSVC,1KG-ONT	Yes	NA	NA	NA	NA	NA	NA
chr3:18596716	chr3-18596716-allele195425-151	INS	150	NA	0.01739788199697428,0.007204610951008645,0.001984126984126984,0.0009940357852882703,0.005112474437627812	0.0128415	NA	NA	NA	NA	NA	NA	NA	NA	NA	No	NA	HPRC,HGSVC	Yes	NA	NA	NA	NA	NA	NA
chr3:18596716	chr3-18596716-allele195443-76	INS	75	NA	0.0,0.004322766570605188,0.0,0.006958250497017893,0.0010224948875255625	0.00151771	NA	NA	NA	NA	NA	NA	NA	NA	NA	No	NA	HPRC,HGSVC,1KG-ONT	Yes	NA	NA	NA	NA	NA	NA
chr3:18596716	chr3-18596716-allele195418-183	INS	182	NA	0.0007564296520423601,0.01585014409221902,0.007936507936507936,0.036779324055666,0.03374233128834356	0.0148492	NA	NA	NA	NA	NA	NA	NA	NA	NA	No	NA	HPRC,HGSVC	Yes	NA	NA	NA	NA	NA	NA
chr3:18596716	chr3-18596716-allele195430-76	INS	75	NA	0.08396369137670197,0.008645533141210375,0.008928571428571428,0.002982107355864811,0.018404907975460124	0.0907573	NA	NA	NA	NA	NA	NA	NA	NA	NA	No	NA	HPRC,HGSVC,1KG-ONT	Yes	NA	NA	NA	NA	NA	NA
chr3:18596716	chr3-18596716-allele195439-75	INS	74	NA	0.0,0.001440922190201729,0.0,0.005964214711729622,0.002044989775051125	0.00114796	NA	NA	NA	NA	NA	NA	NA	NA	NA	No	NA	HPRC,HGSVC,1KG-ONT	Yes	NA	NA	NA	NA	NA	NA
chr3:18596716	chr3-18596716-allele195438-165	INS	164	NA	0.0007564296520423601,0.004322766570605188,0.007936507936507936,0.015904572564612324,0.00408997955010225	0.00409318	NA	NA	NA	NA	NA	NA	NA	NA	NA	No	NA	HPRC,HGSVC	Yes	NA	NA	NA	NA	NA	NA
chr3:18596716	chr3-18596716-allele195434-76	INS	75	NA	0.02042360060514372,0.007204610951008645,0.0,0.006958250497017893,0.002044989775051125	0.0163488	NA	NA	NA	NA	NA	NA	NA	NA	NA	No	NA	HPRC,HGSVC,1KG-ONT	Yes	NA	NA	NA	NA	NA	NA
chr3:18596716	chr3-18596716-allele195422-76	INS	75	NA	0.04311649016641452,0.011527377521613832,0.015873015873015872,0.004970178926441352,0.002044989775051125	0.0336352	NA	NA	NA	NA	NA	NA	NA	NA	NA	No	NA	HPRC,HGSVC,1KG-ONT	Yes	NA	NA	NA	NA	NA	NA
chr3:18596716	chr3-18596716-allele195417-158	INS	157	0.718595	0.04387291981845688,0.13256484149855907,0.01488095238095238,0.1610337972166998,0.07668711656441718	0.0158882	NA	NA	NA	NA	NA	NA	NA	NA	NA	No	NA	HPRC,HGSVC	Yes	NA	Inflammatory skin disease(SATB1-AS1, rs68080462, 3E-8, 0.5320754030355901)	Acquired deformity of ankle AND/OR foot(4.03%, 1.43%, 2.89, [1.03;8.08], 0.045929),Acquired deformity of foot(4.03%, 1.29%, 3.22, [1.13;9.18], 0.033438),Bipolar disorder(10.07%, 4.58%, 2.33, [1.23;4.43], 0.0159),Cervical radiculopathy(2.68%, 7.58%, 0.34, [0.12;0.94], 0.029697),Cyst of kidney(3.36%, 0.72%, 4.82, [1.38;16.86], 0.018639),Dysfunction of eustachian tube(4.03%, 1.00%, 4.15, [1.37;12.53], 0.015585),Fibromyalgia(6.71%, 2.86%, 2.44, [1.12;5.33], 0.028146),Genital herpes simplex(4.70%, 1.14%, 4.26, [1.52;11.93], 0.008305),Hypertensive retinopathy(4.03%, 1.00%, 4.15, [1.37;12.53], 0.015585),Hypertrophic condition of skin(6.71%, 3.00%, 2.32, [1.07;5.04], 0.049532),Melena(6.71%, 2.58%, 2.72, [1.23;6.02], 0.019371),Morbid obesity(14.77%, 24.61%, 0.53, [0.33;0.86], 0.0097),Osteoarthritis of knee(10.74%, 20.31%, 0.47, [0.27;0.82], 0.005347),Polyp of colon(12.75%, 7.15%, 1.9, [1.08;3.32], 0.030967),Pulmonary emphysema(5.37%, 2.00%, 2.78, [1.14;6.74], 0.039864),Pure hyperglyceridemia(3.36%, 1.00%, 3.43, [1.07;10.97], 0.043418),Retinal disorder(4.03%, 1.29%, 3.22, [1.13;9.18], 0.033438),Sleep disorder(11.41%, 5.01%, 2.44, [1.33;4.49], 0.007201),Threatened miscarriage(4.03%, 1.00%, 4.15, [1.37;12.53], 0.015585),Subserous leiomyoma of uterus(8.82%, 3.32%, 2.82, [1.22;6.51], 0.025798)	NA	NA	NA
chr3:18596716	chr3-18596716-allele195432-76	INS	75	NA	0.00832072617246596,0.02881844380403458,0.1111111111111111,0.05168986083499006,0.09713701431492842	0.0400446	NA	NA	NA	NA	NA	NA	NA	NA	NA	No	NA	HPRC,HGSVC,1KG-ONT	Yes	NA	NA	NA	NA	NA	NA
chr3:18596716	chr3-18596716-allele195416-133	INS	132	NA	0.009077155824508321,0.002881844380403458,0.0,0.0,0.0	0.0124585	NA	NA	NA	NA	NA	NA	NA	NA	NA	No	NA	HPRC,HGSVC	Yes	NA	NA	NA	NA	NA	NA
chr3:18596716	chr3-18596716-allele195426-194	INS	193	NA	0.0015128593040847202,0.007204610951008645,0.0,0.02286282306163022,0.02556237218813906	0.00708213	NA	NA	NA	NA	NA	NA	NA	NA	NA	No	NA	HPRC,HGSVC	Yes	NA	NA	NA	NA	NA	NA
chr3:18596716	chr3-18596716-allele195433-101	INS	100	NA	0.039334341906202726,0.005763688760806916,0.0,0.0,0.0	0.0630928	NA	NA	NA	NA	NA	NA	NA	NA	NA	No	NA	HPRC,HGSVC,1KG-ONT	Yes	NA	NA	NA	NA	NA	NA
chr3:18596716	chr3-18596716-allele195419-76	INS	75	NA	0.00832072617246596,0.0,0.0,0.0,0.0	0.0151436	NA	NA	NA	NA	NA	NA	NA	NA	NA	No	NA	HPRC,HGSVC,1KG-ONT	Yes	NA	NA	NA	NA	NA	NA
chr3:18596716	chr3-18596716-allele195436-100	INS	99	NA	0.01059001512859304,0.0,0.0,0.0,0.0	0.0193739	NA	NA	NA	NA	NA	NA	NA	NA	NA	No	NA	HPRC,HGSVC,1KG-ONT	Yes	NA	NA	NA	NA	NA	NA
chr3:18596716	chr3-18596716-allele195447-101	INS	100	NA	0.0,0.0,0.010912698412698412,0.004970178926441352,0.0	0.00237831	NA	NA	NA	NA	NA	NA	NA	NA	NA	No	NA	HPRC,HGSVC,1KG-ONT	Yes	NA	NA	NA	NA	NA	NA
chr3:18596716	chr3-18596716-allele195444-158	INS	157	NA	0.0,0.0,0.0,0.0,0.002044989775051125	NA	NA	NA	NA	NA	NA	NA	NA	NA	NA	No	NA	HPRC,HGSVC	Yes	NA	NA	NA	NA	NA	NA
chr3:18596716	chr3-18596716-allele195431-126	INS	125	NA	0.009833585476550681,0.21469740634005763,0.31547619047619047,0.2634194831013916,0.3282208588957055	0.198993	NA	NA	NA	NA	NA	NA	NA	NA	NA	No	NA	HPRC,HGSVC	Yes	NA	NA	NA	NA	NA	NA
chr3:18596716	chr3-18596716-allele195437-158	INS	157	NA	0.0113464447806354,0.0,0.0,0.007952286282306162,0.017382413087934562	0.000804314	NA	NA	NA	NA	NA	NA	NA	NA	NA	No	NA	HPRC,HGSVC	Yes	NA	NA	NA	NA	NA	NA
chr3:18596716	chr3-18596716-allele195448-51	INS	50	NA	0.0,0.0,0.0,0.0009940357852882703,0.0	NA	NA	NA	NA	NA	NA	NA	NA	NA	NA	No	NA	HPRC,HGSVC,1KG-ONT	Yes	NA	NA	NA	NA	NA	NA
chr3:18615930	chr3-18615930-allele195652-461	INS	460	NA	0.0037821482602118004,0.0,0.0,0.0,0.0	0.00663171	NA	NA	NA	NA	NA	NA	NA	NA	NA	No	NA	HPRC,1KG-ONT	No	NA	NA	NA	NA	NA	NA
chr3:18688461	chr3-18688461-allele196099-1	DEL	825	NA	0.05370650529500756,0.03602305475504323,0.1130952380952381,0.09045725646123261,0.12474437627811862	0.0106879	NA	NA	NA	NA	NA	NA	NA	NA	NA	No	NA	HPRC,HGSVC,1KG-ONT	Yes	NA	NA	NA	NA	NA	NA
chr3:18714325	chr3-18714325-allele196411-1	DEL	309	0.984936	0.27987897125567324,0.15273775216138327,0.15178571428571427,0.17594433399602386,0.09918200408997956	0.0591686	NA	NA	NA	NA	NA	NA	NA	NA	NA	No	NA	HPRC,HGSVC,1KG-ONT	No	NA	Lymphocyte count(SATB1-AS1, rs35963943, 2E-13, 0.9339354002678004),Lymphocyte count(SATB1-AS1, rs35963943, 7E-44, 0.9339354002678004),Lymphocyte count(SATB1-AS1, rs13086597, 8E-25, 0.9613021963130475),Lymphocyte count(SATB1-AS1, rs113261052, 4E-16, 0.9228586540635932),Lymphocyte count(SATB1-AS1, rs11707962, 3E-43, 0.9587215642156391),Lymphocyte side scatter(SATB1-AS1, rs11708105, 2E-9, 0.9587215642156391),Neutrophil percentage of white cells(SATB1-AS1, rs36022132, 2E-9, 0.9487148007941955),White blood cell count(SATB1-AS1, rs4487258, 2E-13, 0.9498909496120015),White blood cell count(SATB1-AS1, rs4261897, 2E-14, 0.517536741712354)	Adjustment disorder with mixed anxiety and depressed mood(5.87%, 2.85%, 2.12, [1.06;4.25], 0.039279),Benign paroxysmal positional vertigo(1.53%, 4.82%, 0.31, [0.12;0.76], 0.010907),Bipolar disorder(8.42%, 3.07%, 2.9, [1.53;5.51], 0.000804),Epilepsy(0.77%, 3.29%, 0.23, [0.07;0.79], 0.01472),Exacerbation of intermittent asthma(3.57%, 1.32%, 2.78, [1.06;7.3], 0.039888),Hypertensive disorder(4.59%, 8.99%, 0.49, [0.28;0.86], 0.014355),Miscarriage without complication(1.02%, 3.29%, 0.3, [0.1;0.92], 0.03429),Scar conditions and fibrosis of skin(1.53%, 5.04%, 0.29, [0.12;0.73], 0.006938),Secondary pulmonary hypertension(0.26%, 1.97%, 0.13, [0.02;1.01], 0.024262),Streptococcal sore throat(2.30%, 6.14%, 0.36, [0.17;0.77], 0.006617),Varicose veins of lower extremity(4.85%, 1.75%, 2.85, [1.24;6.59], 0.016976),Verruca vulgaris(5.61%, 2.63%, 2.2, [1.07;4.51], 0.03432),Benign prostatic hyperplasia(6.00%, 16.95%, 0.31, [0.12;0.81], 0.019658),Benign prostatic hyperplasia with outflow obstruction(5.00%, 14.41%, 0.31, [0.11;0.88], 0.024387)	NA	NA	NA
chr3:18762658	chr3-18762658-allele196876-1	DEL	120	NA	0.0015128593040847202,0.01729106628242075,0.1527777777777778,0.0009940357852882703,0.005112474437627812	0.0292944	NA	NA	NA	NA	NA	NA	NA	NA	NA	No	NA	HGSVC,1KG-ONT	Yes	NA	NA	NA	NA	NA	NA
chr3:18778266	chr3-18778266-allele196988-340	INS	339	NA	0.0,0.01585014409221902,0.000992063492063492,0.0,0.003067484662576687	0.0022576	NA	NA	NA	NA	NA	NA	NA	NA	NA	No	NA	HPRC,1KG-ONT	No	NA	NA	NA	NA	NA	NA
chr3:18780017	chr3-18780017-allele197020-149	INS	148	NA	0.018910741301059002,0.005763688760806916,0.002976190476190476,0.0019880715705765406,0.0	0.0193431	NA	NA	NA	NA	NA	NA	NA	NA	NA	No	NA	HPRC,HGSVC,1KG-ONT	Yes	NA	NA	NA	NA	NA	NA
chr3:18780017	chr3-18780017-allele197025-87	INS	86	NA	0.0015128593040847202,0.001440922190201729,0.0,0.0,0.0	0.00077342	NA	NA	NA	NA	NA	NA	NA	NA	NA	No	NA	HPRC,HGSVC	Yes	NA	NA	NA	NA	NA	NA
chr3:18780017	chr3-18780017-allele197019-119	INS	118	NA	0.02193645990922844,0.0,0.0,0.0,0.003067484662576687	0.033915	NA	NA	NA	NA	NA	NA	NA	NA	NA	No	NA	HPRC,HGSVC	Yes	NA	NA	NA	NA	NA	NA
chr3:18780017	chr3-18780017-allele197027-151	INS	150	NA	0.0,0.002881844380403458,0.0,0.0,0.0	NA	NA	NA	NA	NA	NA	NA	NA	NA	NA	No	NA	HPRC,HGSVC,1KG-ONT	Yes	NA	NA	NA	NA	NA	NA
chr3:18780017	chr3-18780017-allele197016-181	INS	180	NA	0.018910741301059002,0.001440922190201729,0.0,0.006958250497017893,0.002044989775051125	0.0181622	NA	NA	NA	NA	NA	NA	NA	NA	NA	No	NA	HPRC,HGSVC,1KG-ONT	Yes	NA	NA	NA	NA	NA	NA
chr3:18780017	chr3-18780017-allele197023-119	INS	118	NA	0.04084720121028744,0.005763688760806916,0.0,0.0,0.0	0.0657872	NA	NA	NA	NA	NA	NA	NA	NA	NA	No	NA	HPRC,HGSVC	Yes	NA	NA	NA	NA	NA	NA
chr3:18780017	chr3-18780017-allele197018-89	INS	88	NA	0.09909228441754916,0.040345821325648415,0.000992063492063492,0.055666003976143144,0.009202453987730062	0.0602819	NA	NA	NA	NA	NA	NA	NA	NA	NA	No	NA	HPRC,HGSVC	Yes	NA	NA	NA	NA	NA	NA
chr3:18780017	chr3-18780017-allele197021-91	INS	90	NA	0.05446293494704992,0.07348703170028818,0.08234126984126984,0.13518886679920478,0.12269938650306748	0.0150644	NA	NA	NA	NA	NA	NA	NA	NA	NA	No	NA	HPRC,HGSVC	Yes	NA	NA	NA	NA	NA	NA
chr3:18780017	chr3-18780017-allele197017-211	INS	210	NA	0.0022692889561270802,0.0,0.0,0.0,0.0	0.00377908	NA	NA	NA	NA	NA	NA	NA	NA	NA	No	NA	HPRC,HGSVC,1KG-ONT	Yes	NA	NA	NA	NA	NA	NA
chr3:18780017	chr3-18780017-allele197015-121	INS	120	NA	0.12556732223903178,0.01585014409221902,0.0,0.010934393638170975,0.005112474437627812	0.168749	NA	NA	NA	NA	NA	NA	NA	NA	NA	No	NA	HPRC,HGSVC	Yes	NA	NA	NA	NA	NA	NA
chr3:18780017	chr3-18780017-allele197022-89	INS	88	NA	0.05370650529500756,0.004322766570605188,0.0,0.0,0.0	0.0902553	NA	NA	NA	NA	NA	NA	NA	NA	NA	No	NA	HPRC,HGSVC	Yes	NA	NA	NA	NA	NA	NA
chr3:18780017	chr3-18780017-allele197026-117	INS	116	NA	0.01059001512859304,0.0,0.0,0.0,0.0	0.0193739	NA	NA	NA	NA	NA	NA	NA	NA	NA	No	NA	HPRC,HGSVC	Yes	NA	NA	NA	NA	NA	NA
chr3:18780017	chr3-18780017-allele197014-91	INS	90	NA	0.132375189107413,0.3270893371757925,0.12103174603174603,0.20377733598409542,0.130879345603272	0.00917289	NA	NA	NA	NA	NA	NA	NA	NA	NA	No	NA	HPRC,HGSVC	Yes	NA	NA	NA	NA	NA	NA
chr3:18780017	chr3-18780017-allele197013-61	INS	60	NA	0.0007564296520423601,0.0,0.0,0.0,0.0	0.000918741	NA	NA	NA	NA	NA	NA	NA	NA	NA	No	NA	No	Yes	NA	NA	NA	NA	NA	NA
chr3:18780017	chr3-18780017-allele197024-121	INS	120	NA	0.031013615733736764,0.001440922190201729,0.0,0.0,0.0	0.0544254	NA	NA	NA	NA	NA	NA	NA	NA	NA	No	NA	HPRC,HGSVC	Yes	NA	NA	NA	NA	NA	NA
chr3:18780017	chr3-18780017-allele197028-179	INS	178	NA	0.0007564296520423601,0.0,0.0,0.0,0.0	0.000918741	NA	NA	NA	NA	NA	NA	NA	NA	NA	No	NA	HPRC,HGSVC,1KG-ONT	Yes	NA	NA	NA	NA	NA	NA
chr3:18780017	chr3-18780017-allele197032-119	INS	118	NA	0.0,0.0,0.005952380952380952,0.0019880715705765406,0.007157464212678937	0.00218897	NA	NA	NA	NA	NA	NA	NA	NA	NA	No	NA	HPRC,HGSVC	Yes	NA	NA	NA	NA	NA	NA
chr3:18787984	chr3-18787984-allele197091-85	INS	84	NA	0.030257186081694403,0.010086455331412104,0.002976190476190476,0.010934393638170975,0.002044989775051125	0.0223887	NA	NA	NA	NA	NA	NA	NA	NA	NA	No	NA	HPRC,HGSVC	Yes	NA	NA	NA	NA	NA	NA
chr3:18787984	chr3-18787984-allele197090-57	INS	56	NA	0.01739788199697428,0.03314121037463977,0.000992063492063492,0.03876739562624255,0.015337423312883436	NA	NA	NA	NA	NA	NA	NA	NA	NA	NA	No	NA	HPRC,HGSVC	Yes	NA	NA	NA	NA	NA	NA
chr3:18787984	chr3-18787984-allele197100-197	INS	196	NA	0.0007564296520423601,0.0,0.0,0.011928429423459244,0.0	0.000613991	NA	NA	NA	NA	NA	NA	NA	NA	NA	No	NA	HPRC,HGSVC,1KG-ONT	Yes	NA	NA	NA	NA	NA	NA
chr3:18787984	chr3-18787984-allele197089-141	INS	140	NA	0.0030257186081694403,0.0,0.0,0.012922465208747515,0.003067484662576687	NA	NA	NA	NA	NA	NA	NA	NA	NA	NA	No	NA	HPRC,HGSVC,1KG-ONT	Yes	NA	NA	NA	NA	NA	NA
chr3:18787984	chr3-18787984-allele197088-113	INS	112	NA	0.025718608169440244,0.010086455331412104,0.03373015873015873,0.02286282306163022,0.014314928425357873	NA	NA	NA	NA	NA	NA	NA	NA	NA	NA	No	NA	HPRC,HGSVC,1KG-ONT	Yes	NA	NA	NA	NA	NA	NA
chr3:18787984	chr3-18787984-allele197094-138	INS	137	NA	0.0,0.005763688760806916,0.0,0.003976143141153081,0.002044989775051125	0.00133282	NA	NA	NA	NA	NA	NA	NA	NA	NA	No	NA	HPRC,HGSVC,1KG-ONT	Yes	NA	NA	NA	NA	NA	NA
chr3:18787984	chr3-18787984-allele197095-197	INS	196	NA	0.0,0.008645533141210375,0.001984126984126984,0.0,0.0	0.000963133	NA	NA	NA	NA	NA	NA	NA	NA	NA	No	NA	HPRC,HGSVC,1KG-ONT	Yes	NA	NA	NA	NA	NA	NA
chr3:18787984	chr3-18787984-allele197096-253	INS	252	NA	0.00832072617246596,0.001440922190201729,0.0,0.0,0.0	0.0129393	NA	NA	NA	NA	NA	NA	NA	NA	NA	No	NA	HPRC,HGSVC,1KG-ONT	Yes	NA	NA	NA	NA	NA	NA
chr3:18788000	chr3-18788000-allele197102-84	INS	83	NA	0.0,0.001440922190201729,0.0,0.003976143141153081,0.0	0.000408842	NA	NA	NA	NA	NA	NA	NA	NA	NA	No	NA	HPRC,HGSVC	Yes	NA	NA	NA	NA	NA	NA
chr3:18788061	chr3-18788061-allele197108-151	INS	150	NA	0.05219364599092285,0.023054755043227664,0.0,0.0019880715705765406,0.0	0.0625791	NA	NA	NA	NA	NA	NA	NA	NA	NA	No	NA	HPRC,HGSVC,1KG-ONT	Yes	NA	NA	NA	NA	NA	NA
chr3:18788061	chr3-18788061-allele197110-245	INS	244	NA	0.0453857791225416,0.005763688760806916,0.010912698412698412,0.004970178926441352,0.02044989775051125	0.0294137	NA	NA	NA	NA	NA	NA	NA	NA	NA	No	NA	HPRC,HGSVC,1KG-ONT	Yes	NA	NA	NA	NA	NA	NA
chr3:18788061	chr3-18788061-allele197116-126	INS	125	NA	0.019667170953101363,0.001440922190201729,0.0,0.0,0.0010224948875255625	0.031723	NA	NA	NA	NA	NA	NA	NA	NA	NA	No	NA	HPRC,HGSVC,1KG-ONT	Yes	NA	NA	NA	NA	NA	NA
chr3:18788061	chr3-18788061-allele197111-179	INS	178	NA	0.0045385779122541605,0.0,0.0,0.0,0.0	0.00805514	NA	NA	NA	NA	NA	NA	NA	NA	NA	No	NA	HPRC,HGSVC,1KG-ONT	Yes	NA	NA	NA	NA	NA	NA
chr3:18788061	chr3-18788061-allele197120-132	INS	131	NA	0.007564296520423601,0.0,0.0,0.0,0.0	0.0137297	NA	NA	NA	NA	NA	NA	NA	NA	NA	No	NA	HPRC,HGSVC,1KG-ONT	Yes	NA	NA	NA	NA	NA	NA
chr3:18788061	chr3-18788061-allele197117-95	INS	94	NA	0.0030257186081694403,0.0,0.0,0.008946322067594433,0.0	NA	NA	NA	NA	NA	NA	NA	NA	NA	NA	No	NA	HPRC,HGSVC	Yes	NA	NA	NA	NA	NA	NA
chr3:18788061	chr3-18788061-allele197114-120	INS	119	NA	0.0007564296520423601,0.0,0.0,0.0,0.0	0.000918741	NA	NA	NA	NA	NA	NA	NA	NA	NA	No	NA	HPRC,HGSVC,1KG-ONT	Yes	NA	NA	NA	NA	NA	NA
chr3:18788061	chr3-18788061-allele197118-104	INS	103	NA	0.0007564296520423601,0.0,0.0,0.0,0.0	0.000918741	NA	NA	NA	NA	NA	NA	NA	NA	NA	No	NA	HPRC,HGSVC	Yes	NA	NA	NA	NA	NA	NA
chr3:18788061	chr3-18788061-allele197119-292	INS	291	NA	0.00680786686838124,0.0,0.0,0.0,0.0	0.0123139	NA	NA	NA	NA	NA	NA	NA	NA	NA	No	NA	HPRC,HGSVC,1KG-ONT	Yes	NA	NA	NA	NA	NA	NA
chr3:18788061	chr3-18788061-allele197112-123	INS	122	NA	0.0340393343419062,0.001440922190201729,0.0,0.002982107355864811,0.0	0.0537019	NA	NA	NA	NA	NA	NA	NA	NA	NA	No	NA	HPRC,HGSVC,1KG-ONT	Yes	NA	NA	NA	NA	NA	NA
chr3:18788061	chr3-18788061-allele197115-160	INS	159	NA	0.009077155824508321,0.0,0.0,0.0,0.0	0.0164709	NA	NA	NA	NA	NA	NA	NA	NA	NA	No	NA	HPRC,HGSVC,1KG-ONT	Yes	NA	NA	NA	NA	NA	NA
chr3:18788061	chr3-18788061-allele197113-148	INS	147	NA	0.0015128593040847202,0.0,0.0,0.0,0.0	0.00234988	NA	NA	NA	NA	NA	NA	NA	NA	NA	No	NA	HPRC,HGSVC,1KG-ONT	Yes	NA	NA	NA	NA	NA	NA
chr3:18788413	chr3-18788413-allele197132-2612	INS	2611	NA	0.15809379727685324,0.05187319884726225,0.022817460317460316,0.02982107355864811,0.014314928425357873	0.132739	NA	NA	NA	NA	NA	NA	NA	NA	NA	No	NA	HPRC,HGSVC	No	NA	NA	NA	NA	NA	NA
chr3:18788506	chr3-18788506-allele197135-2031	INS	2030	NA	0.12783661119515885,0.11815561959654179,0.18452380952380953,0.12624254473161034,0.09100204498977506	NA	NA	NA	NA	NA	NA	NA	NA	NA	NA	No	NA	HPRC,HGSVC	No	NA	NA	NA	NA	NA	NA
chr3:18788511	chr3-18788511-allele197147-1331	INS	1330	NA	0.025718608169440244,0.005763688760806916,0.003968253968253968,0.005964214711729622,0.0010224948875255625	0.0233245	NA	NA	NA	NA	NA	NA	NA	NA	NA	No	NA	HPRC,HGSVC,1KG-ONT	No	NA	NA	NA	NA	NA	NA
chr3:18788511	chr3-18788511-allele197151-998	INS	997	NA	0.0,0.0,0.0,0.004970178926441352,0.007157464212678937	0.00161686	NA	NA	NA	NA	NA	NA	NA	NA	NA	No	NA	HPRC,HGSVC,1KG-ONT	No	NA	NA	NA	NA	NA	NA
chr3:18788511	chr3-18788511-allele197140-1639	INS	1638	NA	0.0340393343419062,0.002881844380403458,0.011904761904761904,0.004970178926441352,0.009202453987730062	0.0234674	NA	NA	NA	NA	NA	NA	NA	NA	NA	No	NA	HPRC,HGSVC,1KG-ONT	No	NA	NA	NA	NA	NA	NA
chr3:18788511	chr3-18788511-allele197136-1281	INS	1280	NA	0.059001512859304085,0.021613832853025938,0.03869047619047619,0.020874751491053677,0.006134969325153374	0.0214795	NA	NA	NA	NA	NA	NA	NA	NA	NA	No	NA	HPRC,HGSVC,1KG-ONT	No	NA	NA	NA	NA	NA	NA
chr3:18788511	chr3-18788511-allele197137-1118	INS	1117	NA	0.014372163388804841,0.0,0.00992063492063492,0.0,0.0	0.0112195	NA	NA	NA	NA	NA	NA	NA	NA	NA	No	NA	HPRC,HGSVC,1KG-ONT	No	NA	NA	NA	NA	NA	NA
chr3:18788511	chr3-18788511-allele197142-986	INS	985	NA	0.012859304084720122,0.001440922190201729,0.0,0.0,0.0	0.021333	NA	NA	NA	NA	NA	NA	NA	NA	NA	No	NA	HPRC,HGSVC	No	NA	NA	NA	NA	NA	NA
chr3:18788511	chr3-18788511-allele197152-931	INS	930	NA	0.04236006051437216,0.004322766570605188,0.0,0.0009940357852882703,0.0	0.068475	NA	NA	NA	NA	NA	NA	NA	NA	NA	No	NA	HPRC,HGSVC,1KG-ONT	No	NA	NA	NA	NA	NA	NA
chr3:18788511	chr3-18788511-allele197145-1379	INS	1378	NA	0.018910741301059002,0.1642651296829971,0.12896825396825398,0.13220675944333996,0.08895705521472393	0.0619831	NA	NA	NA	NA	NA	NA	NA	NA	NA	No	NA	HPRC,HGSVC,1KG-ONT	No	NA	NA	NA	NA	NA	NA
chr3:18788511	chr3-18788511-allele197138-1070	INS	1069	NA	0.024962178517397883,0.002881844380403458,0.0,0.0,0.0	0.0413578	NA	NA	NA	NA	NA	NA	NA	NA	NA	No	NA	HPRC,HGSVC,1KG-ONT	No	NA	NA	NA	NA	NA	NA
chr3:18788511	chr3-18788511-allele197146-1214	INS	1213	NA	0.00832072617246596,0.010086455331412104,0.000992063492063492,0.004970178926441352,0.0081799591002045	3.12792e-05	NA	NA	NA	NA	NA	NA	NA	NA	NA	No	NA	HPRC,HGSVC,1KG-ONT	No	NA	NA	NA	NA	NA	NA
chr3:18788511	chr3-18788511-allele197143-1231	INS	1230	NA	0.0030257186081694403,0.004322766570605188,0.0,0.002982107355864811,0.0081799591002045	NA	NA	NA	NA	NA	NA	NA	NA	NA	NA	No	NA	HPRC,HGSVC,1KG-ONT	No	NA	NA	NA	NA	NA	NA
chr3:18788511	chr3-18788511-allele197150-1483	INS	1482	NA	0.03555219364599092,0.1239193083573487,0.1488095238095238,0.1709741550695825,0.18609406952965235	0.0664877	NA	NA	NA	NA	NA	NA	NA	NA	NA	No	NA	HPRC,HGSVC,1KG-ONT	No	NA	NA	NA	NA	NA	NA
chr3:18788511	chr3-18788511-allele197139-1156	INS	1155	NA	0.0015128593040847202,0.0,0.0,0.0019880715705765406,0.005112474437627812	NA	NA	NA	NA	NA	NA	NA	NA	NA	NA	No	NA	HPRC,HGSVC,1KG-ONT	No	NA	NA	NA	NA	NA	NA
chr3:18788511	chr3-18788511-allele197148-787	INS	786	NA	0.0007564296520423601,0.0,0.001984126984126984,0.0,0.005112474437627812	NA	NA	NA	NA	NA	NA	NA	NA	NA	NA	No	NA	HPRC,HGSVC,1KG-ONT	No	NA	NA	NA	NA	NA	NA
chr3:18788511	chr3-18788511-allele197141-1895	INS	1894	NA	0.0340393343419062,0.020172910662824207,0.030753968253968252,0.003976143141153081,0.03680981595092025	0.0018491	NA	NA	NA	NA	NA	NA	NA	NA	NA	No	NA	HPRC,HGSVC,1KG-ONT	No	NA	NA	NA	NA	NA	NA
chr3:18788514	chr3-18788514-allele197153-1120	INS	1119	NA	0.01059001512859304,0.004322766570605188,0.0,0.0,0.0	0.0135033	NA	NA	NA	NA	NA	NA	NA	NA	NA	No	NA	HPRC,HGSVC,1KG-ONT	No	NA	NA	NA	NA	NA	NA
chr3:18788520	chr3-18788520-allele197155-3052	INS	3051	NA	0.08774583963691376,0.24063400576368876,0.07936507936507936,0.15109343936381708,0.19529652351738241	0.0207604	NA	NA	NA	NA	NA	NA	NA	NA	NA	No	NA	HGSVC	No	NA	NA	NA	NA	NA	NA
chr3:18788520	chr3-18788520-allele197154-2702	INS	2701	NA	0.019667170953101363,0.007204610951008645,0.000992063492063492,0.013916500994035786,0.04294478527607362	NA	NA	NA	NA	NA	NA	NA	NA	NA	NA	No	NA	HPRC,HGSVC	No	NA	NA	NA	NA	NA	NA
chr3:18788520	chr3-18788520-allele197156-1959	INS	1958	NA	0.0037821482602118004,0.0,0.0,0.0,0.0	0.00642696	NA	NA	NA	NA	NA	NA	NA	NA	NA	No	NA	HPRC,HGSVC,1KG-ONT	No	NA	NA	NA	NA	NA	NA
chr3:18788689	chr3-18788689-allele197167-68	INS	67	NA	0.0,0.002881844380403458,0.0,0.005964214711729622,0.0	0.000963133	NA	NA	NA	NA	NA	NA	NA	NA	NA	No	NA	HPRC,HGSVC	No	NA	NA	NA	NA	NA	NA
chr3:18788689	chr3-18788689-allele197166-135	INS	134	NA	0.0,0.011527377521613832,0.016865079365079364,0.0,0.013292433537832311	0.00646775	NA	NA	NA	NA	NA	NA	NA	NA	NA	No	NA	HPRC,HGSVC	No	NA	NA	NA	NA	NA	NA
chr3:18788732	chr3-18788732-allele197174-54	INS	53	NA	0.009077155824508321,0.001440922190201729,0.0,0.0,0.0	0.0143383	NA	NA	NA	NA	NA	NA	NA	NA	NA	No	NA	HPRC,HGSVC	No	NA	NA	NA	NA	NA	NA
chr3:18788732	chr3-18788732-allele197173-1213	INS	1212	NA	0.0030257186081694403,0.011527377521613832,0.0,0.02385685884691849,0.0081799591002045	0.00295504	NA	NA	NA	NA	NA	NA	NA	NA	NA	No	NA	HPRC,HGSVC,1KG-ONT	No	NA	NA	NA	NA	NA	NA
chr3:18788733	chr3-18788733-allele197177-995	INS	994	NA	0.01361573373676248,0.001440922190201729,0.0,0.0,0.0	0.0227299	NA	NA	NA	NA	NA	NA	NA	NA	NA	No	NA	HPRC,HGSVC,1KG-ONT	No	NA	NA	NA	NA	NA	NA
chr3:18788733	chr3-18788733-allele197183-965	INS	964	NA	0.009077155824508321,0.0,0.0,0.002982107355864811,0.0	0.0108499	NA	NA	NA	NA	NA	NA	NA	NA	NA	No	NA	HPRC,HGSVC	No	NA	NA	NA	NA	NA	NA
chr3:18788733	chr3-18788733-allele197176-1145	INS	1144	NA	0.0340393343419062,0.0,0.01488095238095238,0.0,0.0	0.0365676	NA	NA	NA	NA	NA	NA	NA	NA	NA	No	NA	HPRC,HGSVC,1KG-ONT	No	NA	NA	NA	NA	NA	NA
chr3:18788733	chr3-18788733-allele197175-913	INS	912	NA	0.0045385779122541605,0.005763688760806916,0.006944444444444444,0.0,0.0010224948875255625	NA	NA	NA	NA	NA	NA	NA	NA	NA	NA	No	NA	HPRC,HGSVC,1KG-ONT	No	NA	NA	NA	NA	NA	NA
chr3:18788733	chr3-18788733-allele197179-350	INS	349	NA	0.012859304084720122,0.001440922190201729,0.0,0.0,0.0	0.021333	NA	NA	NA	NA	NA	NA	NA	NA	NA	No	NA	HPRC	No	NA	NA	NA	NA	NA	NA
chr3:18788733	chr3-18788733-allele197180-299	INS	298	NA	0.0015128593040847202,0.002881844380403458,0.0,0.0,0.0	7.61513e-05	NA	NA	NA	NA	NA	NA	NA	NA	NA	No	NA	HPRC,HGSVC	No	NA	NA	NA	NA	NA	NA
chr3:18788745	chr3-18788745-allele197185-1125	INS	1124	NA	0.04462934947049924,0.03170028818443804,0.013888888888888888,0.05069582504970179,0.016359918200409	0.00392206	NA	NA	NA	NA	NA	NA	NA	NA	NA	No	NA	HPRC,HGSVC,1KG-ONT	No	NA	NA	NA	NA	NA	NA
chr3:18788745	chr3-18788745-allele197184-679	INS	678	NA	0.0,0.001440922190201729,0.0,0.0,0.02044989775051125	0.00331937	NA	NA	NA	NA	NA	NA	NA	NA	NA	No	NA	HPRC,HGSVC,1KG-ONT	No	NA	NA	NA	NA	NA	NA
chr3:18788748	chr3-18788748-allele197188-1031	INS	1030	NA	0.023449319213313162,0.04755043227665706,0.007936507936507936,0.008946322067594433,0.005112474437627812	0.00158737	NA	NA	NA	NA	NA	NA	NA	NA	NA	No	NA	HPRC,HGSVC,1KG-ONT	No	NA	NA	NA	NA	NA	NA
chr3:18788763	chr3-18788763-allele197191-216	INS	215	NA	0.01361573373676248,0.0,0.0,0.0,0.005112474437627812	0.015731	NA	NA	NA	NA	NA	NA	NA	NA	NA	No	NA	HPRC,HGSVC	Yes	NA	NA	NA	NA	NA	NA
chr3:18788777	chr3-18788777-allele197192-660	INS	659	NA	0.007564296520423601,0.056195965417867436,0.005952380952380952,0.0268389662027833,0.015337423312883436	0.00616966	NA	NA	NA	NA	NA	NA	NA	NA	NA	No	NA	HPRC,HGSVC,1KG-ONT	No	NA	NA	NA	NA	NA	NA
chr3:18788780	chr3-18788780-allele197193-749	INS	748	NA	0.01588502269288956,0.06340057636887608,0.016865079365079364,0.016898608349900597,0.07566462167689161	0.00897502	NA	NA	NA	NA	NA	NA	NA	NA	NA	No	NA	HPRC,HGSVC,1KG-ONT	No	NA	NA	NA	NA	NA	NA
chr3:18788795	chr3-18788795-allele197198-573	INS	572	NA	0.0030257186081694403,0.0,0.0,0.0,0.0	0.00520636	NA	NA	NA	NA	NA	NA	NA	NA	NA	No	NA	HPRC,HGSVC,1KG-ONT	No	NA	NA	NA	NA	NA	NA
chr3:18788795	chr3-18788795-allele197197-63	INS	62	NA	0.0,0.0,0.002976190476190476,0.003976143141153081,0.00408997955010225	0.00142414	NA	NA	NA	NA	NA	NA	NA	NA	NA	No	NA	HPRC,HGSVC	No	NA	NA	NA	NA	NA	NA
chr3:18798386	chr3-18798386-allele197276-1	DEL	135	NA	0.07791225416036308,0.07780979827089338,0.15674603174603174,0.11232604373757456,0.0869120654396728	0.00549307	NA	NA	NA	NA	NA	NA	NA	NA	NA	No	NA	HPRC,HGSVC,1KG-ONT	No	NA	NA	NA	NA	NA	NA
chr3:18826541	chr3-18826541-allele197557-1	DEL	60	NA	0.038577912254160365,0.010086455331412104,0.002976190476190476,0.005964214711729622,0.007157464212678937	0.034667	NA	NA	NA	NA	NA	NA	NA	NA	NA	No	NA	HPRC,HGSVC,1KG-ONT	No	NA	NA	NA	NA	NA	NA
chr3:18826547	chr3-18826547-allele197560-1	DEL	66	NA	0.009833585476550681,0.0,0.000992063492063492,0.008946322067594433,0.0	0.00497464	NA	NA	NA	NA	NA	NA	NA	NA	NA	No	NA	HPRC,HGSVC,1KG-ONT	No	NA	NA	NA	NA	NA	NA
chr3:18826668	chr3-18826668-allele197579-1	DEL	269	NA	0.0022692889561270802,0.0,0.0,0.0,0.0	0.00377908	NA	NA	NA	NA	NA	NA	NA	NA	NA	No	NA	HPRC,HGSVC,1KG-ONT	Yes	NA	NA	NA	NA	NA	NA
chr3:18826668	chr3-18826668-allele197578-1	DEL	203	NA	0.0007564296520423601,0.0,0.0,0.0,0.0	0.000918741	NA	NA	NA	NA	NA	NA	NA	NA	NA	No	NA	HPRC,HGSVC,1KG-ONT	Yes	NA	NA	NA	NA	NA	NA
chr3:18826687	chr3-18826687-allele197584-181	INS	180	NA	0.01664145234493192,0.0,0.0,0.0,0.0	0.0305262	NA	NA	NA	NA	NA	NA	NA	NA	NA	No	NA	HPRC,HGSVC,1KG-ONT	No	NA	NA	NA	NA	NA	NA
chr3:18826687	chr3-18826687-allele197587-128	INS	127	NA	0.0,0.043227665706051875,0.011904761904761904,0.008946322067594433,0.016359918200409	0.0118155	NA	NA	NA	NA	NA	NA	NA	NA	NA	No	NA	HPRC,HGSVC,1KG-ONT	No	NA	NA	NA	NA	NA	NA
chr3:18826687	chr3-18826687-allele197589-194	INS	193	NA	0.0045385779122541605,0.008645533141210375,0.031746031746031744,0.015904572564612324,0.019427402862985686	0.00693162	NA	NA	NA	NA	NA	NA	NA	NA	NA	No	NA	HPRC,HGSVC,1KG-ONT	No	NA	NA	NA	NA	NA	NA
chr3:18826687	chr3-18826687-allele197590-227	INS	226	NA	0.00832072617246596,0.008645533141210375,0.002976190476190476,0.011928429423459244,0.00408997955010225	NA	NA	NA	NA	NA	NA	NA	NA	NA	NA	No	NA	HPRC,HGSVC,1KG-ONT	No	NA	NA	NA	NA	NA	NA
chr3:18826687	chr3-18826687-allele197588-161	INS	160	NA	0.0007564296520423601,0.007204610951008645,0.0,0.018886679920477135,0.002044989775051125	0.00298984	NA	NA	NA	NA	NA	NA	NA	NA	NA	No	NA	HPRC,HGSVC,1KG-ONT	No	NA	NA	NA	NA	NA	NA
chr3:18826687	chr3-18826687-allele197586-95	INS	94	NA	0.009833585476550681,0.01440922190201729,0.006944444444444444,0.05268389662027833,0.03680981595092025	0.00711665	NA	NA	NA	NA	NA	NA	NA	NA	NA	No	NA	HPRC,HGSVC,1KG-ONT	No	NA	NA	NA	NA	NA	NA
chr3:18826687	chr3-18826687-allele197585-62	INS	61	NA	0.009833585476550681,0.023054755043227664,0.13194444444444445,0.02584493041749503,0.05521472392638037	0.0286491	NA	NA	NA	NA	NA	NA	NA	NA	NA	No	NA	HPRC,HGSVC	No	NA	NA	NA	NA	NA	NA
chr3:18826726	chr3-18826726-allele197595-1	DEL	218	NA	0.00529500756429652,0.01440922190201729,0.001984126984126984,0.0,0.0	NA	NA	NA	NA	NA	NA	NA	NA	NA	NA	No	NA	HPRC,HGSVC,1KG-ONT	Yes	NA	NA	NA	NA	NA	NA
chr3:18826781	chr3-18826781-allele197612-100	INS	99	NA	0.0007564296520423601,0.010086455331412104,0.0,0.0,0.015337423312883436	0.00241147	NA	NA	NA	NA	NA	NA	NA	NA	NA	No	NA	HPRC,HGSVC,1KG-ONT	No	NA	NA	NA	NA	NA	NA
chr3:18826809	chr3-18826809-allele197620-1	DEL	235	NA	0.024205748865355523,0.011527377521613832,0.0,0.0,0.0	0.0295664	NA	NA	NA	NA	NA	NA	NA	NA	NA	No	NA	HPRC,HGSVC,1KG-ONT	Yes	NA	NA	NA	NA	NA	NA
chr3:18826846	chr3-18826846-allele197629-167	INS	166	NA	0.0007564296520423601,0.024495677233429394,0.015873015873015872,0.007952286282306162,0.003067484662576687	0.00646215	NA	NA	NA	NA	NA	NA	NA	NA	NA	No	NA	HPRC,HGSVC,1KG-ONT	No	NA	NA	NA	NA	NA	NA
chr3:18826868	chr3-18826868-allele197634-1	DEL	213	NA	0.059001512859304085,0.002881844380403458,0.007936507936507936,0.0,0.006134969325153374	0.0768065	NA	NA	NA	NA	NA	NA	NA	NA	NA	No	NA	HPRC,HGSVC,1KG-ONT	Yes	NA	NA	NA	NA	NA	NA
chr3:18826875	chr3-18826875-allele197638-1	DEL	169	NA	0.03479576399394856,0.005763688760806916,0.0,0.003976143141153081,0.0081799591002045	0.0365917	NA	NA	NA	NA	NA	NA	NA	NA	NA	No	NA	HPRC,HGSVC,1KG-ONT	No	NA	NA	NA	NA	NA	NA
chr3:18826902	chr3-18826902-allele197644-1	DEL	132	NA	0.0015128593040847202,0.0,0.001984126984126984,0.0,0.0	7.61513e-05	NA	NA	NA	NA	NA	NA	NA	NA	NA	No	NA	HPRC,HGSVC,1KG-ONT	No	NA	NA	NA	NA	NA	NA
chr3:18826912	chr3-18826912-allele197648-131	INS	130	NA	0.0030257186081694403,0.002881844380403458,0.00496031746031746,0.016898608349900597,0.006134969325153374	0.00142713	NA	NA	NA	NA	NA	NA	NA	NA	NA	No	NA	HPRC,HGSVC,1KG-ONT	No	NA	NA	NA	NA	NA	NA
chr3:18826978	chr3-18826978-allele197671-67	INS	66	NA	0.0037821482602118004,0.007204610951008645,0.006944444444444444,0.004970178926441352,0.006134969325153374	3.20295e-05	NA	NA	NA	NA	NA	NA	NA	NA	NA	No	NA	HPRC,HGSVC,1KG-ONT	No	NA	NA	NA	NA	NA	NA
chr3:18826978	chr3-18826978-allele197686-232	INS	231	NA	0.0,0.0,0.002976190476190476,0.0,0.0	3.94758e-05	NA	NA	NA	NA	NA	NA	NA	NA	NA	No	NA	HPRC,HGSVC,1KG-ONT	No	NA	NA	NA	NA	NA	NA
chr3:18826978	chr3-18826978-allele197670-265	INS	264	NA	0.006051437216338881,0.007204610951008645,0.013888888888888888,0.005964214711729622,0.0081799591002045	NA	NA	NA	NA	NA	NA	NA	NA	NA	NA	No	NA	HPRC,HGSVC,1KG-ONT	No	NA	NA	NA	NA	NA	NA
chr3:18826978	chr3-18826978-allele197684-166	INS	165	NA	0.0,0.0,0.0,0.002982107355864811,0.0	3.94758e-05	NA	NA	NA	NA	NA	NA	NA	NA	NA	No	NA	HPRC,HGSVC,1KG-ONT	No	NA	NA	NA	NA	NA	NA
chr3:18826978	chr3-18826978-allele197690-166	INS	165	NA	0.0,0.0,0.000992063492063492,0.0,0.0	NA	NA	NA	NA	NA	NA	NA	NA	NA	NA	No	NA	HPRC,HGSVC,1KG-ONT	No	NA	NA	NA	NA	NA	NA
chr3:18826978	chr3-18826978-allele197697-232	INS	231	NA	0.0,0.001440922190201729,0.0,0.0,0.0	NA	NA	NA	NA	NA	NA	NA	NA	NA	NA	No	NA	HPRC,HGSVC,1KG-ONT	No	NA	NA	NA	NA	NA	NA
chr3:18826978	chr3-18826978-allele197669-298	INS	297	NA	0.009077155824508321,0.0,0.000992063492063492,0.0,0.0	0.0143383	NA	NA	NA	NA	NA	NA	NA	NA	NA	No	NA	HPRC,HGSVC,1KG-ONT	No	NA	NA	NA	NA	NA	NA
chr3:18826978	chr3-18826978-allele197679-133	INS	132	NA	0.0,0.001440922190201729,0.0,0.003976143141153081,0.0	0.000408842	NA	NA	NA	NA	NA	NA	NA	NA	NA	No	NA	HPRC,HGSVC,1KG-ONT	No	NA	NA	NA	NA	NA	NA
chr3:18826978	chr3-18826978-allele197685-166	INS	165	NA	0.0,0.0,0.012896825396825396,0.0,0.0	0.00188759	NA	NA	NA	NA	NA	NA	NA	NA	NA	No	NA	HPRC,HGSVC,1KG-ONT	No	NA	NA	NA	NA	NA	NA
chr3:18826978	chr3-18826978-allele197701-133	INS	132	NA	0.0,0.0,0.0,0.0,0.002044989775051125	NA	NA	NA	NA	NA	NA	NA	NA	NA	NA	No	NA	HPRC,HGSVC,1KG-ONT	No	NA	NA	NA	NA	NA	NA
chr3:18826978	chr3-18826978-allele197695-166	INS	165	NA	0.0,0.002881844380403458,0.0,0.0009940357852882703,0.002044989775051125	0.000408842	NA	NA	NA	NA	NA	NA	NA	NA	NA	No	NA	HPRC,HGSVC,1KG-ONT	No	NA	NA	NA	NA	NA	NA
chr3:18826978	chr3-18826978-allele197677-331	INS	330	NA	0.0007564296520423601,0.0,0.0,0.0,0.0	0.000918741	NA	NA	NA	NA	NA	NA	NA	NA	NA	No	NA	HPRC,HGSVC,1KG-ONT	No	NA	NA	NA	NA	NA	NA
chr3:18826978	chr3-18826978-allele197680-199	INS	198	NA	0.0015128593040847202,0.001440922190201729,0.0,0.0,0.002044989775051125	NA	NA	NA	NA	NA	NA	NA	NA	NA	NA	No	NA	HPRC,HGSVC,1KG-ONT	No	NA	NA	NA	NA	NA	NA
chr3:18826978	chr3-18826978-allele197681-199	INS	198	NA	0.0,0.0,0.00496031746031746,0.0009940357852882703,0.010224948875255624	0.00244266	NA	NA	NA	NA	NA	NA	NA	NA	NA	No	NA	HPRC,HGSVC,1KG-ONT	No	NA	NA	NA	NA	NA	NA
chr3:18826978	chr3-18826978-allele197672-193	INS	192	NA	0.0037821482602118004,0.008645533141210375,0.008928571428571428,0.017892644135188866,0.02044989775051125	0.00433196	NA	NA	NA	NA	NA	NA	NA	NA	NA	No	NA	HPRC,HGSVC,1KG-ONT	No	NA	NA	NA	NA	NA	NA
chr3:18826992	chr3-18826992-allele197706-1	DEL	89	NA	0.012102874432677761,0.001440922190201729,0.001984126984126984,0.014910536779324055,0.00408997955010225	0.00195921	NA	NA	NA	NA	NA	NA	NA	NA	NA	No	NA	HGSVC,1KG-ONT	No	NA	NA	NA	NA	NA	NA
chr3:18826998	chr3-18826998-allele197707-1	DEL	110	NA	0.0,0.0,0.0,0.0,0.003067484662576687	3.94758e-05	NA	NA	NA	NA	NA	NA	NA	NA	NA	No	NA	HPRC,HGSVC	No	NA	NA	NA	NA	NA	NA
chr3:18827000	chr3-18827000-allele197709-1	DEL	81	NA	0.01739788199697428,0.0,0.001984126984126984,0.005964214711729622,0.0	0.018103	NA	NA	NA	NA	NA	NA	NA	NA	NA	No	NA	HPRC,HGSVC,1KG-ONT	No	NA	NA	NA	NA	NA	NA
chr3:18827001	chr3-18827001-allele197710-1	DEL	60	NA	0.0113464447806354,0.002881844380403458,0.0,0.0,0.0	0.0165726	NA	NA	NA	NA	NA	NA	NA	NA	NA	No	NA	HPRC,HGSVC,1KG-ONT	No	NA	NA	NA	NA	NA	NA
chr3:18827023	chr3-18827023-allele197721-232	INS	231	NA	0.0,0.001440922190201729,0.0,0.005964214711729622,0.0	0.000778337	NA	NA	NA	NA	NA	NA	NA	NA	NA	No	NA	HPRC,HGSVC,1KG-ONT	No	NA	NA	NA	NA	NA	NA
chr3:18827029	chr3-18827029-allele197724-1	DEL	53	NA	0.0,0.0,0.0,0.0,0.0010224948875255625	NA	NA	NA	NA	NA	NA	NA	NA	NA	NA	No	NA	HPRC,HGSVC,1KG-ONT	No	NA	NA	NA	NA	NA	NA
chr3:18827051	chr3-18827051-allele197733-94	INS	93	NA	0.01059001512859304,0.0345821325648415,0.006944444444444444,0.019880715705765408,0.013292433537832311	0.000936089	NA	NA	NA	NA	NA	NA	NA	NA	NA	No	NA	HPRC,HGSVC,1KG-ONT	No	NA	NA	NA	NA	NA	NA
chr3:18827051	chr3-18827051-allele197732-89	INS	88	NA	0.0015128593040847202,0.012968299711815562,0.007936507936507936,0.03777335984095427,0.02556237218813906	0.0119499	NA	NA	NA	NA	NA	NA	NA	NA	NA	No	NA	HPRC,HGSVC,1KG-ONT	No	NA	NA	NA	NA	NA	NA
chr3:18827051	chr3-18827051-allele197734-155	INS	154	NA	0.0,0.0,0.001984126984126984,0.0009940357852882703,0.0010224948875255625	0.000224143	NA	NA	NA	NA	NA	NA	NA	NA	NA	No	NA	HPRC,HGSVC,1KG-ONT	No	NA	NA	NA	NA	NA	NA
chr3:18827051	chr3-18827051-allele197735-188	INS	187	NA	0.0015128593040847202,0.0,0.0,0.0,0.0010224948875255625	0.00077342	NA	NA	NA	NA	NA	NA	NA	NA	NA	No	NA	HPRC,HGSVC,1KG-ONT	No	NA	NA	NA	NA	NA	NA
chr3:18827051	chr3-18827051-allele197731-61	INS	60	NA	0.0,0.005763688760806916,0.012896825396825396,0.004970178926441352,0.0	0.00346003	NA	NA	NA	NA	NA	NA	NA	NA	NA	No	NA	HPRC,HGSVC	No	NA	NA	NA	NA	NA	NA
chr3:18827051	chr3-18827051-allele197730-221	INS	220	NA	0.0,0.007204610951008645,0.000992063492063492,0.0,0.011247443762781187	0.00256718	NA	NA	NA	NA	NA	NA	NA	NA	NA	No	NA	HPRC,HGSVC,1KG-ONT	No	NA	NA	NA	NA	NA	NA
chr3:18827066	chr3-18827066-allele197746-234	INS	233	NA	0.0,0.010086455331412104,0.000992063492063492,0.0019880715705765406,0.0	0.00133282	NA	NA	NA	NA	NA	NA	NA	NA	NA	No	NA	HPRC,HGSVC,1KG-ONT	No	NA	NA	NA	NA	NA	NA
chr3:18827071	chr3-18827071-allele197747-59	INS	58	NA	0.01664145234493192,0.0,0.0,0.0,0.0	0.0305262	NA	NA	NA	NA	NA	NA	NA	NA	NA	No	NA	HPRC,HGSVC	No	NA	NA	NA	NA	NA	NA
chr3:18827080	chr3-18827080-allele197760-274	INS	273	NA	0.0007564296520423601,0.004322766570605188,0.0,0.004970178926441352,0.005112474437627812	0.000863716	NA	NA	NA	NA	NA	NA	NA	NA	NA	No	NA	HPRC,HGSVC,1KG-ONT	No	NA	NA	NA	NA	NA	NA
chr3:18827080	chr3-18827080-allele197756-184	INS	183	NA	0.0,0.010086455331412104,0.0,0.0,0.0	0.000778337	NA	NA	NA	NA	NA	NA	NA	NA	NA	No	NA	HPRC,HGSVC,1KG-ONT	No	NA	NA	NA	NA	NA	NA
chr3:18827080	chr3-18827080-allele197755-154	INS	153	NA	0.0015128593040847202,0.01440922190201729,0.016865079365079364,0.0019880715705765406,0.017382413087934562	0.00578471	NA	NA	NA	NA	NA	NA	NA	NA	NA	No	NA	HPRC,HGSVC,1KG-ONT	No	NA	NA	NA	NA	NA	NA
chr3:18827080	chr3-18827080-allele197754-124	INS	123	NA	0.0007564296520423601,0.001440922190201729,0.012896825396825396,0.0009940357852882703,0.03169734151329243	0.00685473	NA	NA	NA	NA	NA	NA	NA	NA	NA	No	NA	HPRC,HGSVC,1KG-ONT	No	NA	NA	NA	NA	NA	NA
chr3:18827080	chr3-18827080-allele197753-64	INS	63	NA	0.0,0.0,0.000992063492063492,0.0,0.007157464212678937	0.000834484	NA	NA	NA	NA	NA	NA	NA	NA	NA	No	NA	HPRC,HGSVC,1KG-ONT	No	NA	NA	NA	NA	NA	NA
chr3:18827080	chr3-18827080-allele197758-159	INS	158	NA	0.0030257186081694403,0.0,0.0,0.0,0.0	0.00520636	NA	NA	NA	NA	NA	NA	NA	NA	NA	No	NA	HPRC,HGSVC,1KG-ONT	No	NA	NA	NA	NA	NA	NA
chr3:18827162	chr3-18827162-allele197788-151	INS	150	NA	0.0045385779122541605,0.0,0.0,0.0,0.0	0.00805514	NA	NA	NA	NA	NA	NA	NA	NA	NA	No	NA	HPRC,HGSVC,1KG-ONT	No	NA	NA	NA	NA	NA	NA
chr3:18827222	chr3-18827222-allele197815-151	INS	150	NA	0.0,0.0,0.0,0.0019880715705765406,0.00408997955010225	0.000593574	NA	NA	NA	NA	NA	NA	NA	NA	NA	No	NA	HPRC,HGSVC,1KG-ONT	No	NA	NA	NA	NA	NA	NA
chr3:18827222	chr3-18827222-allele197811-121	INS	120	NA	0.0037821482602118004,0.001440922190201729,0.001984126984126984,0.0,0.0	0.00224623	NA	NA	NA	NA	NA	NA	NA	NA	NA	No	NA	HPRC,HGSVC,1KG-ONT	No	NA	NA	NA	NA	NA	NA
chr3:18827222	chr3-18827222-allele197814-61	INS	60	NA	0.0,0.0,0.00992063492063492,0.0,0.0	0.00133282	NA	NA	NA	NA	NA	NA	NA	NA	NA	No	NA	HPRC,HGSVC	No	NA	NA	NA	NA	NA	NA
chr3:18827233	chr3-18827233-allele197822-241	INS	240	NA	0.0030257186081694403,0.06051873198847262,0.0,0.02584493041749503,0.02147239263803681	0.0116401	NA	NA	NA	NA	NA	NA	NA	NA	NA	No	NA	HPRC,HGSVC,1KG-ONT	No	NA	NA	NA	NA	NA	NA
chr3:18827233	chr3-18827233-allele197821-121	INS	120	NA	0.0007564296520423601,0.0,0.0,0.0,0.0	0.000918741	NA	NA	NA	NA	NA	NA	NA	NA	NA	No	NA	HPRC,HGSVC,1KG-ONT	No	NA	NA	NA	NA	NA	NA
chr3:18827233	chr3-18827233-allele197820-86	INS	85	NA	0.0045385779122541605,0.0,0.000992063492063492,0.0,0.0010224948875255625	0.00448129	NA	NA	NA	NA	NA	NA	NA	NA	NA	No	NA	HPRC,HGSVC,1KG-ONT	No	NA	NA	NA	NA	NA	NA
chr3:18845497	chr3-18845497-allele197950-51	INS	50	NA	0.0,0.0,0.000992063492063492,0.0,0.0	NA	NA	NA	NA	NA	NA	NA	NA	NA	NA	No	NA	No	Yes	NA	NA	NA	NA	NA	NA
chr3:18944115	chr3-18944115-allele198605-57	INS	56	NA	0.06656580937972768,0.001440922190201729,0.0,0.0,0.0	0.11648	NA	NA	NA	NA	NA	NA	NA	NA	NA	No	NA	HPRC,HGSVC,1KG-ONT	Yes	NA	NA	NA	NA	NA	NA
chr3:18948216	chr3-18948216-allele198626-342	INS	341	NA	0.0045385779122541605,0.0,0.0,0.0,0.0	0.00805514	NA	NA	NA	NA	NA	NA	NA	NA	NA	No	NA	HGSVC	Yes	NA	NA	NA	NA	NA	NA
chr3:18954413	chr3-18954413-allele198686-311	INS	310	NA	0.0,0.0,0.000992063492063492,0.0009940357852882703,0.005112474437627812	0.000778337	NA	NA	NA	NA	NA	NA	NA	NA	NA	No	NA	HPRC,HGSVC,1KG-ONT	Yes	NA	NA	NA	NA	NA	NA
chr3:18954413	chr3-18954413-allele198685-313	INS	312	NA	0.0007564296520423601,0.007204610951008645,0.002976190476190476,0.0268389662027833,0.034764826175869123	0.0110958	NA	NA	NA	NA	NA	NA	NA	NA	NA	No	NA	HPRC,HGSVC,1KG-ONT	Yes	NA	NA	NA	NA	NA	NA
chr3:18954413	chr3-18954413-allele198684-312	INS	311	NA	0.031013615733736764,0.0446685878962536,0.025793650793650792,0.1481113320079523,0.04805725971370143	0.0121782	NA	NA	NA	NA	NA	NA	NA	NA	NA	No	NA	HPRC,HGSVC,1KG-ONT	Yes	NA	NA	NA	NA	NA	NA
chr3:18956094	chr3-18956094-allele198707-116	INS	115	NA	0.14674735249621784,0.01440922190201729,0.0,0.0009940357852882703,0.0	0.226371	NA	NA	NA	NA	NA	NA	NA	NA	NA	No	NA	HPRC,HGSVC,1KG-ONT	Yes	NA	NA	NA	NA	NA	NA
chr3:18964581	chr3-18964581-allele198846-1	DEL	281	NA	0.07110438729198185,0.011527377521613832,0.0,0.0009940357852882703,0.0	0.108755	NA	NA	NA	NA	NA	NA	NA	NA	NA	No	NA	HPRC,HGSVC,1KG-ONT	No	NA	NA	NA	NA	NA	NA
chr3:18993946	chr3-18993946-allele199137-334	INS	333	NA	0.0045385779122541605,0.01585014409221902,0.023809523809523808,0.009940357852882704,0.018404907975460124	0.00526055	NA	NA	NA	NA	NA	NA	NA	NA	NA	No	NA	HPRC,HGSVC,1KG-ONT	Yes	NA	NA	NA	NA	NA	NA
chr3:18993946	chr3-18993946-allele199141-333	INS	332	NA	0.0007564296520423601,0.0,0.002976190476190476,0.0009940357852882703,0.0010224948875255625	NA	NA	NA	NA	NA	NA	NA	NA	NA	NA	No	NA	HPRC,HGSVC,1KG-ONT	Yes	NA	NA	NA	NA	NA	NA
chr3:18993946	chr3-18993946-allele199142-321	INS	320	NA	0.0037821482602118004,0.0,0.0,0.0,0.0	0.00663171	NA	NA	NA	NA	NA	NA	NA	NA	NA	No	NA	HPRC,HGSVC,1KG-ONT	Yes	NA	NA	NA	NA	NA	NA
chr3:18993946	chr3-18993946-allele199147-342	INS	341	NA	0.0007564296520423601,0.001440922190201729,0.04861111111111111,0.0009940357852882703,0.005112474437627812	0.00867133	NA	NA	NA	NA	NA	NA	NA	NA	NA	No	NA	HPRC,HGSVC,1KG-ONT	Yes	NA	NA	NA	NA	NA	NA
chr3:18993946	chr3-18993946-allele199140-338	INS	337	NA	0.00680786686838124,0.010086455331412104,0.003968253968253968,0.032803180914512925,0.009202453987730062	0.00183461	NA	NA	NA	NA	NA	NA	NA	NA	NA	No	NA	HPRC,HGSVC,1KG-ONT	Yes	NA	NA	NA	NA	NA	NA
chr3:18993946	chr3-18993946-allele199145-334	INS	333	NA	0.0015128593040847202,0.0,0.0,0.0,0.0	0.00234988	NA	NA	NA	NA	NA	NA	NA	NA	NA	No	NA	HPRC,HGSVC,1KG-ONT	Yes	NA	NA	NA	NA	NA	NA
chr3:18993946	chr3-18993946-allele199149-322	INS	321	NA	0.0,0.0,0.000992063492063492,0.0,0.0	NA	NA	NA	NA	NA	NA	NA	NA	NA	NA	No	NA	HPRC,HGSVC,1KG-ONT	Yes	NA	NA	NA	NA	NA	NA
chr3:18993946	chr3-18993946-allele199144-339	INS	338	NA	0.0007564296520423601,0.010086455331412104,0.0,0.012922465208747515,0.006134969325153374	0.00314262	NA	NA	NA	NA	NA	NA	NA	NA	NA	No	NA	HPRC,HGSVC,1KG-ONT	Yes	NA	NA	NA	NA	NA	NA
chr3:18993946	chr3-18993946-allele199139-319	INS	318	NA	0.00529500756429652,0.06628242074927954,0.007936507936507936,0.048707753479125246,0.009202453987730062	0.0129488	NA	NA	NA	NA	NA	NA	NA	NA	NA	No	NA	HPRC,HGSVC,1KG-ONT	Yes	NA	NA	NA	NA	NA	NA
chr3:18993946	chr3-18993946-allele199138-337	INS	336	NA	0.0045385779122541605,0.002881844380403458,0.006944444444444444,0.005964214711729622,0.005112474437627812	NA	NA	NA	NA	NA	NA	NA	NA	NA	NA	No	NA	HPRC,HGSVC,1KG-ONT	Yes	NA	NA	NA	NA	NA	NA
chr3:18993946	chr3-18993946-allele199136-336	INS	335	NA	0.01361573373676248,0.018731988472622477,0.0,0.014910536779324055,0.0010224948875255625	0.00122293	NA	NA	NA	NA	NA	NA	NA	NA	NA	No	NA	HPRC,HGSVC,1KG-ONT	Yes	NA	NA	NA	NA	NA	NA
chr3:18993946	chr3-18993946-allele199134-335	INS	334	NA	0.45310136157337366,0.5634005763688761,0.5674603174603174,0.6133200795228628,0.6339468302658486	0.0404233	NA	NA	NA	NA	NA	NA	NA	NA	NA	No	NA	HPRC,HGSVC,1KG-ONT	Yes	NA	NA	NA	NA	NA	NA
chr3:18993946	chr3-18993946-allele199150-336	INS	335	NA	0.0,0.002881844380403458,0.0,0.0009940357852882703,0.0	3.94758e-05	NA	NA	NA	NA	NA	NA	NA	NA	NA	No	NA	HPRC,HGSVC,1KG-ONT	Yes	NA	NA	NA	NA	NA	NA
chr3:18993946	chr3-18993946-allele199148-348	INS	347	NA	0.0007564296520423601,0.0,0.0,0.0,0.0	0.000918741	NA	NA	NA	NA	NA	NA	NA	NA	NA	No	NA	HPRC,HGSVC,1KG-ONT	Yes	NA	NA	NA	NA	NA	NA
chr3:18993946	chr3-18993946-allele199143-320	INS	319	NA	0.0,0.0,0.0,0.002982107355864811,0.0	3.94758e-05	NA	NA	NA	NA	NA	NA	NA	NA	NA	No	NA	HPRC,HGSVC,1KG-ONT	Yes	NA	NA	NA	NA	NA	NA
chr3:18993946	chr3-18993946-allele199135-318	INS	317	NA	0.01739788199697428,0.09510086455331412,0.15575396825396826,0.08648111332007952,0.04703476482617587	0.0431359	NA	NA	NA	NA	NA	NA	NA	NA	NA	No	NA	HPRC,HGSVC,1KG-ONT	Yes	NA	NA	NA	NA	NA	NA
chr3:19007309	chr3-19007309-allele199242-332	INS	331	NA	0.019667170953101363,0.001440922190201729,0.0,0.0,0.0	0.0338583	NA	NA	NA	NA	NA	NA	NA	NA	NA	No	NA	HPRC,HGSVC,1KG-ONT	Yes	NA	NA	NA	NA	NA	NA
chr3:19007309	chr3-19007309-allele199241-354	INS	353	NA	0.0037821482602118004,0.002881844380403458,0.0,0.0,0.0	0.00324023	NA	NA	NA	NA	NA	NA	NA	NA	NA	No	NA	HPRC,HGSVC,1KG-ONT	Yes	NA	NA	NA	NA	NA	NA
chr3:19035515	chr3-19035515-allele199450-1	DEL	303	NA	0.036308623298033284,0.002881844380403458,0.0,0.0,0.0	0.061768	NA	NA	NA	NA	NA	NA	NA	NA	NA	No	NA	HPRC,HGSVC,1KG-ONT	Yes	NA	NA	NA	NA	NA	NA
chr3:19062516	chr3-19062516-allele199632-84	INS	83	NA	0.12481089258698941,0.010086455331412104,0.0,0.0019880715705765406,0.0	0.196036	NA	NA	NA	NA	NA	NA	NA	NA	NA	No	NA	HPRC,HGSVC,1KG-ONT	Yes	NA	NA	NA	NA	NA	NA
chr3:19126205	chr3-19126205-allele200156-337	INS	336	NA	0.006051437216338881,0.0,0.0,0.0,0.0	0.0108963	NA	NA	NA	NA	NA	NA	NA	NA	NA	No	NA	HGSVC,1KG-ONT	Yes	NA	NA	NA	NA	NA	NA
chr3:19131441	chr3-19131441-allele200180-1	DEL	289	NA	0.2556732223903177,0.0345821325648415,0.000992063492063492,0.0,0.012269938650306749	0.343614	NA	NA	NA	NA	NA	NA	NA	NA	NA	No	NA	HPRC,HGSVC,1KG-ONT	No	NA	NA	NA	NA	NA	NA
chr3:19146227	chr3-19146227-allele200346-313	INS	312	NA	0.0045385779122541605,0.0,0.0,0.0,0.0	0.00805514	NA	NA	NA	NA	NA	NA	NA	NA	NA	No	NA	HPRC,HGSVC,1KG-ONT	Yes	NA	NA	NA	NA	NA	NA
chr3:19146227	chr3-19146227-allele200347-333	INS	332	NA	0.030257186081694403,0.004322766570605188,0.0,0.0,0.0	0.0489125	NA	NA	NA	NA	NA	NA	NA	NA	NA	No	NA	HPRC,HGSVC,1KG-ONT	Yes	NA	NA	NA	NA	NA	NA
chr3:19170615	chr3-19170615-allele200550-1	DEL	58	NA	0.0416036308623298,0.001440922190201729,0.002976190476190476,0.0,0.0	0.0670903	KCNH8(2.7723e-14, 0.81)	KCNH8(2.7723e-14, 0.81)	NA	NA	NA	NA	NA	NA	NA	No	NA	HPRC,HGSVC,1KG-ONT	Yes	NA	NA	NA	NA	NA	NA
chr3:19180235	chr3-19180235-allele200688-1	DEL	54	NA	0.03479576399394856,0.007204610951008645,0.0,0.0,0.0	0.0531421	KCNH8(2.7723e-14, 0.81)	KCNH8(2.7723e-14, 0.81)	NA	NA	NA	NA	NA	NA	NA	No	NA	1KG-ONT	No	NA	NA	NA	NA	NA	NA
chr3:19194182	chr3-19194182-allele200806-111	INS	110	NA	0.0037821482602118004,0.002881844380403458,0.000992063492063492,0.0,0.003067484662576687	0.000545845	KCNH8(2.7723e-14, 0.81)	KCNH8(2.7723e-14, 0.81)	NA	NA	NA	NA	NA	NA	NA	No	NA	1KG-ONT	Yes	NA	NA	NA	NA	NA	NA
chr3:19206223	chr3-19206223-allele200975-99	INS	98	NA	0.00529500756429652,0.0,0.0,0.0,0.0	0.00947665	KCNH8(2.7723e-14, 0.81)	KCNH8(2.7723e-14, 0.81)	NA	NA	NA	NA	NA	NA	NA	No	NA	HPRC,HGSVC,1KG-ONT	Yes	NA	NA	NA	NA	NA	NA
chr3:19206223	chr3-19206223-allele200972-101	INS	100	NA	0.1021180030257186,0.008645533141210375,0.0,0.002982107355864811,0.0	0.160015	KCNH8(2.7723e-14, 0.81)	KCNH8(2.7723e-14, 0.81)	NA	NA	NA	NA	NA	NA	NA	No	NA	HPRC,HGSVC	Yes	NA	NA	NA	NA	NA	NA
chr3:19206223	chr3-19206223-allele200971-70	INS	69	NA	0.04084720121028744,0.004322766570605188,0.0,0.0,0.0	0.0677393	KCNH8(2.7723e-14, 0.81)	KCNH8(2.7723e-14, 0.81)	NA	NA	NA	NA	NA	NA	NA	No	NA	HPRC,HGSVC,1KG-ONT	Yes	NA	NA	NA	NA	NA	NA
chr3:19206223	chr3-19206223-allele200976-68	INS	67	NA	0.0045385779122541605,0.0,0.0,0.0,0.0	0.00805514	KCNH8(2.7723e-14, 0.81)	KCNH8(2.7723e-14, 0.81)	NA	NA	NA	NA	NA	NA	NA	No	NA	HPRC,HGSVC,1KG-ONT	Yes	NA	NA	NA	NA	NA	NA
chr3:19206223	chr3-19206223-allele200973-70	INS	69	NA	0.049167927382753406,0.010086455331412104,0.0,0.0,0.0	0.0747132	KCNH8(2.7723e-14, 0.81)	KCNH8(2.7723e-14, 0.81)	NA	NA	NA	NA	NA	NA	NA	No	NA	HPRC,HGSVC,1KG-ONT	Yes	NA	NA	NA	NA	NA	NA
chr3:19206223	chr3-19206223-allele200969-72	INS	71	NA	0.02118003025718608,0.001440922190201729,0.0,0.0,0.0	0.0366254	KCNH8(2.7723e-14, 0.81)	KCNH8(2.7723e-14, 0.81)	NA	NA	NA	NA	NA	NA	NA	No	NA	HPRC,HGSVC,1KG-ONT	Yes	NA	NA	NA	NA	NA	NA
chr3:19206223	chr3-19206223-allele200970-95	INS	94	NA	0.11497730711043873,0.01729106628242075,0.0,0.0,0.0	0.17543	KCNH8(2.7723e-14, 0.81)	KCNH8(2.7723e-14, 0.81)	NA	NA	NA	NA	NA	NA	NA	No	NA	HPRC,HGSVC,1KG-ONT	Yes	NA	NA	NA	NA	NA	NA
chr3:19206223	chr3-19206223-allele200974-72	INS	71	NA	0.018910741301059002,0.0,0.0,0.0,0.0	0.0346601	KCNH8(2.7723e-14, 0.81)	KCNH8(2.7723e-14, 0.81)	NA	NA	NA	NA	NA	NA	NA	No	NA	HPRC,HGSVC,1KG-ONT	Yes	NA	NA	NA	NA	NA	NA
chr3:19274882	chr3-19274882-allele201546-71	INS	70	NA	0.00529500756429652,0.0,0.0,0.0,0.0	0.00947665	KCNH8(2.7723e-14, 0.81)	KCNH8(2.7723e-14, 0.81)	NA	NA	NA	NA	NA	NA	NA	No	NA	1KG-ONT	No	NA	NA	NA	NA	NA	NA
chr3:19274882	chr3-19274882-allele201547-75	INS	74	NA	0.0037821482602118004,0.0,0.0,0.0,0.0	0.00663171	KCNH8(2.7723e-14, 0.81)	KCNH8(2.7723e-14, 0.81)	NA	NA	NA	NA	NA	NA	NA	No	NA	1KG-ONT	No	NA	NA	NA	NA	NA	NA
chr3:19308685	chr3-19308685-allele201857-1	DEL	52	NA	0.006051437216338881,0.002881844380403458,0.0,0.0,0.0	0.00707186	KCNH8(2.7723e-14, 0.81)	KCNH8(2.7723e-14, 0.81)	NA	NA	NA	NA	NA	NA	NA	No	NA	1KG-ONT	Yes	NA	NA	NA	NA	NA	NA
chr3:19321384	chr3-19321384-allele201997-1	DEL	324	NA	0.018154311649016642,0.001440922190201729,0.0,0.0,0.0	0.0310849	KCNH8(2.7723e-14, 0.81)	KCNH8(2.7723e-14, 0.81)	NA	NA	NA	NA	NA	NA	NA	No	NA	1KG-ONT	Yes	NA	NA	NA	NA	NA	NA
chr3:19431780	chr3-19431780-allele202478-203	INS	202	NA	0.00680786686838124,0.0,0.0,0.0,0.0	0.0123139	KCNH8(2.7723e-14, 0.81)	KCNH8(2.7723e-14, 0.81)	NA	NA	NA	NA	NA	NA	NA	No	NA	HPRC,HGSVC	Yes	NA	NA	NA	NA	NA	NA
chr3:19568224	chr3-19568224-allele203227-1	DEL	80	NA	0.060514372163388806,0.004322766570605188,0.0,0.0,0.002044989775051125	0.0980735	NA	NA	NA	NA	NA	NA	NA	NA	NA	No	NA	HPRC,1KG-ONT	Yes	NA	NA	NA	NA	NA	NA
chr3:19623756	chr3-19623756-allele203578-324	INS	323	NA	0.006051437216338881,0.0,0.0,0.0,0.0	0.0108963	NA	NA	NA	NA	NA	NA	NA	NA	NA	No	NA	No	Yes	NA	NA	NA	NA	NA	NA
chr3:19694320	chr3-19694320-allele204041-2775	INS	2774	NA	0.0022692889561270802,0.001440922190201729,0.0,0.0,0.0	0.0019853	NA	NA	NA	NA	NA	NA	NA	NA	NA	No	NA	HPRC	Yes	NA	NA	NA	NA	NA	NA
chr3:19717900	chr3-19717900-allele204178-70	INS	69	NA	0.0015128593040847202,0.001440922190201729,0.0,0.0,0.0	0.00077342	NA	NA	NA	NA	NA	NA	NA	NA	NA	No	NA	HPRC,HGSVC	No	NA	NA	NA	NA	NA	NA
chr3:19796650	chr3-19796650-allele204941-316	INS	315	NA	0.0007564296520423601,0.0,0.0,0.0,0.0	0.000918741	NA	NA	NA	NA	NA	NA	NA	NA	NA	No	NA	HPRC,HGSVC,1KG-ONT	Yes	NA	NA	NA	NA	NA	NA
chr3:19796650	chr3-19796650-allele204942-318	INS	317	NA	0.0015128593040847202,0.0,0.0,0.0,0.0	0.00234988	NA	NA	NA	NA	NA	NA	NA	NA	NA	No	NA	HPRC,HGSVC,1KG-ONT	Yes	NA	NA	NA	NA	NA	NA
chr3:19796650	chr3-19796650-allele204944-319	INS	318	NA	0.0007564296520423601,0.0,0.0,0.0,0.0	0.000918741	NA	NA	NA	NA	NA	NA	NA	NA	NA	No	NA	HPRC,HGSVC,1KG-ONT	Yes	NA	NA	NA	NA	NA	NA
chr3:19796650	chr3-19796650-allele204939-317	INS	316	NA	0.049924357034795766,0.004322766570605188,0.0,0.0009940357852882703,0.0	0.0816895	NA	NA	NA	NA	NA	NA	NA	NA	NA	No	NA	HPRC,HGSVC,1KG-ONT	Yes	NA	NA	NA	NA	NA	NA
chr3:19796650	chr3-19796650-allele204943-322	INS	321	NA	0.0007564296520423601,0.0,0.0,0.0,0.0	0.000918741	NA	NA	NA	NA	NA	NA	NA	NA	NA	No	NA	HPRC,HGSVC,1KG-ONT	Yes	NA	NA	NA	NA	NA	NA
chr3:19839524	chr3-19839524-allele205346-6287	INS	6286	NA	0.0,0.001440922190201729,0.002976190476190476,0.0009940357852882703,0.002044989775051125	0.000778337	NA	NA	NA	NA	NA	NA	NA	NA	NA	No	NA	No	Yes	NA	NA	NA	NA	NA	NA
chr3:19874322	chr3-19874322-allele205903-1	DEL	183	NA	0.20801815431164902,0.1037463976945245,0.08333333333333333,0.09741550695825049,0.19938650306748465	0.0290063	NA	NA	NA	NA	NA	NA	NA	NA	NA	No	NA	HPRC,HGSVC,1KG-ONT	No	NA	NA	NA	NA	NA	NA
chr3:19908598	chr3-19908598-allele206385-63	INS	62	NA	0.0030257186081694403,0.0,0.0,0.0,0.0	0.00520636	NA	NA	NA	NA	NA	NA	NA	NA	NA	No	NA	HPRC	No	NA	NA	NA	NA	NA	NA
chr3:19953002	chr3-19953002-allele206899-75	INS	74	NA	0.04387291981845688,0.002881844380403458,0.0,0.0,0.0	0.0751584	RAB5A(0.99558, 0.395)	NA	NA	NA	NA	NA	NA	NA	NA	No	NA	HPRC,HGSVC,1KG-ONT	Yes	NA	NA	NA	NA	NA	NA
chr3:19957092	chr3-19957092-allele206936-240	INS	239	NA	0.08396369137670197,0.008645533141210375,0.0,0.0,0.0	0.135722	RAB5A(0.99558, 0.395)	NA	NA	NA	NA	NA	NA	NA	NA	No	NA	HPRC,HGSVC,1KG-ONT	Yes	NA	NA	NA	NA	NA	NA
chr3:19957092	chr3-19957092-allele206938-240	INS	239	NA	0.00832072617246596,0.001440922190201729,0.0,0.0,0.0	0.0129393	RAB5A(0.99558, 0.395)	NA	NA	NA	NA	NA	NA	NA	NA	No	NA	HPRC,HGSVC,1KG-ONT	Yes	NA	NA	NA	NA	NA	NA
chr3:19957092	chr3-19957092-allele206941-240	INS	239	NA	0.0,0.002881844380403458,0.0,0.0,0.0	NA	RAB5A(0.99558, 0.395)	NA	NA	NA	NA	NA	NA	NA	NA	No	NA	HPRC,HGSVC,1KG-ONT	Yes	NA	NA	NA	NA	NA	NA
chr3:19969952	chr3-19969952-allele207106-1	DEL	100	0.906438	0.5544629349470499,0.6066282420749279,0.2787698412698413,0.7544731610337972,0.556237218813906	NA	RAB5A(0.99558, 0.395)	NA	NA	NA	NA	NA	NA	NA	NA	No	NA	HPRC,HGSVC,1KG-ONT	Yes	ENSG00000163576.18(1.4079405317204543e-05)	NA	NA	NA	NA	NA
chr3:19969952	chr3-19969952-allele207105-101	INS	100	NA	0.0,0.001440922190201729,0.002976190476190476,0.0,0.009202453987730062	0.00188759	RAB5A(0.99558, 0.395)	NA	NA	NA	NA	NA	NA	NA	NA	No	NA	HGSVC,1KG-ONT	No	NA	NA	NA	NA	NA	NA
chr3:19972102	chr3-19972102-allele207137-155	INS	154	NA	0.006051437216338881,0.005763688760806916,0.0,0.0,0.0	0.00463378	RAB5A(0.99558, 0.395)	NA	NA	NA	NA	NA	NA	NA	enhancer	No	NA	HGSVC	No	NA	NA	NA	NA	NA	NA
chr3:19996885	chr3-19996885-allele207331-327	INS	326	NA	0.0037821482602118004,0.040345821325648415,0.00496031746031746,0.06560636182902585,0.0736196319018405	0.0258306	PP2D1(1.3932e-07, 1.215)	NA	NA	NA	NA	NA	NA	NA	NA	No	NA	HPRC,HGSVC,1KG-ONT	Yes	NA	NA	NA	NA	NA	NA
chr3:20018692	chr3-20018692-allele207655-115	INS	114	NA	0.0015128593040847202,0.0,0.0,0.0,0.0	0.00234988	NA	NA	NA	NA	NA	NA	NA	NA	NA	No	NA	HPRC,HGSVC,1KG-ONT	Yes	NA	NA	NA	NA	NA	NA
chr3:20018692	chr3-20018692-allele207654-133	INS	132	NA	0.007564296520423601,0.0,0.0,0.0,0.0	0.0137297	NA	NA	NA	NA	NA	NA	NA	NA	NA	No	NA	HPRC,HGSVC,1KG-ONT	Yes	NA	NA	NA	NA	NA	NA
chr3:20018692	chr3-20018692-allele207647-115	INS	114	NA	0.0022692889561270802,0.0,0.0,0.008946322067594433,0.0	NA	NA	NA	NA	NA	NA	NA	NA	NA	NA	No	NA	HPRC,HGSVC,1KG-ONT	Yes	NA	NA	NA	NA	NA	NA
chr3:20018692	chr3-20018692-allele207649-133	INS	132	NA	0.007564296520423601,0.0,0.0,0.0,0.0	0.0137297	NA	NA	NA	NA	NA	NA	NA	NA	NA	No	NA	HPRC,HGSVC,1KG-ONT	Yes	NA	NA	NA	NA	NA	NA
chr3:20018692	chr3-20018692-allele207651-159	INS	158	NA	0.0,0.004322766570605188,0.000992063492063492,0.0019880715705765406,0.0	0.000593574	NA	NA	NA	NA	NA	NA	NA	NA	NA	No	NA	HPRC,HGSVC	Yes	NA	NA	NA	NA	NA	NA
chr3:20018692	chr3-20018692-allele207657-159	INS	158	NA	0.0007564296520423601,0.001440922190201729,0.000992063492063492,0.0019880715705765406,0.005112474437627812	0.000199544	NA	NA	NA	NA	NA	NA	NA	NA	NA	No	NA	HPRC,HGSVC	Yes	NA	NA	NA	NA	NA	NA
chr3:20018692	chr3-20018692-allele207650-159	INS	158	NA	0.0,0.0,0.0,0.0,0.0010224948875255625	NA	NA	NA	NA	NA	NA	NA	NA	NA	NA	No	NA	HPRC,HGSVC	Yes	NA	NA	NA	NA	NA	NA
chr3:20018692	chr3-20018692-allele207652-71	INS	70	NA	0.0045385779122541605,0.0,0.0,0.019880715705765408,0.005112474437627812	NA	NA	NA	NA	NA	NA	NA	NA	NA	NA	No	NA	HPRC,HGSVC,1KG-ONT	Yes	NA	NA	NA	NA	NA	NA
chr3:20018692	chr3-20018692-allele207656-115	INS	114	NA	0.0,0.004322766570605188,0.0,0.002982107355864811,0.0	0.000422056	NA	NA	NA	NA	NA	NA	NA	NA	NA	No	NA	HPRC,HGSVC,1KG-ONT	Yes	NA	NA	NA	NA	NA	NA
chr3:20018692	chr3-20018692-allele207646-80	INS	79	NA	0.00680786686838124,0.001440922190201729,0.0,0.0,0.0	0.0101459	NA	NA	NA	NA	NA	NA	NA	NA	NA	No	NA	HPRC,HGSVC,1KG-ONT	Yes	NA	NA	NA	NA	NA	NA
chr3:20018692	chr3-20018692-allele207653-159	INS	158	NA	0.0,0.0,0.001984126984126984,0.0009940357852882703,0.0010224948875255625	0.000224143	NA	NA	NA	NA	NA	NA	NA	NA	NA	No	NA	HPRC,HGSVC	Yes	NA	NA	NA	NA	NA	NA
chr3:20018692	chr3-20018692-allele207645-133	INS	132	NA	0.08396369137670197,0.01585014409221902,0.00496031746031746,0.030815109343936383,0.028629856850715747	0.0541979	NA	NA	NA	NA	NA	NA	NA	NA	NA	No	NA	HPRC,HGSVC,1KG-ONT	Yes	NA	NA	NA	NA	NA	NA
chr3:20018696	chr3-20018696-allele207659-71	INS	70	NA	0.0,0.007204610951008645,0.0,0.0,0.0	0.000203029	NA	NA	NA	NA	NA	NA	NA	NA	NA	No	NA	HPRC,HGSVC,1KG-ONT	Yes	NA	NA	NA	NA	NA	NA
chr3:20018697	chr3-20018697-allele207667-141	INS	140	NA	0.0,0.0,0.0,0.002982107355864811,0.0010224948875255625	0.000224143	NA	NA	NA	NA	NA	NA	NA	NA	NA	No	NA	HPRC,HGSVC,1KG-ONT	Yes	NA	NA	NA	NA	NA	NA
chr3:20018697	chr3-20018697-allele207674-169	INS	168	NA	0.0015128593040847202,0.0,0.0,0.0,0.0	0.00234988	NA	NA	NA	NA	NA	NA	NA	NA	NA	No	NA	HPRC,HGSVC	Yes	NA	NA	NA	NA	NA	NA
chr3:20018697	chr3-20018697-allele207666-53	INS	52	NA	0.007564296520423601,0.06772334293948126,0.050595238095238096,0.10834990059642147,0.028629856850715747	0.0326842	NA	NA	NA	NA	NA	NA	NA	NA	NA	No	NA	HPRC,HGSVC,1KG-ONT	Yes	NA	NA	NA	NA	NA	NA
chr3:20018697	chr3-20018697-allele207668-131	INS	130	NA	0.0030257186081694403,0.001440922190201729,0.0,0.0,0.005112474437627812	NA	NA	NA	NA	NA	NA	NA	NA	NA	NA	No	NA	HPRC,HGSVC,1KG-ONT	Yes	NA	NA	NA	NA	NA	NA
chr3:20018697	chr3-20018697-allele207665-105	INS	104	NA	0.029500756429652043,0.059077809798270896,0.0,0.0874751491053678,0.032719836400818	0.0020676	NA	NA	NA	NA	NA	NA	NA	NA	NA	No	NA	HPRC,HGSVC,1KG-ONT	Yes	NA	NA	NA	NA	NA	NA
chr3:20018697	chr3-20018697-allele207671-133	INS	132	NA	0.006051437216338881,0.001440922190201729,0.0,0.0019880715705765406,0.0	0.00572634	NA	NA	NA	NA	NA	NA	NA	NA	NA	No	NA	HPRC,HGSVC,1KG-ONT	Yes	NA	NA	NA	NA	NA	NA
chr3:20018697	chr3-20018697-allele207679-79	INS	78	NA	0.0,0.004322766570605188,0.003968253968253968,0.005964214711729622,0.0	0.00188759	NA	NA	NA	NA	NA	NA	NA	NA	NA	No	NA	HPRC,HGSVC,1KG-ONT	Yes	NA	NA	NA	NA	NA	NA
chr3:20018702	chr3-20018702-allele207684-131	INS	130	NA	0.0007564296520423601,0.0,0.00992063492063492,0.0,0.010224948875255624	0.0019985	NA	NA	NA	NA	NA	NA	NA	NA	NA	No	NA	HPRC,HGSVC,1KG-ONT	Yes	NA	NA	NA	NA	NA	NA
chr3:20018702	chr3-20018702-allele207686-167	INS	166	NA	0.009833585476550681,0.007204610951008645,0.018849206349206348,0.015904572564612324,0.013292433537832311	0.00023968	NA	NA	NA	NA	NA	NA	NA	NA	NA	No	NA	HPRC,HGSVC	Yes	NA	NA	NA	NA	NA	NA
chr3:20018702	chr3-20018702-allele207699-95	INS	94	NA	0.0,0.0,0.000992063492063492,0.0,0.0	NA	NA	NA	NA	NA	NA	NA	NA	NA	NA	No	NA	HPRC,HGSVC,1KG-ONT	Yes	NA	NA	NA	NA	NA	NA
chr3:20018702	chr3-20018702-allele207691-131	INS	130	NA	0.0007564296520423601,0.0,0.0,0.0,0.0	0.000918741	NA	NA	NA	NA	NA	NA	NA	NA	NA	No	NA	HPRC,HGSVC,1KG-ONT	Yes	NA	NA	NA	NA	NA	NA
chr3:20018702	chr3-20018702-allele207685-149	INS	148	NA	0.009077155824508321,0.0,0.0,0.011928429423459244,0.0	0.00299341	NA	NA	NA	NA	NA	NA	NA	NA	NA	No	NA	HPRC,HGSVC,1KG-ONT	Yes	NA	NA	NA	NA	NA	NA
chr3:20018702	chr3-20018702-allele207688-95	INS	94	NA	0.0007564296520423601,0.0,0.0,0.0009940357852882703,0.0	NA	NA	NA	NA	NA	NA	NA	NA	NA	NA	No	NA	HPRC,HGSVC,1KG-ONT	Yes	NA	NA	NA	NA	NA	NA
chr3:20018702	chr3-20018702-allele207689-77	INS	76	NA	0.00680786686838124,0.0,0.0,0.0,0.0	0.0123139	NA	NA	NA	NA	NA	NA	NA	NA	NA	No	NA	HPRC,HGSVC,1KG-ONT	Yes	NA	NA	NA	NA	NA	NA
chr3:20018702	chr3-20018702-allele207695-111	INS	110	NA	0.0,0.0,0.000992063492063492,0.0,0.0	NA	NA	NA	NA	NA	NA	NA	NA	NA	NA	No	NA	HPRC,HGSVC,1KG-ONT	Yes	NA	NA	NA	NA	NA	NA
chr3:20018702	chr3-20018702-allele207700-129	INS	128	NA	0.0007564296520423601,0.0,0.0,0.0,0.0	0.000918741	NA	NA	NA	NA	NA	NA	NA	NA	NA	No	NA	HPRC,HGSVC,1KG-ONT	Yes	NA	NA	NA	NA	NA	NA
chr3:20018702	chr3-20018702-allele207683-103	INS	102	NA	0.0007564296520423601,0.0,0.0,0.0,0.0	0.000918741	NA	NA	NA	NA	NA	NA	NA	NA	NA	No	NA	HPRC,HGSVC,1KG-ONT	Yes	NA	NA	NA	NA	NA	NA
chr3:20018702	chr3-20018702-allele207696-157	INS	156	NA	0.0,0.0,0.000992063492063492,0.0,0.0	NA	NA	NA	NA	NA	NA	NA	NA	NA	NA	No	NA	HPRC,HGSVC	Yes	NA	NA	NA	NA	NA	NA
chr3:20018702	chr3-20018702-allele207687-157	INS	156	NA	0.0,0.0,0.0,0.008946322067594433,0.014314928425357873	0.00364938	NA	NA	NA	NA	NA	NA	NA	NA	NA	No	NA	HPRC,HGSVC	Yes	NA	NA	NA	NA	NA	NA
chr3:20018720	chr3-20018720-allele207716-79	INS	78	NA	0.0022692889561270802,0.0,0.000992063492063492,0.0,0.0	0.0019853	NA	NA	NA	NA	NA	NA	NA	NA	NA	No	NA	HPRC,HGSVC,1KG-ONT	Yes	NA	NA	NA	NA	NA	NA
chr3:20018720	chr3-20018720-allele207720-53	INS	52	NA	0.0,0.0,0.0,0.0,0.002044989775051125	NA	NA	NA	NA	NA	NA	NA	NA	NA	NA	No	NA	HPRC,HGSVC,1KG-ONT	Yes	NA	NA	NA	NA	NA	NA
chr3:20018723	chr3-20018723-allele207725-87	INS	86	NA	0.0007564296520423601,0.0,0.0,0.0,0.0	0.000918741	NA	NA	NA	NA	NA	NA	NA	NA	NA	No	NA	HPRC,HGSVC,1KG-ONT	Yes	NA	NA	NA	NA	NA	NA
chr3:20018723	chr3-20018723-allele207727-115	INS	114	NA	0.02193645990922844,0.004322766570605188,0.0,0.0,0.0	0.0338836	NA	NA	NA	NA	NA	NA	NA	NA	NA	No	NA	HPRC,HGSVC,1KG-ONT	Yes	NA	NA	NA	NA	NA	NA
chr3:20018723	chr3-20018723-allele207724-61	INS	60	NA	0.0264750378214826,0.040345821325648415,0.0,0.08250497017892644,0.03169734151329243	0.00157244	NA	NA	NA	NA	NA	NA	NA	NA	NA	No	NA	HPRC,HGSVC,1KG-ONT	Yes	NA	NA	NA	NA	NA	NA
chr3:20018723	chr3-20018723-allele207726-53	INS	52	NA	0.0015128593040847202,0.0,0.0,0.0,0.0	0.00234988	NA	NA	NA	NA	NA	NA	NA	NA	NA	No	NA	HPRC,HGSVC,1KG-ONT	Yes	NA	NA	NA	NA	NA	NA
chr3:20018723	chr3-20018723-allele207736-133	INS	132	NA	0.0,0.0,0.0,0.0009940357852882703,0.0	NA	NA	NA	NA	NA	NA	NA	NA	NA	NA	No	NA	HPRC,HGSVC,1KG-ONT	Yes	NA	NA	NA	NA	NA	NA
chr3:20018723	chr3-20018723-allele207731-53	INS	52	NA	0.009077155824508321,0.0,0.0,0.0,0.0	0.0165556	NA	NA	NA	NA	NA	NA	NA	NA	NA	No	NA	HPRC,HGSVC,1KG-ONT	Yes	NA	NA	NA	NA	NA	NA
chr3:20018723	chr3-20018723-allele207730-87	INS	86	NA	0.0022692889561270802,0.023054755043227664,0.001984126984126984,0.0437375745526839,0.007157464212678937	0.00893646	NA	NA	NA	NA	NA	NA	NA	NA	NA	No	NA	HPRC,HGSVC,1KG-ONT	Yes	NA	NA	NA	NA	NA	NA
chr3:20018738	chr3-20018738-allele207740-69	INS	68	NA	0.0,0.011527377521613832,0.0,0.0,0.0	0.000834484	NA	NA	NA	NA	NA	NA	NA	NA	NA	No	NA	HPRC,HGSVC,1KG-ONT	Yes	NA	NA	NA	NA	NA	NA
chr3:20018738	chr3-20018738-allele207742-97	INS	96	NA	0.0045385779122541605,0.004322766570605188,0.022817460317460316,0.005964214711729622,0.0	0.000574888	NA	NA	NA	NA	NA	NA	NA	NA	NA	No	NA	HPRC,HGSVC,1KG-ONT	Yes	NA	NA	NA	NA	NA	NA
chr3:20018738	chr3-20018738-allele207750-69	INS	68	NA	0.0007564296520423601,0.0,0.0,0.0,0.0	0.000918741	NA	NA	NA	NA	NA	NA	NA	NA	NA	No	NA	HPRC,HGSVC,1KG-ONT	Yes	NA	NA	NA	NA	NA	NA
chr3:20018738	chr3-20018738-allele207744-163	INS	162	NA	0.046898638426626324,0.004322766570605188,0.003968253968253968,0.016898608349900597,0.005112474437627812	0.0410712	NA	NA	NA	NA	NA	NA	NA	NA	NA	No	NA	HPRC,HGSVC	Yes	NA	NA	NA	NA	NA	NA
chr3:20018738	chr3-20018738-allele207743-57	INS	56	NA	0.0,0.0,0.0,0.0009940357852882703,0.0010224948875255625	NA	NA	NA	NA	NA	NA	NA	NA	NA	NA	No	NA	HPRC,HGSVC,1KG-ONT	Yes	NA	NA	NA	NA	NA	NA
chr3:20018738	chr3-20018738-allele207748-97	INS	96	NA	0.009833585476550681,0.0,0.0,0.0,0.0	0.0178876	NA	NA	NA	NA	NA	NA	NA	NA	NA	No	NA	HPRC,HGSVC,1KG-ONT	Yes	NA	NA	NA	NA	NA	NA
chr3:20018738	chr3-20018738-allele207747-97	INS	96	NA	0.0,0.0,0.000992063492063492,0.0,0.0	NA	NA	NA	NA	NA	NA	NA	NA	NA	NA	No	NA	HPRC,HGSVC,1KG-ONT	Yes	NA	NA	NA	NA	NA	NA
chr3:20018750	chr3-20018750-allele207759-69	INS	68	NA	0.0007564296520423601,0.0,0.0,0.0,0.0	0.000918741	NA	NA	NA	NA	NA	NA	NA	NA	NA	No	NA	HPRC,HGSVC,1KG-ONT	Yes	NA	NA	NA	NA	NA	NA
chr3:20018762	chr3-20018762-allele207768-151	INS	150	NA	0.009077155824508321,0.011527377521613832,0.0,0.0,0.0	0.00536442	NA	NA	NA	NA	NA	NA	NA	NA	NA	No	NA	HPRC,HGSVC	Yes	NA	NA	NA	NA	NA	NA
chr3:20018774	chr3-20018774-allele207785-69	INS	68	NA	0.0045385779122541605,0.0,0.0,0.0,0.0	0.00805514	NA	NA	NA	NA	NA	NA	NA	NA	NA	No	NA	HPRC,HGSVC,1KG-ONT	Yes	NA	NA	NA	NA	NA	NA
chr3:20018774	chr3-20018774-allele207776-179	INS	178	NA	0.0007564296520423601,0.0,0.0,0.0,0.0	0.000918741	NA	NA	NA	NA	NA	NA	NA	NA	NA	No	NA	HPRC,HGSVC	Yes	NA	NA	NA	NA	NA	NA
chr3:20018774	chr3-20018774-allele207777-131	INS	130	NA	0.0,0.0,0.000992063492063492,0.0,0.0	NA	NA	NA	NA	NA	NA	NA	NA	NA	NA	No	NA	HPRC,HGSVC,1KG-ONT	Yes	NA	NA	NA	NA	NA	NA
chr3:20018774	chr3-20018774-allele207781-75	INS	74	NA	0.0015128593040847202,0.0,0.0,0.0,0.0	0.00234988	NA	NA	NA	NA	NA	NA	NA	NA	NA	No	NA	HPRC,HGSVC,1KG-ONT	Yes	NA	NA	NA	NA	NA	NA
chr3:20018774	chr3-20018774-allele207774-79	INS	78	NA	0.0,0.001440922190201729,0.001984126984126984,0.012922465208747515,0.002044989775051125	0.00275566	NA	NA	NA	NA	NA	NA	NA	NA	NA	No	NA	HPRC,HGSVC,1KG-ONT	Yes	NA	NA	NA	NA	NA	NA
chr3:20018774	chr3-20018774-allele207778-119	INS	118	NA	0.0,0.0,0.0,0.005964214711729622,0.0010224948875255625	0.000631316	NA	NA	NA	NA	NA	NA	NA	NA	NA	No	NA	HPRC,HGSVC,1KG-ONT	Yes	NA	NA	NA	NA	NA	NA
chr3:20018775	chr3-20018775-allele207789-205	INS	204	NA	0.006051437216338881,0.020172910662824207,0.003968253968253968,0.02385685884691849,0.010224948875255624	0.00207503	NA	NA	NA	NA	NA	NA	NA	NA	NA	No	NA	HPRC,HGSVC	Yes	NA	NA	NA	NA	NA	NA
chr3:20018777	chr3-20018777-allele207794-69	INS	68	NA	0.0,0.0,0.0,0.005964214711729622,0.0	0.000422056	NA	NA	NA	NA	NA	NA	NA	NA	NA	No	NA	HPRC,HGSVC,1KG-ONT	Yes	NA	NA	NA	NA	NA	NA
chr3:20018806	chr3-20018806-allele207805-201	INS	200	NA	0.12254160363086233,0.037463976945244955,0.06845238095238096,0.06063618290258449,0.17893660531697342	0.00543042	NA	NA	NA	NA	NA	NA	NA	NA	NA	No	NA	HPRC,HGSVC	No	NA	NA	NA	NA	NA	NA
chr3:20018807	chr3-20018807-allele207810-93	INS	92	NA	0.01361573373676248,0.007204610951008645,0.020833333333333332,0.015904572564612324,0.0950920245398773	0.00830186	NA	NA	NA	NA	NA	NA	NA	NA	NA	No	NA	HPRC,HGSVC,1KG-ONT	No	NA	NA	NA	NA	NA	NA
chr3:20018807	chr3-20018807-allele207807-115	INS	114	NA	0.0007564296520423601,0.0,0.002976190476190476,0.0,0.0	NA	NA	NA	NA	NA	NA	NA	NA	NA	NA	No	NA	HPRC,HGSVC,1KG-ONT	No	NA	NA	NA	NA	NA	NA
chr3:20018807	chr3-20018807-allele207809-171	INS	170	NA	0.0007564296520423601,0.0,0.0,0.0,0.0	0.000918741	NA	NA	NA	NA	NA	NA	NA	NA	NA	No	NA	HPRC,HGSVC	No	NA	NA	NA	NA	NA	NA
chr3:20018807	chr3-20018807-allele207808-177	INS	176	NA	0.05068078668683813,0.010086455331412104,0.0,0.0019880715705765406,0.0	0.0738154	NA	NA	NA	NA	NA	NA	NA	NA	NA	No	NA	HPRC,HGSVC	No	NA	NA	NA	NA	NA	NA
chr3:20018815	chr3-20018815-allele207813-95	INS	94	NA	0.01588502269288956,0.004322766570605188,0.013888888888888888,0.0009940357852882703,0.0081799591002045	0.00358969	NA	NA	NA	NA	NA	NA	NA	NA	NA	No	NA	HPRC,HGSVC,1KG-ONT	No	NA	NA	NA	NA	NA	NA
chr3:20018815	chr3-20018815-allele207816-65	INS	64	NA	0.0007564296520423601,0.0,0.0,0.007952286282306162,0.0	4.4099e-05	NA	NA	NA	NA	NA	NA	NA	NA	NA	No	NA	HPRC,HGSVC,1KG-ONT	No	NA	NA	NA	NA	NA	NA
chr3:20018815	chr3-20018815-allele207817-129	INS	128	NA	0.0,0.001440922190201729,0.0,0.0,0.0	NA	NA	NA	NA	NA	NA	NA	NA	NA	NA	No	NA	HPRC,HGSVC,1KG-ONT	No	NA	NA	NA	NA	NA	NA
chr3:20018815	chr3-20018815-allele207812-63	INS	62	NA	0.0022692889561270802,0.001440922190201729,0.002976190476190476,0.02385685884691849,0.013292433537832311	0.00395879	NA	NA	NA	NA	NA	NA	NA	NA	NA	No	NA	HPRC,HGSVC,1KG-ONT	No	NA	NA	NA	NA	NA	NA
chr3:20018816	chr3-20018816-allele207820-57	INS	56	NA	0.0007564296520423601,0.0,0.0,0.0,0.010224948875255624	7.93681e-05	NA	NA	NA	NA	NA	NA	NA	NA	NA	No	NA	HPRC,HGSVC,1KG-ONT	No	NA	NA	NA	NA	NA	NA
chr3:20018828	chr3-20018828-allele207827-65	INS	64	NA	0.030257186081694403,0.037463976945244955,0.000992063492063492,0.10139165009940358,0.03680981595092025	0.00209689	NA	NA	NA	NA	NA	NA	NA	NA	NA	No	NA	HPRC,HGSVC,1KG-ONT	No	NA	NA	NA	NA	NA	NA
chr3:20018828	chr3-20018828-allele207828-57	INS	56	NA	0.031013615733736764,0.001440922190201729,0.0,0.014910536779324055,0.003067484662576687	0.0272462	NA	NA	NA	NA	NA	NA	NA	NA	NA	No	NA	HPRC,HGSVC,1KG-ONT	No	NA	NA	NA	NA	NA	NA
chr3:20018828	chr3-20018828-allele207829-89	INS	88	NA	0.01739788199697428,0.025936599423631124,0.000992063492063492,0.013916500994035786,0.002044989775051125	0.00216336	NA	NA	NA	NA	NA	NA	NA	NA	NA	No	NA	HPRC,HGSVC,1KG-ONT	No	NA	NA	NA	NA	NA	NA
chr3:20018839	chr3-20018839-allele207841-73	INS	72	NA	0.0,0.011527377521613832,0.0,0.0,0.0	0.000834484	NA	NA	NA	NA	NA	NA	NA	NA	NA	No	NA	HPRC,HGSVC,1KG-ONT	No	NA	NA	NA	NA	NA	NA
chr3:20018854	chr3-20018854-allele207847-89	INS	88	NA	0.0,0.007204610951008645,0.000992063492063492,0.016898608349900597,0.002044989775051125	0.00410959	NA	NA	NA	NA	NA	NA	NA	NA	NA	No	NA	HPRC,HGSVC,1KG-ONT	No	NA	NA	NA	NA	NA	NA
chr3:20018854	chr3-20018854-allele207850-57	INS	56	NA	0.0015128593040847202,0.0,0.0,0.0,0.0	0.00234988	NA	NA	NA	NA	NA	NA	NA	NA	NA	No	NA	HPRC,HGSVC,1KG-ONT	No	NA	NA	NA	NA	NA	NA
chr3:20018886	chr3-20018886-allele207860-57	INS	56	NA	0.0264750378214826,0.001440922190201729,0.0,0.002982107355864811,0.0010224948875255625	0.0383151	NA	NA	NA	NA	NA	NA	NA	NA	NA	No	NA	HPRC,HGSVC,1KG-ONT	No	NA	NA	NA	NA	NA	NA
chr3:20018886	chr3-20018886-allele207861-73	INS	72	NA	0.0007564296520423601,0.01440922190201729,0.0,0.03479125248508946,0.028629856850715747	0.0117872	NA	NA	NA	NA	NA	NA	NA	NA	NA	No	NA	HPRC,HGSVC,1KG-ONT	No	NA	NA	NA	NA	NA	NA
chr3:20018886	chr3-20018886-allele207868-89	INS	88	NA	0.0007564296520423601,0.002881844380403458,0.0,0.005964214711729622,0.0	4.4099e-05	NA	NA	NA	NA	NA	NA	NA	NA	NA	No	NA	HPRC,HGSVC,1KG-ONT	No	NA	NA	NA	NA	NA	NA
chr3:20018886	chr3-20018886-allele207865-97	INS	96	NA	0.02042360060514372,0.0,0.0,0.0,0.0	0.0374731	NA	NA	NA	NA	NA	NA	NA	NA	NA	No	NA	HPRC,HGSVC,1KG-ONT	No	NA	NA	NA	NA	NA	NA
chr3:20018886	chr3-20018886-allele207869-81	INS	80	NA	0.0015128593040847202,0.0,0.000992063492063492,0.0,0.0010224948875255625	7.61513e-05	NA	NA	NA	NA	NA	NA	NA	NA	NA	No	NA	HPRC,HGSVC,1KG-ONT	No	NA	NA	NA	NA	NA	NA
chr3:20018918	chr3-20018918-allele207881-57	INS	56	NA	0.0007564296520423601,0.0,0.0,0.0,0.0	0.000918741	NA	NA	NA	NA	NA	NA	NA	NA	NA	No	NA	HPRC,HGSVC,1KG-ONT	No	NA	NA	NA	NA	NA	NA
chr3:20040509	chr3-20040509-allele208222-1	DEL	120	NA	0.0007564296520423601,0.002881844380403458,0.003968253968253968,0.013916500994035786,0.0	0.00209668	KAT2B(0.9982, 0.461)	NA	NA	NA	KAT2B(0.9982, 0.461)	NA	NA	NA	NA	No	NA	1KG-ONT	Yes	NA	NA	NA	NA	NA	NA
chr3:20049024	chr3-20049024-allele208320-6068	INS	6067	NA	0.0,0.0,0.0,0.003976143141153081,0.005112474437627812	0.00114796	KAT2B(0.9982, 0.461)	NA	NA	NA	NA	NA	NA	NA	enhancer	No	NA	HGSVC,1KG-ONT	Yes	NA	NA	NA	NA	NA	NA
chr3:20061919	chr3-20061919-allele208469-70	INS	69	NA	0.01059001512859304,0.0,0.0,0.0,0.0	0.0193014	KAT2B(0.9982, 0.461)	NA	NA	NA	NA	NA	NA	NA	NA	No	NA	HPRC,HGSVC,1KG-ONT	Yes	NA	NA	NA	NA	NA	NA
chr3:20061921	chr3-20061921-allele208473-66	INS	65	NA	0.00832072617246596,0.004322766570605188,0.005952380952380952,0.0,0.0	0.00382447	KAT2B(0.9982, 0.461)	NA	NA	NA	NA	NA	NA	NA	NA	No	NA	HPRC,HGSVC,1KG-ONT	Yes	NA	NA	NA	NA	NA	NA
chr3:20061984	chr3-20061984-allele208489-195	INS	194	NA	0.009833585476550681,0.007204610951008645,0.0992063492063492,0.0,0.012269938650306749	0.00885492	KAT2B(0.9982, 0.461)	NA	NA	NA	NA	NA	NA	NA	NA	No	NA	HPRC,HGSVC	Yes	NA	NA	NA	NA	NA	NA
chr3:20061984	chr3-20061984-allele208497-193	INS	192	NA	0.00832072617246596,0.018731988472622477,0.031746031746031744,0.0,0.011247443762781187	0.00120326	KAT2B(0.9982, 0.461)	NA	NA	NA	NA	NA	NA	NA	NA	No	NA	HPRC,HGSVC	Yes	NA	NA	NA	NA	NA	NA
chr3:20061984	chr3-20061984-allele208487-72	INS	71	NA	0.048411497730711045,0.004322766570605188,0.0,0.0009940357852882703,0.0	0.0790883	KAT2B(0.9982, 0.461)	NA	NA	NA	NA	NA	NA	NA	NA	No	NA	HPRC,HGSVC,1KG-ONT	Yes	NA	NA	NA	NA	NA	NA
chr3:20061984	chr3-20061984-allele208495-147	INS	146	NA	0.0007564296520423601,0.01440922190201729,0.0,0.040755467196819085,0.03885480572597137	0.0148607	KAT2B(0.9982, 0.461)	NA	NA	NA	NA	NA	NA	NA	NA	No	NA	HPRC,HGSVC,1KG-ONT	Yes	NA	NA	NA	NA	NA	NA
chr3:20061984	chr3-20061984-allele208494-170	INS	169	NA	0.012859304084720122,0.0,0.0,0.0,0.0	0.0235872	KAT2B(0.9982, 0.461)	NA	NA	NA	NA	NA	NA	NA	NA	No	NA	HPRC,HGSVC,1KG-ONT	Yes	NA	NA	NA	NA	NA	NA
chr3:20061984	chr3-20061984-allele208498-70	INS	69	NA	0.0,0.025936599423631124,0.000992063492063492,0.017892644135188866,0.0	0.00619697	KAT2B(0.9982, 0.461)	NA	NA	NA	NA	NA	NA	NA	NA	No	NA	HPRC,HGSVC,1KG-ONT	Yes	NA	NA	NA	NA	NA	NA
chr3:20061984	chr3-20061984-allele208488-145	INS	144	NA	0.00529500756429652,0.001440922190201729,0.0,0.02286282306163022,0.010224948875255624	0.000440757	KAT2B(0.9982, 0.461)	NA	NA	NA	NA	NA	NA	NA	NA	No	NA	HPRC,HGSVC,1KG-ONT	Yes	NA	NA	NA	NA	NA	NA
chr3:20061987	chr3-20061987-allele208500-120	INS	119	NA	0.0,0.0,0.0,0.0,0.005112474437627812	0.000408842	KAT2B(0.9982, 0.461)	NA	NA	NA	NA	NA	NA	NA	NA	No	NA	HPRC,HGSVC,1KG-ONT	Yes	NA	NA	NA	NA	NA	NA
chr3:20061987	chr3-20061987-allele208501-170	INS	169	NA	0.038577912254160365,0.053314121037463975,0.026785714285714284,0.0536779324055666,0.032719836400818	NA	KAT2B(0.9982, 0.461)	NA	NA	NA	NA	NA	NA	NA	NA	No	NA	HPRC,HGSVC,1KG-ONT	Yes	NA	NA	NA	NA	NA	NA
chr3:20061995	chr3-20061995-allele208506-1	DEL	129	NA	0.024962178517397883,0.03025936599423631,0.01488095238095238,0.041749502982107355,0.024539877300613498	NA	KAT2B(0.9982, 0.461)	NA	NA	NA	NA	NA	NA	NA	NA	No	NA	HPRC,HGSVC	No	NA	NA	NA	NA	NA	NA
chr3:20062025	chr3-20062025-allele208514-51	INS	50	NA	0.01739788199697428,0.002881844380403458,0.01488095238095238,0.007952286282306162,0.0	0.0054095	KAT2B(0.9982, 0.461)	NA	NA	NA	NA	NA	NA	NA	NA	No	NA	HPRC	Yes	NA	NA	NA	NA	NA	NA
chr3:20062025	chr3-20062025-allele208524-174	INS	173	NA	0.0022692889561270802,0.0,0.010912698412698412,0.002982107355864811,0.0	NA	KAT2B(0.9982, 0.461)	NA	NA	NA	NA	NA	NA	NA	NA	No	NA	HPRC,HGSVC,1KG-ONT	Yes	NA	NA	NA	NA	NA	NA
chr3:20062025	chr3-20062025-allele208511-99	INS	98	NA	0.0,0.0,0.006944444444444444,0.0,0.0	0.000631316	KAT2B(0.9982, 0.461)	NA	NA	NA	NA	NA	NA	NA	NA	No	NA	HPRC,HGSVC,1KG-ONT	Yes	NA	NA	NA	NA	NA	NA
chr3:20062025	chr3-20062025-allele208512-124	INS	123	NA	0.08245083207261725,0.025936599423631124,0.08333333333333333,0.013916500994035786,0.017382413087934562	0.0225201	KAT2B(0.9982, 0.461)	NA	NA	NA	NA	NA	NA	NA	NA	No	NA	HPRC,HGSVC,1KG-ONT	Yes	NA	NA	NA	NA	NA	NA
chr3:20062025	chr3-20062025-allele208525-201	INS	200	NA	0.0015128593040847202,0.0,0.007936507936507936,0.0,0.005112474437627812	0.00016664	KAT2B(0.9982, 0.461)	NA	NA	NA	NA	NA	NA	NA	NA	No	NA	HPRC,HGSVC	Yes	NA	NA	NA	NA	NA	NA
chr3:20062025	chr3-20062025-allele208522-122	INS	121	NA	0.0022692889561270802,0.0,0.001984126984126984,0.0,0.0	0.000774954	KAT2B(0.9982, 0.461)	NA	NA	NA	NA	NA	NA	NA	NA	No	NA	HPRC,HGSVC,1KG-ONT	Yes	NA	NA	NA	NA	NA	NA
chr3:20062025	chr3-20062025-allele208516-249	INS	248	NA	0.0,0.023054755043227664,0.0,0.0,0.0	0.00237831	KAT2B(0.9982, 0.461)	NA	NA	NA	NA	NA	NA	NA	NA	No	NA	HPRC,HGSVC	Yes	NA	NA	NA	NA	NA	NA
chr3:20062025	chr3-20062025-allele208515-74	INS	73	NA	0.0015128593040847202,0.0,0.001984126984126984,0.0,0.0	7.61513e-05	KAT2B(0.9982, 0.461)	NA	NA	NA	NA	NA	NA	NA	NA	No	NA	HPRC,HGSVC,1KG-ONT	Yes	NA	NA	NA	NA	NA	NA
chr3:20062025	chr3-20062025-allele208517-204	INS	203	NA	0.007564296520423601,0.005763688760806916,0.03273809523809524,0.036779324055666,0.06646216768916155	0.0150275	KAT2B(0.9982, 0.461)	NA	NA	NA	NA	NA	NA	NA	NA	No	NA	HPRC,HGSVC	Yes	NA	NA	NA	NA	NA	NA
chr3:20062028	chr3-20062028-allele208527-121	INS	120	NA	0.0,0.0,0.0,0.0,0.007157464212678937	0.000778337	KAT2B(0.9982, 0.461)	NA	NA	NA	NA	NA	NA	NA	NA	No	NA	HPRC,HGSVC,1KG-ONT	Yes	NA	NA	NA	NA	NA	NA
chr3:20062080	chr3-20062080-allele208530-53	INS	52	NA	0.08093797276853253,0.10086455331412104,0.3373015873015873,0.02982107355864811,0.08077709611451943	0.015607	KAT2B(0.9982, 0.461)	NA	NA	NA	NA	NA	NA	NA	NA	No	NA	HPRC,HGSVC,1KG-ONT	No	NA	NA	NA	NA	NA	NA
chr3:20062104	chr3-20062104-allele208538-74	INS	73	NA	0.0,0.0,0.010912698412698412,0.0,0.0	0.00151771	KAT2B(0.9982, 0.461)	NA	NA	NA	NA	NA	NA	NA	NA	No	NA	HPRC,HGSVC,1KG-ONT	No	NA	NA	NA	NA	NA	NA
chr3:20062125	chr3-20062125-allele208542-131	INS	130	NA	0.0,0.001440922190201729,0.0,0.0,0.0	NA	KAT2B(0.9982, 0.461)	NA	NA	NA	NA	NA	NA	NA	NA	No	NA	HPRC,HGSVC,1KG-ONT	No	NA	NA	NA	NA	NA	NA
chr3:20062125	chr3-20062125-allele208540-192	INS	191	NA	0.03555219364599092,0.03602305475504323,0.005952380952380952,0.0805168986083499,0.06339468302658487	0.00102159	KAT2B(0.9982, 0.461)	NA	NA	NA	NA	NA	NA	NA	NA	No	NA	HPRC,HGSVC	No	NA	NA	NA	NA	NA	NA
chr3:20062125	chr3-20062125-allele208541-158	INS	157	NA	0.00529500756429652,0.0,0.0,0.0,0.0	0.00947665	KAT2B(0.9982, 0.461)	NA	NA	NA	NA	NA	NA	NA	NA	No	NA	HPRC,HGSVC,1KG-ONT	No	NA	NA	NA	NA	NA	NA
chr3:20084728	chr3-20084728-allele208887-1	DEL	62	NA	0.0007564296520423601,0.0,0.0,0.0,0.0	0.000918741	KAT2B(0.9982, 0.461)	NA	NA	NA	NA	NA	NA	NA	NA	No	NA	No	Yes	NA	NA	NA	NA	NA	NA
chr3:20142873	chr3-20142873-allele209566-90	INS	89	NA	0.0022692889561270802,0.01440922190201729,0.0,0.0536779324055666,0.06850715746421268	0.0204977	KAT2B(0.9982, 0.461)	NA	NA	NA	NA	NA	NA	NA	NA	No	NA	HPRC,1KG-ONT	Yes	NA	NA	NA	NA	NA	NA
chr3:20159412	chr3-20159412-allele209750-1	DEL	81	NA	0.16944024205748864,0.2579250720461095,0.3740079365079365,0.16302186878727634,0.3057259713701431	0.0295981	NA	NA	NA	NA	NA	NA	NA	NA	NA	No	NA	HPRC,HGSVC,1KG-ONT	Yes	NA	NA	NA	NA	NA	NA
chr3:20190601	chr3-20190601-allele210033-1	DEL	267	NA	0.0007564296520423601,0.0,0.0,0.0,0.0	0.000918741	NA	NA	NA	NA	NA	NA	NA	NA	NA	No	NA	No	Yes	NA	NA	NA	NA	NA	NA
chr3:20207807	chr3-20207807-allele210230-1	DEL	144	NA	0.015128593040847202,0.004322766570605188,0.000992063492063492,0.005964214711729622,0.005112474437627812	0.00823151	NA	NA	NA	NA	NA	NA	NA	NA	NA	No	NA	HPRC,HGSVC,1KG-ONT	No	NA	NA	NA	NA	NA	NA
chr3:20211484	chr3-20211484-allele210259-1	DEL	305	NA	0.0037821482602118004,0.004322766570605188,0.0,0.0,0.0	0.00224623	NA	NA	NA	NA	NA	NA	NA	NA	NA	No	NA	1KG-ONT	Yes	NA	NA	NA	NA	NA	NA
chr3:20269924	chr3-20269924-allele210818-1	DEL	6315	NA	0.0007564296520423601,0.0,0.000992063492063492,0.0019880715705765406,0.0	NA	NA	NA	NA	NA	NA	NA	NA	NA	NA	No	NA	HPRC,HGSVC,1KG-ONT	No	NA	NA	NA	NA	NA	NA
chr3:20301196	chr3-20301196-allele211278-4857	INS	4856	NA	0.06505295007564296,0.1844380403458213,0.29365079365079366,0.15109343936381708,0.22085889570552147	0.0735871	NA	NA	NA	NA	NA	NA	NA	NA	NA	No	NA	HGSVC	No	NA	NA	NA	NA	NA	NA
chr3:20332830	chr3-20332830-allele211627-1	DEL	2658	NA	0.0007564296520423601,0.0,0.0,0.0009940357852882703,0.0	NA	NA	NA	NA	NA	NA	NA	NA	NA	NA	No	NA	HGSVC,1KG-ONT	Yes	NA	NA	NA	NA	NA	NA
chr3:20357882	chr3-20357882-allele211870-128	INS	127	NA	0.0015128593040847202,0.0,0.0,0.0,0.0	0.00234988	NA	NA	NA	NA	NA	NA	NA	NA	NA	No	NA	No	No	NA	NA	NA	NA	NA	NA
chr3:20368786	chr3-20368786-allele212004-339	INS	338	NA	0.007564296520423601,0.0,0.0,0.0,0.0	0.0137297	NA	NA	NA	NA	NA	NA	NA	NA	NA	No	NA	HGSVC,1KG-ONT	Yes	NA	NA	NA	NA	NA	NA
chr3:20368786	chr3-20368786-allele212005-361	INS	360	NA	0.0015128593040847202,0.0,0.0,0.0,0.0	0.00234988	NA	NA	NA	NA	NA	NA	NA	NA	NA	No	NA	HGSVC,1KG-ONT	Yes	NA	NA	NA	NA	NA	NA
chr3:20442913	chr3-20442913-allele212686-91	INS	90	NA	0.9901664145234493,0.9971181556195965,0.9712301587301587,0.9990059642147118,0.99079754601227	NA	NA	NA	NA	NA	NA	NA	NA	NA	NA	No	NA	HPRC,HGSVC,1KG-ONT	Yes	NA	NA	NA	NA	NA	NA
chr3:20442913	chr3-20442913-allele212687-93	INS	92	NA	0.0037821482602118004,0.002881844380403458,0.017857142857142856,0.0009940357852882703,0.009202453987730062	0.000856808	NA	NA	NA	NA	NA	NA	NA	NA	NA	No	NA	HPRC,HGSVC,1KG-ONT	Yes	NA	NA	NA	NA	NA	NA
chr3:20443904	chr3-20443904-allele212718-1	DEL	224	NA	0.0113464447806354,0.001440922190201729,0.0,0.0009940357852882703,0.0	0.0165128	NA	NA	NA	NA	NA	NA	NA	NA	NA	No	NA	HPRC,HGSVC,1KG-ONT	No	NA	NA	NA	NA	NA	NA
chr3:20443920	chr3-20443920-allele212719-1	DEL	206	NA	0.07034795763993948,0.002881844380403458,0.0,0.0,0.0	0.12078	NA	NA	NA	NA	NA	NA	NA	NA	NA	No	NA	HPRC,HGSVC,1KG-ONT	No	NA	NA	NA	NA	NA	NA
chr3:20444072	chr3-20444072-allele212733-1	DEL	54	NA	0.0,0.002881844380403458,0.0,0.004970178926441352,0.003067484662576687	0.00133282	NA	NA	NA	NA	NA	NA	NA	NA	NA	No	NA	1KG-ONT	No	NA	NA	NA	NA	NA	NA
chr3:20451299	chr3-20451299-allele212848-1	DEL	67	NA	0.20196671709531014,0.0994236311239193,0.22420634920634921,0.042743538767395624,0.22392638036809817	0.00884451	NA	NA	NA	NA	NA	NA	NA	NA	NA	No	NA	HPRC,HGSVC,1KG-ONT	Yes	NA	NA	NA	NA	NA	NA
chr3:20542975	chr3-20542975-allele213395-313	INS	312	NA	0.018910741301059002,0.0,0.001984126984126984,0.0009940357852882703,0.0	0.0284435	NA	NA	NA	NA	NA	NA	NA	NA	NA	No	NA	HPRC,HGSVC	Yes	NA	NA	NA	NA	NA	NA
chr3:20575532	chr3-20575532-allele213692-297	INS	296	NA	0.0007564296520423601,0.0,0.0,0.0,0.0	0.000918741	NA	NA	NA	NA	NA	NA	NA	NA	enhancer	No	NA	HGSVC,1KG-ONT	Yes	NA	NA	NA	NA	NA	NA
chr3:20612379	chr3-20612379-allele213985-1	DEL	388	NA	0.02042360060514372,0.005763688760806916,0.04861111111111111,0.009940357852882704,0.049079754601226995	0.00124428	NA	NA	NA	NA	NA	NA	NA	NA	NA	No	NA	HPRC,HGSVC,1KG-ONT	No	NA	NA	NA	NA	NA	NA
chr3:20644490	chr3-20644490-allele214285-75	INS	74	NA	0.0007564296520423601,0.0,0.0,0.0,0.0	0.000918741	NA	NA	NA	NA	NA	NA	NA	NA	NA	No	NA	No	Yes	NA	NA	NA	NA	NA	NA
chr3:20707403	chr3-20707403-allele214743-6102	INS	6101	NA	0.08774583963691376,0.04755043227665706,0.018849206349206348,0.09145129224652088,0.08793456032719836	0.00444384	NA	NA	NA	NA	NA	NA	NA	NA	NA	No	NA	HPRC,HGSVC,1KG-ONT	No	NA	NA	NA	NA	NA	NA
chr3:20783921	chr3-20783921-allele215393-61	INS	60	NA	0.0030257186081694403,0.0,0.006944444444444444,0.0,0.0	NA	NA	NA	NA	NA	NA	NA	NA	NA	NA	No	NA	1KG-ONT	Yes	NA	NA	NA	NA	NA	NA
chr3:20854878	chr3-20854878-allele215908-52	INS	51	NA	0.0030257186081694403,0.0,0.01984126984126984,0.0,0.0	NA	NA	NA	NA	NA	NA	NA	NA	NA	NA	No	NA	HPRC,HGSVC,1KG-ONT	No	NA	NA	NA	NA	NA	NA
chr3:20854991	chr3-20854991-allele215933-51	INS	50	NA	0.0015128593040847202,0.001440922190201729,0.0,0.0,0.0	0.00077342	NA	NA	NA	NA	NA	NA	NA	NA	NA	No	NA	HPRC,HGSVC,1KG-ONT	No	NA	NA	NA	NA	NA	NA
chr3:20855057	chr3-20855057-allele215944-167	INS	166	NA	0.018154311649016642,0.001440922190201729,0.0,0.0,0.0081799591002045	0.0181472	NA	NA	NA	NA	NA	NA	NA	NA	NA	No	NA	HPRC,HGSVC,1KG-ONT	No	NA	NA	NA	NA	NA	NA
chr3:20855060	chr3-20855060-allele215945-52	INS	51	NA	0.0030257186081694403,0.001440922190201729,0.000992063492063492,0.0009940357852882703,0.0	0.00123841	NA	NA	NA	NA	NA	NA	NA	NA	NA	No	NA	HPRC,HGSVC,1KG-ONT	No	NA	NA	NA	NA	NA	NA
chr3:20855074	chr3-20855074-allele215950-1	DEL	300	NA	0.0,0.0,0.0,0.0,0.005112474437627812	0.000408842	NA	NA	NA	NA	NA	NA	NA	NA	NA	No	NA	No	No	NA	NA	NA	NA	NA	NA
chr3:20855171	chr3-20855171-allele215961-134	INS	133	NA	0.0007564296520423601,0.0,0.0,0.009940357852882704,0.002044989775051125	0.000693256	NA	NA	NA	NA	NA	NA	NA	NA	NA	No	NA	HPRC,HGSVC,1KG-ONT	No	NA	NA	NA	NA	NA	NA
chr3:20855246	chr3-20855246-allele215974-118	INS	117	NA	0.0007564296520423601,0.012968299711815562,0.010912698412698412,0.007952286282306162,0.006134969325153374	0.00455467	NA	NA	NA	NA	NA	NA	NA	NA	NA	No	NA	HPRC,HGSVC,1KG-ONT	No	NA	NA	NA	NA	NA	NA
chr3:20855260	chr3-20855260-allele215976-84	INS	83	NA	0.0045385779122541605,0.0,0.000992063492063492,0.009940357852882704,0.003067484662576687	NA	NA	NA	NA	NA	NA	NA	NA	NA	NA	No	NA	HPRC,HGSVC,1KG-ONT	No	NA	NA	NA	NA	NA	NA
chr3:20855273	chr3-20855273-allele215983-84	INS	83	NA	0.024205748865355523,0.03314121037463977,0.028769841269841268,0.03479125248508946,0.0869120654396728	0.00590926	NA	NA	NA	NA	NA	NA	NA	NA	NA	No	NA	HPRC,HGSVC,1KG-ONT	No	NA	NA	NA	NA	NA	NA
chr3:20855273	chr3-20855273-allele215985-84	INS	83	NA	0.01059001512859304,0.0,0.0,0.005964214711729622,0.0	0.00947945	NA	NA	NA	NA	NA	NA	NA	NA	NA	No	NA	HPRC,HGSVC,1KG-ONT	No	NA	NA	NA	NA	NA	NA
chr3:20855273	chr3-20855273-allele215984-82	INS	81	NA	0.06883509833585477,0.0345821325648415,0.001984126984126984,0.0,0.0	0.0791106	NA	NA	NA	NA	NA	NA	NA	NA	NA	No	NA	HPRC,HGSVC,1KG-ONT	No	NA	NA	NA	NA	NA	NA
chr3:20855294	chr3-20855294-allele215994-135	INS	134	NA	0.009077155824508321,0.01729106628242075,0.04563492063492063,0.05666003976143141,0.005112474437627812	0.0100988	NA	NA	NA	NA	NA	NA	NA	NA	NA	No	NA	HPRC,HGSVC,1KG-ONT	No	NA	NA	NA	NA	NA	NA
chr3:20855294	chr3-20855294-allele215993-135	INS	134	NA	0.030257186081694403,0.023054755043227664,0.016865079365079364,0.004970178926441352,0.011247443762781187	0.0076797	NA	NA	NA	NA	NA	NA	NA	NA	NA	No	NA	HPRC,HGSVC,1KG-ONT	No	NA	NA	NA	NA	NA	NA
chr3:20855294	chr3-20855294-allele215992-101	INS	100	NA	0.019667170953101363,0.018731988472622477,0.040674603174603176,0.005964214711729622,0.006134969325153374	NA	NA	NA	NA	NA	NA	NA	NA	NA	NA	No	NA	HPRC,HGSVC,1KG-ONT	No	NA	NA	NA	NA	NA	NA
chr3:20855297	chr3-20855297-allele216000-84	INS	83	NA	0.0015128593040847202,0.0,0.0,0.0,0.0	0.00234988	NA	NA	NA	NA	NA	NA	NA	NA	NA	No	NA	HPRC,HGSVC,1KG-ONT	No	NA	NA	NA	NA	NA	NA
chr3:20855320	chr3-20855320-allele216004-83	INS	82	NA	0.0015128593040847202,0.0,0.0,0.0,0.002044989775051125	7.61513e-05	NA	NA	NA	NA	NA	NA	NA	NA	NA	No	NA	HPRC,HGSVC,1KG-ONT	No	NA	NA	NA	NA	NA	NA
chr3:20855324	chr3-20855324-allele216006-333	INS	332	NA	0.00529500756429652,0.0,0.002976190476190476,0.0,0.016359918200409	NA	NA	NA	NA	NA	NA	NA	NA	NA	NA	No	NA	HGSVC,1KG-ONT	No	NA	NA	NA	NA	NA	NA
chr3:20855328	chr3-20855328-allele216009-118	INS	117	NA	0.10060514372163389,0.11239193083573487,0.24503968253968253,0.19383697813121273,0.2198364008179959	0.0328447	NA	NA	NA	NA	NA	NA	NA	NA	NA	No	NA	HPRC,HGSVC,1KG-ONT	No	NA	NA	NA	NA	NA	NA
chr3:20855331	chr3-20855331-allele216012-184	INS	183	NA	0.047655068078668684,0.01729106628242075,0.05853174603174603,0.0019880715705765406,0.02147239263803681	0.00750262	NA	NA	NA	NA	NA	NA	NA	NA	NA	No	NA	HPRC,HGSVC,1KG-ONT	No	NA	NA	NA	NA	NA	NA
chr3:20855331	chr3-20855331-allele216011-67	INS	66	NA	0.030257186081694403,0.05187319884726225,0.04662698412698413,0.020874751491053677,0.034764826175869123	0.000191317	NA	NA	NA	NA	NA	NA	NA	NA	NA	No	NA	HPRC,HGSVC,1KG-ONT	No	NA	NA	NA	NA	NA	NA
chr3:20855331	chr3-20855331-allele216013-201	INS	200	NA	0.01361573373676248,0.010086455331412104,0.0,0.0009940357852882703,0.0	0.0120829	NA	NA	NA	NA	NA	NA	NA	NA	NA	No	NA	HPRC,HGSVC,1KG-ONT	No	NA	NA	NA	NA	NA	NA
chr3:20855341	chr3-20855341-allele216018-133	INS	132	NA	0.018154311649016642,0.027377521613832854,0.05853174603174603,0.012922465208747515,0.002044989775051125	0.000541465	NA	NA	NA	NA	NA	NA	NA	NA	NA	No	NA	HPRC,HGSVC,1KG-ONT	No	NA	NA	NA	NA	NA	NA
chr3:20855342	chr3-20855342-allele216022-165	INS	164	NA	0.18683812405446293,0.08789625360230548,0.03373015873015873,0.07157057654075547,0.024539877300613498	0.106305	NA	NA	NA	NA	NA	NA	NA	NA	NA	No	NA	HPRC,HGSVC,1KG-ONT	No	NA	NA	NA	NA	NA	NA
chr3:20855357	chr3-20855357-allele216026-1	DEL	51	NA	0.029500756429652043,0.04178674351585014,0.021825396825396824,0.0009940357852882703,0.006134969325153374	0.00441908	NA	NA	NA	NA	NA	NA	NA	NA	NA	No	NA	HPRC,HGSVC,1KG-ONT	No	NA	NA	NA	NA	NA	NA
chr3:20855448	chr3-20855448-allele216044-1	DEL	51	NA	0.02723146747352496,0.04610951008645533,0.007936507936507936,0.10834990059642147,0.014314928425357873	0.0032408	NA	NA	NA	NA	NA	NA	NA	NA	NA	No	NA	HPRC,HGSVC,1KG-ONT	No	NA	NA	NA	NA	NA	NA
chr3:20855462	chr3-20855462-allele216046-1	DEL	68	NA	0.0,0.0,0.0,0.0009940357852882703,0.0	NA	NA	NA	NA	NA	NA	NA	NA	NA	NA	No	NA	HPRC,HGSVC,1KG-ONT	No	NA	NA	NA	NA	NA	NA
chr3:20855509	chr3-20855509-allele216058-67	INS	66	NA	0.02193645990922844,0.011527377521613832,0.017857142857142856,0.002982107355864811,0.00408997955010225	0.00636245	NA	NA	NA	NA	NA	NA	NA	NA	NA	No	NA	HPRC,HGSVC	No	NA	NA	NA	NA	NA	NA
chr3:20855581	chr3-20855581-allele216081-67	INS	66	NA	0.0045385779122541605,0.002881844380403458,0.0,0.0,0.0	0.00448129	NA	NA	NA	NA	NA	NA	NA	NA	NA	No	NA	HPRC,HGSVC	No	NA	NA	NA	NA	NA	NA
chr3:20855676	chr3-20855676-allele216097-56	INS	55	NA	0.0007564296520423601,0.0,0.0,0.0019880715705765406,0.0	NA	NA	NA	NA	NA	NA	NA	NA	NA	NA	No	NA	HPRC,HGSVC	No	NA	NA	NA	NA	NA	NA
chr3:20855731	chr3-20855731-allele216115-114	INS	113	NA	0.0030257186081694403,0.13976945244956773,0.001984126984126984,0.011928429423459244,0.002044989775051125	0.0159303	NA	NA	NA	NA	NA	NA	NA	NA	NA	No	NA	HPRC,HGSVC,1KG-ONT	No	NA	NA	NA	NA	NA	NA
chr3:20855964	chr3-20855964-allele216153-1	DEL	74	NA	0.009077155824508321,0.0,0.0,0.0,0.015337423312883436	0.00171061	NA	NA	NA	NA	NA	NA	NA	NA	NA	No	NA	HPRC	No	NA	NA	NA	NA	NA	NA
chr3:20855999	chr3-20855999-allele216155-1	DEL	54	NA	0.009077155824508321,0.0,0.003968253968253968,0.003976143141153081,0.0081799591002045	0.00143144	NA	NA	NA	NA	NA	NA	NA	NA	NA	No	NA	HPRC,HGSVC,1KG-ONT	No	NA	NA	NA	NA	NA	NA
chr3:20866832	chr3-20866832-allele216270-1	DEL	94	NA	0.10363086232980333,0.01440922190201729,0.0,0.0019880715705765406,0.0	0.15728	NA	NA	NA	NA	NA	NA	NA	NA	NA	No	NA	HPRC,HGSVC,1KG-ONT	Yes	NA	NA	NA	NA	NA	NA
chr3:20867804	chr3-20867804-allele216328-65	INS	64	NA	0.06732223903177005,0.010086455331412104,0.0,0.0,0.0	0.105969	NA	NA	NA	NA	NA	NA	NA	NA	NA	No	NA	HPRC,HGSVC,1KG-ONT	Yes	NA	NA	NA	NA	NA	NA
chr3:20867804	chr3-20867804-allele216329-70	INS	69	NA	0.0037821482602118004,0.001440922190201729,0.0,0.0,0.0	0.00462462	NA	NA	NA	NA	NA	NA	NA	NA	NA	No	NA	HPRC,HGSVC,1KG-ONT	Yes	NA	NA	NA	NA	NA	NA
chr3:20877999	chr3-20877999-allele216525-1	DEL	275	NA	0.18910741301059,0.07492795389048991,0.0,0.08349900596421471,0.02147239263803681	0.131718	NA	NA	NA	NA	NA	NA	NA	NA	NA	No	NA	HPRC,HGSVC,1KG-ONT	No	NA	NA	NA	NA	NA	NA
chr3:20903720	chr3-20903720-allele216721-1	DEL	99	NA	0.1550680786686838,0.09077809798270893,0.08333333333333333,0.17296222664015903,0.10122699386503067	0.00718774	NA	NA	NA	NA	NA	NA	NA	NA	NA	No	NA	HPRC,HGSVC,1KG-ONT	Yes	NA	NA	NA	NA	NA	NA
chr3:20968025	chr3-20968025-allele217393-1	DEL	3986	NA	0.0,0.012968299711815562,0.04265873015873016,0.02982107355864811,0.04294478527607362	0.0226115	NA	NA	NA	NA	NA	NA	NA	NA	NA	No	NA	HPRC,HGSVC,1KG-ONT	Yes	NA	NA	NA	NA	NA	NA
chr3:21035677	chr3-21035677-allele218236-338	INS	337	NA	0.012102874432677761,0.0,0.0,0.0,0.0	0.0221846	NA	NA	NA	NA	NA	NA	NA	NA	NA	No	NA	HPRC	Yes	NA	NA	NA	NA	NA	NA
chr3:21065050	chr3-21065050-allele218571-317	INS	316	NA	0.01739788199697428,0.001440922190201729,0.008928571428571428,0.0019880715705765406,0.0	0.0137849	NA	NA	NA	NA	NA	NA	NA	NA	NA	No	NA	HPRC,HGSVC,1KG-ONT	Yes	NA	NA	NA	NA	NA	NA
chr3:21089619	chr3-21089619-allele218848-320	INS	319	NA	0.0007564296520423601,0.0,0.0,0.0,0.0	0.000918741	NA	NA	NA	NA	NA	NA	NA	NA	NA	No	NA	No	Yes	NA	NA	NA	NA	NA	NA
chr3:21093493	chr3-21093493-allele218885-1	DEL	72	NA	0.030257186081694403,0.005763688760806916,0.007936507936507936,0.010934393638170975,0.009202453987730062	0.0157688	NA	NA	NA	NA	NA	NA	NA	NA	NA	No	NA	HPRC,HGSVC,1KG-ONT	Yes	NA	NA	NA	NA	NA	NA
chr3:21143516	chr3-21143516-allele219475-987	INS	986	NA	0.00529500756429652,0.005763688760806916,0.0,0.003976143141153081,0.003067484662576687	0.000233267	NA	NA	NA	NA	NA	NA	NA	NA	NA	No	NA	HPRC,HGSVC,1KG-ONT	Yes	NA	NA	NA	NA	NA	NA
chr3:21143553	chr3-21143553-allele219495-667	INS	666	NA	0.0,0.0,0.003968253968253968,0.004970178926441352,0.0010224948875255625	0.00122989	NA	NA	NA	NA	NA	NA	NA	NA	NA	No	NA	HPRC,HGSVC,1KG-ONT	Yes	NA	NA	NA	NA	NA	NA
chr3:21143553	chr3-21143553-allele219496-704	INS	703	NA	0.0022692889561270802,0.002881844380403458,0.006944444444444444,0.0009940357852882703,0.007157464212678937	0.000126309	NA	NA	NA	NA	NA	NA	NA	NA	NA	No	NA	HPRC,HGSVC,1KG-ONT	Yes	NA	NA	NA	NA	NA	NA
chr3:21143559	chr3-21143559-allele219501-1129	INS	1128	NA	0.19818456883509833,0.1786743515850144,0.20634920634920634,0.2614314115308151,0.16768916155419222	NA	NA	NA	NA	NA	NA	NA	NA	NA	NA	No	NA	HPRC,HGSVC,1KG-ONT	Yes	NA	NA	NA	NA	NA	NA
chr3:21143559	chr3-21143559-allele219500-1059	INS	1058	NA	0.024962178517397883,0.04755043227665706,0.041666666666666664,0.040755467196819085,0.08486707566462168	0.00892876	NA	NA	NA	NA	NA	NA	NA	NA	NA	No	NA	HPRC,HGSVC,1KG-ONT	Yes	NA	NA	NA	NA	NA	NA
chr3:21143559	chr3-21143559-allele219504-1047	INS	1046	NA	0.0015128593040847202,0.0,0.0,0.0,0.0	0.00234988	NA	NA	NA	NA	NA	NA	NA	NA	NA	No	NA	HPRC,HGSVC,1KG-ONT	Yes	NA	NA	NA	NA	NA	NA
chr3:21143581	chr3-21143581-allele219507-895	INS	894	NA	0.0226928895612708,0.011527377521613832,0.0,0.0,0.0010224948875255625	0.0255994	NA	NA	NA	NA	NA	NA	NA	NA	NA	No	NA	HPRC,HGSVC,1KG-ONT	Yes	NA	NA	NA	NA	NA	NA
chr3:21143584	chr3-21143584-allele219516-999	INS	998	NA	0.0,0.0,0.008928571428571428,0.0,0.0	0.0010336	NA	NA	NA	NA	NA	NA	NA	NA	NA	No	NA	HPRC,HGSVC,1KG-ONT	Yes	NA	NA	NA	NA	NA	NA
chr3:21143584	chr3-21143584-allele219517-1029	INS	1028	NA	0.0,0.008645533141210375,0.0,0.010934393638170975,0.0	0.00244604	NA	NA	NA	NA	NA	NA	NA	NA	NA	No	NA	HPRC,HGSVC,1KG-ONT	Yes	NA	NA	NA	NA	NA	NA
chr3:21143584	chr3-21143584-allele219515-1037	INS	1036	NA	0.0,0.005763688760806916,0.0,0.002982107355864811,0.0	0.000778337	NA	NA	NA	NA	NA	NA	NA	NA	NA	No	NA	HPRC,HGSVC,1KG-ONT	Yes	NA	NA	NA	NA	NA	NA
chr3:21143584	chr3-21143584-allele219523-931	INS	930	NA	0.0,0.001440922190201729,0.0,0.009940357852882704,0.0	0.00123698	NA	NA	NA	NA	NA	NA	NA	NA	NA	No	NA	HPRC,HGSVC,1KG-ONT	Yes	NA	NA	NA	NA	NA	NA
chr3:21143584	chr3-21143584-allele219518-1035	INS	1034	NA	0.0,0.001440922190201729,0.0,0.0,0.0	NA	NA	NA	NA	NA	NA	NA	NA	NA	NA	No	NA	HPRC,HGSVC,1KG-ONT	Yes	NA	NA	NA	NA	NA	NA
chr3:21143584	chr3-21143584-allele219512-901	INS	900	NA	0.0007564296520423601,0.0,0.002976190476190476,0.0,0.0	NA	NA	NA	NA	NA	NA	NA	NA	NA	NA	No	NA	HPRC,HGSVC,1KG-ONT	Yes	NA	NA	NA	NA	NA	NA
chr3:21143584	chr3-21143584-allele219508-1119	INS	1118	NA	0.0015128593040847202,0.0,0.0,0.0,0.0	0.00234988	NA	NA	NA	NA	NA	NA	NA	NA	NA	No	NA	HPRC,HGSVC,1KG-ONT	Yes	NA	NA	NA	NA	NA	NA
chr3:21143584	chr3-21143584-allele219521-1001	INS	1000	NA	0.0,0.001440922190201729,0.00992063492063492,0.0,0.0	0.00133056	NA	NA	NA	NA	NA	NA	NA	NA	NA	No	NA	HPRC,HGSVC,1KG-ONT	Yes	NA	NA	NA	NA	NA	NA
chr3:21143584	chr3-21143584-allele219511-998	INS	997	NA	0.0037821482602118004,0.010086455331412104,0.0,0.002982107355864811,0.0010224948875255625	NA	NA	NA	NA	NA	NA	NA	NA	NA	NA	No	NA	HPRC,HGSVC,1KG-ONT	Yes	NA	NA	NA	NA	NA	NA
chr3:21143584	chr3-21143584-allele219509-845	INS	844	NA	0.0,0.002881844380403458,0.0,0.0009940357852882703,0.017382413087934562	0.00318319	NA	NA	NA	NA	NA	NA	NA	NA	NA	No	NA	HPRC,HGSVC,1KG-ONT	Yes	NA	NA	NA	NA	NA	NA
chr3:21143587	chr3-21143587-allele219535-999	INS	998	NA	0.0,0.0,0.0,0.0019880715705765406,0.0	NA	NA	NA	NA	NA	NA	NA	NA	NA	NA	No	NA	HPRC,HGSVC,1KG-ONT	Yes	NA	NA	NA	NA	NA	NA
chr3:21143587	chr3-21143587-allele219533-681	INS	680	NA	0.0,0.010086455331412104,0.0,0.0,0.0	0.000778337	NA	NA	NA	NA	NA	NA	NA	NA	NA	No	NA	HPRC,HGSVC,1KG-ONT	Yes	NA	NA	NA	NA	NA	NA
chr3:21143587	chr3-21143587-allele219527-2149	INS	2148	NA	0.012102874432677761,0.002881844380403458,0.00496031746031746,0.0,0.0	0.0106281	NA	NA	NA	NA	NA	NA	NA	NA	NA	No	NA	HGSVC	Yes	NA	NA	NA	NA	NA	NA
chr3:21143587	chr3-21143587-allele219526-1587	INS	1586	NA	0.0015128593040847202,0.0,0.001984126984126984,0.0,0.006134969325153374	NA	NA	NA	NA	NA	NA	NA	NA	NA	NA	No	NA	HGSVC,1KG-ONT	Yes	NA	NA	NA	NA	NA	NA
chr3:21143587	chr3-21143587-allele219534-971	INS	970	NA	0.0007564296520423601,0.001440922190201729,0.0,0.0,0.0	NA	NA	NA	NA	NA	NA	NA	NA	NA	NA	No	NA	HPRC,HGSVC,1KG-ONT	Yes	NA	NA	NA	NA	NA	NA
chr3:21143589	chr3-21143589-allele219537-1086	INS	1085	NA	0.0,0.001440922190201729,0.0,0.002982107355864811,0.003067484662576687	0.000778337	NA	NA	NA	NA	NA	NA	NA	NA	NA	No	NA	HPRC,HGSVC,1KG-ONT	Yes	NA	NA	NA	NA	NA	NA
chr3:21143607	chr3-21143607-allele219539-1802	INS	1801	NA	0.0,0.0,0.000992063492063492,0.013916500994035786,0.0	0.0022576	NA	NA	NA	NA	NA	NA	NA	NA	NA	No	NA	HGSVC,1KG-ONT	Yes	NA	NA	NA	NA	NA	NA
chr3:21143611	chr3-21143611-allele219544-642	INS	641	NA	0.0,0.004322766570605188,0.006944444444444444,0.005964214711729622,0.0	0.00218526	NA	NA	NA	NA	NA	NA	NA	NA	NA	No	NA	HPRC,HGSVC,1KG-ONT	Yes	NA	NA	NA	NA	NA	NA
chr3:21143611	chr3-21143611-allele219542-2014	INS	2013	NA	0.0022692889561270802,0.002881844380403458,0.012896825396825396,0.004970178926441352,0.027607361963190184	0.00482725	NA	NA	NA	NA	NA	NA	NA	NA	NA	No	NA	HGSVC	Yes	NA	NA	NA	NA	NA	NA
chr3:21143621	chr3-21143621-allele219552-765	INS	764	NA	0.0,0.004322766570605188,0.0,0.0,0.011247443762781187	0.00207258	NA	NA	NA	NA	NA	NA	NA	NA	NA	No	NA	HPRC,HGSVC,1KG-ONT	Yes	NA	NA	NA	NA	NA	NA
chr3:21143663	chr3-21143663-allele219566-1696	INS	1695	NA	0.00832072617246596,0.22622478386167147,0.10218253968253968,0.02286282306163022,0.03783231083844581	0.0477519	NA	NA	NA	NA	NA	NA	NA	NA	NA	No	NA	HGSVC,1KG-ONT	Yes	NA	NA	NA	NA	NA	NA
chr3:21143714	chr3-21143714-allele219580-1571	INS	1570	NA	0.0007564296520423601,0.0,0.05257936507936508,0.019880715705765408,0.0010224948875255625	0.0118784	NA	NA	NA	NA	NA	NA	NA	NA	NA	No	NA	HPRC,HGSVC,1KG-ONT	Yes	NA	NA	NA	NA	NA	NA
chr3:21143717	chr3-21143717-allele219585-1829	INS	1828	NA	0.0015128593040847202,0.0,0.0,0.0,0.02147239263803681	0.00131264	NA	NA	NA	NA	NA	NA	NA	NA	NA	No	NA	HGSVC,1KG-ONT	Yes	NA	NA	NA	NA	NA	NA
chr3:21143754	chr3-21143754-allele219593-1631	INS	1630	NA	0.0,0.01585014409221902,0.000992063492063492,0.005964214711729622,0.011247443762781187	0.00478024	NA	NA	NA	NA	NA	NA	NA	NA	NA	No	NA	HGSVC,1KG-ONT	Yes	NA	NA	NA	NA	NA	NA
chr3:21143768	chr3-21143768-allele219601-1494	INS	1493	NA	0.0007564296520423601,0.001440922190201729,0.001984126984126984,0.013916500994035786,0.0	0.0015048	NA	NA	NA	NA	NA	NA	NA	NA	NA	No	NA	HPRC,HGSVC,1KG-ONT	Yes	NA	NA	NA	NA	NA	NA
chr3:21143774	chr3-21143774-allele219608-59	INS	58	NA	0.0015128593040847202,0.0,0.0,0.0,0.0	0.00234988	NA	NA	NA	NA	NA	NA	NA	NA	NA	No	NA	HPRC,HGSVC	Yes	NA	NA	NA	NA	NA	NA
chr3:21143775	chr3-21143775-allele219612-1655	INS	1654	NA	0.0030257186081694403,0.0,0.012896825396825396,0.0,0.0	NA	NA	NA	NA	NA	NA	NA	NA	NA	NA	No	NA	HGSVC,1KG-ONT	Yes	NA	NA	NA	NA	NA	NA
chr3:21143776	chr3-21143776-allele219613-2321	INS	2320	NA	0.009833585476550681,0.0,0.0,0.0,0.002044989775051125	0.0137579	NA	NA	NA	NA	NA	NA	NA	NA	NA	No	NA	HGSVC	Yes	NA	NA	NA	NA	NA	NA
chr3:21143777	chr3-21143777-allele219614-1136	INS	1135	NA	0.12783661119515885,0.15129682997118155,0.11904761904761904,0.220675944333996,0.15644171779141106	0.00393511	NA	NA	NA	NA	NA	NA	NA	NA	NA	No	NA	HPRC,HGSVC,1KG-ONT	No	NA	NA	NA	NA	NA	NA
chr3:21143777	chr3-21143777-allele219618-1135	INS	1134	NA	0.12178517397881997,0.010086455331412104,0.05853174603174603,0.05069582504970179,0.12372188139059305	0.0212734	NA	NA	NA	NA	NA	NA	NA	NA	NA	No	NA	HPRC,HGSVC,1KG-ONT	No	NA	NA	NA	NA	NA	NA
chr3:21143781	chr3-21143781-allele219619-1566	INS	1565	NA	0.00529500756429652,0.008645533141210375,0.03968253968253968,0.0009940357852882703,0.04396728016359918	0.00885796	NA	NA	NA	NA	NA	NA	NA	NA	NA	No	NA	HPRC,HGSVC,1KG-ONT	No	NA	NA	NA	NA	NA	NA
chr3:21143809	chr3-21143809-allele219629-1773	INS	1772	NA	0.08245083207261725,0.18011527377521613,0.11706349206349206,0.02882703777335984,0.02556237218813906	NA	NA	NA	NA	NA	NA	NA	NA	NA	NA	No	NA	HGSVC,1KG-ONT	No	NA	NA	NA	NA	NA	NA
chr3:21143831	chr3-21143831-allele219643-99	INS	98	NA	0.00680786686838124,0.0,0.002976190476190476,0.005964214711729622,0.019427402862985686	NA	NA	NA	NA	NA	NA	NA	NA	NA	NA	No	NA	HPRC,HGSVC,1KG-ONT	Yes	NA	NA	NA	NA	NA	NA
chr3:21143831	chr3-21143831-allele219642-211	INS	210	NA	0.02193645990922844,0.0,0.0,0.002982107355864811,0.003067484662576687	0.0284958	NA	NA	NA	NA	NA	NA	NA	NA	NA	No	NA	HGSVC	Yes	NA	NA	NA	NA	NA	NA
chr3:21143831	chr3-21143831-allele219640-212	INS	211	NA	0.0,0.0,0.011904761904761904,0.0,0.0	0.00161686	NA	NA	NA	NA	NA	NA	NA	NA	NA	No	NA	HGSVC	Yes	NA	NA	NA	NA	NA	NA
chr3:21143901	chr3-21143901-allele219675-81	INS	80	NA	0.0,0.01585014409221902,0.0,0.0,0.0	0.00123698	NA	NA	NA	NA	NA	NA	NA	NA	NA	No	NA	HPRC,HGSVC,1KG-ONT	Yes	NA	NA	NA	NA	NA	NA
chr3:21143901	chr3-21143901-allele219679-125	INS	124	NA	0.0007564296520423601,0.0,0.0,0.0,0.0	0.000918741	NA	NA	NA	NA	NA	NA	NA	NA	NA	No	NA	HPRC,HGSVC,1KG-ONT	Yes	NA	NA	NA	NA	NA	NA
chr3:21143901	chr3-21143901-allele219665-89	INS	88	NA	0.0,0.020172910662824207,0.0,0.014910536779324055,0.002044989775051125	0.00518909	NA	NA	NA	NA	NA	NA	NA	NA	NA	No	NA	HPRC,HGSVC,1KG-ONT	Yes	NA	NA	NA	NA	NA	NA
chr3:21143901	chr3-21143901-allele219670-63	INS	62	NA	0.007564296520423601,0.0,0.0,0.0,0.0010224948875255625	0.0115415	NA	NA	NA	NA	NA	NA	NA	NA	NA	No	NA	HPRC,HGSVC,1KG-ONT	Yes	NA	NA	NA	NA	NA	NA
chr3:21143901	chr3-21143901-allele219668-111	INS	110	NA	0.08245083207261725,0.04610951008645533,0.018849206349206348,0.10536779324055666,0.0787321063394683	0.00211548	NA	NA	NA	NA	NA	NA	NA	NA	NA	No	NA	HPRC,HGSVC,1KG-ONT	Yes	NA	NA	NA	NA	NA	NA
chr3:21143901	chr3-21143901-allele219673-91	INS	90	NA	0.0007564296520423601,0.0,0.0,0.0,0.0	0.000918741	NA	NA	NA	NA	NA	NA	NA	NA	NA	No	NA	HPRC,HGSVC,1KG-ONT	Yes	NA	NA	NA	NA	NA	NA
chr3:21143901	chr3-21143901-allele219666-81	INS	80	NA	0.0,0.005763688760806916,0.0,0.006958250497017893,0.0	0.00151771	NA	NA	NA	NA	NA	NA	NA	NA	NA	No	NA	HPRC,HGSVC,1KG-ONT	Yes	NA	NA	NA	NA	NA	NA
chr3:21143901	chr3-21143901-allele219676-209	INS	208	NA	0.0,0.0,0.005952380952380952,0.0,0.0	0.000593574	NA	NA	NA	NA	NA	NA	NA	NA	NA	No	NA	HGSVC	Yes	NA	NA	NA	NA	NA	NA
chr3:21143901	chr3-21143901-allele219681-153	INS	152	NA	0.0,0.0,0.0,0.0019880715705765406,0.0	NA	NA	NA	NA	NA	NA	NA	NA	NA	NA	No	NA	HGSVC	Yes	NA	NA	NA	NA	NA	NA
chr3:21143901	chr3-21143901-allele219680-91	INS	90	NA	0.0,0.0,0.0,0.004970178926441352,0.0	0.000408842	NA	NA	NA	NA	NA	NA	NA	NA	NA	No	NA	HPRC,HGSVC,1KG-ONT	Yes	NA	NA	NA	NA	NA	NA
chr3:21143901	chr3-21143901-allele219671-125	INS	124	NA	0.0037821482602118004,0.005763688760806916,0.003968253968253968,0.005964214711729622,0.0	NA	NA	NA	NA	NA	NA	NA	NA	NA	NA	No	NA	HPRC,HGSVC,1KG-ONT	Yes	NA	NA	NA	NA	NA	NA
chr3:21143932	chr3-21143932-allele219695-126	INS	125	NA	0.0007564296520423601,0.0,0.0,0.0,0.0010224948875255625	NA	NA	NA	NA	NA	NA	NA	NA	NA	NA	No	NA	HPRC,HGSVC,1KG-ONT	Yes	NA	NA	NA	NA	NA	NA
chr3:21143940	chr3-21143940-allele219699-88	INS	87	NA	0.0,0.002881844380403458,0.0,0.0,0.0	NA	NA	NA	NA	NA	NA	NA	NA	NA	NA	No	NA	HPRC,HGSVC,1KG-ONT	Yes	NA	NA	NA	NA	NA	NA
chr3:21143961	chr3-21143961-allele219711-55	INS	54	NA	0.024962178517397883,0.020172910662824207,0.026785714285714284,0.018886679920477135,0.0	0.00134972	NA	NA	NA	NA	NA	NA	NA	NA	NA	No	NA	HPRC,HGSVC	No	NA	NA	NA	NA	NA	NA
chr3:21143996	chr3-21143996-allele219725-153	INS	152	NA	0.0,0.002881844380403458,0.012896825396825396,0.002982107355864811,0.005112474437627812	0.00373893	NA	NA	NA	NA	NA	NA	NA	NA	NA	No	NA	HGSVC	Yes	NA	NA	NA	NA	NA	NA
chr3:21148248	chr3-21148248-allele219828-1	DEL	63	NA	0.0,0.0,0.000992063492063492,0.0,0.0	NA	NA	NA	NA	NA	NA	NA	NA	NA	NA	No	NA	No	Yes	NA	NA	NA	NA	NA	NA
chr3:21179290	chr3-21179290-allele220144-351	INS	350	NA	0.0045385779122541605,0.0,0.007936507936507936,0.0,0.0	0.000493235	NA	NA	NA	NA	NA	NA	NA	NA	NA	No	NA	No	Yes	NA	NA	NA	NA	NA	NA
chr3:21193422	chr3-21193422-allele220320-743	INS	742	NA	0.0007564296520423601,0.001440922190201729,0.0,0.0,0.0	NA	NA	NA	NA	NA	NA	NA	NA	NA	NA	No	NA	HPRC,HGSVC,1KG-ONT	Yes	NA	NA	NA	NA	NA	NA
chr3:21193422	chr3-21193422-allele220317-731	INS	730	NA	0.014372163388804841,0.010086455331412104,0.0,0.0,0.0	0.0144248	NA	NA	NA	NA	NA	NA	NA	NA	NA	No	NA	HPRC,HGSVC,1KG-ONT	Yes	NA	NA	NA	NA	NA	NA
chr3:21193422	chr3-21193422-allele220318-739	INS	738	NA	0.0,0.0,0.000992063492063492,0.0,0.0	NA	NA	NA	NA	NA	NA	NA	NA	NA	NA	No	NA	HPRC,HGSVC,1KG-ONT	Yes	NA	NA	NA	NA	NA	NA
chr3:21193422	chr3-21193422-allele220321-740	INS	739	NA	0.0015128593040847202,0.0,0.0,0.0,0.0	0.00234988	NA	NA	NA	NA	NA	NA	NA	NA	NA	No	NA	HPRC,HGSVC,1KG-ONT	Yes	NA	NA	NA	NA	NA	NA
chr3:21193422	chr3-21193422-allele220314-738	INS	737	0.849408	0.27155824508320725,0.027377521613832854,0.00992063492063492,0.004970178926441352,0.05828220858895705	0.303121	NA	NA	NA	NA	NA	NA	NA	NA	NA	No	NA	HPRC,HGSVC,1KG-ONT	Yes	NA	RBC levels of Pyruvate (uM)(SGO1-AS1 - VENTXP7, rs112062413, 1E-10, 0.77249909029691)	Adhesive capsulitis of left shoulder(0.28%, 2.06%, 0.13, [0.02;1.04], 0.029007),Anorectal disorder(4.42%, 1.44%, 3.16, [1.29;7.77], 0.009934),Benign neoplasm of cecum(4.14%, 0.82%, 5.21, [1.71;15.83], 0.001637),Benign neoplasm of sigmoid colon(4.14%, 1.65%, 2.58, [1.08;6.16], 0.032364),External hemorrhoids(3.04%, 0.82%, 3.78, [1.19;11.96], 0.018294),Hair follicle disorder(2.76%, 6.58%, 0.4, [0.2;0.83], 0.01062),Hypertrophic condition of skin(5.25%, 2.47%, 2.19, [1.05;4.57], 0.041127),Hypokalemia(13.54%, 8.02%, 1.79, [1.15;2.8], 0.011945),Incipient senile cataract(2.49%, 0.62%, 4.11, [1.1;15.27], 0.035694),Multiple sclerosis(2.76%, 0.62%, 4.57, [1.25;16.74], 0.020067),Polyneuropathy due to diabetes mellitus(0.55%, 2.67%, 0.2, [0.05;0.9], 0.031523),Simple goiter(4.42%, 1.85%, 2.45, [1.07;5.61], 0.038675),Systemic lupus erythematosus(3.59%, 1.23%, 2.98, [1.12;7.92], 0.032355),Thyrotoxicosis(3.87%, 1.44%, 2.75, [1.1;6.89], 0.041749),Tietze's disease(4.70%, 2.06%, 2.35, [1.06;5.19], 0.04604),Vesicular eczema(2.49%, 0.41%, 6.17, [1.33;28.73], 0.011552),Hypertrophy of uterus(1.09%, 4.42%, 0.24, [0.07;0.83], 0.015706)	NA	NA	NA
chr3:21193422	chr3-21193422-allele220316-741	INS	740	NA	0.012859304084720122,0.001440922190201729,0.0,0.0,0.0	0.0212204	NA	NA	NA	NA	NA	NA	NA	NA	NA	No	NA	HPRC,HGSVC,1KG-ONT	Yes	NA	NA	NA	NA	NA	NA
chr3:21193422	chr3-21193422-allele220315-742	INS	741	NA	0.01059001512859304,0.001440922190201729,0.0,0.0,0.0	0.0171373	NA	NA	NA	NA	NA	NA	NA	NA	NA	No	NA	HPRC,HGSVC,1KG-ONT	Yes	NA	NA	NA	NA	NA	NA
chr3:21225619	chr3-21225619-allele220600-113	INS	112	NA	0.08774583963691376,0.1642651296829971,0.2857142857142857,0.08349900596421471,0.1523517382413088	0.0271078	NA	NA	NA	NA	NA	NA	NA	NA	NA	No	NA	No	Yes	NA	NA	NA	NA	NA	NA
chr3:21295932	chr3-21295932-allele221445-73	INS	72	NA	0.12178517397881997,0.004322766570605188,0.000992063492063492,0.0,0.0010224948875255625	0.198386	NA	NA	NA	NA	NA	NA	NA	NA	NA	No	NA	HPRC,HGSVC,1KG-ONT	Yes	NA	NA	NA	NA	NA	NA
chr3:21295932	chr3-21295932-allele221446-77	INS	76	NA	0.0,0.011527377521613832,0.0,0.0,0.005112474437627812	0.00172922	NA	NA	NA	NA	NA	NA	NA	NA	NA	No	NA	HPRC,HGSVC,1KG-ONT	Yes	NA	NA	NA	NA	NA	NA
chr3:21334385	chr3-21334385-allele221915-340	INS	339	NA	0.0,0.004322766570605188,0.023809523809523808,0.02385685884691849,0.06237218813905931	0.0203314	NA	NA	NA	NA	NA	NA	NA	NA	NA	No	NA	HGSVC,1KG-ONT	Yes	NA	NA	NA	NA	NA	NA
chr3:21338226	chr3-21338226-allele221974-90	INS	89	NA	0.006051437216338881,0.0,0.005952380952380952,0.0,0.0	0.00291883	NA	NA	NA	NA	NA	NA	NA	NA	NA	No	NA	HGSVC	Yes	NA	NA	NA	NA	NA	NA
chr3:21338226	chr3-21338226-allele221976-53	INS	52	NA	0.0007564296520423601,0.0,0.0,0.0,0.0	0.000918741	NA	NA	NA	NA	NA	NA	NA	NA	NA	No	NA	No	Yes	NA	NA	NA	NA	NA	NA
chr3:21385293	chr3-21385293-allele222462-263	INS	262	NA	0.01059001512859304,0.0,0.0,0.0,0.0	0.0193739	NA	NA	NA	NA	NA	NA	NA	NA	NA	No	NA	HGSVC	Yes	NA	NA	NA	NA	NA	NA
chr3:21393400	chr3-21393400-allele222537-313	INS	312	NA	0.0,0.001440922190201729,0.03571428571428571,0.010934393638170975,0.041922290388548056	0.0159927	NA	NA	NA	NA	NA	NA	NA	NA	NA	No	NA	HGSVC,1KG-ONT	Yes	NA	NA	NA	NA	NA	NA
chr3:21416005	chr3-21416005-allele222825-1	DEL	323	NA	0.9689863842662633,0.7536023054755043,0.7152777777777778,0.7713717693836978,0.6871165644171779	0.156594	ZNF385D(0.66232, 0.611)	NA	NA	NA	NA	NA	NA	NA	NA	No	NA	HPRC,HGSVC,1KG-ONT	Yes	NA	NA	NA	NA	NA	NA
chr3:21424275	chr3-21424275-allele222881-55	INS	54	NA	0.0045385779122541605,0.001440922190201729,0.005952380952380952,0.002982107355864811,0.011247443762781187	NA	ZNF385D(0.66232, 0.611)	NA	NA	NA	NA	NA	NA	NA	NA	No	NA	HPRC,HGSVC	No	NA	NA	NA	NA	NA	NA
chr3:21424289	chr3-21424289-allele222882-106	INS	105	NA	0.0007564296520423601,0.002881844380403458,0.0,0.0,0.0	NA	ZNF385D(0.66232, 0.611)	NA	NA	NA	NA	NA	NA	NA	NA	No	NA	HPRC,HGSVC,1KG-ONT	No	NA	NA	NA	NA	NA	NA
chr3:21424301	chr3-21424301-allele222887-199	INS	198	NA	0.0022692889561270802,0.001440922190201729,0.0,0.004970178926441352,0.003067484662576687	NA	ZNF385D(0.66232, 0.611)	NA	NA	NA	NA	NA	NA	NA	NA	No	NA	HPRC,HGSVC,1KG-ONT	No	NA	NA	NA	NA	NA	NA
chr3:21424301	chr3-21424301-allele222904-113	INS	112	NA	0.0,0.0,0.000992063492063492,0.0,0.002044989775051125	3.94758e-05	ZNF385D(0.66232, 0.611)	NA	NA	NA	NA	NA	NA	NA	NA	No	NA	HPRC,HGSVC,1KG-ONT	No	NA	NA	NA	NA	NA	NA
chr3:21424301	chr3-21424301-allele222901-217	INS	216	NA	0.0007564296520423601,0.0,0.0,0.0,0.0	0.000918741	ZNF385D(0.66232, 0.611)	NA	NA	NA	NA	NA	NA	NA	NA	No	NA	HPRC,HGSVC	No	NA	NA	NA	NA	NA	NA
chr3:21424301	chr3-21424301-allele222909-137	INS	136	NA	0.0022692889561270802,0.0,0.0,0.0009940357852882703,0.0	0.0019853	ZNF385D(0.66232, 0.611)	NA	NA	NA	NA	NA	NA	NA	NA	No	NA	HPRC,HGSVC,1KG-ONT	No	NA	NA	NA	NA	NA	NA
chr3:21424301	chr3-21424301-allele222895-111	INS	110	NA	0.012859304084720122,0.005763688760806916,0.0,0.0,0.0	0.0158856	ZNF385D(0.66232, 0.611)	NA	NA	NA	NA	NA	NA	NA	NA	No	NA	HPRC,HGSVC,1KG-ONT	No	NA	NA	NA	NA	NA	NA
chr3:21424301	chr3-21424301-allele222893-239	INS	238	NA	0.0022692889561270802,0.001440922190201729,0.0,0.0009940357852882703,0.002044989775051125	NA	ZNF385D(0.66232, 0.611)	NA	NA	NA	NA	NA	NA	NA	NA	No	NA	HPRC,HGSVC	No	NA	NA	NA	NA	NA	NA
chr3:21424301	chr3-21424301-allele222883-59	INS	58	NA	0.015128593040847202,0.08501440922190202,0.025793650793650792,0.14214711729622267,0.07566462167689161	0.035779	ZNF385D(0.66232, 0.611)	NA	NA	NA	NA	NA	NA	NA	NA	No	NA	HPRC,HGSVC	No	NA	NA	NA	NA	NA	NA
chr3:21424301	chr3-21424301-allele222908-85	INS	84	NA	0.0,0.010086455331412104,0.000992063492063492,0.0009940357852882703,0.0	0.0010336	ZNF385D(0.66232, 0.611)	NA	NA	NA	NA	NA	NA	NA	NA	No	NA	HPRC,HGSVC	No	NA	NA	NA	NA	NA	NA
chr3:21424301	chr3-21424301-allele222894-115	INS	114	NA	0.01664145234493192,0.021613832853025938,0.03670634920634921,0.020874751491053677,0.04396728016359918	0.00355822	ZNF385D(0.66232, 0.611)	NA	NA	NA	NA	NA	NA	NA	NA	No	NA	HPRC,HGSVC,1KG-ONT	No	NA	NA	NA	NA	NA	NA
chr3:21424301	chr3-21424301-allele222889-113	INS	112	NA	0.08698940998487141,0.05043227665706052,0.017857142857142856,0.040755467196819085,0.009202453987730062	0.0403365	ZNF385D(0.66232, 0.611)	NA	NA	NA	NA	NA	NA	NA	NA	No	NA	HPRC,HGSVC,1KG-ONT	No	NA	NA	NA	NA	NA	NA
chr3:21424301	chr3-21424301-allele222886-171	INS	170	NA	0.00680786686838124,0.0,0.028769841269841268,0.0009940357852882703,0.010224948875255624	0.000271424	ZNF385D(0.66232, 0.611)	NA	NA	NA	NA	NA	NA	NA	NA	No	NA	HPRC,HGSVC,1KG-ONT	No	NA	NA	NA	NA	NA	NA
chr3:21424301	chr3-21424301-allele222885-143	INS	142	NA	0.012859304084720122,0.007204610951008645,0.026785714285714284,0.014910536779324055,0.006134969325153374	NA	ZNF385D(0.66232, 0.611)	NA	NA	NA	NA	NA	NA	NA	NA	No	NA	HPRC,HGSVC,1KG-ONT	No	NA	NA	NA	NA	NA	NA
chr3:21424301	chr3-21424301-allele222892-215	INS	214	NA	0.0015128593040847202,0.008645533141210375,0.0,0.0,0.0	NA	ZNF385D(0.66232, 0.611)	NA	NA	NA	NA	NA	NA	NA	NA	No	NA	HPRC,HGSVC	No	NA	NA	NA	NA	NA	NA
chr3:21424301	chr3-21424301-allele222884-87	INS	86	NA	0.024205748865355523,0.09221902017291066,0.01984126984126984,0.036779324055666,0.03169734151329243	0.00356744	ZNF385D(0.66232, 0.611)	NA	NA	NA	NA	NA	NA	NA	NA	No	NA	HPRC,HGSVC	No	NA	NA	NA	NA	NA	NA
chr3:21424301	chr3-21424301-allele222890-135	INS	134	NA	0.036308623298033284,0.010086455331412104,0.002976190476190476,0.020874751491053677,0.002044989775051125	0.0226941	ZNF385D(0.66232, 0.611)	NA	NA	NA	NA	NA	NA	NA	NA	No	NA	HPRC,HGSVC,1KG-ONT	No	NA	NA	NA	NA	NA	NA
chr3:21424301	chr3-21424301-allele222897-137	INS	136	NA	0.00529500756429652,0.0,0.0,0.0,0.0	0.00947665	ZNF385D(0.66232, 0.611)	NA	NA	NA	NA	NA	NA	NA	NA	No	NA	HPRC,HGSVC,1KG-ONT	No	NA	NA	NA	NA	NA	NA
chr3:21424301	chr3-21424301-allele222906-111	INS	110	NA	0.0,0.0,0.0,0.0009940357852882703,0.0010224948875255625	NA	ZNF385D(0.66232, 0.611)	NA	NA	NA	NA	NA	NA	NA	NA	No	NA	HPRC,HGSVC,1KG-ONT	No	NA	NA	NA	NA	NA	NA
chr3:21424306	chr3-21424306-allele222917-120	INS	119	NA	0.0113464447806354,0.020172910662824207,0.07142857142857142,0.004970178926441352,0.018404907975460124	0.00595545	ZNF385D(0.66232, 0.611)	NA	NA	NA	NA	NA	NA	NA	NA	No	NA	HPRC,HGSVC,1KG-ONT	No	NA	NA	NA	NA	NA	NA
chr3:21424317	chr3-21424317-allele222939-142	INS	141	NA	0.0,0.0,0.00496031746031746,0.0,0.0010224948875255625	0.000593574	ZNF385D(0.66232, 0.611)	NA	NA	NA	NA	NA	NA	NA	NA	No	NA	HPRC,HGSVC,1KG-ONT	No	NA	NA	NA	NA	NA	NA
chr3:21428982	chr3-21428982-allele222997-325	INS	324	NA	0.0037821482602118004,0.1340057636887608,0.023809523809523808,0.0009940357852882703,0.05112474437627812	0.0252349	ZNF385D(0.66232, 0.611)	NA	NA	NA	NA	NA	NA	NA	NA	No	NA	HPRC,HGSVC,1KG-ONT	Yes	NA	NA	NA	NA	NA	NA
chr3:21496475	chr3-21496475-allele223417-71	INS	70	NA	0.0015128593040847202,0.0,0.0,0.0,0.0	0.00234988	ZNF385D(0.66232, 0.611)	NA	NA	NA	NA	NA	NA	NA	NA	No	NA	No	No	NA	NA	NA	NA	NA	NA
chr3:21513055	chr3-21513055-allele223565-1	DEL	399	NA	0.0007564296520423601,0.0,0.0,0.0,0.0	0.000918741	ZNF385D(0.66232, 0.611)	NA	NA	NA	NA	NA	NA	NA	NA	No	NA	No	Yes	NA	NA	NA	NA	NA	NA
chr3:21536026	chr3-21536026-allele223727-122	INS	121	NA	0.04311649016641452,0.007204610951008645,0.0,0.0009940357852882703,0.0010224948875255625	0.0641809	ZNF385D(0.66232, 0.611)	NA	NA	NA	NA	NA	NA	NA	NA	No	NA	HPRC,HGSVC,1KG-ONT	No	NA	NA	NA	NA	NA	NA
chr3:21536026	chr3-21536026-allele223732-123	INS	122	NA	0.0015128593040847202,0.0,0.0,0.0,0.0	0.00234988	ZNF385D(0.66232, 0.611)	NA	NA	NA	NA	NA	NA	NA	NA	No	NA	HPRC,HGSVC,1KG-ONT	No	NA	NA	NA	NA	NA	NA
chr3:21536026	chr3-21536026-allele223739-134	INS	133	NA	0.0007564296520423601,0.0,0.0,0.0,0.0	0.000918741	ZNF385D(0.66232, 0.611)	NA	NA	NA	NA	NA	NA	NA	NA	No	NA	HPRC,HGSVC,1KG-ONT	No	NA	NA	NA	NA	NA	NA
chr3:21536026	chr3-21536026-allele223733-134	INS	133	NA	0.0015128593040847202,0.0,0.0,0.0,0.0	0.00234988	ZNF385D(0.66232, 0.611)	NA	NA	NA	NA	NA	NA	NA	NA	No	NA	HPRC,HGSVC,1KG-ONT	No	NA	NA	NA	NA	NA	NA
chr3:21536026	chr3-21536026-allele223738-134	INS	133	NA	0.0007564296520423601,0.0,0.0,0.0,0.0	0.000918741	ZNF385D(0.66232, 0.611)	NA	NA	NA	NA	NA	NA	NA	NA	No	NA	HPRC,HGSVC,1KG-ONT	No	NA	NA	NA	NA	NA	NA
chr3:21536026	chr3-21536026-allele223737-133	INS	132	NA	0.00680786686838124,0.001440922190201729,0.0,0.0,0.0	0.0101459	ZNF385D(0.66232, 0.611)	NA	NA	NA	NA	NA	NA	NA	NA	No	NA	HPRC,HGSVC,1KG-ONT	No	NA	NA	NA	NA	NA	NA
chr3:21536026	chr3-21536026-allele223731-134	INS	133	NA	0.0015128593040847202,0.0,0.0,0.0,0.0	0.00234988	ZNF385D(0.66232, 0.611)	NA	NA	NA	NA	NA	NA	NA	NA	No	NA	HPRC,HGSVC,1KG-ONT	No	NA	NA	NA	NA	NA	NA
chr3:21536026	chr3-21536026-allele223729-133	INS	132	NA	0.0,0.0,0.0,0.0009940357852882703,0.0	NA	ZNF385D(0.66232, 0.611)	NA	NA	NA	NA	NA	NA	NA	NA	No	NA	HPRC,HGSVC,1KG-ONT	No	NA	NA	NA	NA	NA	NA
chr3:21536026	chr3-21536026-allele223726-134	INS	133	NA	0.06278366111951589,0.2334293948126801,0.16071428571428573,0.11332007952286283,0.08077709611451943	0.0274751	ZNF385D(0.66232, 0.611)	NA	NA	NA	NA	NA	NA	NA	NA	No	NA	HPRC,HGSVC,1KG-ONT	No	NA	NA	NA	NA	NA	NA
chr3:21536026	chr3-21536026-allele223728-135	INS	134	NA	0.0022692889561270802,0.011527377521613832,0.001984126984126984,0.015904572564612324,0.003067484662576687	0.00195551	ZNF385D(0.66232, 0.611)	NA	NA	NA	NA	NA	NA	NA	NA	No	NA	HPRC,HGSVC,1KG-ONT	No	NA	NA	NA	NA	NA	NA
chr3:21536026	chr3-21536026-allele223734-136	INS	135	NA	0.01059001512859304,0.0,0.0,0.0,0.0	0.0193739	ZNF385D(0.66232, 0.611)	NA	NA	NA	NA	NA	NA	NA	NA	No	NA	HPRC,HGSVC,1KG-ONT	No	NA	NA	NA	NA	NA	NA
chr3:21536026	chr3-21536026-allele223730-134	INS	133	NA	0.0015128593040847202,0.027377521613832854,0.00496031746031746,0.013916500994035786,0.0010224948875255625	0.00454155	ZNF385D(0.66232, 0.611)	NA	NA	NA	NA	NA	NA	NA	NA	No	NA	HPRC,HGSVC,1KG-ONT	No	NA	NA	NA	NA	NA	NA
chr3:21573783	chr3-21573783-allele224067-1	DEL	1184	NA	0.0015128593040847202,0.0,0.000992063492063492,0.0009940357852882703,0.002044989775051125	NA	ZNF385D(0.66232, 0.611)	NA	NA	NA	NA	NA	NA	NA	NA	No	NA	1KG-ONT	Yes	NA	NA	NA	NA	NA	NA
chr3:21682212	chr3-21682212-allele225432-1	DEL	2193	0.995619	0.07110438729198185,0.037463976945244955,0.11210317460317461,0.06660039761431412,0.06952965235173825	NA	ZNF385D(0.66232, 0.611)	NA	NA	NA	NA	NA	NA	NA	NA	No	NA	HPRC,HGSVC,1KG-ONT	Yes	NA	Educational attainment(ZNF385D, rs9310653, 4E-10, 0.9942266222246774),Optic disc size(ZNF385D, rs7615960, 2E-8, 0.6888338162141513)	Acidosis(8.70%, 3.68%, 2.49, [1.17;5.29], 0.023943),Acute exacerbation of chronic obstructive pulmonary disease(6.09%, 1.09%, 5.87, [2.09;16.52], 0.001787),Arthropathy of knee joint(9.57%, 4.77%, 2.11, [1.04;4.28], 0.044908),Chronic sinusitis(16.52%, 9.55%, 1.88, [1.08;3.25], 0.032156),Cobalamin deficiency(3.48%, 0.82%, 4.37, [1.21;15.72], 0.035083),Cortical senile cataract(5.22%, 0.82%, 6.67, [2.11;21.05], 0.002538),Hyperosmolality and or hypernatremia(3.48%, 0.82%, 4.37, [1.21;15.72], 0.035083),Inflammatory disorder(8.70%, 3.55%, 2.59, [1.21;5.52], 0.021067),Intervertebral disc prolapse(5.22%, 1.64%, 3.31, [1.22;8.99], 0.025481),Mononeuritis(7.83%, 3.68%, 2.22, [1.02;4.85], 0.048164),Obesity(52.17%, 39.15%, 1.7, [1.14;2.52], 0.010553),Peripheral circulatory disorder due to type 2 diabetes mellitus(3.48%, 0.82%, 4.37, [1.21;15.72], 0.035083),Polyneuropathy due to diabetes mellitus(4.35%, 1.36%, 3.29, [1.1;9.8], 0.04098),Polyp of colon(13.04%, 7.37%, 1.89, [1.03;3.47], 0.044287),Radial styloid tenosynovitis(5.22%, 1.91%, 2.83, [1.06;7.51], 0.042318),Seasonal allergic rhinitis(15.65%, 7.37%, 2.33, [1.31;4.14], 0.006103),Sensorineural hearing loss of bilateral ears(0.87%, 5.32%, 0.16, [0.02;1.15], 0.032209),Solitary cyst of breast(7.83%, 3.41%, 2.41, [1.09;5.29], 0.037045),Spinal stenosis of lumbosacral region(3.48%, 0.95%, 3.74, [1.08;12.98], 0.049479),Talipes planus(10.43%, 5.05%, 2.19, [1.11;4.34], 0.030043)	NA	NA	NA
chr3:21759375	chr3-21759375-allele226341-200	INS	199	NA	0.0030257186081694403,0.0,0.0,0.0,0.0	0.00520636	ZNF385D(0.66232, 0.611)	NA	NA	NA	NA	NA	NA	NA	NA	No	NA	HPRC,HGSVC,1KG-ONT	Yes	NA	NA	NA	NA	NA	NA
chr3:21759375	chr3-21759375-allele226344-178	INS	177	NA	0.00680786686838124,0.001440922190201729,0.0,0.0,0.0	0.0101459	ZNF385D(0.66232, 0.611)	NA	NA	NA	NA	NA	NA	NA	NA	No	NA	HPRC,HGSVC,1KG-ONT	Yes	NA	NA	NA	NA	NA	NA
chr3:21759375	chr3-21759375-allele226340-199	INS	198	NA	0.08018154311649017,0.004322766570605188,0.0,0.0,0.0	0.135238	ZNF385D(0.66232, 0.611)	NA	NA	NA	NA	NA	NA	NA	NA	No	NA	HPRC,HGSVC,1KG-ONT	Yes	NA	NA	NA	NA	NA	NA
chr3:21759375	chr3-21759375-allele226343-201	INS	200	NA	0.0015128593040847202,0.001440922190201729,0.0,0.0,0.0	0.00077342	ZNF385D(0.66232, 0.611)	NA	NA	NA	NA	NA	NA	NA	NA	No	NA	HPRC,HGSVC,1KG-ONT	Yes	NA	NA	NA	NA	NA	NA
chr3:21759375	chr3-21759375-allele226339-179	INS	178	NA	0.09379727685325265,0.008645533141210375,0.0,0.0,0.0	0.151915	ZNF385D(0.66232, 0.611)	NA	NA	NA	NA	NA	NA	NA	NA	No	NA	HPRC,HGSVC,1KG-ONT	Yes	NA	NA	NA	NA	NA	NA
chr3:21759375	chr3-21759375-allele226345-180	INS	179	NA	0.0,0.0,0.000992063492063492,0.0,0.0	NA	ZNF385D(0.66232, 0.611)	NA	NA	NA	NA	NA	NA	NA	NA	No	NA	HPRC,HGSVC,1KG-ONT	Yes	NA	NA	NA	NA	NA	NA
chr3:21759380	chr3-21759380-allele226352-176	INS	175	NA	0.0015128593040847202,0.0,0.0,0.0,0.0	0.00234988	ZNF385D(0.66232, 0.611)	NA	NA	NA	NA	NA	NA	NA	NA	No	NA	HPRC,HGSVC,1KG-ONT	Yes	NA	NA	NA	NA	NA	NA
chr3:21759380	chr3-21759380-allele226351-178	INS	177	NA	0.0007564296520423601,0.0,0.0,0.0,0.0	0.000918741	ZNF385D(0.66232, 0.611)	NA	NA	NA	NA	NA	NA	NA	NA	No	NA	HPRC,HGSVC,1KG-ONT	Yes	NA	NA	NA	NA	NA	NA
chr3:21759380	chr3-21759380-allele226350-177	INS	176	NA	0.025718608169440244,0.004322766570605188,0.0,0.0,0.0	0.0407183	ZNF385D(0.66232, 0.611)	NA	NA	NA	NA	NA	NA	NA	NA	No	NA	HPRC,HGSVC,1KG-ONT	Yes	NA	NA	NA	NA	NA	NA
chr3:21759380	chr3-21759380-allele226353-175	INS	174	NA	0.0007564296520423601,0.0,0.0,0.0,0.0	0.000918741	ZNF385D(0.66232, 0.611)	NA	NA	NA	NA	NA	NA	NA	NA	No	NA	HPRC,HGSVC,1KG-ONT	Yes	NA	NA	NA	NA	NA	NA
chr3:21787977	chr3-21787977-allele226795-1	DEL	176	NA	0.0022692889561270802,0.0,0.0,0.0,0.0	0.00377908	ZNF385D(0.66232, 0.611)	NA	NA	NA	NA	NA	NA	NA	NA	No	NA	HGSVC	Yes	NA	NA	NA	NA	NA	NA
chr3:21864990	chr3-21864990-allele227954-1	DEL	56	NA	0.018910741301059002,0.0,0.0,0.0,0.0	0.0346601	ZNF385D(0.66232, 0.611)	NA	NA	NA	NA	NA	NA	NA	NA	No	NA	HGSVC,1KG-ONT	No	NA	NA	NA	NA	NA	NA
chr3:21880822	chr3-21880822-allele228209-1	DEL	423	NA	0.0,0.001440922190201729,0.0,0.0009940357852882703,0.0	NA	ZNF385D(0.66232, 0.611)	NA	NA	NA	NA	NA	NA	NA	NA	No	NA	No	Yes	NA	NA	NA	NA	NA	NA
chr3:21905482	chr3-21905482-allele228596-345	INS	344	NA	0.057488653555219364,0.012968299711815562,0.0,0.0,0.0	0.0855255	ZNF385D(0.66232, 0.611)	NA	NA	NA	NA	NA	NA	NA	NA	No	NA	HPRC,HGSVC,1KG-ONT	Yes	NA	NA	NA	NA	NA	NA
chr3:21905482	chr3-21905482-allele228597-325	INS	324	NA	0.018154311649016642,0.0,0.0,0.0,0.0	0.0333528	ZNF385D(0.66232, 0.611)	NA	NA	NA	NA	NA	NA	NA	NA	No	NA	HPRC,HGSVC,1KG-ONT	Yes	NA	NA	NA	NA	NA	NA
chr3:21950065	chr3-21950065-allele229405-1	DEL	2075	NA	0.037821482602118005,0.002881844380403458,0.0,0.0009940357852882703,0.0	0.0624255	ZNF385D(0.66232, 0.611)	NA	NA	NA	NA	NA	NA	NA	NA	No	NA	HPRC,HGSVC,1KG-ONT	Yes	NA	NA	NA	NA	NA	NA
chr3:21970362	chr3-21970362-allele229739-1	DEL	165	NA	0.0007564296520423601,0.001440922190201729,0.021825396825396824,0.006958250497017893,0.009202453987730062	0.00548524	ZNF385D(0.66232, 0.611)	NA	NA	NA	NA	NA	NA	NA	NA	No	NA	No	Yes	NA	NA	NA	NA	NA	NA
chr3:22030256	chr3-22030256-allele230831-72	INS	71	NA	0.0007564296520423601,0.0,0.0,0.0,0.0	0.000918741	ZNF385D(0.66232, 0.611)	NA	NA	NA	NA	NA	NA	NA	NA	No	NA	HPRC,HGSVC,1KG-ONT	No	NA	NA	NA	NA	NA	NA
chr3:22030256	chr3-22030256-allele230829-60	INS	59	NA	0.0045385779122541605,0.0,0.0,0.0,0.0010224948875255625	0.00598883	ZNF385D(0.66232, 0.611)	NA	NA	NA	NA	NA	NA	NA	NA	No	NA	HPRC,HGSVC,1KG-ONT	No	NA	NA	NA	NA	NA	NA
chr3:22030256	chr3-22030256-allele230834-72	INS	71	NA	0.0,0.0,0.000992063492063492,0.0,0.0	NA	ZNF385D(0.66232, 0.611)	NA	NA	NA	NA	NA	NA	NA	NA	No	NA	HPRC,HGSVC,1KG-ONT	No	NA	NA	NA	NA	NA	NA
chr3:22030256	chr3-22030256-allele230828-64	INS	63	NA	0.007564296520423601,0.0,0.0,0.0019880715705765406,0.0	0.00974363	ZNF385D(0.66232, 0.611)	NA	NA	NA	NA	NA	NA	NA	NA	No	NA	HPRC,HGSVC,1KG-ONT	No	NA	NA	NA	NA	NA	NA
chr3:22030256	chr3-22030256-allele230824-71	INS	70	NA	0.0015128593040847202,0.0345821325648415,0.04265873015873016,0.003976143141153081,0.003067484662576687	0.0109233	ZNF385D(0.66232, 0.611)	NA	NA	NA	NA	NA	NA	NA	NA	No	NA	HPRC,HGSVC,1KG-ONT	No	NA	NA	NA	NA	NA	NA
chr3:22030256	chr3-22030256-allele230855-70	INS	69	NA	0.0015128593040847202,0.008645533141210375,0.0,0.012922465208747515,0.009202453987730062	0.00259302	ZNF385D(0.66232, 0.611)	NA	NA	NA	NA	NA	NA	NA	NA	No	NA	HPRC,HGSVC,1KG-ONT	No	NA	NA	NA	NA	NA	NA
chr3:22030256	chr3-22030256-allele230826-76	INS	75	NA	0.00832072617246596,0.0,0.0,0.0,0.0	0.0151436	ZNF385D(0.66232, 0.611)	NA	NA	NA	NA	NA	NA	NA	NA	No	NA	HPRC,HGSVC,1KG-ONT	No	NA	NA	NA	NA	NA	NA
chr3:22030256	chr3-22030256-allele230856-66	INS	65	NA	0.0,0.0,0.0,0.002982107355864811,0.0	3.94758e-05	ZNF385D(0.66232, 0.611)	NA	NA	NA	NA	NA	NA	NA	NA	No	NA	HPRC,HGSVC,1KG-ONT	No	NA	NA	NA	NA	NA	NA
chr3:22030256	chr3-22030256-allele230833-62	INS	61	NA	0.0015128593040847202,0.0,0.0,0.0,0.0	0.00234988	ZNF385D(0.66232, 0.611)	NA	NA	NA	NA	NA	NA	NA	NA	No	NA	HPRC,HGSVC,1KG-ONT	No	NA	NA	NA	NA	NA	NA
chr3:22030256	chr3-22030256-allele230827-70	INS	69	NA	0.0015128593040847202,0.0,0.0,0.0,0.0	0.00234988	ZNF385D(0.66232, 0.611)	NA	NA	NA	NA	NA	NA	NA	NA	No	NA	HPRC,HGSVC,1KG-ONT	No	NA	NA	NA	NA	NA	NA
chr3:22030256	chr3-22030256-allele230825-107	INS	106	NA	0.0022692889561270802,0.0,0.0,0.0,0.0	0.00377908	ZNF385D(0.66232, 0.611)	NA	NA	NA	NA	NA	NA	NA	NA	No	NA	HPRC,HGSVC	No	NA	NA	NA	NA	NA	NA
chr3:22030256	chr3-22030256-allele230835-58	INS	57	NA	0.0015128593040847202,0.001440922190201729,0.0,0.006958250497017893,0.003067484662576687	NA	ZNF385D(0.66232, 0.611)	NA	NA	NA	NA	NA	NA	NA	NA	No	NA	HPRC,HGSVC,1KG-ONT	No	NA	NA	NA	NA	NA	NA
chr3:22030256	chr3-22030256-allele230836-62	INS	61	NA	0.0007564296520423601,0.0,0.0,0.0,0.0	0.000918741	ZNF385D(0.66232, 0.611)	NA	NA	NA	NA	NA	NA	NA	NA	No	NA	HPRC,HGSVC,1KG-ONT	No	NA	NA	NA	NA	NA	NA
chr3:22030257	chr3-22030257-allele230859-101	INS	100	NA	0.0022692889561270802,0.0,0.0,0.0,0.0	0.00377908	ZNF385D(0.66232, 0.611)	NA	NA	NA	NA	NA	NA	NA	NA	No	NA	HPRC,HGSVC	No	NA	NA	NA	NA	NA	NA
chr3:22030258	chr3-22030258-allele230860-58	INS	57	NA	0.0,0.001440922190201729,0.0,0.005964214711729622,0.003067484662576687	0.00133282	ZNF385D(0.66232, 0.611)	NA	NA	NA	NA	NA	NA	NA	NA	No	NA	HPRC,HGSVC,1KG-ONT	No	NA	NA	NA	NA	NA	NA
chr3:22030258	chr3-22030258-allele230862-54	INS	53	NA	0.0007564296520423601,0.0,0.0,0.0,0.0	0.000918741	ZNF385D(0.66232, 0.611)	NA	NA	NA	NA	NA	NA	NA	NA	No	NA	HPRC,HGSVC,1KG-ONT	No	NA	NA	NA	NA	NA	NA
chr3:22030260	chr3-22030260-allele230864-56	INS	55	NA	0.0022692889561270802,0.0,0.0,0.0,0.0	0.00377908	ZNF385D(0.66232, 0.611)	NA	NA	NA	NA	NA	NA	NA	NA	No	NA	HPRC,HGSVC,1KG-ONT	No	NA	NA	NA	NA	NA	NA
chr3:22030260	chr3-22030260-allele230863-52	INS	51	NA	0.0037821482602118004,0.0,0.0,0.0,0.0	0.00663171	ZNF385D(0.66232, 0.611)	NA	NA	NA	NA	NA	NA	NA	NA	No	NA	HPRC,HGSVC,1KG-ONT	No	NA	NA	NA	NA	NA	NA
chr3:22030273	chr3-22030273-allele230867-109	INS	108	NA	0.0007564296520423601,0.0,0.010912698412698412,0.0019880715705765406,0.00408997955010225	0.00156206	ZNF385D(0.66232, 0.611)	NA	NA	NA	NA	NA	NA	NA	NA	No	NA	HPRC,HGSVC	No	NA	NA	NA	NA	NA	NA
chr3:22030277	chr3-22030277-allele230879-55	INS	54	NA	0.0037821482602118004,0.004322766570605188,0.0,0.0009940357852882703,0.0	0.00151308	ZNF385D(0.66232, 0.611)	NA	NA	NA	NA	NA	NA	NA	NA	No	NA	HPRC,HGSVC,1KG-ONT	No	NA	NA	NA	NA	NA	NA
chr3:22030281	chr3-22030281-allele230895-71	INS	70	NA	0.01739788199697428,0.002881844380403458,0.0,0.0,0.0	0.0275778	ZNF385D(0.66232, 0.611)	NA	NA	NA	NA	NA	NA	NA	NA	No	NA	HPRC,HGSVC,1KG-ONT	No	NA	NA	NA	NA	NA	NA
chr3:22030281	chr3-22030281-allele230900-103	INS	102	NA	0.0,0.0,0.0,0.0,0.0010224948875255625	NA	ZNF385D(0.66232, 0.611)	NA	NA	NA	NA	NA	NA	NA	NA	No	NA	HPRC,HGSVC	No	NA	NA	NA	NA	NA	NA
chr3:22030281	chr3-22030281-allele230899-61	INS	60	NA	0.0015128593040847202,0.0,0.0,0.0,0.0	0.00234988	ZNF385D(0.66232, 0.611)	NA	NA	NA	NA	NA	NA	NA	NA	No	NA	HPRC,HGSVC,1KG-ONT	No	NA	NA	NA	NA	NA	NA
chr3:22030283	chr3-22030283-allele230901-89	INS	88	NA	0.0007564296520423601,0.0,0.008928571428571428,0.0,0.017382413087934562	0.00314262	ZNF385D(0.66232, 0.611)	NA	NA	NA	NA	NA	NA	NA	NA	No	NA	HPRC,HGSVC,1KG-ONT	No	NA	NA	NA	NA	NA	NA
chr3:22030284	chr3-22030284-allele230902-63	INS	62	NA	0.0015128593040847202,0.0,0.0,0.0,0.0	0.00234988	ZNF385D(0.66232, 0.611)	NA	NA	NA	NA	NA	NA	NA	NA	No	NA	HPRC,HGSVC,1KG-ONT	No	NA	NA	NA	NA	NA	NA
chr3:22030285	chr3-22030285-allele230913-101	INS	100	NA	0.0,0.0,0.00496031746031746,0.0,0.0	0.000408842	ZNF385D(0.66232, 0.611)	NA	NA	NA	NA	NA	NA	NA	NA	No	NA	HPRC,HGSVC	No	NA	NA	NA	NA	NA	NA
chr3:22030285	chr3-22030285-allele230917-77	INS	76	NA	0.01588502269288956,0.001440922190201729,0.000992063492063492,0.0,0.0010224948875255625	0.022978	ZNF385D(0.66232, 0.611)	NA	NA	NA	NA	NA	NA	NA	NA	No	NA	HPRC,HGSVC,1KG-ONT	No	NA	NA	NA	NA	NA	NA
chr3:22030285	chr3-22030285-allele230923-79	INS	78	NA	0.0007564296520423601,0.0,0.0,0.0,0.0	0.000918741	ZNF385D(0.66232, 0.611)	NA	NA	NA	NA	NA	NA	NA	NA	No	NA	HPRC,HGSVC,1KG-ONT	No	NA	NA	NA	NA	NA	NA
chr3:22030285	chr3-22030285-allele230933-77	INS	76	NA	0.0007564296520423601,0.0,0.0,0.0,0.0	0.000918741	ZNF385D(0.66232, 0.611)	NA	NA	NA	NA	NA	NA	NA	NA	No	NA	HPRC,HGSVC,1KG-ONT	No	NA	NA	NA	NA	NA	NA
chr3:22030285	chr3-22030285-allele230912-77	INS	76	NA	0.0030257186081694403,0.001440922190201729,0.0,0.0,0.0	0.00328379	ZNF385D(0.66232, 0.611)	NA	NA	NA	NA	NA	NA	NA	NA	No	NA	HPRC,HGSVC,1KG-ONT	No	NA	NA	NA	NA	NA	NA
chr3:22030285	chr3-22030285-allele230914-115	INS	114	NA	0.0,0.001440922190201729,0.0,0.0,0.0	NA	ZNF385D(0.66232, 0.611)	NA	NA	NA	NA	NA	NA	NA	NA	No	NA	HPRC,HGSVC	No	NA	NA	NA	NA	NA	NA
chr3:22030285	chr3-22030285-allele230918-73	INS	72	NA	0.0022692889561270802,0.0,0.0,0.0,0.0	0.00377908	ZNF385D(0.66232, 0.611)	NA	NA	NA	NA	NA	NA	NA	NA	No	NA	HPRC,HGSVC,1KG-ONT	No	NA	NA	NA	NA	NA	NA
chr3:22030285	chr3-22030285-allele230907-75	INS	74	NA	0.0030257186081694403,0.0,0.0,0.0,0.0	0.00520636	ZNF385D(0.66232, 0.611)	NA	NA	NA	NA	NA	NA	NA	NA	No	NA	HPRC,HGSVC,1KG-ONT	No	NA	NA	NA	NA	NA	NA
chr3:22030285	chr3-22030285-allele230931-105	INS	104	NA	0.0007564296520423601,0.0,0.0,0.0,0.0	0.000918741	ZNF385D(0.66232, 0.611)	NA	NA	NA	NA	NA	NA	NA	NA	No	NA	HPRC,HGSVC	No	NA	NA	NA	NA	NA	NA
chr3:22030285	chr3-22030285-allele230938-113	INS	112	NA	0.0,0.0,0.0,0.0,0.00408997955010225	0.000224143	ZNF385D(0.66232, 0.611)	NA	NA	NA	NA	NA	NA	NA	NA	No	NA	HPRC,HGSVC	No	NA	NA	NA	NA	NA	NA
chr3:22030285	chr3-22030285-allele230919-71	INS	70	NA	0.0007564296520423601,0.002881844380403458,0.0,0.0,0.0	NA	ZNF385D(0.66232, 0.611)	NA	NA	NA	NA	NA	NA	NA	NA	No	NA	HPRC,HGSVC,1KG-ONT	No	NA	NA	NA	NA	NA	NA
chr3:22030285	chr3-22030285-allele230908-67	INS	66	NA	0.0007564296520423601,0.0,0.0,0.0,0.0	0.000918741	ZNF385D(0.66232, 0.611)	NA	NA	NA	NA	NA	NA	NA	NA	No	NA	HPRC,HGSVC,1KG-ONT	No	NA	NA	NA	NA	NA	NA
chr3:22030285	chr3-22030285-allele230927-81	INS	80	NA	0.006051437216338881,0.0,0.0,0.0,0.0	0.0108963	ZNF385D(0.66232, 0.611)	NA	NA	NA	NA	NA	NA	NA	NA	No	NA	HPRC,HGSVC,1KG-ONT	No	NA	NA	NA	NA	NA	NA
chr3:22030285	chr3-22030285-allele230911-81	INS	80	NA	0.0045385779122541605,0.001440922190201729,0.005952380952380952,0.0009940357852882703,0.00408997955010225	NA	ZNF385D(0.66232, 0.611)	NA	NA	NA	NA	NA	NA	NA	NA	No	NA	HPRC,HGSVC,1KG-ONT	No	NA	NA	NA	NA	NA	NA
chr3:22030285	chr3-22030285-allele230922-75	INS	74	NA	0.0015128593040847202,0.0,0.0,0.0,0.0	0.00234988	ZNF385D(0.66232, 0.611)	NA	NA	NA	NA	NA	NA	NA	NA	No	NA	HPRC,HGSVC,1KG-ONT	No	NA	NA	NA	NA	NA	NA
chr3:22030285	chr3-22030285-allele230920-83	INS	82	NA	0.0037821482602118004,0.0,0.0,0.0,0.0	0.00663171	ZNF385D(0.66232, 0.611)	NA	NA	NA	NA	NA	NA	NA	NA	No	NA	HPRC,HGSVC,1KG-ONT	No	NA	NA	NA	NA	NA	NA
chr3:22030285	chr3-22030285-allele230930-73	INS	72	NA	0.0,0.0,0.0,0.0009940357852882703,0.0	NA	ZNF385D(0.66232, 0.611)	NA	NA	NA	NA	NA	NA	NA	NA	No	NA	HPRC,HGSVC,1KG-ONT	No	NA	NA	NA	NA	NA	NA
chr3:22030285	chr3-22030285-allele230940-73	INS	72	NA	0.0007564296520423601,0.0,0.0,0.0,0.0	0.000918741	ZNF385D(0.66232, 0.611)	NA	NA	NA	NA	NA	NA	NA	NA	No	NA	HPRC,HGSVC,1KG-ONT	No	NA	NA	NA	NA	NA	NA
chr3:22030285	chr3-22030285-allele230916-79	INS	78	NA	0.0037821482602118004,0.0,0.0,0.0,0.0	0.00663171	ZNF385D(0.66232, 0.611)	NA	NA	NA	NA	NA	NA	NA	NA	No	NA	HPRC,HGSVC,1KG-ONT	No	NA	NA	NA	NA	NA	NA
chr3:22030285	chr3-22030285-allele230924-81	INS	80	NA	0.0007564296520423601,0.0,0.0,0.0,0.003067484662576687	NA	ZNF385D(0.66232, 0.611)	NA	NA	NA	NA	NA	NA	NA	NA	No	NA	HPRC,HGSVC,1KG-ONT	No	NA	NA	NA	NA	NA	NA
chr3:22030285	chr3-22030285-allele230910-103	INS	102	NA	0.0,0.0,0.0,0.0,0.0010224948875255625	NA	ZNF385D(0.66232, 0.611)	NA	NA	NA	NA	NA	NA	NA	NA	No	NA	HPRC,HGSVC	No	NA	NA	NA	NA	NA	NA
chr3:22030285	chr3-22030285-allele230909-81	INS	80	NA	0.012102874432677761,0.001440922190201729,0.007936507936507936,0.002982107355864811,0.010224948875255624	0.00198644	ZNF385D(0.66232, 0.611)	NA	NA	NA	NA	NA	NA	NA	NA	No	NA	HPRC,HGSVC,1KG-ONT	No	NA	NA	NA	NA	NA	NA
chr3:22050855	chr3-22050855-allele231259-1	DEL	5448	NA	0.5718608169440242,0.6268011527377522,0.748015873015873,0.5904572564612326,0.696319018404908	0.0195742	ZNF385D(0.66232, 0.611)	NA	NA	NA	NA	NA	NA	NA	open_chromatin_region	No	NA	HPRC,HGSVC,1KG-ONT	Yes	NA	NA	NA	NA	NA	NA
chr3:22064412	chr3-22064412-allele231377-340	INS	339	NA	0.012102874432677761,0.0,0.0,0.0,0.0	0.0221846	ZNF385D(0.66232, 0.611)	NA	NA	NA	NA	NA	NA	NA	NA	No	NA	No	Yes	NA	NA	NA	NA	NA	NA
chr3:22064412	chr3-22064412-allele231376-310	INS	309	NA	0.0022692889561270802,0.0,0.0,0.0,0.0010224948875255625	0.0019853	ZNF385D(0.66232, 0.611)	NA	NA	NA	NA	NA	NA	NA	NA	No	NA	No	Yes	NA	NA	NA	NA	NA	NA
chr3:22094395	chr3-22094395-allele231862-61	INS	60	NA	0.006051437216338881,0.002881844380403458,0.0,0.0,0.0	0.00707186	ZNF385D(0.66232, 0.611)	NA	NA	NA	NA	NA	NA	NA	NA	No	NA	HPRC,HGSVC,1KG-ONT	Yes	NA	NA	NA	NA	NA	NA
chr3:22094395	chr3-22094395-allele231858-56	INS	55	NA	0.0007564296520423601,0.0,0.0,0.0,0.0	0.000918741	ZNF385D(0.66232, 0.611)	NA	NA	NA	NA	NA	NA	NA	NA	No	NA	HPRC,HGSVC,1KG-ONT	Yes	NA	NA	NA	NA	NA	NA
chr3:22094395	chr3-22094395-allele231857-59	INS	58	NA	0.12178517397881997,0.1440922190201729,0.22420634920634921,0.14314115308151093,0.18916155419222905	0.0108683	ZNF385D(0.66232, 0.611)	NA	NA	NA	NA	NA	NA	NA	NA	No	NA	HPRC,HGSVC,1KG-ONT	Yes	NA	NA	NA	NA	NA	NA
chr3:22094395	chr3-22094395-allele231861-93	INS	92	NA	0.02042360060514372,0.001440922190201729,0.001984126984126984,0.0009940357852882703,0.002044989775051125	0.0260267	ZNF385D(0.66232, 0.611)	NA	NA	NA	NA	NA	NA	NA	NA	No	NA	HPRC,HGSVC	Yes	NA	NA	NA	NA	NA	NA
chr3:22094397	chr3-22094397-allele231866-57	INS	56	NA	0.0030257186081694403,0.018731988472622477,0.04861111111111111,0.019880715705765408,0.016359918200409	0.0132916	ZNF385D(0.66232, 0.611)	NA	NA	NA	NA	NA	NA	NA	NA	No	NA	HPRC,HGSVC,1KG-ONT	Yes	NA	NA	NA	NA	NA	NA
chr3:22094397	chr3-22094397-allele231868-93	INS	92	NA	0.0,0.0,0.0,0.0,0.010224948875255624	0.00112696	ZNF385D(0.66232, 0.611)	NA	NA	NA	NA	NA	NA	NA	NA	No	NA	HPRC,HGSVC	Yes	NA	NA	NA	NA	NA	NA
chr3:22094397	chr3-22094397-allele231864-91	INS	90	NA	0.030257186081694403,0.0792507204610951,0.01488095238095238,0.14214711729622267,0.18404907975460122	0.0356004	ZNF385D(0.66232, 0.611)	NA	NA	NA	NA	NA	NA	NA	NA	No	NA	HPRC,HGSVC	Yes	NA	NA	NA	NA	NA	NA
chr3:22103670	chr3-22103670-allele232004-1	DEL	75	NA	0.0007564296520423601,0.012968299711815562,0.0,0.03180914512922465,0.010224948875255624	0.00768099	ZNF385D(0.66232, 0.611)	NA	NA	NA	NA	NA	NA	NA	NA	No	NA	HPRC,HGSVC,1KG-ONT	Yes	NA	NA	NA	NA	NA	NA
chr3:22110211	chr3-22110211-allele232106-1	DEL	567	NA	0.0045385779122541605,0.0,0.0,0.0,0.0	0.00805514	ZNF385D(0.66232, 0.611)	NA	NA	NA	NA	NA	NA	NA	NA	No	NA	No	Yes	NA	NA	NA	NA	NA	NA
chr3:22166105	chr3-22166105-allele233048-73	INS	72	NA	0.014372163388804841,0.07348703170028818,0.030753968253968252,0.12624254473161034,0.13803680981595093	0.0446093	ZNF385D(0.66232, 0.611)	NA	NA	NA	NA	NA	NA	NA	NA	No	NA	HPRC,HGSVC,1KG-ONT	Yes	NA	NA	NA	NA	NA	NA
chr3:22176075	chr3-22176075-allele233199-329	INS	328	NA	0.08396369137670197,0.007204610951008645,0.0,0.0019880715705765406,0.0	0.133919	ZNF385D(0.66232, 0.611)	NA	NA	NA	NA	NA	NA	NA	CTCF_binding_site	No	NA	HPRC,HGSVC,1KG-ONT	Yes	NA	NA	NA	NA	NA	NA
chr3:22191158	chr3-22191158-allele233424-325	INS	324	NA	0.015128593040847202,0.021613832853025938,0.06646825396825397,0.013916500994035786,0.1196319018404908	0.0197328	ZNF385D(0.66232, 0.611)	NA	NA	NA	NA	NA	NA	NA	NA	No	NA	HPRC,HGSVC,1KG-ONT	Yes	NA	NA	NA	NA	NA	NA
chr3:22237836	chr3-22237836-allele234007-1	DEL	7085	NA	0.018910741301059002,0.011527377521613832,0.007936507936507936,0.0019880715705765406,0.04294478527607362	NA	ZNF385D(0.66232, 0.611)	NA	NA	NA	NA	NA	NA	NA	NA	No	NA	HPRC,HGSVC,1KG-ONT	Yes	NA	NA	NA	NA	NA	NA
chr3:22239537	chr3-22239537-allele234025-329	INS	328	NA	0.02118003025718608,0.0,0.0,0.0,0.0	0.0388924	ZNF385D(0.66232, 0.611)	NA	NA	NA	NA	NA	NA	NA	NA	No	NA	HPRC,HGSVC,1KG-ONT	Yes	NA	NA	NA	NA	NA	NA
chr3:22279489	chr3-22279489-allele234553-77	INS	76	NA	0.05068078668683813,0.002881844380403458,0.0,0.0,0.0	0.0870854	ZNF385D(0.66232, 0.611)	NA	NA	NA	NA	NA	NA	NA	NA	No	NA	HPRC,HGSVC,1KG-ONT	Yes	NA	NA	NA	NA	NA	NA
chr3:22279489	chr3-22279489-allele234551-91	INS	90	NA	0.0030257186081694403,0.002881844380403458,0.0,0.0009940357852882703,0.00408997955010225	NA	ZNF385D(0.66232, 0.611)	NA	NA	NA	NA	NA	NA	NA	NA	No	NA	HPRC,HGSVC	Yes	NA	NA	NA	NA	NA	NA
chr3:22279489	chr3-22279489-allele234552-121	INS	120	NA	0.0,0.001440922190201729,0.0,0.0,0.0	NA	ZNF385D(0.66232, 0.611)	NA	NA	NA	NA	NA	NA	NA	NA	No	NA	HPRC	Yes	NA	NA	NA	NA	NA	NA
chr3:22279489	chr3-22279489-allele234561-91	INS	90	NA	0.006051437216338881,0.0,0.0,0.0,0.0	0.0108963	ZNF385D(0.66232, 0.611)	NA	NA	NA	NA	NA	NA	NA	NA	No	NA	HPRC,HGSVC	Yes	NA	NA	NA	NA	NA	NA
chr3:22279489	chr3-22279489-allele234560-61	INS	60	NA	0.009833585476550681,0.0,0.0,0.0,0.0	0.0179657	ZNF385D(0.66232, 0.611)	NA	NA	NA	NA	NA	NA	NA	NA	No	NA	HPRC,HGSVC,1KG-ONT	Yes	NA	NA	NA	NA	NA	NA
chr3:22279489	chr3-22279489-allele234555-61	INS	60	NA	0.0030257186081694403,0.0,0.0,0.0,0.0	0.00520636	ZNF385D(0.66232, 0.611)	NA	NA	NA	NA	NA	NA	NA	NA	No	NA	HPRC,HGSVC,1KG-ONT	Yes	NA	NA	NA	NA	NA	NA
chr3:22279489	chr3-22279489-allele234556-1	DEL	60	NA	0.018154311649016642,0.0345821325648415,0.00496031746031746,0.020874751491053677,0.002044989775051125	1.42837e-05	ZNF385D(0.66232, 0.611)	NA	NA	NA	NA	NA	NA	NA	NA	No	NA	HPRC,HGSVC,1KG-ONT	Yes	NA	NA	NA	NA	NA	NA
chr3:22279489	chr3-22279489-allele234550-61	INS	60	NA	0.0226928895612708,0.01585014409221902,0.007936507936507936,0.04771371769383698,0.0705521472392638	0.00262166	ZNF385D(0.66232, 0.611)	NA	NA	NA	NA	NA	NA	NA	NA	No	NA	HPRC,HGSVC,1KG-ONT	Yes	NA	NA	NA	NA	NA	NA
chr3:22279489	chr3-22279489-allele234557-1	DEL	90	NA	0.006051437216338881,0.001440922190201729,0.0,0.0,0.0	0.00875367	ZNF385D(0.66232, 0.611)	NA	NA	NA	NA	NA	NA	NA	NA	No	NA	HGSVC	Yes	NA	NA	NA	NA	NA	NA
chr3:22298521	chr3-22298521-allele234787-65	INS	64	NA	0.00529500756429652,0.002881844380403458,0.0,0.0,0.0	0.00576273	ZNF385D(0.66232, 0.611)	NA	NA	NA	NA	NA	NA	NA	NA	No	NA	HPRC	No	NA	NA	NA	NA	NA	NA
chr3:22379221	chr3-22379221-allele235673-1	DEL	60	NA	0.2897125567322239,0.22046109510086456,0.15476190476190477,0.12823061630218688,0.18916155419222905	0.0436618	NA	NA	NA	NA	NA	NA	NA	NA	NA	No	NA	HPRC,HGSVC,1KG-ONT	No	NA	NA	NA	NA	NA	NA
chr3:22379232	chr3-22379232-allele235674-1	DEL	83	NA	0.0015128593040847202,0.0,0.000992063492063492,0.0009940357852882703,0.0	7.61513e-05	NA	NA	NA	NA	NA	NA	NA	NA	NA	No	NA	HPRC,HGSVC,1KG-ONT	Yes	NA	NA	NA	NA	NA	NA
chr3:22379253	chr3-22379253-allele235676-1	DEL	88	NA	0.20499243570347958,0.0345821325648415,0.10714285714285714,0.06063618290258449,0.0081799591002045	0.122196	NA	NA	NA	NA	NA	NA	NA	NA	NA	No	NA	HPRC,HGSVC	Yes	NA	NA	NA	NA	NA	NA
chr3:22379259	chr3-22379259-allele235678-1	DEL	65	NA	0.0015128593040847202,0.0,0.0,0.0,0.0	0.00234988	NA	NA	NA	NA	NA	NA	NA	NA	NA	No	NA	HPRC,HGSVC,1KG-ONT	Yes	NA	NA	NA	NA	NA	NA
chr3:22379266	chr3-22379266-allele235679-1	DEL	56	NA	0.0113464447806354,0.002881844380403458,0.008928571428571428,0.004970178926441352,0.06134969325153374	0.00189156	NA	NA	NA	NA	NA	NA	NA	NA	NA	No	NA	HPRC,HGSVC,1KG-ONT	Yes	NA	NA	NA	NA	NA	NA
chr3:22379268	chr3-22379268-allele235680-1	DEL	59	NA	0.01059001512859304,0.023054755043227664,0.0,0.0009940357852882703,0.0	0.00229071	NA	NA	NA	NA	NA	NA	NA	NA	NA	No	NA	HPRC,HGSVC,1KG-ONT	Yes	NA	NA	NA	NA	NA	NA
chr3:22379290	chr3-22379290-allele235681-1	DEL	64	NA	0.0453857791225416,0.056195965417867436,0.03571428571428571,0.05467196819085487,0.06952965235173825	0.000190453	NA	NA	NA	NA	NA	NA	NA	NA	NA	No	NA	HPRC,HGSVC,1KG-ONT	Yes	NA	NA	NA	NA	NA	NA
chr3:22379364	chr3-22379364-allele235684-1	DEL	73	NA	0.0,0.001440922190201729,0.0,0.0,0.002044989775051125	NA	NA	NA	NA	NA	NA	NA	NA	NA	NA	No	NA	HPRC,HGSVC,1KG-ONT	No	NA	NA	NA	NA	NA	NA
chr3:22405576	chr3-22405576-allele236025-1	DEL	375	NA	0.0007564296520423601,0.0,0.0,0.0019880715705765406,0.0	NA	NA	NA	NA	NA	NA	NA	NA	NA	NA	No	NA	No	Yes	NA	NA	NA	NA	NA	NA
chr3:22425066	chr3-22425066-allele236295-225	INS	224	NA	0.1815431164901664,0.15129682997118155,0.17261904761904762,0.17892644135188868,0.18302658486707565	NA	NA	NA	NA	NA	NA	NA	NA	NA	NA	No	NA	HPRC,HGSVC,1KG-ONT	No	NA	NA	NA	NA	NA	NA
chr3:22441834	chr3-22441834-allele236530-324	INS	323	NA	0.0022692889561270802,0.0,0.0,0.0,0.0	0.00377908	NA	NA	NA	NA	NA	NA	NA	NA	NA	No	NA	HPRC,HGSVC	Yes	NA	NA	NA	NA	NA	NA
chr3:22441834	chr3-22441834-allele236531-346	INS	345	NA	0.01664145234493192,0.002881844380403458,0.0,0.0,0.0	0.0262368	NA	NA	NA	NA	NA	NA	NA	NA	NA	No	NA	HPRC,HGSVC	Yes	NA	NA	NA	NA	NA	NA
chr3:22517890	chr3-22517890-allele237435-1	DEL	60	NA	0.0007564296520423601,0.0,0.0,0.0,0.0	0.000918741	NA	NA	NA	NA	NA	NA	NA	NA	NA	No	NA	HGSVC,1KG-ONT	No	NA	NA	NA	NA	NA	NA
chr3:22517896	chr3-22517896-allele237436-1	DEL	54	NA	0.0,0.04610951008645533,0.020833333333333332,0.04771371769383698,0.0081799591002045	0.0197567	NA	NA	NA	NA	NA	NA	NA	NA	NA	No	NA	HGSVC,1KG-ONT	No	NA	NA	NA	NA	NA	NA
chr3:22517900	chr3-22517900-allele237437-1	DEL	50	NA	0.0037821482602118004,0.0,0.0,0.0,0.0	0.00642696	NA	NA	NA	NA	NA	NA	NA	NA	NA	No	NA	HGSVC,1KG-ONT	No	NA	NA	NA	NA	NA	NA
chr3:22541087	chr3-22541087-allele237812-113	INS	112	NA	0.01361573373676248,0.001440922190201729,0.0,0.0,0.0	0.0227299	NA	NA	NA	NA	NA	NA	NA	NA	NA	No	NA	HPRC,HGSVC	Yes	NA	NA	NA	NA	NA	NA
chr3:22541087	chr3-22541087-allele237813-145	INS	144	NA	0.01059001512859304,0.0,0.0,0.0,0.0010224948875255625	0.0171373	NA	NA	NA	NA	NA	NA	NA	NA	NA	No	NA	HPRC,HGSVC,1KG-ONT	Yes	NA	NA	NA	NA	NA	NA
chr3:22541087	chr3-22541087-allele237811-180	INS	179	NA	0.006051437216338881,0.001440922190201729,0.002976190476190476,0.0,0.0	0.00463378	NA	NA	NA	NA	NA	NA	NA	NA	NA	No	NA	HPRC,HGSVC,1KG-ONT	Yes	NA	NA	NA	NA	NA	NA
chr3:22541087	chr3-22541087-allele237814-86	INS	85	NA	0.01664145234493192,0.0,0.0,0.0,0.0	0.0305719	NA	NA	NA	NA	NA	NA	NA	NA	NA	No	NA	HPRC,HGSVC	Yes	NA	NA	NA	NA	NA	NA
chr3:22541087	chr3-22541087-allele237815-233	INS	232	NA	0.009077155824508321,0.001440922190201729,0.0,0.0,0.0	0.0143383	NA	NA	NA	NA	NA	NA	NA	NA	NA	No	NA	HPRC,HGSVC,1KG-ONT	Yes	NA	NA	NA	NA	NA	NA
chr3:22541096	chr3-22541096-allele237832-81	INS	80	NA	0.0015128593040847202,0.0,0.0,0.0,0.0	0.00234988	NA	NA	NA	NA	NA	NA	NA	NA	NA	No	NA	HPRC,HGSVC	Yes	NA	NA	NA	NA	NA	NA
chr3:22541096	chr3-22541096-allele237821-285	INS	284	NA	0.019667170953101363,0.043227665706051875,0.04265873015873016,0.0,0.003067484662576687	NA	NA	NA	NA	NA	NA	NA	NA	NA	NA	No	NA	HPRC,HGSVC	Yes	NA	NA	NA	NA	NA	NA
chr3:22541096	chr3-22541096-allele237816-215	INS	214	NA	0.012102874432677761,0.0,0.0,0.0,0.0	0.0221214	NA	NA	NA	NA	NA	NA	NA	NA	NA	No	NA	HPRC,HGSVC,1KG-ONT	Yes	NA	NA	NA	NA	NA	NA
chr3:22541096	chr3-22541096-allele237823-1	DEL	102	NA	0.0,0.001440922190201729,0.021825396825396824,0.0,0.0	0.00364938	NA	NA	NA	NA	NA	NA	NA	NA	NA	No	NA	HPRC,HGSVC	Yes	NA	NA	NA	NA	NA	NA
chr3:22541096	chr3-22541096-allele237828-141	INS	140	NA	0.0015128593040847202,0.0,0.0,0.0,0.0	0.00234988	NA	NA	NA	NA	NA	NA	NA	NA	NA	No	NA	HPRC,HGSVC,1KG-ONT	Yes	NA	NA	NA	NA	NA	NA
chr3:22541096	chr3-22541096-allele237820-251	INS	250	NA	0.0,0.0,0.005952380952380952,0.006958250497017893,0.0	0.00188759	NA	NA	NA	NA	NA	NA	NA	NA	NA	No	NA	HPRC,HGSVC	Yes	NA	NA	NA	NA	NA	NA
chr3:22541096	chr3-22541096-allele237819-183	INS	182	NA	0.024962178517397883,0.09798270893371758,0.0625,0.07852882703777336,0.03783231083844581	0.0160575	NA	NA	NA	NA	NA	NA	NA	NA	NA	No	NA	HPRC,HGSVC,1KG-ONT	Yes	NA	NA	NA	NA	NA	NA
chr3:22541096	chr3-22541096-allele237817-81	INS	80	NA	0.0,0.001440922190201729,0.006944444444444444,0.002982107355864811,0.019427402862985686	0.00483074	NA	NA	NA	NA	NA	NA	NA	NA	NA	No	NA	HPRC,HGSVC	Yes	NA	NA	NA	NA	NA	NA
chr3:22541096	chr3-22541096-allele237822-319	INS	318	NA	0.0,0.001440922190201729,0.0,0.0,0.0	NA	NA	NA	NA	NA	NA	NA	NA	NA	NA	No	NA	HPRC,HGSVC	Yes	NA	NA	NA	NA	NA	NA
chr3:22541098	chr3-22541098-allele237838-1	DEL	132	NA	0.024962178517397883,0.0,0.0,0.0,0.006134969325153374	0.0339054	NA	NA	NA	NA	NA	NA	NA	NA	NA	No	NA	HPRC,HGSVC	No	NA	NA	NA	NA	NA	NA
chr3:22541098	chr3-22541098-allele237837-1	DEL	64	NA	0.17397881996974282,0.138328530259366,0.19543650793650794,0.23161033797216699,0.1114519427402863	NA	NA	NA	NA	NA	NA	NA	NA	NA	NA	No	NA	HPRC,HGSVC,1KG-ONT	Yes	NA	NA	NA	NA	NA	NA
chr3:22541101	chr3-22541101-allele237849-205	INS	204	NA	0.0030257186081694403,0.0,0.0,0.0,0.0	0.00520636	NA	NA	NA	NA	NA	NA	NA	NA	NA	No	NA	HPRC,HGSVC,1KG-ONT	Yes	NA	NA	NA	NA	NA	NA
chr3:22541110	chr3-22541110-allele237853-148	INS	147	NA	0.0007564296520423601,0.0,0.0,0.007952286282306162,0.0	4.4099e-05	NA	NA	NA	NA	NA	NA	NA	NA	NA	No	NA	HPRC,HGSVC,1KG-ONT	Yes	NA	NA	NA	NA	NA	NA
chr3:22541121	chr3-22541121-allele237856-81	INS	80	NA	0.0,0.0,0.0,0.0009940357852882703,0.0	NA	NA	NA	NA	NA	NA	NA	NA	NA	NA	No	NA	HPRC,HGSVC	Yes	NA	NA	NA	NA	NA	NA
chr3:22541142	chr3-22541142-allele237868-1	DEL	70	NA	0.0045385779122541605,0.0,0.0,0.0,0.0	0.00805514	NA	NA	NA	NA	NA	NA	NA	NA	NA	No	NA	HPRC,HGSVC,1KG-ONT	Yes	NA	NA	NA	NA	NA	NA
chr3:22541209	chr3-22541209-allele237881-127	INS	126	NA	0.01739788199697428,0.0,0.0,0.0,0.005112474437627812	0.0222899	NA	NA	NA	NA	NA	NA	NA	NA	NA	No	NA	HPRC,HGSVC,1KG-ONT	No	NA	NA	NA	NA	NA	NA
chr3:22541212	chr3-22541212-allele237895-67	INS	66	NA	0.0,0.0,0.003968253968253968,0.0019880715705765406,0.0	0.000422056	NA	NA	NA	NA	NA	NA	NA	NA	NA	No	NA	HPRC,HGSVC,1KG-ONT	No	NA	NA	NA	NA	NA	NA
chr3:22541212	chr3-22541212-allele237892-161	INS	160	NA	0.0015128593040847202,0.0,0.0,0.0,0.0	0.00234988	NA	NA	NA	NA	NA	NA	NA	NA	NA	No	NA	HPRC,HGSVC,1KG-ONT	No	NA	NA	NA	NA	NA	NA
chr3:22541212	chr3-22541212-allele237894-65	INS	64	NA	0.0007564296520423601,0.0,0.0,0.0,0.0	0.000918741	NA	NA	NA	NA	NA	NA	NA	NA	NA	No	NA	HPRC,HGSVC,1KG-ONT	No	NA	NA	NA	NA	NA	NA
chr3:22541243	chr3-22541243-allele237906-63	INS	62	NA	0.0,0.0,0.003968253968253968,0.0,0.0	0.000224143	NA	NA	NA	NA	NA	NA	NA	NA	NA	No	NA	HPRC,HGSVC,1KG-ONT	No	NA	NA	NA	NA	NA	NA
chr3:22541243	chr3-22541243-allele237901-197	INS	196	NA	0.02723146747352496,0.002881844380403458,0.01488095238095238,0.0,0.006134969325153374	0.0181977	NA	NA	NA	NA	NA	NA	NA	NA	NA	No	NA	HPRC,HGSVC,1KG-ONT	No	NA	NA	NA	NA	NA	NA
chr3:22541243	chr3-22541243-allele237904-287	INS	286	NA	0.006051437216338881,0.0,0.0,0.0,0.0	0.0108963	NA	NA	NA	NA	NA	NA	NA	NA	NA	No	NA	HPRC,HGSVC	No	NA	NA	NA	NA	NA	NA
chr3:22541243	chr3-22541243-allele237900-63	INS	62	NA	0.17549167927382753,0.01440922190201729,0.013888888888888888,0.0009940357852882703,0.0010224948875255625	0.246202	NA	NA	NA	NA	NA	NA	NA	NA	NA	No	NA	HPRC,HGSVC,1KG-ONT	No	NA	NA	NA	NA	NA	NA
chr3:22541243	chr3-22541243-allele237903-125	INS	124	NA	0.00529500756429652,0.0,0.006944444444444444,0.0,0.0	0.00155463	NA	NA	NA	NA	NA	NA	NA	NA	NA	No	NA	HPRC,HGSVC,1KG-ONT	No	NA	NA	NA	NA	NA	NA
chr3:22541246	chr3-22541246-allele237917-97	INS	96	NA	0.012102874432677761,0.0,0.0,0.0,0.0	0.0221846	NA	NA	NA	NA	NA	NA	NA	NA	NA	No	NA	HPRC,HGSVC	No	NA	NA	NA	NA	NA	NA
chr3:22541246	chr3-22541246-allele237912-163	INS	162	NA	0.00680786686838124,0.0,0.0,0.0,0.0	0.0122007	NA	NA	NA	NA	NA	NA	NA	NA	NA	No	NA	HPRC,HGSVC,1KG-ONT	No	NA	NA	NA	NA	NA	NA
chr3:22541246	chr3-22541246-allele237918-99	INS	98	NA	0.0007564296520423601,0.0,0.00496031746031746,0.0,0.0	NA	NA	NA	NA	NA	NA	NA	NA	NA	NA	No	NA	HPRC,HGSVC	No	NA	NA	NA	NA	NA	NA
chr3:22541246	chr3-22541246-allele237913-101	INS	100	NA	0.0015128593040847202,0.001440922190201729,0.0,0.0009940357852882703,0.0	7.61513e-05	NA	NA	NA	NA	NA	NA	NA	NA	NA	No	NA	HPRC,HGSVC	No	NA	NA	NA	NA	NA	NA
chr3:22541246	chr3-22541246-allele237916-131	INS	130	NA	0.0030257186081694403,0.002881844380403458,0.01488095238095238,0.0,0.0	NA	NA	NA	NA	NA	NA	NA	NA	NA	NA	No	NA	HPRC,HGSVC,1KG-ONT	No	NA	NA	NA	NA	NA	NA
chr3:22541246	chr3-22541246-allele237926-169	INS	168	NA	0.0007564296520423601,0.0,0.0,0.0,0.0	0.000918741	NA	NA	NA	NA	NA	NA	NA	NA	NA	No	NA	HPRC,HGSVC,1KG-ONT	No	NA	NA	NA	NA	NA	NA
chr3:22541246	chr3-22541246-allele237914-233	INS	232	NA	0.02193645990922844,0.010086455331412104,0.0,0.0009940357852882703,0.0	0.0257217	NA	NA	NA	NA	NA	NA	NA	NA	NA	No	NA	HPRC,HGSVC,1KG-ONT	No	NA	NA	NA	NA	NA	NA
chr3:22541246	chr3-22541246-allele237911-67	INS	66	NA	0.0037821482602118004,0.004322766570605188,0.00992063492063492,0.016898608349900597,0.014314928425357873	0.00279152	NA	NA	NA	NA	NA	NA	NA	NA	NA	No	NA	HPRC,HGSVC,1KG-ONT	No	NA	NA	NA	NA	NA	NA
chr3:22541246	chr3-22541246-allele237921-67	INS	66	NA	0.0007564296520423601,0.0,0.0,0.0,0.0	0.000918741	NA	NA	NA	NA	NA	NA	NA	NA	NA	No	NA	HPRC,HGSVC,1KG-ONT	No	NA	NA	NA	NA	NA	NA
chr3:22541246	chr3-22541246-allele237923-87	INS	86	NA	0.0,0.001440922190201729,0.0,0.006958250497017893,0.0	0.000705828	NA	NA	NA	NA	NA	NA	NA	NA	NA	No	NA	HPRC,HGSVC	No	NA	NA	NA	NA	NA	NA
chr3:22541246	chr3-22541246-allele237924-195	INS	194	NA	0.0,0.001440922190201729,0.0,0.005964214711729622,0.0	0.000778337	NA	NA	NA	NA	NA	NA	NA	NA	NA	No	NA	HPRC,HGSVC,1KG-ONT	No	NA	NA	NA	NA	NA	NA
chr3:22541703	chr3-22541703-allele237963-97	INS	96	NA	0.0015128593040847202,0.002881844380403458,0.005952380952380952,0.0019880715705765406,0.0	NA	NA	NA	NA	NA	NA	NA	NA	NA	NA	No	NA	HPRC,HGSVC	Yes	NA	NA	NA	NA	NA	NA
chr3:22541703	chr3-22541703-allele237968-73	INS	72	NA	0.0,0.005763688760806916,0.00496031746031746,0.006958250497017893,0.0010224948875255625	0.00256718	NA	NA	NA	NA	NA	NA	NA	NA	NA	No	NA	HPRC,HGSVC,1KG-ONT	Yes	NA	NA	NA	NA	NA	NA
chr3:22541703	chr3-22541703-allele237964-121	INS	120	NA	0.0,0.0,0.021825396825396824,0.0,0.0	0.00331959	NA	NA	NA	NA	NA	NA	NA	NA	NA	No	NA	HPRC,HGSVC,1KG-ONT	Yes	NA	NA	NA	NA	NA	NA
chr3:22541703	chr3-22541703-allele237962-73	INS	72	NA	0.06202723146747353,0.10662824207492795,0.10515873015873016,0.08250497017892644,0.03783231083844581	0.00212508	NA	NA	NA	NA	NA	NA	NA	NA	NA	No	NA	HPRC,HGSVC,1KG-ONT	Yes	NA	NA	NA	NA	NA	NA
chr3:22541703	chr3-22541703-allele237961-63	INS	62	NA	0.0416036308623298,0.008645533141210375,0.0,0.002982107355864811,0.007157464212678937	0.047714	NA	NA	NA	NA	NA	NA	NA	NA	NA	No	NA	HPRC,HGSVC,1KG-ONT	Yes	NA	NA	NA	NA	NA	NA
chr3:22541703	chr3-22541703-allele237967-71	INS	70	NA	0.01361573373676248,0.002881844380403458,0.0,0.0,0.0	0.02071	NA	NA	NA	NA	NA	NA	NA	NA	NA	No	NA	HPRC,HGSVC,1KG-ONT	Yes	NA	NA	NA	NA	NA	NA
chr3:22541707	chr3-22541707-allele237971-117	INS	116	NA	0.024205748865355523,0.001440922190201729,0.0,0.0,0.0010224948875255625	0.0400146	NA	NA	NA	NA	NA	NA	NA	NA	NA	No	NA	HPRC,HGSVC,1KG-ONT	Yes	NA	NA	NA	NA	NA	NA
chr3:22541707	chr3-22541707-allele237982-75	INS	74	NA	0.0007564296520423601,0.0,0.0,0.0,0.0	0.000918741	NA	NA	NA	NA	NA	NA	NA	NA	NA	No	NA	HPRC,HGSVC,1KG-ONT	Yes	NA	NA	NA	NA	NA	NA
chr3:22541707	chr3-22541707-allele237978-79	INS	78	NA	0.0030257186081694403,0.0,0.0,0.0,0.0	0.00495017	NA	NA	NA	NA	NA	NA	NA	NA	NA	No	NA	HPRC,HGSVC	Yes	NA	NA	NA	NA	NA	NA
chr3:22541707	chr3-22541707-allele237975-73	INS	72	NA	0.0015128593040847202,0.0,0.00496031746031746,0.0,0.0	NA	NA	NA	NA	NA	NA	NA	NA	NA	NA	No	NA	HPRC,HGSVC,1KG-ONT	Yes	NA	NA	NA	NA	NA	NA
chr3:22541707	chr3-22541707-allele237970-91	INS	90	NA	0.0,0.0,0.003968253968253968,0.0,0.0	NA	NA	NA	NA	NA	NA	NA	NA	NA	NA	No	NA	HPRC,HGSVC	Yes	NA	NA	NA	NA	NA	NA
chr3:22541707	chr3-22541707-allele237973-105	INS	104	NA	0.006051437216338881,0.0,0.0,0.0,0.0	0.0108963	NA	NA	NA	NA	NA	NA	NA	NA	NA	No	NA	HPRC,HGSVC	Yes	NA	NA	NA	NA	NA	NA
chr3:22541707	chr3-22541707-allele237979-51	INS	50	NA	0.0,0.001440922190201729,0.0,0.0,0.0	NA	NA	NA	NA	NA	NA	NA	NA	NA	NA	No	NA	HPRC,HGSVC,1KG-ONT	Yes	NA	NA	NA	NA	NA	NA
chr3:22541707	chr3-22541707-allele237972-53	INS	52	NA	0.0007564296520423601,0.0,0.010912698412698412,0.0,0.0	0.00043939	NA	NA	NA	NA	NA	NA	NA	NA	NA	No	NA	HPRC,HGSVC,1KG-ONT	Yes	NA	NA	NA	NA	NA	NA
chr3:22541707	chr3-22541707-allele237980-53	INS	52	NA	0.0,0.0,0.005952380952380952,0.0,0.0010224948875255625	0.000631316	NA	NA	NA	NA	NA	NA	NA	NA	NA	No	NA	HPRC,HGSVC,1KG-ONT	Yes	NA	NA	NA	NA	NA	NA
chr3:22541733	chr3-22541733-allele237999-139	INS	138	NA	0.0030257186081694403,0.0,0.0,0.0,0.0	0.00520636	NA	NA	NA	NA	NA	NA	NA	NA	NA	No	NA	HPRC,HGSVC,1KG-ONT	Yes	NA	NA	NA	NA	NA	NA
chr3:22541733	chr3-22541733-allele237996-87	INS	86	NA	0.0007564296520423601,0.0,0.011904761904761904,0.0009940357852882703,0.0	0.000790109	NA	NA	NA	NA	NA	NA	NA	NA	NA	No	NA	HPRC,HGSVC	Yes	NA	NA	NA	NA	NA	NA
chr3:22541733	chr3-22541733-allele237997-113	INS	112	NA	0.00680786686838124,0.0,0.0,0.0,0.0	0.0123139	NA	NA	NA	NA	NA	NA	NA	NA	NA	No	NA	HPRC,HGSVC	Yes	NA	NA	NA	NA	NA	NA
chr3:22541733	chr3-22541733-allele237995-61	INS	60	NA	0.024962178517397883,0.0,0.0,0.0,0.0	0.0457756	NA	NA	NA	NA	NA	NA	NA	NA	NA	No	NA	HPRC,HGSVC,1KG-ONT	Yes	NA	NA	NA	NA	NA	NA
chr3:22582277	chr3-22582277-allele238534-1088	INS	1087	NA	0.0007564296520423601,0.0,0.0,0.0,0.0	0.000918741	NA	NA	NA	NA	NA	NA	NA	NA	NA	No	NA	No	No	NA	NA	NA	NA	NA	NA
chr3:22655896	chr3-22655896-allele239281-2251	INS	2250	NA	0.02193645990922844,0.001440922190201729,0.0,0.0,0.0	0.0380065	NA	NA	NA	NA	NA	NA	NA	NA	NA	No	NA	HGSVC,1KG-ONT	No	NA	NA	NA	NA	NA	NA
chr3:22743438	chr3-22743438-allele239900-341	INS	340	NA	0.02042360060514372,0.0,0.0,0.0,0.0	0.0375102	NA	NA	NA	NA	NA	NA	NA	NA	open_chromatin_region	No	NA	No	Yes	NA	NA	NA	NA	NA	NA
chr3:22845182	chr3-22845182-allele240522-308	INS	307	NA	0.0007564296520423601,0.09221902017291066,0.08333333333333333,0.0009940357852882703,0.0408997955010225	0.0337135	NA	NA	NA	NA	NA	NA	NA	NA	NA	No	NA	HPRC,HGSVC,1KG-ONT	Yes	NA	NA	NA	NA	NA	NA
chr3:22846045	chr3-22846045-allele240527-1	DEL	204	NA	0.018154311649016642,0.005763688760806916,0.000992063492063492,0.0,0.0	0.0236174	NA	NA	NA	NA	NA	NA	NA	NA	NA	No	NA	HPRC,HGSVC,1KG-ONT	Yes	NA	NA	NA	NA	NA	NA
chr3:22849316	chr3-22849316-allele240602-1	DEL	785	NA	0.0022692889561270802,0.0,0.0,0.0,0.0	0.00377908	NA	NA	NA	NA	NA	NA	NA	NA	NA	No	ID=chr3_22849755_22849791;MOTIFS=AATA;STRUC=(AATA)n	1KG-ONT	No	NA	NA	NA	NA	NA	NA
chr3:22865718	chr3-22865718-allele240847-51	INS	50	NA	0.0007564296520423601,0.0,0.0,0.0,0.0	0.000918741	NA	NA	NA	NA	NA	NA	NA	NA	NA	No	NA	No	No	NA	NA	NA	NA	NA	NA
chr3:22866049	chr3-22866049-allele240895-1	DEL	3356	NA	0.0022692889561270802,0.001440922190201729,0.0,0.0,0.0	0.0019853	NA	NA	NA	NA	NA	NA	NA	NA	NA	No	NA	HPRC,HGSVC,1KG-ONT	Yes	NA	NA	NA	NA	NA	NA
chr3:22870159	chr3-22870159-allele240932-1	DEL	55	NA	0.05219364599092285,0.002881844380403458,0.0,0.006958250497017893,0.0	0.0764666	NA	NA	NA	NA	NA	NA	NA	NA	NA	No	NA	HPRC,HGSVC,1KG-ONT	Yes	NA	NA	NA	NA	NA	NA
chr3:22976053	chr3-22976053-allele242088-51	INS	50	NA	0.0,0.004322766570605188,0.0,0.004970178926441352,0.0	0.000834484	NA	NA	NA	NA	NA	NA	NA	NA	NA	No	NA	No	Yes	NA	NA	NA	NA	NA	NA
chr3:22976203	chr3-22976203-allele242118-149	INS	148	NA	0.03252647503782148,0.002881844380403458,0.001984126984126984,0.0,0.011247443762781187	0.0339503	NA	NA	NA	NA	NA	NA	NA	NA	NA	No	NA	HPRC,HGSVC,1KG-ONT	Yes	NA	NA	NA	NA	NA	NA
chr3:22976213	chr3-22976213-allele242136-449	INS	448	NA	0.0015128593040847202,0.0,0.0,0.0009940357852882703,0.0	0.00077342	NA	NA	NA	NA	NA	NA	NA	NA	NA	No	NA	HPRC,HGSVC,1KG-ONT	Yes	NA	NA	NA	NA	NA	NA
chr3:22976213	chr3-22976213-allele242123-419	INS	418	NA	0.01739788199697428,0.001440922190201729,0.0,0.0,0.009202453987730062	0.0157789	NA	NA	NA	NA	NA	NA	NA	NA	NA	No	NA	HPRC,HGSVC,1KG-ONT	Yes	NA	NA	NA	NA	NA	NA
chr3:22976213	chr3-22976213-allele242126-465	INS	464	NA	0.0,0.0,0.002976190476190476,0.0,0.0	3.94758e-05	NA	NA	NA	NA	NA	NA	NA	NA	NA	No	NA	HPRC,HGSVC,1KG-ONT	Yes	NA	NA	NA	NA	NA	NA
chr3:22976213	chr3-22976213-allele242120-91	INS	90	NA	0.01588502269288956,0.001440922190201729,0.0,0.0,0.0	0.0269135	NA	NA	NA	NA	NA	NA	NA	NA	NA	No	NA	HPRC,HGSVC	Yes	NA	NA	NA	NA	NA	NA
chr3:22976213	chr3-22976213-allele242128-119	INS	118	NA	0.025718608169440244,0.002881844380403458,0.001984126984126984,0.0,0.0	0.0388178	NA	NA	NA	NA	NA	NA	NA	NA	NA	No	NA	HPRC,HGSVC,1KG-ONT	Yes	NA	NA	NA	NA	NA	NA
chr3:22976213	chr3-22976213-allele242124-183	INS	182	NA	0.0022692889561270802,0.004322766570605188,0.006944444444444444,0.006958250497017893,0.0	7.46919e-05	NA	NA	NA	NA	NA	NA	NA	NA	NA	No	NA	HPRC,HGSVC,1KG-ONT	Yes	NA	NA	NA	NA	NA	NA
chr3:22976213	chr3-22976213-allele242121-361	INS	360	NA	0.0030257186081694403,0.0,0.0,0.0,0.0	0.00520636	NA	NA	NA	NA	NA	NA	NA	NA	NA	No	NA	HPRC,HGSVC,1KG-ONT	Yes	NA	NA	NA	NA	NA	NA
chr3:22976213	chr3-22976213-allele242119-61	INS	60	NA	0.0,0.001440922190201729,0.0,0.0,0.002044989775051125	3.94758e-05	NA	NA	NA	NA	NA	NA	NA	NA	NA	No	NA	No	Yes	NA	NA	NA	NA	NA	NA
chr3:22976241	chr3-22976241-allele242143-121	INS	120	NA	0.0007564296520423601,0.005763688760806916,0.0,0.011928429423459244,0.0010224948875255625	0.0015048	NA	NA	NA	NA	NA	NA	NA	NA	NA	No	NA	HPRC,HGSVC,1KG-ONT	Yes	NA	NA	NA	NA	NA	NA
chr3:22976265	chr3-22976265-allele242149-139	INS	138	NA	0.039334341906202726,0.025936599423631124,0.06746031746031746,0.015904572564612324,0.05214723926380368	NA	NA	NA	NA	NA	NA	NA	NA	NA	NA	No	NA	HPRC,HGSVC,1KG-ONT	Yes	NA	NA	NA	NA	NA	NA
chr3:22976265	chr3-22976265-allele242150-185	INS	184	NA	0.0015128593040847202,0.0,0.020833333333333332,0.002982107355864811,0.007157464212678937	0.0030239	NA	NA	NA	NA	NA	NA	NA	NA	NA	No	NA	HPRC,HGSVC,1KG-ONT	Yes	NA	NA	NA	NA	NA	NA
chr3:22976275	chr3-22976275-allele242152-85	INS	84	NA	0.0007564296520423601,0.0,0.0,0.0,0.0	0.000918741	NA	NA	NA	NA	NA	NA	NA	NA	NA	No	NA	HPRC,HGSVC	Yes	NA	NA	NA	NA	NA	NA
chr3:23000464	chr3-23000464-allele242306-1	DEL	4546	NA	0.0007564296520423601,0.0,0.0,0.0,0.0	0.000918741	NA	NA	NA	NA	NA	NA	NA	NA	enhancer	No	NA	HPRC,HGSVC,1KG-ONT	Yes	NA	NA	NA	NA	NA	NA
chr3:23047354	chr3-23047354-allele242641-1	DEL	3255	NA	0.04387291981845688,0.004322766570605188,0.0,0.0,0.0	0.0731164	NA	NA	NA	NA	NA	NA	NA	NA	NA	No	NA	HPRC,HGSVC,1KG-ONT	Yes	NA	NA	NA	NA	NA	NA
chr3:23065115	chr3-23065115-allele242777-6096	INS	6095	NA	0.0037821482602118004,0.0,0.0,0.0,0.0	0.00663171	NA	NA	NA	NA	NA	NA	NA	NA	NA	No	NA	No	Yes	NA	NA	NA	NA	NA	NA
chr3:23069762	chr3-23069762-allele242807-168	INS	167	NA	0.0416036308623298,0.001440922190201729,0.0,0.0,0.006134969325153374	0.0615325	NA	NA	NA	NA	NA	NA	NA	NA	NA	No	NA	HPRC,HGSVC,1KG-ONT	No	NA	NA	NA	NA	NA	NA
chr3:23094495	chr3-23094495-allele243104-130	INS	129	NA	0.0030257186081694403,0.0,0.003968253968253968,0.0,0.0	0.000538473	NA	NA	NA	NA	NA	NA	NA	NA	NA	No	NA	HPRC,HGSVC,1KG-ONT	Yes	NA	NA	NA	NA	NA	NA
chr3:23094495	chr3-23094495-allele243101-141	INS	140	NA	0.00529500756429652,0.001440922190201729,0.005952380952380952,0.02882703777335984,0.02556237218813906	0.00402774	NA	NA	NA	NA	NA	NA	NA	NA	NA	No	NA	HPRC,HGSVC,1KG-ONT	Yes	NA	NA	NA	NA	NA	NA
chr3:23094495	chr3-23094495-allele243100-130	INS	129	NA	0.7980332829046899,0.8342939481268011,0.7609126984126984,0.7842942345924453,0.7157464212678937	0.0018046	NA	NA	NA	NA	NA	NA	NA	NA	NA	No	NA	HPRC,HGSVC,1KG-ONT	Yes	NA	NA	NA	NA	NA	NA
chr3:23094495	chr3-23094495-allele243102-138	INS	137	NA	0.0015128593040847202,0.0,0.0,0.0019880715705765406,0.003067484662576687	NA	NA	NA	NA	NA	NA	NA	NA	NA	NA	No	NA	HPRC,HGSVC,1KG-ONT	Yes	NA	NA	NA	NA	NA	NA
chr3:23094495	chr3-23094495-allele243099-125	INS	124	NA	0.023449319213313162,0.03602305475504323,0.10714285714285714,0.055666003976143144,0.1390593047034765	0.0305406	NA	NA	NA	NA	NA	NA	NA	NA	NA	No	NA	HPRC,HGSVC,1KG-ONT	Yes	NA	NA	NA	NA	NA	NA
chr3:23094495	chr3-23094495-allele243108-131	INS	130	NA	0.0,0.0,0.0,0.007952286282306162,0.0	0.000963133	NA	NA	NA	NA	NA	NA	NA	NA	NA	No	NA	HPRC,HGSVC,1KG-ONT	Yes	NA	NA	NA	NA	NA	NA
chr3:23094495	chr3-23094495-allele243103-138	INS	137	NA	0.00832072617246596,0.008645533141210375,0.016865079365079364,0.007952286282306162,0.019427402862985686	0.000549668	NA	NA	NA	NA	NA	NA	NA	NA	NA	No	NA	HPRC,HGSVC,1KG-ONT	Yes	NA	NA	NA	NA	NA	NA
chr3:23094495	chr3-23094495-allele243107-131	INS	130	NA	0.0,0.0,0.0,0.005964214711729622,0.005112474437627812	0.00133056	NA	NA	NA	NA	NA	NA	NA	NA	NA	No	NA	HPRC,HGSVC,1KG-ONT	Yes	NA	NA	NA	NA	NA	NA
chr3:23094502	chr3-23094502-allele243114-141	INS	140	NA	0.7594553706505295,0.861671469740634,0.9166666666666666,0.9174950298210736,0.9202453987730062	0.0902007	NA	NA	NA	NA	NA	NA	NA	NA	NA	No	NA	HPRC,HGSVC,1KG-ONT	Yes	NA	NA	NA	NA	NA	NA
chr3:23148519	chr3-23148519-allele243691-55	INS	54	NA	0.00680786686838124,0.0,0.0,0.0,0.0	0.0123139	NA	NA	NA	NA	NA	NA	NA	NA	NA	No	NA	HPRC,1KG-ONT	Yes	NA	NA	NA	NA	NA	NA
chr3:23148705	chr3-23148705-allele243707-1	DEL	62	NA	0.009077155824508321,0.0,0.0,0.0,0.0	0.0165556	NA	NA	NA	NA	NA	NA	NA	NA	NA	No	NA	No	Yes	NA	NA	NA	NA	NA	NA
chr3:23153944	chr3-23153944-allele243787-55	INS	54	0.849163	0.024205748865355523,0.34293948126801155,0.1001984126984127,0.31312127236580517,0.17586912065439672	0.129076	NA	NA	NA	NA	NA	NA	NA	NA	NA	No	NA	HPRC,HGSVC,1KG-ONT	No	NA	Insulin-like growth factor 1 levels(RPL24P7 - UBE2E2-DT, rs12152551, 4E-9, 0.5238566799995475)	Arthropathy(2.76%, 7.82%, 0.33, [0.12;0.94], 0.030122),Bacterial infectious disease(2.76%, 8.11%, 0.32, [0.12;0.9], 0.021054),Cholelithiasis without obstruction(4.83%, 1.56%, 3.19, [1.22;8.38], 0.022269),Chronic nonalcoholic liver disease(5.52%, 2.28%, 2.51, [1.05;5.97], 0.0487),Chronic sinusitis(15.86%, 9.39%, 1.82, [1.09;3.04], 0.025459),Deviated nasal septum(5.52%, 2.28%, 2.51, [1.05;5.97], 0.0487),Mild hyperemesis gravidarum(4.14%, 1.28%, 3.33, [1.17;9.5], 0.029517),Peripheral vascular disease(0.69%, 4.13%, 0.16, [0.02;1.19], 0.0453)	NA	NA	NA
chr3:23153944	chr3-23153944-allele243788-82	INS	81	NA	0.0022692889561270802,0.09510086455331412,0.17559523809523808,0.008946322067594433,0.065439672801636	0.0558373	NA	NA	NA	NA	NA	NA	NA	NA	NA	No	NA	HPRC,HGSVC,1KG-ONT	No	NA	NA	NA	NA	NA	NA
chr3:23153957	chr3-23153957-allele243792-1	DEL	54	NA	0.01059001512859304,0.024495677233429394,0.05257936507936508,0.08349900596421471,0.05521472392638037	0.0239258	NA	NA	NA	NA	NA	NA	NA	NA	NA	No	NA	HPRC,HGSVC,1KG-ONT	No	NA	NA	NA	NA	NA	NA
chr3:23154075	chr3-23154075-allele243804-55	INS	54	NA	0.0007564296520423601,0.024495677233429394,0.002976190476190476,0.005964214711729622,0.0010224948875255625	0.00325229	NA	NA	NA	NA	NA	NA	NA	NA	NA	No	NA	HPRC,HGSVC,1KG-ONT	No	NA	NA	NA	NA	NA	NA
chr3:23154079	chr3-23154079-allele243807-82	INS	81	NA	0.0,0.011527377521613832,0.0,0.0,0.0	0.000705828	NA	NA	NA	NA	NA	NA	NA	NA	NA	No	NA	HPRC,HGSVC,1KG-ONT	No	NA	NA	NA	NA	NA	NA
chr3:23154087	chr3-23154087-allele243813-78	INS	77	NA	0.0,0.001440922190201729,0.01488095238095238,0.0,0.0	0.00237831	NA	NA	NA	NA	NA	NA	NA	NA	NA	No	NA	HPRC,HGSVC,1KG-ONT	No	NA	NA	NA	NA	NA	NA
chr3:23154087	chr3-23154087-allele243812-105	INS	104	NA	0.0030257186081694403,0.07636887608069164,0.09523809523809523,0.02485089463220676,0.02044989775051125	0.0312564	NA	NA	NA	NA	NA	NA	NA	NA	NA	No	NA	HPRC,HGSVC,1KG-ONT	No	NA	NA	NA	NA	NA	NA
chr3:23154087	chr3-23154087-allele243811-132	INS	131	NA	0.0,0.0,0.0,0.0,0.00408997955010225	NA	NA	NA	NA	NA	NA	NA	NA	NA	NA	No	NA	HPRC,HGSVC,1KG-ONT	No	NA	NA	NA	NA	NA	NA
chr3:23154087	chr3-23154087-allele243815-130	INS	129	NA	0.0,0.0,0.007936507936507936,0.004970178926441352,0.005112474437627812	0.00269845	NA	NA	NA	NA	NA	NA	NA	NA	NA	No	NA	HPRC,HGSVC,1KG-ONT	No	NA	NA	NA	NA	NA	NA
chr3:23171598	chr3-23171598-allele244030-87	INS	86	NA	0.006051437216338881,0.0,0.0,0.0,0.0	0.0108963	NA	NA	NA	NA	NA	NA	NA	NA	NA	No	NA	HGSVC,1KG-ONT	Yes	NA	NA	NA	NA	NA	NA
chr3:23192031	chr3-23192031-allele244274-641	INS	640	NA	0.018154311649016642,0.002881844380403458,0.002976190476190476,0.0019880715705765406,0.0	0.0207041	NA	NA	NA	NA	NA	NA	NA	NA	NA	No	NA	HPRC,HGSVC,1KG-ONT	Yes	NA	NA	NA	NA	NA	NA
chr3:23192671	chr3-23192671-allele244278-640	INS	639	NA	0.01588502269288956,0.002881844380403458,0.0,0.0009940357852882703,0.0	0.022978	NA	NA	NA	NA	NA	NA	NA	NA	NA	No	NA	No	Yes	NA	NA	NA	NA	NA	NA
chr3:23256656	chr3-23256656-allele244812-314	INS	313	NA	0.0022692889561270802,0.07060518731988473,0.11210317460317461,0.02286282306163022,0.028629856850715747	0.0360065	UBE2E2(0.98144, 0.492)	NA	NA	NA	NA	NA	NA	NA	NA	No	NA	HPRC,HGSVC,1KG-ONT	Yes	NA	NA	NA	NA	NA	NA
chr3:23472513	chr3-23472513-allele246384-1	DEL	4661	NA	0.01664145234493192,0.001440922190201729,0.0,0.0,0.0	0.0283054	UBE2E2(0.98144, 0.492)	NA	NA	NA	NA	NA	NA	NA	NA	No	NA	HGSVC,1KG-ONT	Yes	NA	NA	NA	NA	NA	NA
chr3:23473481	chr3-23473481-allele246395-328	INS	327	NA	0.0,0.007204610951008645,0.0,0.005964214711729622,0.002044989775051125	0.00188759	UBE2E2(0.98144, 0.492)	NA	NA	NA	NA	NA	NA	NA	NA	No	NA	No	Yes	NA	NA	NA	NA	NA	NA
chr3:23516282	chr3-23516282-allele246800-2203	INS	2202	NA	0.006051437216338881,0.0,0.0,0.0,0.0	0.0108963	UBE2E2(0.98144, 0.492)	NA	NA	NA	NA	NA	NA	NA	NA	No	NA	HGSVC,1KG-ONT	Yes	NA	NA	NA	NA	NA	NA
chr3:23579348	chr3-23579348-allele247405-1	DEL	315	NA	0.0022692889561270802,0.0,0.012896825396825396,0.0,0.0	NA	UBE2E2(0.98144, 0.492)	NA	NA	NA	NA	NA	NA	NA	NA	No	NA	No	No	NA	NA	NA	NA	NA	NA
chr3:23592826	chr3-23592826-allele247557-369	INS	368	NA	0.0007564296520423601,0.0,0.0,0.0,0.0	0.000918741	NA	NA	NA	NA	NA	NA	NA	NA	NA	No	NA	No	Yes	NA	NA	NA	NA	NA	NA
chr3:23611955	chr3-23611955-allele247734-1	DEL	53	NA	0.0045385779122541605,0.0,0.0,0.0,0.0	0.00805514	NA	NA	NA	NA	NA	NA	NA	NA	enhancer	No	NA	1KG-ONT	Yes	NA	NA	NA	NA	NA	NA
chr3:23624045	chr3-23624045-allele247827-1	DEL	82	NA	0.018154311649016642,0.007204610951008645,0.0,0.0,0.0	0.0236174	NA	NA	NA	NA	NA	NA	NA	NA	NA	No	NA	HGSVC,1KG-ONT	Yes	NA	NA	NA	NA	NA	NA
chr3:23643946	chr3-23643946-allele248085-71	INS	70	NA	0.2291981845688351,0.15129682997118155,0.13690476190476192,0.09542743538767395,0.09202453987730061	0.0489521	NA	NA	NA	NA	NA	NA	NA	NA	NA	No	NA	HPRC,HGSVC,1KG-ONT	Yes	NA	NA	NA	NA	NA	NA
chr3:23644269	chr3-23644269-allele248088-1	DEL	446	NA	0.0022692889561270802,0.23054755043227665,0.12698412698412698,0.05864811133200795,0.1165644171779141	0.0845192	NA	NA	NA	NA	NA	NA	NA	NA	NA	No	NA	HPRC,HGSVC,1KG-ONT	Yes	NA	NA	NA	NA	NA	NA
chr3:23655207	chr3-23655207-allele248216-55	INS	54	NA	0.01059001512859304,0.002881844380403458,0.0,0.0,0.0	0.0151976	NA	NA	NA	NA	NA	NA	NA	NA	NA	No	NA	HPRC,HGSVC,1KG-ONT	Yes	NA	NA	NA	NA	NA	NA
chr3:23655207	chr3-23655207-allele248218-109	INS	108	NA	0.0007564296520423601,0.0,0.0,0.0,0.0	0.000918741	NA	NA	NA	NA	NA	NA	NA	NA	NA	No	NA	No	Yes	NA	NA	NA	NA	NA	NA
chr3:23670524	chr3-23670524-allele248403-65	INS	64	NA	0.0007564296520423601,0.0,0.0,0.0,0.003067484662576687	NA	NA	NA	NA	NA	NA	NA	NA	NA	NA	No	NA	HPRC,HGSVC,1KG-ONT	No	NA	NA	NA	NA	NA	NA
chr3:23670524	chr3-23670524-allele248400-53	INS	52	NA	0.018910741301059002,0.008645533141210375,0.000992063492063492,0.02385685884691849,0.011247443762781187	0.00163161	NA	NA	NA	NA	NA	NA	NA	NA	NA	No	NA	HPRC,HGSVC,1KG-ONT	No	NA	NA	NA	NA	NA	NA
chr3:23670524	chr3-23670524-allele248405-73	INS	72	NA	0.0007564296520423601,0.0,0.0,0.0,0.0	0.000918741	NA	NA	NA	NA	NA	NA	NA	NA	NA	No	NA	HPRC,HGSVC,1KG-ONT	No	NA	NA	NA	NA	NA	NA
chr3:23670524	chr3-23670524-allele248401-57	INS	56	NA	0.0,0.001440922190201729,0.0,0.003976143141153081,0.003067484662576687	0.000963133	NA	NA	NA	NA	NA	NA	NA	NA	NA	No	NA	HPRC,HGSVC,1KG-ONT	No	NA	NA	NA	NA	NA	NA
chr3:23722566	chr3-23722566-allele249084-1	DEL	330	NA	0.3517397881996974,0.35446685878962536,0.6418650793650794,0.5129224652087475,0.6257668711656442	0.0733011	NA	NA	NA	NA	NA	NA	NA	NA	NA	No	NA	HPRC,HGSVC,1KG-ONT	Yes	NA	NA	NA	NA	NA	NA
chr3:23726423	chr3-23726423-allele249158-1	DEL	72	NA	0.04236006051437216,0.008645533141210375,0.0,0.0,0.0	0.0646579	NA	NA	NA	NA	NA	NA	NA	NA	NA	No	NA	HPRC,HGSVC,1KG-ONT	No	NA	NA	NA	NA	NA	NA
chr3:23775150	chr3-23775150-allele249877-51	INS	50	NA	0.0022692889561270802,0.0,0.0,0.0009940357852882703,0.0	0.0019853	NA	NA	NA	NA	NA	NA	NA	NA	NA	No	NA	HPRC	No	NA	NA	NA	NA	NA	NA
chr3:23811953	chr3-23811953-allele250254-312	INS	311	NA	0.0007564296520423601,0.0,0.0,0.0,0.0	0.000918741	UBE2E1(0.96212, 0.524)	NA	NA	NA	NA	NA	NA	NA	NA	No	NA	No	Yes	NA	NA	NA	NA	NA	NA
chr3:23871045	chr3-23871045-allele250893-1	DEL	58	NA	0.006051437216338881,0.0,0.0,0.0,0.0010224948875255625	0.00875367	UBE2E1(0.96212, 0.524)	NA	NA	NA	NA	NA	NA	NA	NA	No	NA	No	Yes	NA	NA	NA	NA	NA	NA
chr3:23871255	chr3-23871255-allele250897-1	DEL	207	NA	0.05446293494704992,0.004322766570605188,0.0,0.0,0.0	0.091606	UBE2E1(0.96212, 0.524)	NA	NA	NA	NA	NA	NA	NA	NA	No	NA	HPRC,HGSVC,1KG-ONT	No	NA	NA	NA	NA	NA	NA
chr3:23871273	chr3-23871273-allele250898-52	INS	51	NA	0.00832072617246596,0.002881844380403458,0.0,0.002982107355864811,0.0010224948875255625	0.00608677	UBE2E1(0.96212, 0.524)	NA	NA	NA	NA	NA	NA	NA	NA	No	NA	HPRC	No	NA	NA	NA	NA	NA	NA
chr3:23871284	chr3-23871284-allele250899-51	INS	50	0.754567	0.26021180030257185,0.3227665706051873,0.050595238095238096,0.2584493041749503,0.2893660531697341	0.00356048	UBE2E1(0.96212, 0.524)	NA	NA	NA	NA	NA	NA	NA	NA	No	NA	HPRC	No	ENSG00000174738.13(2.5567824371680665e-06)	NA	NA	NA	NA	NA
chr3:23871284	chr3-23871284-allele250907-51	INS	50	NA	0.019667170953101363,0.001440922190201729,0.0,0.0019880715705765406,0.0	0.0298114	UBE2E1(0.96212, 0.524)	NA	NA	NA	NA	NA	NA	NA	NA	No	NA	HPRC	No	NA	NA	NA	NA	NA	NA
chr3:23871284	chr3-23871284-allele250903-51	INS	50	NA	0.0022692889561270802,0.001440922190201729,0.0,0.0,0.0010224948875255625	0.000980669	UBE2E1(0.96212, 0.524)	NA	NA	NA	NA	NA	NA	NA	NA	No	NA	HPRC	No	NA	NA	NA	NA	NA	NA
chr3:23871284	chr3-23871284-allele250900-52	INS	51	NA	0.006051437216338881,0.007204610951008645,0.0,0.014910536779324055,0.00408997955010225	NA	UBE2E1(0.96212, 0.524)	NA	NA	NA	NA	NA	NA	NA	NA	No	NA	HPRC	No	NA	NA	NA	NA	NA	NA
chr3:23871288	chr3-23871288-allele250914-55	INS	54	NA	0.006051437216338881,0.0,0.0,0.0009940357852882703,0.0	0.00875367	UBE2E1(0.96212, 0.524)	NA	NA	NA	NA	NA	NA	NA	NA	No	NA	HPRC	No	NA	NA	NA	NA	NA	NA
chr3:23871292	chr3-23871292-allele250915-57	INS	56	NA	0.0007564296520423601,0.0,0.0,0.0,0.0	0.000918741	UBE2E1(0.96212, 0.524)	NA	NA	NA	NA	NA	NA	NA	NA	No	NA	HPRC	No	NA	NA	NA	NA	NA	NA
chr3:23871292	chr3-23871292-allele250916-51	INS	50	NA	0.2314674735249622,0.1844380403458213,0.06448412698412699,0.11829025844930417,0.1114519427402863	0.0530999	UBE2E1(0.96212, 0.524)	NA	NA	NA	NA	NA	NA	NA	NA	No	NA	HPRC	No	NA	NA	NA	NA	NA	NA
chr3:23871296	chr3-23871296-allele250917-53	INS	52	NA	0.012859304084720122,0.053314121037463975,0.01984126984126984,0.012922465208747515,0.053169734151329244	0.00703078	UBE2E1(0.96212, 0.524)	NA	NA	NA	NA	NA	NA	NA	NA	No	NA	HPRC	No	NA	NA	NA	NA	NA	NA
chr3:23871300	chr3-23871300-allele250918-1	DEL	79	NA	0.0030257186081694403,0.0,0.0,0.0009940357852882703,0.0	0.00328379	UBE2E1(0.96212, 0.524)	NA	NA	NA	NA	NA	NA	NA	NA	No	NA	No	No	NA	NA	NA	NA	NA	NA
chr3:24002324	chr3-24002324-allele251597-52	INS	51	NA	0.0,0.0,0.0,0.0,0.005112474437627812	0.000408842	NA	NA	NA	NA	NA	NA	NA	NA	NA	No	NA	No	No	NA	NA	NA	NA	NA	NA
chr3:24049295	chr3-24049295-allele252025-1	DEL	256	0.986396	0.8562783661119516,0.4755043227665706,0.6815476190476191,0.474155069582505,0.523517382413088	0.184198	NA	NA	NA	NA	NA	NA	NA	NA	NA	No	NA	HPRC,HGSVC,1KG-ONT	Yes	NA	Intelligence(NR1D2 - LINC00691, rs4858572, 1E-8, 0.5147452156077728)	Achilles bursitis(1.28%, 5.88%, 0.21, [0.06;0.68], 0.020489),Arthralgia of temporomandibular joint(2.05%, 7.35%, 0.26, [0.09;0.74], 0.021172),Biceps tendinitis(1.54%, 5.88%, 0.25, [0.08;0.8], 0.032957),Cellulitis and abscess of trunk(0.90%, 4.41%, 0.2, [0.05;0.78], 0.03934),Essential hypertension(52.56%, 36.76%, 1.91, [1.14;3.18], 0.015771),Gastro-esophageal reflux disease with esophagitis(4.62%, 11.76%, 0.36, [0.16;0.82], 0.019204),Hirsutism(2.05%, 7.35%, 0.26, [0.09;0.74], 0.021172),Hypocalcemia(0.90%, 4.41%, 0.2, [0.05;0.78], 0.03934),Intervertebral disc prolapse(1.79%, 5.88%, 0.29, [0.09;0.91], 0.049051),Migraine with aura(2.44%, 7.35%, 0.32, [0.11;0.87], 0.03661),Mixed hyperlipidemia(11.41%, 2.94%, 4.25, [1.02;17.65], 0.024642),Retention of urine(2.56%, 7.35%, 0.33, [0.12;0.91], 0.042979),Root caries(0.77%, 5.88%, 0.12, [0.03;0.45], 0.005501)	NA	NA	NA
chr3:24215981	chr3-24215981-allele253118-324	INS	323	NA	0.02118003025718608,0.001440922190201729,0.0,0.0,0.0	0.0366254	THRB(0.9992, 0.43)	THRB(0.9992, 0.43)	NA	NA	NA	NA	NA	NA	NA	No	NA	HPRC,HGSVC,1KG-ONT	Yes	NA	NA	NA	NA	NA	NA
chr3:24233560	chr3-24233560-allele253349-52	INS	51	NA	0.00680786686838124,0.001440922190201729,0.005952380952380952,0.002982107355864811,0.016359918200409	NA	THRB(0.9992, 0.43)	THRB(0.9992, 0.43)	NA	NA	NA	NA	NA	NA	NA	No	NA	No	No	NA	NA	NA	NA	NA	NA
chr3:24233583	chr3-24233583-allele253383-51	INS	50	NA	0.0022692889561270802,0.001440922190201729,0.005952380952380952,0.002982107355864811,0.014314928425357873	0.00116587	THRB(0.9992, 0.43)	THRB(0.9992, 0.43)	NA	NA	NA	NA	NA	NA	NA	No	ID=chr3_24233560_24233616;MOTIFS=AAGA;STRUC=(AAGA)n	No	No	NA	NA	NA	NA	NA	NA
chr3:24247904	chr3-24247904-allele253580-1	DEL	592	NA	0.00680786686838124,0.001440922190201729,0.001984126984126984,0.0,0.0	0.00697365	THRB(0.9992, 0.43)	THRB(0.9992, 0.43)	NA	NA	NA	NA	NA	NA	NA	No	NA	No	Yes	NA	NA	NA	NA	NA	NA
chr3:24261126	chr3-24261126-allele253728-68	INS	67	NA	0.0030257186081694403,0.0,0.000992063492063492,0.0,0.0	0.00328379	THRB(0.9992, 0.43)	THRB(0.9992, 0.43)	NA	NA	NA	NA	NA	NA	NA	No	NA	HPRC,HGSVC,1KG-ONT	No	NA	NA	NA	NA	NA	NA
chr3:24261126	chr3-24261126-allele253727-67	INS	66	0.959529	0.18986384266263237,0.1440922190201729,0.20238095238095238,0.10337972166998012,0.08793456032719836	0.0116983	THRB(0.9992, 0.43)	THRB(0.9992, 0.43)	NA	NA	NA	NA	NA	NA	NA	No	NA	HPRC,HGSVC,1KG-ONT	No	NA	Metabolic syndrome(THRB, THRB-AS2, rs2044756, 1E-8, 0.7545363156187577),High density lipoprotein cholesterol levels(THRB, THRB-AS2, rs2044754, 5E-9, 0.8254284617728062),HDL cholesterol(THRB, THRB-AS2, rs2044753, 9E-9, 0.8254284617728062),high density lipoprotein cholesterol (HDLC, maximum, inv-norm transformed)(THRB-AS2, THRB, rs113967141, 1E-14, 0.8714462251453826),high density lipoprotein cholesterol (HDLC, mean, inv-norm transformed)(THRB-AS2, THRB, rs113967141, 4E-15, 0.8714462251453826),high density lipoprotein cholesterol (HDLC, minimm, inv-norm transformed)(THRB-AS2, THRB, rs113967141, 2E-13, 0.8714462251453826),High density lipoprotein cholesterol levels(THRB-AS2, THRB, rs113967141, 4E-15, 0.8714462251453826),high density lipoprotein cholesterol (HDLC, maximum, inv-norm transformed)(THRB-AS2, THRB, rs73148324, 2E-17, 0.7695787908661148),high density lipoprotein cholesterol (HDLC, mean, inv-norm transformed)(THRB-AS2, THRB, rs73148324, 1E-19, 0.7695787908661148),high density lipoprotein cholesterol (HDLC, minimm, inv-norm transformed)(THRB-AS2, THRB, rs73148324, 1E-16, 0.7695787908661148),triglyceride (mean, inv-norm transformed)(THRB-AS2, THRB, rs73148324, 2E-12, 0.7695787908661148),triglyceride (maximum, inv-norm transformed)(THRB, THRB-AS2, rs73148326, 2E-12, 0.8069071365899353)	Acquired deformity of foot(2.84%, 0.87%, 3.34, [1.06;10.58], 0.03639),Adhesive capsulitis of shoulder(2.58%, 0.43%, 6.09, [1.33;27.95], 0.015562),Calculus of gallbladder with cholecystitis(0.26%, 2.17%, 0.12, [0.02;0.92], 0.014498),Cardiomegaly(9.56%, 4.99%, 2.01, [1.17;3.45], 0.010626),Centriacinar emphysema(0.26%, 1.95%, 0.13, [0.02;1.03], 0.025459),Coronary atherosclerosis(1.55%, 4.99%, 0.3, [0.12;0.74], 0.00706),Diplopia(2.58%, 0.43%, 6.09, [1.33;27.95], 0.015562),Disorders of initiating and maintaining sleep(2.58%, 0.65%, 4.05, [1.11;14.82], 0.026014),Eczema(3.10%, 0.65%, 4.89, [1.37;17.44], 0.008194),Epidermoid cyst of skin(3.62%, 1.30%, 2.85, [1.08;7.48], 0.038678),Eruption(21.71%, 15.62%, 1.5, [1.06;2.12], 0.026021),Gastroesophageal reflux disease(23.51%, 18.00%, 1.4, [1.0;1.96], 0.049984),Gastroesophageal reflux disease without esophagitis(31.27%, 24.95%, 1.37, [1.01;1.85], 0.045498),Gastrointestinal hemorrhage(1.81%, 4.34%, 0.41, [0.17;0.97], 0.04814),Hypertensive disorder(9.30%, 4.99%, 1.95, [1.14;3.36], 0.01491),Infection by Trichomonas(2.84%, 0.65%, 4.47, [1.24;16.13], 0.014707),Irritable bowel syndrome(6.20%, 3.04%, 2.11, [1.08;4.14], 0.030284),Obesity(45.22%, 37.31%, 1.39, [1.05;1.83], 0.020794),Paralytic ileus(2.33%, 0.43%, 5.46, [1.17;25.44], 0.028033),Polycystic ovary(0.78%, 2.82%, 0.27, [0.08;0.95], 0.040169),Primary insomnia(3.10%, 1.08%, 2.92, [1.02;8.36], 0.047971),Pulmonary emphysema(1.29%, 3.69%, 0.34, [0.13;0.94], 0.03086),Solitary cyst of breast(5.68%, 2.60%, 2.26, [1.1;4.62], 0.033526),Urinary tract infectious disease(24.81%, 16.92%, 1.62, [1.16;2.27], 0.004883),Varicella(0.26%, 1.95%, 0.13, [0.02;1.03], 0.025459),Hypertrophy of uterus(4.73%, 1.47%, 3.32, [1.17;9.42], 0.027714),Vaginitis(21.82%, 12.98%, 1.87, [1.22;2.87], 0.004761)	NA	NA	NA
chr3:24261126	chr3-24261126-allele253730-67	INS	66	NA	0.02723146747352496,0.002881844380403458,0.0,0.0,0.0	0.0454934	THRB(0.9992, 0.43)	THRB(0.9992, 0.43)	NA	NA	NA	NA	NA	NA	NA	No	NA	HPRC,HGSVC,1KG-ONT	No	NA	NA	NA	NA	NA	NA
chr3:24261126	chr3-24261126-allele253729-67	INS	66	NA	0.10363086232980333,0.010086455331412104,0.0,0.0,0.0	0.166018	THRB(0.9992, 0.43)	THRB(0.9992, 0.43)	NA	NA	NA	NA	NA	NA	NA	No	NA	HPRC,HGSVC,1KG-ONT	No	NA	NA	NA	NA	NA	NA
chr3:24301542	chr3-24301542-allele254307-314	INS	313	NA	0.00832072617246596,0.0,0.0,0.0,0.0	0.0151436	THRB(0.9992, 0.43)	THRB(0.9992, 0.43)	NA	NA	NA	NA	NA	NA	NA	No	NA	No	Yes	NA	NA	NA	NA	NA	NA
chr3:24307271	chr3-24307271-allele254373-322	INS	321	NA	0.0022692889561270802,0.0,0.0,0.0,0.0	0.00377908	THRB(0.9992, 0.43)	THRB(0.9992, 0.43)	NA	NA	NA	NA	NA	NA	NA	No	NA	HPRC,HGSVC,1KG-ONT	Yes	NA	NA	NA	NA	NA	NA
chr3:24307271	chr3-24307271-allele254372-323	INS	322	NA	0.09682299546142209,0.05475504322766571,0.06845238095238096,0.08648111332007952,0.044989775051124746	0.00713898	THRB(0.9992, 0.43)	THRB(0.9992, 0.43)	NA	NA	NA	NA	NA	NA	NA	No	NA	HPRC,HGSVC,1KG-ONT	Yes	NA	NA	NA	NA	NA	NA
chr3:24319714	chr3-24319714-allele254462-110	INS	109	NA	0.0007564296520423601,0.0,0.0,0.0,0.0	0.000918741	THRB(0.9992, 0.43)	THRB(0.9992, 0.43)	NA	NA	NA	NA	NA	NA	NA	No	NA	No	Yes	NA	NA	NA	NA	NA	NA
chr3:24375368	chr3-24375368-allele254946-1	DEL	56	NA	0.0030257186081694403,0.0,0.0,0.0,0.0	0.00520636	THRB(0.9992, 0.43)	THRB(0.9992, 0.43)	NA	NA	NA	NA	NA	NA	NA	No	NA	No	No	NA	NA	NA	NA	NA	NA
chr3:24506868	chr3-24506868-allele255881-211	INS	210	NA	0.015128593040847202,0.002881844380403458,0.0,0.0,0.0	0.0234731	NA	NA	NA	NA	NA	NA	NA	NA	NA	No	NA	HGSVC,1KG-ONT	No	NA	NA	NA	NA	NA	NA
chr3:24512034	chr3-24512034-allele255930-308	INS	307	NA	0.015128593040847202,0.01440922190201729,0.07142857142857142,0.008946322067594433,0.08077709611451943	0.0125412	NA	NA	NA	NA	NA	NA	NA	NA	NA	No	NA	HPRC,HGSVC,1KG-ONT	Yes	NA	NA	NA	NA	NA	NA
chr3:24610756	chr3-24610756-allele256485-1	DEL	56	NA	0.0007564296520423601,0.005763688760806916,0.0,0.015904572564612324,0.002044989775051125	0.0024563	NA	NA	NA	NA	NA	NA	NA	NA	NA	No	NA	No	Yes	NA	NA	NA	NA	NA	NA
chr3:24612037	chr3-24612037-allele256495-332	INS	331	NA	0.0,0.008645533141210375,0.031746031746031744,0.005964214711729622,0.002044989775051125	0.00800928	NA	NA	NA	NA	NA	NA	NA	NA	NA	No	NA	HPRC,HGSVC,1KG-ONT	Yes	NA	NA	NA	NA	NA	NA
chr3:24730884	chr3-24730884-allele257575-325	INS	324	NA	0.03328290468986384,0.002881844380403458,0.0,0.0009940357852882703,0.0	0.0542917	NA	NA	NA	NA	NA	NA	NA	NA	NA	No	NA	HPRC,HGSVC,1KG-ONT	Yes	NA	NA	NA	NA	NA	NA
chr3:24739407	chr3-24739407-allele257717-1	DEL	4729	NA	0.038577912254160365,0.007204610951008645,0.0,0.0009940357852882703,0.0010224948875255625	0.0562277	NA	NA	NA	NA	NA	NA	NA	NA	NA	No	NA	HPRC,HGSVC,1KG-ONT	Yes	NA	NA	NA	NA	NA	NA
chr3:24761413	chr3-24761413-allele258009-1	DEL	1594	NA	0.014372163388804841,0.0,0.0,0.0,0.0	0.0263867	NA	NA	NA	NA	NA	NA	NA	NA	NA	No	NA	HGSVC,1KG-ONT	Yes	NA	NA	NA	NA	NA	NA
chr3:24778019	chr3-24778019-allele258219-1	DEL	325	NA	0.1437216338880484,0.484149855907781,0.5853174603174603,0.40357852882703776,0.37423312883435583	0.188697	NA	NA	NA	NA	NA	NA	NA	NA	NA	No	NA	HPRC,HGSVC,1KG-ONT	Yes	NA	NA	NA	NA	NA	NA
chr3:24813578	chr3-24813578-allele258629-59	INS	58	NA	0.00529500756429652,0.008645533141210375,0.007936507936507936,0.0019880715705765406,0.006134969325153374	NA	NA	NA	NA	NA	NA	NA	NA	NA	NA	No	NA	HPRC,HGSVC,1KG-ONT	No	NA	NA	NA	NA	NA	NA
chr3:24813580	chr3-24813580-allele258631-57	INS	56	NA	0.0015128593040847202,0.0,0.0,0.0,0.0081799591002045	NA	NA	NA	NA	NA	NA	NA	NA	NA	NA	No	NA	HPRC,HGSVC,1KG-ONT	No	NA	NA	NA	NA	NA	NA
chr3:24813580	chr3-24813580-allele258630-51	INS	50	NA	0.0680786686838124,0.10230547550432277,0.24305555555555555,0.09940357852882704,0.17075664621676892	0.0336454	NA	NA	NA	NA	NA	NA	NA	NA	NA	No	NA	HPRC,HGSVC,1KG-ONT	No	NA	NA	NA	NA	NA	NA
chr3:24813599	chr3-24813599-allele258642-57	INS	56	NA	0.0113464447806354,0.007204610951008645,0.00496031746031746,0.008946322067594433,0.006134969325153374	0.000804314	NA	NA	NA	NA	NA	NA	NA	NA	NA	No	NA	HPRC,HGSVC,1KG-ONT	No	NA	NA	NA	NA	NA	NA
chr3:24813599	chr3-24813599-allele258640-65	INS	64	NA	0.028744326777609682,0.002881844380403458,0.000992063492063492,0.0,0.0	0.0461458	NA	NA	NA	NA	NA	NA	NA	NA	NA	No	NA	HPRC,HGSVC,1KG-ONT	No	NA	NA	NA	NA	NA	NA
chr3:24813599	chr3-24813599-allele258672-53	INS	52	NA	0.0030257186081694403,0.0,0.0,0.0,0.0	0.00520636	NA	NA	NA	NA	NA	NA	NA	NA	NA	No	NA	HPRC,HGSVC,1KG-ONT	No	NA	NA	NA	NA	NA	NA
chr3:24813599	chr3-24813599-allele258665-57	INS	56	NA	0.0015128593040847202,0.040345821325648415,0.0,0.013916500994035786,0.0010224948875255625	0.00507892	NA	NA	NA	NA	NA	NA	NA	NA	NA	No	NA	HPRC,HGSVC,1KG-ONT	No	NA	NA	NA	NA	NA	NA
chr3:24813599	chr3-24813599-allele258643-61	INS	60	NA	0.00529500756429652,0.0,0.0,0.0009940357852882703,0.0	0.00736694	NA	NA	NA	NA	NA	NA	NA	NA	NA	No	NA	HPRC,HGSVC,1KG-ONT	No	NA	NA	NA	NA	NA	NA
chr3:24813599	chr3-24813599-allele258661-57	INS	56	NA	0.007564296520423601,0.002881844380403458,0.0,0.0009940357852882703,0.0010224948875255625	0.00698807	NA	NA	NA	NA	NA	NA	NA	NA	NA	No	NA	HPRC,HGSVC,1KG-ONT	No	NA	NA	NA	NA	NA	NA
chr3:24813599	chr3-24813599-allele258669-61	INS	60	NA	0.012859304084720122,0.0,0.0,0.0,0.0	0.0235872	NA	NA	NA	NA	NA	NA	NA	NA	NA	No	NA	HPRC,HGSVC,1KG-ONT	No	NA	NA	NA	NA	NA	NA
chr3:24813599	chr3-24813599-allele258645-69	INS	68	NA	0.0007564296520423601,0.0,0.0,0.0009940357852882703,0.0010224948875255625	NA	NA	NA	NA	NA	NA	NA	NA	NA	NA	No	NA	HPRC,HGSVC,1KG-ONT	No	NA	NA	NA	NA	NA	NA
chr3:24813599	chr3-24813599-allele258644-73	INS	72	NA	0.0022692889561270802,0.0,0.0,0.0,0.0	0.00377908	NA	NA	NA	NA	NA	NA	NA	NA	NA	No	NA	HPRC,HGSVC,1KG-ONT	No	NA	NA	NA	NA	NA	NA
chr3:24813599	chr3-24813599-allele258660-53	INS	52	NA	0.00832072617246596,0.09077809798270893,0.04662698412698413,0.07157057654075547,0.05725971370143149	0.0322677	NA	NA	NA	NA	NA	NA	NA	NA	NA	No	NA	HPRC,HGSVC,1KG-ONT	No	NA	NA	NA	NA	NA	NA
chr3:24813599	chr3-24813599-allele258646-77	INS	76	NA	0.00529500756429652,0.0,0.0,0.0,0.0	0.00947665	NA	NA	NA	NA	NA	NA	NA	NA	NA	No	NA	HPRC,HGSVC,1KG-ONT	No	NA	NA	NA	NA	NA	NA
chr3:24813599	chr3-24813599-allele258641-53	INS	52	NA	0.02042360060514372,0.01585014409221902,0.013888888888888888,0.007952286282306162,0.00408997955010225	0.00374316	NA	NA	NA	NA	NA	NA	NA	NA	NA	No	NA	HPRC,HGSVC,1KG-ONT	No	NA	NA	NA	NA	NA	NA
chr3:24813599	chr3-24813599-allele258666-52	INS	51	NA	0.00680786686838124,0.010086455331412104,0.003968253968253968,0.02485089463220676,0.0081799591002045	0.000747492	NA	NA	NA	NA	NA	NA	NA	NA	NA	No	NA	HPRC,HGSVC,1KG-ONT	No	NA	NA	NA	NA	NA	NA
chr3:24813601	chr3-24813601-allele258674-55	INS	54	NA	0.01059001512859304,0.0,0.0,0.0009940357852882703,0.0010224948875255625	0.0151976	NA	NA	NA	NA	NA	NA	NA	NA	NA	No	NA	HPRC,HGSVC,1KG-ONT	No	NA	NA	NA	NA	NA	NA
