## Supplemental Table 1 for "Population-scale Long-read Sequencing in the *All of Us* Research Program": 1KG_genotyped_SV_summary.csv (part 21 of 126)

SV_coordinate	SV_ID	SV type	SV length	Mean GenotypePosterior nonref	AF(AFR,AMR,EAS,EUR,SAS)	Fst(AFR vs Non-AFR)	OMIM genes intersected(pLI, LOEUF)	Disease genes intersected(pLI, LOEUF)	Cancer genes intersected(pLI, LOEUF)	ACMG genes intersected(pLI, LOEUF)	OMIM CDS intersected(pLI, LOEUF)	Disease CDS intersected(pLI, LOEUF)	Cancer CDS intersected(pLI, LOEUF)	ACMG CDS intersected(pLI, LOEUF)	Regulatory element_intersected	SegDUP association(INS:within 1kb, DEL:intersect)	Tandem repeats intersected	Detected in other LR datasets(HPRC,HGSVC,1KG-ONT)	Detected in AoU SR(990/1,027 AoU Phase I matched samples)	eQTLs: gene(qvalue)	GWAS associations: trait(gene, rsID, pvalue, LD_r2)	SV-trait associations in AoU Phase I (n = 848 with condition records) (Carrier%, Non-carrier%, OR, [95% CI], pvalue)	SR validation	LR assembly-supported	Locityper validation (percentage of carriers with allele differences <20 between the imputed and Locityper calls.)
chr3:24946366	chr3-24946366-allele260014-2968	INS	2967	0.985502	0.0226928895612708,0.13112391930835735,0.35119047619047616,0.2554671968190855,0.31901840490797545	0.172235	NA	NA	NA	NA	NA	NA	NA	NA	NA	No	NA	HPRC,HGSVC,1KG-ONT	Yes	NA	Height(RARB, rs12636044, 4E-15, 0.628725264825006)	Atopic dermatitis(8.00%, 3.21%, 2.62, [1.15;6.01], 0.043172),Autoimmune thyroiditis(4.00%, 0.80%, 5.15, [1.43;18.59], 0.021824),Benign neoplasm of soft tissue(8.00%, 2.67%, 3.17, [1.36;7.39], 0.011738),Dystrophia unguium(4.00%, 0.94%, 4.41, [1.27;15.35], 0.031239),Gastroesophageal reflux disease(10.00%, 21.93%, 0.4, [0.2;0.78], 0.005244),Hirsutism(6.00%, 2.01%, 3.12, [1.18;8.24], 0.028649),Obesity(31.00%, 42.25%, 0.61, [0.39;0.96], 0.039224),Pulmonary embolism(6.00%, 1.60%, 3.92, [1.44;10.68], 0.01317),Sleep disorder(12.00%, 5.35%, 2.41, [1.22;4.77], 0.014455),Verruca vulgaris(10.00%, 3.21%, 3.35, [1.55;7.24], 0.003833),Vesicular eczema(4.00%, 0.94%, 4.41, [1.27;15.35], 0.031239),Vitreous degeneration(7.00%, 1.87%, 3.95, [1.55;10.03], 0.007396)	NA	NA	NA
chr3:24972314	chr3-24972314-allele260376-345	INS	344	NA	0.006051437216338881,0.001440922190201729,0.0,0.0,0.0	0.00875367	NA	NA	NA	NA	NA	NA	NA	NA	NA	No	NA	No	Yes	NA	NA	NA	NA	NA	NA
chr3:24989402	chr3-24989402-allele260580-1	DEL	1356	NA	0.527231467473525,0.6080691642651297,0.5416666666666666,0.415506958250497,0.5020449897750511	0.000108265	NA	NA	NA	NA	NA	NA	NA	NA	NA	No	NA	HPRC,HGSVC,1KG-ONT	Yes	NA	NA	NA	NA	NA	NA
chr3:25058509	chr3-25058509-allele261391-1242	INS	1241	NA	0.0015128593040847202,0.004322766570605188,0.05257936507936508,0.007952286282306162,0.006134969325153374	0.0102102	NA	NA	NA	NA	NA	NA	NA	NA	NA	No	NA	HGSVC,1KG-ONT	No	NA	NA	NA	NA	NA	NA
chr3:25069212	chr3-25069212-allele261523-384	INS	383	NA	0.0037821482602118004,0.0,0.0,0.0,0.0	0.00663171	NA	NA	NA	NA	NA	NA	NA	NA	NA	No	NA	No	Yes	NA	NA	NA	NA	NA	NA
chr3:25123020	chr3-25123020-allele262192-335	INS	334	NA	0.0030257186081694403,0.0,0.000992063492063492,0.0,0.0	0.00328379	NA	NA	NA	NA	NA	NA	NA	NA	NA	No	NA	HPRC	Yes	NA	NA	NA	NA	NA	NA
chr3:25130886	chr3-25130886-allele262279-182	INS	181	NA	0.0045385779122541605,0.001440922190201729,0.005952380952380952,0.0,0.0	0.000832449	NA	NA	NA	NA	NA	NA	NA	NA	NA	No	NA	HPRC,HGSVC	Yes	NA	NA	NA	NA	NA	NA
chr3:25130886	chr3-25130886-allele262278-149	INS	148	NA	0.0045385779122541605,0.001440922190201729,0.012896825396825396,0.0,0.0010224948875255625	NA	NA	NA	NA	NA	NA	NA	NA	NA	NA	No	NA	HPRC,HGSVC	Yes	NA	NA	NA	NA	NA	NA
chr3:25130894	chr3-25130894-allele262280-1	DEL	68	0.989118	0.49319213313161875,0.6873198847262247,0.7142857142857143,0.5337972166998012,0.37116564417177916	0.0109633	NA	NA	NA	NA	NA	NA	NA	NA	NA	No	NA	HPRC,HGSVC,1KG-ONT	No	NA	Insomnia(RARB, rs1603985, 2E-10, 0.596031943002463),Insomnia(RARB, rs1603985, 5E-10, 0.596031943002463),Smoking initiation(RARB, rs1603985, 3E-9, 0.596031943002463),Adventurousness(RARB, rs4858708, 4E-8, 0.5994437226383867),Insomnia(RARB, rs4858708, 1E-8, 0.5994437226383867),Smoking initiation(RARB, rs4858708, 1E-20, 0.5994437226383867),Smoking initiation(RARB, rs4858708, 2E-28, 0.5994437226383867),General risk tolerance (MTAG)(RARB, rs1909527, 6E-11, 0.7005942327941469),Vertical cup-disc ratio(RARB, rs1604012, 3E-20, 0.7415885239814366),Atrial fibrillation(RARB, rs1604010, 2E-8, 0.7285975030291331),F-vegetarian liking (derived food-liking factor)(RARB, rs6550951, 3E-9, 0.8012570257502644),Smoking status(RARB, rs7643392, 9E-9, 0.9003977843901331),Lifetime smoking(RARB, rs7616818, 4E-8, 0.9107173374122803),Smoking initiation (ever regular vs never regular) (MTAG)(RARB, rs4426644, 2E-8, 0.5332629142158472)	Acne(10.12%, 4.59%, 2.34, [1.14;4.79], 0.014738),Arthritis of shoulder region joint(1.38%, 4.08%, 0.33, [0.13;0.86], 0.035495),Benign neoplasm of skin of trunk(3.22%, 0.51%, 6.49, [0.87;48.56], 0.038284),Chronic rhinitis(5.67%, 10.71%, 0.5, [0.29;0.88], 0.022582),Cortical senile cataract(0.92%, 3.06%, 0.29, [0.09;0.92], 0.037121),Leukocytosis(6.75%, 2.55%, 2.76, [1.08;7.07], 0.03437),Schizophrenia(0.61%, 3.06%, 0.2, [0.06;0.7], 0.012845),Uncomplicated moderate persistent asthma(1.84%, 4.59%, 0.39, [0.16;0.94], 0.037379),Urticaria(5.67%, 2.04%, 2.89, [1.02;8.21], 0.036814),Viral hepatitis C(0.61%, 3.06%, 0.2, [0.06;0.7], 0.012845),Vitamin B deficiency(6.75%, 2.55%, 2.76, [1.08;7.07], 0.03437),Inflammation of cervix(0.64%, 4.73%, 0.13, [0.03;0.51], 0.002577),Secondary erectile dysfunction(18.13%, 2.13%, 10.19, [1.35;76.71], 0.004315)	NA	NA	NA
chr3:25130900	chr3-25130900-allele262283-59	INS	58	NA	0.012859304084720122,0.001440922190201729,0.0,0.0,0.0	0.021333	NA	NA	NA	NA	NA	NA	NA	NA	NA	No	NA	HPRC,HGSVC,1KG-ONT	Yes	NA	NA	NA	NA	NA	NA
chr3:25130901	chr3-25130901-allele262286-61	INS	60	NA	0.0,0.0,0.000992063492063492,0.0,0.0	NA	NA	NA	NA	NA	NA	NA	NA	NA	NA	No	NA	HPRC,HGSVC,1KG-ONT	Yes	NA	NA	NA	NA	NA	NA
chr3:25130911	chr3-25130911-allele262287-81	INS	80	NA	0.05219364599092285,0.005763688760806916,0.0,0.0,0.0	0.0856844	NA	NA	NA	NA	NA	NA	NA	NA	NA	No	NA	HPRC,HGSVC,1KG-ONT	Yes	NA	NA	NA	NA	NA	NA
chr3:25130915	chr3-25130915-allele262289-66	INS	65	NA	0.0037821482602118004,0.0,0.0,0.0,0.0	0.00663171	NA	NA	NA	NA	NA	NA	NA	NA	NA	No	NA	HPRC,HGSVC,1KG-ONT	Yes	NA	NA	NA	NA	NA	NA
chr3:25130921	chr3-25130921-allele262290-1	DEL	83	NA	0.02193645990922844,0.002881844380403458,0.0,0.003976143141153081,0.0	0.028698	NA	NA	NA	NA	NA	NA	NA	NA	NA	No	NA	HPRC,HGSVC,1KG-ONT	No	NA	NA	NA	NA	NA	NA
chr3:25130925	chr3-25130925-allele262291-80	INS	79	NA	0.0037821482602118004,0.0,0.0,0.0,0.0	0.00663171	NA	NA	NA	NA	NA	NA	NA	NA	NA	No	NA	HPRC,HGSVC,1KG-ONT	Yes	NA	NA	NA	NA	NA	NA
chr3:25130929	chr3-25130929-allele262293-68	INS	67	NA	0.05521936459909228,0.002881844380403458,0.0,0.0,0.0	0.0949877	NA	NA	NA	NA	NA	NA	NA	NA	NA	No	NA	HPRC,HGSVC,1KG-ONT	Yes	NA	NA	NA	NA	NA	NA
chr3:25130937	chr3-25130937-allele262296-129	INS	128	NA	0.0,0.0,0.003968253968253968,0.0,0.0	0.000224143	NA	NA	NA	NA	NA	NA	NA	NA	NA	No	NA	HPRC,HGSVC	Yes	NA	NA	NA	NA	NA	NA
chr3:25176293	chr3-25176293-allele262954-61	INS	60	NA	0.018154311649016642,0.005763688760806916,0.011904761904761904,0.012922465208747515,0.0	0.00449348	RARB(0.99414, 0.477)	NA	NA	NA	NA	NA	NA	NA	NA	No	NA	HPRC,HGSVC,1KG-ONT	Yes	NA	NA	NA	NA	NA	NA
chr3:25176293	chr3-25176293-allele262955-65	INS	64	NA	0.0,0.002881844380403458,0.0,0.002982107355864811,0.0	0.000408842	RARB(0.99414, 0.477)	NA	NA	NA	NA	NA	NA	NA	NA	No	NA	HPRC,HGSVC,1KG-ONT	Yes	NA	NA	NA	NA	NA	NA
chr3:25176293	chr3-25176293-allele262970-69	INS	68	NA	0.0,0.0,0.0,0.0009940357852882703,0.0	NA	RARB(0.99414, 0.477)	NA	NA	NA	NA	NA	NA	NA	NA	No	NA	HPRC,HGSVC,1KG-ONT	Yes	NA	NA	NA	NA	NA	NA
chr3:25176293	chr3-25176293-allele262960-65	INS	64	NA	0.01588502269288956,0.0,0.0,0.0,0.0	0.0291307	RARB(0.99414, 0.477)	NA	NA	NA	NA	NA	NA	NA	NA	No	NA	HPRC,HGSVC,1KG-ONT	Yes	NA	NA	NA	NA	NA	NA
chr3:25176293	chr3-25176293-allele262965-65	INS	64	NA	0.0,0.0,0.0,0.0009940357852882703,0.0	NA	RARB(0.99414, 0.477)	NA	NA	NA	NA	NA	NA	NA	NA	No	NA	HPRC,HGSVC,1KG-ONT	Yes	NA	NA	NA	NA	NA	NA
chr3:25176293	chr3-25176293-allele262957-73	INS	72	NA	0.0007564296520423601,0.01585014409221902,0.007936507936507936,0.004970178926441352,0.014314928425357873	0.00532555	RARB(0.99414, 0.477)	NA	NA	NA	NA	NA	NA	NA	NA	No	NA	HPRC,HGSVC,1KG-ONT	Yes	NA	NA	NA	NA	NA	NA
chr3:25176293	chr3-25176293-allele262956-69	INS	68	NA	0.0007564296520423601,0.001440922190201729,0.003968253968253968,0.004970178926441352,0.003067484662576687	0.000863716	RARB(0.99414, 0.477)	NA	NA	NA	NA	NA	NA	NA	NA	No	NA	HPRC,HGSVC,1KG-ONT	Yes	NA	NA	NA	NA	NA	NA
chr3:25176294	chr3-25176294-allele262971-57	INS	56	NA	0.018910741301059002,0.020172910662824207,0.0,0.012922465208747515,0.002044989775051125	0.0051926	RARB(0.99414, 0.477)	NA	NA	NA	NA	NA	NA	NA	NA	No	NA	HPRC,HGSVC,1KG-ONT	Yes	NA	NA	NA	NA	NA	NA
chr3:25176294	chr3-25176294-allele262972-61	INS	60	NA	0.0,0.0,0.0,0.005964214711729622,0.0010224948875255625	0.000778337	RARB(0.99414, 0.477)	NA	NA	NA	NA	NA	NA	NA	NA	No	NA	HPRC,HGSVC,1KG-ONT	Yes	NA	NA	NA	NA	NA	NA
chr3:25176294	chr3-25176294-allele262973-53	INS	52	NA	0.0,0.001440922190201729,0.0,0.0,0.0	NA	RARB(0.99414, 0.477)	NA	NA	NA	NA	NA	NA	NA	NA	No	NA	HPRC,HGSVC,1KG-ONT	Yes	NA	NA	NA	NA	NA	NA
chr3:25176298	chr3-25176298-allele262978-61	INS	60	NA	0.0,0.004322766570605188,0.003968253968253968,0.0019880715705765406,0.0	0.0010336	RARB(0.99414, 0.477)	NA	NA	NA	NA	NA	NA	NA	NA	No	NA	HPRC,HGSVC,1KG-ONT	Yes	NA	NA	NA	NA	NA	NA
chr3:25176298	chr3-25176298-allele262979-57	INS	56	NA	0.0,0.002881844380403458,0.0,0.003976143141153081,0.0	0.000593574	RARB(0.99414, 0.477)	NA	NA	NA	NA	NA	NA	NA	NA	No	NA	HPRC,HGSVC,1KG-ONT	Yes	NA	NA	NA	NA	NA	NA
chr3:25176298	chr3-25176298-allele262974-53	INS	52	NA	0.02118003025718608,0.07348703170028818,0.047619047619047616,0.06660039761431412,0.03680981595092025	0.0122728	RARB(0.99414, 0.477)	NA	NA	NA	NA	NA	NA	NA	NA	No	NA	HPRC,HGSVC,1KG-ONT	Yes	NA	NA	NA	NA	NA	NA
chr3:25176298	chr3-25176298-allele262975-57	INS	56	NA	0.0,0.0,0.0,0.0009940357852882703,0.0	NA	RARB(0.99414, 0.477)	NA	NA	NA	NA	NA	NA	NA	NA	No	NA	HPRC,HGSVC,1KG-ONT	Yes	NA	NA	NA	NA	NA	NA
chr3:25176302	chr3-25176302-allele262982-57	INS	56	NA	0.0,0.0,0.0,0.0009940357852882703,0.018404907975460124	0.00294382	RARB(0.99414, 0.477)	NA	NA	NA	NA	NA	NA	NA	NA	No	NA	HPRC,HGSVC,1KG-ONT	Yes	NA	NA	NA	NA	NA	NA
chr3:25176302	chr3-25176302-allele262981-53	INS	52	NA	0.0007564296520423601,0.0,0.0,0.003976143141153081,0.0010224948875255625	NA	RARB(0.99414, 0.477)	NA	NA	NA	NA	NA	NA	NA	NA	No	NA	HPRC,HGSVC,1KG-ONT	Yes	NA	NA	NA	NA	NA	NA
chr3:25176306	chr3-25176306-allele262989-57	INS	56	NA	0.0007564296520423601,0.0,0.0,0.0,0.0	0.000918741	RARB(0.99414, 0.477)	NA	NA	NA	NA	NA	NA	NA	NA	No	NA	HPRC,HGSVC,1KG-ONT	Yes	NA	NA	NA	NA	NA	NA
chr3:25176310	chr3-25176310-allele262990-52	INS	51	NA	0.0113464447806354,0.04899135446685879,0.057539682539682536,0.02186878727634195,0.005112474437627812	0.00785736	RARB(0.99414, 0.477)	NA	NA	NA	NA	NA	NA	NA	NA	No	NA	HPRC,HGSVC,1KG-ONT	Yes	NA	NA	NA	NA	NA	NA
chr3:25176314	chr3-25176314-allele262991-55	INS	54	NA	0.0,0.0,0.007936507936507936,0.0009940357852882703,0.0	0.0010336	RARB(0.99414, 0.477)	NA	NA	NA	NA	NA	NA	NA	NA	No	NA	HPRC,HGSVC,1KG-ONT	Yes	NA	NA	NA	NA	NA	NA
chr3:25176326	chr3-25176326-allele262992-54	INS	53	NA	0.0,0.0,0.001984126984126984,0.0,0.0	NA	RARB(0.99414, 0.477)	NA	NA	NA	NA	NA	NA	NA	NA	No	NA	HPRC,HGSVC,1KG-ONT	Yes	NA	NA	NA	NA	NA	NA
chr3:25176327	chr3-25176327-allele262993-59	INS	58	NA	0.0,0.0,0.005952380952380952,0.0,0.0	0.000593574	RARB(0.99414, 0.477)	NA	NA	NA	NA	NA	NA	NA	NA	No	NA	HPRC,HGSVC,1KG-ONT	Yes	NA	NA	NA	NA	NA	NA
chr3:25176342	chr3-25176342-allele263014-53	INS	52	NA	0.0007564296520423601,0.002881844380403458,0.0,0.003976143141153081,0.0010224948875255625	NA	RARB(0.99414, 0.477)	NA	NA	NA	NA	NA	NA	NA	NA	No	NA	HPRC,HGSVC,1KG-ONT	Yes	NA	NA	NA	NA	NA	NA
chr3:25176342	chr3-25176342-allele263015-57	INS	56	NA	0.0022692889561270802,0.001440922190201729,0.0,0.0009940357852882703,0.0	0.000980669	RARB(0.99414, 0.477)	NA	NA	NA	NA	NA	NA	NA	NA	No	NA	HPRC,HGSVC,1KG-ONT	Yes	NA	NA	NA	NA	NA	NA
chr3:25176346	chr3-25176346-allele263022-53	INS	52	NA	0.0007564296520423601,0.0,0.0,0.0,0.0	0.000918741	RARB(0.99414, 0.477)	NA	NA	NA	NA	NA	NA	NA	NA	No	NA	HPRC,HGSVC,1KG-ONT	Yes	NA	NA	NA	NA	NA	NA
chr3:25176350	chr3-25176350-allele263025-60	INS	59	NA	0.0007564296520423601,0.001440922190201729,0.0,0.0009940357852882703,0.0	NA	RARB(0.99414, 0.477)	NA	NA	NA	NA	NA	NA	NA	NA	No	NA	HPRC,HGSVC,1KG-ONT	Yes	NA	NA	NA	NA	NA	NA
chr3:25176350	chr3-25176350-allele263031-61	INS	60	NA	0.0,0.0,0.0,0.006958250497017893,0.0	0.000778337	RARB(0.99414, 0.477)	NA	NA	NA	NA	NA	NA	NA	NA	No	NA	HPRC,HGSVC,1KG-ONT	Yes	NA	NA	NA	NA	NA	NA
chr3:25221172	chr3-25221172-allele263728-52	INS	51	NA	0.0015128593040847202,0.0,0.0,0.0,0.0	0.00234988	RARB(0.99414, 0.477)	NA	NA	NA	NA	NA	NA	NA	NA	No	NA	HPRC,HGSVC,1KG-ONT	Yes	NA	NA	NA	NA	NA	NA
chr3:25221172	chr3-25221172-allele263727-52	INS	51	NA	0.0340393343419062,0.001440922190201729,0.0,0.0,0.0	0.0598535	RARB(0.99414, 0.477)	NA	NA	NA	NA	NA	NA	NA	NA	No	NA	HPRC,HGSVC,1KG-ONT	Yes	NA	NA	NA	NA	NA	NA
chr3:25236956	chr3-25236956-allele263941-326	INS	325	NA	0.14069591527987896,0.06772334293948126,0.10218253968253968,0.0705765407554672,0.19631901840490798	0.0033496	RARB(0.99414, 0.477)	NA	NA	NA	NA	NA	NA	NA	NA	No	NA	HPRC,HGSVC,1KG-ONT	Yes	NA	NA	NA	NA	NA	NA
chr3:25236956	chr3-25236956-allele263946-325	INS	324	NA	0.0022692889561270802,0.0,0.0,0.0,0.0	0.00377908	RARB(0.99414, 0.477)	NA	NA	NA	NA	NA	NA	NA	NA	No	NA	HPRC,HGSVC,1KG-ONT	Yes	NA	NA	NA	NA	NA	NA
chr3:25236956	chr3-25236956-allele263950-326	INS	325	NA	0.0007564296520423601,0.0,0.0,0.0,0.0	0.000918741	RARB(0.99414, 0.477)	NA	NA	NA	NA	NA	NA	NA	NA	No	NA	HPRC,HGSVC,1KG-ONT	Yes	NA	NA	NA	NA	NA	NA
chr3:25236956	chr3-25236956-allele263942-327	INS	326	NA	0.00529500756429652,0.02881844380403458,0.008928571428571428,0.07852882703777336,0.05828220858895705	0.0226573	RARB(0.99414, 0.477)	NA	NA	NA	NA	NA	NA	NA	NA	No	NA	HPRC,HGSVC,1KG-ONT	Yes	NA	NA	NA	NA	NA	NA
chr3:25236956	chr3-25236956-allele263943-327	INS	326	NA	0.0007564296520423601,0.007204610951008645,0.0,0.0,0.0	NA	RARB(0.99414, 0.477)	NA	NA	NA	NA	NA	NA	NA	NA	No	NA	HPRC,HGSVC,1KG-ONT	Yes	NA	NA	NA	NA	NA	NA
chr3:25236956	chr3-25236956-allele263945-328	INS	327	NA	0.0113464447806354,0.0,0.0,0.0,0.0	0.0207802	RARB(0.99414, 0.477)	NA	NA	NA	NA	NA	NA	NA	NA	No	NA	HPRC,HGSVC,1KG-ONT	Yes	NA	NA	NA	NA	NA	NA
chr3:25236956	chr3-25236956-allele263948-324	INS	323	NA	0.0007564296520423601,0.0,0.0,0.0,0.0	0.000918741	RARB(0.99414, 0.477)	NA	NA	NA	NA	NA	NA	NA	NA	No	NA	HPRC,HGSVC,1KG-ONT	Yes	NA	NA	NA	NA	NA	NA
chr3:25236956	chr3-25236956-allele263944-328	INS	327	NA	0.0030257186081694403,0.001440922190201729,0.000992063492063492,0.0,0.0	0.00206069	RARB(0.99414, 0.477)	NA	NA	NA	NA	NA	NA	NA	NA	No	NA	HPRC,HGSVC,1KG-ONT	Yes	NA	NA	NA	NA	NA	NA
chr3:25236956	chr3-25236956-allele263953-328	INS	327	NA	0.0037821482602118004,0.0,0.0,0.0,0.0	0.00663171	RARB(0.99414, 0.477)	NA	NA	NA	NA	NA	NA	NA	NA	No	NA	HPRC,HGSVC,1KG-ONT	Yes	NA	NA	NA	NA	NA	NA
chr3:25236956	chr3-25236956-allele263940-327	INS	326	NA	0.01739788199697428,0.002881844380403458,0.0,0.0,0.0	0.0275778	RARB(0.99414, 0.477)	NA	NA	NA	NA	NA	NA	NA	NA	No	NA	HPRC,HGSVC,1KG-ONT	Yes	NA	NA	NA	NA	NA	NA
chr3:25249850	chr3-25249850-allele264129-73	INS	72	0.922522	0.6081694402420574,0.2420749279538905,0.2638888888888889,0.2753479125248509,0.5449897750511248	0.138254	RARB(0.99414, 0.477)	NA	NA	NA	NA	NA	NA	NA	NA	No	NA	HPRC,HGSVC,1KG-ONT	Yes	NA	Vertical cup-disc ratio(RARB, rs34197182, 3E-11, 0.5926256097200107)	Alopecia(3.97%, 1.23%, 3.32, [0.99;11.14], 0.049566),Cerebral infarction due to thrombosis of cerebral arteries(0.83%, 3.69%, 0.22, [0.07;0.66], 0.005742),Chlamydial infection(0.83%, 2.87%, 0.28, [0.09;0.9], 0.04646),Chronic disease of tonsils AND/OR adenoids(0.50%, 2.87%, 0.17, [0.04;0.66], 0.007909),Chronic kidney disease due to hypertension(6.29%, 2.46%, 2.66, [1.11;6.38], 0.025124),Chronic kidney disease due to type 2 diabetes mellitus(3.81%, 0.82%, 4.79, [1.12;20.48], 0.022572),Chronic kidney disease stage 3(5.96%, 2.05%, 3.03, [1.18;7.81], 0.013521),Conjunctivitis(4.64%, 8.20%, 0.54, [0.3;0.99], 0.048982),Degeneration of lumbosacral intervertebral disc(1.49%, 4.10%, 0.35, [0.14;0.88], 0.036143),Glaucoma(4.14%, 1.23%, 3.47, [1.04;11.6], 0.033057),Hyperglycemia(7.95%, 3.69%, 2.25, [1.09;4.67], 0.023402),Iron deficiency anemia(17.05%, 10.66%, 1.72, [1.09;2.73], 0.019969),Lesion of oral mucosa(0.99%, 3.28%, 0.3, [0.1;0.86], 0.031845),Simple goiter(3.81%, 0.82%, 4.79, [1.12;20.48], 0.022572),Urinary tract infectious disease(22.35%, 15.98%, 1.51, [1.02;2.24], 0.038998),Vitreous opacities(2.98%, 6.15%, 0.47, [0.23;0.95], 0.047503)	NA	NA	NA
chr3:25249850	chr3-25249850-allele264130-73	INS	72	NA	0.014372163388804841,0.0,0.0,0.0,0.0	0.0263867	RARB(0.99414, 0.477)	NA	NA	NA	NA	NA	NA	NA	NA	No	NA	HPRC,HGSVC,1KG-ONT	Yes	NA	NA	NA	NA	NA	NA
chr3:25249872	chr3-25249872-allele264134-77	INS	76	NA	0.0022692889561270802,0.001440922190201729,0.0,0.0009940357852882703,0.0	0.000980669	RARB(0.99414, 0.477)	NA	NA	NA	NA	NA	NA	NA	NA	No	NA	HPRC,HGSVC,1KG-ONT	Yes	NA	NA	NA	NA	NA	NA
chr3:25249885	chr3-25249885-allele264135-73	INS	72	NA	0.09757942511346444,0.010086455331412104,0.012896825396825396,0.005964214711729622,0.002044989775051125	0.122834	RARB(0.99414, 0.477)	NA	NA	NA	NA	NA	NA	NA	NA	No	NA	HPRC,HGSVC,1KG-ONT	Yes	NA	NA	NA	NA	NA	NA
chr3:25348404	chr3-25348404-allele264926-320	INS	319	NA	0.0007564296520423601,0.0,0.0,0.0,0.0	0.000918741	RARB(0.99414, 0.477)	NA	NA	NA	NA	NA	NA	NA	NA	No	NA	HPRC,HGSVC,1KG-ONT	Yes	NA	NA	NA	NA	NA	NA
chr3:25348404	chr3-25348404-allele264924-321	INS	320	NA	0.006051437216338881,0.001440922190201729,0.0,0.0,0.0	0.00875367	RARB(0.99414, 0.477)	NA	NA	NA	NA	NA	NA	NA	NA	No	NA	HPRC,HGSVC,1KG-ONT	Yes	NA	NA	NA	NA	NA	NA
chr3:25348404	chr3-25348404-allele264925-323	INS	322	NA	0.0030257186081694403,0.004322766570605188,0.00496031746031746,0.0,0.00408997955010225	NA	RARB(0.99414, 0.477)	NA	NA	NA	NA	NA	NA	NA	NA	No	NA	HPRC,HGSVC,1KG-ONT	Yes	NA	NA	NA	NA	NA	NA
chr3:25348404	chr3-25348404-allele264923-322	INS	321	NA	0.1021180030257186,0.07204610951008646,0.06448412698412699,0.09443339960238568,0.18507157464212678	NA	RARB(0.99414, 0.477)	NA	NA	NA	NA	NA	NA	NA	NA	No	NA	HPRC,HGSVC,1KG-ONT	Yes	NA	NA	NA	NA	NA	NA
chr3:25356454	chr3-25356454-allele265000-55	INS	54	NA	0.0,0.0,0.003968253968253968,0.0,0.013292433537832311	0.00262774	RARB(0.99414, 0.477)	NA	NA	NA	NA	NA	NA	NA	NA	No	NA	No	Yes	NA	NA	NA	NA	NA	NA
chr3:25413605	chr3-25413605-allele265699-326	INS	325	NA	0.009833585476550681,0.001440922190201729,0.0,0.0,0.0	0.0157378	RARB(0.99414, 0.477)	NA	NA	NA	NA	NA	NA	NA	NA	No	NA	HPRC,HGSVC,1KG-ONT	Yes	NA	NA	NA	NA	NA	NA
chr3:25511639	chr3-25511639-allele266637-1	DEL	65	NA	0.0015128593040847202,0.0,0.0,0.0,0.0	0.00234988	RARB(0.99414, 0.477)	NA	NA	NA	NA	NA	NA	NA	NA	No	NA	No	Yes	NA	NA	NA	NA	NA	NA
chr3:25587197	chr3-25587197-allele267163-74	INS	73	NA	0.00680786686838124,0.005763688760806916,0.020833333333333332,0.005964214711729622,0.006134969325153374	NA	RARB(0.99414, 0.477)	NA	NA	NA	NA	NA	NA	NA	NA	No	NA	No	Yes	NA	NA	NA	NA	NA	NA
chr3:25627414	chr3-25627414-allele267462-319	INS	318	NA	0.0007564296520423601,0.025936599423631124,0.0,0.020874751491053677,0.009202453987730062	0.00722471	TOP2B(1.0, 0.328)	NA	NA	NA	NA	NA	NA	NA	NA	No	NA	HPRC,1KG-ONT	Yes	NA	NA	NA	NA	NA	NA
chr3:25657905	chr3-25657905-allele267712-1	DEL	167	0.98171	0.3895612708018154,0.207492795389049,0.13392857142857142,0.10636182902584493,0.15337423312883436	0.161509	TOP2B(1.0, 0.328)	NA	NA	NA	NA	NA	NA	NA	NA	No	NA	HPRC,HGSVC,1KG-ONT	No	ENSG00000077097.16(6.1755660780868485e-43)	NA	NA	NA	NA	NA
chr3:25679544	chr3-25679544-allele267911-1	DEL	51	NA	0.0,0.0,0.0,0.0009940357852882703,0.0010224948875255625	NA	NA	NA	NA	NA	NA	NA	NA	NA	NA	No	NA	1KG-ONT	No	NA	NA	NA	NA	NA	NA
chr3:25679544	chr3-25679544-allele267912-1	DEL	70	NA	0.0045385779122541605,0.0,0.0,0.0,0.0	0.00805514	NA	NA	NA	NA	NA	NA	NA	NA	NA	No	NA	1KG-ONT	No	NA	NA	NA	NA	NA	NA
chr3:25717741	chr3-25717741-allele268279-1	DEL	65	NA	0.05370650529500756,0.007204610951008645,0.0,0.0,0.0	0.0863687	NA	NA	NA	NA	NA	NA	NA	NA	NA	No	NA	HPRC,HGSVC,1KG-ONT	Yes	NA	NA	NA	NA	NA	NA
chr3:25783480	chr3-25783480-allele268818-111	INS	110	NA	0.00529500756429652,0.0,0.0,0.0,0.0	0.00947665	NGLY1(1.8541e-16, 1.008),OXSM(7.5929e-05, 0.956)	NGLY1(1.8541e-16, 1.008)	NA	NA	NA	NA	NA	NA	promoter	No	NA	HPRC,HGSVC	No	NA	NA	NA	NA	NA	NA
chr3:25783480	chr3-25783480-allele268820-1	DEL	66	NA	0.0022692889561270802,0.001440922190201729,0.001984126984126984,0.0,0.0	0.000371588	NGLY1(1.8541e-16, 1.008),OXSM(7.5929e-05, 0.956)	NGLY1(1.8541e-16, 1.008)	NA	NA	NA	NA	NA	NA	promoter	No	NA	1KG-ONT	Yes	NA	NA	NA	NA	NA	NA
chr3:25783480	chr3-25783480-allele268817-89	INS	88	NA	0.0045385779122541605,0.001440922190201729,0.0,0.0,0.0	0.00598883	NGLY1(1.8541e-16, 1.008),OXSM(7.5929e-05, 0.956)	NGLY1(1.8541e-16, 1.008)	NA	NA	NA	NA	NA	NA	promoter	No	NA	HPRC,HGSVC,1KG-ONT	No	NA	NA	NA	NA	NA	NA
chr3:25783480	chr3-25783480-allele268819-67	INS	66	NA	0.0007564296520423601,0.0,0.0,0.0,0.0	0.000918741	NGLY1(1.8541e-16, 1.008),OXSM(7.5929e-05, 0.956)	NGLY1(1.8541e-16, 1.008)	NA	NA	NA	NA	NA	NA	promoter	No	NA	HPRC,HGSVC,1KG-ONT	No	NA	NA	NA	NA	NA	NA
chr3:25783480	chr3-25783480-allele268825-133	INS	132	NA	0.0022692889561270802,0.0,0.0,0.0,0.0	0.00377908	NGLY1(1.8541e-16, 1.008),OXSM(7.5929e-05, 0.956)	NGLY1(1.8541e-16, 1.008)	NA	NA	NA	NA	NA	NA	promoter	No	NA	HPRC	No	NA	NA	NA	NA	NA	NA
chr3:25808334	chr3-25808334-allele269007-1	DEL	5639	NA	0.02193645990922844,0.0,0.0,0.0,0.0	0.0402727	NA	NA	NA	NA	NA	NA	NA	NA	NA	No	ID=chr3_25811739_25811781;MOTIFS=AC;STRUC=(AC)n	1KG-ONT	Yes	NA	NA	NA	NA	NA	NA
chr3:25881526	chr3-25881526-allele269646-1	DEL	5373	NA	0.0022692889561270802,0.0,0.0,0.0,0.003067484662576687	0.000371588	NA	NA	NA	NA	NA	NA	NA	NA	enhancer	No	ID=chr3_25886071_25886111;MOTIFS=CA;STRUC=(CA)n	No	Yes	NA	NA	NA	NA	NA	NA
chr3:25932193	chr3-25932193-allele270037-1	DEL	5371	NA	0.0045385779122541605,0.0,0.0,0.0,0.0	0.00805514	NA	NA	NA	NA	NA	NA	NA	NA	NA	No	NA	HPRC,HGSVC	Yes	NA	NA	NA	NA	NA	NA
chr3:25945381	chr3-25945381-allele270145-1	DEL	60	NA	0.0015128593040847202,0.0,0.0,0.0,0.0	0.00234988	NA	NA	NA	NA	NA	NA	NA	NA	NA	No	NA	No	Yes	NA	NA	NA	NA	NA	NA
chr3:26036782	chr3-26036782-allele270497-57	INS	56	NA	0.0,0.0,0.0,0.0009940357852882703,0.0	NA	NA	NA	NA	NA	NA	NA	NA	NA	NA	No	NA	HPRC,1KG-ONT	Yes	NA	NA	NA	NA	NA	NA
chr3:26082356	chr3-26082356-allele270832-1	DEL	128	0.985507	0.2617246596066566,0.6743515850144092,0.9494047619047619,0.7992047713717694,0.6993865030674846	0.446479	NA	NA	NA	NA	NA	NA	NA	NA	NA	No	NA	HPRC,HGSVC,1KG-ONT	Yes	NA	Lifetime smoking(LINC00692 - RPEP2, rs6802954, 2E-8, 0.7511311551175209),Smoking initiation(RPEP2 - HMGB3P12, rs6772007, 2E-13, 0.5238203897515625),Smoking initiation(RPEP2 - HMGB3P12, rs9872650, 5E-13, 0.7986279606832187)	Anemia of chronic disease(1.37%, 3.87%, 0.34, [0.14;0.87], 0.034483),Arthropathy(8.59%, 4.46%, 2.01, [1.1;3.68], 0.026491),Arthropathy of pelvis(2.73%, 0.60%, 4.7, [1.06;20.79], 0.035676),Atopic dermatitis(2.54%, 5.65%, 0.44, [0.21;0.89], 0.026072),Benign neoplasm of skin of trunk(3.71%, 0.89%, 4.28, [1.26;14.57], 0.013451),Combined form of senile cataract(1.56%, 4.17%, 0.37, [0.15;0.88], 0.026019),Contact dermatitis(1.17%, 3.27%, 0.35, [0.13;0.96], 0.043637),Degenerative joint disease involving multiple joints(3.13%, 0.30%, 10.81, [1.43;81.87], 0.004195),Herpesvirus infection(0.98%, 3.57%, 0.27, [0.09;0.76], 0.011219),Overactive urinary bladder(4.30%, 1.49%, 2.97, [1.11;7.93], 0.026635),Polycystic ovary syndrome(3.71%, 1.19%, 3.2, [1.08;9.49], 0.030065),Pulmonary hypertension(3.13%, 0.89%, 3.58, [1.04;12.39], 0.033406),Seasonal allergic rhinitis(6.84%, 11.01%, 0.59, [0.37;0.96], 0.043224),Transient cerebral ischemia(0.78%, 3.27%, 0.23, [0.07;0.74], 0.013399),Female infertility(6.93%, 1.26%, 5.86, [1.75;19.58], 0.00074),Hypertrophy of uterus(1.60%, 5.02%, 0.31, [0.11;0.83], 0.024338)	NA	NA	NA
chr3:26107494	chr3-26107494-allele271079-1	DEL	136	NA	0.028744326777609682,0.002881844380403458,0.0,0.0019880715705765406,0.0	0.0442645	NA	NA	NA	NA	NA	NA	NA	NA	NA	No	NA	HGSVC,1KG-ONT	Yes	NA	NA	NA	NA	NA	NA
chr3:26207200	chr3-26207200-allele271857-343	INS	342	NA	0.00680786686838124,0.12968299711815562,0.061507936507936505,0.0874751491053678,0.16462167689161555	0.0659063	NA	NA	NA	NA	NA	NA	NA	NA	NA	No	NA	HPRC,HGSVC,1KG-ONT	Yes	NA	NA	NA	NA	NA	NA
chr3:26207200	chr3-26207200-allele271856-318	INS	317	NA	0.0030257186081694403,0.10230547550432277,0.041666666666666664,0.04572564612326044,0.024539877300613498	0.0291702	NA	NA	NA	NA	NA	NA	NA	NA	NA	No	NA	HPRC,HGSVC,1KG-ONT	Yes	NA	NA	NA	NA	NA	NA
chr3:26398003	chr3-26398003-allele273177-1	DEL	6042	0.782128	0.546142208774584,0.043227665706051875,0.0,0.008946322067594433,0.005112474437627812	0.657996	NA	NA	NA	NA	NA	NA	NA	NA	open_chromatin_region	No	NA	HPRC,HGSVC,1KG-ONT	No	ENSG00000151092.18(4.67105947802851e-09)	NA	NA	TP,seen in all external datasets and many HPRC samples; not called in SR but strong read support in LR	Maybe	99.11
chr3:26409478	chr3-26409478-allele273449-1	DEL	1329	NA	0.024962178517397883,0.4596541786743516,0.3194444444444444,0.47912524850894633,0.40081799591002043	0.287223	NA	NA	NA	NA	NA	NA	NA	NA	NA	No	NA	HPRC,HGSVC,1KG-ONT	Yes	NA	NA	NA	NA	NA	NA
chr3:26420037	chr3-26420037-allele273536-1	DEL	1529	NA	0.03252647503782148,0.001440922190201729,0.0,0.0,0.0	0.0571654	NA	NA	NA	NA	NA	NA	NA	NA	NA	No	NA	HPRC,HGSVC	Yes	NA	NA	NA	NA	NA	NA
chr3:26428396	chr3-26428396-allele273636-1	DEL	95	NA	0.059757942511346446,0.1786743515850144,0.41964285714285715,0.14910536779324055,0.14826175869120656	0.0890935	NA	NA	NA	NA	NA	NA	NA	NA	NA	No	NA	HPRC,HGSVC,1KG-ONT	Yes	NA	NA	NA	NA	NA	NA
chr3:26475171	chr3-26475171-allele274111-350	INS	349	NA	0.0030257186081694403,0.0,0.0,0.0,0.0	0.00520636	NA	NA	NA	NA	NA	NA	NA	NA	NA	No	NA	No	Yes	NA	NA	NA	NA	NA	NA
chr3:26475269	chr3-26475269-allele274112-1380	INS	1379	NA	0.012102874432677761,0.001440922190201729,0.0,0.0,0.0	0.0199352	NA	NA	NA	NA	NA	NA	NA	NA	NA	No	NA	HPRC	Yes	NA	NA	NA	NA	NA	NA
chr3:26482955	chr3-26482955-allele274221-1410	INS	1409	NA	0.18835098335854766,0.1844380403458213,0.28273809523809523,0.18986083499005965,0.32719836400818	0.0102551	NA	NA	NA	NA	NA	NA	NA	NA	NA	No	NA	HPRC,HGSVC,1KG-ONT	Yes	NA	NA	NA	NA	NA	NA
chr3:26483688	chr3-26483688-allele274227-311	INS	310	NA	0.0007564296520423601,0.002881844380403458,0.000992063492063492,0.02286282306163022,0.019427402862985686	0.00664742	NA	NA	NA	NA	NA	NA	NA	NA	NA	No	NA	1KG-ONT	Yes	NA	NA	NA	NA	NA	NA
chr3:26485702	chr3-26485702-allele274264-1	DEL	51	NA	0.16792738275340394,0.020172910662824207,0.0,0.003976143141153081,0.0010224948875255625	0.245369	NA	NA	NA	NA	NA	NA	NA	NA	NA	No	NA	HGSVC,1KG-ONT	Yes	NA	NA	NA	NA	NA	NA
chr3:26488417	chr3-26488417-allele274321-1	DEL	58	NA	0.0015128593040847202,0.0,0.0,0.0,0.0	0.00234988	NA	NA	NA	NA	NA	NA	NA	NA	NA	No	NA	No	Yes	NA	NA	NA	NA	NA	NA
chr3:26515436	chr3-26515436-allele274665-53	INS	52	NA	0.0007564296520423601,0.0,0.0,0.0,0.0	0.000918741	NA	NA	NA	NA	NA	NA	NA	NA	NA	No	NA	No	No	NA	NA	NA	NA	NA	NA
chr3:26543997	chr3-26543997-allele275035-1	DEL	3256	NA	0.0030257186081694403,0.023054755043227664,0.005952380952380952,0.020874751491053677,0.014314928425357873	0.0058841	NA	NA	NA	NA	NA	NA	NA	NA	NA	No	NA	HGSVC,1KG-ONT	Yes	NA	NA	NA	NA	NA	NA
chr3:26631671	chr3-26631671-allele275470-1	DEL	238	NA	0.01588502269288956,0.0,0.000992063492063492,0.0,0.0	0.0269135	LRRC3B(0.97357, 0.465)	NA	NA	NA	NA	NA	NA	NA	NA	No	NA	HGSVC	Yes	NA	NA	NA	NA	NA	NA
chr3:26636902	chr3-26636902-allele275567-1	DEL	54	NA	0.009833585476550681,0.001440922190201729,0.008928571428571428,0.0,0.0	0.00497464	LRRC3B(0.97357, 0.465)	NA	NA	NA	NA	NA	NA	NA	NA	No	NA	No	No	NA	NA	NA	NA	NA	NA
chr3:26636928	chr3-26636928-allele275587-1	DEL	52	NA	0.0045385779122541605,0.010086455331412104,0.0,0.009940357852882704,0.0	NA	LRRC3B(0.97357, 0.465)	NA	NA	NA	NA	NA	NA	NA	NA	No	NA	No	No	NA	NA	NA	NA	NA	NA
chr3:26639474	chr3-26639474-allele275632-1	DEL	51	NA	0.21709531013615735,0.07204610951008646,0.16865079365079366,0.03777335984095427,0.11247443762781185	0.0578078	LRRC3B(0.97357, 0.465)	NA	NA	NA	NA	NA	NA	NA	NA	No	ID=chr3_26639496_26639526;MOTIFS=TTAAA;STRUC=(TTAAA)n	HPRC,HGSVC,1KG-ONT	No	NA	NA	NA	NA	NA	NA
chr3:26671371	chr3-26671371-allele275983-51	INS	50	NA	0.0022692889561270802,0.0,0.0,0.0019880715705765406,0.0	0.000980669	LRRC3B(0.97357, 0.465)	NA	NA	NA	NA	NA	NA	NA	NA	No	NA	HPRC,HGSVC	Yes	NA	NA	NA	NA	NA	NA
chr3:26671373	chr3-26671373-allele275995-57	INS	56	NA	0.00529500756429652,0.001440922190201729,0.0,0.0,0.0	0.00723898	LRRC3B(0.97357, 0.465)	NA	NA	NA	NA	NA	NA	NA	NA	No	NA	HPRC,HGSVC	Yes	NA	NA	NA	NA	NA	NA
chr3:26671373	chr3-26671373-allele275996-55	INS	54	NA	0.009077155824508321,0.0,0.0,0.0,0.0	0.0165556	LRRC3B(0.97357, 0.465)	NA	NA	NA	NA	NA	NA	NA	NA	No	NA	HPRC,HGSVC	Yes	NA	NA	NA	NA	NA	NA
chr3:26671373	chr3-26671373-allele275994-53	INS	52	NA	0.0015128593040847202,0.0,0.0,0.0,0.0	0.00234988	LRRC3B(0.97357, 0.465)	NA	NA	NA	NA	NA	NA	NA	NA	No	NA	HPRC,HGSVC	Yes	NA	NA	NA	NA	NA	NA
chr3:26671373	chr3-26671373-allele275997-51	INS	50	NA	0.0045385779122541605,0.0,0.0,0.0,0.0	0.00805514	LRRC3B(0.97357, 0.465)	NA	NA	NA	NA	NA	NA	NA	NA	No	NA	HPRC,HGSVC	Yes	NA	NA	NA	NA	NA	NA
chr3:26723090	chr3-26723090-allele276530-5183	INS	5182	NA	0.02118003025718608,0.004322766570605188,0.0,0.0,0.0	0.0325473	NA	NA	NA	NA	NA	NA	NA	NA	NA	No	NA	HPRC,HGSVC,1KG-ONT	No	NA	NA	NA	NA	NA	NA
chr3:26745214	chr3-26745214-allele276795-1	DEL	320	0.988724	0.943267776096823,0.770893371757925,0.6418650793650794,0.6829025844930418,0.8006134969325154	0.132974	NA	NA	NA	NA	NA	NA	NA	NA	NA	No	NA	HPRC,HGSVC,1KG-ONT	Yes	NA	Asthma(LRRC3B - NEK10, rs9836823, 5E-9, 0.5983538890592368)	Acquired deformity of foot(1.56%, 13.33%, 0.1, [0.02;0.5], 0.026862),Arthritis of shoulder region joint(1.80%, 13.33%, 0.12, [0.03;0.58], 0.034088),Benign neoplasm of right breast(0.96%, 13.33%, 0.06, [0.01;0.33], 0.012118),Benign neoplasm of skin(4.32%, 20.00%, 0.18, [0.05;0.67], 0.02789),Cholelithiasis without obstruction(1.92%, 13.33%, 0.13, [0.03;0.61], 0.037959),Contact dermatitis(1.80%, 13.33%, 0.12, [0.03;0.58], 0.034088),Dysfunction of eustachian tube(1.32%, 13.33%, 0.09, [0.02;0.43], 0.020368),Eczema(1.56%, 13.33%, 0.1, [0.02;0.5], 0.026862),Hearing loss of left ear(0.96%, 13.33%, 0.06, [0.01;0.33], 0.012118),Inflamed seborrheic keratosis(1.80%, 13.33%, 0.12, [0.03;0.58], 0.034088),Neoplastic disease(1.32%, 13.33%, 0.09, [0.02;0.43], 0.020368),Senile hyperkeratosis(4.44%, 26.67%, 0.13, [0.04;0.42], 0.004368),Steatosis of liver(4.92%, 20.00%, 0.21, [0.06;0.76], 0.038297),Ventricular tachycardia(1.20%, 13.33%, 0.08, [0.02;0.4], 0.017412),Vulval and/or perineal noninflammatory disorders(2.33%, 15.38%, 0.13, [0.03;0.65], 0.042028)	NA	NA	NA
chr3:26755705	chr3-26755705-allele276918-1	DEL	166	NA	0.0,0.0,0.0,0.009940357852882704,0.016359918200409	0.00425535	NA	NA	NA	NA	NA	NA	NA	NA	NA	No	NA	1KG-ONT	Yes	NA	NA	NA	NA	NA	NA
chr3:26865078	chr3-26865078-allele278223-322	INS	321	NA	0.0037821482602118004,0.08501440922190202,0.0,0.0775347912524851,0.03067484662576687	0.0250767	NA	NA	NA	NA	NA	NA	NA	NA	NA	No	NA	HPRC,HGSVC,1KG-ONT	Yes	NA	NA	NA	NA	NA	NA
chr3:26904162	chr3-26904162-allele278661-1	DEL	312	NA	0.0,0.0,0.0,0.0019880715705765406,0.0	NA	NA	NA	NA	NA	NA	NA	NA	NA	NA	No	NA	No	Yes	NA	NA	NA	NA	NA	NA
chr3:27051898	chr3-27051898-allele279593-355	INS	354	NA	0.0015128593040847202,0.0,0.0,0.0,0.0010224948875255625	0.00077342	NA	NA	NA	NA	NA	NA	NA	NA	NA	No	NA	No	Yes	NA	NA	NA	NA	NA	NA
chr3:27092905	chr3-27092905-allele280122-1	DEL	821	NA	0.1043872919818457,0.025936599423631124,0.021825396825396824,0.041749502982107355,0.007157464212678937	0.0706913	NA	NA	NA	NA	NA	NA	NA	NA	NA	No	NA	HPRC,HGSVC,1KG-ONT	Yes	NA	NA	NA	NA	NA	NA
chr3:27214823	chr3-27214823-allele280657-338	INS	337	NA	0.0007564296520423601,0.007204610951008645,0.0,0.013916500994035786,0.014314928425357873	0.00445961	NEK10(3.1072e-14, 0.997)	NA	NA	NA	NA	NA	NA	NA	NA	No	NA	HGSVC,1KG-ONT	Yes	NA	NA	NA	NA	NA	NA
chr3:27265287	chr3-27265287-allele281126-330	INS	329	NA	0.0022692889561270802,0.0,0.0,0.0,0.0	0.00377908	NEK10(3.1072e-14, 0.997)	NA	NA	NA	NA	NA	NA	NA	NA	No	NA	No	Yes	NA	NA	NA	NA	NA	NA
chr3:27282540	chr3-27282540-allele281302-65	INS	64	NA	0.0,0.0,0.0,0.0019880715705765406,0.0010224948875255625	3.94758e-05	NEK10(3.1072e-14, 0.997)	NA	NA	NA	NA	NA	NA	NA	NA	No	NA	HPRC,HGSVC,1KG-ONT	Yes	NA	NA	NA	NA	NA	NA
chr3:27282548	chr3-27282548-allele281343-99	INS	98	NA	0.0022692889561270802,0.0,0.0,0.0,0.0	0.00377908	NEK10(3.1072e-14, 0.997)	NA	NA	NA	NA	NA	NA	NA	NA	No	NA	HPRC,HGSVC,1KG-ONT	Yes	NA	NA	NA	NA	NA	NA
chr3:27282548	chr3-27282548-allele281327-1	DEL	92	NA	0.02798789712556732,0.005763688760806916,0.0,0.0,0.0	0.0429102	NEK10(3.1072e-14, 0.997)	NA	NA	NA	NA	NA	NA	NA	NA	No	NA	HPRC,HGSVC,1KG-ONT	Yes	NA	NA	NA	NA	NA	NA
chr3:27282548	chr3-27282548-allele281325-88	INS	87	NA	0.0113464447806354,0.02881844380403458,0.017857142857142856,0.03777335984095427,0.017382413087934562	0.00396864	NEK10(3.1072e-14, 0.997)	NA	NA	NA	NA	NA	NA	NA	NA	No	NA	HPRC,HGSVC,1KG-ONT	Yes	NA	NA	NA	NA	NA	NA
chr3:27282548	chr3-27282548-allele281321-147	INS	146	NA	0.0022692889561270802,0.004322766570605188,0.005952380952380952,0.03180914512922465,0.04703476482617587	0.0122067	NEK10(3.1072e-14, 0.997)	NA	NA	NA	NA	NA	NA	NA	NA	No	NA	HPRC,HGSVC	Yes	NA	NA	NA	NA	NA	NA
chr3:27282548	chr3-27282548-allele281317-55	INS	54	NA	0.03177004538577912,0.005763688760806916,0.0,0.0,0.0081799591002045	0.0367487	NEK10(3.1072e-14, 0.997)	NA	NA	NA	NA	NA	NA	NA	NA	No	NA	HPRC,HGSVC,1KG-ONT	Yes	NA	NA	NA	NA	NA	NA
chr3:27282548	chr3-27282548-allele281324-59	INS	58	NA	0.006051437216338881,0.005763688760806916,0.006944444444444444,0.0,0.0	0.000732246	NEK10(3.1072e-14, 0.997)	NA	NA	NA	NA	NA	NA	NA	NA	No	NA	HPRC,HGSVC,1KG-ONT	Yes	NA	NA	NA	NA	NA	NA
chr3:27282548	chr3-27282548-allele281319-78	INS	77	NA	0.059757942511346446,0.024495677233429394,0.007936507936507936,0.02485089463220676,0.03067484662576687	0.0227077	NEK10(3.1072e-14, 0.997)	NA	NA	NA	NA	NA	NA	NA	NA	No	NA	HPRC,HGSVC,1KG-ONT	Yes	NA	NA	NA	NA	NA	NA
chr3:27282548	chr3-27282548-allele281341-90	INS	89	NA	0.0030257186081694403,0.001440922190201729,0.0,0.0009940357852882703,0.0	0.00206069	NEK10(3.1072e-14, 0.997)	NA	NA	NA	NA	NA	NA	NA	NA	No	NA	HPRC,HGSVC,1KG-ONT	Yes	NA	NA	NA	NA	NA	NA
chr3:27282548	chr3-27282548-allele281338-126	INS	125	NA	0.0007564296520423601,0.0,0.0,0.0,0.0	0.000918741	NEK10(3.1072e-14, 0.997)	NA	NA	NA	NA	NA	NA	NA	NA	No	NA	HPRC,HGSVC,1KG-ONT	Yes	NA	NA	NA	NA	NA	NA
chr3:27282548	chr3-27282548-allele281346-119	INS	118	NA	0.0,0.0,0.0,0.0019880715705765406,0.0	NA	NEK10(3.1072e-14, 0.997)	NA	NA	NA	NA	NA	NA	NA	NA	No	NA	HPRC,HGSVC,1KG-ONT	Yes	NA	NA	NA	NA	NA	NA
chr3:27282548	chr3-27282548-allele281330-55	INS	54	NA	0.0,0.0,0.000992063492063492,0.013916500994035786,0.0	0.0022576	NEK10(3.1072e-14, 0.997)	NA	NA	NA	NA	NA	NA	NA	NA	No	NA	HPRC,HGSVC,1KG-ONT	Yes	NA	NA	NA	NA	NA	NA
chr3:27282548	chr3-27282548-allele281320-101	INS	100	NA	0.04084720121028744,0.22622478386167147,0.041666666666666664,0.13518886679920478,0.16155419222903886	0.0426507	NEK10(3.1072e-14, 0.997)	NA	NA	NA	NA	NA	NA	NA	NA	No	NA	HPRC,HGSVC,1KG-ONT	Yes	NA	NA	NA	NA	NA	NA
chr3:27282548	chr3-27282548-allele281331-86	INS	85	NA	0.0,0.004322766570605188,0.0,0.004970178926441352,0.002044989775051125	0.00133282	NEK10(3.1072e-14, 0.997)	NA	NA	NA	NA	NA	NA	NA	NA	No	NA	HPRC,HGSVC,1KG-ONT	Yes	NA	NA	NA	NA	NA	NA
chr3:27282548	chr3-27282548-allele281323-74	INS	73	NA	0.0045385779122541605,0.012968299711815562,0.0,0.0,0.0	0.000154954	NEK10(3.1072e-14, 0.997)	NA	NA	NA	NA	NA	NA	NA	NA	No	NA	HPRC,HGSVC,1KG-ONT	Yes	NA	NA	NA	NA	NA	NA
chr3:27282548	chr3-27282548-allele281332-103	INS	102	NA	0.0,0.018731988472622477,0.008928571428571428,0.0019880715705765406,0.0	0.00388133	NEK10(3.1072e-14, 0.997)	NA	NA	NA	NA	NA	NA	NA	NA	No	NA	HPRC,HGSVC,1KG-ONT	Yes	NA	NA	NA	NA	NA	NA
chr3:27282548	chr3-27282548-allele281318-51	INS	50	NA	0.018910741301059002,0.004322766570605188,0.0,0.014910536779324055,0.0	0.010976	NEK10(3.1072e-14, 0.997)	NA	NA	NA	NA	NA	NA	NA	NA	No	NA	HPRC,HGSVC,1KG-ONT	Yes	NA	NA	NA	NA	NA	NA
chr3:27282548	chr3-27282548-allele281333-57	INS	56	NA	0.0,0.0,0.001984126984126984,0.0,0.0	NA	NEK10(3.1072e-14, 0.997)	NA	NA	NA	NA	NA	NA	NA	NA	No	NA	HPRC,HGSVC,1KG-ONT	Yes	NA	NA	NA	NA	NA	NA
chr3:27282548	chr3-27282548-allele281322-109	INS	108	NA	0.0,0.0,0.0,0.0009940357852882703,0.0	NA	NEK10(3.1072e-14, 0.997)	NA	NA	NA	NA	NA	NA	NA	NA	No	NA	HPRC,HGSVC,1KG-ONT	Yes	NA	NA	NA	NA	NA	NA
chr3:27282548	chr3-27282548-allele281316-124	INS	123	NA	0.039334341906202726,0.012968299711815562,0.015873015873015872,0.009940357852882704,0.026584867075664622	0.0111653	NEK10(3.1072e-14, 0.997)	NA	NA	NA	NA	NA	NA	NA	NA	No	NA	HPRC,HGSVC,1KG-ONT	Yes	NA	NA	NA	NA	NA	NA
chr3:27282548	chr3-27282548-allele281349-70	INS	69	NA	0.0007564296520423601,0.0,0.002976190476190476,0.008946322067594433,0.003067484662576687	0.00121019	NEK10(3.1072e-14, 0.997)	NA	NA	NA	NA	NA	NA	NA	NA	No	NA	HPRC,HGSVC,1KG-ONT	Yes	NA	NA	NA	NA	NA	NA
chr3:27282550	chr3-27282550-allele281350-105	INS	104	NA	0.0,0.0,0.0,0.007952286282306162,0.0010224948875255625	0.00114796	NEK10(3.1072e-14, 0.997)	NA	NA	NA	NA	NA	NA	NA	NA	No	NA	HPRC,HGSVC,1KG-ONT	Yes	NA	NA	NA	NA	NA	NA
chr3:27282581	chr3-27282581-allele281371-1	DEL	59	NA	0.00680786686838124,0.004322766570605188,0.0,0.0009940357852882703,0.0	0.00571332	NEK10(3.1072e-14, 0.997)	NA	NA	NA	NA	NA	NA	NA	NA	No	NA	No	Yes	NA	NA	NA	NA	NA	NA
chr3:27282581	chr3-27282581-allele281372-1	DEL	101	NA	0.012859304084720122,0.001440922190201729,0.006944444444444444,0.0,0.0081799591002045	0.00498641	NEK10(3.1072e-14, 0.997)	NA	NA	NA	NA	NA	NA	NA	NA	No	NA	HPRC,HGSVC,1KG-ONT	Yes	NA	NA	NA	NA	NA	NA
chr3:27282594	chr3-27282594-allele281373-70	INS	69	NA	0.0030257186081694403,0.004322766570605188,0.002976190476190476,0.005964214711729622,0.0010224948875255625	NA	NEK10(3.1072e-14, 0.997)	NA	NA	NA	NA	NA	NA	NA	NA	No	NA	HPRC,HGSVC,1KG-ONT	Yes	NA	NA	NA	NA	NA	NA
chr3:27282619	chr3-27282619-allele281391-110	INS	109	NA	0.0022692889561270802,0.0,0.0,0.0,0.0	0.00377908	NEK10(3.1072e-14, 0.997)	NA	NA	NA	NA	NA	NA	NA	NA	No	NA	HPRC,HGSVC,1KG-ONT	Yes	NA	NA	NA	NA	NA	NA
chr3:27282619	chr3-27282619-allele281389-68	INS	67	NA	0.0015128593040847202,0.008645533141210375,0.0,0.007952286282306162,0.016359918200409	0.00290988	NEK10(3.1072e-14, 0.997)	NA	NA	NA	NA	NA	NA	NA	NA	No	NA	HPRC,HGSVC,1KG-ONT	Yes	NA	NA	NA	NA	NA	NA
chr3:27282619	chr3-27282619-allele281387-114	INS	113	NA	0.0,0.001440922190201729,0.0,0.0,0.0	NA	NEK10(3.1072e-14, 0.997)	NA	NA	NA	NA	NA	NA	NA	NA	No	NA	HPRC,HGSVC,1KG-ONT	Yes	NA	NA	NA	NA	NA	NA
chr3:27282619	chr3-27282619-allele281386-133	INS	132	NA	0.0007564296520423601,0.0,0.00496031746031746,0.002982107355864811,0.006134969325153374	0.000967446	NEK10(3.1072e-14, 0.997)	NA	NA	NA	NA	NA	NA	NA	NA	No	NA	HPRC,HGSVC,1KG-ONT	Yes	NA	NA	NA	NA	NA	NA
chr3:27282619	chr3-27282619-allele281385-91	INS	90	NA	0.0,0.0,0.0,0.013916500994035786,0.0	0.00199905	NEK10(3.1072e-14, 0.997)	NA	NA	NA	NA	NA	NA	NA	NA	No	NA	HPRC,HGSVC,1KG-ONT	Yes	NA	NA	NA	NA	NA	NA
chr3:27282619	chr3-27282619-allele281393-110	INS	109	NA	0.0,0.0,0.0,0.002982107355864811,0.019427402862985686	0.00346003	NEK10(3.1072e-14, 0.997)	NA	NA	NA	NA	NA	NA	NA	NA	No	NA	HPRC,HGSVC,1KG-ONT	Yes	NA	NA	NA	NA	NA	NA
chr3:27282619	chr3-27282619-allele281392-89	INS	88	NA	0.0,0.0,0.0,0.009940357852882704,0.0	0.00133282	NEK10(3.1072e-14, 0.997)	NA	NA	NA	NA	NA	NA	NA	NA	No	NA	HPRC,HGSVC,1KG-ONT	Yes	NA	NA	NA	NA	NA	NA
chr3:27282661	chr3-27282661-allele281400-157	INS	156	NA	0.0045385779122541605,0.0,0.0,0.0,0.0	0.00805514	NEK10(3.1072e-14, 0.997)	NA	NA	NA	NA	NA	NA	NA	NA	No	NA	HPRC,HGSVC	No	NA	NA	NA	NA	NA	NA
chr3:27282661	chr3-27282661-allele281399-66	INS	65	NA	0.0,0.0,0.0,0.0009940357852882703,0.0	NA	NEK10(3.1072e-14, 0.997)	NA	NA	NA	NA	NA	NA	NA	NA	No	NA	HPRC,HGSVC,1KG-ONT	No	NA	NA	NA	NA	NA	NA
chr3:27282705	chr3-27282705-allele281410-62	INS	61	NA	0.01664145234493192,0.004322766570605188,0.06746031746031746,0.009940357852882704,0.018404907975460124	0.0016674	NEK10(3.1072e-14, 0.997)	NA	NA	NA	NA	NA	NA	NA	NA	No	NA	HPRC,HGSVC,1KG-ONT	No	NA	NA	NA	NA	NA	NA
chr3:27306920	chr3-27306920-allele281642-63	INS	62	NA	0.0022692889561270802,0.001440922190201729,0.00992063492063492,0.0,0.0	NA	NEK10(3.1072e-14, 0.997)	NA	NA	NA	NA	NA	NA	NA	NA	No	NA	1KG-ONT	Yes	NA	NA	NA	NA	NA	NA
chr3:27307569	chr3-27307569-allele281649-331	INS	330	NA	0.0015128593040847202,0.0,0.0,0.0,0.0	0.00234988	NEK10(3.1072e-14, 0.997)	NA	NA	NA	NA	NA	NA	NA	NA	No	NA	No	Yes	NA	NA	NA	NA	NA	NA
chr3:27315580	chr3-27315580-allele281701-325	INS	324	NA	0.00680786686838124,0.002881844380403458,0.0,0.0,0.0	0.00840062	NEK10(3.1072e-14, 0.997)	NA	NA	NA	NA	NA	NA	NA	NA	No	NA	HPRC,HGSVC,1KG-ONT	Yes	NA	NA	NA	NA	NA	NA
chr3:27388838	chr3-27388838-allele282150-1	DEL	94	NA	0.006051437216338881,0.1282420749279539,0.000992063492063492,0.20576540755467196,0.02044989775051125	0.05049	SLC4A7(0.60532, 0.558)	SLC4A7(0.60532, 0.558)	NA	NA	NA	NA	NA	NA	NA	No	NA	HPRC,HGSVC,1KG-ONT	Yes	NA	NA	NA	NA	NA	NA
chr3:27438006	chr3-27438006-allele282465-1	DEL	308	NA	0.0037821482602118004,0.002881844380403458,0.0,0.0,0.0	0.00324023	SLC4A7(0.60532, 0.558)	SLC4A7(0.60532, 0.558)	NA	NA	NA	NA	NA	NA	NA	No	NA	No	No	NA	NA	NA	NA	NA	NA
chr3:27464541	chr3-27464541-allele282760-315	INS	314	NA	0.0007564296520423601,0.001440922190201729,0.0,0.0,0.0	NA	SLC4A7(0.60532, 0.558)	SLC4A7(0.60532, 0.558)	NA	NA	NA	NA	NA	NA	NA	No	NA	No	Yes	NA	NA	NA	NA	NA	NA
chr3:27489081	chr3-27489081-allele283001-1679	INS	1678	0.871831	0.3880484114977307,0.3270893371757925,0.10714285714285714,0.22664015904572565,0.29243353783231085	0.059979	NA	NA	NA	NA	NA	NA	NA	NA	NA	No	NA	HPRC,HGSVC,1KG-ONT	No	NA	Telomere length (principal component 1)(UBA52P4 - RNU1-96P, rs9871261, 2E-8, 0.7661553776401925)	Acute deep vein thrombosis of lower limb(1.18%, 3.25%, 0.35, [0.13;0.97], 0.044503),Anemia due to chronic blood loss(1.18%, 3.55%, 0.32, [0.12;0.87], 0.026584),Anemia in chronic kidney disease(1.57%, 3.85%, 0.4, [0.16;0.97], 0.043079),Atherosclerosis of coronary artery without angina pectoris(8.82%, 4.73%, 1.95, [1.08;3.51], 0.029203),Blindness AND/OR vision impairment level(1.18%, 3.55%, 0.32, [0.12;0.87], 0.026584),Blood coagulation disorder(0.59%, 2.66%, 0.22, [0.06;0.81], 0.016418),Candidiasis(3.73%, 7.10%, 0.51, [0.27;0.94], 0.036801),Cataract(3.33%, 7.69%, 0.41, [0.22;0.78], 0.006141),Chondromalacia(2.16%, 0.30%, 7.43, [0.96;57.81], 0.033693),Chronic rhinitis(4.71%, 10.06%, 0.44, [0.26;0.76], 0.003298),Chronic sinusitis(8.24%, 13.91%, 0.56, [0.36;0.86], 0.011467),Enthesopathy of hip region(1.76%, 4.44%, 0.39, [0.17;0.89], 0.032357),Esophagitis(1.37%, 3.85%, 0.35, [0.14;0.88], 0.034674),Gallbladder calculus with acute cholecystitis and no obstruction(0.78%, 2.66%, 0.29, [0.09;0.95], 0.042739),Gastrointestinal hemorrhage(1.96%, 5.03%, 0.38, [0.17;0.84], 0.015978),Hammer toe(1.57%, 3.85%, 0.4, [0.16;0.97], 0.043079),Hypokalemia(8.24%, 13.61%, 0.57, [0.37;0.89], 0.015386),Kidney disease(0.59%, 2.96%, 0.19, [0.05;0.71], 0.008444),Multiple sclerosis(0.78%, 2.66%, 0.29, [0.09;0.95], 0.042739),Obesity(38.04%, 45.27%, 0.74, [0.56;0.98], 0.038718),Plantar fascial fibromatosis(6.08%, 10.06%, 0.58, [0.35;0.96], 0.035464),Polyp of nasal cavity and/or nasal sinus(0.39%, 2.37%, 0.16, [0.03;0.77], 0.017555),Primary open angle glaucoma(1.18%, 3.85%, 0.3, [0.11;0.79], 0.01567),Pruritic disorder(3.14%, 7.40%, 0.41, [0.21;0.77], 0.005423),Regular astigmatism(4.71%, 1.48%, 3.29, [1.24;8.71], 0.011486),Sensorineural hearing loss of bilateral ears(3.14%, 7.10%, 0.42, [0.22;0.81], 0.012125),Synovitis and tenosynovitis(2.16%, 5.33%, 0.39, [0.18;0.84], 0.019114),Benign prostatic hyperplasia(7.20%, 18.28%, 0.35, [0.15;0.82], 0.018876),Benign prostatic hyperplasia with outflow obstruction(6.40%, 15.05%, 0.39, [0.16;0.96], 0.042207)	NA	NA	NA
chr3:27489081	chr3-27489081-allele283002-1682	INS	1681	NA	0.04462934947049924,0.03314121037463977,0.022817460317460316,0.06560636182902585,0.02044989775051125	0.00053252	NA	NA	NA	NA	NA	NA	NA	NA	NA	No	NA	HPRC,HGSVC,1KG-ONT	No	NA	NA	NA	NA	NA	NA
chr3:27489081	chr3-27489081-allele283004-1681	INS	1680	NA	0.0015128593040847202,0.0,0.0,0.0,0.0	0.00234988	NA	NA	NA	NA	NA	NA	NA	NA	NA	No	NA	HPRC,HGSVC,1KG-ONT	No	NA	NA	NA	NA	NA	NA
chr3:27489081	chr3-27489081-allele283006-1678	INS	1677	NA	0.0,0.010086455331412104,0.008928571428571428,0.0,0.007157464212678937	0.00373893	NA	NA	NA	NA	NA	NA	NA	NA	NA	No	NA	HPRC,HGSVC,1KG-ONT	No	NA	NA	NA	NA	NA	NA
chr3:27489081	chr3-27489081-allele283003-1680	INS	1679	NA	0.012102874432677761,0.001440922190201729,0.0,0.0,0.0	0.0199352	NA	NA	NA	NA	NA	NA	NA	NA	NA	No	NA	HPRC,HGSVC,1KG-ONT	No	NA	NA	NA	NA	NA	NA
chr3:27489081	chr3-27489081-allele283007-1680	INS	1679	NA	0.0030257186081694403,0.0,0.0,0.0,0.0	0.00520636	NA	NA	NA	NA	NA	NA	NA	NA	NA	No	NA	HPRC,HGSVC,1KG-ONT	No	NA	NA	NA	NA	NA	NA
chr3:27489081	chr3-27489081-allele283005-1681	INS	1680	NA	0.0007564296520423601,0.005763688760806916,0.0,0.0,0.0	NA	NA	NA	NA	NA	NA	NA	NA	NA	NA	No	NA	HPRC,HGSVC,1KG-ONT	No	NA	NA	NA	NA	NA	NA
chr3:27534616	chr3-27534616-allele283480-1	DEL	322	NA	0.00832072617246596,0.0,0.008928571428571428,0.0,0.0	0.00377302	NA	NA	NA	NA	NA	NA	NA	NA	enhancer	No	NA	No	Yes	NA	NA	NA	NA	NA	NA
chr3:27547868	chr3-27547868-allele283623-346	INS	345	NA	0.0007564296520423601,0.0,0.0,0.0,0.0	0.000918741	NA	NA	NA	NA	NA	NA	NA	NA	NA	No	NA	HGSVC	Yes	NA	NA	NA	NA	NA	NA
chr3:27632874	chr3-27632874-allele284853-1	DEL	62	NA	0.0030257186081694403,0.0,0.0,0.0019880715705765406,0.0	0.00206069	NA	NA	NA	NA	NA	NA	NA	NA	promoter	No	ID=chr3_27632888_27632973;MOTIFS=CCGCCGCTGCCTCCGCG;STRUC=(CCGCCGCTGCCTCCGCG)n	HPRC,1KG-ONT	No	NA	NA	NA	NA	NA	NA
chr3:27632888	chr3-27632888-allele284863-77	INS	76	NA	0.0,0.001440922190201729,0.0,0.0019880715705765406,0.0	3.94758e-05	NA	NA	NA	NA	NA	NA	NA	NA	promoter	Yes	NA	HPRC,HGSVC,1KG-ONT	No	NA	NA	NA	NA	NA	NA
chr3:27632888	chr3-27632888-allele284856-1	DEL	51	NA	0.0022692889561270802,0.008645533141210375,0.012896825396825396,0.016898608349900597,0.006134969325153374	0.00413333	NA	NA	NA	NA	NA	NA	NA	NA	promoter	No	ID=chr3_27632888_27632973;MOTIFS=CCGCCGCTGCCTCCGCG;STRUC=(CCGCCGCTGCCTCCGCG)n	HPRC,1KG-ONT	No	NA	NA	NA	NA	NA	NA
chr3:27632888	chr3-27632888-allele284862-52	INS	51	NA	0.0007564296520423601,0.0,0.0,0.0,0.0010224948875255625	NA	NA	NA	NA	NA	NA	NA	NA	NA	promoter	Yes	NA	HPRC,HGSVC	No	NA	NA	NA	NA	NA	NA
chr3:27632896	chr3-27632896-allele284871-77	INS	76	NA	0.0,0.0,0.0,0.0,0.0010224948875255625	NA	NA	NA	NA	NA	NA	NA	NA	NA	promoter	Yes	ID=chr3_27632888_27632973;MOTIFS=CCGCCGCTGCCTCCGCG;STRUC=(CCGCCGCTGCCTCCGCG)n	HPRC,HGSVC,1KG-ONT	No	NA	NA	NA	NA	NA	NA
chr3:27632896	chr3-27632896-allele284869-60	INS	59	NA	0.0007564296520423601,0.025936599423631124,0.0,0.020874751491053677,0.006134969325153374	0.00666986	NA	NA	NA	NA	NA	NA	NA	NA	promoter	Yes	ID=chr3_27632888_27632973;MOTIFS=CCGCCGCTGCCTCCGCG;STRUC=(CCGCCGCTGCCTCCGCG)n	HPRC,HGSVC,1KG-ONT	No	NA	NA	NA	NA	NA	NA
chr3:27632956	chr3-27632956-allele284882-111	INS	110	NA	0.0,0.001440922190201729,0.0,0.0019880715705765406,0.002044989775051125	0.000203029	NA	NA	NA	NA	NA	NA	NA	NA	promoter	Yes	ID=chr3_27632888_27632973;MOTIFS=CCGCCGCTGCCTCCGCG;STRUC=(CCGCCGCTGCCTCCGCG)n	HGSVC	No	NA	NA	NA	NA	NA	NA
chr3:27632956	chr3-27632956-allele284876-94	INS	93	NA	0.0022692889561270802,0.012968299711815562,0.013888888888888888,0.018886679920477135,0.009202453987730062	0.00572491	NA	NA	NA	NA	NA	NA	NA	NA	promoter	Yes	ID=chr3_27632888_27632973;MOTIFS=CCGCCGCTGCCTCCGCG;STRUC=(CCGCCGCTGCCTCCGCG)n	HPRC,HGSVC,1KG-ONT	No	NA	NA	NA	NA	NA	NA
chr3:27632956	chr3-27632956-allele284877-77	INS	76	NA	0.0037821482602118004,0.002881844380403458,0.0,0.005964214711729622,0.0010224948875255625	NA	NA	NA	NA	NA	NA	NA	NA	NA	promoter	Yes	ID=chr3_27632888_27632973;MOTIFS=CCGCCGCTGCCTCCGCG;STRUC=(CCGCCGCTGCCTCCGCG)n	HPRC,HGSVC,1KG-ONT	No	NA	NA	NA	NA	NA	NA
chr3:27632956	chr3-27632956-allele284874-111	INS	110	NA	0.0007564296520423601,0.004322766570605188,0.0,0.017892644135188866,0.0	0.00227622	NA	NA	NA	NA	NA	NA	NA	NA	promoter	Yes	ID=chr3_27632888_27632973;MOTIFS=CCGCCGCTGCCTCCGCG;STRUC=(CCGCCGCTGCCTCCGCG)n	HGSVC	No	NA	NA	NA	NA	NA	NA
chr3:27632956	chr3-27632956-allele284873-52	INS	51	NA	0.0015128593040847202,0.0,0.002976190476190476,0.0,0.0	NA	NA	NA	NA	NA	NA	NA	NA	NA	promoter	Yes	ID=chr3_27632888_27632973;MOTIFS=CCGCCGCTGCCTCCGCG;STRUC=(CCGCCGCTGCCTCCGCG)n	HPRC,HGSVC	No	NA	NA	NA	NA	NA	NA
chr3:27632956	chr3-27632956-allele284875-128	INS	127	NA	0.0,0.001440922190201729,0.0,0.002982107355864811,0.0	0.000224143	NA	NA	NA	NA	NA	NA	NA	NA	promoter	Yes	ID=chr3_27632888_27632973;MOTIFS=CCGCCGCTGCCTCCGCG;STRUC=(CCGCCGCTGCCTCCGCG)n	HGSVC	No	NA	NA	NA	NA	NA	NA
chr3:27636053	chr3-27636053-allele284908-1	DEL	109	NA	0.0007564296520423601,0.0,0.0,0.0,0.0	0.000918741	NA	NA	NA	NA	NA	NA	NA	NA	NA	No	NA	1KG-ONT	No	NA	NA	NA	NA	NA	NA
chr3:27636053	chr3-27636053-allele284907-1	DEL	63	NA	0.0037821482602118004,0.001440922190201729,0.0,0.0,0.0	0.00462462	NA	NA	NA	NA	NA	NA	NA	NA	NA	No	NA	No	No	NA	NA	NA	NA	NA	NA
chr3:27708815	chr3-27708815-allele285610-1	DEL	93	NA	0.0,0.024495677233429394,0.0,0.010934393638170975,0.027607361963190184	0.00960994	NA	NA	NA	NA	NA	NA	NA	NA	NA	No	NA	HPRC,HGSVC,1KG-ONT	Yes	NA	NA	NA	NA	NA	NA
chr3:27760819	chr3-27760819-allele286248-322	INS	321	NA	0.024205748865355523,0.001440922190201729,0.0,0.0,0.0	0.04214	NA	NA	NA	NA	NA	NA	NA	NA	NA	No	NA	HPRC,HGSVC,1KG-ONT	Yes	NA	NA	NA	NA	NA	NA
chr3:27790606	chr3-27790606-allele286566-1	DEL	334	NA	0.4409984871406959,0.10086455331412104,0.04563492063492063,0.1172962226640159,0.06339468302658487	0.352292	NA	NA	NA	NA	NA	NA	NA	NA	NA	No	NA	HPRC,HGSVC,1KG-ONT	Yes	NA	NA	NA	NA	NA	NA
chr3:27832671	chr3-27832671-allele287069-92	INS	91	NA	0.007564296520423601,0.0,0.0,0.0,0.0	0.0137297	NA	NA	NA	NA	NA	NA	NA	NA	NA	No	NA	HPRC,HGSVC,1KG-ONT	Yes	NA	NA	NA	NA	NA	NA
chr3:27832671	chr3-27832671-allele287068-91	INS	90	NA	0.01664145234493192,0.0,0.0,0.0,0.0	0.0305719	NA	NA	NA	NA	NA	NA	NA	NA	NA	No	NA	HPRC,HGSVC,1KG-ONT	Yes	NA	NA	NA	NA	NA	NA
chr3:27832671	chr3-27832671-allele287070-90	INS	89	NA	0.0007564296520423601,0.0,0.0,0.0,0.0	0.000918741	NA	NA	NA	NA	NA	NA	NA	NA	NA	No	NA	HPRC,HGSVC,1KG-ONT	Yes	NA	NA	NA	NA	NA	NA
chr3:27857768	chr3-27857768-allele287361-314	INS	313	NA	0.00529500756429652,0.0,0.012896825396825396,0.0,0.0	NA	NA	NA	NA	NA	NA	NA	NA	NA	NA	No	NA	HPRC,HGSVC,1KG-ONT	Yes	NA	NA	NA	NA	NA	NA
chr3:27857768	chr3-27857768-allele287362-318	INS	317	NA	0.00529500756429652,0.0,0.0,0.0,0.0	0.00947665	NA	NA	NA	NA	NA	NA	NA	NA	NA	No	NA	HPRC,HGSVC,1KG-ONT	Yes	NA	NA	NA	NA	NA	NA
chr3:27857768	chr3-27857768-allele287366-314	INS	313	NA	0.00529500756429652,0.0,0.0,0.0,0.0	0.0093307	NA	NA	NA	NA	NA	NA	NA	NA	NA	No	NA	HPRC,HGSVC,1KG-ONT	Yes	NA	NA	NA	NA	NA	NA
chr3:27857768	chr3-27857768-allele287371-319	INS	318	NA	0.0007564296520423601,0.0,0.0,0.0,0.0	0.000918741	NA	NA	NA	NA	NA	NA	NA	NA	NA	No	NA	HPRC,HGSVC,1KG-ONT	Yes	NA	NA	NA	NA	NA	NA
chr3:27857768	chr3-27857768-allele287358-332	INS	331	NA	0.0037821482602118004,0.0,0.0,0.0,0.0	0.00663171	NA	NA	NA	NA	NA	NA	NA	NA	NA	No	NA	HPRC,HGSVC,1KG-ONT	Yes	NA	NA	NA	NA	NA	NA
chr3:27857768	chr3-27857768-allele287369-315	INS	314	NA	0.0,0.0,0.001984126984126984,0.0,0.0	NA	NA	NA	NA	NA	NA	NA	NA	NA	NA	No	NA	HPRC,HGSVC,1KG-ONT	Yes	NA	NA	NA	NA	NA	NA
chr3:27857768	chr3-27857768-allele287363-313	INS	312	NA	0.01664145234493192,0.008645533141210375,0.0,0.0,0.0	0.0195283	NA	NA	NA	NA	NA	NA	NA	NA	NA	No	NA	HPRC,HGSVC,1KG-ONT	Yes	NA	NA	NA	NA	NA	NA
chr3:27857768	chr3-27857768-allele287365-312	INS	311	NA	0.0,0.0,0.0,0.008946322067594433,0.0	0.00114796	NA	NA	NA	NA	NA	NA	NA	NA	NA	No	NA	HPRC,HGSVC,1KG-ONT	Yes	NA	NA	NA	NA	NA	NA
chr3:27857768	chr3-27857768-allele287357-313	INS	312	NA	0.10741301059001512,0.07636887608069164,0.000992063492063492,0.08151093439363817,0.07668711656441718	0.0184661	NA	NA	NA	NA	NA	NA	NA	NA	NA	No	NA	HPRC,HGSVC,1KG-ONT	Yes	NA	NA	NA	NA	NA	NA
chr3:27857768	chr3-27857768-allele287372-337	INS	336	NA	0.00832072617246596,0.0,0.0,0.0,0.0	0.0151436	NA	NA	NA	NA	NA	NA	NA	NA	NA	No	NA	HPRC,HGSVC,1KG-ONT	Yes	NA	NA	NA	NA	NA	NA
chr3:27857768	chr3-27857768-allele287370-312	INS	311	NA	0.0,0.001440922190201729,0.006944444444444444,0.0,0.0	0.000963133	NA	NA	NA	NA	NA	NA	NA	NA	NA	No	NA	HPRC,HGSVC,1KG-ONT	Yes	NA	NA	NA	NA	NA	NA
chr3:27857768	chr3-27857768-allele287360-313	INS	312	NA	0.02723146747352496,0.0,0.0,0.0,0.0	0.0498837	NA	NA	NA	NA	NA	NA	NA	NA	NA	No	NA	HPRC,HGSVC,1KG-ONT	Yes	NA	NA	NA	NA	NA	NA
chr3:27857768	chr3-27857768-allele287359-317	INS	316	NA	0.01588502269288956,0.001440922190201729,0.0,0.0,0.0	0.0269135	NA	NA	NA	NA	NA	NA	NA	NA	NA	No	NA	HPRC,HGSVC,1KG-ONT	Yes	NA	NA	NA	NA	NA	NA
chr3:27857768	chr3-27857768-allele287367-316	INS	315	NA	0.0,0.0,0.0,0.007952286282306162,0.0	0.000705828	NA	NA	NA	NA	NA	NA	NA	NA	NA	No	NA	HPRC,HGSVC,1KG-ONT	Yes	NA	NA	NA	NA	NA	NA
chr3:27883857	chr3-27883857-allele287604-59	INS	58	NA	0.0,0.008645533141210375,0.0,0.0,0.007157464212678937	0.00180841	NA	NA	NA	NA	NA	NA	NA	NA	NA	No	NA	HPRC,HGSVC,1KG-ONT	Yes	NA	NA	NA	NA	NA	NA
chr3:27883857	chr3-27883857-allele287607-59	INS	58	NA	0.01361573373676248,0.0,0.0,0.003976143141153081,0.0	0.0172577	NA	NA	NA	NA	NA	NA	NA	NA	NA	No	NA	HPRC,HGSVC,1KG-ONT	Yes	NA	NA	NA	NA	NA	NA
chr3:27883911	chr3-27883911-allele287623-109	INS	108	NA	0.0,0.005763688760806916,0.0,0.0,0.0	0.000224143	NA	NA	NA	NA	NA	NA	NA	NA	NA	No	NA	HPRC,HGSVC,1KG-ONT	Yes	NA	NA	NA	NA	NA	NA
chr3:27883911	chr3-27883911-allele287618-80	INS	79	NA	0.0022692889561270802,0.0,0.0,0.0,0.0	0.00377908	NA	NA	NA	NA	NA	NA	NA	NA	NA	No	NA	HPRC,HGSVC,1KG-ONT	Yes	NA	NA	NA	NA	NA	NA
chr3:27883911	chr3-27883911-allele287617-80	INS	79	NA	0.01059001512859304,0.0,0.000992063492063492,0.0,0.0	0.0171373	NA	NA	NA	NA	NA	NA	NA	NA	NA	No	NA	HPRC,HGSVC,1KG-ONT	Yes	NA	NA	NA	NA	NA	NA
chr3:27883911	chr3-27883911-allele287621-80	INS	79	NA	0.0007564296520423601,0.0,0.0,0.0,0.0	0.000918741	NA	NA	NA	NA	NA	NA	NA	NA	NA	No	NA	HPRC,HGSVC,1KG-ONT	Yes	NA	NA	NA	NA	NA	NA
chr3:27883911	chr3-27883911-allele287616-186	INS	185	NA	0.0007564296520423601,0.0,0.0,0.0,0.0	0.000918741	NA	NA	NA	NA	NA	NA	NA	NA	NA	No	NA	HGSVC	Yes	NA	NA	NA	NA	NA	NA
chr3:27883919	chr3-27883919-allele287630-55	INS	54	NA	0.00832072617246596,0.0,0.0,0.0,0.0	0.0150511	NA	NA	NA	NA	NA	NA	NA	NA	NA	No	NA	HPRC,HGSVC,1KG-ONT	Yes	NA	NA	NA	NA	NA	NA
chr3:27883919	chr3-27883919-allele287627-55	INS	54	NA	0.047655068078668684,0.027377521613832854,0.002976190476190476,0.0,0.0	0.0499107	NA	NA	NA	NA	NA	NA	NA	NA	NA	No	NA	HPRC,HGSVC,1KG-ONT	Yes	NA	NA	NA	NA	NA	NA
chr3:27883927	chr3-27883927-allele287633-65	INS	64	NA	0.012859304084720122,0.001440922190201729,0.0,0.0,0.0	0.021333	NA	NA	NA	NA	NA	NA	NA	NA	NA	No	NA	HPRC,HGSVC,1KG-ONT	Yes	NA	NA	NA	NA	NA	NA
chr3:27883928	chr3-27883928-allele287639-64	INS	63	NA	0.0022692889561270802,0.0,0.001984126984126984,0.0,0.0	0.000980669	NA	NA	NA	NA	NA	NA	NA	NA	NA	No	NA	HPRC,HGSVC,1KG-ONT	Yes	NA	NA	NA	NA	NA	NA
chr3:27883952	chr3-27883952-allele287646-126	INS	125	NA	0.0007564296520423601,0.0,0.0,0.0,0.0	0.000918741	NA	NA	NA	NA	NA	NA	NA	NA	NA	No	NA	HPRC,HGSVC,1KG-ONT	Yes	NA	NA	NA	NA	NA	NA
chr3:27883952	chr3-27883952-allele287645-105	INS	104	NA	0.0,0.0,0.0,0.0,0.003067484662576687	NA	NA	NA	NA	NA	NA	NA	NA	NA	NA	No	NA	HPRC,HGSVC,1KG-ONT	Yes	NA	NA	NA	NA	NA	NA
chr3:27883977	chr3-27883977-allele287661-80	INS	79	NA	0.02723146747352496,0.0,0.017857142857142856,0.0019880715705765406,0.0	0.0206946	NA	NA	NA	NA	NA	NA	NA	NA	NA	No	NA	HPRC,HGSVC,1KG-ONT	Yes	NA	NA	NA	NA	NA	NA
chr3:27883977	chr3-27883977-allele287658-133	INS	132	NA	0.0,0.0,0.03869047619047619,0.011928429423459244,0.012269938650306749	0.0110293	NA	NA	NA	NA	NA	NA	NA	NA	NA	No	NA	HPRC,HGSVC	Yes	NA	NA	NA	NA	NA	NA
chr3:27883977	chr3-27883977-allele287667-55	INS	54	NA	0.0007564296520423601,0.004322766570605188,0.0,0.010934393638170975,0.006134969325153374	0.0019985	NA	NA	NA	NA	NA	NA	NA	NA	NA	No	NA	HPRC,HGSVC,1KG-ONT	No	NA	NA	NA	NA	NA	NA
chr3:27883977	chr3-27883977-allele287666-51	INS	50	NA	0.0037821482602118004,0.001440922190201729,0.0,0.0,0.0	0.00462462	NA	NA	NA	NA	NA	NA	NA	NA	NA	No	NA	HPRC,HGSVC,1KG-ONT	No	NA	NA	NA	NA	NA	NA
chr3:27883977	chr3-27883977-allele287663-99	INS	98	NA	0.0007564296520423601,0.0,0.013888888888888888,0.0,0.0	0.000967446	NA	NA	NA	NA	NA	NA	NA	NA	NA	No	NA	HPRC,HGSVC,1KG-ONT	Yes	NA	NA	NA	NA	NA	NA
chr3:27883977	chr3-27883977-allele287668-126	INS	125	NA	0.0,0.0,0.0,0.005964214711729622,0.0	0.000593574	NA	NA	NA	NA	NA	NA	NA	NA	NA	No	NA	HPRC,HGSVC,1KG-ONT	Yes	NA	NA	NA	NA	NA	NA
chr3:27883977	chr3-27883977-allele287664-107	INS	106	NA	0.0007564296520423601,0.0,0.0,0.0019880715705765406,0.0	NA	NA	NA	NA	NA	NA	NA	NA	NA	NA	No	NA	HPRC,HGSVC,1KG-ONT	Yes	NA	NA	NA	NA	NA	NA
chr3:27883977	chr3-27883977-allele287656-53	INS	52	NA	0.007564296520423601,0.0,0.0,0.0,0.0	0.0137297	NA	NA	NA	NA	NA	NA	NA	NA	NA	No	NA	HPRC,HGSVC,1KG-ONT	No	NA	NA	NA	NA	NA	NA
chr3:27883992	chr3-27883992-allele287672-70	INS	69	NA	0.0,0.05187319884726225,0.10813492063492064,0.05467196819085487,0.04294478527607362	0.0450348	NA	NA	NA	NA	NA	NA	NA	NA	NA	No	NA	HPRC,HGSVC,1KG-ONT	No	NA	NA	NA	NA	NA	NA
chr3:27884004	chr3-27884004-allele287680-51	INS	50	NA	0.0022692889561270802,0.0,0.002976190476190476,0.0,0.0	0.000371588	NA	NA	NA	NA	NA	NA	NA	NA	NA	No	NA	HPRC,HGSVC,1KG-ONT	No	NA	NA	NA	NA	NA	NA
chr3:27884004	chr3-27884004-allele287677-147	INS	146	NA	0.0,0.0,0.005952380952380952,0.0,0.0	0.000593574	NA	NA	NA	NA	NA	NA	NA	NA	NA	No	NA	HPRC,HGSVC	Yes	NA	NA	NA	NA	NA	NA
chr3:27884004	chr3-27884004-allele287681-203	INS	202	NA	0.0,0.0,0.01984126984126984,0.004970178926441352,0.0	0.00398599	NA	NA	NA	NA	NA	NA	NA	NA	NA	No	NA	HGSVC	Yes	NA	NA	NA	NA	NA	NA
chr3:27884004	chr3-27884004-allele287679-176	INS	175	NA	0.0030257186081694403,0.0,0.0,0.0,0.0	0.00520636	NA	NA	NA	NA	NA	NA	NA	NA	NA	No	NA	HPRC,HGSVC	Yes	NA	NA	NA	NA	NA	NA
chr3:27884004	chr3-27884004-allele287678-149	INS	148	NA	0.036308623298033284,0.001440922190201729,0.018849206349206348,0.004970178926441352,0.0	0.0292413	NA	NA	NA	NA	NA	NA	NA	NA	NA	No	NA	HPRC,HGSVC	Yes	NA	NA	NA	NA	NA	NA
chr3:27884005	chr3-27884005-allele287683-96	INS	95	NA	0.01059001512859304,0.0,0.0,0.0,0.003067484662576687	0.0134432	NA	NA	NA	NA	NA	NA	NA	NA	NA	No	NA	HPRC,HGSVC,1KG-ONT	No	NA	NA	NA	NA	NA	NA
chr3:27884031	chr3-27884031-allele287686-201	INS	200	NA	0.01588502269288956,0.021613832853025938,0.0882936507936508,0.0536779324055666,0.03783231083844581	0.0158538	NA	NA	NA	NA	NA	NA	NA	NA	NA	No	NA	HGSVC	Yes	NA	NA	NA	NA	NA	NA
chr3:27884031	chr3-27884031-allele287687-126	INS	125	NA	0.01739788199697428,0.004322766570605188,0.0,0.0,0.0	0.025709	NA	NA	NA	NA	NA	NA	NA	NA	NA	No	NA	HPRC,HGSVC,1KG-ONT	Yes	NA	NA	NA	NA	NA	NA
chr3:27884031	chr3-27884031-allele287685-174	INS	173	NA	0.094553706505295,0.005763688760806916,0.03968253968253968,0.009940357852882704,0.0	0.0871512	NA	NA	NA	NA	NA	NA	NA	NA	NA	No	NA	HPRC,HGSVC	No	NA	NA	NA	NA	NA	NA
chr3:27884058	chr3-27884058-allele287692-74	INS	73	NA	0.0037821482602118004,0.001440922190201729,0.0,0.0,0.0	0.00445368	NA	NA	NA	NA	NA	NA	NA	NA	NA	No	NA	HPRC,HGSVC,1KG-ONT	Yes	NA	NA	NA	NA	NA	NA
chr3:27884094	chr3-27884094-allele287700-103	INS	102	NA	0.02723146747352496,0.0,0.0,0.0,0.0	0.0498561	NA	NA	NA	NA	NA	NA	NA	NA	NA	No	NA	HPRC,HGSVC,1KG-ONT	Yes	NA	NA	NA	NA	NA	NA
chr3:27884098	chr3-27884098-allele287705-53	INS	52	NA	0.014372163388804841,0.001440922190201729,0.000992063492063492,0.0,0.0	0.0220913	NA	NA	NA	NA	NA	NA	NA	NA	NA	No	NA	HPRC,HGSVC,1KG-ONT	Yes	NA	NA	NA	NA	NA	NA
chr3:27884098	chr3-27884098-allele287713-107	INS	106	NA	0.0007564296520423601,0.0,0.0,0.0,0.0081799591002045	NA	NA	NA	NA	NA	NA	NA	NA	NA	NA	No	NA	HPRC,HGSVC,1KG-ONT	Yes	NA	NA	NA	NA	NA	NA
chr3:27884098	chr3-27884098-allele287706-87	INS	86	NA	0.0022692889561270802,0.0,0.0,0.0,0.0	0.00377908	NA	NA	NA	NA	NA	NA	NA	NA	NA	No	NA	HPRC,HGSVC,1KG-ONT	Yes	NA	NA	NA	NA	NA	NA
chr3:27884098	chr3-27884098-allele287702-134	INS	133	NA	0.0,0.01585014409221902,0.0,0.0019880715705765406,0.0010224948875255625	0.00199905	NA	NA	NA	NA	NA	NA	NA	NA	NA	No	NA	HPRC,HGSVC	Yes	NA	NA	NA	NA	NA	NA
chr3:27884098	chr3-27884098-allele287703-107	INS	106	NA	0.0007564296520423601,0.0,0.0,0.0,0.0	0.000918741	NA	NA	NA	NA	NA	NA	NA	NA	NA	No	NA	HPRC,HGSVC,1KG-ONT	Yes	NA	NA	NA	NA	NA	NA
chr3:27884098	chr3-27884098-allele287704-80	INS	79	NA	0.1928895612708018,0.023054755043227664,0.020833333333333332,0.02882703777335984,0.0081799591002045	0.211366	NA	NA	NA	NA	NA	NA	NA	NA	NA	No	NA	HPRC,HGSVC,1KG-ONT	Yes	NA	NA	NA	NA	NA	NA
chr3:27884123	chr3-27884123-allele287723-97	INS	96	NA	0.009077155824508321,0.0,0.0,0.0,0.0010224948875255625	0.0142599	NA	NA	NA	NA	NA	NA	NA	NA	NA	No	NA	HPRC,HGSVC,1KG-ONT	Yes	NA	NA	NA	NA	NA	NA
chr3:27884123	chr3-27884123-allele287726-124	INS	123	NA	0.0007564296520423601,0.001440922190201729,0.016865079365079364,0.009940357852882704,0.0010224948875255625	0.00365876	NA	NA	NA	NA	NA	NA	NA	NA	NA	No	NA	HPRC,HGSVC,1KG-ONT	Yes	NA	NA	NA	NA	NA	NA
chr3:27884123	chr3-27884123-allele287729-99	INS	98	NA	0.0,0.0,0.0,0.003976143141153081,0.0	0.000224143	NA	NA	NA	NA	NA	NA	NA	NA	NA	No	NA	HPRC,HGSVC,1KG-ONT	Yes	NA	NA	NA	NA	NA	NA
chr3:27884123	chr3-27884123-allele287722-74	INS	73	NA	0.00529500756429652,0.005763688760806916,0.002976190476190476,0.0,0.006134969325153374	NA	NA	NA	NA	NA	NA	NA	NA	NA	NA	No	NA	HPRC,HGSVC,1KG-ONT	Yes	NA	NA	NA	NA	NA	NA
chr3:27884123	chr3-27884123-allele287728-149	INS	148	NA	0.0,0.0,0.003968253968253968,0.006958250497017893,0.0	0.00142414	NA	NA	NA	NA	NA	NA	NA	NA	NA	No	NA	HPRC,HGSVC	Yes	NA	NA	NA	NA	NA	NA
chr3:27884148	chr3-27884148-allele287746-97	INS	96	NA	0.0007564296520423601,0.0,0.0,0.0,0.0	0.000918741	NA	NA	NA	NA	NA	NA	NA	NA	NA	No	NA	HPRC,HGSVC,1KG-ONT	Yes	NA	NA	NA	NA	NA	NA
chr3:27921669	chr3-27921669-allele288198-183	INS	182	NA	0.03328290468986384,0.0,0.000992063492063492,0.0,0.0	0.0584772	NA	NA	NA	NA	NA	NA	NA	NA	NA	No	NA	HPRC,1KG-ONT	No	NA	NA	NA	NA	NA	NA
chr3:27943096	chr3-27943096-allele288444-99	INS	98	NA	0.0030257186081694403,0.001440922190201729,0.0,0.0,0.0	0.00328379	NA	NA	NA	NA	NA	NA	NA	NA	NA	No	NA	HGSVC	Yes	NA	NA	NA	NA	NA	NA
chr3:27955507	chr3-27955507-allele288595-1	DEL	131	NA	0.009077155824508321,0.0,0.0,0.0,0.0	0.0165556	NA	NA	NA	NA	NA	NA	NA	NA	NA	No	NA	1KG-ONT	Yes	NA	NA	NA	NA	NA	NA
chr3:27955810	chr3-27955810-allele288646-59	INS	58	NA	0.0015128593040847202,0.0,0.0,0.0,0.0	0.00234988	NA	NA	NA	NA	NA	NA	NA	NA	NA	No	NA	HPRC,HGSVC	No	NA	NA	NA	NA	NA	NA
chr3:27955810	chr3-27955810-allele288645-55	INS	54	NA	0.0037821482602118004,0.001440922190201729,0.0,0.0,0.0	0.00462462	NA	NA	NA	NA	NA	NA	NA	NA	NA	No	NA	HPRC,HGSVC	Yes	NA	NA	NA	NA	NA	NA
chr3:27955810	chr3-27955810-allele288644-51	INS	50	NA	0.023449319213313162,0.002881844380403458,0.0,0.002982107355864811,0.0	0.033012	NA	NA	NA	NA	NA	NA	NA	NA	NA	No	NA	HPRC,HGSVC	No	NA	NA	NA	NA	NA	NA
chr3:28050945	chr3-28050945-allele289740-1	DEL	65	NA	0.015128593040847202,0.002881844380403458,0.0,0.0,0.0	0.0234731	NA	NA	NA	NA	NA	NA	NA	NA	enhancer	No	NA	HPRC,HGSVC,1KG-ONT	No	NA	NA	NA	NA	NA	NA
chr3:28070388	chr3-28070388-allele289985-350	INS	349	NA	0.0007564296520423601,0.0,0.0,0.0,0.0	0.000918741	NA	NA	NA	NA	NA	NA	NA	NA	NA	No	NA	HPRC,HGSVC,1KG-ONT	Yes	NA	NA	NA	NA	NA	NA
chr3:28070388	chr3-28070388-allele289984-329	INS	328	NA	0.057488653555219364,0.01729106628242075,0.000992063492063492,0.013916500994035786,0.002044989775051125	0.0573697	NA	NA	NA	NA	NA	NA	NA	NA	NA	No	NA	HPRC,HGSVC,1KG-ONT	Yes	NA	NA	NA	NA	NA	NA
chr3:28125965	chr3-28125965-allele290429-1	DEL	326	0.986703	0.3744326777609682,0.26368876080691644,0.14186507936507936,0.3121272365805169,0.08997955010224949	0.080147	NA	NA	NA	NA	NA	NA	NA	NA	NA	No	NA	HPRC,HGSVC,1KG-ONT	Yes	NA	Refractive error(LINC01967 - CMC1, rs7427073, 1E-8, 0.9948716989573692)	Atelectasis(4.42%, 8.54%, 0.5, [0.28;0.88], 0.017315),Cholecystitis(0.38%, 2.74%, 0.14, [0.03;0.64], 0.004317),Cobalamin deficiency(0.38%, 2.44%, 0.15, [0.03;0.73], 0.016647),Hematuria syndrome(8.27%, 4.27%, 2.02, [1.09;3.76], 0.024285),Keloid scar(2.12%, 0.30%, 7.07, [0.91;54.99], 0.034902),Mixed hyperlipidemia(8.65%, 14.02%, 0.58, [0.38;0.9], 0.016555),Obstruction of esophagus(0.58%, 2.44%, 0.23, [0.06;0.88], 0.027299),Plantar fascial fibromatosis(9.62%, 4.57%, 2.22, [1.23;4.02], 0.007692),Simple goiter(1.73%, 4.88%, 0.34, [0.15;0.79], 0.01141),Verruca vulgaris(5.58%, 1.52%, 3.82, [1.46;9.96], 0.003425),Erectile dysfunction(22.06%, 10.98%, 2.3, [1.03;5.12], 0.045021)	NA	NA	NA
chr3:28176357	chr3-28176357-allele290848-69	INS	68	NA	0.0015128593040847202,0.010086455331412104,0.0,0.0,0.0	NA	NA	NA	NA	NA	NA	NA	NA	NA	NA	No	NA	No	Yes	NA	NA	NA	NA	NA	NA
chr3:28176357	chr3-28176357-allele290849-99	INS	98	NA	0.0015128593040847202,0.0,0.0,0.0,0.0	0.00234988	NA	NA	NA	NA	NA	NA	NA	NA	NA	No	NA	No	Yes	NA	NA	NA	NA	NA	NA
chr3:28184174	chr3-28184174-allele290916-51	INS	50	NA	0.05521936459909228,0.002881844380403458,0.04265873015873016,0.0,0.0	0.0386828	NA	NA	NA	NA	NA	NA	NA	NA	NA	No	NA	HPRC,HGSVC	No	NA	NA	NA	NA	NA	NA
chr3:28198647	chr3-28198647-allele291072-311	INS	310	NA	0.01361573373676248,0.001440922190201729,0.0,0.0,0.0	0.0227299	NA	NA	NA	NA	NA	NA	NA	NA	NA	No	NA	HPRC,1KG-ONT	Yes	NA	NA	NA	NA	NA	NA
chr3:28220479	chr3-28220479-allele291293-1553	INS	1552	NA	0.0007564296520423601,0.0,0.0,0.0,0.0	0.000918741	NA	NA	NA	NA	NA	NA	NA	NA	NA	Yes	NA	HPRC,HGSVC,1KG-ONT	Yes	NA	NA	NA	NA	NA	NA
chr3:28220479	chr3-28220479-allele291292-1554	INS	1553	NA	0.012859304084720122,0.002881844380403458,0.0,0.0009940357852882703,0.0	0.0174381	NA	NA	NA	NA	NA	NA	NA	NA	NA	Yes	NA	HPRC,HGSVC,1KG-ONT	Yes	NA	NA	NA	NA	NA	NA
chr3:28220479	chr3-28220479-allele291291-1554	INS	1553	NA	0.19591527987897125,0.03025936599423631,0.050595238095238096,0.0009940357852882703,0.002044989775051125	0.214646	NA	NA	NA	NA	NA	NA	NA	NA	NA	Yes	NA	HPRC,HGSVC,1KG-ONT	Yes	NA	NA	NA	NA	NA	NA
chr3:28238930	chr3-28238930-allele291461-61	INS	60	NA	0.0,0.0,0.000992063492063492,0.0,0.0	NA	NA	NA	NA	NA	NA	NA	NA	NA	NA	No	NA	HPRC,HGSVC,1KG-ONT	Yes	NA	NA	NA	NA	NA	NA
chr3:28238930	chr3-28238930-allele291462-62	INS	61	NA	0.01059001512859304,0.01440922190201729,0.001984126984126984,0.015904572564612324,0.005112474437627812	NA	NA	NA	NA	NA	NA	NA	NA	NA	NA	No	NA	HPRC,HGSVC,1KG-ONT	Yes	NA	NA	NA	NA	NA	NA
chr3:28238930	chr3-28238930-allele291459-58	INS	57	NA	0.9636913767019667,0.9409221902017291,0.9841269841269841,0.9582504970178927,0.983640081799591	NA	NA	NA	NA	NA	NA	NA	NA	NA	NA	No	NA	HPRC,HGSVC,1KG-ONT	Yes	NA	NA	NA	NA	NA	NA
chr3:28238930	chr3-28238930-allele291464-58	INS	57	NA	0.0,0.001440922190201729,0.0,0.0,0.0	NA	NA	NA	NA	NA	NA	NA	NA	NA	NA	No	NA	HPRC,HGSVC,1KG-ONT	Yes	NA	NA	NA	NA	NA	NA
chr3:28238930	chr3-28238930-allele291463-59	INS	58	NA	0.0007564296520423601,0.0,0.002976190476190476,0.0,0.0	NA	NA	NA	NA	NA	NA	NA	NA	NA	NA	No	NA	HPRC,HGSVC,1KG-ONT	Yes	NA	NA	NA	NA	NA	NA
chr3:28238930	chr3-28238930-allele291460-57	INS	56	NA	0.00529500756429652,0.001440922190201729,0.0,0.0,0.0	0.00736694	NA	NA	NA	NA	NA	NA	NA	NA	NA	No	NA	HPRC,HGSVC,1KG-ONT	Yes	NA	NA	NA	NA	NA	NA
chr3:28278044	chr3-28278044-allele291808-52	INS	51	NA	0.0037821482602118004,0.0,0.0,0.0,0.0	0.00663171	CMC1(0.068977, 1.906)	CMC1(0.068977, 1.906)	CMC1(0.068977, 1.906)	NA	NA	NA	NA	NA	NA	No	NA	HPRC,HGSVC,1KG-ONT	No	NA	NA	NA	NA	NA	NA
chr3:28278044	chr3-28278044-allele291810-103	INS	102	NA	0.012859304084720122,0.0,0.0,0.0,0.0	0.0235872	CMC1(0.068977, 1.906)	CMC1(0.068977, 1.906)	CMC1(0.068977, 1.906)	NA	NA	NA	NA	NA	NA	No	NA	No	Yes	NA	NA	NA	NA	NA	NA
chr3:28278044	chr3-28278044-allele291809-69	INS	68	0.909722	0.15204236006051436,0.25936599423631124,0.5099206349206349,0.13916500994035785,0.36400817995910023	0.0690985	CMC1(0.068977, 1.906)	CMC1(0.068977, 1.906)	CMC1(0.068977, 1.906)	NA	NA	NA	NA	NA	NA	No	NA	HPRC,HGSVC,1KG-ONT	No	NA	lymphocyte (absolute count, minimum, inv-norm transformed)(LINC01967 - CMC1, rs78294832, 9E-13, 0.5411856542015413),Lymphocyte count(LINC01967 - CMC1, rs56365817, 2E-8, 0.5705244628005509),Lymphocyte count(CMC1, rs75831154, 2E-44, 0.5686449056684315),Lymphocyte count(CMC1, rs77661738, 4E-34, 0.5993003593526498),Lymphocyte percentage of white cells(CMC1, rs77661738, 2E-28, 0.5993003593526498),Lymphocyte count(CMC1, rs10510607, 4E-20, 0.6112188853331937),Lymphocyte count(CMC1, rs10510607, 8E-10, 0.6112188853331937),Monocyte percentage of white cells(CMC1, rs10510607, 1E-9, 0.6112188853331937),lymphocyte (absolute count, mean, inv-norm transformed)(CMC1, rs74280151, 7E-18, 0.6056061573378158),Lymphocyte count(CMC1, rs74280151, 2E-38, 0.6056061573378158),lymphocyte (fraction, maximum, inv-norm transformed)(CMC1, rs74280151, 3E-13, 0.6056061573378158),lymphocyte (fraction, mean, inv-norm transformed)(CMC1, rs74280151, 5E-13, 0.6056061573378158),Lymphocyte-to-monocyte ratio(CMC1, rs74280151, 9E-28, 0.6056061573378158),Neutrophils and lymphocytes in blood (confirmatory factor analysis Factor 35)(CMC1, rs56029590, 6E-16, 0.604603547875577),Neutrophil-to-lymphocyte ratio(CMC1, rs56029590, 7E-17, 0.604603547875577),Lymphocyte count(CMC1, rs75033378, 1E-20, 0.6043130848754437),Lymphocyte count(CMC1, rs4502545, 2E-14, 0.6002055503238215),Lymphocyte percentage of white cells(CMC1, rs4502545, 4E-12, 0.6002055503238215),Platelet-to-lymphocyte ratio(CMC1, rs4502545, 5E-22, 0.6002055503238215)	Arthritis of shoulder region joint(0.39%, 2.70%, 0.14, [0.02;1.08], 0.030284),Diabetes mellitus without complication(3.14%, 7.08%, 0.43, [0.2;0.92], 0.02575),Hydronephrosis(0.78%, 3.04%, 0.25, [0.06;1.1], 0.049774),Hypothyroidism(5.10%, 9.27%, 0.53, [0.28;0.98], 0.03941),Hypoxemia(5.49%, 2.02%, 2.81, [1.28;6.17], 0.014694),Irritable bowel syndrome(6.67%, 3.54%, 1.95, [1.01;3.75], 0.048021),Premature beats(2.75%, 0.67%, 4.16, [1.21;14.33], 0.021188),Senile cataract(3.92%, 1.52%, 2.65, [1.06;6.6], 0.041155),Sjögren's syndrome(3.14%, 1.01%, 3.17, [1.09;9.23], 0.037152),Subserous leiomyoma of uterus(7.85%, 2.60%, 3.19, [1.44;7.09], 0.004395)	NA	NA	NA
chr3:28300649	chr3-28300649-allele292010-51	INS	50	NA	0.0015128593040847202,0.0,0.0,0.0,0.0	0.00234988	CMC1(0.068977, 1.906)	CMC1(0.068977, 1.906)	CMC1(0.068977, 1.906)	NA	NA	NA	NA	NA	NA	No	NA	No	No	NA	NA	NA	NA	NA	NA
chr3:28350593	chr3-28350593-allele292388-1	DEL	1231	NA	0.0416036308623298,0.011527377521613832,0.0,0.002982107355864811,0.010224948875255624	0.0415389	ZCWPW2(2.7117e-13, 1.327)	NA	NA	NA	NA	NA	NA	NA	NA	No	NA	HPRC,HGSVC,1KG-ONT	Yes	NA	NA	NA	NA	NA	NA
chr3:28364741	chr3-28364741-allele292586-479	INS	478	NA	0.00529500756429652,0.001440922190201729,0.0,0.0,0.0	0.00736694	ZCWPW2(2.7117e-13, 1.327)	NA	NA	NA	NA	NA	NA	NA	NA	No	NA	HPRC,HGSVC,1KG-ONT	Yes	NA	NA	NA	NA	NA	NA
chr3:28380918	chr3-28380918-allele292809-1	DEL	114	NA	0.00529500756429652,0.001440922190201729,0.0,0.0,0.0	0.00736694	ZCWPW2(2.7117e-13, 1.327)	NA	NA	NA	NA	NA	NA	NA	NA	No	NA	HPRC,HGSVC,1KG-ONT	No	NA	NA	NA	NA	NA	NA
chr3:28380934	chr3-28380934-allele292810-1	DEL	72	NA	0.0037821482602118004,0.0,0.0,0.0,0.0	0.00663171	ZCWPW2(2.7117e-13, 1.327)	NA	NA	NA	NA	NA	NA	NA	NA	No	NA	HPRC,HGSVC,1KG-ONT	No	NA	NA	NA	NA	NA	NA
chr3:28380938	chr3-28380938-allele292826-1	DEL	62	NA	0.0529500756429652,0.001440922190201729,0.0,0.002982107355864811,0.009202453987730062	0.0711321	ZCWPW2(2.7117e-13, 1.327)	NA	NA	NA	NA	NA	NA	NA	NA	No	NA	HPRC,HGSVC,1KG-ONT	No	NA	NA	NA	NA	NA	NA
chr3:28380942	chr3-28380942-allele292828-57	INS	56	NA	0.006051437216338881,0.0,0.002976190476190476,0.0,0.0	0.00572634	ZCWPW2(2.7117e-13, 1.327)	NA	NA	NA	NA	NA	NA	NA	NA	No	NA	1KG-ONT	No	NA	NA	NA	NA	NA	NA
chr3:28380948	chr3-28380948-allele292833-96	INS	95	NA	0.00529500756429652,0.002881844380403458,0.001984126984126984,0.004970178926441352,0.00408997955010225	NA	ZCWPW2(2.7117e-13, 1.327)	NA	NA	NA	NA	NA	NA	NA	NA	No	NA	No	No	NA	NA	NA	NA	NA	NA
chr3:28380958	chr3-28380958-allele292839-1	DEL	67	NA	0.00680786686838124,0.0,0.0,0.0,0.0	0.0123139	ZCWPW2(2.7117e-13, 1.327)	NA	NA	NA	NA	NA	NA	NA	NA	No	NA	HPRC,HGSVC,1KG-ONT	No	NA	NA	NA	NA	NA	NA
chr3:28380958	chr3-28380958-allele292840-1	DEL	95	NA	0.00832072617246596,0.001440922190201729,0.0,0.0,0.0	0.0129393	ZCWPW2(2.7117e-13, 1.327)	NA	NA	NA	NA	NA	NA	NA	NA	No	NA	HPRC,HGSVC,1KG-ONT	No	NA	NA	NA	NA	NA	NA
chr3:28380960	chr3-28380960-allele292843-1	DEL	89	NA	0.031013615733736764,0.018731988472622477,0.0,0.02186878727634195,0.011247443762781187	0.00946714	ZCWPW2(2.7117e-13, 1.327)	NA	NA	NA	NA	NA	NA	NA	NA	No	NA	HPRC,HGSVC,1KG-ONT	No	NA	NA	NA	NA	NA	NA
chr3:28380962	chr3-28380962-allele292844-1	DEL	103	NA	0.0,0.004322766570605188,0.0,0.015904572564612324,0.002044989775051125	0.00336841	ZCWPW2(2.7117e-13, 1.327)	NA	NA	NA	NA	NA	NA	NA	NA	No	NA	HPRC,HGSVC,1KG-ONT	No	NA	NA	NA	NA	NA	NA
chr3:28380968	chr3-28380968-allele292847-1	DEL	57	NA	0.0007564296520423601,0.0,0.0,0.0,0.0	0.000918741	ZCWPW2(2.7117e-13, 1.327)	NA	NA	NA	NA	NA	NA	NA	NA	No	NA	HPRC,HGSVC	No	NA	NA	NA	NA	NA	NA
chr3:28380975	chr3-28380975-allele292848-1	DEL	81	NA	0.09379727685325265,0.16138328530259366,0.11210317460317461,0.17196819085487078,0.07157464212678936	0.0047368	ZCWPW2(2.7117e-13, 1.327)	NA	NA	NA	NA	NA	NA	NA	NA	No	NA	HPRC,HGSVC,1KG-ONT	No	NA	NA	NA	NA	NA	NA
chr3:28380980	chr3-28380980-allele292858-1	DEL	76	NA	0.00529500756429652,0.002881844380403458,0.0,0.0,0.0	0.00564881	ZCWPW2(2.7117e-13, 1.327)	NA	NA	NA	NA	NA	NA	NA	NA	No	NA	HPRC,HGSVC,1KG-ONT	No	NA	NA	NA	NA	NA	NA
chr3:28381000	chr3-28381000-allele292867-1	DEL	52	NA	0.0007564296520423601,0.0,0.0,0.0,0.0	0.000918741	ZCWPW2(2.7117e-13, 1.327)	NA	NA	NA	NA	NA	NA	NA	NA	No	NA	HPRC,HGSVC	No	NA	NA	NA	NA	NA	NA
chr3:28381000	chr3-28381000-allele292869-1	DEL	60	NA	0.0037821482602118004,0.0,0.0,0.0,0.0	0.00642696	ZCWPW2(2.7117e-13, 1.327)	NA	NA	NA	NA	NA	NA	NA	NA	No	NA	HPRC,HGSVC,1KG-ONT	No	NA	NA	NA	NA	NA	NA
chr3:28381000	chr3-28381000-allele292868-1	DEL	56	NA	0.0007564296520423601,0.002881844380403458,0.000992063492063492,0.004970178926441352,0.019427402862985686	0.00332595	ZCWPW2(2.7117e-13, 1.327)	NA	NA	NA	NA	NA	NA	NA	NA	No	NA	HPRC,HGSVC	No	NA	NA	NA	NA	NA	NA
chr3:28383320	chr3-28383320-allele292919-349	INS	348	NA	0.0,0.040345821325648415,0.001984126984126984,0.007952286282306162,0.018404907975460124	0.0098713	ZCWPW2(2.7117e-13, 1.327)	NA	NA	NA	NA	NA	NA	NA	NA	No	NA	HGSVC,1KG-ONT	Yes	NA	NA	NA	NA	NA	NA
chr3:28383320	chr3-28383320-allele292918-323	INS	322	NA	0.0,0.0,0.0,0.009940357852882704,0.02147239263803681	0.00512262	ZCWPW2(2.7117e-13, 1.327)	NA	NA	NA	NA	NA	NA	NA	NA	No	NA	HGSVC,1KG-ONT	Yes	NA	NA	NA	NA	NA	NA
chr3:28406611	chr3-28406611-allele293084-348	INS	347	NA	0.0,0.002881844380403458,0.00992063492063492,0.002982107355864811,0.053169734151329244	0.0118463	ZCWPW2(2.7117e-13, 1.327)	NA	NA	NA	NA	NA	NA	NA	NA	No	NA	1KG-ONT	Yes	NA	NA	NA	NA	NA	NA
chr3:28416333	chr3-28416333-allele293154-346	INS	345	NA	0.018910741301059002,0.001440922190201729,0.0,0.0,0.0	0.0324337	ZCWPW2(2.7117e-13, 1.327)	NA	NA	NA	NA	NA	NA	NA	NA	No	NA	HPRC,HGSVC,1KG-ONT	No	NA	NA	NA	NA	NA	NA
chr3:28439043	chr3-28439043-allele293434-66	INS	65	NA	0.0,0.001440922190201729,0.05654761904761905,0.0009940357852882703,0.005112474437627812	0.0112504	ZCWPW2(2.7117e-13, 1.327)	NA	NA	NA	NA	NA	NA	NA	NA	No	NA	No	Yes	NA	NA	NA	NA	NA	NA
chr3:28442761	chr3-28442761-allele293475-346	INS	345	NA	0.0,0.0,0.0,0.006958250497017893,0.0010224948875255625	0.000963133	ZCWPW2(2.7117e-13, 1.327)	NA	NA	NA	NA	NA	NA	NA	NA	No	NA	No	No	NA	NA	NA	NA	NA	NA
chr3:28467246	chr3-28467246-allele293692-1	DEL	265	NA	0.015128593040847202,0.005763688760806916,0.0,0.0009940357852882703,0.0	0.0182948	ZCWPW2(2.7117e-13, 1.327)	NA	NA	NA	NA	NA	NA	NA	NA	No	NA	No	Yes	NA	NA	NA	NA	NA	NA
chr3:28512881	chr3-28512881-allele294107-327	INS	326	NA	0.00529500756429652,0.0,0.0,0.0,0.0	0.00947665	ZCWPW2(2.7117e-13, 1.327)	NA	NA	NA	NA	NA	NA	NA	NA	No	NA	HPRC,HGSVC,1KG-ONT	Yes	NA	NA	NA	NA	NA	NA
chr3:28515723	chr3-28515723-allele294130-54	INS	53	NA	0.08698940998487141,0.20461095100864554,0.3055555555555556,0.13618290258449303,0.2740286298568507	0.0642139	ZCWPW2(2.7117e-13, 1.327)	NA	NA	NA	NA	NA	NA	NA	NA	No	ID=chr3_28515715_28515745;MOTIFS=TG;STRUC=(TG)n	HPRC,HGSVC,1KG-ONT	Yes	NA	NA	NA	NA	NA	NA
chr3:28515725	chr3-28515725-allele294131-52	INS	51	NA	0.10816944024205749,0.011527377521613832,0.0,0.0,0.0	0.171508	ZCWPW2(2.7117e-13, 1.327)	NA	NA	NA	NA	NA	NA	NA	NA	No	ID=chr3_28515715_28515745;MOTIFS=TG;STRUC=(TG)n	HPRC,HGSVC,1KG-ONT	Yes	NA	NA	NA	NA	NA	NA
chr3:28515725	chr3-28515725-allele294132-51	INS	50	NA	0.0,0.0,0.0,0.002982107355864811,0.0	3.94758e-05	ZCWPW2(2.7117e-13, 1.327)	NA	NA	NA	NA	NA	NA	NA	NA	No	ID=chr3_28515715_28515745;MOTIFS=TG;STRUC=(TG)n	HPRC,HGSVC,1KG-ONT	Yes	NA	NA	NA	NA	NA	NA
chr3:28598003	chr3-28598003-allele294498-1	DEL	4942	NA	0.012859304084720122,0.0,0.0,0.0,0.0	0.0235872	RBMS3(0.25372, 0.589)	NA	NA	NA	NA	NA	NA	NA	NA	No	NA	1KG-ONT	Yes	NA	NA	NA	NA	NA	NA
chr3:28628062	chr3-28628062-allele294772-1	DEL	1891	NA	0.06959152798789713,0.01729106628242075,0.0,0.002982107355864811,0.0	0.0961271	RBMS3(0.25372, 0.589)	NA	NA	NA	NA	NA	NA	NA	NA	No	NA	HPRC,HGSVC,1KG-ONT	Yes	NA	NA	NA	NA	NA	NA
chr3:28665553	chr3-28665553-allele295149-275	INS	274	0.750443	0.09379727685325265,0.5201729106628242,0.6408730158730159,0.40059642147117297,0.4447852760736196	0.285705	RBMS3(0.25372, 0.589)	NA	NA	NA	NA	NA	NA	NA	NA	No	NA	HPRC,HGSVC,1KG-ONT	Yes	ENSG00000144642.22(0.03242315424499922)	NA	NA	NA	NA	NA
chr3:28665553	chr3-28665553-allele295154-272	INS	271	NA	0.0,0.001440922190201729,0.000992063492063492,0.002982107355864811,0.003067484662576687	0.000963133	RBMS3(0.25372, 0.589)	NA	NA	NA	NA	NA	NA	NA	NA	No	NA	HPRC,HGSVC,1KG-ONT	Yes	NA	NA	NA	NA	NA	NA
chr3:28665553	chr3-28665553-allele295161-257	INS	256	NA	0.0022692889561270802,0.001440922190201729,0.0,0.0,0.0	0.0019853	RBMS3(0.25372, 0.589)	NA	NA	NA	NA	NA	NA	NA	NA	No	NA	HPRC,HGSVC,1KG-ONT	Yes	NA	NA	NA	NA	NA	NA
chr3:28665553	chr3-28665553-allele295160-269	INS	268	NA	0.0007564296520423601,0.0,0.0,0.0,0.0	0.000918741	RBMS3(0.25372, 0.589)	NA	NA	NA	NA	NA	NA	NA	NA	No	NA	HPRC,HGSVC,1KG-ONT	Yes	NA	NA	NA	NA	NA	NA
chr3:28665553	chr3-28665553-allele295157-277	INS	276	NA	0.0030257186081694403,0.004322766570605188,0.0,0.010934393638170975,0.0	NA	RBMS3(0.25372, 0.589)	NA	NA	NA	NA	NA	NA	NA	NA	No	NA	HPRC,HGSVC,1KG-ONT	Yes	NA	NA	NA	NA	NA	NA
chr3:28665553	chr3-28665553-allele295151-274	INS	273	NA	0.0037821482602118004,0.05763688760806916,0.0,0.08349900596421471,0.010224948875255624	0.01891	RBMS3(0.25372, 0.589)	NA	NA	NA	NA	NA	NA	NA	NA	No	NA	HPRC,HGSVC,1KG-ONT	Yes	NA	NA	NA	NA	NA	NA
chr3:28665553	chr3-28665553-allele295158-256	INS	255	NA	0.0007564296520423601,0.0,0.0,0.0,0.0	0.000918741	RBMS3(0.25372, 0.589)	NA	NA	NA	NA	NA	NA	NA	NA	No	NA	HPRC,HGSVC,1KG-ONT	Yes	NA	NA	NA	NA	NA	NA
chr3:28665553	chr3-28665553-allele295153-276	INS	275	NA	0.0,0.007204610951008645,0.010912698412698412,0.0,0.0	0.00231396	RBMS3(0.25372, 0.589)	NA	NA	NA	NA	NA	NA	NA	NA	No	NA	HPRC,HGSVC,1KG-ONT	Yes	NA	NA	NA	NA	NA	NA
chr3:28665553	chr3-28665553-allele295148-265	INS	264	NA	0.049167927382753406,0.018731988472622477,0.0,0.003976143141153081,0.014314928425357873	0.042503	RBMS3(0.25372, 0.589)	NA	NA	NA	NA	NA	NA	NA	NA	No	NA	HPRC,HGSVC,1KG-ONT	Yes	NA	NA	NA	NA	NA	NA
chr3:28665553	chr3-28665553-allele295152-273	INS	272	NA	0.006051437216338881,0.021613832853025938,0.005952380952380952,0.0019880715705765406,0.0010224948875255625	NA	RBMS3(0.25372, 0.589)	NA	NA	NA	NA	NA	NA	NA	NA	No	NA	HPRC,HGSVC,1KG-ONT	Yes	NA	NA	NA	NA	NA	NA
chr3:28665553	chr3-28665553-allele295156-279	INS	278	NA	0.009077155824508321,0.0,0.0,0.0,0.0	0.0165556	RBMS3(0.25372, 0.589)	NA	NA	NA	NA	NA	NA	NA	NA	No	NA	HPRC,HGSVC,1KG-ONT	Yes	NA	NA	NA	NA	NA	NA
chr3:28665553	chr3-28665553-allele295150-292	INS	291	NA	0.012859304084720122,0.002881844380403458,0.0,0.0,0.0	0.0193295	RBMS3(0.25372, 0.589)	NA	NA	NA	NA	NA	NA	NA	NA	No	NA	HPRC,HGSVC,1KG-ONT	Yes	NA	NA	NA	NA	NA	NA
chr3:28684069	chr3-28684069-allele295347-51	INS	50	NA	0.0007564296520423601,0.0,0.0,0.0,0.0	0.000918741	RBMS3(0.25372, 0.589)	NA	NA	NA	NA	NA	NA	NA	NA	No	NA	HGSVC	No	NA	NA	NA	NA	NA	NA
chr3:28710105	chr3-28710105-allele295595-133	INS	132	NA	0.01059001512859304,0.012968299711815562,0.002976190476190476,0.006958250497017893,0.012269938650306749	NA	RBMS3(0.25372, 0.589)	NA	NA	NA	NA	NA	NA	NA	NA	No	NA	No	Yes	NA	NA	NA	NA	NA	NA
chr3:28724443	chr3-28724443-allele295763-1	DEL	591	NA	0.00529500756429652,0.0,0.0,0.0,0.0	0.00947665	RBMS3(0.25372, 0.589)	NA	NA	NA	NA	NA	NA	NA	NA	No	NA	HGSVC	Yes	NA	NA	NA	NA	NA	NA
chr3:28732512	chr3-28732512-allele295862-1	DEL	164	NA	0.0,0.001440922190201729,0.0,0.0,0.0	NA	RBMS3(0.25372, 0.589)	NA	NA	NA	NA	NA	NA	NA	NA	No	NA	HGSVC,1KG-ONT	No	NA	NA	NA	NA	NA	NA
chr3:28732589	chr3-28732589-allele295864-1	DEL	82	NA	0.3895612708018154,0.3227665706051873,0.33035714285714285,0.3101391650099404,0.14826175869120656	0.0298097	RBMS3(0.25372, 0.589)	NA	NA	NA	NA	NA	NA	NA	NA	No	NA	HPRC,HGSVC,1KG-ONT	No	NA	NA	NA	NA	NA	NA
chr3:28732633	chr3-28732633-allele295865-1	DEL	81	NA	0.0,0.0,0.0,0.003976143141153081,0.0	NA	RBMS3(0.25372, 0.589)	NA	NA	NA	NA	NA	NA	NA	NA	No	NA	HPRC,HGSVC,1KG-ONT	No	NA	NA	NA	NA	NA	NA
chr3:28732671	chr3-28732671-allele295867-1	DEL	82	NA	0.0007564296520423601,0.001440922190201729,0.002976190476190476,0.0019880715705765406,0.0010224948875255625	NA	RBMS3(0.25372, 0.589)	NA	NA	NA	NA	NA	NA	NA	NA	No	NA	HPRC,HGSVC,1KG-ONT	No	NA	NA	NA	NA	NA	NA
chr3:28797608	chr3-28797608-allele296562-1	DEL	73	NA	0.0,0.001440922190201729,0.0,0.0009940357852882703,0.0	NA	RBMS3(0.25372, 0.589)	NA	NA	NA	NA	NA	NA	NA	NA	No	NA	HPRC,HGSVC,1KG-ONT	No	NA	NA	NA	NA	NA	NA
chr3:28797612	chr3-28797612-allele296567-1	DEL	69	NA	0.0045385779122541605,0.005763688760806916,0.000992063492063492,0.004970178926441352,0.002044989775051125	NA	RBMS3(0.25372, 0.589)	NA	NA	NA	NA	NA	NA	NA	NA	No	NA	HPRC,HGSVC,1KG-ONT	No	NA	NA	NA	NA	NA	NA
chr3:28797612	chr3-28797612-allele296566-1	DEL	64	NA	0.0007564296520423601,0.004322766570605188,0.0,0.002982107355864811,0.003067484662576687	0.000199544	RBMS3(0.25372, 0.589)	NA	NA	NA	NA	NA	NA	NA	NA	No	NA	HPRC,HGSVC,1KG-ONT	No	NA	NA	NA	NA	NA	NA
chr3:28797614	chr3-28797614-allele296570-1	DEL	60	NA	0.0007564296520423601,0.001440922190201729,0.0,0.004970178926441352,0.0	NA	RBMS3(0.25372, 0.589)	NA	NA	NA	NA	NA	NA	NA	NA	No	NA	HPRC,HGSVC,1KG-ONT	No	NA	NA	NA	NA	NA	NA
chr3:28797618	chr3-28797618-allele296573-1	DEL	52	NA	0.012859304084720122,0.001440922190201729,0.001984126984126984,0.006958250497017893,0.0	0.00903956	RBMS3(0.25372, 0.589)	NA	NA	NA	NA	NA	NA	NA	NA	No	NA	HPRC,HGSVC,1KG-ONT	No	NA	NA	NA	NA	NA	NA
chr3:28798672	chr3-28798672-allele296607-315	INS	314	NA	0.0022692889561270802,0.001440922190201729,0.0,0.0,0.0	0.0019853	RBMS3(0.25372, 0.589)	NA	NA	NA	NA	NA	NA	NA	NA	No	NA	HPRC,HGSVC,1KG-ONT	Yes	NA	NA	NA	NA	NA	NA
chr3:28798672	chr3-28798672-allele296606-337	INS	336	NA	0.059757942511346446,0.3270893371757925,0.34523809523809523,0.19483101391650098,0.3588957055214724	0.148722	RBMS3(0.25372, 0.589)	NA	NA	NA	NA	NA	NA	NA	NA	No	NA	HPRC,HGSVC,1KG-ONT	Yes	NA	NA	NA	NA	NA	NA
chr3:28847444	chr3-28847444-allele297146-51	INS	50	NA	0.0007564296520423601,0.0,0.0,0.0,0.0010224948875255625	NA	RBMS3(0.25372, 0.589)	NA	NA	NA	NA	NA	NA	NA	NA	No	NA	HGSVC,1KG-ONT	No	NA	NA	NA	NA	NA	NA
chr3:28847444	chr3-28847444-allele297138-1	DEL	50	NA	0.0015128593040847202,0.0,0.012896825396825396,0.0,0.002044989775051125	0.000453666	RBMS3(0.25372, 0.589)	NA	NA	NA	NA	NA	NA	NA	NA	No	NA	1KG-ONT	No	NA	NA	NA	NA	NA	NA
chr3:28847444	chr3-28847444-allele297136-61	INS	60	NA	0.0,0.0,0.003968253968253968,0.0009940357852882703,0.0	0.000408842	RBMS3(0.25372, 0.589)	NA	NA	NA	NA	NA	NA	NA	NA	No	NA	HGSVC,1KG-ONT	No	NA	NA	NA	NA	NA	NA
chr3:28847504	chr3-28847504-allele297157-1	DEL	62	NA	0.01664145234493192,0.0,0.0,0.0,0.0	0.0305719	RBMS3(0.25372, 0.589)	NA	NA	NA	NA	NA	NA	NA	NA	No	NA	1KG-ONT	Yes	NA	NA	NA	NA	NA	NA
chr3:28847514	chr3-28847514-allele297158-1	DEL	52	NA	0.01588502269288956,0.001440922190201729,0.0,0.0,0.0	0.0269135	RBMS3(0.25372, 0.589)	NA	NA	NA	NA	NA	NA	NA	NA	No	NA	1KG-ONT	Yes	NA	NA	NA	NA	NA	NA
chr3:28847548	chr3-28847548-allele297167-81	INS	80	NA	0.0,0.0,0.0,0.0,0.0010224948875255625	NA	RBMS3(0.25372, 0.589)	NA	NA	NA	NA	NA	NA	NA	NA	No	NA	HGSVC	No	NA	NA	NA	NA	NA	NA
chr3:28865360	chr3-28865360-allele297362-65	INS	64	NA	0.0022692889561270802,0.0,0.0,0.0,0.0	0.00377908	RBMS3(0.25372, 0.589)	NA	NA	NA	NA	NA	NA	NA	NA	No	NA	HPRC,HGSVC	Yes	NA	NA	NA	NA	NA	NA
chr3:28865364	chr3-28865364-allele297363-53	INS	52	NA	0.037821482602118005,0.002881844380403458,0.0,0.0,0.0	0.0644435	RBMS3(0.25372, 0.589)	NA	NA	NA	NA	NA	NA	NA	NA	No	NA	HPRC,HGSVC	Yes	NA	NA	NA	NA	NA	NA
chr3:28865419	chr3-28865419-allele297383-61	INS	60	NA	0.0045385779122541605,0.002881844380403458,0.0,0.0,0.0	0.00448129	RBMS3(0.25372, 0.589)	NA	NA	NA	NA	NA	NA	NA	NA	No	NA	HPRC,HGSVC	No	NA	NA	NA	NA	NA	NA
chr3:28865419	chr3-28865419-allele297382-57	INS	56	NA	0.0045385779122541605,0.0,0.0,0.0,0.0	0.00805514	RBMS3(0.25372, 0.589)	NA	NA	NA	NA	NA	NA	NA	NA	No	NA	HPRC,HGSVC	No	NA	NA	NA	NA	NA	NA
chr3:28865427	chr3-28865427-allele297387-68	INS	67	NA	0.0030257186081694403,0.0,0.0,0.0009940357852882703,0.0	0.00328379	RBMS3(0.25372, 0.589)	NA	NA	NA	NA	NA	NA	NA	NA	No	NA	HPRC,HGSVC	No	NA	NA	NA	NA	NA	NA
chr3:28902874	chr3-28902874-allele297718-120	INS	119	NA	0.0,0.007204610951008645,0.0,0.0019880715705765406,0.0010224948875255625	0.000963133	RBMS3(0.25372, 0.589)	NA	NA	NA	NA	NA	NA	NA	NA	No	NA	HGSVC	No	NA	NA	NA	NA	NA	NA
chr3:28908723	chr3-28908723-allele297764-1	DEL	547	NA	0.04311649016641452,0.011527377521613832,0.0873015873015873,0.005964214711729622,0.06646216768916155	NA	RBMS3(0.25372, 0.589)	NA	NA	NA	NA	NA	NA	NA	NA	No	NA	HPRC,HGSVC,1KG-ONT	Yes	NA	NA	NA	NA	NA	NA
chr3:28971502	chr3-28971502-allele298343-1	DEL	83	NA	0.0045385779122541605,0.0,0.0,0.0,0.0	0.00805514	RBMS3(0.25372, 0.589)	NA	NA	NA	NA	NA	NA	NA	NA	No	NA	No	Yes	NA	NA	NA	NA	NA	NA
chr3:29007287	chr3-29007287-allele298759-1	DEL	66	NA	0.10363086232980333,0.03170028818443804,0.0,0.033797216699801194,0.03680981595092025	0.0674872	RBMS3(0.25372, 0.589)	NA	NA	NA	NA	NA	NA	NA	NA	No	NA	HPRC,HGSVC,1KG-ONT	No	NA	NA	NA	NA	NA	NA
chr3:29007296	chr3-29007296-allele298762-1	DEL	180	NA	0.06127080181543117,0.008645533141210375,0.0,0.0,0.0	0.0974838	RBMS3(0.25372, 0.589)	NA	NA	NA	NA	NA	NA	NA	NA	No	NA	HGSVC	No	NA	NA	NA	NA	NA	NA
chr3:29007298	chr3-29007298-allele298764-1	DEL	64	NA	0.024962178517397883,0.07636887608069164,0.17857142857142858,0.09741550695825049,0.1196319018404908	0.0515346	RBMS3(0.25372, 0.589)	NA	NA	NA	NA	NA	NA	NA	NA	No	NA	HPRC,HGSVC,1KG-ONT	No	NA	NA	NA	NA	NA	NA
chr3:29007301	chr3-29007301-allele298768-1	DEL	54	NA	0.0030257186081694403,0.0,0.0,0.0,0.0	0.00520636	RBMS3(0.25372, 0.589)	NA	NA	NA	NA	NA	NA	NA	NA	No	NA	HPRC,HGSVC,1KG-ONT	No	NA	NA	NA	NA	NA	NA
chr3:29007316	chr3-29007316-allele298775-1	DEL	118	NA	0.0015128593040847202,0.0,0.0,0.0,0.0	0.00234988	RBMS3(0.25372, 0.589)	NA	NA	NA	NA	NA	NA	NA	NA	No	NA	HPRC,HGSVC	No	NA	NA	NA	NA	NA	NA
chr3:29007338	chr3-29007338-allele298781-1	DEL	52	NA	0.009077155824508321,0.001440922190201729,0.12996031746031747,0.0,0.002044989775051125	0.0124715	RBMS3(0.25372, 0.589)	NA	NA	NA	NA	NA	NA	NA	NA	No	NA	HPRC,HGSVC,1KG-ONT	No	NA	NA	NA	NA	NA	NA
chr3:29007340	chr3-29007340-allele298783-1	DEL	74	NA	0.06959152798789713,0.16138328530259366,0.051587301587301584,0.07455268389662027,0.1574642126789366	0.00726099	RBMS3(0.25372, 0.589)	NA	NA	NA	NA	NA	NA	NA	NA	No	NA	HPRC,HGSVC,1KG-ONT	No	NA	NA	NA	NA	NA	NA
chr3:29007425	chr3-29007425-allele298837-1	DEL	80	NA	0.014372163388804841,0.001440922190201729,0.0,0.0,0.0	0.0241257	RBMS3(0.25372, 0.589)	NA	NA	NA	NA	NA	NA	NA	NA	No	NA	HPRC,HGSVC,1KG-ONT	No	NA	NA	NA	NA	NA	NA
chr3:29007434	chr3-29007434-allele298842-1	DEL	112	NA	0.06732223903177005,0.002881844380403458,0.0,0.0,0.0	0.115666	RBMS3(0.25372, 0.589)	NA	NA	NA	NA	NA	NA	NA	NA	No	NA	HPRC,HGSVC	No	NA	NA	NA	NA	NA	NA
chr3:29007447	chr3-29007447-allele298848-1	DEL	56	NA	0.030257186081694403,0.007204610951008645,0.002976190476190476,0.011928429423459244,0.003067484662576687	0.0224049	RBMS3(0.25372, 0.589)	NA	NA	NA	NA	NA	NA	NA	NA	No	NA	HPRC,HGSVC,1KG-ONT	No	NA	NA	NA	NA	NA	NA
chr3:29007457	chr3-29007457-allele298857-1	DEL	90	NA	0.0045385779122541605,0.008645533141210375,0.0,0.008946322067594433,0.003067484662576687	NA	RBMS3(0.25372, 0.589)	NA	NA	NA	NA	NA	NA	NA	NA	No	NA	HPRC,HGSVC	No	NA	NA	NA	NA	NA	NA
chr3:29007478	chr3-29007478-allele298864-1	DEL	62	NA	0.0007564296520423601,0.040345821325648415,0.0,0.040755467196819085,0.053169734151329244	0.0208449	RBMS3(0.25372, 0.589)	NA	NA	NA	NA	NA	NA	NA	NA	No	NA	HPRC,HGSVC,1KG-ONT	No	NA	NA	NA	NA	NA	NA
chr3:29050800	chr3-29050800-allele299392-322	INS	321	NA	0.0,0.001440922190201729,0.0,0.0009940357852882703,0.0	NA	RBMS3(0.25372, 0.589)	NA	NA	NA	NA	NA	NA	NA	NA	No	NA	No	Yes	NA	NA	NA	NA	NA	NA
chr3:29081431	chr3-29081431-allele299651-61	INS	60	NA	0.06732223903177005,0.018731988472622477,0.0625,0.0019880715705765406,0.0	0.0319208	RBMS3(0.25372, 0.589)	NA	NA	NA	NA	NA	NA	NA	NA	No	NA	HPRC,HGSVC,1KG-ONT	Yes	NA	NA	NA	NA	NA	NA
chr3:29137161	chr3-29137161-allele300094-256	INS	255	NA	0.0030257186081694403,0.0,0.0,0.0,0.0	0.00520636	RBMS3(0.25372, 0.589)	NA	NA	NA	NA	NA	NA	NA	NA	No	NA	HPRC,HGSVC,1KG-ONT	Yes	NA	NA	NA	NA	NA	NA
chr3:29137161	chr3-29137161-allele300093-238	INS	237	NA	0.0037821482602118004,0.0,0.0,0.0,0.0	0.00663171	RBMS3(0.25372, 0.589)	NA	NA	NA	NA	NA	NA	NA	NA	No	NA	HPRC,HGSVC,1KG-ONT	Yes	NA	NA	NA	NA	NA	NA
chr3:29180682	chr3-29180682-allele300447-349	INS	348	NA	0.0015128593040847202,0.024495677233429394,0.001984126984126984,0.04671968190854871,0.028629856850715747	0.0146267	RBMS3(0.25372, 0.589)	NA	NA	NA	NA	NA	NA	NA	NA	No	NA	HPRC,HGSVC,1KG-ONT	Yes	NA	NA	NA	NA	NA	NA
chr3:29198391	chr3-29198391-allele300631-328	INS	327	NA	0.00529500756429652,0.001440922190201729,0.0,0.0009940357852882703,0.0	0.00576273	RBMS3(0.25372, 0.589)	NA	NA	NA	NA	NA	NA	NA	NA	No	NA	HPRC,HGSVC,1KG-ONT	Yes	NA	NA	NA	NA	NA	NA
chr3:29198391	chr3-29198391-allele300629-330	INS	329	NA	0.009077155824508321,0.01729106628242075,0.001984126984126984,0.013916500994035786,0.002044989775051125	NA	RBMS3(0.25372, 0.589)	NA	NA	NA	NA	NA	NA	NA	NA	No	NA	HPRC,HGSVC,1KG-ONT	Yes	NA	NA	NA	NA	NA	NA
chr3:29198391	chr3-29198391-allele300630-331	INS	330	NA	0.0030257186081694403,0.005763688760806916,0.0,0.007952286282306162,0.010224948875255624	0.000287257	RBMS3(0.25372, 0.589)	NA	NA	NA	NA	NA	NA	NA	NA	No	NA	HPRC,HGSVC,1KG-ONT	Yes	NA	NA	NA	NA	NA	NA
chr3:29198391	chr3-29198391-allele300634-329	INS	328	NA	0.0,0.0,0.0,0.0019880715705765406,0.0010224948875255625	3.94758e-05	RBMS3(0.25372, 0.589)	NA	NA	NA	NA	NA	NA	NA	NA	No	NA	HPRC,HGSVC,1KG-ONT	Yes	NA	NA	NA	NA	NA	NA
chr3:29198391	chr3-29198391-allele300628-329	INS	328	NA	0.16111951588502268,0.3256484149855908,0.10119047619047619,0.2286282306163022,0.13394683026584867	0.00172812	RBMS3(0.25372, 0.589)	NA	NA	NA	NA	NA	NA	NA	NA	No	NA	HPRC,HGSVC,1KG-ONT	Yes	NA	NA	NA	NA	NA	NA
chr3:29198400	chr3-29198400-allele300635-341	INS	340	NA	0.0007564296520423601,0.0,0.0,0.0,0.0	0.000918741	RBMS3(0.25372, 0.589)	NA	NA	NA	NA	NA	NA	NA	NA	No	NA	HPRC,HGSVC,1KG-ONT	Yes	NA	NA	NA	NA	NA	NA
chr3:29295278	chr3-29295278-allele301419-1	DEL	56	NA	0.0,0.0,0.000992063492063492,0.0,0.002044989775051125	3.94758e-05	RBMS3(0.25372, 0.589)	NA	NA	NA	NA	NA	NA	NA	NA	No	NA	No	Yes	NA	NA	NA	NA	NA	NA
chr3:29360168	chr3-29360168-allele302106-1	DEL	1226	NA	0.0113464447806354,0.0,0.0,0.0,0.0	0.0207802	RBMS3(0.25372, 0.589)	NA	NA	NA	NA	NA	NA	NA	NA	No	NA	HPRC,HGSVC,1KG-ONT	Yes	NA	NA	NA	NA	NA	NA
chr3:29413813	chr3-29413813-allele302785-56	INS	55	NA	0.007564296520423601,0.04755043227665706,0.0496031746031746,0.039761431411530816,0.04703476482617587	0.0204366	RBMS3(0.25372, 0.589)	NA	NA	NA	NA	NA	NA	NA	NA	No	NA	No	Yes	NA	NA	NA	NA	NA	NA
chr3:29472992	chr3-29472992-allele303529-51	INS	50	NA	0.31391830559757944,0.12247838616714697,0.24206349206349206,0.08250497017892644,0.0736196319018405	0.10537	RBMS3(0.25372, 0.589)	NA	NA	NA	NA	NA	NA	NA	NA	No	NA	HPRC,HGSVC,1KG-ONT	Yes	NA	NA	NA	NA	NA	NA
chr3:29472992	chr3-29472992-allele303532-51	INS	50	NA	0.0,0.0,0.0,0.002982107355864811,0.0	NA	RBMS3(0.25372, 0.589)	NA	NA	NA	NA	NA	NA	NA	NA	No	NA	HPRC,HGSVC,1KG-ONT	Yes	NA	NA	NA	NA	NA	NA
chr3:29472992	chr3-29472992-allele303530-52	INS	51	NA	0.0,0.0,0.002976190476190476,0.0,0.0	3.94758e-05	RBMS3(0.25372, 0.589)	NA	NA	NA	NA	NA	NA	NA	NA	No	NA	HPRC,HGSVC,1KG-ONT	Yes	NA	NA	NA	NA	NA	NA
chr3:29472992	chr3-29472992-allele303531-51	INS	50	NA	0.006051437216338881,0.012968299711815562,0.0,0.0,0.002044989775051125	0.00062365	RBMS3(0.25372, 0.589)	NA	NA	NA	NA	NA	NA	NA	NA	No	NA	HPRC,HGSVC,1KG-ONT	Yes	NA	NA	NA	NA	NA	NA
chr3:29472996	chr3-29472996-allele303534-211	INS	210	NA	0.16792738275340394,0.27089337175792505,0.14781746031746032,0.20178926441351888,0.1687116564417178	0.00125343	RBMS3(0.25372, 0.589)	NA	NA	NA	NA	NA	NA	NA	NA	No	NA	HPRC,HGSVC,1KG-ONT	Yes	NA	NA	NA	NA	NA	NA
chr3:29472996	chr3-29472996-allele303535-371	INS	370	NA	0.0015128593040847202,0.053314121037463975,0.007936507936507936,0.0,0.00408997955010225	0.00621006	RBMS3(0.25372, 0.589)	NA	NA	NA	NA	NA	NA	NA	NA	No	NA	HPRC,HGSVC,1KG-ONT	Yes	NA	NA	NA	NA	NA	NA
chr3:29472996	chr3-29472996-allele303533-371	INS	370	NA	0.0007564296520423601,0.02881844380403458,0.0,0.04572564612326044,0.034764826175869123	0.0168812	RBMS3(0.25372, 0.589)	NA	NA	NA	NA	NA	NA	NA	NA	No	NA	HPRC,HGSVC,1KG-ONT	Yes	NA	NA	NA	NA	NA	NA
chr3:29473123	chr3-29473123-allele303544-161	INS	160	NA	0.0007564296520423601,0.011527377521613832,0.01488095238095238,0.006958250497017893,0.0	0.00381043	RBMS3(0.25372, 0.589)	NA	NA	NA	NA	NA	NA	NA	NA	No	NA	HPRC,HGSVC,1KG-ONT	No	NA	NA	NA	NA	NA	NA
chr3:29495161	chr3-29495161-allele303815-329	INS	328	NA	0.02193645990922844,0.002881844380403458,0.006944444444444444,0.0,0.0	0.0243612	RBMS3(0.25372, 0.589)	NA	NA	NA	NA	NA	NA	NA	NA	No	NA	HPRC,HGSVC,1KG-ONT	Yes	NA	NA	NA	NA	NA	NA
chr3:29508877	chr3-29508877-allele304011-333	INS	332	NA	0.0,0.018731988472622477,0.0,0.007952286282306162,0.006134969325153374	0.00448037	RBMS3(0.25372, 0.589)	NA	NA	NA	NA	NA	NA	NA	NA	No	NA	HPRC,HGSVC,1KG-ONT	Yes	NA	NA	NA	NA	NA	NA
chr3:29508877	chr3-29508877-allele304012-331	INS	330	NA	0.0007564296520423601,0.07204610951008646,0.023809523809523808,0.0,0.0	0.0120024	RBMS3(0.25372, 0.589)	NA	NA	NA	NA	NA	NA	NA	NA	No	NA	HPRC,HGSVC,1KG-ONT	Yes	NA	NA	NA	NA	NA	NA
chr3:29508877	chr3-29508877-allele304006-333	INS	332	NA	0.0794251134644478,0.010086455331412104,0.13690476190476192,0.009940357852882704,0.14008179959100203	NA	RBMS3(0.25372, 0.589)	NA	NA	NA	NA	NA	NA	NA	NA	No	NA	HPRC,HGSVC,1KG-ONT	Yes	NA	NA	NA	NA	NA	NA
chr3:29508877	chr3-29508877-allele304009-331	INS	330	NA	0.0015128593040847202,0.0,0.0,0.0,0.0	0.00234988	RBMS3(0.25372, 0.589)	NA	NA	NA	NA	NA	NA	NA	NA	No	NA	HPRC,HGSVC,1KG-ONT	Yes	NA	NA	NA	NA	NA	NA
chr3:29508877	chr3-29508877-allele304008-334	INS	333	NA	0.0,0.03170028818443804,0.07837301587301587,0.018886679920477135,0.02147239263803681	0.0257795	RBMS3(0.25372, 0.589)	NA	NA	NA	NA	NA	NA	NA	NA	No	NA	HPRC,HGSVC,1KG-ONT	Yes	NA	NA	NA	NA	NA	NA
chr3:29508877	chr3-29508877-allele304010-332	INS	331	NA	0.006051437216338881,0.005763688760806916,0.0,0.006958250497017893,0.0010224948875255625	0.000470554	RBMS3(0.25372, 0.589)	NA	NA	NA	NA	NA	NA	NA	NA	No	NA	HPRC,HGSVC,1KG-ONT	Yes	NA	NA	NA	NA	NA	NA
chr3:29508877	chr3-29508877-allele304007-332	INS	331	NA	0.006051437216338881,0.0,0.041666666666666664,0.0,0.0	0.000810317	RBMS3(0.25372, 0.589)	NA	NA	NA	NA	NA	NA	NA	NA	No	NA	HPRC,HGSVC,1KG-ONT	Yes	NA	NA	NA	NA	NA	NA
chr3:29578791	chr3-29578791-allele304689-1	DEL	322	NA	0.09682299546142209,0.05043227665706052,0.2996031746031746,0.032803180914512925,0.1656441717791411	0.00923908	RBMS3(0.25372, 0.589)	NA	NA	NA	NA	NA	NA	NA	NA	No	NA	HPRC,HGSVC,1KG-ONT	Yes	NA	NA	NA	NA	NA	NA
chr3:29659800	chr3-29659800-allele305634-341	INS	340	NA	0.0007564296520423601,0.0,0.0,0.0,0.0	0.000918741	RBMS3(0.25372, 0.589)	NA	NA	NA	NA	NA	NA	NA	NA	No	NA	No	Yes	NA	NA	NA	NA	NA	NA
chr3:29714174	chr3-29714174-allele306342-588	INS	587	NA	0.056732223903177004,0.069164265129683,0.020833333333333332,0.032803180914512925,0.006134969325153374	0.0101144	RBMS3(0.25372, 0.589)	NA	NA	NA	NA	NA	NA	NA	NA	No	NA	HPRC,HGSVC,1KG-ONT	Yes	NA	NA	NA	NA	NA	NA
chr3:29714174	chr3-29714174-allele306343-588	INS	587	NA	0.0,0.005763688760806916,0.008928571428571428,0.012922465208747515,0.006134969325153374	0.0054079	RBMS3(0.25372, 0.589)	NA	NA	NA	NA	NA	NA	NA	NA	No	NA	HPRC,HGSVC,1KG-ONT	Yes	NA	NA	NA	NA	NA	NA
chr3:29714174	chr3-29714174-allele306344-588	INS	587	NA	0.0030257186081694403,0.0,0.0,0.0,0.0	0.00520636	RBMS3(0.25372, 0.589)	NA	NA	NA	NA	NA	NA	NA	NA	No	NA	HPRC,HGSVC,1KG-ONT	Yes	NA	NA	NA	NA	NA	NA
chr3:29865007	chr3-29865007-allele307931-124	INS	123	NA	0.21936459909228442,0.2564841498559078,0.3412698412698413,0.22465208747514911,0.25255623721881393	0.00633983	RBMS3(0.25372, 0.589)	NA	NA	NA	NA	NA	NA	NA	NA	No	NA	HPRC,HGSVC,1KG-ONT	Yes	NA	NA	NA	NA	NA	NA
chr3:29865106	chr3-29865106-allele307938-137	INS	136	NA	0.06505295007564296,0.002881844380403458,0.0,0.0,0.0	0.111792	RBMS3(0.25372, 0.589)	NA	NA	NA	NA	NA	NA	NA	NA	No	NA	HPRC,HGSVC,1KG-ONT	Yes	NA	NA	NA	NA	NA	NA
chr3:29865106	chr3-29865106-allele307936-81	INS	80	NA	0.00680786686838124,0.0,0.0,0.0,0.0	0.0123139	RBMS3(0.25372, 0.589)	NA	NA	NA	NA	NA	NA	NA	NA	No	NA	HPRC	Yes	NA	NA	NA	NA	NA	NA
chr3:29865106	chr3-29865106-allele307937-93	INS	92	NA	0.00529500756429652,0.0,0.0,0.0009940357852882703,0.0	0.00736694	RBMS3(0.25372, 0.589)	NA	NA	NA	NA	NA	NA	NA	NA	No	NA	HPRC	Yes	NA	NA	NA	NA	NA	NA
chr3:29868110	chr3-29868110-allele307997-57	INS	56	NA	0.00680786686838124,0.001440922190201729,0.00496031746031746,0.007952286282306162,0.006134969325153374	NA	RBMS3(0.25372, 0.589)	NA	NA	NA	NA	NA	NA	NA	NA	No	NA	No	Yes	NA	NA	NA	NA	NA	NA
chr3:29975006	chr3-29975006-allele308477-73	INS	72	NA	0.006051437216338881,0.01440922190201729,0.0,0.0,0.0	0.000986081	RBMS3(0.25372, 0.589)	NA	NA	NA	NA	NA	NA	NA	NA	No	NA	HPRC	No	NA	NA	NA	NA	NA	NA
chr3:29975026	chr3-29975026-allele308482-1	DEL	64	NA	0.038577912254160365,0.010086455331412104,0.0,0.0,0.00408997955010225	0.0497183	RBMS3(0.25372, 0.589)	NA	NA	NA	NA	NA	NA	NA	NA	No	NA	HPRC,HGSVC,1KG-ONT	No	NA	NA	NA	NA	NA	NA
chr3:29975066	chr3-29975066-allele308487-73	INS	72	NA	0.00529500756429652,0.0,0.0,0.0,0.0	0.00947665	RBMS3(0.25372, 0.589)	NA	NA	NA	NA	NA	NA	NA	NA	No	NA	HPRC	No	NA	NA	NA	NA	NA	NA
chr3:29976789	chr3-29976789-allele308501-1	DEL	65	NA	0.07413010590015129,0.010086455331412104,0.0,0.0009940357852882703,0.0	0.115642	RBMS3(0.25372, 0.589)	NA	NA	NA	NA	NA	NA	NA	NA	No	NA	HPRC,HGSVC,1KG-ONT	Yes	NA	NA	NA	NA	NA	NA
chr3:29986117	chr3-29986117-allele308614-1	DEL	69	NA	0.0,0.0,0.001984126984126984,0.0,0.0	NA	RBMS3(0.25372, 0.589)	NA	NA	NA	NA	NA	NA	NA	NA	No	NA	No	Yes	NA	NA	NA	NA	NA	NA
chr3:29990260	chr3-29990260-allele308652-53	INS	52	NA	0.0022692889561270802,0.024495677233429394,0.17063492063492064,0.011928429423459244,0.02556237218813906	0.0384625	RBMS3(0.25372, 0.589)	NA	NA	NA	NA	NA	NA	NA	NA	No	NA	HGSVC,1KG-ONT	Yes	NA	NA	NA	NA	NA	NA
chr3:29993188	chr3-29993188-allele308701-53	INS	52	NA	0.049924357034795766,0.021613832853025938,0.006944444444444444,0.0009940357852882703,0.0	0.0523874	RBMS3(0.25372, 0.589)	NA	NA	NA	NA	NA	NA	NA	NA	No	NA	HPRC,HGSVC,1KG-ONT	Yes	NA	NA	NA	NA	NA	NA
chr3:30016898	chr3-30016898-allele309056-63	INS	62	NA	0.09606656580937972,0.10806916426512968,0.1488095238095238,0.008946322067594433,0.18098159509202455	0.000689527	NA	NA	NA	NA	NA	NA	NA	NA	NA	No	NA	HPRC,HGSVC,1KG-ONT	No	NA	NA	NA	NA	NA	NA
chr3:30016898	chr3-30016898-allele309061-101	INS	100	NA	0.0,0.01440922190201729,0.00992063492063492,0.0,0.0	0.00302873	NA	NA	NA	NA	NA	NA	NA	NA	NA	No	NA	No	No	NA	NA	NA	NA	NA	NA
chr3:30016901	chr3-30016901-allele309066-61	INS	60	NA	0.0226928895612708,0.010086455331412104,0.001984126984126984,0.0,0.005112474437627812	0.0197272	NA	NA	NA	NA	NA	NA	NA	NA	NA	No	NA	HPRC,HGSVC,1KG-ONT	No	NA	NA	NA	NA	NA	NA
chr3:30017958	chr3-30017958-allele309078-320	INS	319	NA	0.0022692889561270802,0.0,0.0,0.0,0.0	0.00377908	NA	NA	NA	NA	NA	NA	NA	NA	NA	No	NA	HPRC,HGSVC,1KG-ONT	Yes	NA	NA	NA	NA	NA	NA
chr3:30017958	chr3-30017958-allele309079-353	INS	352	NA	0.05521936459909228,0.0,0.0,0.002982107355864811,0.0	0.0929159	NA	NA	NA	NA	NA	NA	NA	NA	NA	No	NA	HPRC,HGSVC,1KG-ONT	Yes	NA	NA	NA	NA	NA	NA
chr3:30025970	chr3-30025970-allele309178-1	DEL	3644	NA	0.018154311649016642,0.001440922190201729,0.0,0.0,0.0	0.0310849	NA	NA	NA	NA	NA	NA	NA	NA	NA	No	NA	HPRC,1KG-ONT	Yes	NA	NA	NA	NA	NA	NA
chr3:30034771	chr3-30034771-allele309310-64	INS	63	NA	0.0,0.0,0.06746031746031746,0.0009940357852882703,0.00408997955010225	0.0129452	NA	NA	NA	NA	NA	NA	NA	NA	NA	No	NA	HPRC,HGSVC,1KG-ONT	No	NA	NA	NA	NA	NA	NA
chr3:30034772	chr3-30034772-allele309313-59	INS	58	NA	0.0022692889561270802,0.0,0.011904761904761904,0.0,0.0	NA	NA	NA	NA	NA	NA	NA	NA	NA	NA	No	NA	HPRC,HGSVC,1KG-ONT	No	NA	NA	NA	NA	NA	NA
chr3:30034772	chr3-30034772-allele309331-67	INS	66	NA	0.0,0.0,0.011904761904761904,0.0,0.0	0.00161686	NA	NA	NA	NA	NA	NA	NA	NA	NA	No	NA	HPRC,HGSVC,1KG-ONT	No	NA	NA	NA	NA	NA	NA
chr3:30034772	chr3-30034772-allele309328-71	INS	70	NA	0.0037821482602118004,0.0,0.0,0.0,0.0	0.00663171	NA	NA	NA	NA	NA	NA	NA	NA	NA	No	NA	HPRC,HGSVC,1KG-ONT	No	NA	NA	NA	NA	NA	NA
chr3:30034772	chr3-30034772-allele309311-71	INS	70	NA	0.00832072617246596,0.004322766570605188,0.0,0.0,0.0	0.00954065	NA	NA	NA	NA	NA	NA	NA	NA	NA	No	NA	HPRC,HGSVC,1KG-ONT	No	NA	NA	NA	NA	NA	NA
chr3:30034772	chr3-30034772-allele309312-55	INS	54	NA	0.0045385779122541605,0.004322766570605188,0.0,0.0,0.0	0.00334747	NA	NA	NA	NA	NA	NA	NA	NA	NA	No	NA	HPRC,HGSVC,1KG-ONT	No	NA	NA	NA	NA	NA	NA
chr3:30034788	chr3-30034788-allele309335-55	INS	54	NA	0.0015128593040847202,0.0,0.0,0.0,0.0	0.00234988	NA	NA	NA	NA	NA	NA	NA	NA	NA	No	NA	HPRC,HGSVC,1KG-ONT	No	NA	NA	NA	NA	NA	NA
chr3:30034790	chr3-30034790-allele309336-51	INS	50	NA	0.0037821482602118004,0.008645533141210375,0.003968253968253968,0.0009940357852882703,0.0	NA	NA	NA	NA	NA	NA	NA	NA	NA	NA	No	NA	HPRC,HGSVC,1KG-ONT	No	NA	NA	NA	NA	NA	NA
chr3:30112268	chr3-30112268-allele309876-73	INS	72	NA	0.0015128593040847202,0.024495677233429394,0.002976190476190476,0.02485089463220676,0.012269938650306749	0.00779741	NA	NA	NA	NA	NA	NA	NA	NA	NA	No	NA	HPRC,HGSVC,1KG-ONT	Yes	NA	NA	NA	NA	NA	NA
chr3:30112275	chr3-30112275-allele309878-57	INS	56	NA	0.0022692889561270802,0.0,0.0,0.0,0.0	0.00377908	NA	NA	NA	NA	NA	NA	NA	NA	NA	No	NA	HPRC,HGSVC,1KG-ONT	Yes	NA	NA	NA	NA	NA	NA
chr3:30112275	chr3-30112275-allele309877-66	INS	65	NA	0.0007564296520423601,0.010086455331412104,0.018849206349206348,0.015904572564612324,0.019427402862985686	0.00961974	NA	NA	NA	NA	NA	NA	NA	NA	NA	No	NA	HPRC,HGSVC,1KG-ONT	Yes	NA	NA	NA	NA	NA	NA
chr3:30112279	chr3-30112279-allele309879-62	INS	61	NA	0.0015128593040847202,0.010086455331412104,0.017857142857142856,0.010934393638170975,0.002044989775051125	0.00436209	NA	NA	NA	NA	NA	NA	NA	NA	NA	No	NA	HPRC,HGSVC,1KG-ONT	Yes	NA	NA	NA	NA	NA	NA
chr3:30112279	chr3-30112279-allele309880-53	INS	52	NA	0.0045385779122541605,0.0,0.001984126984126984,0.003976143141153081,0.0	0.00125867	NA	NA	NA	NA	NA	NA	NA	NA	NA	No	NA	HPRC,HGSVC,1KG-ONT	Yes	NA	NA	NA	NA	NA	NA
chr3:30112283	chr3-30112283-allele309881-58	INS	57	NA	0.0007564296520423601,0.001440922190201729,0.00496031746031746,0.005964214711729622,0.0010224948875255625	0.000863716	NA	NA	NA	NA	NA	NA	NA	NA	NA	No	NA	HPRC,HGSVC,1KG-ONT	Yes	NA	NA	NA	NA	NA	NA
chr3:30129864	chr3-30129864-allele310140-1	DEL	120	NA	0.0,0.0,0.0,0.002982107355864811,0.0	3.94758e-05	NA	NA	NA	NA	NA	NA	NA	NA	NA	No	NA	No	Yes	NA	NA	NA	NA	NA	NA
chr3:30186028	chr3-30186028-allele310720-57	INS	56	NA	0.0680786686838124,0.08213256484149856,0.07837301587301587,0.03876739562624255,0.02147239263803681	0.00151386	NA	NA	NA	NA	NA	NA	NA	NA	NA	No	NA	HPRC,HGSVC,1KG-ONT	No	NA	NA	NA	NA	NA	NA
chr3:30186028	chr3-30186028-allele310721-85	INS	84	NA	0.009077155824508321,0.004322766570605188,0.001984126984126984,0.0,0.002044989775051125	0.00622719	NA	NA	NA	NA	NA	NA	NA	NA	NA	No	NA	HPRC,HGSVC	No	NA	NA	NA	NA	NA	NA
chr3:30186030	chr3-30186030-allele310724-57	INS	56	NA	0.0113464447806354,0.0,0.0,0.0,0.0	0.0207126	NA	NA	NA	NA	NA	NA	NA	NA	NA	No	NA	HPRC,HGSVC,1KG-ONT	No	NA	NA	NA	NA	NA	NA
chr3:30211756	chr3-30211756-allele311052-1	DEL	543	NA	0.01361573373676248,0.004322766570605188,0.0,0.0019880715705765406,0.0	0.0157753	NA	NA	NA	NA	NA	NA	NA	NA	NA	No	NA	No	Yes	NA	NA	NA	NA	NA	NA
chr3:30346643	chr3-30346643-allele312276-1	DEL	50	NA	0.0030257186081694403,0.0,0.0,0.0,0.0	0.00520636	NA	NA	NA	NA	NA	NA	NA	NA	NA	No	NA	No	No	NA	NA	NA	NA	NA	NA
chr3:30377890	chr3-30377890-allele312599-6096	INS	6095	NA	0.05370650529500756,0.0345821325648415,0.001984126984126984,0.04572564612326044,0.07464212678936605	0.00199832	NA	NA	NA	NA	NA	NA	NA	NA	NA	No	NA	HPRC,HGSVC,1KG-ONT	No	NA	NA	NA	NA	NA	NA
chr3:30399836	chr3-30399836-allele312807-1	DEL	50	NA	0.015128593040847202,0.002881844380403458,0.02976190476190476,0.0,0.0	0.00143291	NA	NA	NA	NA	NA	NA	NA	NA	NA	No	NA	HPRC,HGSVC,1KG-ONT	Yes	NA	NA	NA	NA	NA	NA
chr3:30399836	chr3-30399836-allele312810-1	DEL	70	NA	0.0007564296520423601,0.0,0.0,0.0,0.0	0.000918741	NA	NA	NA	NA	NA	NA	NA	NA	NA	No	NA	HPRC,HGSVC,1KG-ONT	Yes	NA	NA	NA	NA	NA	NA
chr3:30399836	chr3-30399836-allele312808-1	DEL	55	NA	0.0015128593040847202,0.0,0.021825396825396824,0.0009940357852882703,0.012269938650306749	0.00377018	NA	NA	NA	NA	NA	NA	NA	NA	NA	No	NA	HPRC,HGSVC,1KG-ONT	Yes	NA	NA	NA	NA	NA	NA
chr3:30405637	chr3-30405637-allele312857-51	INS	50	NA	0.0030257186081694403,0.001440922190201729,0.0,0.0,0.0	0.00328379	NA	NA	NA	NA	NA	NA	NA	NA	NA	No	NA	No	Yes	NA	NA	NA	NA	NA	NA
chr3:30741008	chr3-30741008-allele314189-54	INS	53	NA	0.2087745839636914,0.025936599423631124,0.016865079365079364,0.011928429423459244,0.03578732106339468	0.22545	GADL1(2.0991e-08, 1.242)	NA	NA	NA	NA	NA	NA	NA	NA	No	NA	HPRC,HGSVC,1KG-ONT	Yes	NA	NA	NA	NA	NA	NA
chr3:30741008	chr3-30741008-allele314193-54	INS	53	NA	0.0,0.0,0.0,0.0,0.012269938650306749	0.00161686	GADL1(2.0991e-08, 1.242)	NA	NA	NA	NA	NA	NA	NA	NA	No	NA	HPRC,HGSVC,1KG-ONT	Yes	NA	NA	NA	NA	NA	NA
chr3:30741008	chr3-30741008-allele314190-78	INS	77	NA	0.0007564296520423601,0.0,0.003968253968253968,0.0,0.0	NA	GADL1(2.0991e-08, 1.242)	NA	NA	NA	NA	NA	NA	NA	NA	No	NA	No	Yes	NA	NA	NA	NA	NA	NA
chr3:30741015	chr3-30741015-allele314198-54	INS	53	NA	0.0045385779122541605,0.0,0.0,0.0,0.0	0.00805514	GADL1(2.0991e-08, 1.242)	NA	NA	NA	NA	NA	NA	NA	NA	No	NA	HPRC,HGSVC,1KG-ONT	Yes	NA	NA	NA	NA	NA	NA
chr3:30805734	chr3-30805734-allele314899-55	INS	54	NA	0.0030257186081694403,0.0,0.0,0.0,0.0	0.00520636	GADL1(2.0991e-08, 1.242)	NA	NA	NA	NA	NA	NA	NA	NA	No	NA	No	No	NA	NA	NA	NA	NA	NA
chr3:30824288	chr3-30824288-allele315121-1	DEL	489	NA	0.01588502269288956,0.001440922190201729,0.0,0.0009940357852882703,0.0	0.024811	GADL1(2.0991e-08, 1.242)	NA	NA	NA	NA	NA	NA	NA	NA	No	NA	HGSVC,1KG-ONT	Yes	NA	NA	NA	NA	NA	NA
chr3:30826729	chr3-30826729-allele315136-355	INS	354	NA	0.00680786686838124,0.0,0.0,0.0,0.0	0.0123139	GADL1(2.0991e-08, 1.242)	NA	NA	NA	NA	NA	NA	NA	enhancer	No	NA	HGSVC,1KG-ONT	Yes	NA	NA	NA	NA	NA	NA
chr3:30826729	chr3-30826729-allele315135-335	INS	334	NA	0.00529500756429652,0.001440922190201729,0.0,0.0,0.0	0.00736694	GADL1(2.0991e-08, 1.242)	NA	NA	NA	NA	NA	NA	NA	enhancer	No	NA	HGSVC,1KG-ONT	Yes	NA	NA	NA	NA	NA	NA
chr3:30846495	chr3-30846495-allele315320-1	DEL	77	NA	0.009077155824508321,0.0,0.0,0.0,0.0	0.0165556	GADL1(2.0991e-08, 1.242)	NA	NA	NA	NA	NA	NA	NA	NA	No	NA	1KG-ONT	No	NA	NA	NA	NA	NA	NA
chr3:30868465	chr3-30868465-allele315560-1	DEL	3465	NA	0.015128593040847202,0.0,0.0,0.0,0.0	0.0277836	GADL1(2.0991e-08, 1.242)	NA	NA	NA	NA	NA	NA	NA	NA	No	ID=chr3_30871042_30871080;MOTIFS=GT;STRUC=(GT)n	No	Yes	NA	NA	NA	NA	NA	NA
chr3:30949715	chr3-30949715-allele316332-77	INS	76	NA	0.12934947049924356,0.01440922190201729,0.0,0.002982107355864811,0.0010224948875255625	0.194726	NA	NA	NA	NA	NA	NA	NA	NA	NA	No	NA	HPRC,HGSVC,1KG-ONT	Yes	NA	NA	NA	NA	NA	NA
chr3:30949715	chr3-30949715-allele316329-53	INS	52	NA	0.09682299546142209,0.027377521613832854,0.03571428571428571,0.019880715705765408,0.007157464212678937	0.0659407	NA	NA	NA	NA	NA	NA	NA	NA	NA	No	NA	HPRC,HGSVC	Yes	NA	NA	NA	NA	NA	NA
chr3:30949715	chr3-30949715-allele316331-51	INS	50	NA	0.1157337367624811,0.004322766570605188,0.0,0.0009940357852882703,0.0	0.190739	NA	NA	NA	NA	NA	NA	NA	NA	NA	No	NA	HPRC,HGSVC	Yes	NA	NA	NA	NA	NA	NA
chr3:30949767	chr3-30949767-allele316336-55	INS	54	NA	0.09001512859304085,0.01440922190201729,0.0,0.0,0.0	0.138534	NA	NA	NA	NA	NA	NA	NA	NA	NA	No	NA	HPRC,HGSVC,1KG-ONT	Yes	NA	NA	NA	NA	NA	NA
chr3:30949773	chr3-30949773-allele316340-57	INS	56	NA	0.14523449319213314,0.2507204610951009,0.30654761904761907,0.08946322067594434,0.1196319018404908	0.00550526	NA	NA	NA	NA	NA	NA	NA	NA	NA	No	NA	HPRC,HGSVC,1KG-ONT	Yes	NA	NA	NA	NA	NA	NA
chr3:30949773	chr3-30949773-allele316342-59	INS	58	NA	0.0007564296520423601,0.0,0.0,0.0,0.0	0.000918741	NA	NA	NA	NA	NA	NA	NA	NA	NA	No	NA	HPRC,HGSVC,1KG-ONT	Yes	NA	NA	NA	NA	NA	NA
chr3:30949773	chr3-30949773-allele316339-63	INS	62	NA	0.0015128593040847202,0.001440922190201729,0.0,0.0,0.0	0.00077342	NA	NA	NA	NA	NA	NA	NA	NA	NA	No	NA	HPRC,HGSVC,1KG-ONT	Yes	NA	NA	NA	NA	NA	NA
chr3:30949773	chr3-30949773-allele316341-57	INS	56	NA	0.00529500756429652,0.005763688760806916,0.001984126984126984,0.005964214711729622,0.002044989775051125	NA	NA	NA	NA	NA	NA	NA	NA	NA	NA	No	NA	HPRC,HGSVC,1KG-ONT	Yes	NA	NA	NA	NA	NA	NA
chr3:30953243	chr3-30953243-allele316402-1	DEL	5092	NA	0.018154311649016642,0.001440922190201729,0.0,0.0,0.0	0.0310446	NA	NA	NA	NA	NA	NA	NA	NA	NA	No	NA	HPRC,HGSVC,1KG-ONT	Yes	NA	NA	NA	NA	NA	NA
chr3:30973211	chr3-30973211-allele316601-57	INS	56	NA	0.0,0.0,0.001984126984126984,0.0,0.0010224948875255625	3.94758e-05	NA	NA	NA	NA	NA	NA	NA	NA	NA	No	NA	No	Yes	NA	NA	NA	NA	NA	NA
chr3:30982804	chr3-30982804-allele316719-340	INS	339	NA	0.0007564296520423601,0.0,0.0,0.0,0.0	0.000918741	NA	NA	NA	NA	NA	NA	NA	NA	NA	No	NA	No	Yes	NA	NA	NA	NA	NA	NA
chr3:31000013	chr3-31000013-allele316938-57	INS	56	NA	0.06505295007564296,0.2723342939481268,0.29662698412698413,0.15805168986083498,0.10531697341513292	0.0656097	NA	NA	NA	NA	NA	NA	NA	NA	NA	No	NA	HPRC,HGSVC,1KG-ONT	Yes	NA	NA	NA	NA	NA	NA
chr3:31020761	chr3-31020761-allele317208-293	INS	292	NA	0.0022692889561270802,0.0,0.037698412698412696,0.005964214711729622,0.09100204498977506	0.0208121	NA	NA	NA	NA	NA	NA	NA	NA	NA	No	NA	HGSVC,1KG-ONT	Yes	NA	NA	NA	NA	NA	NA
chr3:31067945	chr3-31067945-allele317658-1	DEL	321	NA	0.0037821482602118004,0.011527377521613832,0.026785714285714284,0.014910536779324055,0.0705521472392638	0.0161371	NA	NA	NA	NA	NA	NA	NA	NA	NA	No	NA	HGSVC,1KG-ONT	Yes	NA	NA	NA	NA	NA	NA
chr3:31169092	chr3-31169092-allele318059-314	INS	313	NA	0.0015128593040847202,0.001440922190201729,0.007936507936507936,0.007952286282306162,0.0010224948875255625	0.000915658	NA	NA	NA	NA	NA	NA	NA	NA	NA	No	NA	HPRC,HGSVC,1KG-ONT	No	NA	NA	NA	NA	NA	NA
chr3:31169092	chr3-31169092-allele318060-312	INS	311	NA	0.0,0.0,0.0,0.007952286282306162,0.0	0.000834484	NA	NA	NA	NA	NA	NA	NA	NA	NA	No	NA	HPRC,HGSVC,1KG-ONT	No	NA	NA	NA	NA	NA	NA
chr3:31169092	chr3-31169092-allele318057-313	INS	312	NA	0.06278366111951589,0.30403458213256485,0.435515873015873,0.15904572564612326,0.35173824130879344	0.152224	NA	NA	NA	NA	NA	NA	NA	NA	NA	No	NA	HPRC,HGSVC,1KG-ONT	No	NA	NA	NA	NA	NA	NA
chr3:31169092	chr3-31169092-allele318058-336	INS	335	NA	0.0,0.0,0.00496031746031746,0.0,0.0	0.000408842	NA	NA	NA	NA	NA	NA	NA	NA	NA	No	NA	HPRC,HGSVC,1KG-ONT	No	NA	NA	NA	NA	NA	NA
chr3:31198669	chr3-31198669-allele318374-165	INS	164	NA	0.059757942511346446,0.002881844380403458,0.0,0.0,0.0	0.102744	NA	NA	NA	NA	NA	NA	NA	NA	NA	No	NA	HPRC,HGSVC,1KG-ONT	No	NA	NA	NA	NA	NA	NA
chr3:31228019	chr3-31228019-allele318625-313	INS	312	NA	0.0030257186081694403,0.0,0.0,0.0,0.0	0.00520636	NA	NA	NA	NA	NA	NA	NA	NA	NA	No	NA	HPRC,HGSVC,1KG-ONT	Yes	NA	NA	NA	NA	NA	NA
chr3:31228019	chr3-31228019-allele318624-312	INS	311	NA	0.048411497730711045,0.004322766570605188,0.0,0.0,0.0	0.0810549	NA	NA	NA	NA	NA	NA	NA	NA	NA	No	NA	HPRC,HGSVC,1KG-ONT	Yes	NA	NA	NA	NA	NA	NA
chr3:31228019	chr3-31228019-allele318626-311	INS	310	NA	0.0037821482602118004,0.0,0.0,0.0,0.0	0.00642696	NA	NA	NA	NA	NA	NA	NA	NA	NA	No	NA	HPRC,HGSVC,1KG-ONT	Yes	NA	NA	NA	NA	NA	NA
chr3:31298312	chr3-31298312-allele319399-362	INS	361	NA	0.0007564296520423601,0.012968299711815562,0.000992063492063492,0.02385685884691849,0.0010224948875255625	0.00482672	NA	NA	NA	NA	NA	NA	NA	NA	NA	No	NA	HGSVC,1KG-ONT	Yes	NA	NA	NA	NA	NA	NA
chr3:31298312	chr3-31298312-allele319398-331	INS	330	NA	0.0007564296520423601,0.010086455331412104,0.0,0.010934393638170975,0.002044989775051125	0.00209668	NA	NA	NA	NA	NA	NA	NA	NA	NA	No	NA	HGSVC,1KG-ONT	Yes	NA	NA	NA	NA	NA	NA
chr3:31359164	chr3-31359164-allele319843-324	INS	323	NA	0.0,0.0,0.00496031746031746,0.0,0.0	0.000203029	NA	NA	NA	NA	NA	NA	NA	NA	NA	No	NA	HPRC,HGSVC,1KG-ONT	No	NA	NA	NA	NA	NA	NA
chr3:31359164	chr3-31359164-allele319830-334	INS	333	NA	0.08925869894099848,0.09221902017291066,0.16865079365079366,0.1073558648111332,0.10020449897750511	0.00404975	NA	NA	NA	NA	NA	NA	NA	NA	NA	No	NA	HPRC,HGSVC,1KG-ONT	No	NA	NA	NA	NA	NA	NA
chr3:31359164	chr3-31359164-allele319834-335	INS	334	NA	0.0,0.0,0.0248015873015873,0.005964214711729622,0.0010224948875255625	0.0053757	NA	NA	NA	NA	NA	NA	NA	NA	NA	No	NA	HPRC,HGSVC,1KG-ONT	No	NA	NA	NA	NA	NA	NA
chr3:31359164	chr3-31359164-allele319835-326	INS	325	NA	0.015128593040847202,0.0,0.0,0.0,0.0	0.0277836	NA	NA	NA	NA	NA	NA	NA	NA	NA	No	NA	HPRC,HGSVC,1KG-ONT	No	NA	NA	NA	NA	NA	NA
chr3:31359164	chr3-31359164-allele319832-325	INS	324	NA	0.0030257186081694403,0.0,0.0,0.0,0.0	0.00495017	NA	NA	NA	NA	NA	NA	NA	NA	NA	No	NA	HPRC,HGSVC,1KG-ONT	No	NA	NA	NA	NA	NA	NA
chr3:31359164	chr3-31359164-allele319833-333	INS	332	NA	0.0037821482602118004,0.03025936599423631,0.03571428571428571,0.020874751491053677,0.010224948875255624	0.0104824	NA	NA	NA	NA	NA	NA	NA	NA	NA	No	NA	HPRC,HGSVC,1KG-ONT	No	NA	NA	NA	NA	NA	NA
chr3:31359164	chr3-31359164-allele319841-325	INS	324	NA	0.0,0.001440922190201729,0.012896825396825396,0.0,0.0	0.00207258	NA	NA	NA	NA	NA	NA	NA	NA	NA	No	NA	HPRC,HGSVC,1KG-ONT	No	NA	NA	NA	NA	NA	NA
chr3:31359164	chr3-31359164-allele319839-336	INS	335	NA	0.0,0.001440922190201729,0.002976190476190476,0.0019880715705765406,0.005112474437627812	0.00151771	NA	NA	NA	NA	NA	NA	NA	NA	NA	No	NA	HPRC,HGSVC,1KG-ONT	No	NA	NA	NA	NA	NA	NA
chr3:31359164	chr3-31359164-allele319842-324	INS	323	NA	0.0022692889561270802,0.020172910662824207,0.031746031746031744,0.003976143141153081,0.02044989775051125	0.00916227	NA	NA	NA	NA	NA	NA	NA	NA	NA	No	NA	HPRC,HGSVC,1KG-ONT	No	NA	NA	NA	NA	NA	NA
chr3:31359164	chr3-31359164-allele319840-335	INS	334	NA	0.0037821482602118004,0.0,0.0,0.0,0.0	0.00663171	NA	NA	NA	NA	NA	NA	NA	NA	NA	No	NA	HPRC,HGSVC,1KG-ONT	No	NA	NA	NA	NA	NA	NA
chr3:31359164	chr3-31359164-allele319836-323	INS	322	NA	0.0,0.0,0.005952380952380952,0.0,0.0	0.000593574	NA	NA	NA	NA	NA	NA	NA	NA	NA	No	NA	HPRC,HGSVC,1KG-ONT	No	NA	NA	NA	NA	NA	NA
chr3:31359164	chr3-31359164-allele319831-316	INS	315	NA	0.0045385779122541605,0.03025936599423631,0.003968253968253968,0.017892644135188866,0.003067484662576687	0.00251643	NA	NA	NA	NA	NA	NA	NA	NA	NA	No	NA	HPRC,HGSVC,1KG-ONT	No	NA	NA	NA	NA	NA	NA
chr3:31360028	chr3-31360028-allele319854-55	INS	54	NA	0.0037821482602118004,0.0,0.0,0.0,0.0	0.00663171	NA	NA	NA	NA	NA	NA	NA	NA	NA	No	NA	No	No	NA	NA	NA	NA	NA	NA
chr3:31424651	chr3-31424651-allele320591-66	INS	65	NA	0.0030257186081694403,0.0,0.0,0.0,0.0	0.00520636	NA	NA	NA	NA	NA	NA	NA	NA	NA	No	NA	HPRC,HGSVC	No	NA	NA	NA	NA	NA	NA
chr3:31424658	chr3-31424658-allele320593-51	INS	50	NA	0.04387291981845688,0.01585014409221902,0.03968253968253968,0.014910536779324055,0.012269938650306749	0.00921237	NA	NA	NA	NA	NA	NA	NA	NA	NA	No	NA	HPRC,HGSVC	No	NA	NA	NA	NA	NA	NA
chr3:31424709	chr3-31424709-allele320606-57	INS	56	NA	0.040090771558245086,0.004322766570605188,0.0,0.0,0.0	0.0664343	NA	NA	NA	NA	NA	NA	NA	NA	NA	No	NA	HPRC,HGSVC	No	NA	NA	NA	NA	NA	NA
chr3:31424709	chr3-31424709-allele320605-75	INS	74	NA	0.0015128593040847202,0.0,0.0,0.0,0.0	0.00234988	NA	NA	NA	NA	NA	NA	NA	NA	NA	No	NA	HPRC,HGSVC	No	NA	NA	NA	NA	NA	NA
chr3:31424709	chr3-31424709-allele320616-59	INS	58	NA	0.01059001512859304,0.002881844380403458,0.0,0.0,0.0	0.0151976	NA	NA	NA	NA	NA	NA	NA	NA	NA	No	NA	HPRC,HGSVC	No	NA	NA	NA	NA	NA	NA
chr3:31424709	chr3-31424709-allele320603-53	INS	52	NA	0.0015128593040847202,0.0,0.000992063492063492,0.0,0.0	0.00077342	NA	NA	NA	NA	NA	NA	NA	NA	NA	No	NA	HPRC,HGSVC	No	NA	NA	NA	NA	NA	NA
chr3:31424709	chr3-31424709-allele320607-61	INS	60	NA	0.0037821482602118004,0.0,0.0,0.0,0.0	0.00663171	NA	NA	NA	NA	NA	NA	NA	NA	NA	No	NA	HPRC,HGSVC	No	NA	NA	NA	NA	NA	NA
chr3:31424709	chr3-31424709-allele320619-69	INS	68	NA	0.0022692889561270802,0.0,0.0,0.0,0.0	0.00377908	NA	NA	NA	NA	NA	NA	NA	NA	NA	No	NA	HPRC,HGSVC	No	NA	NA	NA	NA	NA	NA
chr3:31424709	chr3-31424709-allele320608-71	INS	70	NA	0.0007564296520423601,0.0,0.0,0.0,0.0	0.000918741	NA	NA	NA	NA	NA	NA	NA	NA	NA	No	NA	HPRC,HGSVC	No	NA	NA	NA	NA	NA	NA
chr3:31424723	chr3-31424723-allele320624-93	INS	92	NA	0.0,0.007204610951008645,0.00992063492063492,0.0009940357852882703,0.0010224948875255625	0.00262774	NA	NA	NA	NA	NA	NA	NA	NA	NA	No	NA	HPRC,HGSVC	No	NA	NA	NA	NA	NA	NA
chr3:31424739	chr3-31424739-allele320628-54	INS	53	NA	0.0007564296520423601,0.001440922190201729,0.020833333333333332,0.0,0.003067484662576687	0.00299914	NA	NA	NA	NA	NA	NA	NA	NA	NA	No	NA	HPRC,HGSVC	No	NA	NA	NA	NA	NA	NA
chr3:31424809	chr3-31424809-allele320674-64	INS	63	NA	0.0007564296520423601,0.0,0.0,0.0,0.0	0.000918741	NA	NA	NA	NA	NA	NA	NA	NA	NA	No	NA	HPRC,HGSVC	No	NA	NA	NA	NA	NA	NA
chr3:31424831	chr3-31424831-allele320694-52	INS	51	NA	0.0,0.0,0.03373015873015873,0.0,0.006134969325153374	0.00681632	NA	NA	NA	NA	NA	NA	NA	NA	NA	No	NA	HPRC,HGSVC	No	NA	NA	NA	NA	NA	NA
chr3:31424832	chr3-31424832-allele320695-81	INS	80	NA	0.0,0.001440922190201729,0.0,0.0,0.0	NA	NA	NA	NA	NA	NA	NA	NA	NA	NA	No	NA	HPRC,HGSVC	No	NA	NA	NA	NA	NA	NA
chr3:31433343	chr3-31433343-allele320812-51	INS	50	NA	0.0030257186081694403,0.0,0.0,0.0,0.0	0.00520636	NA	NA	NA	NA	NA	NA	NA	NA	NA	No	NA	No	No	NA	NA	NA	NA	NA	NA
chr3:31433343	chr3-31433343-allele320795-53	INS	52	NA	0.00680786686838124,0.0,0.0,0.0,0.0	0.0123139	NA	NA	NA	NA	NA	NA	NA	NA	NA	No	NA	No	No	NA	NA	NA	NA	NA	NA
chr3:31455468	chr3-31455468-allele321043-87	INS	86	NA	0.040090771558245086,0.004322766570605188,0.005952380952380952,0.0009940357852882703,0.0	0.053888	NA	NA	NA	NA	NA	NA	NA	NA	NA	Yes	NA	HPRC,HGSVC,1KG-ONT	Yes	NA	NA	NA	NA	NA	NA
chr3:31457278	chr3-31457278-allele321086-67	INS	66	NA	0.0015128593040847202,0.0,0.0,0.0,0.0	0.00234988	NA	NA	NA	NA	NA	NA	NA	NA	NA	Yes	NA	No	No	NA	NA	NA	NA	NA	NA
chr3:31457288	chr3-31457288-allele321132-51	INS	50	NA	0.0015128593040847202,0.0,0.0,0.0,0.002044989775051125	7.61513e-05	NA	NA	NA	NA	NA	NA	NA	NA	NA	Yes	NA	No	No	NA	NA	NA	NA	NA	NA
chr3:31457288	chr3-31457288-allele321112-53	INS	52	NA	0.0015128593040847202,0.001440922190201729,0.0,0.0,0.0	0.00077342	NA	NA	NA	NA	NA	NA	NA	NA	NA	Yes	NA	No	No	NA	NA	NA	NA	NA	NA
chr3:31491390	chr3-31491390-allele321450-1	DEL	325	NA	0.0113464447806354,0.023054755043227664,0.2152777777777778,0.04671968190854871,0.07668711656441718	0.0505811	NA	NA	NA	NA	NA	NA	NA	NA	NA	No	NA	HPRC,HGSVC,1KG-ONT	Yes	NA	NA	NA	NA	NA	NA
chr3:31502174	chr3-31502174-allele321582-1	DEL	301	NA	0.16717095310136157,0.037463976945244955,0.025793650793650792,0.06063618290258449,0.06748466257668712	0.0899166	NA	NA	NA	NA	NA	NA	NA	NA	NA	No	NA	HPRC,HGSVC,1KG-ONT	No	NA	NA	NA	NA	NA	NA
chr3:31572015	chr3-31572015-allele322182-51	INS	50	NA	0.10892586989409984,0.01440922190201729,0.012896825396825396,0.005964214711729622,0.00408997955010225	0.134076	STT3B(0.99332, 0.48)	STT3B(0.99332, 0.48)	NA	NA	NA	NA	NA	NA	NA	No	NA	HPRC,HGSVC,1KG-ONT	Yes	NA	NA	NA	NA	NA	NA
chr3:31572038	chr3-31572038-allele322193-58	INS	57	NA	0.01059001512859304,0.001440922190201729,0.0,0.0,0.0	0.0171373	STT3B(0.99332, 0.48)	STT3B(0.99332, 0.48)	NA	NA	NA	NA	NA	NA	NA	No	NA	HPRC,HGSVC,1KG-ONT	Yes	NA	NA	NA	NA	NA	NA
chr3:31572038	chr3-31572038-allele322194-90	INS	89	NA	0.08774583963691376,0.010086455331412104,0.0,0.0,0.0	0.140174	STT3B(0.99332, 0.48)	STT3B(0.99332, 0.48)	NA	NA	NA	NA	NA	NA	NA	No	NA	HPRC,HGSVC	Yes	NA	NA	NA	NA	NA	NA
chr3:31572038	chr3-31572038-allele322197-90	INS	89	NA	0.0007564296520423601,0.0,0.0,0.0,0.0	0.000918741	STT3B(0.99332, 0.48)	STT3B(0.99332, 0.48)	NA	NA	NA	NA	NA	NA	NA	No	NA	HPRC,HGSVC	Yes	NA	NA	NA	NA	NA	NA
chr3:31677786	chr3-31677786-allele322603-1	DEL	320	NA	0.025718608169440244,0.0,0.0,0.0,0.0	0.0471468	OSBPL10(2.7662e-09, 0.755)	NA	NA	NA	NA	NA	NA	NA	NA	No	NA	HPRC,HGSVC,1KG-ONT	Yes	NA	NA	NA	NA	NA	NA
chr3:31725501	chr3-31725501-allele323073-3924	INS	3923	NA	0.0022692889561270802,0.001440922190201729,0.0,0.0,0.0	0.0019853	OSBPL10(2.7662e-09, 0.755)	NA	NA	NA	NA	NA	NA	NA	NA	No	NA	1KG-ONT	No	NA	NA	NA	NA	NA	NA
chr3:31759094	chr3-31759094-allele323506-77	INS	76	NA	0.0022692889561270802,0.0,0.0,0.0,0.0	0.00377908	OSBPL10(2.7662e-09, 0.755)	NA	NA	NA	NA	NA	NA	NA	NA	No	NA	No	Yes	NA	NA	NA	NA	NA	NA
chr3:31759094	chr3-31759094-allele323507-87	INS	86	NA	0.0045385779122541605,0.0,0.0,0.0,0.0	0.00805514	OSBPL10(2.7662e-09, 0.755)	NA	NA	NA	NA	NA	NA	NA	NA	No	NA	No	Yes	NA	NA	NA	NA	NA	NA
chr3:31769471	chr3-31769471-allele323670-1	DEL	57	NA	0.00680786686838124,0.001440922190201729,0.0,0.0009940357852882703,0.0	0.00840062	OSBPL10(2.7662e-09, 0.755)	NA	NA	NA	NA	NA	NA	NA	NA	No	NA	No	No	NA	NA	NA	NA	NA	NA
chr3:31769483	chr3-31769483-allele323675-1	DEL	94	NA	0.0015128593040847202,0.0,0.0,0.0009940357852882703,0.0	0.00077342	OSBPL10(2.7662e-09, 0.755)	NA	NA	NA	NA	NA	NA	NA	NA	No	NA	No	No	NA	NA	NA	NA	NA	NA
chr3:31769483	chr3-31769483-allele323673-95	INS	94	NA	0.0007564296520423601,0.0,0.0,0.0,0.0	0.000918741	OSBPL10(2.7662e-09, 0.755)	NA	NA	NA	NA	NA	NA	NA	NA	No	NA	1KG-ONT	No	NA	NA	NA	NA	NA	NA
chr3:31800694	chr3-31800694-allele324116-332	INS	331	NA	0.014372163388804841,0.004322766570605188,0.0,0.0009940357852882703,0.0	0.0185874	OSBPL10(2.7662e-09, 0.755)	NA	NA	NA	NA	NA	NA	NA	NA	No	NA	HPRC,HGSVC	Yes	NA	NA	NA	NA	NA	NA
chr3:31812712	chr3-31812712-allele324290-205	INS	204	NA	0.0,0.0,0.003968253968253968,0.0,0.0	0.000224143	OSBPL10(2.7662e-09, 0.755)	NA	NA	NA	NA	NA	NA	NA	NA	No	NA	HPRC,HGSVC	No	NA	NA	NA	NA	NA	NA
chr3:31812714	chr3-31812714-allele324295-133	INS	132	NA	0.0015128593040847202,0.004322766570605188,0.0,0.0019880715705765406,0.0	NA	OSBPL10(2.7662e-09, 0.755)	NA	NA	NA	NA	NA	NA	NA	NA	No	NA	HPRC,1KG-ONT	No	NA	NA	NA	NA	NA	NA
chr3:31812714	chr3-31812714-allele324294-101	INS	100	NA	0.0,0.0,0.0,0.003976143141153081,0.0	0.000224143	OSBPL10(2.7662e-09, 0.755)	NA	NA	NA	NA	NA	NA	NA	NA	No	NA	HPRC,HGSVC,1KG-ONT	No	NA	NA	NA	NA	NA	NA
chr3:31812717	chr3-31812717-allele324299-142	INS	141	NA	0.03555219364599092,0.024495677233429394,0.001984126984126984,0.016898608349900597,0.0010224948875255625	0.0189991	OSBPL10(2.7662e-09, 0.755)	NA	NA	NA	NA	NA	NA	NA	NA	No	NA	HPRC,1KG-ONT	No	NA	NA	NA	NA	NA	NA
chr3:31812718	chr3-31812718-allele324304-73	INS	72	NA	0.0037821482602118004,0.0,0.0,0.0009940357852882703,0.006134969325153374	5.7104e-05	OSBPL10(2.7662e-09, 0.755)	NA	NA	NA	NA	NA	NA	NA	NA	No	NA	HPRC,HGSVC,1KG-ONT	No	NA	NA	NA	NA	NA	NA
chr3:31812718	chr3-31812718-allele324306-68	INS	67	NA	0.0037821482602118004,0.011527377521613832,0.000992063492063492,0.010934393638170975,0.003067484662576687	NA	OSBPL10(2.7662e-09, 0.755)	NA	NA	NA	NA	NA	NA	NA	NA	No	NA	HPRC,HGSVC	No	NA	NA	NA	NA	NA	NA
chr3:31812718	chr3-31812718-allele324308-78	INS	77	NA	0.0,0.0,0.0,0.0009940357852882703,0.0	NA	OSBPL10(2.7662e-09, 0.755)	NA	NA	NA	NA	NA	NA	NA	NA	No	NA	HPRC,HGSVC,1KG-ONT	No	NA	NA	NA	NA	NA	NA
chr3:31812718	chr3-31812718-allele324307-119	INS	118	NA	0.0007564296520423601,0.0,0.0,0.0009940357852882703,0.0	NA	OSBPL10(2.7662e-09, 0.755)	NA	NA	NA	NA	NA	NA	NA	NA	No	NA	HPRC,HGSVC,1KG-ONT	No	NA	NA	NA	NA	NA	NA
chr3:31812718	chr3-31812718-allele324301-57	INS	56	NA	0.00529500756429652,0.027377521613832854,0.006944444444444444,0.014910536779324055,0.0081799591002045	0.0023447	OSBPL10(2.7662e-09, 0.755)	NA	NA	NA	NA	NA	NA	NA	NA	No	NA	HPRC	No	NA	NA	NA	NA	NA	NA
chr3:31812718	chr3-31812718-allele324302-61	INS	60	NA	0.007564296520423601,0.03314121037463977,0.01488095238095238,0.018886679920477135,0.022494887525562373	0.00496651	OSBPL10(2.7662e-09, 0.755)	NA	NA	NA	NA	NA	NA	NA	NA	No	NA	HPRC,HGSVC	No	NA	NA	NA	NA	NA	NA
chr3:31812718	chr3-31812718-allele324305-85	INS	84	NA	0.0,0.0,0.0,0.002982107355864811,0.0010224948875255625	0.000224143	OSBPL10(2.7662e-09, 0.755)	NA	NA	NA	NA	NA	NA	NA	NA	No	NA	HPRC,HGSVC,1KG-ONT	No	NA	NA	NA	NA	NA	NA
chr3:31812718	chr3-31812718-allele324300-53	INS	52	NA	0.02118003025718608,0.0446685878962536,0.008928571428571428,0.05168986083499006,0.03680981595092025	0.00252545	OSBPL10(2.7662e-09, 0.755)	NA	NA	NA	NA	NA	NA	NA	NA	No	NA	HPRC	No	NA	NA	NA	NA	NA	NA
chr3:31812719	chr3-31812719-allele324324-1	DEL	79	NA	0.10287443267776097,0.03314121037463977,0.006944444444444444,0.018886679920477135,0.013292433537832311	0.0915601	OSBPL10(2.7662e-09, 0.755)	NA	NA	NA	NA	NA	NA	NA	NA	No	NA	HPRC,HGSVC,1KG-ONT	No	NA	NA	NA	NA	NA	NA
chr3:31812720	chr3-31812720-allele324326-151	INS	150	NA	0.0007564296520423601,0.0,0.0,0.0,0.0	0.000918741	OSBPL10(2.7662e-09, 0.755)	NA	NA	NA	NA	NA	NA	NA	NA	No	NA	HPRC	No	NA	NA	NA	NA	NA	NA
chr3:31812721	chr3-31812721-allele324328-1	DEL	97	NA	0.03252647503782148,0.0893371757925072,0.016865079365079364,0.0705765407554672,0.024539877300613498	0.00205655	OSBPL10(2.7662e-09, 0.755)	NA	NA	NA	NA	NA	NA	NA	NA	No	NA	HPRC,HGSVC	No	NA	NA	NA	NA	NA	NA
chr3:31812732	chr3-31812732-allele324334-1	DEL	86	NA	0.09228441754916793,0.020172910662824207,0.022817460317460316,0.02485089463220676,0.02965235173824131	0.0537452	OSBPL10(2.7662e-09, 0.755)	NA	NA	NA	NA	NA	NA	NA	NA	No	NA	HPRC,HGSVC	No	NA	NA	NA	NA	NA	NA
chr3:31812744	chr3-31812744-allele324336-1	DEL	74	NA	0.02042360060514372,0.005763688760806916,0.001984126984126984,0.0009940357852882703,0.0	0.0245355	OSBPL10(2.7662e-09, 0.755)	NA	NA	NA	NA	NA	NA	NA	NA	No	NA	HPRC,HGSVC,1KG-ONT	No	NA	NA	NA	NA	NA	NA
chr3:31812748	chr3-31812748-allele324339-1	DEL	70	NA	0.006051437216338881,0.0345821325648415,0.000992063492063492,0.0009940357852882703,0.002044989775051125	NA	OSBPL10(2.7662e-09, 0.755)	NA	NA	NA	NA	NA	NA	NA	NA	No	NA	HPRC,HGSVC,1KG-ONT	No	NA	NA	NA	NA	NA	NA
chr3:31812752	chr3-31812752-allele324343-1	DEL	66	NA	0.02042360060514372,0.011527377521613832,0.037698412698412696,0.010934393638170975,0.022494887525562373	NA	OSBPL10(2.7662e-09, 0.755)	NA	NA	NA	NA	NA	NA	NA	NA	No	NA	HPRC,HGSVC,1KG-ONT	No	NA	NA	NA	NA	NA	NA
chr3:31812756	chr3-31812756-allele324345-1	DEL	62	NA	0.02193645990922844,0.0345821325648415,0.010912698412698412,0.03479125248508946,0.03987730061349693	0.000572757	OSBPL10(2.7662e-09, 0.755)	NA	NA	NA	NA	NA	NA	NA	NA	No	NA	HPRC,HGSVC,1KG-ONT	No	NA	NA	NA	NA	NA	NA
chr3:31812760	chr3-31812760-allele324348-1	DEL	58	NA	0.023449319213313162,0.12968299711815562,0.037698412698412696,0.039761431411530816,0.09202453987730061	0.0191617	OSBPL10(2.7662e-09, 0.755)	NA	NA	NA	NA	NA	NA	NA	NA	No	NA	HPRC,HGSVC,1KG-ONT	No	NA	NA	NA	NA	NA	NA
chr3:31812764	chr3-31812764-allele324350-1	DEL	54	NA	0.01588502269288956,0.03170028818443804,0.003968253968253968,0.0268389662027833,0.02147239263803681	NA	OSBPL10(2.7662e-09, 0.755)	NA	NA	NA	NA	NA	NA	NA	NA	No	NA	HPRC,HGSVC,1KG-ONT	No	NA	NA	NA	NA	NA	NA
chr3:31812768	chr3-31812768-allele324352-1	DEL	50	NA	0.02042360060514372,0.005763688760806916,0.006944444444444444,0.0019880715705765406,0.002044989775051125	0.0153783	OSBPL10(2.7662e-09, 0.755)	NA	NA	NA	NA	NA	NA	NA	NA	No	NA	HPRC,HGSVC,1KG-ONT	No	NA	NA	NA	NA	NA	NA
chr3:31812815	chr3-31812815-allele324358-107	INS	106	NA	0.0015128593040847202,0.0,0.0,0.0019880715705765406,0.0	7.61513e-05	OSBPL10(2.7662e-09, 0.755)	NA	NA	NA	NA	NA	NA	NA	NA	No	NA	HPRC,HGSVC,1KG-ONT	No	NA	NA	NA	NA	NA	NA
chr3:31812818	chr3-31812818-allele324360-163	INS	162	NA	0.0,0.0,0.001984126984126984,0.0,0.0	NA	OSBPL10(2.7662e-09, 0.755)	NA	NA	NA	NA	NA	NA	NA	NA	No	NA	HPRC	No	NA	NA	NA	NA	NA	NA
chr3:31815138	chr3-31815138-allele324393-1	DEL	58	NA	0.47276853252647505,0.7579250720461095,0.9156746031746031,0.7137176938369781,0.8241308793456033	0.235325	OSBPL10(2.7662e-09, 0.755)	NA	NA	NA	NA	NA	NA	NA	NA	No	NA	HPRC,HGSVC,1KG-ONT	No	NA	NA	NA	NA	NA	NA
chr3:31815176	chr3-31815176-allele324395-1	DEL	57	NA	0.006051437216338881,0.001440922190201729,0.01984126984126984,0.012922465208747515,0.002044989775051125	0.000282979	OSBPL10(2.7662e-09, 0.755)	NA	NA	NA	NA	NA	NA	NA	NA	No	NA	HPRC,HGSVC,1KG-ONT	No	NA	NA	NA	NA	NA	NA
chr3:31839890	chr3-31839890-allele324743-331	INS	330	NA	0.0113464447806354,0.011527377521613832,0.005952380952380952,0.03777335984095427,0.013292433537832311	0.000738627	OSBPL10(2.7662e-09, 0.755)	NA	NA	NA	NA	NA	NA	NA	NA	No	NA	HPRC,HGSVC,1KG-ONT	No	NA	NA	NA	NA	NA	NA
chr3:31839890	chr3-31839890-allele324744-328	INS	327	NA	0.012102874432677761,0.007204610951008645,0.0,0.0,0.0	0.0131628	OSBPL10(2.7662e-09, 0.755)	NA	NA	NA	NA	NA	NA	NA	NA	No	NA	HPRC,HGSVC,1KG-ONT	No	NA	NA	NA	NA	NA	NA
chr3:31839890	chr3-31839890-allele324746-330	INS	329	NA	0.01361573373676248,0.0,0.0,0.0,0.0	0.0249879	OSBPL10(2.7662e-09, 0.755)	NA	NA	NA	NA	NA	NA	NA	NA	No	NA	HPRC,HGSVC,1KG-ONT	No	NA	NA	NA	NA	NA	NA
chr3:31839890	chr3-31839890-allele324742-330	INS	329	NA	0.014372163388804841,0.03602305475504323,0.0496031746031746,0.055666003976143144,0.019427402862985686	0.0100431	OSBPL10(2.7662e-09, 0.755)	NA	NA	NA	NA	NA	NA	NA	NA	No	NA	HPRC,HGSVC,1KG-ONT	No	NA	NA	NA	NA	NA	NA
chr3:31839890	chr3-31839890-allele324741-329	INS	328	NA	0.24962178517397882,0.5259365994236311,0.4722222222222222,0.3996023856858847,0.38650306748466257	0.0721963	OSBPL10(2.7662e-09, 0.755)	NA	NA	NA	NA	NA	NA	NA	NA	No	NA	HPRC,HGSVC,1KG-ONT	No	NA	NA	NA	NA	NA	NA
chr3:31839890	chr3-31839890-allele324745-332	INS	331	NA	0.0015128593040847202,0.005763688760806916,0.001984126984126984,0.014910536779324055,0.006134969325153374	0.00241964	OSBPL10(2.7662e-09, 0.755)	NA	NA	NA	NA	NA	NA	NA	NA	No	NA	HPRC,HGSVC,1KG-ONT	No	NA	NA	NA	NA	NA	NA
chr3:31839890	chr3-31839890-allele324748-331	INS	330	NA	0.0,0.0,0.0,0.0009940357852882703,0.0010224948875255625	NA	OSBPL10(2.7662e-09, 0.755)	NA	NA	NA	NA	NA	NA	NA	NA	No	NA	HPRC,HGSVC,1KG-ONT	No	NA	NA	NA	NA	NA	NA
chr3:31839890	chr3-31839890-allele324747-332	INS	331	NA	0.0,0.0,0.0,0.0009940357852882703,0.0	NA	OSBPL10(2.7662e-09, 0.755)	NA	NA	NA	NA	NA	NA	NA	NA	No	NA	HPRC,HGSVC,1KG-ONT	No	NA	NA	NA	NA	NA	NA
chr3:31839890	chr3-31839890-allele324749-331	INS	330	NA	0.0,0.001440922190201729,0.000992063492063492,0.004970178926441352,0.005112474437627812	0.00161686	OSBPL10(2.7662e-09, 0.755)	NA	NA	NA	NA	NA	NA	NA	NA	No	NA	HPRC,HGSVC,1KG-ONT	No	NA	NA	NA	NA	NA	NA
chr3:31839901	chr3-31839901-allele324751-332	INS	331	NA	0.03328290468986384,0.12103746397694524,0.22321428571428573,0.16699801192842942,0.21063394683026584	0.0876518	OSBPL10(2.7662e-09, 0.755)	NA	NA	NA	NA	NA	NA	NA	NA	No	NA	HPRC,HGSVC,1KG-ONT	No	NA	NA	NA	NA	NA	NA
chr3:31857789	chr3-31857789-allele324933-142	INS	141	NA	0.11875945537065052,0.01440922190201729,0.0,0.0019880715705765406,0.0	0.181434	OSBPL10(2.7662e-09, 0.755)	NA	NA	NA	NA	NA	NA	NA	NA	No	NA	HPRC,HGSVC,1KG-ONT	Yes	NA	NA	NA	NA	NA	NA
chr3:31857789	chr3-31857789-allele324949-177	INS	176	NA	0.0015128593040847202,0.0,0.0,0.0,0.0	0.00234988	OSBPL10(2.7662e-09, 0.755)	NA	NA	NA	NA	NA	NA	NA	NA	No	NA	HPRC,HGSVC,1KG-ONT	Yes	NA	NA	NA	NA	NA	NA
chr3:31857789	chr3-31857789-allele324935-178	INS	177	NA	0.1059001512859304,0.1440922190201729,0.26091269841269843,0.2544731610337972,0.14826175869120656	0.0335296	OSBPL10(2.7662e-09, 0.755)	NA	NA	NA	NA	NA	NA	NA	NA	No	NA	HPRC,HGSVC,1KG-ONT	Yes	NA	NA	NA	NA	NA	NA
chr3:31857789	chr3-31857789-allele324943-205	INS	204	NA	0.0007564296520423601,0.0,0.0,0.0,0.0	0.000918741	OSBPL10(2.7662e-09, 0.755)	NA	NA	NA	NA	NA	NA	NA	NA	No	NA	HPRC,HGSVC,1KG-ONT	Yes	NA	NA	NA	NA	NA	NA
chr3:31857789	chr3-31857789-allele324952-143	INS	142	NA	0.0015128593040847202,0.0,0.0,0.0,0.0	0.00234988	OSBPL10(2.7662e-09, 0.755)	NA	NA	NA	NA	NA	NA	NA	NA	No	NA	HPRC,HGSVC,1KG-ONT	Yes	NA	NA	NA	NA	NA	NA
chr3:31857789	chr3-31857789-allele324945-178	INS	177	NA	0.06505295007564296,0.04755043227665706,0.18353174603174602,0.05069582504970179,0.08588957055214724	0.0053629	OSBPL10(2.7662e-09, 0.755)	NA	NA	NA	NA	NA	NA	NA	NA	No	NA	HPRC,HGSVC,1KG-ONT	Yes	NA	NA	NA	NA	NA	NA
chr3:31857789	chr3-31857789-allele324961-183	INS	182	NA	0.0007564296520423601,0.0,0.0,0.0,0.0	0.000918741	OSBPL10(2.7662e-09, 0.755)	NA	NA	NA	NA	NA	NA	NA	NA	No	NA	HPRC,HGSVC,1KG-ONT	Yes	NA	NA	NA	NA	NA	NA
chr3:31857789	chr3-31857789-allele324947-185	INS	184	NA	0.01059001512859304,0.09077809798270893,0.023809523809523808,0.018886679920477135,0.003067484662576687	0.00689598	OSBPL10(2.7662e-09, 0.755)	NA	NA	NA	NA	NA	NA	NA	NA	No	NA	HPRC,HGSVC,1KG-ONT	Yes	NA	NA	NA	NA	NA	NA
chr3:31857789	chr3-31857789-allele324953-178	INS	177	NA	0.0007564296520423601,0.010086455331412104,0.000992063492063492,0.02385685884691849,0.003067484662576687	0.00482672	OSBPL10(2.7662e-09, 0.755)	NA	NA	NA	NA	NA	NA	NA	NA	No	NA	HPRC,HGSVC,1KG-ONT	Yes	NA	NA	NA	NA	NA	NA
chr3:31857789	chr3-31857789-allele324934-184	INS	183	NA	0.13993948562783662,0.3011527377521614,0.09126984126984126,0.24254473161033796,0.19222903885480572	0.011055	OSBPL10(2.7662e-09, 0.755)	NA	NA	NA	NA	NA	NA	NA	NA	No	NA	HPRC,HGSVC,1KG-ONT	Yes	NA	NA	NA	NA	NA	NA
chr3:31857789	chr3-31857789-allele324954-176	INS	175	NA	0.0022692889561270802,0.001440922190201729,0.0,0.0,0.0	0.0019853	OSBPL10(2.7662e-09, 0.755)	NA	NA	NA	NA	NA	NA	NA	NA	No	NA	HPRC,HGSVC,1KG-ONT	Yes	NA	NA	NA	NA	NA	NA
chr3:31857789	chr3-31857789-allele324940-196	INS	195	NA	0.0,0.020172910662824207,0.000992063492063492,0.0,0.0	0.00212033	OSBPL10(2.7662e-09, 0.755)	NA	NA	NA	NA	NA	NA	NA	NA	No	NA	HPRC,HGSVC,1KG-ONT	Yes	NA	NA	NA	NA	NA	NA
chr3:31857789	chr3-31857789-allele324938-190	INS	189	NA	0.018154311649016642,0.01585014409221902,0.0,0.006958250497017893,0.003067484662576687	0.00816443	OSBPL10(2.7662e-09, 0.755)	NA	NA	NA	NA	NA	NA	NA	NA	No	NA	HPRC,HGSVC,1KG-ONT	Yes	NA	NA	NA	NA	NA	NA
chr3:31857789	chr3-31857789-allele324939-150	INS	149	NA	0.006051437216338881,0.001440922190201729,0.00992063492063492,0.0019880715705765406,0.03169734151329243	0.00115633	OSBPL10(2.7662e-09, 0.755)	NA	NA	NA	NA	NA	NA	NA	NA	No	NA	HPRC,HGSVC,1KG-ONT	Yes	NA	NA	NA	NA	NA	NA
chr3:31857789	chr3-31857789-allele324946-179	INS	178	NA	0.03252647503782148,0.004322766570605188,0.008928571428571428,0.0,0.03169734151329243	0.0122721	OSBPL10(2.7662e-09, 0.755)	NA	NA	NA	NA	NA	NA	NA	NA	No	NA	HPRC,HGSVC,1KG-ONT	Yes	NA	NA	NA	NA	NA	NA
chr3:31857789	chr3-31857789-allele324941-198	INS	197	NA	0.0,0.004322766570605188,0.0,0.004970178926441352,0.012269938650306749	0.00313171	OSBPL10(2.7662e-09, 0.755)	NA	NA	NA	NA	NA	NA	NA	NA	No	NA	HPRC,HGSVC,1KG-ONT	Yes	NA	NA	NA	NA	NA	NA
chr3:31857789	chr3-31857789-allele324951-184	INS	183	NA	0.006051437216338881,0.0,0.0,0.0,0.0	0.0108963	OSBPL10(2.7662e-09, 0.755)	NA	NA	NA	NA	NA	NA	NA	NA	No	NA	HPRC,HGSVC,1KG-ONT	Yes	NA	NA	NA	NA	NA	NA
chr3:31857789	chr3-31857789-allele324956-180	INS	179	NA	0.0,0.0,0.0,0.0,0.0010224948875255625	NA	OSBPL10(2.7662e-09, 0.755)	NA	NA	NA	NA	NA	NA	NA	NA	No	NA	HPRC,HGSVC,1KG-ONT	Yes	NA	NA	NA	NA	NA	NA
chr3:31857789	chr3-31857789-allele324930-200	INS	199	NA	0.0113464447806354,0.0,0.0,0.0,0.0	0.0207802	OSBPL10(2.7662e-09, 0.755)	NA	NA	NA	NA	NA	NA	NA	NA	No	NA	HPRC,HGSVC,1KG-ONT	Yes	NA	NA	NA	NA	NA	NA
chr3:31857789	chr3-31857789-allele324948-178	INS	177	NA	0.01361573373676248,0.0,0.0,0.0,0.0	0.0248756	OSBPL10(2.7662e-09, 0.755)	NA	NA	NA	NA	NA	NA	NA	NA	No	NA	HPRC,HGSVC,1KG-ONT	Yes	NA	NA	NA	NA	NA	NA
chr3:31857789	chr3-31857789-allele324942-159	INS	158	NA	0.0007564296520423601,0.002881844380403458,0.0,0.007952286282306162,0.0010224948875255625	0.000525255	OSBPL10(2.7662e-09, 0.755)	NA	NA	NA	NA	NA	NA	NA	NA	No	NA	HPRC,HGSVC,1KG-ONT	Yes	NA	NA	NA	NA	NA	NA
chr3:31857789	chr3-31857789-allele324957-178	INS	177	NA	0.0007564296520423601,0.0,0.0,0.0,0.0	0.000918741	OSBPL10(2.7662e-09, 0.755)	NA	NA	NA	NA	NA	NA	NA	NA	No	NA	HPRC,HGSVC,1KG-ONT	Yes	NA	NA	NA	NA	NA	NA
chr3:31857789	chr3-31857789-allele324959-173	INS	172	NA	0.0015128593040847202,0.0,0.0,0.0,0.0	0.00234988	OSBPL10(2.7662e-09, 0.755)	NA	NA	NA	NA	NA	NA	NA	NA	No	NA	HPRC,HGSVC,1KG-ONT	Yes	NA	NA	NA	NA	NA	NA
chr3:31857789	chr3-31857789-allele324944-153	INS	152	NA	0.0,0.007204610951008645,0.00496031746031746,0.0,0.0010224948875255625	0.00133056	OSBPL10(2.7662e-09, 0.755)	NA	NA	NA	NA	NA	NA	NA	NA	No	NA	HPRC,HGSVC,1KG-ONT	Yes	NA	NA	NA	NA	NA	NA
chr3:31857789	chr3-31857789-allele324936-175	INS	174	NA	0.00680786686838124,0.007204610951008645,0.00496031746031746,0.017892644135188866,0.003067484662576687	NA	OSBPL10(2.7662e-09, 0.755)	NA	NA	NA	NA	NA	NA	NA	NA	No	NA	HPRC,HGSVC,1KG-ONT	Yes	NA	NA	NA	NA	NA	NA
chr3:31857789	chr3-31857789-allele324932-172	INS	171	NA	0.0022692889561270802,0.001440922190201729,0.0,0.0,0.0	0.0019853	OSBPL10(2.7662e-09, 0.755)	NA	NA	NA	NA	NA	NA	NA	NA	No	NA	HPRC,HGSVC,1KG-ONT	Yes	NA	NA	NA	NA	NA	NA
chr3:31857789	chr3-31857789-allele324950-179	INS	178	NA	0.0045385779122541605,0.002881844380403458,0.0,0.0009940357852882703,0.0	0.00334747	OSBPL10(2.7662e-09, 0.755)	NA	NA	NA	NA	NA	NA	NA	NA	No	NA	HPRC,HGSVC,1KG-ONT	Yes	NA	NA	NA	NA	NA	NA
chr3:31857789	chr3-31857789-allele324958-185	INS	184	NA	0.0,0.007204610951008645,0.003968253968253968,0.002982107355864811,0.0	0.00170264	OSBPL10(2.7662e-09, 0.755)	NA	NA	NA	NA	NA	NA	NA	NA	No	NA	HPRC,HGSVC,1KG-ONT	Yes	NA	NA	NA	NA	NA	NA
chr3:31857796	chr3-31857796-allele324969-166	INS	165	NA	0.18910741301059,0.36743515850144093,0.0882936507936508,0.1679920477137177,0.06237218813905931	0.00356347	OSBPL10(2.7662e-09, 0.755)	NA	NA	NA	NA	NA	NA	NA	NA	No	NA	HPRC,HGSVC,1KG-ONT	Yes	NA	NA	NA	NA	NA	NA
chr3:31857806	chr3-31857806-allele324970-185	INS	184	NA	0.0,0.005763688760806916,0.0,0.002982107355864811,0.003067484662576687	0.00133282	OSBPL10(2.7662e-09, 0.755)	NA	NA	NA	NA	NA	NA	NA	NA	No	NA	HPRC,HGSVC,1KG-ONT	Yes	NA	NA	NA	NA	NA	NA
chr3:31870657	chr3-31870657-allele325149-1	DEL	161	NA	0.0007564296520423601,0.0,0.0,0.0,0.0	0.000918741	OSBPL10(2.7662e-09, 0.755)	NA	NA	NA	NA	NA	NA	NA	NA	No	NA	HGSVC	No	NA	NA	NA	NA	NA	NA
chr3:31893696	chr3-31893696-allele325405-337	INS	336	NA	0.0007564296520423601,0.001440922190201729,0.0,0.0,0.0	NA	OSBPL10(2.7662e-09, 0.755)	NA	NA	NA	NA	NA	NA	NA	NA	No	NA	No	Yes	NA	NA	NA	NA	NA	NA
chr3:31898904	chr3-31898904-allele325455-1	DEL	52	NA	0.0007564296520423601,0.0,0.10515873015873016,0.0019880715705765406,0.03067484662576687	0.0240335	OSBPL10(2.7662e-09, 0.755)	NA	NA	NA	NA	NA	NA	NA	NA	No	NA	HPRC,HGSVC,1KG-ONT	Yes	NA	NA	NA	NA	NA	NA
chr3:31947877	chr3-31947877-allele326102-104	INS	103	NA	0.012859304084720122,0.0,0.0,0.0,0.003067484662576687	0.0174889	OSBPL10(2.7662e-09, 0.755)	NA	NA	NA	NA	NA	NA	NA	enhancer	No	NA	HPRC,HGSVC	No	NA	NA	NA	NA	NA	NA
chr3:31965525	chr3-31965525-allele326263-52	INS	51	NA	0.0030257186081694403,0.0446685878962536,0.05853174603174603,0.08846918489065607,0.018404907975460124	0.0318329	OSBPL10(2.7662e-09, 0.755)	NA	NA	NA	NA	NA	NA	NA	NA	No	NA	HPRC,HGSVC,1KG-ONT	Yes	NA	NA	NA	NA	NA	NA
chr3:31965525	chr3-31965525-allele326264-1	DEL	51	NA	0.25642965204236007,0.06772334293948126,0.08928571428571429,0.017892644135188866,0.03680981595092025	0.194426	OSBPL10(2.7662e-09, 0.755)	NA	NA	NA	NA	NA	NA	NA	NA	No	NA	HPRC,HGSVC	No	NA	NA	NA	NA	NA	NA
chr3:31965525	chr3-31965525-allele326265-1	DEL	107	NA	0.06354009077155824,0.11239193083573487,0.12301587301587301,0.05666003976143141,0.07259713701431493	0.00385764	OSBPL10(2.7662e-09, 0.755)	NA	NA	NA	NA	NA	NA	NA	NA	No	NA	1KG-ONT	No	NA	NA	NA	NA	NA	NA
chr3:31965547	chr3-31965547-allele326276-103	INS	102	NA	0.0015128593040847202,0.001440922190201729,0.0,0.004970178926441352,0.00408997955010225	NA	OSBPL10(2.7662e-09, 0.755)	NA	NA	NA	NA	NA	NA	NA	NA	No	NA	HPRC,HGSVC,1KG-ONT	Yes	NA	NA	NA	NA	NA	NA
chr3:31965547	chr3-31965547-allele326283-57	INS	56	NA	0.0007564296520423601,0.0,0.0,0.0,0.0	0.000918741	OSBPL10(2.7662e-09, 0.755)	NA	NA	NA	NA	NA	NA	NA	NA	No	NA	HPRC,HGSVC,1KG-ONT	Yes	NA	NA	NA	NA	NA	NA
chr3:31965547	chr3-31965547-allele326273-113	INS	112	NA	0.0,0.005763688760806916,0.0,0.010934393638170975,0.014314928425357873	0.00485128	OSBPL10(2.7662e-09, 0.755)	NA	NA	NA	NA	NA	NA	NA	NA	No	NA	HPRC,HGSVC,1KG-ONT	Yes	NA	NA	NA	NA	NA	NA
chr3:31965547	chr3-31965547-allele326270-174	INS	173	NA	0.0,0.008645533141210375,0.01488095238095238,0.006958250497017893,0.03783231083844581	0.011407	OSBPL10(2.7662e-09, 0.755)	NA	NA	NA	NA	NA	NA	NA	NA	No	NA	No	Yes	NA	NA	NA	NA	NA	NA
chr3:31965547	chr3-31965547-allele326271-57	INS	56	NA	0.01588502269288956,0.020172910662824207,0.021825396825396824,0.020874751491053677,0.011247443762781187	NA	OSBPL10(2.7662e-09, 0.755)	NA	NA	NA	NA	NA	NA	NA	NA	No	NA	HPRC,HGSVC,1KG-ONT	Yes	NA	NA	NA	NA	NA	NA
chr3:31965547	chr3-31965547-allele326284-169	INS	168	NA	0.0,0.0,0.003968253968253968,0.0,0.0	0.000224143	OSBPL10(2.7662e-09, 0.755)	NA	NA	NA	NA	NA	NA	NA	NA	No	NA	No	Yes	NA	NA	NA	NA	NA	NA
chr3:31965547	chr3-31965547-allele326272-85	INS	84	NA	0.0680786686838124,0.30403458213256485,0.1359126984126984,0.35984095427435386,0.23721881390593047	0.100357	OSBPL10(2.7662e-09, 0.755)	NA	NA	NA	NA	NA	NA	NA	NA	No	NA	HPRC,HGSVC,1KG-ONT	Yes	NA	NA	NA	NA	NA	NA
chr3:31965547	chr3-31965547-allele326281-118	INS	117	NA	0.0045385779122541605,0.001440922190201729,0.0,0.0,0.0	0.00598883	OSBPL10(2.7662e-09, 0.755)	NA	NA	NA	NA	NA	NA	NA	NA	No	NA	HPRC,HGSVC	Yes	NA	NA	NA	NA	NA	NA
chr3:31965547	chr3-31965547-allele326275-63	INS	62	NA	0.012102874432677761,0.004322766570605188,0.0,0.0019880715705765406,0.0	0.0131628	OSBPL10(2.7662e-09, 0.755)	NA	NA	NA	NA	NA	NA	NA	NA	No	NA	HPRC,HGSVC,1KG-ONT	Yes	NA	NA	NA	NA	NA	NA
chr3:31965547	chr3-31965547-allele326269-146	INS	145	NA	0.0037821482602118004,0.0,0.0,0.0,0.0	0.00663171	OSBPL10(2.7662e-09, 0.755)	NA	NA	NA	NA	NA	NA	NA	NA	No	NA	HPRC,HGSVC	Yes	NA	NA	NA	NA	NA	NA
chr3:31965575	chr3-31965575-allele326287-52	INS	51	NA	0.0015128593040847202,0.008645533141210375,0.000992063492063492,0.0,0.0010224948875255625	NA	OSBPL10(2.7662e-09, 0.755)	NA	NA	NA	NA	NA	NA	NA	NA	No	NA	HPRC,HGSVC,1KG-ONT	Yes	NA	NA	NA	NA	NA	NA
chr3:31965575	chr3-31965575-allele326288-80	INS	79	NA	0.0030257186081694403,0.011527377521613832,0.01984126984126984,0.014910536779324055,0.04294478527607362	0.0108163	OSBPL10(2.7662e-09, 0.755)	NA	NA	NA	NA	NA	NA	NA	NA	No	NA	HPRC,HGSVC,1KG-ONT	Yes	NA	NA	NA	NA	NA	NA
chr3:31965603	chr3-31965603-allele326294-80	INS	79	NA	0.0022692889561270802,0.001440922190201729,0.0,0.0,0.0	0.0019853	OSBPL10(2.7662e-09, 0.755)	NA	NA	NA	NA	NA	NA	NA	NA	No	NA	HPRC,HGSVC,1KG-ONT	Yes	NA	NA	NA	NA	NA	NA
chr3:31965609	chr3-31965609-allele326299-80	INS	79	NA	0.0,0.0,0.000992063492063492,0.007952286282306162,0.005112474437627812	0.00207258	OSBPL10(2.7662e-09, 0.755)	NA	NA	NA	NA	NA	NA	NA	NA	No	NA	HPRC,HGSVC,1KG-ONT	Yes	NA	NA	NA	NA	NA	NA
chr3:31965619	chr3-31965619-allele326302-59	INS	58	NA	0.02118003025718608,0.024495677233429394,0.021825396825396824,0.007952286282306162,0.03987730061349693	NA	OSBPL10(2.7662e-09, 0.755)	NA	NA	NA	NA	NA	NA	NA	NA	No	NA	HPRC,HGSVC,1KG-ONT	Yes	NA	NA	NA	NA	NA	NA
chr3:31965644	chr3-31965644-allele326313-85	INS	84	NA	0.007564296520423601,0.002881844380403458,0.0,0.0,0.011247443762781187	0.00118069	OSBPL10(2.7662e-09, 0.755)	NA	NA	NA	NA	NA	NA	NA	NA	No	NA	HPRC,HGSVC,1KG-ONT	No	NA	NA	NA	NA	NA	NA
chr3:31965648	chr3-31965648-allele326316-60	INS	59	NA	0.0,0.010086455331412104,0.022817460317460316,0.005964214711729622,0.017382413087934562	0.00911776	OSBPL10(2.7662e-09, 0.755)	NA	NA	NA	NA	NA	NA	NA	NA	No	NA	HPRC,HGSVC,1KG-ONT	No	NA	NA	NA	NA	NA	NA
chr3:31965651	chr3-31965651-allele326318-71	INS	70	NA	0.009833585476550681,0.0,0.007936507936507936,0.004970178926441352,0.002044989775051125	0.00243671	OSBPL10(2.7662e-09, 0.755)	NA	NA	NA	NA	NA	NA	NA	NA	No	NA	HPRC,HGSVC,1KG-ONT	No	NA	NA	NA	NA	NA	NA
chr3:31965651	chr3-31965651-allele326320-76	INS	75	NA	0.040090771558245086,0.1628242074927954,0.3968253968253968,0.10834990059642147,0.18916155419222905	0.104654	OSBPL10(2.7662e-09, 0.755)	NA	NA	NA	NA	NA	NA	NA	NA	No	NA	HPRC,HGSVC,1KG-ONT	No	NA	NA	NA	NA	NA	NA
chr3:31965651	chr3-31965651-allele326319-132	INS	131	NA	0.0015128593040847202,0.0,0.0,0.0,0.0	0.00234988	OSBPL10(2.7662e-09, 0.755)	NA	NA	NA	NA	NA	NA	NA	NA	No	NA	HPRC,HGSVC	No	NA	NA	NA	NA	NA	NA
chr3:31965651	chr3-31965651-allele326324-132	INS	131	NA	0.0,0.0,0.0,0.0,0.002044989775051125	NA	OSBPL10(2.7662e-09, 0.755)	NA	NA	NA	NA	NA	NA	NA	NA	No	NA	HPRC,HGSVC	No	NA	NA	NA	NA	NA	NA
chr3:31965651	chr3-31965651-allele326321-120	INS	119	NA	0.20726172465960666,0.05043227665706052,0.006944444444444444,0.019880715705765408,0.007157464212678937	0.237669	OSBPL10(2.7662e-09, 0.755)	NA	NA	NA	NA	NA	NA	NA	NA	No	NA	HPRC,HGSVC	No	NA	NA	NA	NA	NA	NA
chr3:31965651	chr3-31965651-allele326328-160	INS	159	NA	0.0,0.0,0.003968253968253968,0.0,0.0	0.000224143	OSBPL10(2.7662e-09, 0.755)	NA	NA	NA	NA	NA	NA	NA	NA	No	NA	HPRC,HGSVC	No	NA	NA	NA	NA	NA	NA
chr3:31965654	chr3-31965654-allele326331-74	INS	73	NA	0.014372163388804841,0.07636887608069164,0.010912698412698412,0.07157057654075547,0.11451942740286299	0.026667	OSBPL10(2.7662e-09, 0.755)	NA	NA	NA	NA	NA	NA	NA	NA	No	NA	HPRC,HGSVC,1KG-ONT	No	NA	NA	NA	NA	NA	NA
chr3:31965654	chr3-31965654-allele326330-57	INS	56	NA	0.012859304084720122,0.03025936599423631,0.0,0.0,0.0	0.00275524	OSBPL10(2.7662e-09, 0.755)	NA	NA	NA	NA	NA	NA	NA	NA	No	NA	HPRC,HGSVC,1KG-ONT	No	NA	NA	NA	NA	NA	NA
chr3:31965655	chr3-31965655-allele326335-83	INS	82	NA	0.0,0.0,0.002976190476190476,0.0,0.0	3.94758e-05	OSBPL10(2.7662e-09, 0.755)	NA	NA	NA	NA	NA	NA	NA	NA	No	NA	HPRC,HGSVC,1KG-ONT	No	NA	NA	NA	NA	NA	NA
chr3:31965659	chr3-31965659-allele326336-121	INS	120	NA	0.07866868381240545,0.07780979827089338,0.1488095238095238,0.042743538767395624,0.1554192229038855	0.00412967	OSBPL10(2.7662e-09, 0.755)	NA	NA	NA	NA	NA	NA	NA	NA	No	NA	HPRC,HGSVC	No	NA	NA	NA	NA	NA	NA
chr3:31965668	chr3-31965668-allele326343-54	INS	53	NA	0.0718608169440242,0.15706051873198848,0.18055555555555555,0.07157057654075547,0.04805725971370143	0.00792063	OSBPL10(2.7662e-09, 0.755)	NA	NA	NA	NA	NA	NA	NA	NA	No	NA	HPRC,HGSVC,1KG-ONT	No	NA	NA	NA	NA	NA	NA
chr3:31965690	chr3-31965690-allele326351-64	INS	63	NA	0.0,0.01729106628242075,0.008928571428571428,0.009940357852882704,0.026584867075664622	0.0099491	OSBPL10(2.7662e-09, 0.755)	NA	NA	NA	NA	NA	NA	NA	NA	No	NA	HPRC,HGSVC,1KG-ONT	No	NA	NA	NA	NA	NA	NA
chr3:31965700	chr3-31965700-allele326362-1	DEL	87	NA	0.0022692889561270802,0.005763688760806916,0.0,0.009940357852882704,0.007157464212678937	0.000720138	OSBPL10(2.7662e-09, 0.755)	NA	NA	NA	NA	NA	NA	NA	NA	No	NA	HPRC,HGSVC,1KG-ONT	Yes	NA	NA	NA	NA	NA	NA
chr3:31965759	chr3-31965759-allele326378-1	DEL	65	NA	0.023449319213313162,0.002881844380403458,0.001984126984126984,0.0,0.006134969325153374	0.0255675	OSBPL10(2.7662e-09, 0.755)	NA	NA	NA	NA	NA	NA	NA	NA	No	NA	HPRC,HGSVC,1KG-ONT	Yes	NA	NA	NA	NA	NA	NA
chr3:31966694	chr3-31966694-allele326443-333	INS	332	NA	0.0113464447806354,0.001440922190201729,0.0,0.0019880715705765406,0.0	0.0148428	OSBPL10(2.7662e-09, 0.755)	NA	NA	NA	NA	NA	NA	NA	NA	No	NA	HPRC,HGSVC	Yes	NA	NA	NA	NA	NA	NA
chr3:31975856	chr3-31975856-allele326517-1	DEL	53	NA	0.0,0.0,0.000992063492063492,0.0,0.0	NA	OSBPL10(2.7662e-09, 0.755)	NA	NA	NA	NA	NA	NA	NA	NA	No	NA	No	Yes	NA	NA	NA	NA	NA	NA
chr3:31990419	chr3-31990419-allele326625-85	INS	84	NA	0.018910741301059002,0.002881844380403458,0.0,0.0,0.0	0.0303794	OSBPL10(2.7662e-09, 0.755)	NA	NA	NA	NA	NA	NA	NA	NA	Yes	NA	HPRC,HGSVC	Yes	NA	NA	NA	NA	NA	NA
chr3:31990419	chr3-31990419-allele326626-1	DEL	84	NA	0.009833585476550681,0.2334293948126801,0.2628968253968254,0.12624254473161034,0.28118609406952966	0.149736	OSBPL10(2.7662e-09, 0.755)	NA	NA	NA	NA	NA	NA	NA	NA	Yes	NA	HPRC,HGSVC,1KG-ONT	No	NA	NA	NA	NA	NA	NA
chr3:32002687	chr3-32002687-allele326800-96	INS	95	NA	0.01664145234493192,0.06628242074927954,0.0,0.08449304174950298,0.023517382413087935	0.00868109	OSBPL10(2.7662e-09, 0.755)	NA	NA	NA	NA	NA	NA	NA	NA	No	NA	HPRC,HGSVC,1KG-ONT	Yes	NA	NA	NA	NA	NA	NA
chr3:32026057	chr3-32026057-allele327029-52	INS	51	NA	0.0007564296520423601,0.0,0.0,0.0,0.0	0.000918741	OSBPL10(2.7662e-09, 0.755)	NA	NA	NA	NA	NA	NA	NA	NA	No	NA	No	No	NA	NA	NA	NA	NA	NA
chr3:32060558	chr3-32060558-allele327441-1	DEL	5833	NA	0.20726172465960666,0.5778097982708934,0.4037698412698413,0.6272365805168986,0.5807770961145194	0.200671	OSBPL10(2.7662e-09, 0.755)	NA	NA	NA	NA	NA	NA	NA	NA	No	NA	HPRC,HGSVC,1KG-ONT	Yes	NA	NA	NA	NA	NA	NA
chr3:32112226	chr3-32112226-allele328006-1	DEL	157	NA	0.6543116490166414,0.26945244956772335,0.6428571428571429,0.32703777335984097,0.588957055214724	0.0634238	GPD1L(0.0013928, 0.964)	GPD1L(0.0013928, 0.964)	NA	NA	NA	NA	NA	NA	NA	No	NA	HPRC,HGSVC,1KG-ONT	Yes	NA	NA	NA	NA	NA	NA
chr3:32121723	chr3-32121723-allele328181-61	INS	60	NA	0.0007564296520423601,0.021613832853025938,0.0,0.0009940357852882703,0.0010224948875255625	0.00156206	GPD1L(0.0013928, 0.964)	GPD1L(0.0013928, 0.964)	NA	NA	NA	NA	NA	NA	NA	No	NA	No	Yes	NA	NA	NA	NA	NA	NA
chr3:32160266	chr3-32160266-allele328625-1	DEL	331	NA	0.6104387291981845,0.37752161383285304,0.5694444444444444,0.3240556660039761,0.4488752556237219	0.059331	GPD1L(0.0013928, 0.964)	GPD1L(0.0013928, 0.964)	NA	NA	NA	NA	NA	NA	NA	No	NA	HPRC,HGSVC,1KG-ONT	No	NA	NA	NA	NA	NA	NA
chr3:32162369	chr3-32162369-allele328654-1	DEL	282	NA	0.6096822995461422,0.37896253602305474,0.5892857142857143,0.31510934393638174,0.4458077709611452	0.0572415	GPD1L(0.0013928, 0.964)	GPD1L(0.0013928, 0.964)	NA	NA	NA	NA	NA	NA	NA	No	NA	HPRC,HGSVC,1KG-ONT	Yes	NA	NA	NA	NA	NA	NA
chr3:32169748	chr3-32169748-allele328765-1	DEL	80	NA	0.0015128593040847202,0.1138328530259366,0.25396825396825395,0.0009940357852882703,0.027607361963190184	0.0661781	NA	NA	NA	NA	NA	NA	NA	NA	NA	No	NA	HPRC,HGSVC,1KG-ONT	No	NA	NA	NA	NA	NA	NA
chr3:32189131	chr3-32189131-allele329035-343	INS	342	NA	0.0,0.0,0.0,0.0019880715705765406,0.0	NA	NA	NA	NA	NA	NA	NA	NA	NA	NA	No	NA	No	Yes	NA	NA	NA	NA	NA	NA
chr3:32281875	chr3-32281875-allele329951-325	INS	324	NA	0.0007564296520423601,0.0,0.0,0.0,0.0	0.000918741	CMTM8(0.026519, 1.137)	NA	NA	NA	NA	NA	NA	NA	NA	No	NA	HPRC	Yes	NA	NA	NA	NA	NA	NA
chr3:32281875	chr3-32281875-allele329952-346	INS	345	NA	0.00529500756429652,0.001440922190201729,0.0,0.0,0.0	0.00736694	CMTM8(0.026519, 1.137)	NA	NA	NA	NA	NA	NA	NA	NA	No	NA	HPRC	Yes	NA	NA	NA	NA	NA	NA
chr3:32297446	chr3-32297446-allele330104-1	DEL	892	NA	0.0007564296520423601,0.021613832853025938,0.000992063492063492,0.02286282306163022,0.003067484662576687	0.0060918	CMTM8(0.026519, 1.137)	NA	NA	NA	NA	NA	NA	NA	enhancer	No	NA	HPRC,HGSVC	Yes	NA	NA	NA	NA	NA	NA
chr3:32299135	chr3-32299135-allele330159-326	INS	325	NA	0.0113464447806354,0.001440922190201729,0.0,0.0,0.0	0.0185365	CMTM8(0.026519, 1.137)	NA	NA	NA	NA	NA	NA	NA	NA	No	NA	HPRC	Yes	NA	NA	NA	NA	NA	NA
chr3:32341675	chr3-32341675-allele330636-1	DEL	371	NA	0.0022692889561270802,0.0,0.0,0.0,0.0	0.00377908	CMTM8(0.026519, 1.137)	NA	NA	NA	NA	NA	NA	NA	NA	No	NA	No	No	NA	NA	NA	NA	NA	NA
chr3:32379089	chr3-32379089-allele331143-1	DEL	149	NA	0.670196671709531,0.6858789625360231,0.5783730158730159,0.5755467196819085,0.7791411042944786	0.000285856	NA	NA	NA	NA	NA	NA	NA	NA	NA	No	NA	HPRC,HGSVC,1KG-ONT	Yes	NA	NA	NA	NA	NA	NA
chr3:32397296	chr3-32397296-allele331307-257	INS	256	NA	0.0,0.0,0.000992063492063492,0.0,0.003067484662576687	NA	CMTM7(0.34323, 0.759)	NA	NA	NA	NA	NA	NA	NA	NA	No	NA	HPRC,HGSVC,1KG-ONT	No	NA	NA	NA	NA	NA	NA
chr3:32397296	chr3-32397296-allele331303-240	INS	239	NA	0.009833585476550681,0.0,0.0,0.0,0.0010224948875255625	0.0157378	CMTM7(0.34323, 0.759)	NA	NA	NA	NA	NA	NA	NA	NA	No	NA	HPRC,HGSVC,1KG-ONT	No	NA	NA	NA	NA	NA	NA
chr3:32397296	chr3-32397296-allele331306-256	INS	255	NA	0.0007564296520423601,0.0,0.0,0.0,0.0	0.000918741	CMTM7(0.34323, 0.759)	NA	NA	NA	NA	NA	NA	NA	NA	No	NA	HPRC,HGSVC,1KG-ONT	No	NA	NA	NA	NA	NA	NA
chr3:32397296	chr3-32397296-allele331304-257	INS	256	NA	0.0007564296520423601,0.0,0.0,0.0009940357852882703,0.0	NA	CMTM7(0.34323, 0.759)	NA	NA	NA	NA	NA	NA	NA	NA	No	NA	HPRC,HGSVC,1KG-ONT	No	NA	NA	NA	NA	NA	NA
chr3:32397296	chr3-32397296-allele331309-256	INS	255	NA	0.0,0.001440922190201729,0.0,0.0,0.0	NA	CMTM7(0.34323, 0.759)	NA	NA	NA	NA	NA	NA	NA	NA	No	NA	HPRC,HGSVC,1KG-ONT	No	NA	NA	NA	NA	NA	NA
chr3:32397296	chr3-32397296-allele331305-257	INS	256	NA	0.0,0.005763688760806916,0.047619047619047616,0.0019880715705765406,0.005112474437627812	0.0103781	CMTM7(0.34323, 0.759)	NA	NA	NA	NA	NA	NA	NA	NA	No	NA	HPRC,HGSVC,1KG-ONT	No	NA	NA	NA	NA	NA	NA
chr3:32397296	chr3-32397296-allele331302-256	INS	255	NA	0.031013615733736764,0.043227665706051875,0.05555555555555555,0.05168986083499006,0.03987730061349693	0.0029431	CMTM7(0.34323, 0.759)	NA	NA	NA	NA	NA	NA	NA	NA	No	NA	HPRC,HGSVC,1KG-ONT	No	NA	NA	NA	NA	NA	NA
chr3:32416325	chr3-32416325-allele331547-1	DEL	118	NA	0.01739788199697428,0.0,0.0,0.0,0.0	0.0319633	CMTM7(0.34323, 0.759)	NA	NA	NA	NA	NA	NA	NA	NA	No	NA	HPRC,HGSVC,1KG-ONT	Yes	NA	NA	NA	NA	NA	NA
chr3:32448282	chr3-32448282-allele331904-342	INS	341	NA	0.00529500756429652,0.001440922190201729,0.0,0.0,0.014314928425357873	NA	CMTM7(0.34323, 0.759)	NA	NA	NA	NA	NA	NA	NA	NA	No	NA	HGSVC,1KG-ONT	Yes	NA	NA	NA	NA	NA	NA
chr3:32476597	chr3-32476597-allele332282-54	INS	53	NA	0.0022692889561270802,0.0,0.0,0.0,0.0	0.00377908	CMTM7(0.34323, 0.759)	NA	NA	NA	NA	NA	NA	NA	NA	No	NA	No	Yes	NA	NA	NA	NA	NA	NA
chr3:32532485	chr3-32532485-allele332910-55	INS	54	NA	0.0007564296520423601,0.0,0.0,0.005964214711729622,0.0010224948875255625	NA	DYNC1LI1(0.98072, 0.502)	NA	NA	NA	NA	NA	NA	NA	NA	No	NA	HGSVC,1KG-ONT	No	NA	NA	NA	NA	NA	NA
chr3:32537889	chr3-32537889-allele332989-1	DEL	159	NA	0.024205748865355523,0.002881844380403458,0.001984126984126984,0.0,0.0	0.0361319	DYNC1LI1(0.98072, 0.502)	NA	NA	NA	NA	NA	NA	NA	NA	No	NA	HPRC,HGSVC,1KG-ONT	No	NA	NA	NA	NA	NA	NA
chr3:32537903	chr3-32537903-allele333000-62	INS	61	NA	0.0,0.001440922190201729,0.0,0.0,0.0	NA	DYNC1LI1(0.98072, 0.502)	NA	NA	NA	NA	NA	NA	NA	NA	No	NA	HPRC,HGSVC,1KG-ONT	Yes	NA	NA	NA	NA	NA	NA
chr3:32537903	chr3-32537903-allele332996-211	INS	210	NA	0.0015128593040847202,0.0,0.0,0.0,0.006134969325153374	NA	DYNC1LI1(0.98072, 0.502)	NA	NA	NA	NA	NA	NA	NA	NA	No	NA	HPRC,HGSVC,1KG-ONT	Yes	NA	NA	NA	NA	NA	NA
chr3:32537903	chr3-32537903-allele332997-239	INS	238	NA	0.009833585476550681,0.012968299711815562,0.0,0.006958250497017893,0.0081799591002045	0.000186397	DYNC1LI1(0.98072, 0.502)	NA	NA	NA	NA	NA	NA	NA	NA	No	NA	HPRC,HGSVC,1KG-ONT	Yes	NA	NA	NA	NA	NA	NA
chr3:32537903	chr3-32537903-allele332998-261	INS	260	NA	0.0,0.007204610951008645,0.0,0.008946322067594433,0.006134969325153374	0.00318319	DYNC1LI1(0.98072, 0.502)	NA	NA	NA	NA	NA	NA	NA	NA	No	NA	HPRC,HGSVC,1KG-ONT	Yes	NA	NA	NA	NA	NA	NA
chr3:32537906	chr3-32537906-allele333003-1	DEL	128	NA	0.09228441754916793,0.008645533141210375,0.0,0.0,0.0	0.149464	DYNC1LI1(0.98072, 0.502)	NA	NA	NA	NA	NA	NA	NA	NA	No	NA	HPRC,HGSVC,1KG-ONT	No	NA	NA	NA	NA	NA	NA
chr3:32537907	chr3-32537907-allele333004-200	INS	199	NA	0.0022692889561270802,0.001440922190201729,0.0,0.0,0.0010224948875255625	0.000980669	DYNC1LI1(0.98072, 0.502)	NA	NA	NA	NA	NA	NA	NA	NA	No	NA	HPRC,HGSVC,1KG-ONT	Yes	NA	NA	NA	NA	NA	NA
chr3:32537907	chr3-32537907-allele333005-185	INS	184	NA	0.0015128593040847202,0.0,0.0,0.0,0.0	0.00234988	DYNC1LI1(0.98072, 0.502)	NA	NA	NA	NA	NA	NA	NA	NA	No	NA	HPRC,HGSVC,1KG-ONT	Yes	NA	NA	NA	NA	NA	NA
chr3:32537926	chr3-32537926-allele333008-1	DEL	58	NA	0.0015128593040847202,0.0,0.000992063492063492,0.0,0.0	0.00077342	DYNC1LI1(0.98072, 0.502)	NA	NA	NA	NA	NA	NA	NA	NA	No	NA	HGSVC	No	NA	NA	NA	NA	NA	NA
chr3:32537927	chr3-32537927-allele333015-146	INS	145	NA	0.0,0.007204610951008645,0.0,0.0019880715705765406,0.00408997955010225	0.00151771	DYNC1LI1(0.98072, 0.502)	NA	NA	NA	NA	NA	NA	NA	NA	No	NA	HPRC,HGSVC,1KG-ONT	Yes	NA	NA	NA	NA	NA	NA
chr3:32537927	chr3-32537927-allele333023-96	INS	95	NA	0.0,0.0,0.000992063492063492,0.0,0.0010224948875255625	NA	DYNC1LI1(0.98072, 0.502)	NA	NA	NA	NA	NA	NA	NA	NA	No	NA	HPRC,HGSVC,1KG-ONT	Yes	NA	NA	NA	NA	NA	NA
chr3:32537927	chr3-32537927-allele333016-120	INS	119	NA	0.0022692889561270802,0.001440922190201729,0.000992063492063492,0.010934393638170975,0.011247443762781187	0.00108935	DYNC1LI1(0.98072, 0.502)	NA	NA	NA	NA	NA	NA	NA	NA	No	NA	HPRC,HGSVC	Yes	NA	NA	NA	NA	NA	NA
chr3:32537927	chr3-32537927-allele333022-68	INS	67	NA	0.0007564296520423601,0.0,0.0,0.0,0.0	0.000918741	DYNC1LI1(0.98072, 0.502)	NA	NA	NA	NA	NA	NA	NA	NA	No	NA	HPRC,HGSVC,1KG-ONT	Yes	NA	NA	NA	NA	NA	NA
chr3:32537927	chr3-32537927-allele333014-66	INS	65	NA	0.00680786686838124,0.0,0.007936507936507936,0.0009940357852882703,0.0081799591002045	NA	DYNC1LI1(0.98072, 0.502)	NA	NA	NA	NA	NA	NA	NA	NA	No	NA	HPRC,HGSVC,1KG-ONT	Yes	NA	NA	NA	NA	NA	NA
chr3:32537937	chr3-32537937-allele333030-94	INS	93	NA	0.00680786686838124,0.005763688760806916,0.0,0.0,0.002044989775051125	0.00397144	DYNC1LI1(0.98072, 0.502)	NA	NA	NA	NA	NA	NA	NA	NA	No	NA	HPRC,HGSVC,1KG-ONT	Yes	NA	NA	NA	NA	NA	NA
chr3:32537937	chr3-32537937-allele333031-72	INS	71	NA	0.0015128593040847202,0.001440922190201729,0.0,0.0,0.0	0.00077342	DYNC1LI1(0.98072, 0.502)	NA	NA	NA	NA	NA	NA	NA	NA	No	NA	HPRC,HGSVC,1KG-ONT	Yes	NA	NA	NA	NA	NA	NA
chr3:32537937	chr3-32537937-allele333041-212	INS	211	NA	0.0,0.0,0.0,0.0,0.003067484662576687	3.94758e-05	DYNC1LI1(0.98072, 0.502)	NA	NA	NA	NA	NA	NA	NA	NA	No	NA	HPRC,HGSVC,1KG-ONT	Yes	NA	NA	NA	NA	NA	NA
chr3:32537937	chr3-32537937-allele333032-69	INS	68	NA	0.0030257186081694403,0.001440922190201729,0.0,0.0,0.006134969325153374	NA	DYNC1LI1(0.98072, 0.502)	NA	NA	NA	NA	NA	NA	NA	NA	No	NA	HPRC,HGSVC,1KG-ONT	Yes	NA	NA	NA	NA	NA	NA
chr3:32537939	chr3-32537939-allele333048-106	INS	105	NA	0.0015128593040847202,0.03025936599423631,0.10416666666666667,0.0009940357852882703,0.013292433537832311	0.0231961	DYNC1LI1(0.98072, 0.502)	NA	NA	NA	NA	NA	NA	NA	NA	No	NA	HPRC,HGSVC	Yes	NA	NA	NA	NA	NA	NA
chr3:32537939	chr3-32537939-allele333047-130	INS	129	NA	0.0,0.01729106628242075,0.008928571428571428,0.0,0.0010224948875255625	0.00350684	DYNC1LI1(0.98072, 0.502)	NA	NA	NA	NA	NA	NA	NA	NA	No	NA	HPRC,HGSVC	Yes	NA	NA	NA	NA	NA	NA
chr3:32537971	chr3-32537971-allele333065-56	INS	55	NA	0.0022692889561270802,0.0,0.0,0.0,0.0	0.00377908	DYNC1LI1(0.98072, 0.502)	NA	NA	NA	NA	NA	NA	NA	NA	No	NA	HPRC,HGSVC,1KG-ONT	Yes	NA	NA	NA	NA	NA	NA
chr3:32537984	chr3-32537984-allele333090-94	INS	93	NA	0.0007564296520423601,0.001440922190201729,0.008928571428571428,0.0,0.003067484662576687	0.000790109	DYNC1LI1(0.98072, 0.502)	NA	NA	NA	NA	NA	NA	NA	NA	No	NA	HPRC,HGSVC,1KG-ONT	Yes	NA	NA	NA	NA	NA	NA
chr3:32538010	chr3-32538010-allele333100-145	INS	144	NA	0.0,0.0,0.003968253968253968,0.0019880715705765406,0.003067484662576687	0.00114796	DYNC1LI1(0.98072, 0.502)	NA	NA	NA	NA	NA	NA	NA	NA	No	NA	HPRC,HGSVC,1KG-ONT	Yes	NA	NA	NA	NA	NA	NA
chr3:32538010	chr3-32538010-allele333103-71	INS	70	NA	0.0,0.001440922190201729,0.0,0.0,0.0	NA	DYNC1LI1(0.98072, 0.502)	NA	NA	NA	NA	NA	NA	NA	NA	No	NA	HPRC,HGSVC,1KG-ONT	Yes	NA	NA	NA	NA	NA	NA
chr3:32538011	chr3-32538011-allele333106-84	INS	83	NA	0.00529500756429652,0.0,0.003968253968253968,0.003976143141153081,0.0081799591002045	NA	DYNC1LI1(0.98072, 0.502)	NA	NA	NA	NA	NA	NA	NA	NA	No	NA	HPRC,HGSVC,1KG-ONT	Yes	NA	NA	NA	NA	NA	NA
chr3:32538048	chr3-32538048-allele333127-226	INS	225	NA	0.0,0.001440922190201729,0.0,0.005964214711729622,0.006134969325153374	0.00188759	DYNC1LI1(0.98072, 0.502)	NA	NA	NA	NA	NA	NA	NA	NA	No	NA	HPRC,HGSVC,1KG-ONT	Yes	NA	NA	NA	NA	NA	NA
chr3:32538048	chr3-32538048-allele333140-262	INS	261	NA	0.0007564296520423601,0.0,0.0,0.0,0.0	0.000918741	DYNC1LI1(0.98072, 0.502)	NA	NA	NA	NA	NA	NA	NA	NA	No	NA	HPRC,HGSVC,1KG-ONT	Yes	NA	NA	NA	NA	NA	NA
chr3:32538048	chr3-32538048-allele333139-202	INS	201	NA	0.0022692889561270802,0.0,0.0,0.0,0.0	0.00377908	DYNC1LI1(0.98072, 0.502)	NA	NA	NA	NA	NA	NA	NA	NA	No	NA	HPRC,HGSVC,1KG-ONT	Yes	NA	NA	NA	NA	NA	NA
chr3:32538048	chr3-32538048-allele333137-200	INS	199	NA	0.0,0.0,0.0,0.0,0.0010224948875255625	NA	DYNC1LI1(0.98072, 0.502)	NA	NA	NA	NA	NA	NA	NA	NA	No	NA	HPRC,HGSVC,1KG-ONT	Yes	NA	NA	NA	NA	NA	NA
chr3:32538048	chr3-32538048-allele333138-201	INS	200	NA	0.0007564296520423601,0.0,0.0,0.0,0.0	0.000918741	DYNC1LI1(0.98072, 0.502)	NA	NA	NA	NA	NA	NA	NA	NA	No	NA	HPRC,HGSVC,1KG-ONT	Yes	NA	NA	NA	NA	NA	NA
chr3:32538048	chr3-32538048-allele333126-202	INS	201	NA	0.0015128593040847202,0.001440922190201729,0.0,0.008946322067594433,0.016359918200409	0.00213658	DYNC1LI1(0.98072, 0.502)	NA	NA	NA	NA	NA	NA	NA	NA	No	NA	HPRC,HGSVC,1KG-ONT	Yes	NA	NA	NA	NA	NA	NA
chr3:32538048	chr3-32538048-allele333132-224	INS	223	NA	0.0007564296520423601,0.0,0.0,0.0019880715705765406,0.0	NA	DYNC1LI1(0.98072, 0.502)	NA	NA	NA	NA	NA	NA	NA	NA	No	NA	HPRC,HGSVC,1KG-ONT	Yes	NA	NA	NA	NA	NA	NA
chr3:32538067	chr3-32538067-allele333146-55	INS	54	NA	0.0037821482602118004,0.0,0.0,0.0,0.0	0.00663171	DYNC1LI1(0.98072, 0.502)	NA	NA	NA	NA	NA	NA	NA	NA	No	NA	HPRC,HGSVC,1KG-ONT	No	NA	NA	NA	NA	NA	NA
chr3:32538067	chr3-32538067-allele333143-53	INS	52	NA	0.0015128593040847202,0.0,0.0,0.0,0.0	0.00234988	DYNC1LI1(0.98072, 0.502)	NA	NA	NA	NA	NA	NA	NA	NA	No	NA	HPRC,HGSVC,1KG-ONT	No	NA	NA	NA	NA	NA	NA
chr3:32625827	chr3-32625827-allele334220-1	DEL	1534	NA	0.0007564296520423601,0.0,0.0,0.0,0.0	0.000918741	NA	NA	NA	NA	NA	NA	NA	NA	enhancer	No	NA	1KG-ONT	Yes	NA	NA	NA	NA	NA	NA
chr3:32626166	chr3-32626166-allele334231-161	INS	160	NA	0.0030257186081694403,0.0,0.00992063492063492,0.013916500994035786,0.005112474437627812	0.00127929	NA	NA	NA	NA	NA	NA	NA	NA	NA	No	NA	HPRC,HGSVC,1KG-ONT	No	NA	NA	NA	NA	NA	NA
chr3:32626166	chr3-32626166-allele334230-1	DEL	160	NA	0.3668683812405446,0.13112391930835735,0.1626984126984127,0.13220675944333996,0.16257668711656442	0.133461	NA	NA	NA	NA	NA	NA	NA	NA	NA	No	NA	HPRC,HGSVC,1KG-ONT	Yes	NA	NA	NA	NA	NA	NA
chr3:32626166	chr3-32626166-allele334229-161	INS	160	NA	0.32526475037821484,0.04178674351585014,0.026785714285714284,0.016898608349900597,0.03783231083844581	0.354791	NA	NA	NA	NA	NA	NA	NA	NA	NA	No	NA	HPRC,HGSVC,1KG-ONT	No	NA	NA	NA	NA	NA	NA
chr3:32626254	chr3-32626254-allele334238-1	DEL	159	NA	0.0007564296520423601,0.0,0.0,0.0,0.015337423312883436	0.00114578	NA	NA	NA	NA	NA	NA	NA	NA	NA	No	NA	HPRC,HGSVC,1KG-ONT	Yes	NA	NA	NA	NA	NA	NA
chr3:32644421	chr3-32644421-allele334595-1	DEL	57	NA	0.049924357034795766,0.007204610951008645,0.0,0.0009940357852882703,0.0	0.0778908	NA	NA	NA	NA	NA	NA	NA	NA	NA	No	NA	HPRC,HGSVC,1KG-ONT	No	NA	NA	NA	NA	NA	NA
chr3:32644483	chr3-32644483-allele334611-58	INS	57	NA	0.03328290468986384,0.004322766570605188,0.0,0.0,0.0	0.0542917	NA	NA	NA	NA	NA	NA	NA	NA	NA	No	NA	HPRC,HGSVC,1KG-ONT	Yes	NA	NA	NA	NA	NA	NA
chr3:32644506	chr3-32644506-allele334613-60	INS	59	NA	0.018910741301059002,0.0,0.0,0.0009940357852882703,0.0010224948875255625	0.0303794	NA	NA	NA	NA	NA	NA	NA	NA	NA	No	NA	HPRC,HGSVC,1KG-ONT	Yes	NA	NA	NA	NA	NA	NA
chr3:32652838	chr3-32652838-allele334705-1	DEL	1040	NA	0.00680786686838124,0.0,0.0,0.0,0.0	0.0122007	NA	NA	NA	NA	NA	NA	NA	NA	NA	No	NA	HGSVC	Yes	NA	NA	NA	NA	NA	NA
chr3:32666588	chr3-32666588-allele334852-1	DEL	313	NA	0.029500756429652043,0.001440922190201729,0.0,0.0009940357852882703,0.0010224948875255625	0.0475541	NA	NA	NA	NA	NA	NA	NA	NA	NA	No	NA	HPRC,HGSVC,1KG-ONT	Yes	NA	NA	NA	NA	NA	NA
chr3:32674664	chr3-32674664-allele334965-627	INS	626	NA	0.012102874432677761,0.0,0.0,0.0,0.0	0.0221214	NA	NA	NA	NA	NA	NA	NA	NA	NA	No	NA	HGSVC	No	NA	NA	NA	NA	NA	NA
chr3:32674902	chr3-32674902-allele334976-2595	INS	2594	NA	0.17473524962178516,0.20605187319884727,0.13194444444444445,0.13618290258449303,0.15439672801635992	0.00124307	NA	NA	NA	NA	NA	NA	NA	NA	NA	No	NA	HPRC,HGSVC,1KG-ONT	No	NA	NA	NA	NA	NA	NA
chr3:32674902	chr3-32674902-allele334978-2559	INS	2558	NA	0.0,0.0,0.0,0.003976143141153081,0.0	0.000224143	NA	NA	NA	NA	NA	NA	NA	NA	NA	No	NA	HPRC,HGSVC,1KG-ONT	No	NA	NA	NA	NA	NA	NA
chr3:32674902	chr3-32674902-allele334975-2576	INS	2575	NA	0.7889561270801816,0.7262247838616714,0.7619047619047619,0.7634194831013916,0.7597137014314929	0.00263992	NA	NA	NA	NA	NA	NA	NA	NA	NA	No	NA	HPRC,HGSVC,1KG-ONT	No	NA	NA	NA	NA	NA	NA
chr3:32677321	chr3-32677321-allele335009-327	INS	326	NA	0.03555219364599092,0.0,0.0,0.0,0.0	0.0648085	NA	NA	NA	NA	NA	NA	NA	NA	NA	No	NA	HPRC,HGSVC	Yes	NA	NA	NA	NA	NA	NA
chr3:32695328	chr3-32695328-allele335219-172	INS	171	NA	0.0,0.004322766570605188,0.0,0.0,0.012269938650306749	0.0022576	CNOT10(0.99986, 0.405)	NA	NA	NA	NA	NA	NA	NA	NA	No	NA	No	Yes	NA	NA	NA	NA	NA	NA
chr3:32765254	chr3-32765254-allele336070-1	DEL	1315	NA	0.7231467473524962,0.8314121037463977,0.7807539682539683,0.8101391650099403,0.745398773006135	0.0116506	CNOT10(0.99986, 0.405)	NA	NA	NA	NA	NA	NA	NA	NA	No	NA	HPRC,HGSVC,1KG-ONT	Yes	NA	NA	NA	NA	NA	NA
chr3:32782907	chr3-32782907-allele336208-54	INS	53	0.919588	0.3358547655068079,0.19020172910662825,0.18948412698412698,0.10536779324055666,0.21267893660531698	0.0744695	NA	NA	NA	NA	NA	NA	NA	NA	NA	No	NA	HPRC,HGSVC,1KG-ONT	No	NA	Height(RPL23AP43 - TRIM71, rs12485985, 1E-13, 0.77685278197694)	Benign neoplasm of skin of trunk(1.02%, 3.96%, 0.25, [0.08;0.74], 0.008255),Biceps tendinitis(0.76%, 2.86%, 0.26, [0.07;0.93], 0.039646),Blood coagulation disorder(0.51%, 2.20%, 0.23, [0.05;1.05], 0.043271),Chronic gastritis(1.27%, 4.40%, 0.28, [0.1;0.75], 0.007596),Conjunctival hemorrhage(0.25%, 2.42%, 0.1, [0.01;0.8], 0.007551),Contact dermatitis(0.76%, 3.08%, 0.24, [0.07;0.85], 0.024255),Dental caries on smooth surface penetrating into dentin(2.29%, 0.22%, 10.64, [1.34;84.36], 0.007407),Eczema(0.51%, 2.86%, 0.17, [0.04;0.78], 0.009112),Erythema of skin(0.76%, 3.96%, 0.19, [0.06;0.64], 0.003075),Gallstone(2.04%, 4.84%, 0.41, [0.18;0.93], 0.03872),Hirsutism(1.27%, 3.52%, 0.35, [0.13;0.97], 0.04504),Infection caused by Escherichia coli(0.25%, 2.64%, 0.09, [0.01;0.73], 0.004207),Inflammatory dermatosis(15.78%, 21.32%, 0.69, [0.49;0.98], 0.042527),Neoplasm of uncertain behavior of skin(2.04%, 5.93%, 0.33, [0.15;0.73], 0.00504),Non-scarring alopecia(2.54%, 5.93%, 0.41, [0.2;0.87], 0.017854),Osteophyte of bone(3.05%, 0.88%, 3.55, [1.14;11.1], 0.023257),Otitis media(3.56%, 8.13%, 0.42, [0.22;0.78], 0.00565),Polycystic ovary syndrome(1.27%, 3.96%, 0.31, [0.12;0.85], 0.018859),Pulmonary hypertension(1.02%, 3.30%, 0.3, [0.1;0.92], 0.034152),Rheumatoid arthritis(1.53%, 4.18%, 0.36, [0.14;0.9], 0.025117),Sensorineural hearing loss(2.29%, 5.05%, 0.44, [0.2;0.96], 0.045609),Spondylolisthesis(3.56%, 0.88%, 4.17, [1.36;12.76], 0.007939),Streptococcus agalactiae infection(2.54%, 0.44%, 5.91, [1.29;27.16], 0.0159),Tinea corporis(3.31%, 0.44%, 7.75, [1.74;34.55], 0.002566)	NA	NA	NA
chr3:32782912	chr3-32782912-allele336210-57	INS	56	NA	0.0015128593040847202,0.0,0.0,0.0,0.0	0.00234988	NA	NA	NA	NA	NA	NA	NA	NA	NA	No	NA	HPRC,HGSVC,1KG-ONT	No	NA	NA	NA	NA	NA	NA
chr3:32782954	chr3-32782954-allele336211-53	INS	52	NA	0.0037821482602118004,0.0,0.0,0.0,0.003067484662576687	0.00224623	NA	NA	NA	NA	NA	NA	NA	NA	NA	No	NA	HPRC,HGSVC,1KG-ONT	No	NA	NA	NA	NA	NA	NA
chr3:32789862	chr3-32789862-allele336315-403	INS	402	NA	0.0113464447806354,0.002881844380403458,0.001984126984126984,0.0,0.0	0.0133108	NA	NA	NA	NA	NA	NA	NA	NA	NA	No	NA	HGSVC,1KG-ONT	Yes	NA	NA	NA	NA	NA	NA
chr3:32797080	chr3-32797080-allele336380-1	DEL	493	NA	0.0007564296520423601,0.011527377521613832,0.07936507936507936,0.02286282306163022,0.026584867075664622	0.0238517	NA	NA	NA	NA	NA	NA	NA	NA	NA	No	NA	HGSVC,1KG-ONT	No	NA	NA	NA	NA	NA	NA
chr3:32823690	chr3-32823690-allele336642-97	INS	96	NA	0.0022692889561270802,0.0,0.0,0.0,0.0	0.00377908	TRIM71(1.0, 0.275)	NA	NA	NA	NA	NA	NA	NA	NA	No	NA	1KG-ONT	Yes	NA	NA	NA	NA	NA	NA
chr3:32826582	chr3-32826582-allele336663-60	INS	59	NA	0.0007564296520423601,0.0,0.007936507936507936,0.0,0.0	NA	TRIM71(1.0, 0.275)	NA	NA	NA	NA	NA	NA	NA	NA	No	NA	No	No	NA	NA	NA	NA	NA	NA
chr3:32899266	chr3-32899266-allele337397-1	DEL	96	0.976441	0.14447806354009077,0.2507204610951009,0.023809523809523808,0.31510934393638174,0.2505112474437628	0.0117465	NA	NA	NA	NA	NA	NA	NA	NA	NA	No	NA	HPRC,HGSVC,1KG-ONT	Yes	NA	Lung function (FVC)(TRIM71, rs62253764, 2E-22, 0.7656207843675187),Vertex-wise cortical surface area(TRIM71, rs62253764, 2E-9, 0.7656207843675187)	Acquired hypothyroidism(4.31%, 9.11%, 0.45, [0.23;0.88], 0.016333),Acute exacerbation of chronic obstructive pulmonary disease(3.92%, 0.84%, 4.8, [1.62;14.19], 0.003443),Anemia in chronic kidney disease(4.31%, 1.69%, 2.63, [1.1;6.27], 0.030389),Arthralgia of temporomandibular joint(4.31%, 1.69%, 2.63, [1.1;6.27], 0.030389),Attention deficit hyperactivity disorder(0.39%, 2.53%, 0.15, [0.02;1.16], 0.049687),Congestive heart failure(8.24%, 4.22%, 2.04, [1.12;3.72], 0.020992),Depressive disorder(13.33%, 21.59%, 0.56, [0.37;0.84], 0.005595),Epidermoid cyst(4.71%, 1.35%, 3.61, [1.46;8.94], 0.005477),Hypertrophy of breast(1.57%, 4.38%, 0.35, [0.12;1.01], 0.043165),Impaired fasting glycemia(2.35%, 5.90%, 0.38, [0.16;0.93], 0.034594),Migraine with aura(0.78%, 3.71%, 0.21, [0.05;0.88], 0.021523),Orthostatic hypotension(3.92%, 1.35%, 2.99, [1.16;7.65], 0.033427),Retention of urine(5.49%, 1.85%, 3.07, [1.38;6.87], 0.006832),Varicose veins of lower extremity(5.49%, 2.19%, 2.59, [1.2;5.6], 0.017695)	NA	NA	NA
chr3:32903327	chr3-32903327-allele337430-1	DEL	119	NA	0.0007564296520423601,0.0,0.0,0.0,0.0	0.000918741	NA	NA	NA	NA	NA	NA	NA	NA	open_chromatin_region	No	NA	No	No	NA	NA	NA	NA	NA	NA
chr3:32903587	chr3-32903587-allele337435-1	DEL	160	NA	0.0015128593040847202,0.0,0.008928571428571428,0.0,0.0	NA	NA	NA	NA	NA	NA	NA	NA	NA	open_chromatin_region	No	NA	No	Yes	NA	NA	NA	NA	NA	NA
chr3:32905472	chr3-32905472-allele337468-318	INS	317	NA	0.0,0.007204610951008645,0.02976190476190476,0.0,0.0081799591002045	0.00733144	NA	NA	NA	NA	NA	NA	NA	NA	NA	No	NA	HPRC,HGSVC,1KG-ONT	No	NA	NA	NA	NA	NA	NA
chr3:32945621	chr3-32945621-allele338019-4272	INS	4271	NA	0.10287443267776097,0.021613832853025938,0.00496031746031746,0.02385685884691849,0.04396728016359918	0.0701977	NA	NA	NA	NA	NA	NA	NA	NA	NA	No	NA	HPRC,HGSVC,1KG-ONT	No	NA	NA	NA	NA	NA	NA
chr3:32945621	chr3-32945621-allele338021-3624	INS	3623	NA	0.028744326777609682,0.007204610951008645,0.0,0.0,0.0	0.0424277	NA	NA	NA	NA	NA	NA	NA	NA	NA	No	NA	HPRC,HGSVC,1KG-ONT	No	NA	NA	NA	NA	NA	NA
chr3:32945621	chr3-32945621-allele338022-3988	INS	3987	NA	0.0718608169440242,0.010086455331412104,0.02976190476190476,0.0019880715705765406,0.016359918200409	0.05345	NA	NA	NA	NA	NA	NA	NA	NA	NA	No	NA	HPRC,HGSVC,1KG-ONT	No	NA	NA	NA	NA	NA	NA
chr3:32945621	chr3-32945621-allele338025-3793	INS	3792	NA	0.0,0.008645533141210375,0.025793650793650792,0.011928429423459244,0.044989775051124746	0.0158048	NA	NA	NA	NA	NA	NA	NA	NA	NA	No	NA	HPRC,HGSVC,1KG-ONT	No	NA	NA	NA	NA	NA	NA
chr3:32945621	chr3-32945621-allele338020-3903	INS	3902	NA	0.6800302571860817,0.920749279538905,0.8392857142857143,0.941351888667992,0.8537832310838446	0.138735	NA	NA	NA	NA	NA	NA	NA	NA	NA	No	NA	HPRC,HGSVC,1KG-ONT	No	NA	NA	NA	NA	NA	NA
chr3:32945621	chr3-32945621-allele338030-3891	INS	3890	NA	0.00529500756429652,0.0,0.0,0.0,0.0	0.00947665	NA	NA	NA	NA	NA	NA	NA	NA	NA	No	NA	HPRC,HGSVC,1KG-ONT	No	NA	NA	NA	NA	NA	NA
chr3:32945621	chr3-32945621-allele338031-3840	INS	3839	NA	0.0,0.0,0.010912698412698412,0.0,0.0	0.00123698	NA	NA	NA	NA	NA	NA	NA	NA	NA	No	NA	HPRC,HGSVC,1KG-ONT	No	NA	NA	NA	NA	NA	NA
chr3:32945621	chr3-32945621-allele338032-3758	INS	3757	NA	0.025718608169440244,0.001440922190201729,0.0,0.0,0.0	0.0448588	NA	NA	NA	NA	NA	NA	NA	NA	NA	No	NA	HPRC,HGSVC,1KG-ONT	No	NA	NA	NA	NA	NA	NA
chr3:32945627	chr3-32945627-allele338033-4291	INS	4290	NA	0.00680786686838124,0.001440922190201729,0.04861111111111111,0.003976143141153081,0.017382413087934562	0.0043388	NA	NA	NA	NA	NA	NA	NA	NA	NA	No	NA	HPRC,HGSVC,1KG-ONT	No	NA	NA	NA	NA	NA	NA
chr3:32962181	chr3-32962181-allele338173-1	DEL	238	NA	0.00529500756429652,0.0,0.0,0.0009940357852882703,0.0	0.00736694	NA	NA	NA	NA	NA	NA	NA	NA	NA	No	NA	1KG-ONT	No	NA	NA	NA	NA	NA	NA
chr3:33015974	chr3-33015974-allele338771-173	INS	172	NA	0.0,0.005763688760806916,0.0,0.0,0.0	0.000224143	GLB1(2.9564e-15, 0.938)	GLB1(2.9564e-15, 0.938)	NA	NA	NA	NA	NA	NA	NA	No	NA	No	Yes	NA	NA	NA	NA	NA	NA
chr3:33025573	chr3-33025573-allele338876-237	INS	236	NA	0.0030257186081694403,0.0,0.01984126984126984,0.0,0.0	NA	GLB1(2.9564e-15, 0.938)	GLB1(2.9564e-15, 0.938)	NA	NA	NA	NA	NA	NA	NA	No	NA	HGSVC,1KG-ONT	No	NA	NA	NA	NA	NA	NA
chr3:33025573	chr3-33025573-allele338877-1	DEL	59	NA	0.45385779122541603,0.47406340057636887,0.48115079365079366,0.4850894632206759,0.4059304703476483	NA	GLB1(2.9564e-15, 0.938)	GLB1(2.9564e-15, 0.938)	NA	NA	NA	NA	NA	NA	NA	No	NA	HPRC,HGSVC,1KG-ONT	No	NA	NA	NA	NA	NA	NA
chr3:33025573	chr3-33025573-allele338874-119	INS	118	NA	0.01059001512859304,0.008645533141210375,0.0,0.0009940357852882703,0.002044989775051125	0.00667905	GLB1(2.9564e-15, 0.938)	GLB1(2.9564e-15, 0.938)	NA	NA	NA	NA	NA	NA	NA	No	NA	HPRC,HGSVC,1KG-ONT	No	NA	NA	NA	NA	NA	NA
chr3:33025573	chr3-33025573-allele338873-60	INS	59	NA	0.024962178517397883,0.0,0.0,0.0,0.0	0.0457756	GLB1(2.9564e-15, 0.938)	GLB1(2.9564e-15, 0.938)	NA	NA	NA	NA	NA	NA	NA	No	NA	HGSVC	No	NA	NA	NA	NA	NA	NA
chr3:33025573	chr3-33025573-allele338875-178	INS	177	NA	0.007564296520423601,0.001440922190201729,0.003968253968253968,0.0,0.007157464212678937	0.00156243	GLB1(2.9564e-15, 0.938)	GLB1(2.9564e-15, 0.938)	NA	NA	NA	NA	NA	NA	NA	No	NA	HGSVC,1KG-ONT	No	NA	NA	NA	NA	NA	NA
chr3:33025690	chr3-33025690-allele338879-1	DEL	54	NA	0.0,0.001440922190201729,0.0,0.0,0.0	NA	GLB1(2.9564e-15, 0.938)	GLB1(2.9564e-15, 0.938)	NA	NA	NA	NA	NA	NA	NA	No	NA	HPRC,HGSVC,1KG-ONT	No	NA	NA	NA	NA	NA	NA
chr3:33043771	chr3-33043771-allele339126-136	INS	135	NA	0.08850226928895613,0.06484149855907781,0.0,0.07654075546719682,0.015337423312883436	0.0263887	GLB1(2.9564e-15, 0.938)	GLB1(2.9564e-15, 0.938)	NA	NA	NA	NA	NA	NA	NA	No	NA	HPRC,HGSVC	Yes	NA	NA	NA	NA	NA	NA
chr3:33043771	chr3-33043771-allele339124-82	INS	81	NA	0.037821482602118005,0.3559077809798271,0.5198412698412699,0.31411530815109345,0.4294478527607362	0.268147	GLB1(2.9564e-15, 0.938)	GLB1(2.9564e-15, 0.938)	NA	NA	NA	NA	NA	NA	NA	No	NA	HPRC,HGSVC	Yes	NA	NA	NA	NA	NA	NA
chr3:33043771	chr3-33043771-allele339123-55	INS	54	NA	0.10136157337367625,0.05475504322766571,0.05257936507936508,0.02186878727634195,0.07770961145194274	0.0200218	GLB1(2.9564e-15, 0.938)	GLB1(2.9564e-15, 0.938)	NA	NA	NA	NA	NA	NA	NA	No	NA	HPRC,HGSVC,1KG-ONT	Yes	NA	NA	NA	NA	NA	NA
chr3:33043771	chr3-33043771-allele339125-109	INS	108	NA	0.0226928895612708,0.005763688760806916,0.0,0.004970178926441352,0.0010224948875255625	0.024319	GLB1(2.9564e-15, 0.938)	GLB1(2.9564e-15, 0.938)	NA	NA	NA	NA	NA	NA	NA	No	NA	HPRC,HGSVC	Yes	NA	NA	NA	NA	NA	NA
chr3:33043785	chr3-33043785-allele339131-53	INS	52	NA	0.08396369137670197,0.08069164265129683,0.0248015873015873,0.15308151093439365,0.03987730061349693	0.000121166	GLB1(2.9564e-15, 0.938)	GLB1(2.9564e-15, 0.938)	NA	NA	NA	NA	NA	NA	NA	No	NA	HPRC,HGSVC,1KG-ONT	Yes	NA	NA	NA	NA	NA	NA
chr3:33074385	chr3-33074385-allele339577-51	INS	50	NA	0.0,0.0,0.0,0.0,0.003067484662576687	3.94758e-05	GLB1(2.9564e-15, 0.938)	GLB1(2.9564e-15, 0.938)	NA	NA	NA	NA	NA	NA	NA	No	NA	HPRC,HGSVC,1KG-ONT	No	NA	NA	NA	NA	NA	NA
chr3:33074389	chr3-33074389-allele339580-55	INS	54	NA	0.009833585476550681,0.002881844380403458,0.006944444444444444,0.003976143141153081,0.017382413087934562	NA	GLB1(2.9564e-15, 0.938)	GLB1(2.9564e-15, 0.938)	NA	NA	NA	NA	NA	NA	NA	No	NA	HPRC,HGSVC,1KG-ONT	No	NA	NA	NA	NA	NA	NA
chr3:33074389	chr3-33074389-allele339581-59	INS	58	NA	0.00529500756429652,0.001440922190201729,0.05357142857142857,0.002982107355864811,0.023517382413087935	0.00744933	GLB1(2.9564e-15, 0.938)	GLB1(2.9564e-15, 0.938)	NA	NA	NA	NA	NA	NA	NA	No	NA	HPRC,HGSVC,1KG-ONT	No	NA	NA	NA	NA	NA	NA
chr3:33074389	chr3-33074389-allele339610-59	INS	58	NA	0.0,0.0,0.001984126984126984,0.0,0.0010224948875255625	3.94758e-05	GLB1(2.9564e-15, 0.938)	GLB1(2.9564e-15, 0.938)	NA	NA	NA	NA	NA	NA	NA	No	NA	HPRC,HGSVC,1KG-ONT	No	NA	NA	NA	NA	NA	NA
chr3:33074389	chr3-33074389-allele339584-53	INS	52	NA	0.0030257186081694403,0.018731988472622477,0.03273809523809524,0.019880715705765408,0.005112474437627812	0.00833212	GLB1(2.9564e-15, 0.938)	GLB1(2.9564e-15, 0.938)	NA	NA	NA	NA	NA	NA	NA	No	NA	HPRC,HGSVC,1KG-ONT	No	NA	NA	NA	NA	NA	NA
chr3:33074389	chr3-33074389-allele339582-63	INS	62	NA	0.0,0.011527377521613832,0.05952380952380952,0.017892644135188866,0.03578732106339468	0.0219174	GLB1(2.9564e-15, 0.938)	GLB1(2.9564e-15, 0.938)	NA	NA	NA	NA	NA	NA	NA	No	NA	HPRC,HGSVC,1KG-ONT	No	NA	NA	NA	NA	NA	NA
chr3:33074389	chr3-33074389-allele339586-75	INS	74	NA	0.0030257186081694403,0.0,0.0,0.0,0.0	0.00520636	GLB1(2.9564e-15, 0.938)	GLB1(2.9564e-15, 0.938)	NA	NA	NA	NA	NA	NA	NA	No	NA	HPRC,HGSVC,1KG-ONT	No	NA	NA	NA	NA	NA	NA
chr3:33074389	chr3-33074389-allele339609-63	INS	62	NA	0.0,0.0,0.0,0.0,0.002044989775051125	NA	GLB1(2.9564e-15, 0.938)	GLB1(2.9564e-15, 0.938)	NA	NA	NA	NA	NA	NA	NA	No	NA	HPRC,HGSVC,1KG-ONT	No	NA	NA	NA	NA	NA	NA
chr3:33074389	chr3-33074389-allele339587-58	INS	57	NA	0.0022692889561270802,0.001440922190201729,0.13293650793650794,0.0009940357852882703,0.0010224948875255625	0.0214691	GLB1(2.9564e-15, 0.938)	GLB1(2.9564e-15, 0.938)	NA	NA	NA	NA	NA	NA	NA	No	NA	HPRC,HGSVC,1KG-ONT	No	NA	NA	NA	NA	NA	NA
chr3:33074389	chr3-33074389-allele339583-67	INS	66	NA	0.00529500756429652,0.0,0.006944444444444444,0.006958250497017893,0.0010224948875255625	NA	GLB1(2.9564e-15, 0.938)	GLB1(2.9564e-15, 0.938)	NA	NA	NA	NA	NA	NA	NA	No	NA	HPRC,HGSVC,1KG-ONT	No	NA	NA	NA	NA	NA	NA
chr3:33074395	chr3-33074395-allele339614-64	INS	63	NA	0.2201210287443268,0.5129682997118156,0.8373015873015873,0.5059642147117296,0.6247443762781186	0.278184	GLB1(2.9564e-15, 0.938)	GLB1(2.9564e-15, 0.938)	NA	NA	NA	NA	NA	NA	NA	No	ID=chr3_33074389_33074409;MOTIFS=AAGA;STRUC=(AAGA)n	HPRC,HGSVC,1KG-ONT	No	NA	NA	NA	NA	NA	NA
chr3:33080381	chr3-33080381-allele339672-4196	INS	4195	NA	0.00529500756429652,0.0,0.0,0.0,0.0	0.00947665	GLB1(2.9564e-15, 0.938)	GLB1(2.9564e-15, 0.938)	NA	NA	NA	NA	NA	NA	NA	No	NA	HGSVC	No	NA	NA	NA	NA	NA	NA
chr3:33255059	chr3-33255059-allele340504-1	DEL	333	NA	0.039334341906202726,0.008645533141210375,0.0,0.0,0.0	0.0593528	NA	NA	NA	NA	NA	NA	NA	NA	NA	No	NA	1KG-ONT	No	NA	NA	NA	NA	NA	NA
chr3:33259447	chr3-33259447-allele340563-1	DEL	308	0.986246	0.3177004538577912,0.3804034582132565,0.34523809523809523,0.13618290258449303,0.27505112474437626	0.00365386	NA	NA	NA	NA	NA	NA	NA	NA	NA	No	NA	HPRC,HGSVC,1KG-ONT	No	ENSG00000153558.16(9.602223296793485e-07)	NA	NA	NA	NA	NA
chr3:33329513	chr3-33329513-allele341035-76	INS	75	NA	0.0022692889561270802,0.008645533141210375,0.0,0.005964214711729622,0.005112474437627812	0.000177926	FBXL2(0.00028111, 0.693)	NA	NA	NA	NA	NA	NA	NA	NA	No	NA	HPRC,HGSVC	Yes	NA	NA	NA	NA	NA	NA
chr3:33399431	chr3-33399431-allele341485-59	INS	58	NA	0.0030257186081694403,0.0,0.0,0.0,0.0	0.00520636	FBXL2(0.00028111, 0.693),UBP1(0.9861, 0.492)	NA	NA	NA	NA	NA	NA	NA	NA	No	NA	No	Yes	NA	NA	NA	NA	NA	NA
chr3:33511697	chr3-33511697-allele341877-1	DEL	886	0.97699	0.3245083207261725,0.484149855907781,0.36507936507936506,0.34393638170974156,0.3343558282208589	0.00466911	CLASP2(1.0, 0.365)	NA	NA	NA	NA	NA	NA	NA	NA	No	NA	HPRC,HGSVC,1KG-ONT	Yes	ENSG00000271643.2(0.0055997193251639136)	NA	NA	NA	NA	NA
chr3:33681125	chr3-33681125-allele342712-300	INS	299	NA	0.06505295007564296,0.2420749279538905,0.16964285714285715,0.110337972166998,0.13190184049079753	0.0354433	CLASP2(1.0, 0.365)	NA	NA	NA	NA	NA	NA	NA	NA	No	NA	HPRC,HGSVC,1KG-ONT	No	NA	NA	NA	NA	NA	NA
chr3:33708478	chr3-33708478-allele342870-1	DEL	64	NA	0.0007564296520423601,0.0,0.0,0.0,0.0	0.000918741	CLASP2(1.0, 0.365)	NA	NA	NA	NA	NA	NA	NA	NA	No	NA	HGSVC,1KG-ONT	No	NA	NA	NA	NA	NA	NA
chr3:33708490	chr3-33708490-allele342872-1	DEL	58	NA	0.024205748865355523,0.001440922190201729,0.000992063492063492,0.0,0.0010224948875255625	0.0380153	CLASP2(1.0, 0.365)	NA	NA	NA	NA	NA	NA	NA	NA	No	NA	HGSVC,1KG-ONT	No	NA	NA	NA	NA	NA	NA
chr3:33712919	chr3-33712919-allele342921-1	DEL	54	NA	0.0015128593040847202,0.0,0.0,0.0,0.0	0.00234988	CLASP2(1.0, 0.365)	NA	NA	NA	NA	NA	NA	NA	NA	No	NA	No	Yes	NA	NA	NA	NA	NA	NA
chr3:33757616	chr3-33757616-allele343240-1	DEL	96	NA	0.05446293494704992,0.002881844380403458,0.0,0.0,0.0	0.0936404	NA	NA	NA	NA	NA	NA	NA	NA	NA	No	NA	HPRC,HGSVC,1KG-ONT	No	NA	NA	NA	NA	NA	NA
chr3:33757616	chr3-33757616-allele343235-119	INS	118	NA	0.0015128593040847202,0.007204610951008645,0.008928571428571428,0.018886679920477135,0.018404907975460124	0.00671666	NA	NA	NA	NA	NA	NA	NA	NA	NA	No	NA	HPRC,HGSVC	No	NA	NA	NA	NA	NA	NA
chr3:33757616	chr3-33757616-allele343233-589	INS	588	NA	0.0045385779122541605,0.0,0.0,0.0,0.0	0.00805514	NA	NA	NA	NA	NA	NA	NA	NA	NA	No	NA	HPRC,HGSVC	No	NA	NA	NA	NA	NA	NA
chr3:33757616	chr3-33757616-allele343246-475	INS	474	NA	0.0015128593040847202,0.0,0.0,0.0,0.0	0.00234988	NA	NA	NA	NA	NA	NA	NA	NA	NA	No	NA	HPRC,HGSVC,1KG-ONT	No	NA	NA	NA	NA	NA	NA
chr3:33757616	chr3-33757616-allele343236-545	INS	544	NA	0.0,0.004322766570605188,0.000992063492063492,0.003976143141153081,0.003067484662576687	0.00151771	NA	NA	NA	NA	NA	NA	NA	NA	NA	No	NA	HPRC,HGSVC,1KG-ONT	No	NA	NA	NA	NA	NA	NA
chr3:33757616	chr3-33757616-allele343230-73	INS	72	NA	0.0037821482602118004,0.027377521613832854,0.0,0.03876739562624255,0.009202453987730062	0.00674916	NA	NA	NA	NA	NA	NA	NA	NA	NA	No	NA	HGSVC,1KG-ONT	No	NA	NA	NA	NA	NA	NA
chr3:33757616	chr3-33757616-allele343232-241	INS	240	NA	0.0045385779122541605,0.0,0.0,0.0,0.0	0.00805514	NA	NA	NA	NA	NA	NA	NA	NA	NA	No	NA	HPRC,HGSVC,1KG-ONT	No	NA	NA	NA	NA	NA	NA
chr3:33757616	chr3-33757616-allele343247-427	INS	426	NA	0.0,0.001440922190201729,0.001984126984126984,0.009940357852882704,0.006134969325153374	0.00299801	NA	NA	NA	NA	NA	NA	NA	NA	NA	No	NA	HPRC,HGSVC,1KG-ONT	No	NA	NA	NA	NA	NA	NA
chr3:33757616	chr3-33757616-allele343237-451	INS	450	NA	0.0045385779122541605,0.007204610951008645,0.001984126984126984,0.009940357852882704,0.006134969325153374	NA	NA	NA	NA	NA	NA	NA	NA	NA	NA	No	NA	HPRC,HGSVC,1KG-ONT	No	NA	NA	NA	NA	NA	NA
chr3:33757616	chr3-33757616-allele343234-475	INS	474	NA	0.0022692889561270802,0.0,0.00496031746031746,0.0019880715705765406,0.0	NA	NA	NA	NA	NA	NA	NA	NA	NA	NA	No	NA	HPRC,HGSVC,1KG-ONT	No	NA	NA	NA	NA	NA	NA
chr3:33757616	chr3-33757616-allele343245-215	INS	214	NA	0.0007564296520423601,0.0,0.0,0.0,0.0	0.000918741	NA	NA	NA	NA	NA	NA	NA	NA	NA	No	NA	HPRC,HGSVC,1KG-ONT	No	NA	NA	NA	NA	NA	NA
chr3:33757616	chr3-33757616-allele343239-1	DEL	72	NA	0.049167927382753406,0.005763688760806916,0.0,0.0,0.0010224948875255625	0.0784434	NA	NA	NA	NA	NA	NA	NA	NA	NA	No	NA	HPRC,HGSVC	No	NA	NA	NA	NA	NA	NA
chr3:33757616	chr3-33757616-allele343231-217	INS	216	NA	0.024205748865355523,0.0,0.003968253968253968,0.0,0.0	0.0360761	NA	NA	NA	NA	NA	NA	NA	NA	NA	No	NA	HPRC,HGSVC,1KG-ONT	No	NA	NA	NA	NA	NA	NA
chr3:33757616	chr3-33757616-allele343238-511	INS	510	NA	0.0022692889561270802,0.010086455331412104,0.0,0.006958250497017893,0.0	NA	NA	NA	NA	NA	NA	NA	NA	NA	NA	No	NA	HPRC,HGSVC,1KG-ONT	No	NA	NA	NA	NA	NA	NA
chr3:33757641	chr3-33757641-allele343250-644	INS	643	NA	0.0030257186081694403,0.01585014409221902,0.001984126984126984,0.036779324055666,0.07259713701431493	0.017525	NA	NA	NA	NA	NA	NA	NA	NA	NA	No	NA	HPRC,HGSVC	No	NA	NA	NA	NA	NA	NA
chr3:33757651	chr3-33757651-allele343253-310	INS	309	NA	0.0,0.0,0.0,0.0,0.006134969325153374	0.000593574	NA	NA	NA	NA	NA	NA	NA	NA	NA	No	NA	HPRC,HGSVC,1KG-ONT	No	NA	NA	NA	NA	NA	NA
chr3:33757656	chr3-33757656-allele343256-1115	INS	1114	NA	0.0037821482602118004,0.0,0.0,0.0,0.0	0.00663171	NA	NA	NA	NA	NA	NA	NA	NA	NA	No	NA	HGSVC,1KG-ONT	No	NA	NA	NA	NA	NA	NA
chr3:33757656	chr3-33757656-allele343254-1091	INS	1090	NA	0.024205748865355523,0.004322766570605188,0.0,0.0,0.0	0.0379866	NA	NA	NA	NA	NA	NA	NA	NA	NA	No	NA	HPRC,HGSVC,1KG-ONT	No	NA	NA	NA	NA	NA	NA
chr3:33757668	chr3-33757668-allele343258-378	INS	377	NA	0.009833585476550681,0.02881844380403458,0.041666666666666664,0.015904572564612324,0.026584867075664622	0.0068299	NA	NA	NA	NA	NA	NA	NA	NA	NA	No	NA	HPRC,HGSVC,1KG-ONT	No	NA	NA	NA	NA	NA	NA
chr3:33757678	chr3-33757678-allele343259-1	DEL	50	NA	0.1649016641452345,0.07780979827089338,0.002976190476190476,0.09244532803180915,0.02965235173824131	0.0872749	NA	NA	NA	NA	NA	NA	NA	NA	NA	No	NA	HPRC,1KG-ONT	No	NA	NA	NA	NA	NA	NA
chr3:33757680	chr3-33757680-allele343261-1234	INS	1233	NA	0.006051437216338881,0.0,0.0,0.0,0.0	0.0108963	NA	NA	NA	NA	NA	NA	NA	NA	NA	No	NA	HGSVC,1KG-ONT	No	NA	NA	NA	NA	NA	NA
chr3:33757692	chr3-33757692-allele343266-351	INS	350	NA	0.0,0.023054755043227664,0.0,0.0009940357852882703,0.0010224948875255625	0.00281286	NA	NA	NA	NA	NA	NA	NA	NA	NA	No	NA	HPRC,HGSVC,1KG-ONT	No	NA	NA	NA	NA	NA	NA
chr3:33757704	chr3-33757704-allele343267-1161	INS	1160	NA	0.014372163388804841,0.001440922190201729,0.0,0.0,0.0	0.0241257	NA	NA	NA	NA	NA	NA	NA	NA	NA	No	NA	HGSVC,1KG-ONT	No	NA	NA	NA	NA	NA	NA
chr3:33757713	chr3-33757713-allele343269-664	INS	663	NA	0.0,0.0,0.0,0.0,0.002044989775051125	NA	NA	NA	NA	NA	NA	NA	NA	NA	NA	No	NA	HPRC,HGSVC	No	NA	NA	NA	NA	NA	NA
chr3:33757752	chr3-33757752-allele343272-1	DEL	138	NA	0.0007564296520423601,0.0,0.0,0.0,0.0	0.000918741	NA	NA	NA	NA	NA	NA	NA	NA	NA	No	NA	HPRC,HGSVC,1KG-ONT	No	NA	NA	NA	NA	NA	NA
chr3:33757762	chr3-33757762-allele343274-1	DEL	50	NA	0.12254160363086233,0.13688760806916425,0.034722222222222224,0.20974155069582506,0.18813905930470348	0.00113062	NA	NA	NA	NA	NA	NA	NA	NA	NA	No	NA	HPRC,1KG-ONT	No	NA	NA	NA	NA	NA	NA
chr3:33757824	chr3-33757824-allele343285-1	DEL	66	NA	0.0,0.008645533141210375,0.0,0.0,0.0010224948875255625	0.000778337	NA	NA	NA	NA	NA	NA	NA	NA	NA	No	NA	HPRC,HGSVC,1KG-ONT	No	NA	NA	NA	NA	NA	NA
chr3:33757828	chr3-33757828-allele343286-1	DEL	89	NA	0.0,0.0,0.001984126984126984,0.0,0.00408997955010225	0.000593574	NA	NA	NA	NA	NA	NA	NA	NA	NA	No	NA	HPRC,HGSVC,1KG-ONT	No	NA	NA	NA	NA	NA	NA
chr3:33757856	chr3-33757856-allele343290-137	INS	136	NA	0.0007564296520423601,0.0,0.0,0.0,0.0	0.000918741	NA	NA	NA	NA	NA	NA	NA	NA	NA	No	NA	HPRC,HGSVC	No	NA	NA	NA	NA	NA	NA
chr3:33757890	chr3-33757890-allele343302-723	INS	722	NA	0.0030257186081694403,0.0,0.0,0.0,0.0	0.00520636	NA	NA	NA	NA	NA	NA	NA	NA	NA	No	NA	HPRC,HGSVC	No	NA	NA	NA	NA	NA	NA
chr3:33757890	chr3-33757890-allele343298-700	INS	699	NA	0.007564296520423601,0.0,0.001984126984126984,0.0,0.0	0.00965842	NA	NA	NA	NA	NA	NA	NA	NA	NA	No	NA	HPRC,HGSVC	No	NA	NA	NA	NA	NA	NA
chr3:33757890	chr3-33757890-allele343297-771	INS	770	NA	0.01361573373676248,0.002881844380403458,0.0,0.0,0.0	0.02071	NA	NA	NA	NA	NA	NA	NA	NA	NA	No	NA	HPRC,HGSVC	No	NA	NA	NA	NA	NA	NA
chr3:33757962	chr3-33757962-allele343333-373	INS	372	NA	0.0,0.007204610951008645,0.0,0.006958250497017893,0.0010224948875255625	0.00188759	NA	NA	NA	NA	NA	NA	NA	NA	NA	No	NA	HPRC,HGSVC,1KG-ONT	No	NA	NA	NA	NA	NA	NA
chr3:33757962	chr3-33757962-allele343326-446	INS	445	NA	0.0,0.0,0.0,0.0,0.009202453987730062	0.00114796	NA	NA	NA	NA	NA	NA	NA	NA	NA	No	NA	HPRC,HGSVC,1KG-ONT	No	NA	NA	NA	NA	NA	NA
chr3:33757962	chr3-33757962-allele343319-351	INS	350	NA	0.007564296520423601,0.10806916426512968,0.11706349206349206,0.017892644135188866,0.07770961145194274	0.0425618	NA	NA	NA	NA	NA	NA	NA	NA	NA	No	NA	HPRC,HGSVC,1KG-ONT	No	NA	NA	NA	NA	NA	NA
chr3:33757962	chr3-33757962-allele343329-449	INS	448	NA	0.0,0.0,0.0,0.0,0.003067484662576687	3.94758e-05	NA	NA	NA	NA	NA	NA	NA	NA	NA	No	NA	HPRC,HGSVC,1KG-ONT	No	NA	NA	NA	NA	NA	NA
chr3:33757962	chr3-33757962-allele343317-93	INS	92	NA	0.2102874432677761,0.1729106628242075,0.037698412698412696,0.2634194831013916,0.17893660531697342	0.00743095	NA	NA	NA	NA	NA	NA	NA	NA	NA	No	NA	HPRC,HGSVC,1KG-ONT	No	NA	NA	NA	NA	NA	NA
chr3:33757962	chr3-33757962-allele343335-451	INS	450	NA	0.0015128593040847202,0.0,0.0,0.0,0.0	0.00234988	NA	NA	NA	NA	NA	NA	NA	NA	NA	No	NA	HPRC,HGSVC,1KG-ONT	No	NA	NA	NA	NA	NA	NA
chr3:33757962	chr3-33757962-allele343318-401	INS	400	NA	0.01361573373676248,0.02881844380403458,0.04265873015873016,0.008946322067594433,0.006134969325153374	0.00098777	NA	NA	NA	NA	NA	NA	NA	NA	NA	No	NA	HPRC,HGSVC,1KG-ONT	No	NA	NA	NA	NA	NA	NA
chr3:33757962	chr3-33757962-allele343328-427	INS	426	NA	0.0007564296520423601,0.018731988472622477,0.0,0.016898608349900597,0.0	0.00377716	NA	NA	NA	NA	NA	NA	NA	NA	NA	No	NA	HPRC,HGSVC,1KG-ONT	No	NA	NA	NA	NA	NA	NA
chr3:33757962	chr3-33757962-allele343320-427	INS	426	NA	0.0113464447806354,0.04610951008645533,0.04563492063492063,0.016898608349900597,0.011247443762781187	0.00587244	NA	NA	NA	NA	NA	NA	NA	NA	NA	No	NA	HPRC,HGSVC,1KG-ONT	No	NA	NA	NA	NA	NA	NA
chr3:33757962	chr3-33757962-allele343316-69	INS	68	NA	0.023449319213313162,0.021613832853025938,0.000992063492063492,0.03180914512922465,0.012269938650306749	0.00093648	NA	NA	NA	NA	NA	NA	NA	NA	NA	No	NA	HPRC,HGSVC,1KG-ONT	No	NA	NA	NA	NA	NA	NA
chr3:33757962	chr3-33757962-allele343336-497	INS	496	NA	0.0,0.0,0.0,0.0,0.002044989775051125	NA	NA	NA	NA	NA	NA	NA	NA	NA	NA	No	NA	HPRC,HGSVC,1KG-ONT	No	NA	NA	NA	NA	NA	NA
chr3:33757962	chr3-33757962-allele343327-377	INS	376	NA	0.0007564296520423601,0.0,0.0,0.0,0.0	0.000918741	NA	NA	NA	NA	NA	NA	NA	NA	NA	No	NA	HPRC,HGSVC,1KG-ONT	No	NA	NA	NA	NA	NA	NA
chr3:33757962	chr3-33757962-allele343334-545	INS	544	NA	0.0,0.008645533141210375,0.0,0.0,0.0	0.000593574	NA	NA	NA	NA	NA	NA	NA	NA	NA	No	NA	HPRC,HGSVC,1KG-ONT	No	NA	NA	NA	NA	NA	NA
chr3:33757962	chr3-33757962-allele343331-353	INS	352	NA	0.0007564296520423601,0.001440922190201729,0.011904761904761904,0.002982107355864811,0.0081799591002045	0.00281781	NA	NA	NA	NA	NA	NA	NA	NA	NA	No	NA	HPRC,HGSVC,1KG-ONT	No	NA	NA	NA	NA	NA	NA
chr3:33758117	chr3-33758117-allele343343-1	DEL	108	NA	0.01361573373676248,0.06195965417867435,0.0,0.08648111332007952,0.019427402862985686	0.0105461	NA	NA	NA	NA	NA	NA	NA	NA	NA	No	NA	HPRC,HGSVC,1KG-ONT	No	NA	NA	NA	NA	NA	NA
chr3:33806121	chr3-33806121-allele343816-175	INS	174	NA	0.0007564296520423601,0.0,0.0,0.0,0.0	0.000918741	PDCD6IP(0.18774, 0.583)	NA	NA	NA	NA	NA	NA	NA	NA	No	NA	No	Yes	NA	NA	NA	NA	NA	NA
chr3:33880946	chr3-33880946-allele344194-2995	INS	2994	NA	0.08850226928895613,0.004322766570605188,0.0,0.0019880715705765406,0.0	0.1451	NA	NA	NA	NA	NA	NA	NA	NA	NA	No	NA	HPRC,HGSVC,1KG-ONT	No	NA	NA	NA	NA	NA	NA
chr3:33900597	chr3-33900597-allele344339-68	INS	67	NA	0.0037821482602118004,0.0,0.0,0.0,0.0	0.00663171	NA	NA	NA	NA	NA	NA	NA	NA	NA	No	NA	HGSVC	Yes	NA	NA	NA	NA	NA	NA
chr3:33953063	chr3-33953063-allele344786-354	INS	353	NA	0.0,0.001440922190201729,0.0,0.004970178926441352,0.002044989775051125	0.000963133	NA	NA	NA	NA	NA	NA	NA	NA	NA	No	NA	HGSVC	Yes	NA	NA	NA	NA	NA	NA
chr3:33979610	chr3-33979610-allele345082-52	INS	51	NA	0.0022692889561270802,0.0,0.0,0.0,0.0	0.00377908	NA	NA	NA	NA	NA	NA	NA	NA	NA	No	NA	No	Yes	NA	NA	NA	NA	NA	NA
chr3:34000698	chr3-34000698-allele345261-104	INS	103	NA	0.01361573373676248,0.001440922190201729,0.001984126984126984,0.0,0.0	0.0188466	NA	NA	NA	NA	NA	NA	NA	NA	NA	No	NA	HPRC,HGSVC	Yes	NA	NA	NA	NA	NA	NA
chr3:34018017	chr3-34018017-allele345418-1	DEL	50	NA	0.01059001512859304,0.10662824207492795,0.1736111111111111,0.13021868787276342,0.1738241308793456	0.0903491	NA	NA	NA	NA	NA	NA	NA	NA	NA	No	NA	HPRC,HGSVC,1KG-ONT	Yes	NA	NA	NA	NA	NA	NA
chr3:34078250	chr3-34078250-allele345895-1	DEL	580	NA	0.015128593040847202,0.001440922190201729,0.0,0.0,0.0	0.0255203	NA	NA	NA	NA	NA	NA	NA	NA	NA	Yes	NA	HPRC,HGSVC	Yes	NA	NA	NA	NA	NA	NA
chr3:34084375	chr3-34084375-allele345973-1	DEL	181	NA	0.0007564296520423601,0.0,0.0,0.0,0.0	0.000918741	NA	NA	NA	NA	NA	NA	NA	NA	NA	No	NA	No	Yes	NA	NA	NA	NA	NA	NA
chr3:34086380	chr3-34086380-allele345996-6121	INS	6120	NA	0.0045385779122541605,0.0,0.0,0.0,0.0	0.00805514	NA	NA	NA	NA	NA	NA	NA	NA	NA	No	NA	No	No	NA	NA	NA	NA	NA	NA
chr3:34164495	chr3-34164495-allele346472-53	INS	52	NA	0.0022692889561270802,0.004322766570605188,0.0,0.003976143141153081,0.005112474437627812	NA	NA	NA	NA	NA	NA	NA	NA	NA	NA	No	NA	No	Yes	NA	NA	NA	NA	NA	NA
chr3:34166298	chr3-34166298-allele346496-1	DEL	68	NA	0.018910741301059002,0.0,0.0,0.0,0.0	0.0347003	NA	NA	NA	NA	NA	NA	NA	NA	NA	No	NA	HGSVC	Yes	NA	NA	NA	NA	NA	NA
chr3:34222598	chr3-34222598-allele347070-1	DEL	1437	NA	0.0045385779122541605,0.0,0.0,0.0,0.0	0.00805514	NA	NA	NA	NA	NA	NA	NA	NA	NA	Yes	NA	1KG-ONT	Yes	NA	NA	NA	NA	NA	NA
chr3:34250692	chr3-34250692-allele347323-1	DEL	279	NA	0.0030257186081694403,0.0,0.0,0.0,0.0	0.00520636	NA	NA	NA	NA	NA	NA	NA	NA	NA	No	NA	1KG-ONT	No	NA	NA	NA	NA	NA	NA
chr3:34250709	chr3-34250709-allele347325-1	DEL	77	NA	0.0015128593040847202,0.0,0.0,0.002982107355864811,0.0	NA	NA	NA	NA	NA	NA	NA	NA	NA	NA	No	NA	HPRC,HGSVC,1KG-ONT	No	NA	NA	NA	NA	NA	NA
chr3:34250713	chr3-34250713-allele347328-1	DEL	73	NA	0.0022692889561270802,0.01440922190201729,0.040674603174603176,0.002982107355864811,0.002044989775051125	0.00656882	NA	NA	NA	NA	NA	NA	NA	NA	NA	No	NA	HPRC,HGSVC,1KG-ONT	No	NA	NA	NA	NA	NA	NA
chr3:34250717	chr3-34250717-allele347330-1	DEL	69	NA	0.009833585476550681,0.001440922190201729,0.001984126984126984,0.0,0.006134969325153374	0.0056691	NA	NA	NA	NA	NA	NA	NA	NA	NA	No	NA	HPRC,HGSVC,1KG-ONT	No	NA	NA	NA	NA	NA	NA
chr3:34250719	chr3-34250719-allele347331-1	DEL	92	NA	0.0022692889561270802,0.005763688760806916,0.040674603174603176,0.0009940357852882703,0.006134969325153374	0.005866	NA	NA	NA	NA	NA	NA	NA	NA	NA	No	NA	HPRC,HGSVC	No	NA	NA	NA	NA	NA	NA
chr3:34250721	chr3-34250721-allele347334-1	DEL	65	NA	0.01361573373676248,0.03170028818443804,0.13095238095238096,0.06660039761431412,0.046012269938650305	0.0309002	NA	NA	NA	NA	NA	NA	NA	NA	NA	No	NA	HPRC,HGSVC,1KG-ONT	No	NA	NA	NA	NA	NA	NA
chr3:34250722	chr3-34250722-allele347335-1	DEL	138	NA	0.01059001512859304,0.037463976945244955,0.003968253968253968,0.05168986083499006,0.016359918200409	0.00529615	NA	NA	NA	NA	NA	NA	NA	NA	NA	No	NA	HPRC,HGSVC	No	NA	NA	NA	NA	NA	NA
chr3:34250723	chr3-34250723-allele347337-1	DEL	54	NA	0.009833585476550681,0.001440922190201729,0.0,0.0009940357852882703,0.002044989775051125	0.0107305	NA	NA	NA	NA	NA	NA	NA	NA	NA	No	NA	HPRC,HGSVC,1KG-ONT	No	NA	NA	NA	NA	NA	NA
chr3:34250725	chr3-34250725-allele347342-1	DEL	61	NA	0.0037821482602118004,0.004322766570605188,0.006944444444444444,0.0,0.00408997955010225	NA	NA	NA	NA	NA	NA	NA	NA	NA	NA	No	NA	HPRC,HGSVC,1KG-ONT	No	NA	NA	NA	NA	NA	NA
chr3:34250725	chr3-34250725-allele347343-1	DEL	86	NA	0.01059001512859304,0.0,0.0,0.003976143141153081,0.0	0.0120142	NA	NA	NA	NA	NA	NA	NA	NA	NA	No	NA	HPRC,HGSVC	No	NA	NA	NA	NA	NA	NA
chr3:34250729	chr3-34250729-allele347350-1	DEL	130	NA	0.0030257186081694403,0.002881844380403458,0.0,0.0009940357852882703,0.009202453987730062	NA	NA	NA	NA	NA	NA	NA	NA	NA	NA	No	NA	HPRC,HGSVC	No	NA	NA	NA	NA	NA	NA
chr3:34250729	chr3-34250729-allele347349-1	DEL	57	NA	0.0015128593040847202,0.0,0.0,0.0,0.0	0.00234988	NA	NA	NA	NA	NA	NA	NA	NA	NA	No	NA	HPRC,HGSVC,1KG-ONT	No	NA	NA	NA	NA	NA	NA
chr3:34250737	chr3-34250737-allele347355-214	INS	213	NA	0.0015128593040847202,0.0,0.0,0.0,0.0	0.00234988	NA	NA	NA	NA	NA	NA	NA	NA	NA	No	NA	HPRC	No	NA	NA	NA	NA	NA	NA
chr3:34250738	chr3-34250738-allele347357-81	INS	80	NA	0.014372163388804841,0.023054755043227664,0.007936507936507936,0.0,0.00408997955010225	0.00193602	NA	NA	NA	NA	NA	NA	NA	NA	NA	No	NA	HPRC,1KG-ONT	No	NA	NA	NA	NA	NA	NA
chr3:34250743	chr3-34250743-allele347366-1	DEL	116	NA	0.014372163388804841,0.023054755043227664,0.002976190476190476,0.016898608349900597,0.0541922290388548	0.0017008	NA	NA	NA	NA	NA	NA	NA	NA	NA	No	NA	HPRC,HGSVC	No	NA	NA	NA	NA	NA	NA
chr3:34250749	chr3-34250749-allele347367-1	DEL	156	NA	0.018154311649016642,0.03314121037463977,0.013888888888888888,0.018886679920477135,0.02965235173824131	2.40078e-05	NA	NA	NA	NA	NA	NA	NA	NA	NA	No	NA	HPRC,HGSVC,1KG-ONT	No	NA	NA	NA	NA	NA	NA
chr3:34250751	chr3-34250751-allele347373-1	DEL	108	NA	0.007564296520423601,0.010086455331412104,0.02976190476190476,0.016898608349900597,0.009202453987730062	0.00254957	NA	NA	NA	NA	NA	NA	NA	NA	NA	No	NA	HPRC,HGSVC	No	NA	NA	NA	NA	NA	NA
chr3:34250758	chr3-34250758-allele347376-1	DEL	57	NA	0.00529500756429652,0.0,0.0,0.003976143141153081,0.0	0.00352335	NA	NA	NA	NA	NA	NA	NA	NA	NA	No	NA	HPRC,HGSVC,1KG-ONT	No	NA	NA	NA	NA	NA	NA
chr3:34250776	chr3-34250776-allele347385-1	DEL	146	NA	0.0045385779122541605,0.0,0.0,0.003976143141153081,0.0	0.00247593	NA	NA	NA	NA	NA	NA	NA	NA	NA	No	NA	HPRC,HGSVC	No	NA	NA	NA	NA	NA	NA
chr3:34250782	chr3-34250782-allele347389-1	DEL	123	NA	0.00680786686838124,0.002881844380403458,0.0,0.005964214711729622,0.00408997955010225	0.000949539	NA	NA	NA	NA	NA	NA	NA	NA	NA	No	NA	HPRC,HGSVC	No	NA	NA	NA	NA	NA	NA
chr3:34250791	chr3-34250791-allele347399-1	DEL	72	NA	0.0015128593040847202,0.0,0.0,0.0,0.0	0.00234988	NA	NA	NA	NA	NA	NA	NA	NA	NA	No	NA	HPRC,HGSVC,1KG-ONT	No	NA	NA	NA	NA	NA	NA
chr3:34250836	chr3-34250836-allele347415-1	DEL	140	NA	0.0,0.0,0.002976190476190476,0.0,0.002044989775051125	0.000203029	NA	NA	NA	NA	NA	NA	NA	NA	NA	No	NA	HPRC,HGSVC	No	NA	NA	NA	NA	NA	NA
chr3:34250838	chr3-34250838-allele347420-83	INS	82	NA	0.012102874432677761,0.001440922190201729,0.008928571428571428,0.0019880715705765406,0.003067484662576687	0.00465522	NA	NA	NA	NA	NA	NA	NA	NA	NA	No	NA	HPRC,1KG-ONT	No	NA	NA	NA	NA	NA	NA
chr3:34250840	chr3-34250840-allele347424-1	DEL	105	NA	0.014372163388804841,0.001440922190201729,0.008928571428571428,0.005964214711729622,0.003067484662576687	0.0050891	NA	NA	NA	NA	NA	NA	NA	NA	NA	No	NA	HPRC,HGSVC	No	NA	NA	NA	NA	NA	NA
chr3:34250857	chr3-34250857-allele347426-1	DEL	67	NA	0.0030257186081694403,0.007204610951008645,0.000992063492063492,0.008946322067594433,0.0	NA	NA	NA	NA	NA	NA	NA	NA	NA	NA	No	NA	HPRC,HGSVC,1KG-ONT	No	NA	NA	NA	NA	NA	NA
chr3:34250863	chr3-34250863-allele347434-1	DEL	82	NA	0.0015128593040847202,0.010086455331412104,0.0496031746031746,0.004970178926441352,0.014314928425357873	0.0112283	NA	NA	NA	NA	NA	NA	NA	NA	NA	No	NA	HPRC,HGSVC,1KG-ONT	No	NA	NA	NA	NA	NA	NA
chr3:34250905	chr3-34250905-allele347444-111	INS	110	NA	0.0045385779122541605,0.0,0.000992063492063492,0.0,0.003067484662576687	0.00247593	NA	NA	NA	NA	NA	NA	NA	NA	NA	No	NA	HPRC,1KG-ONT	No	NA	NA	NA	NA	NA	NA
chr3:34250905	chr3-34250905-allele347446-1	DEL	61	NA	0.0030257186081694403,0.0,0.006944444444444444,0.0,0.0	NA	NA	NA	NA	NA	NA	NA	NA	NA	NA	No	NA	HPRC,HGSVC,1KG-ONT	No	NA	NA	NA	NA	NA	NA
chr3:34250905	chr3-34250905-allele347445-59	INS	58	NA	0.01739788199697428,0.005763688760806916,0.005952380952380952,0.007952286282306162,0.0010224948875255625	0.00843579	NA	NA	NA	NA	NA	NA	NA	NA	NA	No	NA	HGSVC,1KG-ONT	No	NA	NA	NA	NA	NA	NA
chr3:34250919	chr3-34250919-allele347459-68	INS	67	NA	0.0030257186081694403,0.001440922190201729,0.0,0.0,0.010224948875255624	NA	NA	NA	NA	NA	NA	NA	NA	NA	NA	No	NA	HPRC,HGSVC,1KG-ONT	No	NA	NA	NA	NA	NA	NA
chr3:34250945	chr3-34250945-allele347475-132	INS	131	NA	0.0007564296520423601,0.0,0.0,0.0,0.012269938650306749	0.000613991	NA	NA	NA	NA	NA	NA	NA	NA	NA	No	NA	No	No	NA	NA	NA	NA	NA	NA
chr3:34250969	chr3-34250969-allele347491-103	INS	102	NA	0.00832072617246596,0.0,0.0,0.003976143141153081,0.0	0.00821341	NA	NA	NA	NA	NA	NA	NA	NA	NA	No	NA	HPRC,1KG-ONT	No	NA	NA	NA	NA	NA	NA
chr3:34255831	chr3-34255831-allele347563-1	DEL	50	NA	0.00832072617246596,0.001440922190201729,0.0,0.0,0.0	0.0129393	NA	NA	NA	NA	NA	NA	NA	NA	NA	No	NA	No	No	NA	NA	NA	NA	NA	NA
chr3:34264726	chr3-34264726-allele347633-317	INS	316	NA	0.00529500756429652,0.0,0.0,0.0,0.0	0.00947665	NA	NA	NA	NA	NA	NA	NA	NA	NA	No	NA	1KG-ONT	Yes	NA	NA	NA	NA	NA	NA
chr3:34276130	chr3-34276130-allele347709-55	INS	54	NA	0.00529500756429652,0.1440922190201729,0.06547619047619048,0.09343936381709742,0.19734151329243355	0.0783795	NA	NA	NA	NA	NA	NA	NA	NA	NA	No	NA	HPRC,HGSVC,1KG-ONT	Yes	NA	NA	NA	NA	NA	NA
chr3:34276132	chr3-34276132-allele347713-57	INS	56	NA	0.0030257186081694403,0.025936599423631124,0.002976190476190476,0.013916500994035786,0.014314928425357873	0.00447504	NA	NA	NA	NA	NA	NA	NA	NA	NA	No	NA	HPRC,HGSVC,1KG-ONT	Yes	NA	NA	NA	NA	NA	NA
chr3:34276132	chr3-34276132-allele347710-61	INS	60	NA	0.0,0.001440922190201729,0.0,0.0,0.0	NA	NA	NA	NA	NA	NA	NA	NA	NA	NA	No	NA	HPRC,HGSVC,1KG-ONT	Yes	NA	NA	NA	NA	NA	NA
chr3:34276132	chr3-34276132-allele347712-53	INS	52	NA	0.0226928895612708,0.020172910662824207,0.030753968253968252,0.003976143141153081,0.005112474437627812	0.00139272	NA	NA	NA	NA	NA	NA	NA	NA	NA	No	NA	HPRC,HGSVC,1KG-ONT	Yes	NA	NA	NA	NA	NA	NA
chr3:34276132	chr3-34276132-allele347711-89	INS	88	NA	0.0,0.002881844380403458,0.0,0.017892644135188866,0.0	0.00318319	NA	NA	NA	NA	NA	NA	NA	NA	NA	No	NA	HGSVC	Yes	NA	NA	NA	NA	NA	NA
chr3:34276132	chr3-34276132-allele347734-53	INS	52	NA	0.0,0.005763688760806916,0.0,0.003976143141153081,0.0	0.000963133	NA	NA	NA	NA	NA	NA	NA	NA	NA	No	NA	HPRC,HGSVC,1KG-ONT	Yes	NA	NA	NA	NA	NA	NA
chr3:34276132	chr3-34276132-allele347730-53	INS	52	NA	0.0,0.0,0.005952380952380952,0.0,0.002044989775051125	0.000963133	NA	NA	NA	NA	NA	NA	NA	NA	NA	No	NA	HPRC,HGSVC,1KG-ONT	Yes	NA	NA	NA	NA	NA	NA
chr3:34276132	chr3-34276132-allele347728-61	INS	60	NA	0.0007564296520423601,0.008645533141210375,0.0,0.008946322067594433,0.0	0.00121019	NA	NA	NA	NA	NA	NA	NA	NA	NA	No	NA	HPRC,HGSVC,1KG-ONT	Yes	NA	NA	NA	NA	NA	NA
chr3:34279080	chr3-34279080-allele347801-53	INS	52	NA	0.0007564296520423601,0.0,0.0,0.0,0.0	0.000918741	NA	NA	NA	NA	NA	NA	NA	NA	NA	No	NA	No	No	NA	NA	NA	NA	NA	NA
chr3:34295452	chr3-34295452-allele347976-61	INS	60	NA	0.0007564296520423601,0.0,0.0,0.0009940357852882703,0.0010224948875255625	NA	NA	NA	NA	NA	NA	NA	NA	NA	NA	No	NA	No	No	NA	NA	NA	NA	NA	NA
chr3:34295485	chr3-34295485-allele347977-1	DEL	60	NA	0.0015128593040847202,0.0,0.0,0.0,0.0	0.00234988	NA	NA	NA	NA	NA	NA	NA	NA	NA	No	NA	HGSVC	No	NA	NA	NA	NA	NA	NA
chr3:34295485	chr3-34295485-allele347979-91	INS	90	NA	0.00529500756429652,0.001440922190201729,0.0,0.0,0.0	0.00736694	NA	NA	NA	NA	NA	NA	NA	NA	NA	No	NA	HGSVC	No	NA	NA	NA	NA	NA	NA
chr3:34295515	chr3-34295515-allele347981-91	INS	90	NA	0.00680786686838124,0.001440922190201729,0.0,0.0,0.0	0.0101459	NA	NA	NA	NA	NA	NA	NA	NA	NA	No	NA	HGSVC	No	NA	NA	NA	NA	NA	NA
chr3:34295636	chr3-34295636-allele347983-91	INS	90	NA	0.00529500756429652,0.0,0.0,0.0,0.0	0.00947665	NA	NA	NA	NA	NA	NA	NA	NA	NA	No	NA	HGSVC	No	NA	NA	NA	NA	NA	NA
chr3:34318809	chr3-34318809-allele348150-1	DEL	62	NA	0.00680786686838124,0.001440922190201729,0.0,0.0009940357852882703,0.002044989775051125	0.00579224	NA	NA	NA	NA	NA	NA	NA	NA	NA	No	NA	HPRC	Yes	NA	NA	NA	NA	NA	NA
chr3:34418812	chr3-34418812-allele348920-57	INS	56	NA	0.0340393343419062,0.008645533141210375,0.0,0.0,0.0	0.0500123	NA	NA	NA	NA	NA	NA	NA	NA	NA	No	NA	HGSVC,1KG-ONT	Yes	NA	NA	NA	NA	NA	NA
chr3:34434318	chr3-34434318-allele349085-1	DEL	71	NA	0.01664145234493192,0.0,0.0,0.0,0.0	0.0305719	NA	NA	NA	NA	NA	NA	NA	NA	NA	No	NA	1KG-ONT	Yes	NA	NA	NA	NA	NA	NA
chr3:34449820	chr3-34449820-allele349198-137	INS	136	NA	0.0015128593040847202,0.0,0.0,0.0,0.0	0.00234988	NA	NA	NA	NA	NA	NA	NA	NA	NA	No	NA	HGSVC,1KG-ONT	Yes	NA	NA	NA	NA	NA	NA
chr3:34449820	chr3-34449820-allele349193-124	INS	123	NA	0.037065052950075644,0.004322766570605188,0.0,0.0009940357852882703,0.0	0.0591041	NA	NA	NA	NA	NA	NA	NA	NA	NA	No	NA	HGSVC,1KG-ONT	Yes	NA	NA	NA	NA	NA	NA
chr3:34449820	chr3-34449820-allele349194-138	INS	137	NA	0.030257186081694403,0.007204610951008645,0.0,0.0,0.0	0.0451188	NA	NA	NA	NA	NA	NA	NA	NA	NA	No	NA	HGSVC,1KG-ONT	Yes	NA	NA	NA	NA	NA	NA
chr3:34490648	chr3-34490648-allele349497-1	DEL	169	0.996448	0.09531013615733737,0.16570605187319884,0.4712301587301587,0.2982107355864811,0.17075664621676892	0.0951671	NA	NA	NA	NA	NA	NA	NA	NA	NA	No	NA	HPRC,HGSVC,1KG-ONT	Yes	NA	Lung function (FVC)(LINC01811, rs10510659, 4E-8, 0.7299027730353109)	Abnormal auditory perception(3.68%, 0.61%, 6.25, [1.81;21.6], 0.003699),Adjustment disorder with anxious mood(3.16%, 0.91%, 3.54, [1.13;11.12], 0.032107),Adjustment disorder with mixed anxiety and depressed mood(1.05%, 5.17%, 0.2, [0.05;0.82], 0.012533),Benign neoplasm of skin of trunk(5.79%, 1.67%, 3.62, [1.54;8.47], 0.003673),Cerebrovascular disease(3.68%, 0.91%, 4.16, [1.38;12.52], 0.012687),Condyloma acuminatum of the anogenital region(3.68%, 1.06%, 3.56, [1.23;10.27], 0.020635),Deviated nasal septum(5.79%, 1.98%, 3.05, [1.34;6.92], 0.010509),Diabetes mellitus without complication(10.53%, 4.56%, 2.46, [1.36;4.45], 0.004416),Diaphragmatic hernia(12.63%, 6.99%, 1.92, [1.14;3.24], 0.016477),Embolism from thrombosis of vein of lower extremity(0.53%, 3.19%, 0.16, [0.02;1.2], 0.039164),Infectious disease(6.32%, 2.43%, 2.71, [1.26;5.82], 0.018149),Low blood pressure(5.79%, 2.43%, 2.47, [1.12;5.41], 0.031742),Low compliance urinary bladder(3.68%, 1.06%, 3.56, [1.23;10.27], 0.020635),Neoplasm of uncertain behavior of skin(8.42%, 2.89%, 3.09, [1.56;6.14], 0.001638),Non-toxic multinodular goiter(10.00%, 5.78%, 1.81, [1.02;3.23], 0.04815),Pityriasis versicolor(4.74%, 1.22%, 4.04, [1.54;10.62], 0.005353),Pneumonia(10.53%, 4.71%, 2.38, [1.32;4.28], 0.005096),Pulmonary embolism(4.21%, 1.52%, 2.85, [1.11;7.32], 0.039722),Pulmonary emphysema(5.26%, 1.82%, 2.99, [1.27;7.04], 0.016337),Radial styloid tenosynovitis(6.32%, 1.22%, 5.48, [2.21;13.61], 0.000266),Spinal stenosis in cervical region(8.42%, 3.80%, 2.33, [1.22;4.46], 0.012476),Supraventricular tachycardia(5.26%, 1.52%, 3.6, [1.48;8.78], 0.005633),Transient cerebral ischemia(4.21%, 1.06%, 4.09, [1.46;11.42], 0.008228),Uncomplicated mild persistent asthma(5.79%, 2.58%, 2.32, [1.07;5.04], 0.03765),Subserous leiomyoma of uterus(7.52%, 3.33%, 2.36, [1.05;5.34], 0.048432)	NA	NA	NA
chr3:34519068	chr3-34519068-allele349769-67	INS	66	NA	0.038577912254160365,0.011527377521613832,0.0,0.0,0.0	0.0545312	NA	NA	NA	NA	NA	NA	NA	NA	NA	No	NA	HGSVC,1KG-ONT	No	NA	NA	NA	NA	NA	NA
chr3:34519159	chr3-34519159-allele349771-1	DEL	82	NA	0.2987897125567322,0.16570605187319884,0.3521825396825397,0.10437375745526839,0.2719836400817996	0.012786	NA	NA	NA	NA	NA	NA	NA	NA	NA	No	NA	HPRC,HGSVC,1KG-ONT	No	NA	NA	NA	NA	NA	NA
chr3:34644294	chr3-34644294-allele350845-85	INS	84	NA	0.0045385779122541605,0.0,0.002976190476190476,0.0,0.0	0.00323332	NA	NA	NA	NA	NA	NA	NA	NA	NA	No	NA	1KG-ONT	No	NA	NA	NA	NA	NA	NA
chr3:34676329	chr3-34676329-allele351323-67	INS	66	NA	0.0453857791225416,0.004322766570605188,0.0,0.0009940357852882703,0.0	0.0737849	NA	NA	NA	NA	NA	NA	NA	NA	NA	No	NA	HPRC,HGSVC,1KG-ONT	No	NA	NA	NA	NA	NA	NA
chr3:34676329	chr3-34676329-allele351325-100	INS	99	NA	0.0,0.0,0.001984126984126984,0.0,0.0	NA	NA	NA	NA	NA	NA	NA	NA	NA	NA	No	NA	No	No	NA	NA	NA	NA	NA	NA
chr3:34681342	chr3-34681342-allele351405-320	INS	319	NA	0.0007564296520423601,0.0,0.0,0.0,0.0	0.000918741	NA	NA	NA	NA	NA	NA	NA	NA	NA	No	NA	HPRC,HGSVC,1KG-ONT	Yes	NA	NA	NA	NA	NA	NA
chr3:34681342	chr3-34681342-allele351403-323	INS	322	NA	0.01059001512859304,0.001440922190201729,0.0,0.0,0.0	0.0170695	NA	NA	NA	NA	NA	NA	NA	NA	NA	No	NA	HPRC,HGSVC,1KG-ONT	Yes	NA	NA	NA	NA	NA	NA
chr3:34681342	chr3-34681342-allele351401-320	INS	319	NA	0.0045385779122541605,0.001440922190201729,0.0,0.0,0.0	0.00598883	NA	NA	NA	NA	NA	NA	NA	NA	NA	No	NA	HPRC,HGSVC,1KG-ONT	Yes	NA	NA	NA	NA	NA	NA
chr3:34681342	chr3-34681342-allele351406-321	INS	320	NA	0.0022692889561270802,0.0,0.0,0.0,0.0	0.00377908	NA	NA	NA	NA	NA	NA	NA	NA	NA	No	NA	HPRC,HGSVC,1KG-ONT	Yes	NA	NA	NA	NA	NA	NA
chr3:34681342	chr3-34681342-allele351402-322	INS	321	NA	0.11951588502269289,0.007204610951008645,0.0,0.0009940357852882703,0.0	0.193004	NA	NA	NA	NA	NA	NA	NA	NA	NA	No	NA	HPRC,HGSVC,1KG-ONT	Yes	NA	NA	NA	NA	NA	NA
chr3:34681342	chr3-34681342-allele351407-319	INS	318	NA	0.0,0.0,0.0,0.006958250497017893,0.0	0.000778337	NA	NA	NA	NA	NA	NA	NA	NA	NA	No	NA	HPRC,HGSVC,1KG-ONT	Yes	NA	NA	NA	NA	NA	NA
chr3:34704079	chr3-34704079-allele351665-70	INS	69	NA	0.03177004538577912,0.0446685878962536,0.1388888888888889,0.055666003976143144,0.06748466257668712	0.0174377	NA	NA	NA	NA	NA	NA	NA	NA	NA	No	NA	HPRC,HGSVC	No	NA	NA	NA	NA	NA	NA
chr3:34704553	chr3-34704553-allele351687-1	DEL	70	NA	0.05143721633888049,0.005763688760806916,0.018849206349206348,0.0019880715705765406,0.011247443762781187	0.0410803	NA	NA	NA	NA	NA	NA	NA	NA	NA	No	NA	HPRC,HGSVC,1KG-ONT	No	NA	NA	NA	NA	NA	NA
chr3:34704588	chr3-34704588-allele351690-1	DEL	75	0.972423	0.3426626323751891,0.4610951008645533,0.6180555555555556,0.3260437375745527,0.5143149284253579	0.0374876	NA	NA	NA	NA	NA	NA	NA	NA	NA	No	NA	HPRC,HGSVC,1KG-ONT	No	NA	Body mass index(LINC01811 - FECHP1, rs2216183, 2E-9, 0.6414857294133007)	Autonomic neuropathy due to type 2 diabetes mellitus(2.41%, 0.54%, 4.58, [1.17;17.83], 0.036934),Cellulitis and abscess of lower leg(3.79%, 1.43%, 2.71, [1.08;6.82], 0.046822),Disorders of initiating and maintaining sleep(3.45%, 0.54%, 6.61, [1.8;24.2], 0.001911),Flushing(4.48%, 1.25%, 3.69, [1.46;9.36], 0.006778),Gallbladder calculus with acute cholecystitis and no obstruction(3.45%, 0.54%, 6.61, [1.8;24.2], 0.001911),Gastritis(10.00%, 4.84%, 2.19, [1.27;3.77], 0.005407),Gastro-esophageal reflux disease with esophagitis(8.28%, 3.58%, 2.43, [1.32;4.47], 0.005088),Hair follicle disorder(7.24%, 3.76%, 2.0, [1.07;3.72], 0.030578),Hernia of anterior abdominal wall(0.69%, 2.87%, 0.24, [0.05;1.03], 0.043136),Human papilloma virus infection(2.41%, 0.54%, 4.58, [1.17;17.83], 0.036934),Hypokalemia(13.79%, 8.60%, 1.7, [1.09;2.66], 0.023716),Impacted cerumen(11.72%, 7.35%, 1.68, [1.04;2.7], 0.040897),Inflammatory dermatosis(23.45%, 16.31%, 1.57, [1.11;2.24], 0.012435),Lumbar spondylosis(14.48%, 8.60%, 1.8, [1.16;2.8], 0.009735),Miscarriage without complication(0.69%, 3.05%, 0.22, [0.05;0.96], 0.027711),Osteophyte of bone(3.45%, 1.08%, 3.29, [1.18;9.13], 0.029283),Plantar fascial fibromatosis(11.72%, 5.56%, 2.26, [1.36;3.76], 0.002483),Pre-eclampsia(2.76%, 0.72%, 3.93, [1.17;13.16], 0.02761),Primary insomnia(4.14%, 0.90%, 4.77, [1.67;13.69], 0.002937),Sickle cell trait(3.79%, 1.43%, 2.71, [1.08;6.82], 0.046822),Spondylolisthesis(4.14%, 1.08%, 3.97, [1.48;10.69], 0.005059),Tietze's disease(5.52%, 1.97%, 2.9, [1.33;6.34], 0.00712),Vitreous degeneration(4.14%, 1.61%, 2.63, [1.1;6.32], 0.034332),Dysplasia of cervix(6.94%, 2.01%, 3.64, [1.52;8.73], 0.003243)	NA	NA	NA
chr3:34705347	chr3-34705347-allele351723-57	INS	56	NA	0.0113464447806354,0.0,0.0,0.0,0.0	0.0207802	NA	NA	NA	NA	NA	NA	NA	NA	NA	No	NA	HPRC,HGSVC	Yes	NA	NA	NA	NA	NA	NA
chr3:34705536	chr3-34705536-allele351731-69	INS	68	NA	0.0022692889561270802,0.005763688760806916,0.015873015873015872,0.005964214711729622,0.0010224948875255625	0.0015307	NA	NA	NA	NA	NA	NA	NA	NA	NA	No	NA	HPRC,HGSVC	No	NA	NA	NA	NA	NA	NA
chr3:34818285	chr3-34818285-allele352438-107	INS	106	NA	0.0,0.0,0.0,0.006958250497017893,0.0	0.000778337	NA	NA	NA	NA	NA	NA	NA	NA	NA	No	NA	HPRC,HGSVC,1KG-ONT	Yes	NA	NA	NA	NA	NA	NA
chr3:34818285	chr3-34818285-allele352437-105	INS	104	NA	0.8426626323751891,0.7305475504322767,0.8005952380952381,0.6868787276341949,0.558282208588957	0.0553185	NA	NA	NA	NA	NA	NA	NA	NA	NA	No	NA	HPRC,HGSVC,1KG-ONT	Yes	NA	NA	NA	NA	NA	NA
chr3:34850476	chr3-34850476-allele352737-1	DEL	57	NA	0.0045385779122541605,0.001440922190201729,0.0,0.0,0.0	0.00598883	NA	NA	NA	NA	NA	NA	NA	NA	NA	No	NA	HPRC,HGSVC	No	NA	NA	NA	NA	NA	NA
chr3:34850483	chr3-34850483-allele352739-1	DEL	109	NA	0.0007564296520423601,0.0,0.0,0.0,0.0	0.000918741	NA	NA	NA	NA	NA	NA	NA	NA	NA	No	NA	HPRC,HGSVC,1KG-ONT	No	NA	NA	NA	NA	NA	NA
chr3:34850488	chr3-34850488-allele352742-1	DEL	119	NA	0.2518910741301059,0.34293948126801155,0.34226190476190477,0.24950298210735586,0.2167689161554192	0.00202818	NA	NA	NA	NA	NA	NA	NA	NA	NA	No	NA	HPRC,HGSVC,1KG-ONT	No	NA	NA	NA	NA	NA	NA
chr3:34850498	chr3-34850498-allele352743-1	DEL	69	NA	0.0045385779122541605,0.001440922190201729,0.006944444444444444,0.0019880715705765406,0.0	1.08443e-05	NA	NA	NA	NA	NA	NA	NA	NA	NA	No	NA	HPRC,HGSVC	No	NA	NA	NA	NA	NA	NA
chr3:34850527	chr3-34850527-allele352753-1	DEL	75	NA	0.0015128593040847202,0.0,0.0,0.0,0.0	0.00234988	NA	NA	NA	NA	NA	NA	NA	NA	NA	No	NA	HPRC,HGSVC	No	NA	NA	NA	NA	NA	NA
chr3:34850546	chr3-34850546-allele352757-55	INS	54	NA	0.0007564296520423601,0.0,0.0,0.006958250497017893,0.0010224948875255625	4.4099e-05	NA	NA	NA	NA	NA	NA	NA	NA	NA	No	NA	HPRC,HGSVC,1KG-ONT	No	NA	NA	NA	NA	NA	NA
chr3:34850568	chr3-34850568-allele352764-1	DEL	53	NA	0.0015128593040847202,0.0,0.0,0.0,0.0	0.00234988	NA	NA	NA	NA	NA	NA	NA	NA	NA	No	NA	HPRC,HGSVC	No	NA	NA	NA	NA	NA	NA
chr3:34850581	chr3-34850581-allele352767-176	INS	175	NA	0.0007564296520423601,0.0,0.0,0.002982107355864811,0.0	NA	NA	NA	NA	NA	NA	NA	NA	NA	NA	No	NA	HPRC	Yes	NA	NA	NA	NA	NA	NA
chr3:34850592	chr3-34850592-allele352774-176	INS	175	NA	0.0007564296520423601,0.0,0.0,0.002982107355864811,0.0	NA	NA	NA	NA	NA	NA	NA	NA	NA	NA	No	NA	HPRC	Yes	NA	NA	NA	NA	NA	NA
chr3:34850592	chr3-34850592-allele352775-73	INS	72	NA	0.0,0.001440922190201729,0.0,0.008946322067594433,0.003067484662576687	0.00180841	NA	NA	NA	NA	NA	NA	NA	NA	NA	No	NA	HPRC,HGSVC,1KG-ONT	Yes	NA	NA	NA	NA	NA	NA
chr3:34850604	chr3-34850604-allele352788-73	INS	72	NA	0.0045385779122541605,0.002881844380403458,0.006944444444444444,0.0,0.005112474437627812	NA	NA	NA	NA	NA	NA	NA	NA	NA	NA	No	NA	HPRC,HGSVC,1KG-ONT	Yes	NA	NA	NA	NA	NA	NA
chr3:34850604	chr3-34850604-allele352784-72	INS	71	NA	0.024205748865355523,0.24639769452449567,0.2748015873015873,0.14214711729622267,0.16666666666666666	0.113876	NA	NA	NA	NA	NA	NA	NA	NA	NA	No	NA	HPRC,HGSVC,1KG-ONT	Yes	NA	NA	NA	NA	NA	NA
chr3:34850604	chr3-34850604-allele352787-72	INS	71	NA	0.0,0.001440922190201729,0.005952380952380952,0.0009940357852882703,0.003067484662576687	0.00142414	NA	NA	NA	NA	NA	NA	NA	NA	NA	No	NA	HPRC,HGSVC,1KG-ONT	Yes	NA	NA	NA	NA	NA	NA
chr3:34850604	chr3-34850604-allele352790-72	INS	71	NA	0.0,0.0,0.001984126984126984,0.0,0.0	NA	NA	NA	NA	NA	NA	NA	NA	NA	NA	No	NA	HPRC,HGSVC,1KG-ONT	Yes	NA	NA	NA	NA	NA	NA
chr3:34850604	chr3-34850604-allele352789-72	INS	71	NA	0.0,0.0,0.0,0.0019880715705765406,0.0010224948875255625	3.94758e-05	NA	NA	NA	NA	NA	NA	NA	NA	NA	No	NA	HPRC,HGSVC,1KG-ONT	Yes	NA	NA	NA	NA	NA	NA
chr3:34890130	chr3-34890130-allele353155-1	DEL	68	NA	0.0007564296520423601,0.0,0.0,0.0,0.0	0.000918741	NA	NA	NA	NA	NA	NA	NA	NA	NA	No	NA	HPRC,HGSVC,1KG-ONT	No	NA	NA	NA	NA	NA	NA
chr3:34890130	chr3-34890130-allele353156-1	DEL	72	NA	0.07110438729198185,0.007204610951008645,0.0,0.0,0.0	0.11612	NA	NA	NA	NA	NA	NA	NA	NA	NA	No	NA	HPRC,HGSVC,1KG-ONT	No	NA	NA	NA	NA	NA	NA
chr3:34980494	chr3-34980494-allele353655-330	INS	329	NA	0.00680786686838124,0.0,0.0,0.0,0.0	0.0123139	NA	NA	NA	NA	NA	NA	NA	NA	NA	No	NA	HPRC	No	NA	NA	NA	NA	NA	NA
chr3:35010165	chr3-35010165-allele353878-1	DEL	328	0.994121	0.9198184568835098,0.8847262247838616,0.9295634920634921,0.8658051689860835,0.9243353783231084	0.00130307	NA	NA	NA	NA	NA	NA	NA	NA	NA	No	NA	HPRC,HGSVC,1KG-ONT	Yes	NA	Educational attainment(FECHP1 - KRT8P18, rs7614270, 6E-12, 0.70303935003813)	NA	NA	NA	NA
chr3:35075823	chr3-35075823-allele354343-1	DEL	56	NA	0.0,0.012968299711815562,0.02976190476190476,0.042743538767395624,0.018404907975460124	0.018041	NA	NA	NA	NA	NA	NA	NA	NA	NA	No	NA	HGSVC,1KG-ONT	No	NA	NA	NA	NA	NA	NA
chr3:35088151	chr3-35088151-allele354457-51	INS	50	NA	0.007564296520423601,0.07780979827089338,0.011904761904761904,0.08548707753479125,0.06441717791411043	0.0290022	NA	NA	NA	NA	NA	NA	NA	NA	NA	No	NA	HPRC	Yes	NA	NA	NA	NA	NA	NA
chr3:35088151	chr3-35088151-allele354458-87	INS	86	NA	0.0007564296520423601,0.0,0.0,0.0009940357852882703,0.0	NA	NA	NA	NA	NA	NA	NA	NA	NA	NA	No	NA	HPRC,HGSVC	Yes	NA	NA	NA	NA	NA	NA
chr3:35088152	chr3-35088152-allele354460-78	INS	77	NA	0.0015128593040847202,0.0,0.0,0.0019880715705765406,0.0	7.61513e-05	NA	NA	NA	NA	NA	NA	NA	NA	NA	No	NA	HPRC,HGSVC	Yes	NA	NA	NA	NA	NA	NA
chr3:35142443	chr3-35142443-allele355026-223	INS	222	NA	0.012102874432677761,0.059077809798270896,0.044642857142857144,0.0874751491053678,0.06134969325153374	0.0268706	NA	NA	NA	NA	NA	NA	NA	NA	NA	No	NA	HPRC,HGSVC	No	NA	NA	NA	NA	NA	NA
chr3:35142443	chr3-35142443-allele355037-167	INS	166	NA	0.0,0.0,0.00992063492063492,0.0,0.0	0.00122989	NA	NA	NA	NA	NA	NA	NA	NA	NA	No	NA	HPRC,HGSVC	No	NA	NA	NA	NA	NA	NA
chr3:35142443	chr3-35142443-allele355029-197	INS	196	NA	0.0022692889561270802,0.001440922190201729,0.002976190476190476,0.0,0.0	NA	NA	NA	NA	NA	NA	NA	NA	NA	NA	No	NA	HPRC,HGSVC	No	NA	NA	NA	NA	NA	NA
chr3:35142443	chr3-35142443-allele355055-141	INS	140	NA	0.00680786686838124,0.0,0.0,0.0,0.0	0.0123139	NA	NA	NA	NA	NA	NA	NA	NA	NA	No	NA	HPRC,HGSVC,1KG-ONT	No	NA	NA	NA	NA	NA	NA
chr3:35142443	chr3-35142443-allele355040-113	INS	112	NA	0.0007564296520423601,0.0,0.0,0.0,0.0	0.000918741	NA	NA	NA	NA	NA	NA	NA	NA	NA	No	NA	HPRC,HGSVC,1KG-ONT	No	NA	NA	NA	NA	NA	NA
chr3:35142443	chr3-35142443-allele355031-65	INS	64	NA	0.0015128593040847202,0.0,0.000992063492063492,0.0,0.0	0.00077342	NA	NA	NA	NA	NA	NA	NA	NA	NA	No	NA	HPRC,HGSVC,1KG-ONT	No	NA	NA	NA	NA	NA	NA
chr3:35142443	chr3-35142443-allele355030-251	INS	250	NA	0.0,0.0,0.0,0.0,0.002044989775051125	NA	NA	NA	NA	NA	NA	NA	NA	NA	NA	No	NA	HPRC,HGSVC	No	NA	NA	NA	NA	NA	NA
chr3:35142443	chr3-35142443-allele355038-169	INS	168	NA	0.0015128593040847202,0.0,0.0,0.0,0.0	0.00234988	NA	NA	NA	NA	NA	NA	NA	NA	NA	No	NA	HPRC,HGSVC	No	NA	NA	NA	NA	NA	NA
chr3:35142443	chr3-35142443-allele355039-223	INS	222	NA	0.0,0.05763688760806916,0.0,0.0009940357852882703,0.009202453987730062	0.0087537	NA	NA	NA	NA	NA	NA	NA	NA	NA	No	NA	HPRC,HGSVC	No	NA	NA	NA	NA	NA	NA
chr3:35142443	chr3-35142443-allele355042-83	INS	82	NA	0.0,0.001440922190201729,0.0,0.003976143141153081,0.002044989775051125	0.000778337	NA	NA	NA	NA	NA	NA	NA	NA	NA	No	NA	HPRC,HGSVC,1KG-ONT	No	NA	NA	NA	NA	NA	NA
chr3:35142443	chr3-35142443-allele355025-141	INS	140	NA	0.094553706505295,0.012968299711815562,0.006944444444444444,0.013916500994035786,0.02556237218813906	0.0861526	NA	NA	NA	NA	NA	NA	NA	NA	NA	No	NA	HPRC,HGSVC,1KG-ONT	No	NA	NA	NA	NA	NA	NA
chr3:35142443	chr3-35142443-allele355045-113	INS	112	NA	0.0022692889561270802,0.0,0.000992063492063492,0.0019880715705765406,0.0	0.000371588	NA	NA	NA	NA	NA	NA	NA	NA	NA	No	NA	HPRC,HGSVC,1KG-ONT	No	NA	NA	NA	NA	NA	NA
chr3:35142443	chr3-35142443-allele355027-195	INS	194	NA	0.01739788199697428,0.021613832853025938,0.006944444444444444,0.009940357852882704,0.005112474437627812	0.0017613	NA	NA	NA	NA	NA	NA	NA	NA	NA	No	NA	HPRC,HGSVC	No	NA	NA	NA	NA	NA	NA
chr3:35142443	chr3-35142443-allele355043-85	INS	84	NA	0.00529500756429652,0.0,0.0,0.0,0.0	0.00947665	NA	NA	NA	NA	NA	NA	NA	NA	NA	No	NA	HPRC,HGSVC,1KG-ONT	No	NA	NA	NA	NA	NA	NA
chr3:35142443	chr3-35142443-allele355028-57	INS	56	NA	0.03177004538577912,0.012968299711815562,0.010912698412698412,0.012922465208747515,0.0081799591002045	0.0124537	NA	NA	NA	NA	NA	NA	NA	NA	NA	No	NA	HPRC,HGSVC,1KG-ONT	No	NA	NA	NA	NA	NA	NA
chr3:35142443	chr3-35142443-allele355033-1	DEL	84	NA	0.05597579425113464,0.037463976945244955,0.001984126984126984,0.036779324055666,0.0081799591002045	0.0221268	NA	NA	NA	NA	NA	NA	NA	NA	NA	No	NA	HPRC,HGSVC	No	NA	NA	NA	NA	NA	NA
chr3:35142443	chr3-35142443-allele355053-167	INS	166	NA	0.0007564296520423601,0.0,0.0,0.0,0.0	0.000918741	NA	NA	NA	NA	NA	NA	NA	NA	NA	No	NA	HPRC,HGSVC	No	NA	NA	NA	NA	NA	NA
chr3:35142443	chr3-35142443-allele355023-167	INS	166	NA	0.024962178517397883,0.001440922190201729,0.08928571428571429,0.013916500994035786,0.1359918200408998	0.0146293	NA	NA	NA	NA	NA	NA	NA	NA	NA	No	NA	HPRC,HGSVC	No	NA	NA	NA	NA	NA	NA
chr3:35142443	chr3-35142443-allele355032-1	DEL	56	NA	0.11346444780635401,0.22478386167146974,0.3244047619047619,0.22564612326043737,0.21370143149284254	0.0526845	NA	NA	NA	NA	NA	NA	NA	NA	NA	No	NA	HPRC,HGSVC,1KG-ONT	No	NA	NA	NA	NA	NA	NA
chr3:35142443	chr3-35142443-allele355036-141	INS	140	NA	0.00832072617246596,0.0,0.0,0.0,0.00408997955010225	0.00814511	NA	NA	NA	NA	NA	NA	NA	NA	NA	No	NA	HPRC,HGSVC,1KG-ONT	No	NA	NA	NA	NA	NA	NA
chr3:35142443	chr3-35142443-allele355024-111	INS	110	NA	0.10968229954614221,0.010086455331412104,0.0,0.0009940357852882703,0.0	0.173902	NA	NA	NA	NA	NA	NA	NA	NA	NA	No	NA	HPRC,HGSVC,1KG-ONT	No	NA	NA	NA	NA	NA	NA
chr3:35142443	chr3-35142443-allele355049-55	INS	54	NA	0.0030257186081694403,0.0,0.0,0.0,0.0	0.00520636	NA	NA	NA	NA	NA	NA	NA	NA	NA	No	NA	HPRC,HGSVC,1KG-ONT	No	NA	NA	NA	NA	NA	NA
chr3:35142443	chr3-35142443-allele355041-139	INS	138	NA	0.0,0.0,0.0,0.0,0.0010224948875255625	NA	NA	NA	NA	NA	NA	NA	NA	NA	NA	No	NA	HPRC,HGSVC,1KG-ONT	No	NA	NA	NA	NA	NA	NA
chr3:35142446	chr3-35142446-allele355061-139	INS	138	NA	0.009833585476550681,0.001440922190201729,0.0,0.0,0.0	0.0157378	NA	NA	NA	NA	NA	NA	NA	NA	NA	No	NA	HPRC,HGSVC,1KG-ONT	No	NA	NA	NA	NA	NA	NA
chr3:35142446	chr3-35142446-allele355062-139	INS	138	NA	0.0015128593040847202,0.0,0.0,0.0,0.0	0.00234988	NA	NA	NA	NA	NA	NA	NA	NA	NA	No	NA	HPRC,HGSVC,1KG-ONT	No	NA	NA	NA	NA	NA	NA
chr3:35142450	chr3-35142450-allele355063-1	DEL	184	NA	0.028744326777609682,0.0792507204610951,0.011904761904761904,0.09045725646123261,0.065439672801636	0.00951262	NA	NA	NA	NA	NA	NA	NA	NA	NA	No	NA	HPRC,HGSVC,1KG-ONT	No	NA	NA	NA	NA	NA	NA
chr3:35142459	chr3-35142459-allele355066-195	INS	194	NA	0.01059001512859304,0.001440922190201729,0.0,0.0,0.0	0.0171373	NA	NA	NA	NA	NA	NA	NA	NA	NA	No	NA	HPRC,HGSVC	No	NA	NA	NA	NA	NA	NA
chr3:35142467	chr3-35142467-allele355082-165	INS	164	NA	0.0015128593040847202,0.0,0.0,0.0,0.0	0.00234988	NA	NA	NA	NA	NA	NA	NA	NA	NA	No	NA	HPRC,HGSVC	No	NA	NA	NA	NA	NA	NA
chr3:35142467	chr3-35142467-allele355071-55	INS	54	NA	0.03328290468986384,0.001440922190201729,0.0,0.0009940357852882703,0.0	0.0563811	NA	NA	NA	NA	NA	NA	NA	NA	NA	No	NA	HPRC,HGSVC,1KG-ONT	No	NA	NA	NA	NA	NA	NA
chr3:35142467	chr3-35142467-allele355072-83	INS	82	NA	0.03328290468986384,0.004322766570605188,0.000992063492063492,0.004970178926441352,0.013292433537832311	0.0277049	NA	NA	NA	NA	NA	NA	NA	NA	NA	No	NA	HPRC,HGSVC,1KG-ONT	No	NA	NA	NA	NA	NA	NA
chr3:35142467	chr3-35142467-allele355077-165	INS	164	NA	0.00680786686838124,0.0,0.0,0.0,0.0	0.0123139	NA	NA	NA	NA	NA	NA	NA	NA	NA	No	NA	HPRC,HGSVC	No	NA	NA	NA	NA	NA	NA
chr3:35142467	chr3-35142467-allele355073-167	INS	166	NA	0.00529500756429652,0.0,0.0,0.0,0.0	0.0093307	NA	NA	NA	NA	NA	NA	NA	NA	NA	No	NA	HPRC,HGSVC	No	NA	NA	NA	NA	NA	NA
chr3:35142468	chr3-35142468-allele355084-177	INS	176	NA	0.0030257186081694403,0.0,0.0,0.0,0.0	0.00520636	NA	NA	NA	NA	NA	NA	NA	NA	NA	No	NA	HPRC,HGSVC	No	NA	NA	NA	NA	NA	NA
chr3:35142480	chr3-35142480-allele355087-62	INS	61	NA	0.0007564296520423601,0.0,0.0,0.0,0.0	0.000918741	NA	NA	NA	NA	NA	NA	NA	NA	NA	No	NA	HPRC,HGSVC,1KG-ONT	No	NA	NA	NA	NA	NA	NA
chr3:35142495	chr3-35142495-allele355093-55	INS	54	NA	0.0007564296520423601,0.0,0.0,0.0,0.0	0.000918741	NA	NA	NA	NA	NA	NA	NA	NA	NA	No	NA	HPRC,HGSVC,1KG-ONT	No	NA	NA	NA	NA	NA	NA
chr3:35142495	chr3-35142495-allele355091-51	INS	50	NA	0.0007564296520423601,0.001440922190201729,0.0,0.0,0.0	NA	NA	NA	NA	NA	NA	NA	NA	NA	NA	No	NA	HPRC,HGSVC,1KG-ONT	No	NA	NA	NA	NA	NA	NA
chr3:35142498	chr3-35142498-allele355099-1	DEL	116	NA	0.0007564296520423601,0.004322766570605188,0.0,0.014910536779324055,0.02044989775051125	0.00535201	NA	NA	NA	NA	NA	NA	NA	NA	NA	No	NA	HPRC,HGSVC	No	NA	NA	NA	NA	NA	NA
chr3:35142501	chr3-35142501-allele355100-54	INS	53	NA	0.0007564296520423601,0.0,0.0,0.0,0.0	0.000918741	NA	NA	NA	NA	NA	NA	NA	NA	NA	No	NA	HPRC,HGSVC,1KG-ONT	No	NA	NA	NA	NA	NA	NA
chr3:35142514	chr3-35142514-allele355102-1	DEL	58	NA	0.0,0.001440922190201729,0.0,0.0,0.002044989775051125	3.94758e-05	NA	NA	NA	NA	NA	NA	NA	NA	NA	No	NA	HPRC,HGSVC,1KG-ONT	No	NA	NA	NA	NA	NA	NA
chr3:35142525	chr3-35142525-allele355105-223	INS	222	NA	0.0,0.001440922190201729,0.0,0.0,0.0	NA	NA	NA	NA	NA	NA	NA	NA	NA	NA	No	NA	HPRC,HGSVC	No	NA	NA	NA	NA	NA	NA
chr3:35142551	chr3-35142551-allele355108-81	INS	80	NA	0.00529500756429652,0.001440922190201729,0.00496031746031746,0.0,0.0	0.00208217	NA	NA	NA	NA	NA	NA	NA	NA	NA	No	NA	HPRC,HGSVC,1KG-ONT	No	NA	NA	NA	NA	NA	NA
chr3:35142554	chr3-35142554-allele355112-1	DEL	60	NA	0.0030257186081694403,0.043227665706051875,0.06448412698412699,0.04671968190854871,0.053169734151329244	0.0312564	NA	NA	NA	NA	NA	NA	NA	NA	NA	No	NA	HPRC,HGSVC,1KG-ONT	No	NA	NA	NA	NA	NA	NA
chr3:35142581	chr3-35142581-allele355114-89	INS	88	NA	0.0,0.001440922190201729,0.0,0.0009940357852882703,0.0	NA	NA	NA	NA	NA	NA	NA	NA	NA	NA	No	NA	HPRC,HGSVC,1KG-ONT	No	NA	NA	NA	NA	NA	NA
chr3:35142581	chr3-35142581-allele355115-117	INS	116	NA	0.006051437216338881,0.0,0.0,0.0,0.0	0.0108963	NA	NA	NA	NA	NA	NA	NA	NA	NA	No	NA	HPRC,HGSVC,1KG-ONT	No	NA	NA	NA	NA	NA	NA
chr3:35142601	chr3-35142601-allele355119-1	DEL	55	NA	0.0030257186081694403,0.001440922190201729,0.006944444444444444,0.0,0.0	NA	NA	NA	NA	NA	NA	NA	NA	NA	NA	No	NA	HPRC,HGSVC,1KG-ONT	No	NA	NA	NA	NA	NA	NA
chr3:35142624	chr3-35142624-allele355124-86	INS	85	NA	0.014372163388804841,0.004322766570605188,0.006944444444444444,0.02286282306163022,0.007157464212678937	NA	NA	NA	NA	NA	NA	NA	NA	NA	NA	No	NA	HPRC,HGSVC,1KG-ONT	No	NA	NA	NA	NA	NA	NA
chr3:35142679	chr3-35142679-allele355129-58	INS	57	NA	0.08774583963691376,0.17435158501440923,0.1359126984126984,0.17296222664015903,0.20552147239263804	0.0268399	NA	NA	NA	NA	NA	NA	NA	NA	NA	No	NA	HPRC,HGSVC,1KG-ONT	No	NA	NA	NA	NA	NA	NA
chr3:35207509	chr3-35207509-allele355589-101	INS	100	NA	0.0832072617246596,0.01440922190201729,0.026785714285714284,0.0019880715705765406,0.003067484662576687	0.0826705	NA	NA	NA	NA	NA	NA	NA	NA	NA	No	NA	HPRC,HGSVC,1KG-ONT	Yes	NA	NA	NA	NA	NA	NA
chr3:35245611	chr3-35245611-allele355953-1	DEL	1951	NA	0.009077155824508321,0.0,0.0,0.0,0.0	0.0165556	NA	NA	NA	NA	NA	NA	NA	NA	NA	No	NA	No	Yes	NA	NA	NA	NA	NA	NA
chr3:35277796	chr3-35277796-allele356195-345	INS	344	NA	0.0022692889561270802,0.0,0.0,0.0,0.0	0.00377908	NA	NA	NA	NA	NA	NA	NA	NA	NA	No	NA	No	Yes	NA	NA	NA	NA	NA	NA
chr3:35286202	chr3-35286202-allele356250-323	INS	322	NA	0.0007564296520423601,0.001440922190201729,0.000992063492063492,0.0,0.00408997955010225	NA	NA	NA	NA	NA	NA	NA	NA	NA	NA	No	NA	No	No	NA	NA	NA	NA	NA	NA
chr3:35305129	chr3-35305129-allele356467-327	INS	326	NA	0.0022692889561270802,0.0,0.0,0.0,0.0	0.00377908	NA	NA	NA	NA	NA	NA	NA	NA	NA	No	NA	HPRC,HGSVC,1KG-ONT	Yes	NA	NA	NA	NA	NA	NA
chr3:35305129	chr3-35305129-allele356469-326	INS	325	NA	0.0022692889561270802,0.0,0.0,0.0,0.0	0.00377908	NA	NA	NA	NA	NA	NA	NA	NA	NA	No	NA	HPRC,HGSVC,1KG-ONT	Yes	NA	NA	NA	NA	NA	NA
chr3:35305129	chr3-35305129-allele356468-327	INS	326	NA	0.0045385779122541605,0.001440922190201729,0.0,0.0,0.0	0.00598883	NA	NA	NA	NA	NA	NA	NA	NA	NA	No	NA	HPRC,HGSVC,1KG-ONT	Yes	NA	NA	NA	NA	NA	NA
chr3:35305129	chr3-35305129-allele356470-328	INS	327	NA	0.0022692889561270802,0.0,0.0,0.0,0.0	0.00377908	NA	NA	NA	NA	NA	NA	NA	NA	NA	No	NA	HPRC,HGSVC,1KG-ONT	Yes	NA	NA	NA	NA	NA	NA
chr3:35305129	chr3-35305129-allele356471-328	INS	327	NA	0.0007564296520423601,0.0,0.0,0.0,0.0	0.000918741	NA	NA	NA	NA	NA	NA	NA	NA	NA	No	NA	HPRC,HGSVC,1KG-ONT	Yes	NA	NA	NA	NA	NA	NA
chr3:35305129	chr3-35305129-allele356466-327	INS	326	0.948251	0.11422087745839637,0.20893371757925072,0.251984126984127,0.18687872763419483,0.3169734151329243	0.0483737	NA	NA	NA	NA	NA	NA	NA	NA	NA	No	NA	HPRC,HGSVC,1KG-ONT	Yes	NA	Body mass index (MTAG)(RNU6-243P - ARPP21, rs4678765, 2E-8, 0.846912568852027),Body mass index(RNU6-243P - ARPP21, rs6775049, 4E-8, 0.8376948030212835)	Achilles bursitis(3.46%, 0.97%, 3.65, [1.25;10.65], 0.02799),Adhesive capsulitis of left shoulder(3.03%, 0.65%, 4.79, [1.39;16.52], 0.011972),Arthralgia of temporomandibular joint(4.33%, 1.78%, 2.49, [1.04;5.95], 0.045313),Atherosclerosis of coronary artery without angina pectoris(3.90%, 8.43%, 0.44, [0.21;0.91], 0.024486),Atopic dermatitis(6.06%, 2.92%, 2.15, [1.05;4.39], 0.041937),Benign neoplasm of skin of trunk(4.76%, 1.78%, 2.76, [1.18;6.44], 0.025781),Biceps tendinitis(3.90%, 1.13%, 3.53, [1.3;9.6], 0.018589),Cataract(8.23%, 3.89%, 2.21, [1.19;4.13], 0.013696),Cerebral infarction due to thrombosis of cerebral arteries(3.46%, 0.97%, 3.65, [1.25;10.65], 0.02799),Chronic systolic heart failure(0.43%, 2.76%, 0.15, [0.02;1.16], 0.033846),Degeneration of intervertebral disc(8.23%, 4.21%, 2.04, [1.11;3.76], 0.025187),Diaphragmatic hernia(12.55%, 6.65%, 2.02, [1.22;3.33], 0.007472),Disturbance of salivary secretion(3.03%, 0.65%, 4.79, [1.39;16.52], 0.011972),Enthesopathy(8.66%, 4.86%, 1.86, [1.03;3.34], 0.04823),Gastric ulcer without hemorrhage AND without perforation(2.60%, 0.65%, 4.09, [1.14;14.62], 0.029181),Localized osteoarthrosis uncertain if primary OR secondary(9.09%, 4.86%, 1.96, [1.1;3.49], 0.033498),Migraine without aura(7.79%, 3.89%, 2.09, [1.11;3.92], 0.031161),Myopia(14.72%, 8.91%, 1.76, [1.12;2.79], 0.016798),Osteoarthritis of knee(23.38%, 16.86%, 1.51, [1.04;2.18], 0.037178),Overactive urinary bladder(5.63%, 2.27%, 2.57, [1.19;5.55], 0.025246),Pyogenic infection of skin and subcutaneous tissues caused by bacterium(3.46%, 1.30%, 2.73, [1.01;7.36], 0.04846),Spondylosis without myelopathy(5.19%, 2.11%, 2.55, [1.14;5.66], 0.023078),Supraventricular tachycardia(4.33%, 1.62%, 2.75, [1.13;6.69], 0.037708),Synovial cyst of knee(3.46%, 1.13%, 3.13, [1.12;8.72], 0.035768),Talipes planus(8.66%, 4.70%, 1.92, [1.06;3.47], 0.032161),Ventricular premature complex(2.60%, 0.65%, 4.09, [1.14;14.62], 0.029181),Xerostomia(4.33%, 0.65%, 6.93, [2.15;22.34], 0.000653),Benign prostatic hyperplasia without outflow obstruction(14.29%, 5.56%, 2.83, [1.04;7.75], 0.04517)	NA	NA	NA
chr3:35318643	chr3-35318643-allele356556-51	INS	50	NA	0.0007564296520423601,0.004322766570605188,0.03869047619047619,0.0009940357852882703,0.003067484662576687	0.00674492	NA	NA	NA	NA	NA	NA	NA	NA	NA	No	NA	HGSVC	Yes	NA	NA	NA	NA	NA	NA
chr3:35342404	chr3-35342404-allele356732-65	INS	64	NA	0.0037821482602118004,0.0,0.0,0.0,0.002044989775051125	0.00324023	NA	NA	NA	NA	NA	NA	NA	NA	NA	No	NA	No	Yes	NA	NA	NA	NA	NA	NA
chr3:35355576	chr3-35355576-allele356841-329	INS	328	NA	0.02118003025718608,0.004322766570605188,0.0,0.0,0.0	0.0325473	NA	NA	NA	NA	NA	NA	NA	NA	NA	No	NA	1KG-ONT	Yes	NA	NA	NA	NA	NA	NA
chr3:35355576	chr3-35355576-allele356842-348	INS	347	NA	0.009833585476550681,0.001440922190201729,0.0,0.0,0.0	0.0157378	NA	NA	NA	NA	NA	NA	NA	NA	NA	No	NA	1KG-ONT	Yes	NA	NA	NA	NA	NA	NA
chr3:35366631	chr3-35366631-allele356912-338	INS	337	NA	0.0113464447806354,0.005763688760806916,0.0,0.0019880715705765406,0.005112474437627812	0.00623558	NA	NA	NA	NA	NA	NA	NA	NA	NA	No	NA	HPRC,1KG-ONT	Yes	NA	NA	NA	NA	NA	NA
chr3:35367773	chr3-35367773-allele356925-130	INS	129	NA	0.01588502269288956,0.002881844380403458,0.0,0.0,0.0	0.024855	NA	NA	NA	NA	NA	NA	NA	NA	NA	No	NA	HPRC,HGSVC,1KG-ONT	No	NA	NA	NA	NA	NA	NA
chr3:35367773	chr3-35367773-allele356928-138	INS	137	NA	0.0007564296520423601,0.0,0.0,0.0,0.0	0.000918741	NA	NA	NA	NA	NA	NA	NA	NA	NA	No	NA	HPRC,HGSVC,1KG-ONT	No	NA	NA	NA	NA	NA	NA
chr3:35367773	chr3-35367773-allele356922-131	INS	130	NA	0.6830559757942511,0.7838616714697406,0.7698412698412699,0.8578528827037774,0.7556237218813906	0.032157	NA	NA	NA	NA	NA	NA	NA	NA	NA	No	NA	HPRC,HGSVC,1KG-ONT	No	NA	NA	NA	NA	NA	NA
chr3:35367773	chr3-35367773-allele356924-131	INS	130	NA	0.06202723146747353,0.03602305475504323,0.0873015873015873,0.055666003976143144,0.09713701431492842	0.000201529	NA	NA	NA	NA	NA	NA	NA	NA	NA	No	NA	HPRC,HGSVC,1KG-ONT	No	NA	NA	NA	NA	NA	NA
chr3:35367773	chr3-35367773-allele356921-119	INS	118	NA	0.23600605143721634,0.17435158501440923,0.11408730158730158,0.08548707753479125,0.1390593047034765	0.0461198	NA	NA	NA	NA	NA	NA	NA	NA	NA	No	NA	HPRC,HGSVC,1KG-ONT	No	NA	NA	NA	NA	NA	NA
chr3:35469103	chr3-35469103-allele357492-67	INS	66	NA	0.0,0.0,0.002976190476190476,0.0009940357852882703,0.0	0.000224143	NA	NA	NA	NA	NA	NA	NA	NA	NA	No	NA	HPRC,HGSVC,1KG-ONT	Yes	NA	NA	NA	NA	NA	NA
chr3:35469103	chr3-35469103-allele357490-66	INS	65	NA	0.0007564296520423601,0.010086455331412104,0.0,0.0,0.005112474437627812	0.000613991	NA	NA	NA	NA	NA	NA	NA	NA	NA	No	NA	HPRC,HGSVC,1KG-ONT	Yes	NA	NA	NA	NA	NA	NA
chr3:35469103	chr3-35469103-allele357489-67	INS	66	NA	0.9901664145234493,0.9884726224783862,0.9970238095238095,0.9980119284294234,0.9938650306748467	0.00118038	NA	NA	NA	NA	NA	NA	NA	NA	NA	No	NA	HPRC,HGSVC,1KG-ONT	Yes	NA	NA	NA	NA	NA	NA
chr3:35539786	chr3-35539786-allele357935-1	DEL	50	NA	0.05597579425113464,0.007204610951008645,0.0,0.0,0.0	0.0902985	NA	NA	NA	NA	NA	NA	NA	NA	NA	No	NA	HPRC,HGSVC,1KG-ONT	No	NA	NA	NA	NA	NA	NA
chr3:35539814	chr3-35539814-allele357948-51	INS	50	NA	0.00832072617246596,0.012968299711815562,0.1746031746031746,0.018886679920477135,0.0869120654396728	0.0418882	NA	NA	NA	NA	NA	NA	NA	NA	NA	No	NA	HPRC,HGSVC	Yes	NA	NA	NA	NA	NA	NA
chr3:35539815	chr3-35539815-allele357949-126	INS	125	NA	0.00529500756429652,0.0,0.0,0.0,0.0	0.00947665	NA	NA	NA	NA	NA	NA	NA	NA	NA	No	NA	HPRC,HGSVC,1KG-ONT	Yes	NA	NA	NA	NA	NA	NA
chr3:35539815	chr3-35539815-allele357954-101	INS	100	NA	0.00680786686838124,0.0,0.0,0.0,0.0	0.0123139	NA	NA	NA	NA	NA	NA	NA	NA	NA	No	NA	HPRC,HGSVC,1KG-ONT	Yes	NA	NA	NA	NA	NA	NA
chr3:35539826	chr3-35539826-allele357956-76	INS	75	NA	0.012102874432677761,0.09221902017291066,0.04662698412698413,0.13916500994035785,0.0408997955010225	0.0374145	NA	NA	NA	NA	NA	NA	NA	NA	NA	No	NA	HPRC,HGSVC	Yes	NA	NA	NA	NA	NA	NA
chr3:35539827	chr3-35539827-allele357957-1	DEL	73	NA	0.0045385779122541605,0.001440922190201729,0.0,0.0,0.0	0.00598883	NA	NA	NA	NA	NA	NA	NA	NA	NA	No	NA	No	No	NA	NA	NA	NA	NA	NA
chr3:35539876	chr3-35539876-allele357965-57	INS	56	NA	0.01361573373676248,0.002881844380403458,0.011904761904761904,0.0,0.0	0.00705076	NA	NA	NA	NA	NA	NA	NA	NA	NA	No	NA	HPRC,HGSVC	Yes	NA	NA	NA	NA	NA	NA
chr3:35539885	chr3-35539885-allele357969-59	INS	58	NA	0.0,0.0,0.0,0.0,0.0010224948875255625	NA	NA	NA	NA	NA	NA	NA	NA	NA	NA	No	NA	HPRC,HGSVC	Yes	NA	NA	NA	NA	NA	NA
chr3:35539901	chr3-35539901-allele357977-57	INS	56	NA	0.007564296520423601,0.001440922190201729,0.0,0.002982107355864811,0.0	0.00691484	NA	NA	NA	NA	NA	NA	NA	NA	NA	No	NA	HPRC,HGSVC	Yes	NA	NA	NA	NA	NA	NA
chr3:35539901	chr3-35539901-allele357972-55	INS	54	NA	0.0030257186081694403,0.005763688760806916,0.041666666666666664,0.02385685884691849,0.027607361963190184	0.0130151	NA	NA	NA	NA	NA	NA	NA	NA	NA	No	NA	HPRC,HGSVC	Yes	NA	NA	NA	NA	NA	NA
chr3:35539901	chr3-35539901-allele357973-84	INS	83	NA	0.0037821482602118004,0.0,0.0,0.005964214711729622,0.0	0.000452194	NA	NA	NA	NA	NA	NA	NA	NA	NA	No	NA	HPRC,HGSVC	Yes	NA	NA	NA	NA	NA	NA
chr3:35539920	chr3-35539920-allele357982-63	INS	62	NA	0.02798789712556732,0.0,0.0,0.0,0.0	0.0512495	NA	NA	NA	NA	NA	NA	NA	NA	NA	No	NA	HPRC,HGSVC	Yes	NA	NA	NA	NA	NA	NA
chr3:35563945	chr3-35563945-allele358186-1	DEL	125	NA	0.0340393343419062,0.07060518731988473,0.003968253968253968,0.08946322067594434,0.041922290388548056	0.00233576	NA	NA	NA	NA	NA	NA	NA	NA	NA	No	NA	HPRC,HGSVC	No	NA	NA	NA	NA	NA	NA
chr3:35563947	chr3-35563947-allele358187-1	DEL	158	NA	0.056732223903177004,0.06484149855907781,0.011904761904761904,0.05666003976143141,0.022494887525562373	0.0043471	NA	NA	NA	NA	NA	NA	NA	NA	NA	No	NA	HPRC,HGSVC,1KG-ONT	No	NA	NA	NA	NA	NA	NA
chr3:35563947	chr3-35563947-allele358188-1	DEL	323	NA	0.014372163388804841,0.002881844380403458,0.0,0.0,0.0	0.0220913	NA	NA	NA	NA	NA	NA	NA	NA	NA	No	NA	HPRC,HGSVC,1KG-ONT	No	NA	NA	NA	NA	NA	NA
chr3:35563951	chr3-35563951-allele358189-1	DEL	92	NA	0.1550680786686838,0.020172910662824207,0.006944444444444444,0.019880715705765408,0.028629856850715747	0.161522	NA	NA	NA	NA	NA	NA	NA	NA	NA	No	NA	HPRC,HGSVC	No	NA	NA	NA	NA	NA	NA
chr3:35563980	chr3-35563980-allele358191-1	DEL	191	NA	0.07337367624810892,0.11671469740634005,0.08630952380952381,0.15109343936381708,0.08895705521472393	0.00701814	NA	NA	NA	NA	NA	NA	NA	NA	NA	No	NA	HPRC,HGSVC,1KG-ONT	No	NA	NA	NA	NA	NA	NA
chr3:35563980	chr3-35563980-allele358192-1	DEL	224	NA	0.025718608169440244,0.07204610951008646,0.12202380952380952,0.017892644135188866,0.07668711656441718	0.0183431	NA	NA	NA	NA	NA	NA	NA	NA	NA	No	NA	HPRC,HGSVC,1KG-ONT	No	NA	NA	NA	NA	NA	NA
chr3:35563980	chr3-35563980-allele358194-1	DEL	290	NA	0.0022692889561270802,0.0,0.008928571428571428,0.006958250497017893,0.0010224948875255625	0.000177926	NA	NA	NA	NA	NA	NA	NA	NA	NA	No	NA	HPRC,HGSVC,1KG-ONT	No	NA	NA	NA	NA	NA	NA
chr3:35563980	chr3-35563980-allele358193-1	DEL	257	NA	0.0030257186081694403,0.001440922190201729,0.00496031746031746,0.0,0.002044989775051125	NA	NA	NA	NA	NA	NA	NA	NA	NA	NA	No	NA	HPRC,HGSVC,1KG-ONT	No	NA	NA	NA	NA	NA	NA
chr3:35563980	chr3-35563980-allele358195-1	DEL	356	NA	0.018910741301059002,0.001440922190201729,0.0,0.0,0.0	0.0324337	NA	NA	NA	NA	NA	NA	NA	NA	NA	No	NA	HPRC,HGSVC,1KG-ONT	No	NA	NA	NA	NA	NA	NA
chr3:35563980	chr3-35563980-allele358196-1	DEL	389	NA	0.00529500756429652,0.001440922190201729,0.0,0.0,0.0	0.00736694	NA	NA	NA	NA	NA	NA	NA	NA	NA	No	NA	HPRC,HGSVC,1KG-ONT	No	NA	NA	NA	NA	NA	NA
chr3:35563985	chr3-35563985-allele358197-1	DEL	59	NA	0.030257186081694403,0.002881844380403458,0.001984126984126984,0.0,0.0	0.0469257	NA	NA	NA	NA	NA	NA	NA	NA	NA	No	NA	HPRC	No	NA	NA	NA	NA	NA	NA
chr3:35564042	chr3-35564042-allele358205-69	INS	68	NA	0.00529500756429652,0.0,0.000992063492063492,0.0009940357852882703,0.006134969325153374	0.00112165	NA	NA	NA	NA	NA	NA	NA	NA	NA	No	NA	HGSVC,1KG-ONT	No	NA	NA	NA	NA	NA	NA
chr3:35564072	chr3-35564072-allele358214-100	INS	99	NA	0.0,0.001440922190201729,0.0,0.005964214711729622,0.0010224948875255625	0.000963133	NA	NA	NA	NA	NA	NA	NA	NA	NA	No	NA	No	No	NA	NA	NA	NA	NA	NA
chr3:35564072	chr3-35564072-allele358216-67	INS	66	NA	0.0015128593040847202,0.0,0.0,0.0,0.0	0.00234988	NA	NA	NA	NA	NA	NA	NA	NA	NA	No	NA	HGSVC,1KG-ONT	No	NA	NA	NA	NA	NA	NA
chr3:35564136	chr3-35564136-allele358222-132	INS	131	NA	0.0,0.0,0.0,0.0,0.0010224948875255625	NA	NA	NA	NA	NA	NA	NA	NA	NA	NA	No	NA	No	No	NA	NA	NA	NA	NA	NA
chr3:35564178	chr3-35564178-allele358231-1	DEL	139	NA	0.025718608169440244,0.001440922190201729,0.0,0.0,0.0	0.0448588	NA	NA	NA	NA	NA	NA	NA	NA	NA	No	NA	HPRC,HGSVC,1KG-ONT	No	NA	NA	NA	NA	NA	NA
chr3:35564237	chr3-35564237-allele358240-265	INS	264	NA	0.006051437216338881,0.0,0.0,0.0,0.0	0.0108963	NA	NA	NA	NA	NA	NA	NA	NA	NA	No	NA	HPRC,HGSVC,1KG-ONT	No	NA	NA	NA	NA	NA	NA
chr3:35564336	chr3-35564336-allele358259-265	INS	264	NA	0.02723146747352496,0.018731988472622477,0.000992063492063492,0.011928429423459244,0.011247443762781187	0.009699	NA	NA	NA	NA	NA	NA	NA	NA	NA	No	NA	HPRC,HGSVC,1KG-ONT	No	NA	NA	NA	NA	NA	NA
chr3:35564336	chr3-35564336-allele358258-232	INS	231	NA	0.01059001512859304,0.0,0.0,0.0,0.0	0.0193739	NA	NA	NA	NA	NA	NA	NA	NA	NA	No	NA	HPRC,HGSVC,1KG-ONT	No	NA	NA	NA	NA	NA	NA
chr3:35564336	chr3-35564336-allele358261-265	INS	264	NA	0.0045385779122541605,0.001440922190201729,0.000992063492063492,0.006958250497017893,0.009202453987730062	NA	NA	NA	NA	NA	NA	NA	NA	NA	NA	No	NA	HPRC,HGSVC,1KG-ONT	No	NA	NA	NA	NA	NA	NA
chr3:35564367	chr3-35564367-allele358268-232	INS	231	NA	0.0,0.004322766570605188,0.0,0.006958250497017893,0.0	0.00133282	NA	NA	NA	NA	NA	NA	NA	NA	NA	No	NA	HPRC,HGSVC,1KG-ONT	No	NA	NA	NA	NA	NA	NA
chr3:35564367	chr3-35564367-allele358266-67	INS	66	NA	0.0007564296520423601,0.0,0.0,0.0,0.0	0.000918741	NA	NA	NA	NA	NA	NA	NA	NA	NA	No	NA	HGSVC,1KG-ONT	No	NA	NA	NA	NA	NA	NA
chr3:35564367	chr3-35564367-allele358267-232	INS	231	NA	0.0007564296520423601,0.01440922190201729,0.005952380952380952,0.0009940357852882703,0.005112474437627812	0.0024563	NA	NA	NA	NA	NA	NA	NA	NA	NA	No	NA	HPRC,HGSVC,1KG-ONT	No	NA	NA	NA	NA	NA	NA
chr3:35564369	chr3-35564369-allele358269-298	INS	297	NA	0.0226928895612708,0.024495677233429394,0.001984126984126984,0.0705765407554672,0.022494887525562373	0.000537483	NA	NA	NA	NA	NA	NA	NA	NA	NA	No	NA	HPRC,HGSVC,1KG-ONT	No	NA	NA	NA	NA	NA	NA
chr3:35564369	chr3-35564369-allele358273-364	INS	363	NA	0.0,0.005763688760806916,0.031746031746031744,0.0,0.0	0.00597875	NA	NA	NA	NA	NA	NA	NA	NA	NA	No	NA	HPRC,HGSVC,1KG-ONT	No	NA	NA	NA	NA	NA	NA
chr3:35564369	chr3-35564369-allele358271-364	INS	363	NA	0.00680786686838124,0.020172910662824207,0.03968253968253968,0.011928429423459244,0.014314928425357873	0.00580786	NA	NA	NA	NA	NA	NA	NA	NA	NA	No	NA	HPRC,HGSVC,1KG-ONT	No	NA	NA	NA	NA	NA	NA
chr3:35564369	chr3-35564369-allele358270-331	INS	330	NA	0.0226928895612708,0.02881844380403458,0.021825396825396824,0.017892644135188866,0.015337423312883436	NA	NA	NA	NA	NA	NA	NA	NA	NA	NA	No	NA	HPRC,HGSVC,1KG-ONT	No	NA	NA	NA	NA	NA	NA
chr3:35564402	chr3-35564402-allele358289-298	INS	297	NA	0.0015128593040847202,0.0,0.0,0.0,0.0	0.00234988	NA	NA	NA	NA	NA	NA	NA	NA	NA	No	NA	HPRC,HGSVC,1KG-ONT	No	NA	NA	NA	NA	NA	NA
chr3:35564402	chr3-35564402-allele358292-298	INS	297	NA	0.0007564296520423601,0.0,0.0,0.0,0.0010224948875255625	NA	NA	NA	NA	NA	NA	NA	NA	NA	NA	No	NA	HPRC,HGSVC,1KG-ONT	No	NA	NA	NA	NA	NA	NA
chr3:35564402	chr3-35564402-allele358284-430	INS	429	NA	0.0,0.0,0.000992063492063492,0.002982107355864811,0.0	0.000224143	NA	NA	NA	NA	NA	NA	NA	NA	NA	No	NA	HPRC,HGSVC	No	NA	NA	NA	NA	NA	NA
chr3:35564402	chr3-35564402-allele358293-265	INS	264	NA	0.0007564296520423601,0.0,0.0,0.0,0.0	0.000918741	NA	NA	NA	NA	NA	NA	NA	NA	NA	No	NA	HPRC,HGSVC,1KG-ONT	No	NA	NA	NA	NA	NA	NA
chr3:35564402	chr3-35564402-allele358291-298	INS	297	NA	0.0,0.0,0.003968253968253968,0.0,0.0	0.000224143	NA	NA	NA	NA	NA	NA	NA	NA	NA	No	NA	HPRC,HGSVC,1KG-ONT	No	NA	NA	NA	NA	NA	NA
chr3:35564402	chr3-35564402-allele358290-397	INS	396	NA	0.0,0.0,0.0,0.0,0.006134969325153374	0.000593574	NA	NA	NA	NA	NA	NA	NA	NA	NA	No	NA	HPRC,HGSVC	No	NA	NA	NA	NA	NA	NA
chr3:35564402	chr3-35564402-allele358283-397	INS	396	NA	0.0015128593040847202,0.002881844380403458,0.08432539682539683,0.030815109343936383,0.03169734151329243	0.024958	NA	NA	NA	NA	NA	NA	NA	NA	NA	No	NA	HPRC,HGSVC	No	NA	NA	NA	NA	NA	NA
chr3:35564499	chr3-35564499-allele358317-265	INS	264	NA	0.0030257186081694403,0.0,0.0,0.0,0.0	0.00520636	NA	NA	NA	NA	NA	NA	NA	NA	NA	No	NA	HPRC,HGSVC,1KG-ONT	No	NA	NA	NA	NA	NA	NA
chr3:35564548	chr3-35564548-allele358328-53	INS	52	NA	0.0037821482602118004,0.0,0.0,0.0,0.0	0.00663171	NA	NA	NA	NA	NA	NA	NA	NA	NA	No	NA	1KG-ONT	No	NA	NA	NA	NA	NA	NA
chr3:35585446	chr3-35585446-allele358470-68	INS	67	NA	0.0022692889561270802,0.0,0.0,0.0,0.0	0.00377908	NA	NA	NA	NA	NA	NA	NA	NA	NA	No	NA	No	Yes	NA	NA	NA	NA	NA	NA
chr3:35628964	chr3-35628964-allele358884-64	INS	63	NA	0.058245083207261725,0.03025936599423631,0.012896825396825396,0.02982107355864811,0.007157464212678937	0.0255734	NA	NA	NA	NA	NA	NA	NA	NA	NA	No	NA	HPRC,HGSVC,1KG-ONT	No	NA	NA	NA	NA	NA	NA
chr3:35646762	chr3-35646762-allele359076-357	INS	356	NA	0.0007564296520423601,0.0,0.0,0.0,0.0	0.000918741	ARPP21(2.0325e-07, 0.711)	NA	NA	NA	NA	NA	NA	NA	NA	No	NA	1KG-ONT	Yes	NA	NA	NA	NA	NA	NA
chr3:35675187	chr3-35675187-allele359398-113	INS	112	NA	0.0015128593040847202,0.002881844380403458,0.0,0.0,0.0	7.61513e-05	ARPP21(2.0325e-07, 0.711)	NA	NA	NA	NA	NA	NA	NA	NA	No	NA	HPRC,HGSVC,1KG-ONT	Yes	NA	NA	NA	NA	NA	NA
chr3:35675187	chr3-35675187-allele359400-126	INS	125	NA	0.0007564296520423601,0.0,0.0,0.0,0.0	0.000918741	ARPP21(2.0325e-07, 0.711)	NA	NA	NA	NA	NA	NA	NA	NA	No	NA	HPRC,HGSVC,1KG-ONT	Yes	NA	NA	NA	NA	NA	NA
chr3:35675187	chr3-35675187-allele359403-121	INS	120	NA	0.0007564296520423601,0.0,0.0,0.0,0.0	0.000918741	ARPP21(2.0325e-07, 0.711)	NA	NA	NA	NA	NA	NA	NA	NA	No	NA	HPRC,HGSVC,1KG-ONT	Yes	NA	NA	NA	NA	NA	NA
chr3:35675187	chr3-35675187-allele359405-131	INS	130	NA	0.0015128593040847202,0.0,0.0,0.0,0.0	0.00234988	ARPP21(2.0325e-07, 0.711)	NA	NA	NA	NA	NA	NA	NA	NA	No	NA	HPRC,HGSVC,1KG-ONT	Yes	NA	NA	NA	NA	NA	NA
chr3:35675187	chr3-35675187-allele359397-128	INS	127	NA	0.00680786686838124,0.0,0.0,0.0,0.0	0.0123139	ARPP21(2.0325e-07, 0.711)	NA	NA	NA	NA	NA	NA	NA	NA	No	NA	HPRC,HGSVC,1KG-ONT	Yes	NA	NA	NA	NA	NA	NA
chr3:35675187	chr3-35675187-allele359396-138	INS	137	NA	0.0037821482602118004,0.0,0.0,0.0,0.0	0.00663171	ARPP21(2.0325e-07, 0.711)	NA	NA	NA	NA	NA	NA	NA	NA	No	NA	HPRC,HGSVC,1KG-ONT	Yes	NA	NA	NA	NA	NA	NA
chr3:35675187	chr3-35675187-allele359393-112	INS	111	NA	0.024962178517397883,0.001440922190201729,0.0,0.0,0.0	0.0434851	ARPP21(2.0325e-07, 0.711)	NA	NA	NA	NA	NA	NA	NA	NA	No	NA	HPRC,HGSVC,1KG-ONT	Yes	NA	NA	NA	NA	NA	NA
chr3:35675187	chr3-35675187-allele359395-127	INS	126	NA	0.046898638426626324,0.007204610951008645,0.0,0.0,0.0010224948875255625	0.0726112	ARPP21(2.0325e-07, 0.711)	NA	NA	NA	NA	NA	NA	NA	NA	No	NA	HPRC,HGSVC,1KG-ONT	Yes	NA	NA	NA	NA	NA	NA
chr3:35675187	chr3-35675187-allele359399-114	INS	113	NA	0.01361573373676248,0.0,0.0,0.0,0.0	0.0249879	ARPP21(2.0325e-07, 0.711)	NA	NA	NA	NA	NA	NA	NA	NA	No	NA	HPRC,HGSVC,1KG-ONT	Yes	NA	NA	NA	NA	NA	NA
chr3:35675187	chr3-35675187-allele359401-111	INS	110	NA	0.0022692889561270802,0.0,0.0,0.0,0.0	0.00377908	ARPP21(2.0325e-07, 0.711)	NA	NA	NA	NA	NA	NA	NA	NA	No	NA	HPRC,HGSVC,1KG-ONT	Yes	NA	NA	NA	NA	NA	NA
chr3:35731678	chr3-35731678-allele359745-141	INS	140	NA	0.01059001512859304,0.002881844380403458,0.0,0.0,0.0	0.0151976	ARPP21(2.0325e-07, 0.711)	NA	NA	NA	NA	NA	NA	NA	NA	No	NA	HPRC,HGSVC,1KG-ONT	Yes	NA	NA	NA	NA	NA	NA
chr3:35789518	chr3-35789518-allele360118-329	INS	328	NA	0.01739788199697428,0.0,0.0,0.0,0.0	0.0319633	ARPP21(2.0325e-07, 0.711)	NA	NA	NA	NA	NA	NA	NA	NA	No	NA	HGSVC,1KG-ONT	Yes	NA	NA	NA	NA	NA	NA
chr3:35854714	chr3-35854714-allele360478-1	DEL	122	NA	0.0007564296520423601,0.0,0.0,0.0,0.0	0.000918741	NA	NA	NA	NA	NA	NA	NA	NA	NA	No	NA	No	Yes	NA	NA	NA	NA	NA	NA
chr3:35910949	chr3-35910949-allele360795-321	INS	320	NA	0.02798789712556732,0.002881844380403458,0.0,0.0,0.0	0.0468341	NA	NA	NA	NA	NA	NA	NA	NA	NA	No	NA	HPRC,HGSVC,1KG-ONT	Yes	NA	NA	NA	NA	NA	NA
chr3:35910949	chr3-35910949-allele360796-338	INS	337	NA	0.036308623298033284,0.023054755043227664,0.0,0.041749502982107355,0.026584867075664622	0.003032	NA	NA	NA	NA	NA	NA	NA	NA	NA	No	NA	HPRC,HGSVC,1KG-ONT	Yes	NA	NA	NA	NA	NA	NA
chr3:35980731	chr3-35980731-allele361240-1	DEL	76	NA	0.03328290468986384,0.010086455331412104,0.0,0.0,0.0	0.0469494	NA	NA	NA	NA	NA	NA	NA	NA	NA	No	NA	HPRC,HGSVC,1KG-ONT	No	NA	NA	NA	NA	NA	NA
chr3:35980731	chr3-35980731-allele361238-1	DEL	63	NA	0.00680786686838124,0.0446685878962536,0.016865079365079364,0.014910536779324055,0.014314928425357873	0.00532892	NA	NA	NA	NA	NA	NA	NA	NA	NA	No	NA	HPRC,HGSVC,1KG-ONT	No	NA	NA	NA	NA	NA	NA
chr3:35980731	chr3-35980731-allele361239-1	DEL	71	NA	0.023449319213313162,0.001440922190201729,0.05853174603174603,0.007952286282306162,0.00408997955010225	NA	NA	NA	NA	NA	NA	NA	NA	NA	NA	No	NA	HPRC,HGSVC,1KG-ONT	No	NA	NA	NA	NA	NA	NA
chr3:35980732	chr3-35980732-allele361243-1	DEL	86	NA	0.009833585476550681,0.0,0.0,0.0,0.0	0.0179657	NA	NA	NA	NA	NA	NA	NA	NA	NA	No	NA	HPRC,HGSVC,1KG-ONT	No	NA	NA	NA	NA	NA	NA
chr3:35980732	chr3-35980732-allele361241-1	DEL	59	NA	0.01361573373676248,0.03170028818443804,0.018849206349206348,0.014910536779324055,0.02044989775051125	0.000793409	NA	NA	NA	NA	NA	NA	NA	NA	NA	No	NA	HPRC,HGSVC,1KG-ONT	No	NA	NA	NA	NA	NA	NA
chr3:35980732	chr3-35980732-allele361242-1	DEL	67	NA	0.009077155824508321,0.001440922190201729,0.0,0.0009940357852882703,0.00408997955010225	0.00709094	NA	NA	NA	NA	NA	NA	NA	NA	NA	No	NA	HPRC,HGSVC,1KG-ONT	No	NA	NA	NA	NA	NA	NA
chr3:35980745	chr3-35980745-allele361258-81	INS	80	NA	0.0007564296520423601,0.0,0.0,0.0,0.0	0.000918741	NA	NA	NA	NA	NA	NA	NA	NA	NA	No	NA	No	No	NA	NA	NA	NA	NA	NA
chr3:35980751	chr3-35980751-allele361259-1	DEL	56	NA	0.024205748865355523,0.03314121037463977,0.027777777777777776,0.041749502982107355,0.018404907975460124	0.000115456	NA	NA	NA	NA	NA	NA	NA	NA	NA	No	NA	HPRC,HGSVC,1KG-ONT	No	NA	NA	NA	NA	NA	NA
chr3:35980755	chr3-35980755-allele361260-1	DEL	52	NA	0.04387291981845688,0.06340057636887608,0.125,0.0874751491053678,0.10633946830265849	0.0184961	NA	NA	NA	NA	NA	NA	NA	NA	NA	No	NA	HPRC,HGSVC	No	NA	NA	NA	NA	NA	NA
chr3:36015579	chr3-36015579-allele361576-1	DEL	482	NA	0.0,0.005763688760806916,0.00496031746031746,0.011928429423459244,0.006134969325153374	0.00448037	NA	NA	NA	NA	NA	NA	NA	NA	NA	No	ID=chr3_36015726_36015744;MOTIFS=TG;STRUC=(TG)n	HGSVC,1KG-ONT	Yes	NA	NA	NA	NA	NA	NA
chr3:36030416	chr3-36030416-allele361701-1	DEL	51	NA	0.06656580937972768,0.01585014409221902,0.0,0.0009940357852882703,0.0	0.0959491	NA	NA	NA	NA	NA	NA	NA	NA	NA	No	NA	HPRC,HGSVC,1KG-ONT	No	NA	NA	NA	NA	NA	NA
chr3:36044045	chr3-36044045-allele361816-57	INS	56	NA	0.00680786686838124,0.04755043227665706,0.006944444444444444,0.02186878727634195,0.011247443762781187	0.00468767	NA	NA	NA	NA	NA	NA	NA	NA	NA	No	NA	HPRC,HGSVC,1KG-ONT	No	NA	NA	NA	NA	NA	NA
chr3:36044057	chr3-36044057-allele361818-58	INS	57	NA	0.12405446293494705,0.011527377521613832,0.0,0.0019880715705765406,0.0	0.193122	NA	NA	NA	NA	NA	NA	NA	NA	NA	No	NA	HPRC,HGSVC,1KG-ONT	No	NA	NA	NA	NA	NA	NA
chr3:36044057	chr3-36044057-allele361817-73	INS	72	NA	0.007564296520423601,0.0,0.0,0.0,0.0	0.0137297	NA	NA	NA	NA	NA	NA	NA	NA	NA	No	NA	HPRC,HGSVC,1KG-ONT	No	NA	NA	NA	NA	NA	NA
chr3:36044057	chr3-36044057-allele361826-109	INS	108	NA	0.0030257186081694403,0.0,0.0,0.0,0.0	0.00520636	NA	NA	NA	NA	NA	NA	NA	NA	NA	No	NA	HPRC,HGSVC	No	NA	NA	NA	NA	NA	NA
chr3:36044057	chr3-36044057-allele361822-58	INS	57	NA	0.0022692889561270802,0.0,0.0,0.0,0.0	0.00377908	NA	NA	NA	NA	NA	NA	NA	NA	NA	No	NA	HPRC,HGSVC,1KG-ONT	No	NA	NA	NA	NA	NA	NA
chr3:36044057	chr3-36044057-allele361820-109	INS	108	NA	0.0007564296520423601,0.0,0.0,0.0,0.0	0.000918741	NA	NA	NA	NA	NA	NA	NA	NA	NA	No	NA	HPRC,HGSVC	No	NA	NA	NA	NA	NA	NA
chr3:36044057	chr3-36044057-allele361824-73	INS	72	NA	0.0007564296520423601,0.0,0.0,0.0,0.0	0.000918741	NA	NA	NA	NA	NA	NA	NA	NA	NA	No	NA	HPRC,HGSVC,1KG-ONT	No	NA	NA	NA	NA	NA	NA
chr3:36044057	chr3-36044057-allele361819-94	INS	93	NA	0.024962178517397883,0.0,0.0,0.0,0.0	0.0457756	NA	NA	NA	NA	NA	NA	NA	NA	NA	No	NA	HPRC,HGSVC	No	NA	NA	NA	NA	NA	NA
chr3:36044062	chr3-36044062-allele361829-181	INS	180	NA	0.10741301059001512,0.19020172910662825,0.06646825396825397,0.18986083499005965,0.12985685071574643	0.00426021	NA	NA	NA	NA	NA	NA	NA	NA	NA	No	NA	HPRC,HGSVC,1KG-ONT	No	NA	NA	NA	NA	NA	NA
chr3:36044083	chr3-36044083-allele361833-72	INS	71	NA	0.0007564296520423601,0.0,0.0,0.0,0.0	0.000918741	NA	NA	NA	NA	NA	NA	NA	NA	NA	No	NA	HPRC,HGSVC,1KG-ONT	No	NA	NA	NA	NA	NA	NA
chr3:36044088	chr3-36044088-allele361836-1	DEL	122	NA	0.00529500756429652,0.0,0.0,0.0,0.0	0.00947665	NA	NA	NA	NA	NA	NA	NA	NA	NA	No	NA	HPRC	Yes	NA	NA	NA	NA	NA	NA
chr3:36044099	chr3-36044099-allele361851-278	INS	277	NA	0.0,0.0,0.003968253968253968,0.002982107355864811,0.0	0.000778337	NA	NA	NA	NA	NA	NA	NA	NA	NA	No	NA	HPRC,HGSVC,1KG-ONT	No	NA	NA	NA	NA	NA	NA
chr3:36044099	chr3-36044099-allele361843-323	INS	322	NA	0.0,0.008645533141210375,0.0,0.004970178926441352,0.0010224948875255625	0.00170264	NA	NA	NA	NA	NA	NA	NA	NA	NA	No	NA	HPRC,HGSVC,1KG-ONT	No	NA	NA	NA	NA	NA	NA
chr3:36044099	chr3-36044099-allele361849-208	INS	207	NA	0.0015128593040847202,0.0,0.0,0.0,0.0	0.00234988	NA	NA	NA	NA	NA	NA	NA	NA	NA	No	NA	HPRC,HGSVC,1KG-ONT	No	NA	NA	NA	NA	NA	NA
chr3:36044099	chr3-36044099-allele361839-245	INS	244	NA	0.0007564296520423601,0.0,0.0,0.0,0.0	0.000918741	NA	NA	NA	NA	NA	NA	NA	NA	NA	No	NA	HPRC,HGSVC,1KG-ONT	No	NA	NA	NA	NA	NA	NA
chr3:36044099	chr3-36044099-allele361842-323	INS	322	NA	0.0007564296520423601,0.0,0.0,0.0,0.0	0.000918741	NA	NA	NA	NA	NA	NA	NA	NA	NA	No	NA	HPRC,HGSVC,1KG-ONT	No	NA	NA	NA	NA	NA	NA
chr3:36044099	chr3-36044099-allele361848-71	INS	70	NA	0.0,0.0,0.002976190476190476,0.0,0.0	3.94758e-05	NA	NA	NA	NA	NA	NA	NA	NA	NA	No	NA	HPRC,HGSVC,1KG-ONT	No	NA	NA	NA	NA	NA	NA
chr3:36044137	chr3-36044137-allele361874-321	INS	320	NA	0.0015128593040847202,0.0,0.0,0.0,0.0	0.00234988	NA	NA	NA	NA	NA	NA	NA	NA	NA	No	NA	HPRC,HGSVC,1KG-ONT	No	NA	NA	NA	NA	NA	NA
chr3:36044137	chr3-36044137-allele361873-319	INS	318	NA	0.0015128593040847202,0.0,0.005952380952380952,0.0,0.0	NA	NA	NA	NA	NA	NA	NA	NA	NA	NA	No	NA	HPRC,HGSVC,1KG-ONT	No	NA	NA	NA	NA	NA	NA
chr3:36044137	chr3-36044137-allele361877-175	INS	174	NA	0.0,0.001440922190201729,0.0,0.0019880715705765406,0.0010224948875255625	0.000224143	NA	NA	NA	NA	NA	NA	NA	NA	NA	No	NA	HPRC,HGSVC,1KG-ONT	No	NA	NA	NA	NA	NA	NA
chr3:36044149	chr3-36044149-allele361882-282	INS	281	NA	0.0007564296520423601,0.0,0.0,0.0,0.0	0.000918741	NA	NA	NA	NA	NA	NA	NA	NA	NA	No	NA	HPRC,HGSVC,1KG-ONT	No	NA	NA	NA	NA	NA	NA
chr3:36044153	chr3-36044153-allele361892-179	INS	178	NA	0.0,0.001440922190201729,0.0,0.0009940357852882703,0.0	NA	NA	NA	NA	NA	NA	NA	NA	NA	NA	No	NA	HPRC,HGSVC,1KG-ONT	No	NA	NA	NA	NA	NA	NA
chr3:36044154	chr3-36044154-allele361895-86	INS	85	NA	0.0,0.0,0.0,0.0019880715705765406,0.0	NA	NA	NA	NA	NA	NA	NA	NA	NA	NA	No	NA	HPRC,HGSVC	No	NA	NA	NA	NA	NA	NA
chr3:36044171	chr3-36044171-allele361905-55	INS	54	NA	0.0,0.011527377521613832,0.0,0.005964214711729622,0.011247443762781187	0.00406839	NA	NA	NA	NA	NA	NA	NA	NA	NA	No	NA	HPRC,HGSVC,1KG-ONT	No	NA	NA	NA	NA	NA	NA
chr3:36044171	chr3-36044171-allele361902-199	INS	198	NA	0.01664145234493192,0.05475504322766571,0.000992063492063492,0.09940357852882704,0.03987730061349693	0.0124291	NA	NA	NA	NA	NA	NA	NA	NA	NA	No	NA	HPRC,HGSVC,1KG-ONT	No	NA	NA	NA	NA	NA	NA
chr3:36044171	chr3-36044171-allele361904-313	INS	312	NA	0.00832072617246596,0.0,0.0,0.0,0.0	0.0151436	NA	NA	NA	NA	NA	NA	NA	NA	NA	No	NA	HPRC,HGSVC,1KG-ONT	No	NA	NA	NA	NA	NA	NA
chr3:36044174	chr3-36044174-allele361918-235	INS	234	NA	0.00529500756429652,0.05187319884726225,0.000992063492063492,0.07157057654075547,0.022494887525562373	0.0163533	NA	NA	NA	NA	NA	NA	NA	NA	NA	No	NA	HPRC,HGSVC,1KG-ONT	No	NA	NA	NA	NA	NA	NA
chr3:36044174	chr3-36044174-allele361948-237	INS	236	NA	0.0015128593040847202,0.0,0.0,0.0,0.0	0.00234988	NA	NA	NA	NA	NA	NA	NA	NA	NA	No	NA	HPRC,HGSVC,1KG-ONT	No	NA	NA	NA	NA	NA	NA
chr3:36044174	chr3-36044174-allele361923-129	INS	128	NA	0.08093797276853253,0.005763688760806916,0.003968253968253968,0.0019880715705765406,0.0	0.123481	NA	NA	NA	NA	NA	NA	NA	NA	NA	No	NA	HPRC,HGSVC	No	NA	NA	NA	NA	NA	NA
chr3:36044174	chr3-36044174-allele361935-129	INS	128	NA	0.00529500756429652,0.0,0.0,0.0,0.0	0.00947665	NA	NA	NA	NA	NA	NA	NA	NA	NA	No	NA	HPRC,HGSVC	No	NA	NA	NA	NA	NA	NA
chr3:36044174	chr3-36044174-allele361915-302	INS	301	NA	0.014372163388804841,0.05475504322766571,0.0,0.08349900596421471,0.03374233128834356	0.0108439	NA	NA	NA	NA	NA	NA	NA	NA	NA	No	NA	HPRC,HGSVC,1KG-ONT	No	NA	NA	NA	NA	NA	NA
chr3:36044174	chr3-36044174-allele361925-71	INS	70	NA	0.038577912254160365,0.056195965417867436,0.000992063492063492,0.06461232604373758,0.016359918200409	NA	NA	NA	NA	NA	NA	NA	NA	NA	NA	No	NA	HPRC,HGSVC,1KG-ONT	No	NA	NA	NA	NA	NA	NA
chr3:36044174	chr3-36044174-allele361926-341	INS	340	NA	0.03479576399394856,0.018731988472622477,0.005952380952380952,0.016898608349900597,0.009202453987730062	0.01367	NA	NA	NA	NA	NA	NA	NA	NA	NA	No	NA	HPRC,HGSVC,1KG-ONT	No	NA	NA	NA	NA	NA	NA
chr3:36044174	chr3-36044174-allele361921-97	INS	96	NA	0.0022692889561270802,0.0,0.0,0.0,0.0	0.00377908	NA	NA	NA	NA	NA	NA	NA	NA	NA	No	NA	HPRC,HGSVC	No	NA	NA	NA	NA	NA	NA
chr3:36044174	chr3-36044174-allele361924-93	INS	92	NA	0.07564296520423601,0.01585014409221902,0.0,0.0,0.0010224948875255625	0.111203	NA	NA	NA	NA	NA	NA	NA	NA	NA	No	NA	HPRC,HGSVC	No	NA	NA	NA	NA	NA	NA
chr3:36044174	chr3-36044174-allele361920-57	INS	56	NA	0.11119515885022693,0.024495677233429394,0.034722222222222224,0.0009940357852882703,0.023517382413087935	0.090585	NA	NA	NA	NA	NA	NA	NA	NA	NA	No	NA	HPRC,HGSVC,1KG-ONT	No	NA	NA	NA	NA	NA	NA
chr3:36044174	chr3-36044174-allele361934-201	INS	200	NA	0.0007564296520423601,0.0,0.0,0.0,0.0	0.000918741	NA	NA	NA	NA	NA	NA	NA	NA	NA	No	NA	HPRC,HGSVC,1KG-ONT	No	NA	NA	NA	NA	NA	NA
chr3:36044174	chr3-36044174-allele361930-223	INS	222	NA	0.0015128593040847202,0.0,0.0,0.002982107355864811,0.0	NA	NA	NA	NA	NA	NA	NA	NA	NA	NA	No	NA	HPRC,HGSVC,1KG-ONT	No	NA	NA	NA	NA	NA	NA
chr3:36044174	chr3-36044174-allele361928-99	INS	98	NA	0.0022692889561270802,0.0,0.0,0.0,0.0	0.00377908	NA	NA	NA	NA	NA	NA	NA	NA	NA	No	NA	HPRC,HGSVC	No	NA	NA	NA	NA	NA	NA
chr3:36044174	chr3-36044174-allele361919-117	INS	116	NA	0.014372163388804841,0.001440922190201729,0.0,0.0,0.0	0.0241257	NA	NA	NA	NA	NA	NA	NA	NA	NA	No	NA	HPRC,HGSVC	No	NA	NA	NA	NA	NA	NA
chr3:36044174	chr3-36044174-allele361914-165	INS	164	NA	0.009077155824508321,0.002881844380403458,0.0,0.0,0.00408997955010225	0.00720493	NA	NA	NA	NA	NA	NA	NA	NA	NA	No	NA	HPRC,HGSVC	No	NA	NA	NA	NA	NA	NA
chr3:36044174	chr3-36044174-allele361927-291	INS	290	NA	0.0015128593040847202,0.0,0.0,0.0,0.0	0.00234988	NA	NA	NA	NA	NA	NA	NA	NA	NA	No	NA	HPRC,HGSVC,1KG-ONT	No	NA	NA	NA	NA	NA	NA
chr3:36044174	chr3-36044174-allele361937-57	INS	56	NA	0.007564296520423601,0.0,0.0,0.0,0.0	0.0137297	NA	NA	NA	NA	NA	NA	NA	NA	NA	No	NA	HPRC,HGSVC,1KG-ONT	No	NA	NA	NA	NA	NA	NA
chr3:36044174	chr3-36044174-allele361936-93	INS	92	NA	0.0045385779122541605,0.0,0.002976190476190476,0.0,0.0	0.00334747	NA	NA	NA	NA	NA	NA	NA	NA	NA	No	NA	HPRC,HGSVC	No	NA	NA	NA	NA	NA	NA
chr3:36044174	chr3-36044174-allele361916-266	INS	265	NA	0.024962178517397883,0.08501440922190202,0.054563492063492064,0.10437375745526839,0.03578732106339468	0.0171529	NA	NA	NA	NA	NA	NA	NA	NA	NA	No	NA	HPRC,HGSVC,1KG-ONT	No	NA	NA	NA	NA	NA	NA
chr3:36044174	chr3-36044174-allele361917-107	INS	106	NA	0.0007564296520423601,0.001440922190201729,0.0,0.013916500994035786,0.006134969325153374	0.00227622	NA	NA	NA	NA	NA	NA	NA	NA	NA	No	NA	HPRC,HGSVC	No	NA	NA	NA	NA	NA	NA
chr3:36044178	chr3-36044178-allele361956-231	INS	230	NA	0.0,0.0,0.0,0.002982107355864811,0.0	3.94758e-05	NA	NA	NA	NA	NA	NA	NA	NA	NA	No	NA	HPRC,HGSVC,1KG-ONT	No	NA	NA	NA	NA	NA	NA
chr3:36044178	chr3-36044178-allele361957-266	INS	265	NA	0.0,0.002881844380403458,0.0,0.0,0.0	NA	NA	NA	NA	NA	NA	NA	NA	NA	NA	No	NA	HPRC,HGSVC,1KG-ONT	No	NA	NA	NA	NA	NA	NA
chr3:36044183	chr3-36044183-allele361958-57	INS	56	NA	0.009833585476550681,0.001440922190201729,0.0,0.0,0.0	0.0157378	NA	NA	NA	NA	NA	NA	NA	NA	NA	No	NA	HPRC,HGSVC,1KG-ONT	No	NA	NA	NA	NA	NA	NA
chr3:36066627	chr3-36066627-allele362237-1	DEL	318	NA	0.29425113464447805,0.5547550432276657,0.8819444444444444,0.5546719681908548,0.6717791411042945	0.250909	NA	NA	NA	NA	NA	NA	NA	NA	NA	No	NA	HPRC,HGSVC,1KG-ONT	Yes	NA	NA	NA	NA	NA	NA
chr3:36107596	chr3-36107596-allele362806-345	INS	344	NA	0.01361573373676248,0.002881844380403458,0.0,0.0,0.0	0.02071	NA	NA	NA	NA	NA	NA	NA	NA	NA	No	NA	HPRC,HGSVC	Yes	NA	NA	NA	NA	NA	NA
chr3:36137789	chr3-36137789-allele363288-55	INS	54	NA	0.006051437216338881,0.001440922190201729,0.0,0.0,0.0	0.00875367	NA	NA	NA	NA	NA	NA	NA	NA	NA	No	NA	No	Yes	NA	NA	NA	NA	NA	NA
chr3:36137789	chr3-36137789-allele363294-53	INS	52	NA	0.0045385779122541605,0.0,0.000992063492063492,0.0,0.0	0.00598883	NA	NA	NA	NA	NA	NA	NA	NA	NA	No	NA	No	Yes	NA	NA	NA	NA	NA	NA
chr3:36137789	chr3-36137789-allele363292-51	INS	50	NA	0.0045385779122541605,0.0,0.0,0.0,0.0	0.00805514	NA	NA	NA	NA	NA	NA	NA	NA	NA	No	NA	No	Yes	NA	NA	NA	NA	NA	NA
chr3:36137790	chr3-36137790-allele363304-51	INS	50	NA	0.04311649016641452,0.2507204610951009,0.4642857142857143,0.25944333996023855,0.3803680981595092	0.204954	NA	NA	NA	NA	NA	NA	NA	NA	NA	No	NA	No	Yes	NA	NA	NA	NA	NA	NA
chr3:36215765	chr3-36215765-allele364263-53	INS	52	NA	0.009077155824508321,0.001440922190201729,0.0,0.0,0.0	0.0143383	NA	NA	NA	NA	NA	NA	NA	NA	NA	No	NA	HGSVC,1KG-ONT	Yes	NA	NA	NA	NA	NA	NA
chr3:36217251	chr3-36217251-allele364284-60	INS	59	NA	0.04311649016641452,0.12680115273775217,0.021825396825396824,0.09443339960238568,0.07975460122699386	0.00839503	NA	NA	NA	NA	NA	NA	NA	NA	NA	No	NA	HPRC,HGSVC,1KG-ONT	No	NA	NA	NA	NA	NA	NA
chr3:36294969	chr3-36294969-allele365159-331	INS	330	NA	0.0015128593040847202,0.021613832853025938,0.03571428571428571,0.02882703777335984,0.015337423312883436	0.0147177	NA	NA	NA	NA	NA	NA	NA	NA	NA	No	NA	No	Yes	NA	NA	NA	NA	NA	NA
chr3:36300348	chr3-36300348-allele365209-1	DEL	72	NA	0.0,0.001440922190201729,0.0,0.002982107355864811,0.002044989775051125	0.000593574	NA	NA	NA	NA	NA	NA	NA	NA	NA	No	NA	No	No	NA	NA	NA	NA	NA	NA
chr3:36300401	chr3-36300401-allele365232-117	INS	116	NA	0.0007564296520423601,0.0,0.0,0.0,0.0	0.000918741	NA	NA	NA	NA	NA	NA	NA	NA	NA	No	NA	HGSVC,1KG-ONT	No	NA	NA	NA	NA	NA	NA
chr3:36300401	chr3-36300401-allele365231-79	INS	78	NA	0.0022692889561270802,0.002881844380403458,0.0,0.002982107355864811,0.0	NA	NA	NA	NA	NA	NA	NA	NA	NA	NA	No	NA	HPRC,HGSVC	No	NA	NA	NA	NA	NA	NA
chr3:36300403	chr3-36300403-allele365238-677	INS	676	NA	0.006051437216338881,0.0,0.0,0.0,0.0	0.0108963	NA	NA	NA	NA	NA	NA	NA	NA	NA	No	NA	HPRC,HGSVC,1KG-ONT	No	NA	NA	NA	NA	NA	NA
chr3:36300409	chr3-36300409-allele365241-101	INS	100	NA	0.009077155824508321,0.0,0.0,0.0,0.0	0.0164709	NA	NA	NA	NA	NA	NA	NA	NA	NA	No	NA	HPRC,HGSVC,1KG-ONT	No	NA	NA	NA	NA	NA	NA
chr3:36300419	chr3-36300419-allele365250-1297	INS	1296	NA	0.0037821482602118004,0.0,0.008928571428571428,0.006958250497017893,0.003067484662576687	NA	NA	NA	NA	NA	NA	NA	NA	NA	NA	No	NA	HGSVC,1KG-ONT	No	NA	NA	NA	NA	NA	NA
chr3:36300422	chr3-36300422-allele365256-279	INS	278	NA	0.0022692889561270802,0.0,0.007936507936507936,0.0,0.013292433537832311	0.00059105	NA	NA	NA	NA	NA	NA	NA	NA	NA	No	NA	HGSVC,1KG-ONT	No	NA	NA	NA	NA	NA	NA
chr3:36300422	chr3-36300422-allele365254-165	INS	164	NA	0.006051437216338881,0.0,0.002976190476190476,0.005964214711729622,0.0	0.00141259	NA	NA	NA	NA	NA	NA	NA	NA	NA	No	NA	HGSVC,1KG-ONT	No	NA	NA	NA	NA	NA	NA
chr3:36300426	chr3-36300426-allele365258-59	INS	58	NA	0.0022692889561270802,0.0,0.0,0.0,0.0	0.00377908	NA	NA	NA	NA	NA	NA	NA	NA	NA	No	NA	HPRC,HGSVC	No	NA	NA	NA	NA	NA	NA
chr3:36300427	chr3-36300427-allele365260-277	INS	276	NA	0.0022692889561270802,0.0,0.007936507936507936,0.0,0.013292433537832311	0.00059105	NA	NA	NA	NA	NA	NA	NA	NA	NA	No	NA	HGSVC,1KG-ONT	No	NA	NA	NA	NA	NA	NA
chr3:36300455	chr3-36300455-allele365280-1025	INS	1024	NA	0.0015128593040847202,0.0,0.0,0.0,0.0	0.00234988	NA	NA	NA	NA	NA	NA	NA	NA	NA	No	NA	HGSVC,1KG-ONT	Yes	NA	NA	NA	NA	NA	NA
chr3:36300455	chr3-36300455-allele365279-947	INS	946	NA	0.009833585476550681,0.0,0.0,0.0,0.0	0.0178876	NA	NA	NA	NA	NA	NA	NA	NA	NA	No	NA	HGSVC,1KG-ONT	Yes	NA	NA	NA	NA	NA	NA
chr3:36300455	chr3-36300455-allele365282-387	INS	386	NA	0.0007564296520423601,0.0,0.0,0.0,0.0	0.000918741	NA	NA	NA	NA	NA	NA	NA	NA	NA	No	NA	HGSVC	Yes	NA	NA	NA	NA	NA	NA
chr3:36300455	chr3-36300455-allele365281-423	INS	422	NA	0.009077155824508321,0.001440922190201729,0.0,0.0,0.0	0.0143383	NA	NA	NA	NA	NA	NA	NA	NA	NA	No	NA	HPRC,HGSVC,1KG-ONT	Yes	NA	NA	NA	NA	NA	NA
chr3:36300455	chr3-36300455-allele365278-459	INS	458	NA	0.0007564296520423601,0.011527377521613832,0.0,0.006958250497017893,0.0010224948875255625	0.00132494	NA	NA	NA	NA	NA	NA	NA	NA	NA	No	NA	HPRC,HGSVC,1KG-ONT	Yes	NA	NA	NA	NA	NA	NA
chr3:36300460	chr3-36300460-allele365290-243	INS	242	NA	0.0030257186081694403,0.001440922190201729,0.000992063492063492,0.0,0.0010224948875255625	0.00123841	NA	NA	NA	NA	NA	NA	NA	NA	NA	No	NA	HGSVC,1KG-ONT	Yes	NA	NA	NA	NA	NA	NA
chr3:36300460	chr3-36300460-allele365288-133	INS	132	NA	0.019667170953101363,0.010086455331412104,0.005952380952380952,0.02385685884691849,0.049079754601226995	NA	NA	NA	NA	NA	NA	NA	NA	NA	NA	No	NA	HGSVC,1KG-ONT	Yes	NA	NA	NA	NA	NA	NA
chr3:36300460	chr3-36300460-allele365289-201	INS	200	NA	0.0007564296520423601,0.001440922190201729,0.0,0.0,0.006134969325153374	NA	NA	NA	NA	NA	NA	NA	NA	NA	NA	No	NA	HGSVC,1KG-ONT	Yes	NA	NA	NA	NA	NA	NA
chr3:36300470	chr3-36300470-allele365304-385	INS	384	NA	0.0030257186081694403,0.0,0.0,0.005964214711729622,0.0	NA	NA	NA	NA	NA	NA	NA	NA	NA	NA	No	NA	HGSVC	Yes	NA	NA	NA	NA	NA	NA
chr3:36300491	chr3-36300491-allele365316-803	INS	802	NA	0.0037821482602118004,0.0,0.0,0.0,0.0	0.00642696	NA	NA	NA	NA	NA	NA	NA	NA	NA	No	NA	HPRC,HGSVC,1KG-ONT	Yes	NA	NA	NA	NA	NA	NA
chr3:36300498	chr3-36300498-allele365327-1337	INS	1336	NA	0.0007564296520423601,0.0,0.0,0.0,0.0	0.000918741	NA	NA	NA	NA	NA	NA	NA	NA	NA	No	NA	HGSVC,1KG-ONT	Yes	NA	NA	NA	NA	NA	NA
chr3:36300498	chr3-36300498-allele365323-1155	INS	1154	NA	0.0015128593040847202,0.0,0.0,0.0,0.0	0.00234988	NA	NA	NA	NA	NA	NA	NA	NA	NA	No	NA	HGSVC,1KG-ONT	Yes	NA	NA	NA	NA	NA	NA
chr3:36300498	chr3-36300498-allele365326-75	INS	74	NA	0.0,0.002881844380403458,0.0,0.002982107355864811,0.0	0.000408842	NA	NA	NA	NA	NA	NA	NA	NA	NA	No	NA	HPRC,HGSVC	Yes	NA	NA	NA	NA	NA	NA
chr3:36300500	chr3-36300500-allele365328-99	INS	98	NA	0.0022692889561270802,0.05475504322766571,0.018849206349206348,0.09542743538767395,0.03885480572597137	0.0317869	NA	NA	NA	NA	NA	NA	NA	NA	NA	No	NA	HPRC,HGSVC,1KG-ONT	Yes	NA	NA	NA	NA	NA	NA
chr3:36300506	chr3-36300506-allele365339-131	INS	130	NA	0.0007564296520423601,0.0,0.0,0.0009940357852882703,0.003067484662576687	NA	NA	NA	NA	NA	NA	NA	NA	NA	NA	No	NA	HPRC,HGSVC,1KG-ONT	Yes	NA	NA	NA	NA	NA	NA
chr3:36300506	chr3-36300506-allele365341-1045	INS	1044	NA	0.0,0.0,0.0,0.002982107355864811,0.0081799591002045	0.00142414	NA	NA	NA	NA	NA	NA	NA	NA	NA	No	NA	HGSVC,1KG-ONT	Yes	NA	NA	NA	NA	NA	NA
chr3:36300506	chr3-36300506-allele365344-97	INS	96	NA	0.0,0.001440922190201729,0.0,0.008946322067594433,0.0010224948875255625	0.00151771	NA	NA	NA	NA	NA	NA	NA	NA	NA	No	NA	HPRC,HGSVC,1KG-ONT	Yes	NA	NA	NA	NA	NA	NA
chr3:36300506	chr3-36300506-allele365343-63	INS	62	NA	0.0007564296520423601,0.010086455331412104,0.000992063492063492,0.0019880715705765406,0.0010224948875255625	0.000525255	NA	NA	NA	NA	NA	NA	NA	NA	NA	No	NA	HPRC,HGSVC	Yes	NA	NA	NA	NA	NA	NA
chr3:36300506	chr3-36300506-allele365340-327	INS	326	NA	0.0,0.0,0.0992063492063492,0.0,0.013292433537832311	0.0204649	NA	NA	NA	NA	NA	NA	NA	NA	NA	No	NA	HGSVC,1KG-ONT	Yes	NA	NA	NA	NA	NA	NA
chr3:36300510	chr3-36300510-allele365346-59	INS	58	NA	0.0045385779122541605,0.0,0.001984126984126984,0.0,0.0	0.00448129	NA	NA	NA	NA	NA	NA	NA	NA	NA	No	NA	HPRC,HGSVC	Yes	NA	NA	NA	NA	NA	NA
chr3:36300533	chr3-36300533-allele365360-1087	INS	1086	NA	0.0022692889561270802,0.0,0.0,0.0,0.0	0.00377908	NA	NA	NA	NA	NA	NA	NA	NA	NA	No	NA	HGSVC,1KG-ONT	Yes	NA	NA	NA	NA	NA	NA
chr3:36300545	chr3-36300545-allele365369-497	INS	496	NA	0.0015128593040847202,0.001440922190201729,0.025793650793650792,0.009940357852882704,0.003067484662576687	0.00464757	NA	NA	NA	NA	NA	NA	NA	NA	NA	No	NA	HPRC,HGSVC,1KG-ONT	Yes	NA	NA	NA	NA	NA	NA
chr3:36300546	chr3-36300546-allele365374-95	INS	94	NA	0.0,0.0,0.0,0.0009940357852882703,0.0	NA	NA	NA	NA	NA	NA	NA	NA	NA	NA	No	NA	HPRC,HGSVC,1KG-ONT	Yes	NA	NA	NA	NA	NA	NA
chr3:36300546	chr3-36300546-allele365372-99	INS	98	NA	0.0,0.007204610951008645,0.00992063492063492,0.032803180914512925,0.002044989775051125	0.0087537	NA	NA	NA	NA	NA	NA	NA	NA	NA	No	NA	HPRC,HGSVC,1KG-ONT	Yes	NA	NA	NA	NA	NA	NA
chr3:36300546	chr3-36300546-allele365377-63	INS	62	NA	0.0,0.0,0.002976190476190476,0.0,0.003067484662576687	0.000593574	NA	NA	NA	NA	NA	NA	NA	NA	NA	No	NA	HPRC,HGSVC	Yes	NA	NA	NA	NA	NA	NA
chr3:36300546	chr3-36300546-allele365371-61	INS	60	NA	0.012859304084720122,0.008645533141210375,0.001984126984126984,0.0,0.005112474437627812	0.00674123	NA	NA	NA	NA	NA	NA	NA	NA	NA	No	NA	HPRC,HGSVC	Yes	NA	NA	NA	NA	NA	NA
chr3:36300546	chr3-36300546-allele365373-135	INS	134	NA	0.0,0.001440922190201729,0.0,0.0,0.0	NA	NA	NA	NA	NA	NA	NA	NA	NA	NA	No	NA	HPRC,HGSVC,1KG-ONT	Yes	NA	NA	NA	NA	NA	NA
chr3:36300546	chr3-36300546-allele365381-261	INS	260	NA	0.0,0.0,0.11904761904761904,0.0,0.023517382413087935	0.0261224	NA	NA	NA	NA	NA	NA	NA	NA	NA	No	NA	HGSVC,1KG-ONT	Yes	NA	NA	NA	NA	NA	NA
chr3:36300550	chr3-36300550-allele365383-61	INS	60	NA	0.0,0.0,0.002976190476190476,0.0,0.003067484662576687	0.000593574	NA	NA	NA	NA	NA	NA	NA	NA	NA	No	NA	HPRC,HGSVC	Yes	NA	NA	NA	NA	NA	NA
chr3:36300550	chr3-36300550-allele365387-59	INS	58	NA	0.0007564296520423601,0.0,0.0,0.0,0.0	0.000918741	NA	NA	NA	NA	NA	NA	NA	NA	NA	No	NA	HPRC,HGSVC	Yes	NA	NA	NA	NA	NA	NA
chr3:36300588	chr3-36300588-allele365408-91	INS	90	NA	0.006051437216338881,0.004322766570605188,0.0,0.004970178926441352,0.0010224948875255625	0.00141259	NA	NA	NA	NA	NA	NA	NA	NA	NA	No	NA	HPRC,HGSVC,1KG-ONT	Yes	NA	NA	NA	NA	NA	NA
chr3:36300624	chr3-36300624-allele365425-227	INS	226	NA	0.0045385779122541605,0.0,0.0,0.0,0.0	0.00805514	NA	NA	NA	NA	NA	NA	NA	NA	NA	No	NA	HGSVC,1KG-ONT	Yes	NA	NA	NA	NA	NA	NA
chr3:36300664	chr3-36300664-allele365443-193	INS	192	NA	0.0,0.0,0.007936507936507936,0.0,0.0	0.000963133	NA	NA	NA	NA	NA	NA	NA	NA	NA	No	NA	HGSVC,1KG-ONT	No	NA	NA	NA	NA	NA	NA
chr3:36300729	chr3-36300729-allele365469-97	INS	96	NA	0.0007564296520423601,0.0,0.0,0.0019880715705765406,0.0	NA	NA	NA	NA	NA	NA	NA	NA	NA	NA	No	NA	HPRC,HGSVC,1KG-ONT	No	NA	NA	NA	NA	NA	NA
chr3:36300729	chr3-36300729-allele365472-113	INS	112	NA	0.0007564296520423601,0.0,0.0,0.0,0.0	0.000918741	NA	NA	NA	NA	NA	NA	NA	NA	NA	No	NA	HPRC,HGSVC,1KG-ONT	No	NA	NA	NA	NA	NA	NA
chr3:36300760	chr3-36300760-allele365512-91	INS	90	NA	0.0,0.0,0.00496031746031746,0.0,0.0	0.000408842	NA	NA	NA	NA	NA	NA	NA	NA	NA	No	NA	HPRC,HGSVC,1KG-ONT	No	NA	NA	NA	NA	NA	NA
chr3:36300760	chr3-36300760-allele365511-61	INS	60	NA	0.0,0.0,0.09623015873015874,0.0,0.015337423312883436	0.020276	NA	NA	NA	NA	NA	NA	NA	NA	NA	No	NA	HPRC,HGSVC,1KG-ONT	No	NA	NA	NA	NA	NA	NA
chr3:36300760	chr3-36300760-allele365507-61	INS	60	NA	0.0007564296520423601,0.0,0.0,0.0019880715705765406,0.0	NA	NA	NA	NA	NA	NA	NA	NA	NA	NA	No	NA	HPRC,HGSVC,1KG-ONT	No	NA	NA	NA	NA	NA	NA
chr3:36300766	chr3-36300766-allele365526-341	INS	340	NA	0.0,0.0,0.005952380952380952,0.0,0.0	0.000422056	NA	NA	NA	NA	NA	NA	NA	NA	NA	No	NA	HPRC,HGSVC,1KG-ONT	No	NA	NA	NA	NA	NA	NA
chr3:36300766	chr3-36300766-allele365523-51	INS	50	NA	0.0,0.0,0.001984126984126984,0.0,0.0	NA	NA	NA	NA	NA	NA	NA	NA	NA	NA	No	NA	HGSVC	No	NA	NA	NA	NA	NA	NA
chr3:36300766	chr3-36300766-allele365517-415	INS	414	NA	0.0,0.001440922190201729,0.006944444444444444,0.0009940357852882703,0.0	0.00114796	NA	NA	NA	NA	NA	NA	NA	NA	NA	No	NA	HPRC,HGSVC,1KG-ONT	No	NA	NA	NA	NA	NA	NA
chr3:36300794	chr3-36300794-allele365542-1	DEL	50	NA	0.0015128593040847202,0.0,0.0,0.0,0.0	0.00234988	NA	NA	NA	NA	NA	NA	NA	NA	NA	No	NA	No	No	NA	NA	NA	NA	NA	NA
chr3:36300847	chr3-36300847-allele365581-92	INS	91	NA	0.2314674735249622,0.37175792507204614,0.6676587301587301,0.3667992047713718,0.47443762781186094	0.11655	NA	NA	NA	NA	NA	NA	NA	NA	NA	No	NA	HPRC,HGSVC,1KG-ONT	No	NA	NA	NA	NA	NA	NA
chr3:36300894	chr3-36300894-allele365611-65	INS	64	NA	0.0030257186081694403,0.0,0.0,0.0,0.0	0.00495017	NA	NA	NA	NA	NA	NA	NA	NA	NA	No	NA	HPRC,HGSVC,1KG-ONT	No	NA	NA	NA	NA	NA	NA
chr3:36300894	chr3-36300894-allele365620-97	INS	96	NA	0.012859304084720122,0.0,0.0,0.0,0.0	0.0235277	NA	NA	NA	NA	NA	NA	NA	NA	NA	No	NA	HPRC,HGSVC,1KG-ONT	No	NA	NA	NA	NA	NA	NA
chr3:36300895	chr3-36300895-allele365632-55	INS	54	NA	0.0718608169440242,0.06051873198847262,0.14484126984126985,0.033797216699801194,0.019427402862985686	NA	NA	NA	NA	NA	NA	NA	NA	NA	NA	No	NA	HPRC,HGSVC,1KG-ONT	No	NA	NA	NA	NA	NA	NA
chr3:36300928	chr3-36300928-allele365654-69	INS	68	NA	0.0015128593040847202,0.0,0.0,0.0,0.0	0.00234988	NA	NA	NA	NA	NA	NA	NA	NA	NA	No	NA	HPRC,HGSVC,1KG-ONT	No	NA	NA	NA	NA	NA	NA
chr3:36300928	chr3-36300928-allele365659-109	INS	108	NA	0.0,0.0,0.0,0.002982107355864811,0.0	3.94758e-05	NA	NA	NA	NA	NA	NA	NA	NA	NA	No	NA	HPRC,HGSVC,1KG-ONT	No	NA	NA	NA	NA	NA	NA
chr3:36300960	chr3-36300960-allele365671-77	INS	76	NA	0.0,0.0,0.013888888888888888,0.0,0.0	0.00207258	NA	NA	NA	NA	NA	NA	NA	NA	NA	No	NA	HPRC,HGSVC,1KG-ONT	No	NA	NA	NA	NA	NA	NA
chr3:36300990	chr3-36300990-allele365686-123	INS	122	NA	0.0,0.002881844380403458,0.0,0.0009940357852882703,0.003067484662576687	0.000593574	NA	NA	NA	NA	NA	NA	NA	NA	NA	No	NA	HPRC,HGSVC,1KG-ONT	No	NA	NA	NA	NA	NA	NA
chr3:36301030	chr3-36301030-allele365722-83	INS	82	NA	0.0,0.018731988472622477,0.0,0.0,0.0	0.00180841	NA	NA	NA	NA	NA	NA	NA	NA	NA	No	NA	HPRC,HGSVC,1KG-ONT	No	NA	NA	NA	NA	NA	NA
chr3:36301032	chr3-36301032-allele365723-73	INS	72	NA	0.015128593040847202,0.004322766570605188,0.0,0.0,0.0	0.0216148	NA	NA	NA	NA	NA	NA	NA	NA	NA	No	NA	HPRC,HGSVC,1KG-ONT	No	NA	NA	NA	NA	NA	NA
chr3:36301032	chr3-36301032-allele365724-157	INS	156	NA	0.0,0.0,0.0,0.0,0.0010224948875255625	NA	NA	NA	NA	NA	NA	NA	NA	NA	NA	No	NA	HPRC,HGSVC,1KG-ONT	No	NA	NA	NA	NA	NA	NA
chr3:36301036	chr3-36301036-allele365726-1	DEL	52	NA	0.0022692889561270802,0.03025936599423631,0.00496031746031746,0.0,0.0	0.00136903	NA	NA	NA	NA	NA	NA	NA	NA	NA	No	NA	No	No	NA	NA	NA	NA	NA	NA
chr3:36301036	chr3-36301036-allele365727-1	DEL	88	NA	0.0007564296520423601,0.004322766570605188,0.0,0.002982107355864811,0.00408997955010225	0.000360376	NA	NA	NA	NA	NA	NA	NA	NA	NA	No	NA	HPRC,HGSVC,1KG-ONT	No	NA	NA	NA	NA	NA	NA
chr3:36301067	chr3-36301067-allele365737-83	INS	82	NA	0.0015128593040847202,0.002881844380403458,0.0,0.0,0.0	7.61513e-05	NA	NA	NA	NA	NA	NA	NA	NA	NA	No	NA	HPRC,HGSVC,1KG-ONT	No	NA	NA	NA	NA	NA	NA
chr3:36301080	chr3-36301080-allele365750-83	INS	82	NA	0.015128593040847202,0.004322766570605188,0.0,0.0,0.003067484662576687	0.016921	NA	NA	NA	NA	NA	NA	NA	NA	NA	No	NA	HPRC,HGSVC,1KG-ONT	No	NA	NA	NA	NA	NA	NA
chr3:36301122	chr3-36301122-allele365773-249	INS	248	NA	0.0022692889561270802,0.021613832853025938,0.0,0.027833001988071572,0.009202453987730062	0.00588482	NA	NA	NA	NA	NA	NA	NA	NA	NA	No	NA	HPRC,HGSVC	No	NA	NA	NA	NA	NA	NA
chr3:36301128	chr3-36301128-allele365777-315	INS	314	NA	0.00529500756429652,0.001440922190201729,0.0,0.0,0.0	0.00736694	NA	NA	NA	NA	NA	NA	NA	NA	NA	No	NA	HPRC,HGSVC,1KG-ONT	No	NA	NA	NA	NA	NA	NA
chr3:36301153	chr3-36301153-allele365783-359	INS	358	NA	0.0113464447806354,0.008645533141210375,0.03373015873015873,0.007952286282306162,0.0010224948875255625	NA	NA	NA	NA	NA	NA	NA	NA	NA	NA	No	NA	HPRC,HGSVC,1KG-ONT	No	NA	NA	NA	NA	NA	NA
chr3:36301153	chr3-36301153-allele365782-85	INS	84	NA	0.0030257186081694403,0.0,0.0,0.0,0.0	0.00520636	NA	NA	NA	NA	NA	NA	NA	NA	NA	No	NA	HPRC,HGSVC,1KG-ONT	No	NA	NA	NA	NA	NA	NA
chr3:36301168	chr3-36301168-allele365796-157	INS	156	NA	0.0007564296520423601,0.0,0.0248015873015873,0.005964214711729622,0.003067484662576687	0.00455467	NA	NA	NA	NA	NA	NA	NA	NA	NA	No	NA	HPRC,HGSVC,1KG-ONT	No	NA	NA	NA	NA	NA	NA
chr3:36301168	chr3-36301168-allele365794-291	INS	290	NA	0.0015128593040847202,0.0,0.0,0.0009940357852882703,0.0	0.00077342	NA	NA	NA	NA	NA	NA	NA	NA	NA	No	NA	HPRC,HGSVC,1KG-ONT	No	NA	NA	NA	NA	NA	NA
chr3:36324988	chr3-36324988-allele366040-485	INS	484	NA	0.02042360060514372,0.001440922190201729,0.0,0.0,0.0010224948875255625	0.0331376	NA	NA	NA	NA	NA	NA	NA	NA	NA	No	NA	HGSVC,1KG-ONT	No	NA	NA	NA	NA	NA	NA
chr3:36329058	chr3-36329058-allele366074-69	INS	68	NA	0.01739788199697428,0.007204610951008645,0.0,0.017892644135188866,0.006134969325153374	0.00388238	NA	NA	NA	NA	NA	NA	NA	NA	NA	No	NA	HPRC,HGSVC,1KG-ONT	Yes	NA	NA	NA	NA	NA	NA
chr3:36329058	chr3-36329058-allele366095-57	INS	56	NA	0.0037821482602118004,0.007204610951008645,0.00496031746031746,0.011928429423459244,0.006134969325153374	0.000600436	NA	NA	NA	NA	NA	NA	NA	NA	NA	No	NA	HPRC,HGSVC	Yes	NA	NA	NA	NA	NA	NA
chr3:36329058	chr3-36329058-allele366101-85	INS	84	NA	0.00832072617246596,0.0,0.0,0.0,0.0	0.0151436	NA	NA	NA	NA	NA	NA	NA	NA	NA	No	NA	HPRC,HGSVC,1KG-ONT	Yes	NA	NA	NA	NA	NA	NA
chr3:36329058	chr3-36329058-allele366093-61	INS	60	NA	0.012102874432677761,0.0,0.0,0.0,0.0	0.0221846	NA	NA	NA	NA	NA	NA	NA	NA	NA	No	NA	HPRC,HGSVC	Yes	NA	NA	NA	NA	NA	NA
chr3:36329058	chr3-36329058-allele366094-65	INS	64	NA	0.01361573373676248,0.002881844380403458,0.0,0.0,0.0	0.0206593	NA	NA	NA	NA	NA	NA	NA	NA	NA	No	NA	HPRC,HGSVC,1KG-ONT	Yes	NA	NA	NA	NA	NA	NA
chr3:36329058	chr3-36329058-allele366084-61	INS	60	NA	0.030257186081694403,0.001440922190201729,0.0,0.0009940357852882703,0.002044989775051125	0.0469483	NA	NA	NA	NA	NA	NA	NA	NA	NA	No	NA	HPRC,HGSVC	Yes	NA	NA	NA	NA	NA	NA
chr3:36329058	chr3-36329058-allele366086-53	INS	52	NA	0.007564296520423601,0.004322766570605188,0.0,0.002982107355864811,0.011247443762781187	0.000301413	NA	NA	NA	NA	NA	NA	NA	NA	NA	No	NA	HPRC,HGSVC	Yes	NA	NA	NA	NA	NA	NA
chr3:36329058	chr3-36329058-allele366096-73	INS	72	NA	0.00680786686838124,0.0,0.0,0.0,0.0	0.0123139	NA	NA	NA	NA	NA	NA	NA	NA	NA	No	NA	HPRC,HGSVC,1KG-ONT	Yes	NA	NA	NA	NA	NA	NA
chr3:36329058	chr3-36329058-allele366089-65	INS	64	NA	0.0045385779122541605,0.018731988472622477,0.0,0.015904572564612324,0.012269938650306749	0.00177682	NA	NA	NA	NA	NA	NA	NA	NA	NA	No	NA	HPRC,HGSVC,1KG-ONT	Yes	NA	NA	NA	NA	NA	NA
chr3:36329058	chr3-36329058-allele366072-61	INS	60	NA	0.012102874432677761,0.012968299711815562,0.0,0.014910536779324055,0.00408997955010225	0.000632809	NA	NA	NA	NA	NA	NA	NA	NA	NA	No	NA	HPRC,HGSVC	Yes	NA	NA	NA	NA	NA	NA
chr3:36329058	chr3-36329058-allele366076-77	INS	76	NA	0.01664145234493192,0.004322766570605188,0.007936507936507936,0.009940357852882704,0.002044989775051125	0.00554781	NA	NA	NA	NA	NA	NA	NA	NA	NA	No	NA	HPRC,HGSVC,1KG-ONT	Yes	NA	NA	NA	NA	NA	NA
chr3:36329058	chr3-36329058-allele366077-85	INS	84	NA	0.009833585476550681,0.04899135446685879,0.1498015873015873,0.006958250497017893,0.06339468302658487	0.0333317	NA	NA	NA	NA	NA	NA	NA	NA	NA	No	NA	HPRC,HGSVC,1KG-ONT	Yes	NA	NA	NA	NA	NA	NA
chr3:36329058	chr3-36329058-allele366099-81	INS	80	NA	0.0007564296520423601,0.0,0.0,0.0,0.0	0.000918741	NA	NA	NA	NA	NA	NA	NA	NA	NA	No	NA	HPRC,HGSVC,1KG-ONT	Yes	NA	NA	NA	NA	NA	NA
chr3:36329058	chr3-36329058-allele366073-65	INS	64	NA	0.01664145234493192,0.0,0.0,0.0019880715705765406,0.0010224948875255625	0.0243429	NA	NA	NA	NA	NA	NA	NA	NA	NA	No	NA	HPRC,HGSVC,1KG-ONT	Yes	NA	NA	NA	NA	NA	NA
chr3:36329058	chr3-36329058-allele366075-73	INS	72	NA	0.012102874432677761,0.005763688760806916,0.050595238095238096,0.013916500994035786,0.019427402862985686	0.00283874	NA	NA	NA	NA	NA	NA	NA	NA	NA	No	NA	HPRC,HGSVC,1KG-ONT	Yes	NA	NA	NA	NA	NA	NA
chr3:36329058	chr3-36329058-allele366102-69	INS	68	NA	0.00680786686838124,0.0,0.0,0.0,0.0	0.0123139	NA	NA	NA	NA	NA	NA	NA	NA	NA	No	NA	HPRC,HGSVC,1KG-ONT	Yes	NA	NA	NA	NA	NA	NA
chr3:36329058	chr3-36329058-allele366079-52	INS	51	NA	0.007564296520423601,0.001440922190201729,0.0,0.0,0.0	0.0115415	NA	NA	NA	NA	NA	NA	NA	NA	NA	No	NA	HPRC,HGSVC	Yes	NA	NA	NA	NA	NA	NA
chr3:36329058	chr3-36329058-allele366070-53	INS	52	NA	0.00680786686838124,0.011527377521613832,0.025793650793650792,0.009940357852882704,0.017382413087934562	0.00291622	NA	NA	NA	NA	NA	NA	NA	NA	NA	No	NA	HPRC,HGSVC	Yes	NA	NA	NA	NA	NA	NA
chr3:36329058	chr3-36329058-allele366090-77	INS	76	NA	0.018154311649016642,0.0,0.0,0.0,0.0	0.0333109	NA	NA	NA	NA	NA	NA	NA	NA	NA	No	NA	HPRC,HGSVC,1KG-ONT	Yes	NA	NA	NA	NA	NA	NA
chr3:36329058	chr3-36329058-allele366078-93	INS	92	NA	0.0015128593040847202,0.0,0.000992063492063492,0.0009940357852882703,0.0	7.61513e-05	NA	NA	NA	NA	NA	NA	NA	NA	NA	No	NA	HPRC,HGSVC,1KG-ONT	Yes	NA	NA	NA	NA	NA	NA
chr3:36329058	chr3-36329058-allele366100-81	INS	80	NA	0.00529500756429652,0.018731988472622477,0.005952380952380952,0.0009940357852882703,0.011247443762781187	0.000134238	NA	NA	NA	NA	NA	NA	NA	NA	NA	No	NA	HPRC,HGSVC,1KG-ONT	Yes	NA	NA	NA	NA	NA	NA
chr3:36329058	chr3-36329058-allele366091-73	INS	72	NA	0.009833585476550681,0.001440922190201729,0.0,0.0009940357852882703,0.0	0.0138258	NA	NA	NA	NA	NA	NA	NA	NA	NA	No	NA	HPRC,HGSVC,1KG-ONT	Yes	NA	NA	NA	NA	NA	NA
chr3:36329058	chr3-36329058-allele366071-57	INS	56	NA	0.046142208774583963,0.012968299711815562,0.017857142857142856,0.010934393638170975,0.022494887525562373	0.0181941	NA	NA	NA	NA	NA	NA	NA	NA	NA	No	NA	HPRC,HGSVC	Yes	NA	NA	NA	NA	NA	NA
chr3:36329059	chr3-36329059-allele366104-57	INS	56	NA	0.05068078668683813,0.002881844380403458,0.0,0.0019880715705765406,0.0	0.0830504	NA	NA	NA	NA	NA	NA	NA	NA	NA	No	NA	HPRC,HGSVC	Yes	NA	NA	NA	NA	NA	NA
chr3:36329059	chr3-36329059-allele366106-65	INS	64	NA	0.02798789712556732,0.002881844380403458,0.0,0.0,0.0	0.0468596	NA	NA	NA	NA	NA	NA	NA	NA	NA	No	NA	HPRC,HGSVC,1KG-ONT	Yes	NA	NA	NA	NA	NA	NA
chr3:36329059	chr3-36329059-allele366105-53	INS	52	NA	0.0022692889561270802,0.0,0.0,0.0,0.0	0.00377908	NA	NA	NA	NA	NA	NA	NA	NA	NA	No	NA	HPRC,HGSVC	Yes	NA	NA	NA	NA	NA	NA
chr3:36329059	chr3-36329059-allele366107-61	INS	60	NA	0.0007564296520423601,0.0,0.0,0.0,0.0	0.000918741	NA	NA	NA	NA	NA	NA	NA	NA	NA	No	NA	HPRC,HGSVC	Yes	NA	NA	NA	NA	NA	NA
chr3:36329059	chr3-36329059-allele366110-69	INS	68	NA	0.0,0.0,0.0,0.0,0.0010224948875255625	NA	NA	NA	NA	NA	NA	NA	NA	NA	NA	No	NA	HPRC,HGSVC,1KG-ONT	Yes	NA	NA	NA	NA	NA	NA
chr3:36329060	chr3-36329060-allele366116-52	INS	51	NA	0.024962178517397883,0.011527377521613832,0.00992063492063492,0.004970178926441352,0.013292433537832311	0.00795239	NA	NA	NA	NA	NA	NA	NA	NA	NA	No	NA	HPRC,HGSVC	Yes	NA	NA	NA	NA	NA	NA
chr3:36398392	chr3-36398392-allele366746-1	DEL	118	NA	0.0007564296520423601,0.005763688760806916,0.0,0.007952286282306162,0.0010224948875255625	0.000863716	STAC(2.4647e-12, 1.18)	NA	NA	NA	NA	NA	NA	NA	NA	No	NA	HPRC,HGSVC,1KG-ONT	Yes	NA	NA	NA	NA	NA	NA
chr3:36398434	chr3-36398434-allele366758-1	DEL	125	NA	0.01739788199697428,0.03314121037463977,0.00496031746031746,0.05268389662027833,0.05112474437627812	0.00498184	STAC(2.4647e-12, 1.18)	NA	NA	NA	NA	NA	NA	NA	NA	No	NA	HPRC,HGSVC,1KG-ONT	Yes	NA	NA	NA	NA	NA	NA
chr3:36398457	chr3-36398457-allele366759-1	DEL	133	NA	0.04387291981845688,0.05187319884726225,0.017857142857142856,0.05467196819085487,0.03578732106339468	NA	STAC(2.4647e-12, 1.18)	NA	NA	NA	NA	NA	NA	NA	NA	No	NA	HPRC,HGSVC,1KG-ONT	Yes	NA	NA	NA	NA	NA	NA
chr3:36398458	chr3-36398458-allele366760-1	DEL	101	NA	0.0037821482602118004,0.001440922190201729,0.0,0.003976143141153081,0.002044989775051125	0.00022888	STAC(2.4647e-12, 1.18)	NA	NA	NA	NA	NA	NA	NA	NA	No	NA	HPRC,HGSVC,1KG-ONT	Yes	NA	NA	NA	NA	NA	NA
chr3:36398515	chr3-36398515-allele366761-1	DEL	109	NA	0.2314674735249622,0.09798270893371758,0.16765873015873015,0.040755467196819085,0.08384458077709611	0.0736408	STAC(2.4647e-12, 1.18)	NA	NA	NA	NA	NA	NA	NA	NA	No	NA	HPRC,HGSVC,1KG-ONT	Yes	NA	NA	NA	NA	NA	NA
chr3:36398537	chr3-36398537-allele366763-1	DEL	103	NA	0.0007564296520423601,0.0,0.0,0.0,0.0	0.000918741	STAC(2.4647e-12, 1.18)	NA	NA	NA	NA	NA	NA	NA	NA	No	NA	HPRC,HGSVC,1KG-ONT	Yes	NA	NA	NA	NA	NA	NA
chr3:36418638	chr3-36418638-allele366968-335	INS	334	NA	0.0,0.0,0.0,0.002982107355864811,0.0	3.94758e-05	STAC(2.4647e-12, 1.18)	NA	NA	NA	NA	NA	NA	NA	NA	No	NA	HPRC,HGSVC,1KG-ONT	Yes	NA	NA	NA	NA	NA	NA
chr3:36418638	chr3-36418638-allele366959-335	INS	334	NA	0.007564296520423601,0.0,0.0,0.0019880715705765406,0.002044989775051125	0.00691484	STAC(2.4647e-12, 1.18)	NA	NA	NA	NA	NA	NA	NA	NA	No	NA	HPRC,HGSVC,1KG-ONT	Yes	NA	NA	NA	NA	NA	NA
chr3:36418638	chr3-36418638-allele366961-336	INS	335	NA	0.0007564296520423601,0.0,0.0,0.0,0.0	0.000918741	STAC(2.4647e-12, 1.18)	NA	NA	NA	NA	NA	NA	NA	NA	No	NA	HPRC,HGSVC,1KG-ONT	Yes	NA	NA	NA	NA	NA	NA
chr3:36418638	chr3-36418638-allele366958-336	INS	335	NA	0.060514372163388806,0.0792507204610951,0.002976190476190476,0.06660039761431412,0.06850715746421268	0.00017053	STAC(2.4647e-12, 1.18)	NA	NA	NA	NA	NA	NA	NA	NA	No	NA	HPRC,HGSVC,1KG-ONT	Yes	NA	NA	NA	NA	NA	NA
chr3:36418638	chr3-36418638-allele366965-334	INS	333	NA	0.0,0.002881844380403458,0.0,0.005964214711729622,0.0010224948875255625	0.00114796	STAC(2.4647e-12, 1.18)	NA	NA	NA	NA	NA	NA	NA	NA	No	NA	HPRC,HGSVC,1KG-ONT	Yes	NA	NA	NA	NA	NA	NA
chr3:36418638	chr3-36418638-allele366960-335	INS	334	NA	0.0,0.001440922190201729,0.0,0.0009940357852882703,0.00408997955010225	0.000593574	STAC(2.4647e-12, 1.18)	NA	NA	NA	NA	NA	NA	NA	NA	No	NA	HPRC,HGSVC,1KG-ONT	Yes	NA	NA	NA	NA	NA	NA
chr3:36424948	chr3-36424948-allele367038-246	INS	245	NA	0.0030257186081694403,0.001440922190201729,0.0,0.0,0.0	0.00328379	STAC(2.4647e-12, 1.18)	NA	NA	NA	NA	NA	NA	NA	NA	No	NA	No	Yes	NA	NA	NA	NA	NA	NA
chr3:36453627	chr3-36453627-allele367371-1	DEL	139	NA	0.45537065052950076,0.638328530259366,0.5099206349206349,0.5904572564612326,0.4458077709611452	0.0133921	STAC(2.4647e-12, 1.18)	NA	NA	NA	NA	NA	NA	NA	NA	No	NA	HGSVC,1KG-ONT	Yes	NA	NA	NA	NA	NA	NA
chr3:36465574	chr3-36465574-allele367494-1	DEL	56	NA	0.0015128593040847202,0.0,0.0,0.0,0.0	0.00234988	STAC(2.4647e-12, 1.18)	NA	NA	NA	NA	NA	NA	NA	NA	No	NA	HPRC	No	NA	NA	NA	NA	NA	NA
chr3:36558378	chr3-36558378-allele368361-1132	INS	1131	NA	0.02193645990922844,0.002881844380403458,0.013888888888888888,0.0,0.0	0.0167059	NA	NA	NA	NA	NA	NA	NA	NA	NA	No	NA	HPRC,HGSVC	Yes	NA	NA	NA	NA	NA	NA
chr3:36599509	chr3-36599509-allele368631-151	INS	150	NA	0.0226928895612708,0.004322766570605188,0.0,0.0,0.0	0.0352518	NA	NA	NA	NA	NA	NA	NA	NA	NA	No	NA	HPRC,HGSVC	No	NA	NA	NA	NA	NA	NA
chr3:36599509	chr3-36599509-allele368638-149	INS	148	NA	0.0007564296520423601,0.0,0.0,0.0,0.0	0.000918741	NA	NA	NA	NA	NA	NA	NA	NA	NA	No	NA	HPRC,HGSVC	No	NA	NA	NA	NA	NA	NA
chr3:36599509	chr3-36599509-allele368635-119	INS	118	NA	0.006051437216338881,0.0,0.0,0.0,0.0	0.0108963	NA	NA	NA	NA	NA	NA	NA	NA	NA	No	NA	HPRC,HGSVC,1KG-ONT	No	NA	NA	NA	NA	NA	NA
chr3:36599509	chr3-36599509-allele368630-61	INS	60	NA	0.02118003025718608,0.005763688760806916,0.0,0.002982107355864811,0.0	0.0258341	NA	NA	NA	NA	NA	NA	NA	NA	NA	No	NA	HPRC,HGSVC	No	NA	NA	NA	NA	NA	NA
chr3:36599509	chr3-36599509-allele368634-121	INS	120	NA	0.014372163388804841,0.0,0.0,0.0009940357852882703,0.0	0.0241257	NA	NA	NA	NA	NA	NA	NA	NA	NA	No	NA	HPRC,HGSVC,1KG-ONT	No	NA	NA	NA	NA	NA	NA
chr3:36599573	chr3-36599573-allele368647-155	INS	154	NA	0.0,0.001440922190201729,0.0,0.0,0.0	NA	NA	NA	NA	NA	NA	NA	NA	NA	NA	No	NA	HPRC,HGSVC	No	NA	NA	NA	NA	NA	NA
chr3:36599573	chr3-36599573-allele368645-125	INS	124	NA	0.0264750378214826,0.0792507204610951,0.0,0.1341948310139165,0.06134969325153374	0.0152285	NA	NA	NA	NA	NA	NA	NA	NA	NA	No	NA	HPRC,HGSVC	No	NA	NA	NA	NA	NA	NA
chr3:36599579	chr3-36599579-allele368649-57	INS	56	NA	0.0,0.0,0.020833333333333332,0.0,0.006134969325153374	0.00448037	NA	NA	NA	NA	NA	NA	NA	NA	NA	No	NA	HPRC,HGSVC	No	NA	NA	NA	NA	NA	NA
chr3:36599579	chr3-36599579-allele368654-85	INS	84	NA	0.0007564296520423601,0.0,0.0,0.0,0.0	0.000918741	NA	NA	NA	NA	NA	NA	NA	NA	NA	No	NA	HPRC,HGSVC,1KG-ONT	No	NA	NA	NA	NA	NA	NA
chr3:36599579	chr3-36599579-allele368650-117	INS	116	NA	0.00680786686838124,0.001440922190201729,0.0,0.0,0.0	0.0101459	NA	NA	NA	NA	NA	NA	NA	NA	NA	No	NA	HPRC,HGSVC,1KG-ONT	No	NA	NA	NA	NA	NA	NA
chr3:36599579	chr3-36599579-allele368651-87	INS	86	NA	0.007564296520423601,0.001440922190201729,0.0,0.0,0.0	0.0115415	NA	NA	NA	NA	NA	NA	NA	NA	NA	No	NA	HPRC,HGSVC,1KG-ONT	No	NA	NA	NA	NA	NA	NA
chr3:36599579	chr3-36599579-allele368653-87	INS	86	NA	0.009077155824508321,0.001440922190201729,0.0,0.0019880715705765406,0.007157464212678937	0.00410899	NA	NA	NA	NA	NA	NA	NA	NA	NA	No	NA	HPRC,HGSVC,1KG-ONT	No	NA	NA	NA	NA	NA	NA
chr3:36694197	chr3-36694197-allele369390-1	DEL	60	NA	0.007564296520423601,0.0,0.0,0.0,0.0	0.0137297	NA	NA	NA	NA	NA	NA	NA	NA	NA	No	NA	1KG-ONT	Yes	NA	NA	NA	NA	NA	NA
chr3:36700849	chr3-36700849-allele369440-52	INS	51	NA	0.0045385779122541605,0.004322766570605188,0.002976190476190476,0.0019880715705765406,0.0010224948875255625	0.000223704	NA	NA	NA	NA	NA	NA	NA	NA	NA	No	NA	HPRC,1KG-ONT	No	NA	NA	NA	NA	NA	NA
chr3:36700859	chr3-36700859-allele369458-88	INS	87	NA	0.02042360060514372,0.002881844380403458,0.0,0.0,0.0	0.0331376	NA	NA	NA	NA	NA	NA	NA	NA	NA	No	NA	HPRC	Yes	NA	NA	NA	NA	NA	NA
chr3:36700864	chr3-36700864-allele369469-61	INS	60	NA	0.0022692889561270802,0.0,0.0,0.0,0.0	0.00377908	NA	NA	NA	NA	NA	NA	NA	NA	NA	No	NA	HPRC,1KG-ONT	Yes	NA	NA	NA	NA	NA	NA
chr3:36700878	chr3-36700878-allele369480-69	INS	68	NA	0.0,0.001440922190201729,0.0,0.0,0.0	NA	NA	NA	NA	NA	NA	NA	NA	NA	NA	No	NA	HPRC,1KG-ONT	Yes	NA	NA	NA	NA	NA	NA
chr3:36700886	chr3-36700886-allele369482-59	INS	58	NA	0.0037821482602118004,0.0,0.0,0.0009940357852882703,0.0	0.00462462	NA	NA	NA	NA	NA	NA	NA	NA	enhancer	No	NA	HPRC,1KG-ONT	Yes	NA	NA	NA	NA	NA	NA
chr3:36700886	chr3-36700886-allele369481-67	INS	66	NA	0.0022692889561270802,0.001440922190201729,0.0,0.0,0.0	0.0019853	NA	NA	NA	NA	NA	NA	NA	NA	enhancer	No	NA	HPRC,1KG-ONT	Yes	NA	NA	NA	NA	NA	NA
chr3:36700890	chr3-36700890-allele369492-67	INS	66	NA	0.0007564296520423601,0.0,0.0,0.0,0.0	0.000918741	NA	NA	NA	NA	NA	NA	NA	NA	enhancer	No	NA	HPRC,1KG-ONT	Yes	NA	NA	NA	NA	NA	NA
chr3:36700890	chr3-36700890-allele369493-57	INS	56	NA	0.0037821482602118004,0.0,0.0,0.0,0.0	0.00663171	NA	NA	NA	NA	NA	NA	NA	NA	enhancer	No	NA	HPRC,1KG-ONT	Yes	NA	NA	NA	NA	NA	NA
chr3:36700890	chr3-36700890-allele369505-127	INS	126	NA	0.0022692889561270802,0.0,0.0,0.0,0.0	0.00377908	NA	NA	NA	NA	NA	NA	NA	NA	enhancer	No	NA	HPRC,HGSVC	Yes	NA	NA	NA	NA	NA	NA
chr3:36700890	chr3-36700890-allele369491-61	INS	60	NA	0.04236006051437216,0.002881844380403458,0.0,0.0,0.0	0.0725065	NA	NA	NA	NA	NA	NA	NA	NA	enhancer	No	NA	HPRC,1KG-ONT	Yes	NA	NA	NA	NA	NA	NA
chr3:36700894	chr3-36700894-allele369507-53	INS	52	NA	0.0045385779122541605,0.002881844380403458,0.0,0.003976143141153081,0.0010224948875255625	0.000832449	NA	NA	NA	NA	NA	NA	NA	NA	enhancer	No	NA	HPRC,1KG-ONT	Yes	NA	NA	NA	NA	NA	NA
chr3:36706279	chr3-36706279-allele369563-63	INS	62	NA	0.0,0.001440922190201729,0.0,0.0009940357852882703,0.0	NA	NA	NA	NA	NA	NA	NA	NA	NA	NA	No	NA	HPRC,HGSVC,1KG-ONT	No	NA	NA	NA	NA	NA	NA
chr3:36706279	chr3-36706279-allele369561-59	INS	58	NA	0.00529500756429652,0.001440922190201729,0.0,0.0,0.002044989775051125	0.00451357	NA	NA	NA	NA	NA	NA	NA	NA	NA	No	NA	HPRC,HGSVC,1KG-ONT	No	NA	NA	NA	NA	NA	NA
chr3:36706279	chr3-36706279-allele369562-56	INS	55	NA	0.00680786686838124,0.001440922190201729,0.0,0.0,0.0	0.0101459	NA	NA	NA	NA	NA	NA	NA	NA	NA	No	NA	HPRC,HGSVC,1KG-ONT	No	NA	NA	NA	NA	NA	NA
chr3:36706279	chr3-36706279-allele369560-53	INS	52	NA	0.02723146747352496,0.04178674351585014,0.001984126984126984,0.030815109343936383,0.0010224948875255625	0.00211512	NA	NA	NA	NA	NA	NA	NA	NA	NA	No	NA	HPRC,HGSVC,1KG-ONT	No	NA	NA	NA	NA	NA	NA
chr3:36706279	chr3-36706279-allele369589-55	INS	54	NA	0.00529500756429652,0.0,0.0,0.0,0.0	0.00947665	NA	NA	NA	NA	NA	NA	NA	NA	NA	No	NA	HPRC,HGSVC,1KG-ONT	No	NA	NA	NA	NA	NA	NA
chr3:36706279	chr3-36706279-allele369578-51	INS	50	NA	0.00680786686838124,0.0,0.0,0.0,0.0	0.0123139	NA	NA	NA	NA	NA	NA	NA	NA	NA	No	NA	HPRC,HGSVC,1KG-ONT	No	NA	NA	NA	NA	NA	NA
chr3:36706292	chr3-36706292-allele369603-55	INS	54	NA	0.0007564296520423601,0.0,0.0,0.0,0.0	0.000918741	NA	NA	NA	NA	NA	NA	NA	NA	NA	No	NA	HPRC,HGSVC,1KG-ONT	No	NA	NA	NA	NA	NA	NA
chr3:36780843	chr3-36780843-allele370263-53	INS	52	NA	0.006051437216338881,0.002881844380403458,0.0,0.0,0.0	0.00707186	NA	NA	NA	NA	NA	NA	NA	NA	NA	No	NA	HPRC	Yes	NA	NA	NA	NA	NA	NA
chr3:36780843	chr3-36780843-allele370268-53	INS	52	NA	0.0007564296520423601,0.0,0.0,0.0,0.0	0.000918741	NA	NA	NA	NA	NA	NA	NA	NA	NA	No	NA	HPRC	Yes	NA	NA	NA	NA	NA	NA
chr3:36780848	chr3-36780848-allele370270-59	INS	58	NA	0.0030257186081694403,0.0,0.0,0.0,0.0	0.00520636	NA	NA	NA	NA	NA	NA	NA	NA	NA	No	NA	HPRC	Yes	NA	NA	NA	NA	NA	NA
chr3:36797654	chr3-36797654-allele370426-308	INS	307	NA	0.0113464447806354,0.012968299711815562,0.000992063492063492,0.004970178926441352,0.00408997955010225	0.00223823	NA	NA	NA	NA	NA	NA	NA	NA	NA	No	NA	HPRC,HGSVC,1KG-ONT	No	NA	NA	NA	NA	NA	NA
chr3:36797654	chr3-36797654-allele370430-321	INS	320	NA	0.0030257186081694403,0.007204610951008645,0.0,0.0,0.0	0.000149042	NA	NA	NA	NA	NA	NA	NA	NA	NA	No	NA	HPRC,HGSVC,1KG-ONT	No	NA	NA	NA	NA	NA	NA
chr3:36797654	chr3-36797654-allele370432-302	INS	301	NA	0.0007564296520423601,0.0,0.0,0.0,0.0	0.000918741	NA	NA	NA	NA	NA	NA	NA	NA	NA	No	NA	HPRC,HGSVC,1KG-ONT	No	NA	NA	NA	NA	NA	NA
chr3:36797654	chr3-36797654-allele370429-311	INS	310	NA	0.0,0.0,0.001984126984126984,0.0,0.028629856850715747	0.00496811	NA	NA	NA	NA	NA	NA	NA	NA	NA	No	NA	HPRC,HGSVC,1KG-ONT	No	NA	NA	NA	NA	NA	NA
chr3:36797654	chr3-36797654-allele370431-309	INS	308	NA	0.0,0.001440922190201729,0.00496031746031746,0.0,0.002044989775051125	0.000963133	NA	NA	NA	NA	NA	NA	NA	NA	NA	No	NA	HPRC,HGSVC,1KG-ONT	No	NA	NA	NA	NA	NA	NA
chr3:36797654	chr3-36797654-allele370424-322	INS	321	NA	0.04387291981845688,0.004322766570605188,0.000992063492063492,0.0,0.0	0.0711088	NA	NA	NA	NA	NA	NA	NA	NA	NA	No	NA	HPRC,HGSVC,1KG-ONT	No	NA	NA	NA	NA	NA	NA
chr3:36797654	chr3-36797654-allele370427-303	INS	302	NA	0.0007564296520423601,0.0,0.0,0.0,0.0	0.000918741	NA	NA	NA	NA	NA	NA	NA	NA	NA	No	NA	HPRC,HGSVC,1KG-ONT	No	NA	NA	NA	NA	NA	NA
chr3:36797654	chr3-36797654-allele370433-307	INS	306	NA	0.0015128593040847202,0.0,0.0,0.0,0.0	0.00234988	NA	NA	NA	NA	NA	NA	NA	NA	NA	No	NA	HPRC,HGSVC,1KG-ONT	No	NA	NA	NA	NA	NA	NA
chr3:36797654	chr3-36797654-allele370423-309	INS	308	0.81526	0.273071104387292,0.2896253602305475,0.051587301587301584,0.3220675944333996,0.2474437627811861	0.0066048	NA	NA	NA	NA	NA	NA	NA	NA	NA	No	NA	HPRC,HGSVC,1KG-ONT	No	ENSG00000281100.1(0.002113453258829656)	Schizophrenia vs ADHD (ordinary least squares (OLS))(HSPD1P6 - LINC02033, rs9882879, 1E-9, 0.779122459849063),Cognitive ability, years of educational attainment or schizophrenia (pleiotropy)(HSPD1P6 - LINC02033, rs4678552, 2E-13, 0.779743087847646),Schizophrenia(HSPD1P6 - LINC02033, rs4678552, 2E-11, 0.779743087847646),Schizophrenia vs autism spectrum disorder (ordinary least squares (OLS))(HSPD1P6 - LINC02033, rs9876421, 2E-8, 0.778013389040567),Bipolar disorder(LINC02033 - TRANK1, rs6550435, 2E-8, 0.5002112650006932)	Acquired deformity of ankle AND/OR foot(3.17%, 0.49%, 6.64, [1.5;29.4], 0.004293),Adjustment disorder with mixed anxiety and depressed mood(5.67%, 2.70%, 2.16, [1.05;4.46], 0.039962),Allergic rhinitis caused by pollen(3.63%, 7.62%, 0.46, [0.25;0.85], 0.015454),Atopic dermatitis(2.49%, 5.16%, 0.47, [0.22;0.99], 0.047612),Deviated nasal septum(1.59%, 4.18%, 0.37, [0.15;0.9], 0.036087),Disease of liver(3.63%, 7.62%, 0.46, [0.25;0.85], 0.015454),Diverticular disease of colon(6.80%, 3.19%, 2.21, [1.14;4.3], 0.018541),Esophagitis(3.63%, 0.98%, 3.79, [1.26;11.44], 0.012146),Hyperparathyroidism(1.36%, 4.67%, 0.28, [0.11;0.71], 0.007015),Incipient senile cataract(2.27%, 0.49%, 4.7, [1.02;21.57], 0.03905),Iron deficiency(1.59%, 4.91%, 0.31, [0.13;0.75], 0.006081),Iron deficiency anemia(12.70%, 17.94%, 0.67, [0.46;0.97], 0.035566),Lesion of ulnar nerve(3.40%, 0.98%, 3.55, [1.17;10.78], 0.019666),Non-scarring alopecia(2.72%, 6.14%, 0.43, [0.21;0.86], 0.017883),Osteoarthritis of hip(4.54%, 9.09%, 0.48, [0.27;0.83], 0.00897),Osteoarthrosis of the carpometacarpal joint of the thumb(3.40%, 0.74%, 4.74, [1.36;16.5], 0.007744),Prolapsed lumbar intervertebral disc(2.72%, 5.90%, 0.45, [0.22;0.91], 0.026159),Schizophrenia(2.04%, 0.25%, 8.46, [1.07;67.06], 0.021742),Simple goiter(4.08%, 1.72%, 2.43, [1.01;5.88], 0.04436),Sleep apnea(8.84%, 14.50%, 0.57, [0.37;0.88], 0.013104),Toxic diffuse goiter with no crisis(2.72%, 0.49%, 5.66, [1.26;25.46], 0.013186),Upper respiratory tract infection caused by Influenza virus(3.17%, 6.39%, 0.48, [0.25;0.93], 0.034284),Ventricular tachycardia(2.27%, 0.49%, 4.7, [1.02;21.57], 0.03905),Cervicitis and endocervicitis(5.40%, 2.01%, 2.79, [1.08;7.16], 0.032755)	NA	NA	NA
chr3:36797654	chr3-36797654-allele370425-310	INS	309	NA	0.009077155824508321,0.0,0.01984126984126984,0.0,0.0	0.000409744	NA	NA	NA	NA	NA	NA	NA	NA	NA	No	NA	HPRC,HGSVC,1KG-ONT	No	NA	NA	NA	NA	NA	NA
chr3:36797654	chr3-36797654-allele370428-302	INS	301	NA	0.0015128593040847202,0.0,0.0,0.0,0.0	0.00234988	NA	NA	NA	NA	NA	NA	NA	NA	NA	No	NA	HPRC,HGSVC,1KG-ONT	No	NA	NA	NA	NA	NA	NA
chr3:36828388	chr3-36828388-allele370730-1	DEL	53	NA	0.0022692889561270802,0.0,0.0,0.0,0.0	0.00377908	TRANK1(1.7569999999999998e-41, 0.793)	NA	NA	NA	NA	NA	NA	NA	NA	No	NA	No	No	NA	NA	NA	NA	NA	NA
chr3:36879550	chr3-36879550-allele371037-53	INS	52	NA	0.00529500756429652,0.06628242074927954,0.041666666666666664,0.011928429423459244,0.0	0.0106331	TRANK1(1.7569999999999998e-41, 0.793)	NA	NA	NA	NA	NA	NA	NA	NA	No	NA	HPRC,HGSVC,1KG-ONT	No	NA	NA	NA	NA	NA	NA
chr3:36879563	chr3-36879563-allele371040-211	INS	210	NA	0.0453857791225416,0.001440922190201729,0.0,0.0009940357852882703,0.0	0.0776633	TRANK1(1.7569999999999998e-41, 0.793)	NA	NA	NA	NA	NA	NA	NA	NA	No	NA	HGSVC	No	NA	NA	NA	NA	NA	NA
chr3:36879565	chr3-36879565-allele371046-1	DEL	54	NA	0.0022692889561270802,0.001440922190201729,0.006944444444444444,0.0,0.0	NA	TRANK1(1.7569999999999998e-41, 0.793)	NA	NA	NA	NA	NA	NA	NA	NA	No	NA	HPRC,HGSVC	No	NA	NA	NA	NA	NA	NA
chr3:36879565	chr3-36879565-allele371044-267	INS	266	NA	0.0,0.001440922190201729,0.022817460317460316,0.0,0.0	0.00370967	TRANK1(1.7569999999999998e-41, 0.793)	NA	NA	NA	NA	NA	NA	NA	NA	No	NA	HPRC,HGSVC	No	NA	NA	NA	NA	NA	NA
chr3:36879565	chr3-36879565-allele371045-303	INS	302	NA	0.006051437216338881,0.001440922190201729,0.016865079365079364,0.004970178926441352,0.00408997955010225	NA	TRANK1(1.7569999999999998e-41, 0.793)	NA	NA	NA	NA	NA	NA	NA	NA	No	NA	HPRC,HGSVC	No	NA	NA	NA	NA	NA	NA
chr3:36879575	chr3-36879575-allele371050-193	INS	192	NA	0.01059001512859304,0.001440922190201729,0.0,0.0,0.0	0.0170017	TRANK1(1.7569999999999998e-41, 0.793)	NA	NA	NA	NA	NA	NA	NA	NA	No	NA	HGSVC	No	NA	NA	NA	NA	NA	NA
chr3:36879575	chr3-36879575-allele371049-95	INS	94	NA	0.0264750378214826,0.03314121037463977,0.07242063492063493,0.008946322067594433,0.0408997955010225	0.00177246	TRANK1(1.7569999999999998e-41, 0.793)	NA	NA	NA	NA	NA	NA	NA	NA	No	NA	HPRC,HGSVC,1KG-ONT	No	NA	NA	NA	NA	NA	NA
chr3:36879575	chr3-36879575-allele371051-177	INS	176	NA	0.0113464447806354,0.004322766570605188,0.005952380952380952,0.003976143141153081,0.014314928425357873	0.000388503	TRANK1(1.7569999999999998e-41, 0.793)	NA	NA	NA	NA	NA	NA	NA	NA	No	NA	HGSVC	No	NA	NA	NA	NA	NA	NA
chr3:36879577	chr3-36879577-allele371052-161	INS	160	NA	0.0264750378214826,0.001440922190201729,0.000992063492063492,0.0,0.0	0.0440718	TRANK1(1.7569999999999998e-41, 0.793)	NA	NA	NA	NA	NA	NA	NA	NA	No	NA	HGSVC	No	NA	NA	NA	NA	NA	NA
chr3:36879591	chr3-36879591-allele371066-57	INS	56	NA	0.0007564296520423601,0.001440922190201729,0.041666666666666664,0.002982107355864811,0.0	0.00661315	TRANK1(1.7569999999999998e-41, 0.793)	NA	NA	NA	NA	NA	NA	NA	NA	No	NA	HPRC,HGSVC,1KG-ONT	No	NA	NA	NA	NA	NA	NA
chr3:36879619	chr3-36879619-allele371086-99	INS	98	NA	0.009077155824508321,0.024495677233429394,0.000992063492063492,0.02982107355864811,0.019427402862985686	0.00213203	TRANK1(1.7569999999999998e-41, 0.793)	NA	NA	NA	NA	NA	NA	NA	NA	No	NA	HPRC,HGSVC,1KG-ONT	Yes	NA	NA	NA	NA	NA	NA
chr3:36879703	chr3-36879703-allele371148-71	INS	70	NA	0.0,0.02881844380403458,0.007936507936507936,0.005964214711729622,0.006134969325153374	0.00671325	TRANK1(1.7569999999999998e-41, 0.793)	NA	NA	NA	NA	NA	NA	NA	NA	No	NA	HPRC,HGSVC,1KG-ONT	Yes	NA	NA	NA	NA	NA	NA
chr3:36879703	chr3-36879703-allele371145-79	INS	78	NA	0.0015128593040847202,0.001440922190201729,0.0,0.0,0.0	0.00077342	TRANK1(1.7569999999999998e-41, 0.793)	NA	NA	NA	NA	NA	NA	NA	NA	No	NA	HPRC,HGSVC,1KG-ONT	Yes	NA	NA	NA	NA	NA	NA
chr3:36879704	chr3-36879704-allele371153-62	INS	61	NA	0.16717095310136157,0.16714697406340057,0.2569444444444444,0.13717693836978131,0.1901840490797546	0.00115514	TRANK1(1.7569999999999998e-41, 0.793)	NA	NA	NA	NA	NA	NA	NA	NA	No	NA	HPRC,HGSVC,1KG-ONT	Yes	NA	NA	NA	NA	NA	NA
chr3:36879753	chr3-36879753-allele371189-99	INS	98	NA	0.0007564296520423601,0.0,0.0,0.0,0.012269938650306749	0.000455453	TRANK1(1.7569999999999998e-41, 0.793)	NA	NA	NA	NA	NA	NA	NA	NA	No	NA	HPRC,HGSVC,1KG-ONT	Yes	NA	NA	NA	NA	NA	NA
chr3:36879763	chr3-36879763-allele371195-179	INS	178	NA	0.0045385779122541605,0.001440922190201729,0.017857142857142856,0.0,0.0	NA	TRANK1(1.7569999999999998e-41, 0.793)	NA	NA	NA	NA	NA	NA	NA	NA	No	NA	HGSVC	Yes	NA	NA	NA	NA	NA	NA
chr3:36879773	chr3-36879773-allele371202-195	INS	194	NA	0.0030257186081694403,0.0,0.018849206349206348,0.0,0.0	NA	TRANK1(1.7569999999999998e-41, 0.793)	NA	NA	NA	NA	NA	NA	NA	NA	No	NA	HGSVC	Yes	NA	NA	NA	NA	NA	NA
chr3:36879781	chr3-36879781-allele371207-243	INS	242	NA	0.025718608169440244,0.008645533141210375,0.0,0.0009940357852882703,0.0	0.0336998	TRANK1(1.7569999999999998e-41, 0.793)	NA	NA	NA	NA	NA	NA	NA	NA	No	NA	HPRC,HGSVC	Yes	NA	NA	NA	NA	NA	NA
chr3:36879781	chr3-36879781-allele371209-145	INS	144	NA	0.0022692889561270802,0.001440922190201729,0.0,0.0,0.0	0.0019853	TRANK1(1.7569999999999998e-41, 0.793)	NA	NA	NA	NA	NA	NA	NA	NA	No	NA	HGSVC	Yes	NA	NA	NA	NA	NA	NA
chr3:36879781	chr3-36879781-allele371208-127	INS	126	NA	0.0007564296520423601,0.0,0.0,0.0,0.0	0.000918741	TRANK1(1.7569999999999998e-41, 0.793)	NA	NA	NA	NA	NA	NA	NA	NA	No	NA	HGSVC	Yes	NA	NA	NA	NA	NA	NA
chr3:36879782	chr3-36879782-allele371215-98	INS	97	NA	0.4462934947049924,0.18587896253602307,0.7083333333333334,0.11232604373757456,0.30777096114519426	0.0226485	TRANK1(1.7569999999999998e-41, 0.793)	NA	NA	NA	NA	NA	NA	NA	NA	No	NA	HPRC,HGSVC,1KG-ONT	Yes	NA	NA	NA	NA	NA	NA
chr3:36879794	chr3-36879794-allele371221-96	INS	95	NA	0.0,0.01440922190201729,0.0,0.0,0.0010224948875255625	0.00151771	TRANK1(1.7569999999999998e-41, 0.793)	NA	NA	NA	NA	NA	NA	NA	NA	No	NA	HPRC,HGSVC,1KG-ONT	Yes	NA	NA	NA	NA	NA	NA
chr3:36879794	chr3-36879794-allele371220-78	INS	77	NA	0.0015128593040847202,0.0,0.008928571428571428,0.0,0.0	NA	TRANK1(1.7569999999999998e-41, 0.793)	NA	NA	NA	NA	NA	NA	NA	NA	No	NA	HPRC,HGSVC,1KG-ONT	Yes	NA	NA	NA	NA	NA	NA
chr3:36879794	chr3-36879794-allele371219-60	INS	59	NA	0.0007564296520423601,0.001440922190201729,0.0,0.0009940357852882703,0.0	NA	TRANK1(1.7569999999999998e-41, 0.793)	NA	NA	NA	NA	NA	NA	NA	NA	No	NA	HPRC,HGSVC,1KG-ONT	Yes	NA	NA	NA	NA	NA	NA
chr3:36879794	chr3-36879794-allele371225-55	INS	54	NA	0.0007564296520423601,0.012968299711815562,0.007936507936507936,0.018886679920477135,0.010224948875255624	0.00683277	TRANK1(1.7569999999999998e-41, 0.793)	NA	NA	NA	NA	NA	NA	NA	NA	No	NA	HPRC,HGSVC,1KG-ONT	Yes	NA	NA	NA	NA	NA	NA
chr3:36879825	chr3-36879825-allele371239-86	INS	85	NA	0.0022692889561270802,0.001440922190201729,0.00992063492063492,0.007952286282306162,0.0010224948875255625	0.000443353	TRANK1(1.7569999999999998e-41, 0.793)	NA	NA	NA	NA	NA	NA	NA	NA	No	NA	HPRC,HGSVC,1KG-ONT	Yes	NA	NA	NA	NA	NA	NA
chr3:36879825	chr3-36879825-allele371238-205	INS	204	NA	0.0007564296520423601,0.0,0.008928571428571428,0.005964214711729622,0.003067484662576687	0.00157674	TRANK1(1.7569999999999998e-41, 0.793)	NA	NA	NA	NA	NA	NA	NA	NA	No	NA	HGSVC	Yes	NA	NA	NA	NA	NA	NA
chr3:36879853	chr3-36879853-allele371256-109	INS	108	NA	0.0,0.0,0.0,0.0,0.0081799591002045	0.000834484	TRANK1(1.7569999999999998e-41, 0.793)	NA	NA	NA	NA	NA	NA	NA	NA	No	NA	HGSVC,1KG-ONT	Yes	NA	NA	NA	NA	NA	NA
chr3:36879853	chr3-36879853-allele371255-91	INS	90	NA	0.0007564296520423601,0.0,0.0,0.0,0.0	0.000918741	TRANK1(1.7569999999999998e-41, 0.793)	NA	NA	NA	NA	NA	NA	NA	NA	No	NA	HPRC,HGSVC,1KG-ONT	Yes	NA	NA	NA	NA	NA	NA
chr3:36879853	chr3-36879853-allele371253-55	INS	54	NA	0.014372163388804841,0.0,0.00992063492063492,0.005964214711729622,0.018404907975460124	0.000599962	TRANK1(1.7569999999999998e-41, 0.793)	NA	NA	NA	NA	NA	NA	NA	NA	No	NA	HPRC,HGSVC,1KG-ONT	Yes	NA	NA	NA	NA	NA	NA
chr3:36879862	chr3-36879862-allele371269-76	INS	75	NA	0.0015128593040847202,0.002881844380403458,0.002976190476190476,0.016898608349900597,0.0010224948875255625	0.00165368	TRANK1(1.7569999999999998e-41, 0.793)	NA	NA	NA	NA	NA	NA	NA	NA	No	NA	HPRC,HGSVC,1KG-ONT	Yes	NA	NA	NA	NA	NA	NA
chr3:36879874	chr3-36879874-allele371274-1	DEL	90	NA	0.023449319213313162,0.002881844380403458,0.002976190476190476,0.0009940357852882703,0.0	0.0313494	TRANK1(1.7569999999999998e-41, 0.793)	NA	NA	NA	NA	NA	NA	NA	NA	No	NA	HPRC,HGSVC,1KG-ONT	No	NA	NA	NA	NA	NA	NA
chr3:36879874	chr3-36879874-allele371275-1	DEL	108	NA	0.0022692889561270802,0.0,0.023809523809523808,0.0,0.0	0.000859796	TRANK1(1.7569999999999998e-41, 0.793)	NA	NA	NA	NA	NA	NA	NA	NA	No	NA	HPRC,HGSVC,1KG-ONT	No	NA	NA	NA	NA	NA	NA
chr3:36879879	chr3-36879879-allele371277-221	INS	220	NA	0.0022692889561270802,0.02881844380403458,0.0,0.0,0.0	0.000308655	TRANK1(1.7569999999999998e-41, 0.793)	NA	NA	NA	NA	NA	NA	NA	NA	No	NA	HGSVC	No	NA	NA	NA	NA	NA	NA
chr3:36879884	chr3-36879884-allele371279-116	INS	115	NA	0.0015128593040847202,0.0,0.002976190476190476,0.003976143141153081,0.0	NA	TRANK1(1.7569999999999998e-41, 0.793)	NA	NA	NA	NA	NA	NA	NA	NA	No	NA	HGSVC	No	NA	NA	NA	NA	NA	NA
chr3:36879964	chr3-36879964-allele371305-55	INS	54	NA	0.0037821482602118004,0.024495677233429394,0.0,0.039761431411530816,0.0081799591002045	0.0064007	TRANK1(1.7569999999999998e-41, 0.793)	NA	NA	NA	NA	NA	NA	NA	NA	No	NA	HPRC,HGSVC,1KG-ONT	No	NA	NA	NA	NA	NA	NA
chr3:36879981	chr3-36879981-allele371310-1	DEL	88	NA	0.009077155824508321,0.020172910662824207,0.00496031746031746,0.0019880715705765406,0.02147239263803681	NA	TRANK1(1.7569999999999998e-41, 0.793)	NA	NA	NA	NA	NA	NA	NA	NA	No	NA	HPRC,HGSVC,1KG-ONT	No	NA	NA	NA	NA	NA	NA
chr3:36879996	chr3-36879996-allele371314-1	DEL	74	NA	0.0007564296520423601,0.001440922190201729,0.000992063492063492,0.0009940357852882703,0.024539877300613498	0.00332595	TRANK1(1.7569999999999998e-41, 0.793)	NA	NA	NA	NA	NA	NA	NA	NA	No	NA	HPRC,HGSVC	No	NA	NA	NA	NA	NA	NA
chr3:36879999	chr3-36879999-allele371316-1	DEL	70	NA	0.025718608169440244,0.06340057636887608,0.01984126984126984,0.12922465208747516,0.07157464212678936	0.018087	TRANK1(1.7569999999999998e-41, 0.793)	NA	NA	NA	NA	NA	NA	NA	NA	No	NA	HPRC,HGSVC	No	NA	NA	NA	NA	NA	NA
chr3:36880000	chr3-36880000-allele371317-1	DEL	54	NA	0.025718608169440244,0.02881844380403458,0.00496031746031746,0.02385685884691849,0.007157464212678937	0.00256099	TRANK1(1.7569999999999998e-41, 0.793)	NA	NA	NA	NA	NA	NA	NA	NA	No	NA	HPRC,HGSVC	No	NA	NA	NA	NA	NA	NA
chr3:36880003	chr3-36880003-allele371320-112	INS	111	NA	0.0007564296520423601,0.0,0.0,0.0,0.0	0.000918741	TRANK1(1.7569999999999998e-41, 0.793)	NA	NA	NA	NA	NA	NA	NA	NA	No	NA	HGSVC,1KG-ONT	No	NA	NA	NA	NA	NA	NA
chr3:36880005	chr3-36880005-allele371321-87	INS	86	NA	0.0,0.0,0.0,0.0,0.006134969325153374	0.000593574	TRANK1(1.7569999999999998e-41, 0.793)	NA	NA	NA	NA	NA	NA	NA	NA	No	NA	HPRC,HGSVC,1KG-ONT	No	NA	NA	NA	NA	NA	NA
chr3:36880027	chr3-36880027-allele371327-110	INS	109	NA	0.0015128593040847202,0.0,0.022817460317460316,0.0,0.0	0.00157111	TRANK1(1.7569999999999998e-41, 0.793)	NA	NA	NA	NA	NA	NA	NA	NA	No	NA	HGSVC,1KG-ONT	No	NA	NA	NA	NA	NA	NA
chr3:36880036	chr3-36880036-allele371332-55	INS	54	NA	0.0015128593040847202,0.001440922190201729,0.0,0.0,0.0	0.00077342	TRANK1(1.7569999999999998e-41, 0.793)	NA	NA	NA	NA	NA	NA	NA	NA	No	NA	HPRC,HGSVC,1KG-ONT	No	NA	NA	NA	NA	NA	NA
chr3:36880064	chr3-36880064-allele371344-55	INS	54	NA	0.0022692889561270802,0.0,0.0,0.0,0.0	0.00377908	TRANK1(1.7569999999999998e-41, 0.793)	NA	NA	NA	NA	NA	NA	NA	NA	No	NA	HPRC,HGSVC,1KG-ONT	No	NA	NA	NA	NA	NA	NA
chr3:36880075	chr3-36880075-allele371356-57	INS	56	NA	0.00680786686838124,0.0,0.0,0.0,0.0	0.0120873	TRANK1(1.7569999999999998e-41, 0.793)	NA	NA	NA	NA	NA	NA	NA	NA	No	NA	HPRC,HGSVC,1KG-ONT	No	NA	NA	NA	NA	NA	NA
chr3:36880075	chr3-36880075-allele371354-109	INS	108	NA	0.01361573373676248,0.0,0.0,0.0,0.0	0.0249879	TRANK1(1.7569999999999998e-41, 0.793)	NA	NA	NA	NA	NA	NA	NA	NA	No	NA	HGSVC,1KG-ONT	No	NA	NA	NA	NA	NA	NA
chr3:36880075	chr3-36880075-allele371355-117	INS	116	NA	0.0030257186081694403,0.0,0.0,0.0,0.0	0.00520636	TRANK1(1.7569999999999998e-41, 0.793)	NA	NA	NA	NA	NA	NA	NA	NA	No	NA	HGSVC	No	NA	NA	NA	NA	NA	NA
chr3:36918498	chr3-36918498-allele371698-1	DEL	52	NA	0.00832072617246596,0.012968299711815562,0.0,0.015904572564612324,0.015337423312883436	NA	TRANK1(1.7569999999999998e-41, 0.793)	NA	NA	NA	NA	NA	NA	NA	NA	No	NA	HPRC,HGSVC,1KG-ONT	No	NA	NA	NA	NA	NA	NA
chr3:36918502	chr3-36918502-allele371701-1	DEL	64	NA	0.007564296520423601,0.0,0.0,0.0,0.0	0.0137297	TRANK1(1.7569999999999998e-41, 0.793)	NA	NA	NA	NA	NA	NA	NA	NA	No	NA	HPRC,HGSVC,1KG-ONT	No	NA	NA	NA	NA	NA	NA
chr3:36954762	chr3-36954762-allele372067-6093	INS	6092	NA	0.007564296520423601,0.0,0.0,0.0,0.0	0.0136279	NA	NA	NA	NA	NA	NA	NA	NA	NA	No	NA	No	Yes	NA	NA	NA	NA	NA	NA
chr3:36972891	chr3-36972891-allele372264-339	INS	338	NA	0.0022692889561270802,0.0,0.0,0.0,0.0	0.00377908	NA	NA	NA	NA	NA	NA	NA	NA	NA	No	NA	HPRC,HGSVC,1KG-ONT	Yes	NA	NA	NA	NA	NA	NA
chr3:36972891	chr3-36972891-allele372265-360	INS	359	NA	0.0022692889561270802,0.0,0.0,0.0,0.0	0.00377908	NA	NA	NA	NA	NA	NA	NA	NA	NA	No	NA	HPRC,HGSVC,1KG-ONT	Yes	NA	NA	NA	NA	NA	NA
chr3:37000665	chr3-37000665-allele372507-1	DEL	71	NA	0.0045385779122541605,0.0,0.0,0.0,0.0	0.00805514	MLH1(0.00086326, 0.639)	MLH1(0.00086326, 0.639)	MLH1(0.00086326, 0.639)	MLH1(0.00086326, 0.639)	NA	NA	NA	NA	NA	No	NA	No	No	NA	NA	NA	NA	NA	NA
chr3:37009599	chr3-37009599-allele372589-1	DEL	56	NA	0.0037821482602118004,0.053314121037463975,0.001984126984126984,0.10636182902584493,0.11349693251533742	0.0421905	MLH1(0.00086326, 0.639)	MLH1(0.00086326, 0.639)	MLH1(0.00086326, 0.639)	MLH1(0.00086326, 0.639)	NA	NA	NA	NA	NA	No	NA	HPRC,HGSVC,1KG-ONT	No	NA	NA	NA	NA	NA	NA
chr3:37100378	chr3-37100378-allele373038-73	INS	72	NA	0.049924357034795766,0.005763688760806916,0.0,0.0019880715705765406,0.0	0.0778908	LRRFIP2(1.1685e-19, 1.144)	LRRFIP2(1.1685e-19, 1.144)	NA	NA	NA	NA	NA	NA	NA	No	NA	HGSVC,1KG-ONT	Yes	NA	NA	NA	NA	NA	NA
chr3:37100383	chr3-37100383-allele373040-69	INS	68	NA	0.00680786686838124,0.012968299711815562,0.018849206349206348,0.014910536779324055,0.027607361963190184	0.00421104	LRRFIP2(1.1685e-19, 1.144)	LRRFIP2(1.1685e-19, 1.144)	NA	NA	NA	NA	NA	NA	NA	No	NA	HGSVC,1KG-ONT	Yes	NA	NA	NA	NA	NA	NA
chr3:37206428	chr3-37206428-allele373828-59	INS	58	NA	0.0007564296520423601,0.004322766570605188,0.02976190476190476,0.027833001988071572,0.023517382413087935	0.0138644	NA	NA	NA	NA	NA	NA	NA	NA	NA	No	NA	No	No	NA	NA	NA	NA	NA	NA
chr3:37206545	chr3-37206545-allele373829-1	DEL	58	NA	0.039334341906202726,0.002881844380403458,0.0,0.0,0.0	0.067114	NA	NA	NA	NA	NA	NA	NA	NA	NA	No	NA	HPRC,HGSVC,1KG-ONT	Yes	NA	NA	NA	NA	NA	NA
chr3:37257885	chr3-37257885-allele374284-1	DEL	112	NA	0.0045385779122541605,0.0,0.0,0.0,0.0	0.00805514	GOLGA4(1.1329e-20, 0.699)	NA	NA	NA	NA	NA	NA	NA	NA	No	NA	HPRC,HGSVC	No	NA	NA	NA	NA	NA	NA
chr3:37257894	chr3-37257894-allele374285-71	INS	70	NA	0.01664145234493192,0.002881844380403458,0.008928571428571428,0.007952286282306162,0.013292433537832311	0.00238158	GOLGA4(1.1329e-20, 0.699)	NA	NA	NA	NA	NA	NA	NA	NA	No	NA	HPRC,HGSVC,1KG-ONT	No	NA	NA	NA	NA	NA	NA
chr3:37257896	chr3-37257896-allele374292-81	INS	80	NA	0.0,0.0,0.0,0.0009940357852882703,0.007157464212678937	0.000834484	GOLGA4(1.1329e-20, 0.699)	NA	NA	NA	NA	NA	NA	NA	NA	No	NA	HPRC,HGSVC,1KG-ONT	No	NA	NA	NA	NA	NA	NA
chr3:37257904	chr3-37257904-allele374299-151	INS	150	NA	0.0022692889561270802,0.001440922190201729,0.0,0.0009940357852882703,0.0	0.000980669	GOLGA4(1.1329e-20, 0.699)	NA	NA	NA	NA	NA	NA	NA	NA	No	NA	No	No	NA	NA	NA	NA	NA	NA
chr3:37257904	chr3-37257904-allele374301-1	DEL	142	NA	0.023449319213313162,0.002881844380403458,0.0,0.0009940357852882703,0.007157464212678937	0.0255427	GOLGA4(1.1329e-20, 0.699)	NA	NA	NA	NA	NA	NA	NA	NA	No	NA	HPRC,HGSVC	No	NA	NA	NA	NA	NA	NA
chr3:37257904	chr3-37257904-allele374300-1	DEL	106	NA	0.14523449319213314,0.053314121037463975,0.026785714285714284,0.04473161033797217,0.02044989775051125	0.0948911	GOLGA4(1.1329e-20, 0.699)	NA	NA	NA	NA	NA	NA	NA	NA	No	NA	HPRC,HGSVC	No	NA	NA	NA	NA	NA	NA
chr3:37257906	chr3-37257906-allele374310-106	INS	105	NA	0.009077155824508321,0.03602305475504323,0.020833333333333332,0.03578528827037773,0.03987730061349693	0.0102509	GOLGA4(1.1329e-20, 0.699)	NA	NA	NA	NA	NA	NA	NA	NA	No	NA	HPRC,HGSVC	No	NA	NA	NA	NA	NA	NA
chr3:37257906	chr3-37257906-allele374309-67	INS	66	NA	0.02193645990922844,0.002881844380403458,0.0,0.004970178926441352,0.002044989775051125	0.0243344	GOLGA4(1.1329e-20, 0.699)	NA	NA	NA	NA	NA	NA	NA	NA	No	NA	HPRC,HGSVC,1KG-ONT	No	NA	NA	NA	NA	NA	NA
chr3:37257919	chr3-37257919-allele374316-1	DEL	94	NA	0.037821482602118005,0.004322766570605188,0.0,0.0,0.0	0.0624069	GOLGA4(1.1329e-20, 0.699)	NA	NA	NA	NA	NA	NA	NA	NA	No	NA	HPRC,HGSVC	No	NA	NA	NA	NA	NA	NA
chr3:37257919	chr3-37257919-allele374315-1	DEL	58	NA	0.06656580937972768,0.011527377521613832,0.06845238095238096,0.014910536779324055,0.019427402862985686	0.0166373	GOLGA4(1.1329e-20, 0.699)	NA	NA	NA	NA	NA	NA	NA	NA	No	NA	HPRC,HGSVC,1KG-ONT	No	NA	NA	NA	NA	NA	NA
chr3:37257940	chr3-37257940-allele374323-1	DEL	72	NA	0.0529500756429652,0.018731988472622477,0.0,0.019880715705765408,0.015337423312883436	0.0334274	GOLGA4(1.1329e-20, 0.699)	NA	NA	NA	NA	NA	NA	NA	NA	No	NA	HPRC,HGSVC,1KG-ONT	No	NA	NA	NA	NA	NA	NA
chr3:37257942	chr3-37257942-allele374331-1	DEL	68	NA	0.0030257186081694403,0.025936599423631124,0.020833333333333332,0.017892644135188866,0.034764826175869123	0.0119298	GOLGA4(1.1329e-20, 0.699)	NA	NA	NA	NA	NA	NA	NA	NA	No	NA	HPRC,HGSVC,1KG-ONT	No	NA	NA	NA	NA	NA	NA
chr3:37257993	chr3-37257993-allele374343-1	DEL	64	NA	0.009833585476550681,0.001440922190201729,0.0,0.008946322067594433,0.0	0.00501937	GOLGA4(1.1329e-20, 0.699)	NA	NA	NA	NA	NA	NA	NA	NA	No	NA	HPRC,HGSVC,1KG-ONT	No	NA	NA	NA	NA	NA	NA
chr3:37257993	chr3-37257993-allele374344-1	DEL	76	NA	0.046142208774583963,0.007204610951008645,0.04861111111111111,0.011928429423459244,0.019427402862985686	0.00878036	GOLGA4(1.1329e-20, 0.699)	NA	NA	NA	NA	NA	NA	NA	NA	No	NA	HPRC,HGSVC,1KG-ONT	No	NA	NA	NA	NA	NA	NA
chr3:37258033	chr3-37258033-allele374356-103	INS	102	NA	0.0,0.0,0.0,0.0009940357852882703,0.0	NA	GOLGA4(1.1329e-20, 0.699)	NA	NA	NA	NA	NA	NA	NA	NA	No	NA	HPRC,HGSVC	No	NA	NA	NA	NA	NA	NA
chr3:37258033	chr3-37258033-allele374355-67	INS	66	NA	0.0015128593040847202,0.0,0.0,0.003976143141153081,0.0	NA	GOLGA4(1.1329e-20, 0.699)	NA	NA	NA	NA	NA	NA	NA	NA	No	NA	HPRC,HGSVC,1KG-ONT	No	NA	NA	NA	NA	NA	NA
chr3:37258033	chr3-37258033-allele374354-69	INS	68	NA	0.029500756429652043,0.004322766570605188,0.003968253968253968,0.0,0.011247443762781187	0.0260058	GOLGA4(1.1329e-20, 0.699)	NA	NA	NA	NA	NA	NA	NA	NA	No	NA	HPRC,HGSVC,1KG-ONT	No	NA	NA	NA	NA	NA	NA
chr3:37258033	chr3-37258033-allele374357-105	INS	104	NA	0.0022692889561270802,0.0,0.0,0.0,0.0	0.00377908	GOLGA4(1.1329e-20, 0.699)	NA	NA	NA	NA	NA	NA	NA	NA	No	NA	HPRC,HGSVC	No	NA	NA	NA	NA	NA	NA
chr3:37258052	chr3-37258052-allele374362-66	INS	65	0.854095	0.12027231467473525,0.2276657060518732,0.09424603174603174,0.24950298210735586,0.130879345603272	0.00925502	GOLGA4(1.1329e-20, 0.699)	NA	NA	NA	NA	NA	NA	NA	NA	No	NA	HPRC,HGSVC,1KG-ONT	No	NA	Pulse pressure(GOLGA4, rs11718848, 1E-12, 0.6069414936689578),Pulse pressure(GOLGA4, rs11718848, 1E-18, 0.6069414936689578),Pulse pressure(GOLGA4, rs62241896, 2E-18, 0.611187065323981),Pulse pressure(GOLGA4, rs62241896, 3E-12, 0.611187065323981),Pulse pressure(GOLGA4, rs62241896, 3E-18, 0.611187065323981)	Acquired deformity of toe(3.18%, 1.12%, 2.9, [1.04;8.04], 0.038922),Adhesive capsulitis of shoulder(0.32%, 2.06%, 0.15, [0.02;1.18], 0.038655),Cardiomyopathy(4.14%, 1.31%, 3.25, [1.28;8.24], 0.016573),Cataract(2.87%, 6.37%, 0.43, [0.21;0.92], 0.023905),Chronic allergic conjunctivitis(4.46%, 1.50%, 3.07, [1.27;7.4], 0.012614),Chronic congestive heart failure(3.18%, 0.94%, 3.48, [1.18;10.28], 0.027324),Chronic systolic heart failure(3.82%, 1.12%, 3.5, [1.3;9.41], 0.012206),Congestive heart failure(7.64%, 4.12%, 1.93, [1.06;3.5], 0.040098),Hematuria syndrome(4.46%, 8.05%, 0.53, [0.29;0.99], 0.046975),Herpes zoster without complication(3.82%, 1.50%, 2.61, [1.06;6.46], 0.036461),Hypercholesterolemia(0.32%, 2.06%, 0.15, [0.02;1.18], 0.038655),Hypermetropia(2.23%, 5.81%, 0.37, [0.16;0.85], 0.015575),Hypoxemia(4.78%, 2.06%, 2.39, [1.08;5.26], 0.037407),Intestinal obstruction(0.32%, 2.06%, 0.15, [0.02;1.18], 0.038655),Sciatica(6.05%, 10.11%, 0.57, [0.33;0.99], 0.04304),Secondary pulmonary hypertension(2.55%, 0.37%, 6.95, [1.47;32.96], 0.006886),Simple goiter(5.10%, 1.69%, 3.13, [1.37;7.18], 0.00601),Female infertility(2.14%, 6.32%, 0.32, [0.12;0.86], 0.018313)	NA	NA	NA
chr3:37258052	chr3-37258052-allele374363-65	INS	64	NA	0.0,0.001440922190201729,0.0,0.0009940357852882703,0.0	NA	GOLGA4(1.1329e-20, 0.699)	NA	NA	NA	NA	NA	NA	NA	NA	No	NA	HPRC,HGSVC,1KG-ONT	No	NA	NA	NA	NA	NA	NA
chr3:37258062	chr3-37258062-allele374365-68	INS	67	NA	0.0007564296520423601,0.0,0.0,0.012922465208747515,0.0	0.000716499	GOLGA4(1.1329e-20, 0.699)	NA	NA	NA	NA	NA	NA	NA	NA	No	NA	HPRC,HGSVC,1KG-ONT	No	NA	NA	NA	NA	NA	NA
chr3:37258067	chr3-37258067-allele374366-140	INS	139	NA	0.0037821482602118004,0.0,0.0,0.0019880715705765406,0.0	0.00324023	GOLGA4(1.1329e-20, 0.699)	NA	NA	NA	NA	NA	NA	NA	NA	No	NA	HGSVC	No	NA	NA	NA	NA	NA	NA
chr3:37258071	chr3-37258071-allele374370-65	INS	64	NA	0.014372163388804841,0.0,0.0,0.0,0.0	0.0262804	GOLGA4(1.1329e-20, 0.699)	NA	NA	NA	NA	NA	NA	NA	NA	No	NA	HPRC,HGSVC,1KG-ONT	No	NA	NA	NA	NA	NA	NA
chr3:37258071	chr3-37258071-allele374371-137	INS	136	NA	0.0,0.0,0.0,0.0009940357852882703,0.0	NA	GOLGA4(1.1329e-20, 0.699)	NA	NA	NA	NA	NA	NA	NA	NA	No	NA	HGSVC	No	NA	NA	NA	NA	NA	NA
chr3:37258071	chr3-37258071-allele374372-101	INS	100	NA	0.00680786686838124,0.004322766570605188,0.04861111111111111,0.03479125248508946,0.026584867075664622	0.011258	GOLGA4(1.1329e-20, 0.699)	NA	NA	NA	NA	NA	NA	NA	NA	No	NA	HPRC,HGSVC	No	NA	NA	NA	NA	NA	NA
chr3:37261605	chr3-37261605-allele374421-330	INS	329	NA	0.0007564296520423601,0.0,0.0,0.0,0.0	0.000918741	GOLGA4(1.1329e-20, 0.699)	NA	NA	NA	NA	NA	NA	NA	NA	No	NA	No	Yes	NA	NA	NA	NA	NA	NA
chr3:37285194	chr3-37285194-allele374637-152	INS	151	NA	0.05068078668683813,0.4510086455331412,0.34424603174603174,0.4592445328031809,0.3210633946830266	0.233763	GOLGA4(1.1329e-20, 0.699)	NA	NA	NA	NA	NA	NA	NA	NA	No	NA	HPRC,HGSVC	No	NA	NA	NA	NA	NA	NA
chr3:37290493	chr3-37290493-allele374689-332	INS	331	NA	0.0007564296520423601,0.0,0.0,0.0,0.0	0.000918741	GOLGA4(1.1329e-20, 0.699)	NA	NA	NA	NA	NA	NA	NA	NA	No	NA	No	Yes	NA	NA	NA	NA	NA	NA
chr3:37320111	chr3-37320111-allele374954-142	INS	141	NA	0.0113464447806354,0.2420749279538905,0.30158730158730157,0.21669980119284293,0.254601226993865	0.171494	GOLGA4(1.1329e-20, 0.699)	NA	NA	NA	NA	NA	NA	NA	NA	No	NA	HPRC,HGSVC,1KG-ONT	No	NA	NA	NA	NA	NA	NA
chr3:37329984	chr3-37329984-allele375043-2671	INS	2670	NA	0.07337367624810892,0.002881844380403458,0.0,0.0,0.0	0.125849	GOLGA4(1.1329e-20, 0.699)	NA	NA	NA	NA	NA	NA	NA	NA	No	NA	HPRC,HGSVC,1KG-ONT	No	NA	NA	NA	NA	NA	NA
chr3:37399051	chr3-37399051-allele375636-1	DEL	1423	NA	0.018154311649016642,0.001440922190201729,0.0,0.0009940357852882703,0.0	0.0289991	C3orf35(NA, NA)	NA	NA	NA	NA	NA	NA	NA	NA	No	NA	HGSVC,1KG-ONT	Yes	NA	NA	NA	NA	NA	NA
chr3:37411383	chr3-37411383-allele375828-1	DEL	2702	NA	0.0015128593040847202,0.002881844380403458,0.0,0.0,0.0	7.61513e-05	C3orf35(NA, NA)	NA	NA	NA	NA	NA	NA	NA	NA	No	NA	HPRC,HGSVC,1KG-ONT	Yes	NA	NA	NA	NA	NA	NA
chr3:37511950	chr3-37511950-allele376260-1	DEL	103	NA	0.06278366111951589,0.2478386167146974,0.45337301587301587,0.12226640159045726,0.10224948875255624	0.0877964	ITGA9(0.01096, 0.555)	ITGA9(0.01096, 0.555)	NA	NA	NA	NA	NA	NA	NA	No	NA	HPRC,HGSVC,1KG-ONT	Yes	NA	NA	NA	NA	NA	NA
chr3:37511994	chr3-37511994-allele376277-1	DEL	58	NA	0.012859304084720122,0.17002881844380405,0.08928571428571429,0.16003976143141152,0.0950920245398773	0.0695339	ITGA9(0.01096, 0.555)	ITGA9(0.01096, 0.555)	NA	NA	NA	NA	NA	NA	NA	No	NA	HPRC,HGSVC	Yes	NA	NA	NA	NA	NA	NA
chr3:37511999	chr3-37511999-allele376279-1	DEL	61	NA	0.0045385779122541605,0.0,0.0,0.0,0.005112474437627812	0.00179551	ITGA9(0.01096, 0.555)	ITGA9(0.01096, 0.555)	NA	NA	NA	NA	NA	NA	NA	No	NA	HPRC,HGSVC,1KG-ONT	Yes	NA	NA	NA	NA	NA	NA
chr3:37511999	chr3-37511999-allele376278-1	DEL	53	NA	0.0030257186081694403,0.008645533141210375,0.03571428571428571,0.0268389662027833,0.007157464212678937	0.00926208	ITGA9(0.01096, 0.555)	ITGA9(0.01096, 0.555)	NA	NA	NA	NA	NA	NA	NA	No	NA	HPRC,HGSVC	Yes	NA	NA	NA	NA	NA	NA
chr3:37512062	chr3-37512062-allele376305-1	DEL	92	NA	0.0022692889561270802,0.0,0.0,0.0019880715705765406,0.0010224948875255625	0.000371588	ITGA9(0.01096, 0.555)	ITGA9(0.01096, 0.555)	NA	NA	NA	NA	NA	NA	NA	No	NA	HPRC,HGSVC,1KG-ONT	No	NA	NA	NA	NA	NA	NA
chr3:37512068	chr3-37512068-allele376307-1	DEL	102	NA	0.0,0.0,0.005952380952380952,0.0,0.0	0.000593574	ITGA9(0.01096, 0.555)	ITGA9(0.01096, 0.555)	NA	NA	NA	NA	NA	NA	NA	No	NA	HPRC,HGSVC,1KG-ONT	No	NA	NA	NA	NA	NA	NA
chr3:37512092	chr3-37512092-allele376318-1	DEL	93	NA	0.0037821482602118004,0.001440922190201729,0.0,0.0,0.0	0.00462462	ITGA9(0.01096, 0.555)	ITGA9(0.01096, 0.555)	NA	NA	NA	NA	NA	NA	NA	No	NA	HPRC,HGSVC,1KG-ONT	No	NA	NA	NA	NA	NA	NA
chr3:37512100	chr3-37512100-allele376320-1	DEL	85	NA	0.049167927382753406,0.008645533141210375,0.0,0.0009940357852882703,0.010224948875255624	0.0588992	ITGA9(0.01096, 0.555)	ITGA9(0.01096, 0.555)	NA	NA	NA	NA	NA	NA	NA	No	NA	HPRC,HGSVC,1KG-ONT	No	NA	NA	NA	NA	NA	NA
chr3:37512108	chr3-37512108-allele376323-1	DEL	77	NA	0.0007564296520423601,0.0,0.0,0.0009940357852882703,0.0	NA	ITGA9(0.01096, 0.555)	ITGA9(0.01096, 0.555)	NA	NA	NA	NA	NA	NA	NA	No	NA	HPRC,HGSVC,1KG-ONT	No	NA	NA	NA	NA	NA	NA
chr3:37512112	chr3-37512112-allele376325-1	DEL	68	NA	0.0007564296520423601,0.002881844380403458,0.002976190476190476,0.0009940357852882703,0.0	NA	ITGA9(0.01096, 0.555)	ITGA9(0.01096, 0.555)	NA	NA	NA	NA	NA	NA	NA	No	NA	HPRC,HGSVC,1KG-ONT	No	NA	NA	NA	NA	NA	NA
chr3:37512112	chr3-37512112-allele376326-1	DEL	73	NA	0.006051437216338881,0.002881844380403458,0.0,0.002982107355864811,0.0010224948875255625	0.00299231	ITGA9(0.01096, 0.555)	ITGA9(0.01096, 0.555)	NA	NA	NA	NA	NA	NA	NA	No	NA	HPRC,HGSVC,1KG-ONT	No	NA	NA	NA	NA	NA	NA
chr3:37512116	chr3-37512116-allele376330-1	DEL	64	NA	0.029500756429652043,0.002881844380403458,0.00496031746031746,0.012922465208747515,0.0	0.0239959	ITGA9(0.01096, 0.555)	ITGA9(0.01096, 0.555)	NA	NA	NA	NA	NA	NA	NA	No	NA	HPRC,HGSVC,1KG-ONT	No	NA	NA	NA	NA	NA	NA
chr3:37512116	chr3-37512116-allele376329-1	DEL	54	NA	0.00832072617246596,0.10086455331412104,0.0625,0.08548707753479125,0.0408997955010225	0.0362585	ITGA9(0.01096, 0.555)	ITGA9(0.01096, 0.555)	NA	NA	NA	NA	NA	NA	NA	No	NA	HPRC,HGSVC	No	NA	NA	NA	NA	NA	NA
chr3:37512120	chr3-37512120-allele376344-1	DEL	60	NA	0.00680786686838124,0.010086455331412104,0.023809523809523808,0.0009940357852882703,0.0	NA	ITGA9(0.01096, 0.555)	ITGA9(0.01096, 0.555)	NA	NA	NA	NA	NA	NA	NA	No	NA	HPRC,HGSVC,1KG-ONT	No	NA	NA	NA	NA	NA	NA
chr3:37512120	chr3-37512120-allele376343-1	DEL	50	NA	0.007564296520423601,0.04178674351585014,0.00992063492063492,0.05467196819085487,0.044989775051124746	0.014913	ITGA9(0.01096, 0.555)	ITGA9(0.01096, 0.555)	NA	NA	NA	NA	NA	NA	NA	No	NA	HPRC,HGSVC	No	NA	NA	NA	NA	NA	NA
chr3:37512124	chr3-37512124-allele376359-1	DEL	51	NA	0.0030257186081694403,0.04610951008645533,0.018849206349206348,0.003976143141153081,0.007157464212678937	0.00673487	ITGA9(0.01096, 0.555)	ITGA9(0.01096, 0.555)	NA	NA	NA	NA	NA	NA	NA	No	NA	HPRC,HGSVC	No	NA	NA	NA	NA	NA	NA
chr3:37512171	chr3-37512171-allele376375-63	INS	62	NA	0.012859304084720122,0.008645533141210375,0.0,0.02186878727634195,0.009202453987730062	NA	ITGA9(0.01096, 0.555)	ITGA9(0.01096, 0.555)	NA	NA	NA	NA	NA	NA	NA	No	NA	HPRC	Yes	NA	NA	NA	NA	NA	NA
chr3:37512175	chr3-37512175-allele376376-68	INS	67	NA	0.007564296520423601,0.004322766570605188,0.007936507936507936,0.010934393638170975,0.02147239263803681	0.000216276	ITGA9(0.01096, 0.555)	ITGA9(0.01096, 0.555)	NA	NA	NA	NA	NA	NA	NA	No	NA	HPRC	Yes	NA	NA	NA	NA	NA	NA
chr3:37512209	chr3-37512209-allele376391-52	INS	51	NA	0.0030257186081694403,0.002881844380403458,0.0,0.013916500994035786,0.011247443762781187	0.000957705	ITGA9(0.01096, 0.555)	ITGA9(0.01096, 0.555)	NA	NA	NA	NA	NA	NA	NA	No	NA	No	Yes	NA	NA	NA	NA	NA	NA
chr3:37512212	chr3-37512212-allele376398-68	INS	67	NA	0.009833585476550681,0.012968299711815562,0.006944444444444444,0.006958250497017893,0.022494887525562373	NA	ITGA9(0.01096, 0.555)	ITGA9(0.01096, 0.555)	NA	NA	NA	NA	NA	NA	NA	No	NA	HPRC	Yes	NA	NA	NA	NA	NA	NA
chr3:37552394	chr3-37552394-allele376852-330	INS	329	NA	0.0015128593040847202,0.0,0.0,0.0,0.0	0.00234988	ITGA9(0.01096, 0.555)	ITGA9(0.01096, 0.555)	NA	NA	NA	NA	NA	NA	NA	No	NA	HPRC,HGSVC,1KG-ONT	Yes	NA	NA	NA	NA	NA	NA
chr3:37552394	chr3-37552394-allele376851-332	INS	331	NA	0.0030257186081694403,0.0,0.0,0.0,0.0	0.00520636	ITGA9(0.01096, 0.555)	ITGA9(0.01096, 0.555)	NA	NA	NA	NA	NA	NA	NA	No	NA	HPRC,HGSVC,1KG-ONT	Yes	NA	NA	NA	NA	NA	NA
chr3:37552394	chr3-37552394-allele376850-331	INS	330	NA	0.16263237518910742,0.012968299711815562,0.0,0.0009940357852882703,0.0	0.251689	ITGA9(0.01096, 0.555)	ITGA9(0.01096, 0.555)	NA	NA	NA	NA	NA	NA	NA	No	NA	HPRC,HGSVC,1KG-ONT	Yes	NA	NA	NA	NA	NA	NA
chr3:37562940	chr3-37562940-allele376941-322	INS	321	NA	0.02193645990922844,0.2680115273775216,0.2152777777777778,0.1143141153081511,0.06032719836400818	0.0804534	ITGA9(0.01096, 0.555)	ITGA9(0.01096, 0.555)	NA	NA	NA	NA	NA	NA	NA	No	NA	HPRC,HGSVC,1KG-ONT	Yes	NA	NA	NA	NA	NA	NA
chr3:37590603	chr3-37590603-allele377121-1	DEL	167	NA	0.012859304084720122,0.002881844380403458,0.0,0.0,0.0	0.0193295	ITGA9(0.01096, 0.555)	ITGA9(0.01096, 0.555)	NA	NA	NA	NA	NA	NA	enhancer	No	NA	HPRC,HGSVC,1KG-ONT	Yes	NA	NA	NA	NA	NA	NA
chr3:37708652	chr3-37708652-allele377710-2310	INS	2309	NA	0.00529500756429652,0.0,0.0,0.0,0.0	0.00947665	ITGA9(0.01096, 0.555)	ITGA9(0.01096, 0.555)	NA	NA	NA	NA	NA	NA	NA	No	NA	HPRC,HGSVC,1KG-ONT	Yes	NA	NA	NA	NA	NA	NA
chr3:37708652	chr3-37708652-allele377701-2814	INS	2813	NA	0.007564296520423601,0.012968299711815562,0.0,0.012922465208747515,0.0010224948875255625	NA	ITGA9(0.01096, 0.555)	ITGA9(0.01096, 0.555)	NA	NA	NA	NA	NA	NA	NA	No	NA	HPRC,HGSVC	Yes	NA	NA	NA	NA	NA	NA
chr3:37708652	chr3-37708652-allele377693-3444	INS	3443	NA	0.0,0.011527377521613832,0.0,0.004970178926441352,0.018404907975460124	0.00522233	ITGA9(0.01096, 0.555)	ITGA9(0.01096, 0.555)	NA	NA	NA	NA	NA	NA	NA	No	NA	HPRC,HGSVC,1KG-ONT	No	NA	NA	NA	NA	NA	NA
chr3:37708652	chr3-37708652-allele377688-1218	INS	1217	NA	0.03177004538577912,0.007204610951008645,0.0,0.0009940357852882703,0.0010224948875255625	0.044314	ITGA9(0.01096, 0.555)	ITGA9(0.01096, 0.555)	NA	NA	NA	NA	NA	NA	NA	No	NA	HPRC,HGSVC,1KG-ONT	Yes	NA	NA	NA	NA	NA	NA
chr3:37708652	chr3-37708652-allele377685-2520	INS	2519	NA	0.06429652042360061,0.01729106628242075,0.06646825396825397,0.03578528827037773,0.03885480572597137	0.0051688	ITGA9(0.01096, 0.555)	ITGA9(0.01096, 0.555)	NA	NA	NA	NA	NA	NA	NA	No	NA	HPRC,HGSVC,1KG-ONT	Yes	NA	NA	NA	NA	NA	NA
chr3:37708652	chr3-37708652-allele377694-3780	INS	3779	NA	0.0,0.018731988472622477,0.000992063492063492,0.008946322067594433,0.049079754601226995	0.0126123	ITGA9(0.01096, 0.555)	ITGA9(0.01096, 0.555)	NA	NA	NA	NA	NA	NA	NA	No	NA	HPRC,HGSVC,1KG-ONT	No	NA	NA	NA	NA	NA	NA
chr3:37708652	chr3-37708652-allele377707-1848	INS	1847	NA	0.0037821482602118004,0.002881844380403458,0.0,0.0,0.0	0.00309352	ITGA9(0.01096, 0.555)	ITGA9(0.01096, 0.555)	NA	NA	NA	NA	NA	NA	NA	No	NA	HPRC,HGSVC,1KG-ONT	Yes	NA	NA	NA	NA	NA	NA
chr3:37708652	chr3-37708652-allele377689-2814	INS	2813	NA	0.35703479576399394,0.2132564841498559,0.1597222222222222,0.31610337972166996,0.12065439672801637	0.0622428	ITGA9(0.01096, 0.555)	ITGA9(0.01096, 0.555)	NA	NA	NA	NA	NA	NA	NA	No	NA	HPRC,HGSVC	Yes	NA	NA	NA	NA	NA	NA
chr3:37708652	chr3-37708652-allele377718-2856	INS	2855	NA	0.0015128593040847202,0.0,0.00496031746031746,0.0,0.0	NA	ITGA9(0.01096, 0.555)	ITGA9(0.01096, 0.555)	NA	NA	NA	NA	NA	NA	NA	No	NA	HPRC,HGSVC	Yes	NA	NA	NA	NA	NA	NA
chr3:37708652	chr3-37708652-allele377703-2940	INS	2939	NA	0.0,0.01440922190201729,0.001984126984126984,0.02385685884691849,0.00408997955010225	0.00684209	ITGA9(0.01096, 0.555)	ITGA9(0.01096, 0.555)	NA	NA	NA	NA	NA	NA	NA	No	NA	HPRC,HGSVC,1KG-ONT	Yes	NA	NA	NA	NA	NA	NA
chr3:37708652	chr3-37708652-allele377698-2604	INS	2603	NA	0.01361573373676248,0.001440922190201729,0.0,0.0,0.0	0.0226766	ITGA9(0.01096, 0.555)	ITGA9(0.01096, 0.555)	NA	NA	NA	NA	NA	NA	NA	No	NA	HPRC,HGSVC,1KG-ONT	Yes	NA	NA	NA	NA	NA	NA
chr3:37708652	chr3-37708652-allele377715-2856	INS	2855	NA	0.0045385779122541605,0.0,0.0,0.0,0.0	0.00805514	ITGA9(0.01096, 0.555)	ITGA9(0.01096, 0.555)	NA	NA	NA	NA	NA	NA	NA	No	NA	HPRC,HGSVC	Yes	NA	NA	NA	NA	NA	NA
chr3:37708652	chr3-37708652-allele377697-4872	INS	4871	NA	0.0007564296520423601,0.001440922190201729,0.0,0.0,0.0	NA	ITGA9(0.01096, 0.555)	ITGA9(0.01096, 0.555)	NA	NA	NA	NA	NA	NA	NA	No	NA	HPRC,HGSVC,1KG-ONT	No	NA	NA	NA	NA	NA	NA
chr3:37708652	chr3-37708652-allele377713-2436	INS	2435	NA	0.0015128593040847202,0.0,0.0,0.0,0.0010224948875255625	0.00077342	ITGA9(0.01096, 0.555)	ITGA9(0.01096, 0.555)	NA	NA	NA	NA	NA	NA	NA	No	NA	HPRC,HGSVC,1KG-ONT	Yes	NA	NA	NA	NA	NA	NA
chr3:37708652	chr3-37708652-allele377699-1177	INS	1176	NA	0.00832072617246596,0.0,0.0,0.0,0.0	0.0151436	ITGA9(0.01096, 0.555)	ITGA9(0.01096, 0.555)	NA	NA	NA	NA	NA	NA	NA	No	NA	HPRC,HGSVC,1KG-ONT	Yes	NA	NA	NA	NA	NA	NA
chr3:37708652	chr3-37708652-allele377684-3066	INS	3065	NA	0.10060514372163389,0.005763688760806916,0.0,0.0,0.006134969325153374	0.155799	ITGA9(0.01096, 0.555)	ITGA9(0.01096, 0.555)	NA	NA	NA	NA	NA	NA	NA	No	NA	HPRC,HGSVC,1KG-ONT	Yes	NA	NA	NA	NA	NA	NA
chr3:37708652	chr3-37708652-allele377712-2562	INS	2561	NA	0.0007564296520423601,0.0,0.0,0.0,0.0	0.000918741	ITGA9(0.01096, 0.555)	ITGA9(0.01096, 0.555)	NA	NA	NA	NA	NA	NA	NA	No	NA	HPRC,HGSVC,1KG-ONT	Yes	NA	NA	NA	NA	NA	NA
chr3:37708652	chr3-37708652-allele377695-2184	INS	2183	NA	0.0,0.0,0.000992063492063492,0.0,0.0	NA	ITGA9(0.01096, 0.555)	ITGA9(0.01096, 0.555)	NA	NA	NA	NA	NA	NA	NA	No	NA	HPRC,HGSVC,1KG-ONT	Yes	NA	NA	NA	NA	NA	NA
chr3:37708652	chr3-37708652-allele377705-1596	INS	1595	NA	0.0007564296520423601,0.001440922190201729,0.00496031746031746,0.011928429423459244,0.003067484662576687	0.00227622	ITGA9(0.01096, 0.555)	ITGA9(0.01096, 0.555)	NA	NA	NA	NA	NA	NA	NA	No	NA	HPRC,HGSVC,1KG-ONT	Yes	NA	NA	NA	NA	NA	NA
chr3:37708652	chr3-37708652-allele377700-2814	INS	2813	NA	0.0,0.001440922190201729,0.001984126984126984,0.010934393638170975,0.002044989775051125	0.00244266	ITGA9(0.01096, 0.555)	ITGA9(0.01096, 0.555)	NA	NA	NA	NA	NA	NA	NA	No	NA	HPRC,HGSVC	Yes	NA	NA	NA	NA	NA	NA
chr3:37708652	chr3-37708652-allele377706-2814	INS	2813	NA	0.0,0.1440922190201729,0.12301587301587301,0.005964214711729622,0.018404907975460124	0.0461632	ITGA9(0.01096, 0.555)	ITGA9(0.01096, 0.555)	NA	NA	NA	NA	NA	NA	NA	No	NA	HPRC,HGSVC	Yes	NA	NA	NA	NA	NA	NA
chr3:37708652	chr3-37708652-allele377686-1848	INS	1847	NA	0.07488653555219364,0.007204610951008645,0.09027777777777778,0.004970178926441352,0.10531697341513292	0.00282332	ITGA9(0.01096, 0.555)	ITGA9(0.01096, 0.555)	NA	NA	NA	NA	NA	NA	NA	No	NA	HPRC,HGSVC,1KG-ONT	Yes	NA	NA	NA	NA	NA	NA
chr3:37708652	chr3-37708652-allele377683-3234	INS	3233	0.773743	0.20196671709531014,0.4438040345821326,0.21726190476190477,0.4572564612326044,0.4887525562372188	0.0798326	ITGA9(0.01096, 0.555)	ITGA9(0.01096, 0.555)	NA	NA	NA	NA	NA	NA	NA	No	NA	HPRC,HGSVC,1KG-ONT	Yes	NA	Height(ITGA9-AS1, ITGA9, rs7618925, 9E-10, 0.5441386807974122)	Autoimmune thyroiditis(2.54%, 0.20%, 12.86, [1.62;101.98], 0.002284),COVID-19(4.52%, 9.51%, 0.45, [0.25;0.81], 0.007492),Chronic kidney disease stage 2(0.85%, 3.64%, 0.23, [0.07;0.77], 0.011949),Condyloma acuminatum of the anogenital region(2.82%, 0.81%, 3.56, [1.11;11.45], 0.028809),Degeneration of cervical intervertebral disc(7.34%, 3.04%, 2.53, [1.32;4.85], 0.005301),Disease of liver(3.39%, 7.09%, 0.46, [0.24;0.9], 0.022158),Dystrophia unguium(0.28%, 2.02%, 0.14, [0.02;1.08], 0.030565),Essential hypertension(46.33%, 54.86%, 0.71, [0.54;0.93], 0.014875),Heart disease(1.13%, 4.45%, 0.25, [0.08;0.72], 0.007381),Hypertensive disorder(4.80%, 8.50%, 0.54, [0.3;0.97], 0.040138),IgE-mediated allergic asthma(1.41%, 3.85%, 0.36, [0.13;0.97], 0.036829),Labor and delivery complicated by fetal heart rate anomaly(0.28%, 2.43%, 0.11, [0.02;0.88], 0.010644),Localized infection of skin AND/OR subcutaneous tissue(4.24%, 1.62%, 2.69, [1.13;6.41], 0.030098),Obesity(36.16%, 44.33%, 0.71, [0.54;0.94], 0.019402),Female pelvic inflammatory disease(0.80%, 3.58%, 0.22, [0.05;0.97], 0.032417)	NA	NA	NA
chr3:37708652	chr3-37708652-allele377704-2814	INS	2813	NA	0.007564296520423601,0.008645533141210375,0.0,0.011928429423459244,0.002044989775051125	NA	ITGA9(0.01096, 0.555)	ITGA9(0.01096, 0.555)	NA	NA	NA	NA	NA	NA	NA	No	NA	HPRC,HGSVC	Yes	NA	NA	NA	NA	NA	NA
chr3:37708652	chr3-37708652-allele377691-4508	INS	4507	NA	0.0,0.007204610951008645,0.21428571428571427,0.0009940357852882703,0.011247443762781187	0.0432913	ITGA9(0.01096, 0.555)	ITGA9(0.01096, 0.555)	NA	NA	NA	NA	NA	NA	NA	No	NA	HPRC,HGSVC,1KG-ONT	No	NA	NA	NA	NA	NA	NA
chr3:37708652	chr3-37708652-allele377711-2394	INS	2393	NA	0.0,0.0,0.0,0.0009940357852882703,0.0	NA	ITGA9(0.01096, 0.555)	ITGA9(0.01096, 0.555)	NA	NA	NA	NA	NA	NA	NA	No	NA	HPRC,HGSVC,1KG-ONT	Yes	NA	NA	NA	NA	NA	NA
chr3:37708652	chr3-37708652-allele377687-1596	INS	1595	NA	0.012859304084720122,0.002881844380403458,0.0,0.0,0.0010224948875255625	0.0175398	ITGA9(0.01096, 0.555)	ITGA9(0.01096, 0.555)	NA	NA	NA	NA	NA	NA	NA	No	NA	HPRC,HGSVC,1KG-ONT	Yes	NA	NA	NA	NA	NA	NA
chr3:37708652	chr3-37708652-allele377690-2310	INS	2309	NA	0.014372163388804841,0.025936599423631124,0.0,0.02286282306163022,0.014314928425357873	NA	ITGA9(0.01096, 0.555)	ITGA9(0.01096, 0.555)	NA	NA	NA	NA	NA	NA	NA	No	NA	HPRC,HGSVC,1KG-ONT	Yes	NA	NA	NA	NA	NA	NA
chr3:37708926	chr3-37708926-allele377722-321	INS	320	NA	0.018154311649016642,0.0,0.0,0.0,0.0	0.0333528	ITGA9(0.01096, 0.555)	ITGA9(0.01096, 0.555)	NA	NA	NA	NA	NA	NA	NA	No	NA	HPRC,HGSVC	Yes	NA	NA	NA	NA	NA	NA
chr3:37710044	chr3-37710044-allele377731-1998	INS	1997	NA	0.0007564296520423601,0.001440922190201729,0.0,0.004970178926441352,0.0010224948875255625	NA	ITGA9(0.01096, 0.555)	ITGA9(0.01096, 0.555)	NA	NA	NA	NA	NA	NA	NA	No	NA	HPRC,HGSVC	Yes	NA	NA	NA	NA	NA	NA
chr3:37756931	chr3-37756931-allele378054-1	DEL	1734	NA	0.040090771558245086,0.005763688760806916,0.0,0.0,0.0	0.0644322	ITGA9(0.01096, 0.555)	ITGA9(0.01096, 0.555)	NA	NA	NA	NA	NA	NA	NA	No	NA	HPRC,HGSVC,1KG-ONT	Yes	NA	NA	NA	NA	NA	NA
chr3:37822368	chr3-37822368-allele378479-70	INS	69	NA	0.0015128593040847202,0.011527377521613832,0.0,0.010934393638170975,0.006134969325153374	0.00207571	ITGA9(0.01096, 0.555)	ITGA9(0.01096, 0.555)	NA	NA	NA	NA	NA	NA	NA	No	NA	1KG-ONT	Yes	NA	NA	NA	NA	NA	NA
chr3:37848637	chr3-37848637-allele378700-285	INS	284	NA	0.0022692889561270802,0.001440922190201729,0.0,0.0,0.0	0.0019853	NA	NA	NA	NA	NA	NA	NA	NA	NA	No	NA	HPRC,HGSVC,1KG-ONT	Yes	NA	NA	NA	NA	NA	NA
chr3:37848637	chr3-37848637-allele378699-285	INS	284	NA	0.0529500756429652,0.005763688760806916,0.0,0.0009940357852882703,0.0	0.085056	NA	NA	NA	NA	NA	NA	NA	NA	NA	No	NA	HPRC,HGSVC,1KG-ONT	Yes	NA	NA	NA	NA	NA	NA
chr3:37848637	chr3-37848637-allele378701-284	INS	283	NA	0.0015128593040847202,0.0,0.0,0.0,0.0	0.00234988	NA	NA	NA	NA	NA	NA	NA	NA	NA	No	NA	HPRC,HGSVC,1KG-ONT	Yes	NA	NA	NA	NA	NA	NA
chr3:37848978	chr3-37848978-allele378726-57	INS	56	NA	0.0,0.0,0.000992063492063492,0.003976143141153081,0.005112474437627812	0.00122989	NA	NA	NA	NA	NA	NA	NA	NA	NA	No	NA	HPRC,HGSVC,1KG-ONT	No	NA	NA	NA	NA	NA	NA
chr3:37848981	chr3-37848981-allele378734-59	INS	58	NA	0.0,0.0,0.0,0.0009940357852882703,0.0	NA	NA	NA	NA	NA	NA	NA	NA	NA	NA	No	NA	HPRC,HGSVC,1KG-ONT	No	NA	NA	NA	NA	NA	NA
chr3:37848983	chr3-37848983-allele378735-83	INS	82	NA	0.0,0.001440922190201729,0.0,0.0019880715705765406,0.003067484662576687	0.000593574	NA	NA	NA	NA	NA	NA	NA	NA	NA	No	NA	HPRC,HGSVC,1KG-ONT	No	NA	NA	NA	NA	NA	NA
chr3:37848987	chr3-37848987-allele378750-99	INS	98	NA	0.0007564296520423601,0.0,0.0,0.0,0.0	0.000918741	NA	NA	NA	NA	NA	NA	NA	NA	NA	No	NA	HPRC,HGSVC,1KG-ONT	No	NA	NA	NA	NA	NA	NA
chr3:37848987	chr3-37848987-allele378749-145	INS	144	NA	0.0007564296520423601,0.0,0.0,0.0,0.0	0.000918741	NA	NA	NA	NA	NA	NA	NA	NA	NA	No	NA	HPRC	Yes	NA	NA	NA	NA	NA	NA
chr3:37848987	chr3-37848987-allele378752-95	INS	94	NA	0.0030257186081694403,0.0,0.0,0.0,0.0	0.00520636	NA	NA	NA	NA	NA	NA	NA	NA	NA	No	NA	HPRC,HGSVC,1KG-ONT	No	NA	NA	NA	NA	NA	NA
chr3:37848987	chr3-37848987-allele378751-87	INS	86	NA	0.0007564296520423601,0.0,0.0,0.0,0.0	0.000918741	NA	NA	NA	NA	NA	NA	NA	NA	NA	No	NA	HPRC,HGSVC,1KG-ONT	No	NA	NA	NA	NA	NA	NA
chr3:37848988	chr3-37848988-allele378784-64	INS	63	NA	0.0007564296520423601,0.0,0.0,0.0,0.0	0.000918741	NA	NA	NA	NA	NA	NA	NA	NA	NA	No	NA	HPRC,HGSVC,1KG-ONT	No	NA	NA	NA	NA	NA	NA
chr3:37849019	chr3-37849019-allele378790-79	INS	78	NA	0.0007564296520423601,0.004322766570605188,0.0,0.009940357852882704,0.0	0.000863716	NA	NA	NA	NA	NA	NA	NA	NA	NA	No	NA	HPRC,HGSVC,1KG-ONT	Yes	NA	NA	NA	NA	NA	NA
chr3:37849019	chr3-37849019-allele378797-55	INS	54	NA	0.0,0.0,0.000992063492063492,0.002982107355864811,0.002044989775051125	0.000593574	NA	NA	NA	NA	NA	NA	NA	NA	NA	No	NA	HPRC,HGSVC,1KG-ONT	Yes	NA	NA	NA	NA	NA	NA
chr3:37884234	chr3-37884234-allele379058-6129	INS	6128	NA	0.0007564296520423601,0.0,0.0,0.0,0.0	0.000918741	CTDSPL(0.9978, 0.369)	NA	NA	NA	NA	NA	NA	NA	NA	No	NA	No	No	NA	NA	NA	NA	NA	NA
chr3:37936924	chr3-37936924-allele379509-1	DEL	8505	NA	0.0,0.012968299711815562,0.008928571428571428,0.016898608349900597,0.009202453987730062	0.0075904	CTDSPL(0.9978, 0.369)	NA	NA	NA	NA	NA	NA	NA	enhancer	No	ID=chr3_37944982_37944998;MOTIFS=TTAG;STRUC=(TTAG)n	HPRC,HGSVC,1KG-ONT	Yes	NA	NA	NA	NA	NA	NA
chr3:37942665	chr3-37942665-allele379556-1	DEL	1397	NA	0.0,0.001440922190201729,0.0,0.007952286282306162,0.002044989775051125	0.00151771	CTDSPL(0.9978, 0.369)	NA	NA	NA	NA	NA	NA	NA	NA	No	NA	No	Yes	NA	NA	NA	NA	NA	NA
chr3:38053589	chr3-38053589-allele380012-52	INS	51	NA	0.0007564296520423601,0.0,0.0,0.0,0.0	0.000918741	DLEC1(3.5457e-34, 0.813)	DLEC1(3.5457e-34, 0.813)	NA	NA	NA	NA	NA	NA	NA	No	NA	No	No	NA	NA	NA	NA	NA	NA
chr3:38053589	chr3-38053589-allele380011-292	INS	291	NA	0.028744326777609682,0.001440922190201729,0.0,0.0,0.0	0.0503614	DLEC1(3.5457e-34, 0.813)	DLEC1(3.5457e-34, 0.813)	NA	NA	NA	NA	NA	NA	NA	No	NA	1KG-ONT	No	NA	NA	NA	NA	NA	NA
chr3:38064668	chr3-38064668-allele380172-118	INS	117	NA	0.02798789712556732,0.001440922190201729,0.0,0.0,0.0	0.0489954	DLEC1(3.5457e-34, 0.813)	DLEC1(3.5457e-34, 0.813)	NA	NA	NA	NA	NA	NA	NA	No	NA	HGSVC,1KG-ONT	Yes	NA	NA	NA	NA	NA	NA
chr3:38064668	chr3-38064668-allele380171-118	INS	117	NA	0.023449319213313162,0.002881844380403458,0.0,0.0009940357852882703,0.0	0.0366196	DLEC1(3.5457e-34, 0.813)	DLEC1(3.5457e-34, 0.813)	NA	NA	NA	NA	NA	NA	NA	No	NA	HGSVC,1KG-ONT	Yes	NA	NA	NA	NA	NA	NA
chr3:38064668	chr3-38064668-allele380173-119	INS	118	NA	0.0022692889561270802,0.0,0.0,0.0,0.0	0.00377908	DLEC1(3.5457e-34, 0.813)	DLEC1(3.5457e-34, 0.813)	NA	NA	NA	NA	NA	NA	NA	No	NA	HGSVC,1KG-ONT	Yes	NA	NA	NA	NA	NA	NA
chr3:38065319	chr3-38065319-allele380188-1	DEL	78	NA	0.05370650529500756,0.004322766570605188,0.008928571428571428,0.0009940357852882703,0.0	0.0724665	DLEC1(3.5457e-34, 0.813)	DLEC1(3.5457e-34, 0.813)	NA	NA	NA	NA	NA	NA	NA	No	NA	HGSVC,1KG-ONT	No	NA	NA	NA	NA	NA	NA
chr3:38081351	chr3-38081351-allele380345-1	DEL	127	NA	0.0045385779122541605,0.0,0.0,0.0,0.0	0.00805514	DLEC1(3.5457e-34, 0.813)	DLEC1(3.5457e-34, 0.813)	NA	NA	NA	NA	NA	NA	NA	No	NA	HGSVC,1KG-ONT	No	NA	NA	NA	NA	NA	NA
chr3:38081361	chr3-38081361-allele380346-1	DEL	349	0.959528	0.3653555219364599,0.11815561959654179,0.21031746031746032,0.06461232604373758,0.11042944785276074	0.166008	DLEC1(3.5457e-34, 0.813)	DLEC1(3.5457e-34, 0.813)	NA	NA	NA	NA	NA	NA	NA	No	NA	HPRC,HGSVC,1KG-ONT	Yes	NA	Sib-shared facial trait 327; Facial segment 7; 3D morphology of the upper face(DLEC1, rs3792523, 2E-8, 0.5058079994620387)	Abnormal auditory perception(0.24%, 2.32%, 0.1, [0.01;0.79], 0.011332),Achilles bursitis(2.64%, 0.70%, 3.87, [1.07;13.96], 0.031217),Acute deep vein thrombosis of lower limb(3.12%, 0.93%, 3.44, [1.11;10.62], 0.027054),Bipolar I disorder(0.48%, 2.32%, 0.2, [0.04;0.93], 0.037554),Bipolar disorder(2.88%, 8.12%, 0.34, [0.17;0.66], 0.000848),Embolism from thrombosis of vein of lower extremity(3.84%, 1.39%, 2.83, [1.1;7.29], 0.030129),Epidermoid cyst(0.24%, 4.41%, 0.05, [0.01;0.39], 3.5e-05),Keloid scar(0.48%, 2.32%, 0.2, [0.04;0.93], 0.037554),Localized osteoarthrosis uncertain if primary OR secondary(8.15%, 3.94%, 2.16, [1.19;3.93], 0.013379),Lumbago with sciatica(9.83%, 6.03%, 1.7, [1.02;2.83], 0.042304),Migraine(15.83%, 10.44%, 1.61, [1.08;2.42], 0.024768),Paralytic ileus(2.16%, 0.46%, 4.73, [1.02;22.03], 0.034651),Pneumonia(7.91%, 4.18%, 1.97, [1.09;3.56], 0.029398),Polycystic ovary(2.88%, 0.93%, 3.16, [1.01;9.89], 0.043903),Polycystic ovary syndrome(4.08%, 1.39%, 3.01, [1.18;7.71], 0.019228),Sebaceous cyst of skin(3.12%, 6.03%, 0.5, [0.25;0.99], 0.049097),Tenosynovitis(2.16%, 0.46%, 4.73, [1.02;22.03], 0.034651)	NA	NA	NA
chr3:38081411	chr3-38081411-allele380347-1	DEL	447	NA	0.039334341906202726,0.004322766570605188,0.00496031746031746,0.0,0.0	0.0558183	DLEC1(3.5457e-34, 0.813)	DLEC1(3.5457e-34, 0.813)	NA	NA	NA	NA	NA	NA	NA	No	NA	HPRC,HGSVC,1KG-ONT	Yes	NA	NA	NA	NA	NA	NA
chr3:38081460	chr3-38081460-allele380353-1	DEL	300	NA	0.10741301059001512,0.27089337175792505,0.3125,0.2345924453280318,0.1390593047034765	0.0500837	DLEC1(3.5457e-34, 0.813)	DLEC1(3.5457e-34, 0.813)	NA	NA	NA	NA	NA	NA	NA	No	NA	HPRC,HGSVC,1KG-ONT	Yes	NA	NA	NA	NA	NA	NA
chr3:38081760	chr3-38081760-allele380364-95	INS	94	NA	0.009833585476550681,0.001440922190201729,0.0,0.002982107355864811,0.0010224948875255625	0.00946735	DLEC1(3.5457e-34, 0.813)	DLEC1(3.5457e-34, 0.813)	NA	NA	NA	NA	NA	NA	NA	No	NA	1KG-ONT	No	NA	NA	NA	NA	NA	NA
chr3:38083477	chr3-38083477-allele380407-1	DEL	51	NA	0.0022692889561270802,0.06051873198847262,0.010912698412698412,0.002982107355864811,0.0	0.00648112	DLEC1(3.5457e-34, 0.813)	DLEC1(3.5457e-34, 0.813)	NA	NA	NA	NA	NA	NA	NA	No	NA	HPRC,HGSVC	No	NA	NA	NA	NA	NA	NA
chr3:38084406	chr3-38084406-allele380425-185	INS	184	NA	0.0,0.0,0.000992063492063492,0.0,0.0	NA	DLEC1(3.5457e-34, 0.813)	DLEC1(3.5457e-34, 0.813)	NA	NA	NA	NA	NA	NA	NA	No	NA	HPRC,HGSVC	No	NA	NA	NA	NA	NA	NA
chr3:38084406	chr3-38084406-allele380424-188	INS	187	NA	0.037821482602118005,0.001440922190201729,0.0,0.0019880715705765406,0.0	0.0623883	DLEC1(3.5457e-34, 0.813)	DLEC1(3.5457e-34, 0.813)	NA	NA	NA	NA	NA	NA	NA	No	NA	HPRC,HGSVC	No	NA	NA	NA	NA	NA	NA
chr3:38084443	chr3-38084443-allele380436-1108	INS	1107	NA	0.0007564296520423601,0.0,0.015873015873015872,0.0,0.0010224948875255625	0.00144753	DLEC1(3.5457e-34, 0.813)	DLEC1(3.5457e-34, 0.813)	NA	NA	NA	NA	NA	NA	NA	No	NA	HPRC,HGSVC,1KG-ONT	No	NA	NA	NA	NA	NA	NA
chr3:38084506	chr3-38084506-allele380448-124	INS	123	NA	0.0,0.0,0.0,0.0,0.0010224948875255625	NA	DLEC1(3.5457e-34, 0.813)	DLEC1(3.5457e-34, 0.813)	NA	NA	NA	NA	NA	NA	NA	No	NA	HPRC	No	NA	NA	NA	NA	NA	NA
chr3:38084520	chr3-38084520-allele380456-1734	INS	1733	NA	0.0045385779122541605,0.0,0.0,0.0,0.0	0.00805514	DLEC1(3.5457e-34, 0.813)	DLEC1(3.5457e-34, 0.813)	NA	NA	NA	NA	NA	NA	NA	No	NA	HPRC,HGSVC,1KG-ONT	No	NA	NA	NA	NA	NA	NA
chr3:38084520	chr3-38084520-allele380455-6230	INS	6229	NA	0.0007564296520423601,0.0,0.002976190476190476,0.0,0.0	NA	DLEC1(3.5457e-34, 0.813)	DLEC1(3.5457e-34, 0.813)	NA	NA	NA	NA	NA	NA	NA	No	NA	HPRC,HGSVC,1KG-ONT	No	NA	NA	NA	NA	NA	NA
chr3:38084522	chr3-38084522-allele380458-2100	INS	2099	NA	0.0007564296520423601,0.0,0.0,0.0009940357852882703,0.002044989775051125	NA	DLEC1(3.5457e-34, 0.813)	DLEC1(3.5457e-34, 0.813)	NA	NA	NA	NA	NA	NA	NA	No	NA	HPRC,HGSVC,1KG-ONT	No	NA	NA	NA	NA	NA	NA
chr3:38084543	chr3-38084543-allele380469-1704	INS	1703	NA	0.0030257186081694403,0.0,0.0,0.0,0.0	0.00520636	DLEC1(3.5457e-34, 0.813)	DLEC1(3.5457e-34, 0.813)	NA	NA	NA	NA	NA	NA	NA	No	NA	HPRC,HGSVC,1KG-ONT	No	NA	NA	NA	NA	NA	NA
chr3:38084543	chr3-38084543-allele380468-1392	INS	1391	NA	0.0007564296520423601,0.0,0.008928571428571428,0.0,0.0	0.000199544	DLEC1(3.5457e-34, 0.813)	DLEC1(3.5457e-34, 0.813)	NA	NA	NA	NA	NA	NA	NA	No	NA	HPRC,HGSVC,1KG-ONT	No	NA	NA	NA	NA	NA	NA
chr3:38084557	chr3-38084557-allele380478-148	INS	147	NA	0.0030257186081694403,0.0,0.0,0.0,0.0	0.00520636	DLEC1(3.5457e-34, 0.813)	DLEC1(3.5457e-34, 0.813)	NA	NA	NA	NA	NA	NA	NA	No	NA	HPRC,HGSVC	No	NA	NA	NA	NA	NA	NA
chr3:38084557	chr3-38084557-allele380473-5644	INS	5643	NA	0.0007564296520423601,0.0,0.0,0.0,0.0	0.000918741	DLEC1(3.5457e-34, 0.813)	DLEC1(3.5457e-34, 0.813)	NA	NA	NA	NA	NA	NA	NA	No	NA	HPRC,HGSVC,1KG-ONT	No	NA	NA	NA	NA	NA	NA
chr3:38084560	chr3-38084560-allele380504-2291	INS	2290	NA	0.0007564296520423601,0.0,0.011904761904761904,0.0,0.0010224948875255625	0.000790109	DLEC1(3.5457e-34, 0.813)	DLEC1(3.5457e-34, 0.813)	NA	NA	NA	NA	NA	NA	NA	No	NA	HPRC,HGSVC,1KG-ONT	No	NA	NA	NA	NA	NA	NA
chr3:38084560	chr3-38084560-allele380488-1146	INS	1145	NA	0.0022692889561270802,0.002881844380403458,0.002976190476190476,0.0,0.0	NA	DLEC1(3.5457e-34, 0.813)	DLEC1(3.5457e-34, 0.813)	NA	NA	NA	NA	NA	NA	NA	No	NA	HPRC,HGSVC,1KG-ONT	No	NA	NA	NA	NA	NA	NA
chr3:38084560	chr3-38084560-allele380496-1568	INS	1567	NA	0.0037821482602118004,0.0,0.008928571428571428,0.004970178926441352,0.0	NA	DLEC1(3.5457e-34, 0.813)	DLEC1(3.5457e-34, 0.813)	NA	NA	NA	NA	NA	NA	NA	No	NA	HPRC,HGSVC,1KG-ONT	No	NA	NA	NA	NA	NA	NA
chr3:38084560	chr3-38084560-allele380516-1884	INS	1883	NA	0.0022692889561270802,0.001440922190201729,0.0,0.006958250497017893,0.003067484662576687	NA	DLEC1(3.5457e-34, 0.813)	DLEC1(3.5457e-34, 0.813)	NA	NA	NA	NA	NA	NA	NA	No	NA	HPRC,HGSVC,1KG-ONT	No	NA	NA	NA	NA	NA	NA
chr3:38084560	chr3-38084560-allele380524-1980	INS	1979	NA	0.009077155824508321,0.002881844380403458,0.005952380952380952,0.0009940357852882703,0.0010224948875255625	0.00410899	DLEC1(3.5457e-34, 0.813)	DLEC1(3.5457e-34, 0.813)	NA	NA	NA	NA	NA	NA	NA	No	NA	HPRC,HGSVC,1KG-ONT	No	NA	NA	NA	NA	NA	NA
chr3:38084560	chr3-38084560-allele380526-1428	INS	1427	NA	0.009077155824508321,0.0,0.0,0.0,0.0	0.0164709	DLEC1(3.5457e-34, 0.813)	DLEC1(3.5457e-34, 0.813)	NA	NA	NA	NA	NA	NA	NA	No	NA	HPRC,HGSVC,1KG-ONT	No	NA	NA	NA	NA	NA	NA
chr3:38084560	chr3-38084560-allele380479-1215	INS	1214	NA	0.0,0.0,0.000992063492063492,0.0,0.0	NA	DLEC1(3.5457e-34, 0.813)	DLEC1(3.5457e-34, 0.813)	NA	NA	NA	NA	NA	NA	NA	No	NA	HPRC,HGSVC,1KG-ONT	No	NA	NA	NA	NA	NA	NA
chr3:38084560	chr3-38084560-allele380481-322	INS	321	NA	0.0007564296520423601,0.0,0.0,0.0,0.0	0.000918741	DLEC1(3.5457e-34, 0.813)	DLEC1(3.5457e-34, 0.813)	NA	NA	NA	NA	NA	NA	NA	No	NA	HPRC,HGSVC	No	NA	NA	NA	NA	NA	NA
chr3:38084560	chr3-38084560-allele380510-2500	INS	2499	NA	0.0,0.002881844380403458,0.0,0.0019880715705765406,0.0	0.000224143	DLEC1(3.5457e-34, 0.813)	DLEC1(3.5457e-34, 0.813)	NA	NA	NA	NA	NA	NA	NA	No	NA	HPRC,HGSVC,1KG-ONT	No	NA	NA	NA	NA	NA	NA
chr3:38084560	chr3-38084560-allele380486-3654	INS	3653	NA	0.0,0.0,0.003968253968253968,0.0,0.0	0.000224143	DLEC1(3.5457e-34, 0.813)	DLEC1(3.5457e-34, 0.813)	NA	NA	NA	NA	NA	NA	NA	No	NA	HPRC,HGSVC	No	NA	NA	NA	NA	NA	NA
chr3:38084560	chr3-38084560-allele380503-1712	INS	1711	NA	0.0,0.0,0.0,0.0,0.0010224948875255625	NA	DLEC1(3.5457e-34, 0.813)	DLEC1(3.5457e-34, 0.813)	NA	NA	NA	NA	NA	NA	NA	No	NA	HPRC,HGSVC,1KG-ONT	No	NA	NA	NA	NA	NA	NA
chr3:38084560	chr3-38084560-allele380494-1394	INS	1393	NA	0.0015128593040847202,0.0,0.0,0.0,0.0	0.00234988	DLEC1(3.5457e-34, 0.813)	DLEC1(3.5457e-34, 0.813)	NA	NA	NA	NA	NA	NA	NA	No	NA	HPRC,HGSVC,1KG-ONT	No	NA	NA	NA	NA	NA	NA
chr3:38084560	chr3-38084560-allele380482-1070	INS	1069	NA	0.0030257186081694403,0.0,0.0,0.0,0.0	0.00520636	DLEC1(3.5457e-34, 0.813)	DLEC1(3.5457e-34, 0.813)	NA	NA	NA	NA	NA	NA	NA	No	NA	HPRC,HGSVC,1KG-ONT	No	NA	NA	NA	NA	NA	NA
chr3:38084560	chr3-38084560-allele380525-903	INS	902	NA	0.0015128593040847202,0.0,0.0,0.0,0.0	0.00234988	DLEC1(3.5457e-34, 0.813)	DLEC1(3.5457e-34, 0.813)	NA	NA	NA	NA	NA	NA	NA	No	NA	HPRC,HGSVC,1KG-ONT	No	NA	NA	NA	NA	NA	NA
chr3:38084560	chr3-38084560-allele380489-3521	INS	3520	NA	0.0037821482602118004,0.0,0.0,0.0,0.0	0.00642696	DLEC1(3.5457e-34, 0.813)	DLEC1(3.5457e-34, 0.813)	NA	NA	NA	NA	NA	NA	NA	No	NA	HPRC,HGSVC	No	NA	NA	NA	NA	NA	NA
chr3:38084560	chr3-38084560-allele380508-5375	INS	5374	NA	0.0007564296520423601,0.0,0.002976190476190476,0.0,0.0	NA	DLEC1(3.5457e-34, 0.813)	DLEC1(3.5457e-34, 0.813)	NA	NA	NA	NA	NA	NA	NA	No	NA	HPRC,HGSVC,1KG-ONT	No	NA	NA	NA	NA	NA	NA
chr3:38084560	chr3-38084560-allele380500-1861	INS	1860	NA	0.0015128593040847202,0.001440922190201729,0.011904761904761904,0.0009940357852882703,0.0	0.000243074	DLEC1(3.5457e-34, 0.813)	DLEC1(3.5457e-34, 0.813)	NA	NA	NA	NA	NA	NA	NA	No	NA	HPRC,HGSVC,1KG-ONT	No	NA	NA	NA	NA	NA	NA
chr3:38084560	chr3-38084560-allele380517-685	INS	684	NA	0.0007564296520423601,0.0,0.0,0.0019880715705765406,0.0010224948875255625	NA	DLEC1(3.5457e-34, 0.813)	DLEC1(3.5457e-34, 0.813)	NA	NA	NA	NA	NA	NA	NA	No	NA	HPRC,HGSVC,1KG-ONT	No	NA	NA	NA	NA	NA	NA
chr3:38084560	chr3-38084560-allele380495-2064	INS	2063	NA	0.0,0.03170028818443804,0.00496031746031746,0.004970178926441352,0.016359918200409	0.00831698	DLEC1(3.5457e-34, 0.813)	DLEC1(3.5457e-34, 0.813)	NA	NA	NA	NA	NA	NA	NA	No	NA	HPRC,HGSVC,1KG-ONT	No	NA	NA	NA	NA	NA	NA
chr3:38084560	chr3-38084560-allele380493-2186	INS	2185	NA	0.0015128593040847202,0.001440922190201729,0.00496031746031746,0.0,0.0010224948875255625	NA	DLEC1(3.5457e-34, 0.813)	DLEC1(3.5457e-34, 0.813)	NA	NA	NA	NA	NA	NA	NA	No	NA	HPRC,HGSVC,1KG-ONT	No	NA	NA	NA	NA	NA	NA
chr3:38084560	chr3-38084560-allele380491-5759	INS	5758	NA	0.0113464447806354,0.0,0.0,0.0,0.0	0.0207802	DLEC1(3.5457e-34, 0.813)	DLEC1(3.5457e-34, 0.813)	NA	NA	NA	NA	NA	NA	NA	No	NA	HPRC,HGSVC,1KG-ONT	No	NA	NA	NA	NA	NA	NA
chr3:38084560	chr3-38084560-allele380502-2126	INS	2125	NA	0.01059001512859304,0.012968299711815562,0.023809523809523808,0.006958250497017893,0.002044989775051125	NA	DLEC1(3.5457e-34, 0.813)	DLEC1(3.5457e-34, 0.813)	NA	NA	NA	NA	NA	NA	NA	No	NA	HPRC,HGSVC,1KG-ONT	No	NA	NA	NA	NA	NA	NA
chr3:38084560	chr3-38084560-allele380505-4408	INS	4407	NA	0.0,0.0,0.001984126984126984,0.0,0.0	NA	DLEC1(3.5457e-34, 0.813)	DLEC1(3.5457e-34, 0.813)	NA	NA	NA	NA	NA	NA	NA	No	NA	HPRC,HGSVC,1KG-ONT	No	NA	NA	NA	NA	NA	NA
chr3:38084560	chr3-38084560-allele380523-1350	INS	1349	NA	0.012859304084720122,0.0,0.0,0.0,0.0	0.0235872	DLEC1(3.5457e-34, 0.813)	DLEC1(3.5457e-34, 0.813)	NA	NA	NA	NA	NA	NA	NA	No	NA	HPRC,HGSVC,1KG-ONT	No	NA	NA	NA	NA	NA	NA
chr3:38084560	chr3-38084560-allele380512-4288	INS	4287	NA	0.0,0.011527377521613832,0.00496031746031746,0.003976143141153081,0.0010224948875255625	0.00269845	DLEC1(3.5457e-34, 0.813)	DLEC1(3.5457e-34, 0.813)	NA	NA	NA	NA	NA	NA	NA	No	NA	HPRC,HGSVC,1KG-ONT	No	NA	NA	NA	NA	NA	NA
chr3:38084560	chr3-38084560-allele380487-1683	INS	1682	NA	0.0015128593040847202,0.0,0.0,0.0,0.0	0.00234988	DLEC1(3.5457e-34, 0.813)	DLEC1(3.5457e-34, 0.813)	NA	NA	NA	NA	NA	NA	NA	No	NA	HPRC,HGSVC,1KG-ONT	No	NA	NA	NA	NA	NA	NA
chr3:38084560	chr3-38084560-allele380480-855	INS	854	NA	0.0030257186081694403,0.0,0.0,0.0,0.0	0.00520636	DLEC1(3.5457e-34, 0.813)	DLEC1(3.5457e-34, 0.813)	NA	NA	NA	NA	NA	NA	NA	No	NA	HPRC,HGSVC,1KG-ONT	No	NA	NA	NA	NA	NA	NA
chr3:38084560	chr3-38084560-allele380499-2378	INS	2377	NA	0.0,0.010086455331412104,0.0,0.0009940357852882703,0.0	0.000963133	DLEC1(3.5457e-34, 0.813)	DLEC1(3.5457e-34, 0.813)	NA	NA	NA	NA	NA	NA	NA	No	NA	HPRC,HGSVC,1KG-ONT	No	NA	NA	NA	NA	NA	NA
chr3:38084560	chr3-38084560-allele380498-2225	INS	2224	NA	0.01664145234493192,0.001440922190201729,0.005952380952380952,0.0009940357852882703,0.002044989775051125	0.0146064	DLEC1(3.5457e-34, 0.813)	DLEC1(3.5457e-34, 0.813)	NA	NA	NA	NA	NA	NA	NA	No	NA	HPRC,HGSVC,1KG-ONT	No	NA	NA	NA	NA	NA	NA
chr3:38084560	chr3-38084560-allele380521-1508	INS	1507	NA	0.0015128593040847202,0.0,0.0,0.0,0.0010224948875255625	0.00077342	DLEC1(3.5457e-34, 0.813)	DLEC1(3.5457e-34, 0.813)	NA	NA	NA	NA	NA	NA	NA	No	NA	HPRC,HGSVC,1KG-ONT	No	NA	NA	NA	NA	NA	NA
chr3:38084560	chr3-38084560-allele380485-3448	INS	3447	NA	0.0030257186081694403,0.0,0.0,0.0,0.0	0.00520636	DLEC1(3.5457e-34, 0.813)	DLEC1(3.5457e-34, 0.813)	NA	NA	NA	NA	NA	NA	NA	No	NA	HPRC,HGSVC	No	NA	NA	NA	NA	NA	NA
chr3:38084560	chr3-38084560-allele380483-1166	INS	1165	NA	0.007564296520423601,0.0,0.0,0.0,0.0	0.0137297	DLEC1(3.5457e-34, 0.813)	DLEC1(3.5457e-34, 0.813)	NA	NA	NA	NA	NA	NA	NA	No	NA	HPRC,HGSVC,1KG-ONT	No	NA	NA	NA	NA	NA	NA
chr3:38084560	chr3-38084560-allele380501-2432	INS	2431	NA	0.0007564296520423601,0.0,0.000992063492063492,0.003976143141153081,0.0010224948875255625	NA	DLEC1(3.5457e-34, 0.813)	DLEC1(3.5457e-34, 0.813)	NA	NA	NA	NA	NA	NA	NA	No	NA	HPRC,HGSVC,1KG-ONT	No	NA	NA	NA	NA	NA	NA
chr3:38084560	chr3-38084560-allele380514-3008	INS	3007	NA	0.0007564296520423601,0.0,0.0,0.0,0.0	0.000918741	DLEC1(3.5457e-34, 0.813)	DLEC1(3.5457e-34, 0.813)	NA	NA	NA	NA	NA	NA	NA	No	NA	HPRC,HGSVC	No	NA	NA	NA	NA	NA	NA
chr3:38084560	chr3-38084560-allele380515-2430	INS	2429	NA	0.0037821482602118004,0.0,0.002976190476190476,0.012922465208747515,0.0	NA	DLEC1(3.5457e-34, 0.813)	DLEC1(3.5457e-34, 0.813)	NA	NA	NA	NA	NA	NA	NA	No	NA	HPRC,HGSVC,1KG-ONT	No	NA	NA	NA	NA	NA	NA
chr3:38084560	chr3-38084560-allele380506-2455	INS	2454	NA	0.00832072617246596,0.001440922190201729,0.0,0.003976143141153081,0.0010224948875255625	0.00608677	DLEC1(3.5457e-34, 0.813)	DLEC1(3.5457e-34, 0.813)	NA	NA	NA	NA	NA	NA	NA	No	NA	HPRC,HGSVC,1KG-ONT	No	NA	NA	NA	NA	NA	NA
chr3:38084560	chr3-38084560-allele380511-2865	INS	2864	NA	0.0,0.0,0.007936507936507936,0.0,0.0	0.000834484	DLEC1(3.5457e-34, 0.813)	DLEC1(3.5457e-34, 0.813)	NA	NA	NA	NA	NA	NA	NA	No	NA	HPRC,HGSVC	No	NA	NA	NA	NA	NA	NA
chr3:38084560	chr3-38084560-allele380492-1949	INS	1948	NA	0.009077155824508321,0.001440922190201729,0.008928571428571428,0.0019880715705765406,0.007157464212678937	0.000672774	DLEC1(3.5457e-34, 0.813)	DLEC1(3.5457e-34, 0.813)	NA	NA	NA	NA	NA	NA	NA	No	NA	HPRC,HGSVC,1KG-ONT	No	NA	NA	NA	NA	NA	NA
chr3:38084560	chr3-38084560-allele380519-1279	INS	1278	NA	0.0,0.0,0.0,0.0,0.013292433537832311	0.00188759	DLEC1(3.5457e-34, 0.813)	DLEC1(3.5457e-34, 0.813)	NA	NA	NA	NA	NA	NA	NA	No	NA	HPRC,HGSVC,1KG-ONT	No	NA	NA	NA	NA	NA	NA
chr3:38084560	chr3-38084560-allele380490-3214	INS	3213	NA	0.0007564296520423601,0.0,0.0,0.0,0.0	0.000918741	DLEC1(3.5457e-34, 0.813)	DLEC1(3.5457e-34, 0.813)	NA	NA	NA	NA	NA	NA	NA	No	NA	HPRC,HGSVC	No	NA	NA	NA	NA	NA	NA
chr3:38084560	chr3-38084560-allele380522-1512	INS	1511	NA	0.0022692889561270802,0.001440922190201729,0.0,0.0,0.0	0.0019853	DLEC1(3.5457e-34, 0.813)	DLEC1(3.5457e-34, 0.813)	NA	NA	NA	NA	NA	NA	NA	No	NA	HPRC,HGSVC,1KG-ONT	No	NA	NA	NA	NA	NA	NA
chr3:38084561	chr3-38084561-allele380529-5096	INS	5095	NA	0.0045385779122541605,0.0,0.0,0.0,0.0	0.00805514	DLEC1(3.5457e-34, 0.813)	DLEC1(3.5457e-34, 0.813)	NA	NA	NA	NA	NA	NA	NA	No	NA	HPRC,HGSVC,1KG-ONT	No	NA	NA	NA	NA	NA	NA
chr3:38084575	chr3-38084575-allele380531-2892	INS	2891	NA	0.0,0.0,0.0,0.002982107355864811,0.0	3.94758e-05	DLEC1(3.5457e-34, 0.813)	DLEC1(3.5457e-34, 0.813)	NA	NA	NA	NA	NA	NA	NA	No	NA	HPRC,HGSVC	No	NA	NA	NA	NA	NA	NA
chr3:38084578	chr3-38084578-allele380533-2470	INS	2469	NA	0.0,0.0,0.0,0.0009940357852882703,0.0	NA	DLEC1(3.5457e-34, 0.813)	DLEC1(3.5457e-34, 0.813)	NA	NA	NA	NA	NA	NA	NA	No	NA	HPRC,HGSVC,1KG-ONT	No	NA	NA	NA	NA	NA	NA
chr3:38084578	chr3-38084578-allele380535-1645	INS	1644	NA	0.0007564296520423601,0.0,0.0,0.0,0.0	0.000918741	DLEC1(3.5457e-34, 0.813)	DLEC1(3.5457e-34, 0.813)	NA	NA	NA	NA	NA	NA	NA	No	NA	HPRC,HGSVC,1KG-ONT	No	NA	NA	NA	NA	NA	NA
chr3:38084578	chr3-38084578-allele380536-3037	INS	3036	NA	0.0007564296520423601,0.001440922190201729,0.0,0.0,0.0	NA	DLEC1(3.5457e-34, 0.813)	DLEC1(3.5457e-34, 0.813)	NA	NA	NA	NA	NA	NA	NA	No	NA	HPRC,HGSVC	No	NA	NA	NA	NA	NA	NA
chr3:38084579	chr3-38084579-allele380603-2656	INS	2655	NA	0.0007564296520423601,0.0,0.0,0.0,0.0	0.000918741	DLEC1(3.5457e-34, 0.813)	DLEC1(3.5457e-34, 0.813)	NA	NA	NA	NA	NA	NA	NA	No	NA	HPRC,HGSVC,1KG-ONT	No	NA	NA	NA	NA	NA	NA
chr3:38084579	chr3-38084579-allele380613-3781	INS	3780	NA	0.0045385779122541605,0.0,0.0,0.0,0.0	0.00805514	DLEC1(3.5457e-34, 0.813)	DLEC1(3.5457e-34, 0.813)	NA	NA	NA	NA	NA	NA	NA	No	NA	HPRC,HGSVC	No	NA	NA	NA	NA	NA	NA
chr3:38084579	chr3-38084579-allele380582-3486	INS	3485	NA	0.0007564296520423601,0.0,0.0,0.0,0.0	0.000918741	DLEC1(3.5457e-34, 0.813)	DLEC1(3.5457e-34, 0.813)	NA	NA	NA	NA	NA	NA	NA	No	NA	HPRC,HGSVC	No	NA	NA	NA	NA	NA	NA
chr3:38084579	chr3-38084579-allele380645-3336	INS	3335	NA	0.0,0.0,0.005952380952380952,0.0,0.0	0.000593574	DLEC1(3.5457e-34, 0.813)	DLEC1(3.5457e-34, 0.813)	NA	NA	NA	NA	NA	NA	NA	No	NA	HPRC,HGSVC	No	NA	NA	NA	NA	NA	NA
chr3:38084579	chr3-38084579-allele380595-2212	INS	2211	NA	0.0007564296520423601,0.0,0.0,0.0,0.0	0.000918741	DLEC1(3.5457e-34, 0.813)	DLEC1(3.5457e-34, 0.813)	NA	NA	NA	NA	NA	NA	NA	No	NA	HPRC,HGSVC,1KG-ONT	No	NA	NA	NA	NA	NA	NA
chr3:38084579	chr3-38084579-allele380639-799	INS	798	NA	0.0007564296520423601,0.0,0.0,0.0,0.0	0.000918741	DLEC1(3.5457e-34, 0.813)	DLEC1(3.5457e-34, 0.813)	NA	NA	NA	NA	NA	NA	NA	No	NA	HPRC,HGSVC,1KG-ONT	No	NA	NA	NA	NA	NA	NA
chr3:38084579	chr3-38084579-allele380539-886	INS	885	NA	0.012859304084720122,0.001440922190201729,0.027777777777777776,0.0019880715705765406,0.0	0.000446959	DLEC1(3.5457e-34, 0.813)	DLEC1(3.5457e-34, 0.813)	NA	NA	NA	NA	NA	NA	NA	No	NA	HPRC,HGSVC,1KG-ONT	No	NA	NA	NA	NA	NA	NA
chr3:38084579	chr3-38084579-allele380586-2093	INS	2092	NA	0.0007564296520423601,0.0,0.0,0.0009940357852882703,0.005112474437627812	NA	DLEC1(3.5457e-34, 0.813)	DLEC1(3.5457e-34, 0.813)	NA	NA	NA	NA	NA	NA	NA	No	NA	HPRC,HGSVC,1KG-ONT	No	NA	NA	NA	NA	NA	NA
chr3:38084579	chr3-38084579-allele380570-1477	INS	1476	NA	0.00529500756429652,0.001440922190201729,0.0,0.0,0.005112474437627812	0.00208217	DLEC1(3.5457e-34, 0.813)	DLEC1(3.5457e-34, 0.813)	NA	NA	NA	NA	NA	NA	NA	No	NA	HPRC,HGSVC,1KG-ONT	No	NA	NA	NA	NA	NA	NA
chr3:38084579	chr3-38084579-allele380622-3246	INS	3245	NA	0.0,0.010086455331412104,0.003968253968253968,0.004970178926441352,0.0	0.00237831	DLEC1(3.5457e-34, 0.813)	DLEC1(3.5457e-34, 0.813)	NA	NA	NA	NA	NA	NA	NA	No	NA	HPRC,HGSVC	No	NA	NA	NA	NA	NA	NA
chr3:38084579	chr3-38084579-allele380644-2223	INS	2222	NA	0.0015128593040847202,0.0,0.008928571428571428,0.0,0.0	NA	DLEC1(3.5457e-34, 0.813)	DLEC1(3.5457e-34, 0.813)	NA	NA	NA	NA	NA	NA	NA	No	NA	HPRC,HGSVC,1KG-ONT	No	NA	NA	NA	NA	NA	NA
chr3:38084579	chr3-38084579-allele380596-1579	INS	1578	NA	0.0022692889561270802,0.0,0.002976190476190476,0.0,0.0	0.000200038	DLEC1(3.5457e-34, 0.813)	DLEC1(3.5457e-34, 0.813)	NA	NA	NA	NA	NA	NA	NA	No	NA	HPRC,HGSVC,1KG-ONT	No	NA	NA	NA	NA	NA	NA
chr3:38084579	chr3-38084579-allele380576-2035	INS	2034	NA	0.015128593040847202,0.008645533141210375,0.023809523809523808,0.015904572564612324,0.003067484662576687	NA	DLEC1(3.5457e-34, 0.813)	DLEC1(3.5457e-34, 0.813)	NA	NA	NA	NA	NA	NA	NA	No	NA	HPRC,HGSVC,1KG-ONT	No	NA	NA	NA	NA	NA	NA
chr3:38084579	chr3-38084579-allele380589-2517	INS	2516	NA	0.0,0.001440922190201729,0.002976190476190476,0.0,0.0	NA	DLEC1(3.5457e-34, 0.813)	DLEC1(3.5457e-34, 0.813)	NA	NA	NA	NA	NA	NA	NA	No	NA	HPRC,HGSVC,1KG-ONT	No	NA	NA	NA	NA	NA	NA
chr3:38084579	chr3-38084579-allele380647-2604	INS	2603	NA	0.0030257186081694403,0.001440922190201729,0.0,0.0,0.0	0.00328379	DLEC1(3.5457e-34, 0.813)	DLEC1(3.5457e-34, 0.813)	NA	NA	NA	NA	NA	NA	NA	No	NA	HPRC,HGSVC,1KG-ONT	No	NA	NA	NA	NA	NA	NA
chr3:38084579	chr3-38084579-allele380661-1039	INS	1038	NA	0.00529500756429652,0.001440922190201729,0.002976190476190476,0.0009940357852882703,0.0	0.00272776	DLEC1(3.5457e-34, 0.813)	DLEC1(3.5457e-34, 0.813)	NA	NA	NA	NA	NA	NA	NA	No	NA	HPRC,HGSVC,1KG-ONT	No	NA	NA	NA	NA	NA	NA
chr3:38084579	chr3-38084579-allele380667-655	INS	654	NA	0.0007564296520423601,0.0,0.008928571428571428,0.0,0.0	9.6519e-05	DLEC1(3.5457e-34, 0.813)	DLEC1(3.5457e-34, 0.813)	NA	NA	NA	NA	NA	NA	NA	No	NA	HPRC,HGSVC,1KG-ONT	No	NA	NA	NA	NA	NA	NA
chr3:38084579	chr3-38084579-allele380628-1557	INS	1556	NA	0.0,0.002881844380403458,0.018849206349206348,0.006958250497017893,0.003067484662576687	0.00502292	DLEC1(3.5457e-34, 0.813)	DLEC1(3.5457e-34, 0.813)	NA	NA	NA	NA	NA	NA	NA	No	NA	HPRC,HGSVC,1KG-ONT	No	NA	NA	NA	NA	NA	NA
chr3:38084579	chr3-38084579-allele380557-2079	INS	2078	NA	0.0015128593040847202,0.007204610951008645,0.0,0.02186878727634195,0.009202453987730062	0.00400429	DLEC1(3.5457e-34, 0.813)	DLEC1(3.5457e-34, 0.813)	NA	NA	NA	NA	NA	NA	NA	No	NA	HPRC,HGSVC,1KG-ONT	No	NA	NA	NA	NA	NA	NA
chr3:38084579	chr3-38084579-allele380537-1144	INS	1143	NA	0.0,0.01440922190201729,0.0,0.0,0.002044989775051125	0.00161686	DLEC1(3.5457e-34, 0.813)	DLEC1(3.5457e-34, 0.813)	NA	NA	NA	NA	NA	NA	NA	No	NA	HPRC,HGSVC,1KG-ONT	No	NA	NA	NA	NA	NA	NA
chr3:38084579	chr3-38084579-allele380621-2386	INS	2385	NA	0.0015128593040847202,0.0,0.0,0.0,0.002044989775051125	7.61513e-05	DLEC1(3.5457e-34, 0.813)	DLEC1(3.5457e-34, 0.813)	NA	NA	NA	NA	NA	NA	NA	No	NA	HPRC,HGSVC,1KG-ONT	No	NA	NA	NA	NA	NA	NA
chr3:38084579	chr3-38084579-allele380612-4909	INS	4908	NA	0.0,0.0,0.003968253968253968,0.0,0.0	0.000224143	DLEC1(3.5457e-34, 0.813)	DLEC1(3.5457e-34, 0.813)	NA	NA	NA	NA	NA	NA	NA	No	NA	HPRC,HGSVC,1KG-ONT	No	NA	NA	NA	NA	NA	NA
chr3:38084579	chr3-38084579-allele380615-2479	INS	2478	NA	0.0007564296520423601,0.0,0.0,0.0,0.0	0.000918741	DLEC1(3.5457e-34, 0.813)	DLEC1(3.5457e-34, 0.813)	NA	NA	NA	NA	NA	NA	NA	No	NA	HPRC,HGSVC,1KG-ONT	No	NA	NA	NA	NA	NA	NA
chr3:38084579	chr3-38084579-allele380579-3486	INS	3485	NA	0.0,0.002881844380403458,0.0,0.002982107355864811,0.0	0.000408842	DLEC1(3.5457e-34, 0.813)	DLEC1(3.5457e-34, 0.813)	NA	NA	NA	NA	NA	NA	NA	No	NA	HPRC,HGSVC	No	NA	NA	NA	NA	NA	NA
chr3:38084579	chr3-38084579-allele380591-1749	INS	1748	NA	0.0022692889561270802,0.0,0.0,0.0,0.0	0.00377908	DLEC1(3.5457e-34, 0.813)	DLEC1(3.5457e-34, 0.813)	NA	NA	NA	NA	NA	NA	NA	No	NA	HPRC,HGSVC,1KG-ONT	No	NA	NA	NA	NA	NA	NA
chr3:38084579	chr3-38084579-allele380624-5781	INS	5780	NA	0.00529500756429652,0.0,0.0,0.0,0.0	0.00947665	DLEC1(3.5457e-34, 0.813)	DLEC1(3.5457e-34, 0.813)	NA	NA	NA	NA	NA	NA	NA	No	NA	HPRC,HGSVC,1KG-ONT	No	NA	NA	NA	NA	NA	NA
chr3:38084579	chr3-38084579-allele380544-3223	INS	3222	NA	0.0,0.002881844380403458,0.006944444444444444,0.003976143141153081,0.00408997955010225	0.00256718	DLEC1(3.5457e-34, 0.813)	DLEC1(3.5457e-34, 0.813)	NA	NA	NA	NA	NA	NA	NA	No	NA	HPRC,HGSVC	No	NA	NA	NA	NA	NA	NA
chr3:38084579	chr3-38084579-allele380646-2820	INS	2819	NA	0.0007564296520423601,0.0,0.0,0.0,0.0	0.000918741	DLEC1(3.5457e-34, 0.813)	DLEC1(3.5457e-34, 0.813)	NA	NA	NA	NA	NA	NA	NA	No	NA	HPRC,HGSVC,1KG-ONT	No	NA	NA	NA	NA	NA	NA
chr3:38084579	chr3-38084579-allele380580-3082	INS	3081	NA	0.0226928895612708,0.001440922190201729,0.0,0.0,0.0	0.039386	DLEC1(3.5457e-34, 0.813)	DLEC1(3.5457e-34, 0.813)	NA	NA	NA	NA	NA	NA	NA	No	NA	HPRC,HGSVC	No	NA	NA	NA	NA	NA	NA
chr3:38084579	chr3-38084579-allele380562-1903	INS	1902	NA	0.0226928895612708,0.01729106628242075,0.003968253968253968,0.027833001988071572,0.002044989775051125	0.00293761	DLEC1(3.5457e-34, 0.813)	DLEC1(3.5457e-34, 0.813)	NA	NA	NA	NA	NA	NA	NA	No	NA	HPRC,HGSVC,1KG-ONT	No	NA	NA	NA	NA	NA	NA
chr3:38084579	chr3-38084579-allele380593-2374	INS	2373	NA	0.0007564296520423601,0.0,0.0,0.0,0.0	0.000918741	DLEC1(3.5457e-34, 0.813)	DLEC1(3.5457e-34, 0.813)	NA	NA	NA	NA	NA	NA	NA	No	NA	HPRC,HGSVC,1KG-ONT	No	NA	NA	NA	NA	NA	NA
chr3:38084579	chr3-38084579-allele380555-2736	INS	2735	NA	0.0,0.0,0.0,0.0,0.0010224948875255625	NA	DLEC1(3.5457e-34, 0.813)	DLEC1(3.5457e-34, 0.813)	NA	NA	NA	NA	NA	NA	NA	No	NA	HPRC,HGSVC,1KG-ONT	No	NA	NA	NA	NA	NA	NA
chr3:38084579	chr3-38084579-allele380650-4814	INS	4813	NA	0.0045385779122541605,0.0,0.0,0.0,0.0	0.00788469	DLEC1(3.5457e-34, 0.813)	DLEC1(3.5457e-34, 0.813)	NA	NA	NA	NA	NA	NA	NA	No	NA	HPRC,HGSVC,1KG-ONT	No	NA	NA	NA	NA	NA	NA
chr3:38084579	chr3-38084579-allele380571-3181	INS	3180	NA	0.01361573373676248,0.0,0.0,0.0,0.0	0.0249879	DLEC1(3.5457e-34, 0.813)	DLEC1(3.5457e-34, 0.813)	NA	NA	NA	NA	NA	NA	NA	No	NA	HPRC,HGSVC	No	NA	NA	NA	NA	NA	NA
chr3:38084579	chr3-38084579-allele380665-1030	INS	1029	NA	0.0,0.0,0.000992063492063492,0.0,0.0	NA	DLEC1(3.5457e-34, 0.813)	DLEC1(3.5457e-34, 0.813)	NA	NA	NA	NA	NA	NA	NA	No	NA	HPRC,HGSVC,1KG-ONT	No	NA	NA	NA	NA	NA	NA
chr3:38084579	chr3-38084579-allele380550-2147	INS	2146	NA	0.0,0.0,0.0,0.0009940357852882703,0.0010224948875255625	NA	DLEC1(3.5457e-34, 0.813)	DLEC1(3.5457e-34, 0.813)	NA	NA	NA	NA	NA	NA	NA	No	NA	HPRC,HGSVC,1KG-ONT	No	NA	NA	NA	NA	NA	NA
chr3:38084579	chr3-38084579-allele380569-1603	INS	1602	NA	0.00680786686838124,0.0,0.0,0.0,0.0	0.0123139	DLEC1(3.5457e-34, 0.813)	DLEC1(3.5457e-34, 0.813)	NA	NA	NA	NA	NA	NA	NA	No	NA	HPRC,HGSVC,1KG-ONT	No	NA	NA	NA	NA	NA	NA
chr3:38084579	chr3-38084579-allele380568-2477	INS	2476	NA	0.0022692889561270802,0.0,0.0,0.0,0.0	0.00377908	DLEC1(3.5457e-34, 0.813)	DLEC1(3.5457e-34, 0.813)	NA	NA	NA	NA	NA	NA	NA	No	NA	HPRC,HGSVC,1KG-ONT	No	NA	NA	NA	NA	NA	NA
chr3:38084579	chr3-38084579-allele380556-580	INS	579	NA	0.0,0.001440922190201729,0.0,0.0,0.0	NA	DLEC1(3.5457e-34, 0.813)	DLEC1(3.5457e-34, 0.813)	NA	NA	NA	NA	NA	NA	NA	No	NA	HPRC,HGSVC	No	NA	NA	NA	NA	NA	NA
chr3:38084579	chr3-38084579-allele380611-3388	INS	3387	NA	0.00529500756429652,0.001440922190201729,0.000992063492063492,0.0009940357852882703,0.0	0.00451357	DLEC1(3.5457e-34, 0.813)	DLEC1(3.5457e-34, 0.813)	NA	NA	NA	NA	NA	NA	NA	No	NA	HPRC,HGSVC	No	NA	NA	NA	NA	NA	NA
chr3:38084579	chr3-38084579-allele380564-2180	INS	2179	NA	0.0015128593040847202,0.008645533141210375,0.0,0.004970178926441352,0.0010224948875255625	3.20923e-05	DLEC1(3.5457e-34, 0.813)	DLEC1(3.5457e-34, 0.813)	NA	NA	NA	NA	NA	NA	NA	No	NA	HPRC,HGSVC,1KG-ONT	No	NA	NA	NA	NA	NA	NA
chr3:38084579	chr3-38084579-allele380541-961	INS	960	NA	0.0,0.002881844380403458,0.000992063492063492,0.002982107355864811,0.0	0.000593574	DLEC1(3.5457e-34, 0.813)	DLEC1(3.5457e-34, 0.813)	NA	NA	NA	NA	NA	NA	NA	No	NA	HPRC,HGSVC,1KG-ONT	No	NA	NA	NA	NA	NA	NA
chr3:38084579	chr3-38084579-allele380599-3256	INS	3255	NA	0.0007564296520423601,0.0,0.013888888888888888,0.002982107355864811,0.0	0.0015048	DLEC1(3.5457e-34, 0.813)	DLEC1(3.5457e-34, 0.813)	NA	NA	NA	NA	NA	NA	NA	No	NA	HPRC,HGSVC	No	NA	NA	NA	NA	NA	NA
chr3:38084579	chr3-38084579-allele380637-1603	INS	1602	NA	0.0,0.0,0.0,0.0,0.012269938650306749	0.00153107	DLEC1(3.5457e-34, 0.813)	DLEC1(3.5457e-34, 0.813)	NA	NA	NA	NA	NA	NA	NA	No	NA	HPRC,HGSVC,1KG-ONT	No	NA	NA	NA	NA	NA	NA
chr3:38084579	chr3-38084579-allele380553-2020	INS	2019	NA	0.0022692889561270802,0.001440922190201729,0.026785714285714284,0.0,0.0010224948875255625	0.00195551	DLEC1(3.5457e-34, 0.813)	DLEC1(3.5457e-34, 0.813)	NA	NA	NA	NA	NA	NA	NA	No	NA	HPRC,HGSVC,1KG-ONT	No	NA	NA	NA	NA	NA	NA
chr3:38084579	chr3-38084579-allele380565-3130	INS	3129	NA	0.0,0.0,0.00496031746031746,0.004970178926441352,0.002044989775051125	0.00170264	DLEC1(3.5457e-34, 0.813)	DLEC1(3.5457e-34, 0.813)	NA	NA	NA	NA	NA	NA	NA	No	NA	HPRC,HGSVC	No	NA	NA	NA	NA	NA	NA
chr3:38084579	chr3-38084579-allele380598-3436	INS	3435	NA	0.0007564296520423601,0.0,0.0,0.0,0.0	0.000918741	DLEC1(3.5457e-34, 0.813)	DLEC1(3.5457e-34, 0.813)	NA	NA	NA	NA	NA	NA	NA	No	NA	HPRC,HGSVC	No	NA	NA	NA	NA	NA	NA
chr3:38084579	chr3-38084579-allele380597-3430	INS	3429	NA	0.007564296520423601,0.001440922190201729,0.0,0.0,0.0	0.0115415	DLEC1(3.5457e-34, 0.813)	DLEC1(3.5457e-34, 0.813)	NA	NA	NA	NA	NA	NA	NA	No	NA	HPRC,HGSVC	No	NA	NA	NA	NA	NA	NA
chr3:38084579	chr3-38084579-allele380575-4015	INS	4014	NA	0.0007564296520423601,0.0,0.0,0.0009940357852882703,0.0	NA	DLEC1(3.5457e-34, 0.813)	DLEC1(3.5457e-34, 0.813)	NA	NA	NA	NA	NA	NA	NA	No	NA	HPRC,HGSVC,1KG-ONT	No	NA	NA	NA	NA	NA	NA
chr3:38084579	chr3-38084579-allele380577-2269	INS	2268	NA	0.006051437216338881,0.005763688760806916,0.000992063492063492,0.005964214711729622,0.0	0.000732246	DLEC1(3.5457e-34, 0.813)	DLEC1(3.5457e-34, 0.813)	NA	NA	NA	NA	NA	NA	NA	No	NA	HPRC,HGSVC,1KG-ONT	No	NA	NA	NA	NA	NA	NA
chr3:38084579	chr3-38084579-allele380538-1261	INS	1260	NA	0.012102874432677761,0.0,0.0,0.0,0.0	0.0221846	DLEC1(3.5457e-34, 0.813)	DLEC1(3.5457e-34, 0.813)	NA	NA	NA	NA	NA	NA	NA	No	NA	HPRC,HGSVC,1KG-ONT	No	NA	NA	NA	NA	NA	NA
chr3:38084579	chr3-38084579-allele380583-2932	INS	2931	NA	0.0,0.0,0.0,0.003976143141153081,0.0010224948875255625	0.000408842	DLEC1(3.5457e-34, 0.813)	DLEC1(3.5457e-34, 0.813)	NA	NA	NA	NA	NA	NA	NA	No	NA	HPRC,HGSVC	No	NA	NA	NA	NA	NA	NA
chr3:38084579	chr3-38084579-allele380629-1309	INS	1308	NA	0.0007564296520423601,0.002881844380403458,0.001984126984126984,0.02485089463220676,0.002044989775051125	0.00409318	DLEC1(3.5457e-34, 0.813)	DLEC1(3.5457e-34, 0.813)	NA	NA	NA	NA	NA	NA	NA	No	NA	HPRC,HGSVC,1KG-ONT	No	NA	NA	NA	NA	NA	NA
chr3:38084579	chr3-38084579-allele380585-1810	INS	1809	NA	0.0015128593040847202,0.0,0.011904761904761904,0.0,0.002044989775051125	0.000307536	DLEC1(3.5457e-34, 0.813)	DLEC1(3.5457e-34, 0.813)	NA	NA	NA	NA	NA	NA	NA	No	NA	HPRC,HGSVC,1KG-ONT	No	NA	NA	NA	NA	NA	NA
chr3:38084579	chr3-38084579-allele380619-1138	INS	1137	NA	0.00680786686838124,0.0,0.0,0.0,0.0	0.0123139	DLEC1(3.5457e-34, 0.813)	DLEC1(3.5457e-34, 0.813)	NA	NA	NA	NA	NA	NA	NA	No	NA	HPRC,HGSVC,1KG-ONT	No	NA	NA	NA	NA	NA	NA
chr3:38084579	chr3-38084579-allele380543-535	INS	534	NA	0.0045385779122541605,0.0,0.0,0.0,0.0	0.00805514	DLEC1(3.5457e-34, 0.813)	DLEC1(3.5457e-34, 0.813)	NA	NA	NA	NA	NA	NA	NA	No	NA	HPRC,HGSVC	No	NA	NA	NA	NA	NA	NA
chr3:38084579	chr3-38084579-allele380540-1684	INS	1683	NA	0.0007564296520423601,0.0,0.0,0.0,0.0	0.000918741	DLEC1(3.5457e-34, 0.813)	DLEC1(3.5457e-34, 0.813)	NA	NA	NA	NA	NA	NA	NA	No	NA	HPRC,HGSVC,1KG-ONT	No	NA	NA	NA	NA	NA	NA
chr3:38084579	chr3-38084579-allele380648-2554	INS	2553	NA	0.0,0.0,0.000992063492063492,0.0,0.0	NA	DLEC1(3.5457e-34, 0.813)	DLEC1(3.5457e-34, 0.813)	NA	NA	NA	NA	NA	NA	NA	No	NA	HPRC,HGSVC,1KG-ONT	No	NA	NA	NA	NA	NA	NA
chr3:38084579	chr3-38084579-allele380542-595	INS	594	NA	0.0007564296520423601,0.0,0.0,0.0,0.0	0.000918741	DLEC1(3.5457e-34, 0.813)	DLEC1(3.5457e-34, 0.813)	NA	NA	NA	NA	NA	NA	NA	No	NA	HPRC,HGSVC	No	NA	NA	NA	NA	NA	NA
chr3:38084579	chr3-38084579-allele380626-6288	INS	6287	NA	0.0,0.0,0.002976190476190476,0.0,0.0	3.94758e-05	DLEC1(3.5457e-34, 0.813)	DLEC1(3.5457e-34, 0.813)	NA	NA	NA	NA	NA	NA	NA	No	NA	HPRC,HGSVC,1KG-ONT	No	NA	NA	NA	NA	NA	NA
chr3:38084579	chr3-38084579-allele380662-1300	INS	1299	NA	0.0,0.0,0.008928571428571428,0.0,0.0	0.00114796	DLEC1(3.5457e-34, 0.813)	DLEC1(3.5457e-34, 0.813)	NA	NA	NA	NA	NA	NA	NA	No	NA	HPRC,HGSVC,1KG-ONT	No	NA	NA	NA	NA	NA	NA
chr3:38084579	chr3-38084579-allele380652-329	INS	328	NA	0.0,0.0,0.00496031746031746,0.0,0.0010224948875255625	0.000593574	DLEC1(3.5457e-34, 0.813)	DLEC1(3.5457e-34, 0.813)	NA	NA	NA	NA	NA	NA	NA	No	NA	HPRC,HGSVC	No	NA	NA	NA	NA	NA	NA
chr3:38084579	chr3-38084579-allele380634-2744	INS	2743	NA	0.0007564296520423601,0.001440922190201729,0.0,0.005964214711729622,0.0010224948875255625	4.4099e-05	DLEC1(3.5457e-34, 0.813)	DLEC1(3.5457e-34, 0.813)	NA	NA	NA	NA	NA	NA	NA	No	NA	HPRC,HGSVC,1KG-ONT	No	NA	NA	NA	NA	NA	NA
chr3:38084579	chr3-38084579-allele380638-2015	INS	2014	NA	0.0,0.001440922190201729,0.000992063492063492,0.002982107355864811,0.0010224948875255625	0.000593574	DLEC1(3.5457e-34, 0.813)	DLEC1(3.5457e-34, 0.813)	NA	NA	NA	NA	NA	NA	NA	No	NA	HPRC,HGSVC,1KG-ONT	No	NA	NA	NA	NA	NA	NA
chr3:38084579	chr3-38084579-allele380654-1954	INS	1953	NA	0.0007564296520423601,0.0,0.0,0.0,0.0	0.000918741	DLEC1(3.5457e-34, 0.813)	DLEC1(3.5457e-34, 0.813)	NA	NA	NA	NA	NA	NA	NA	No	NA	HPRC,HGSVC,1KG-ONT	No	NA	NA	NA	NA	NA	NA
chr3:38084579	chr3-38084579-allele380610-3214	INS	3213	NA	0.00529500756429652,0.0,0.000992063492063492,0.003976143141153081,0.011247443762781187	NA	DLEC1(3.5457e-34, 0.813)	DLEC1(3.5457e-34, 0.813)	NA	NA	NA	NA	NA	NA	NA	No	NA	HPRC,HGSVC	No	NA	NA	NA	NA	NA	NA
chr3:38084579	chr3-38084579-allele380573-2704	INS	2703	NA	0.0,0.0,0.0,0.003976143141153081,0.0010224948875255625	0.000408842	DLEC1(3.5457e-34, 0.813)	DLEC1(3.5457e-34, 0.813)	NA	NA	NA	NA	NA	NA	NA	No	NA	HPRC,HGSVC,1KG-ONT	No	NA	NA	NA	NA	NA	NA
chr3:38084579	chr3-38084579-allele380607-2996	INS	2995	NA	0.0022692889561270802,0.002881844380403458,0.0,0.0019880715705765406,0.0	NA	DLEC1(3.5457e-34, 0.813)	DLEC1(3.5457e-34, 0.813)	NA	NA	NA	NA	NA	NA	NA	No	NA	HPRC,HGSVC	No	NA	NA	NA	NA	NA	NA
chr3:38084585	chr3-38084585-allele380668-5840	INS	5839	NA	0.0022692889561270802,0.0,0.0,0.0,0.0	0.00377908	DLEC1(3.5457e-34, 0.813)	DLEC1(3.5457e-34, 0.813)	NA	NA	NA	NA	NA	NA	NA	No	NA	HPRC,HGSVC,1KG-ONT	No	NA	NA	NA	NA	NA	NA
chr3:38084586	chr3-38084586-allele380669-2937	INS	2936	NA	0.0007564296520423601,0.0,0.0,0.0,0.0	0.000918741	DLEC1(3.5457e-34, 0.813)	DLEC1(3.5457e-34, 0.813)	NA	NA	NA	NA	NA	NA	NA	No	NA	HPRC,HGSVC	No	NA	NA	NA	NA	NA	NA
chr3:38084597	chr3-38084597-allele380671-2646	INS	2645	NA	0.0022692889561270802,0.0,0.0,0.0,0.0010224948875255625	0.0019853	DLEC1(3.5457e-34, 0.813)	DLEC1(3.5457e-34, 0.813)	NA	NA	NA	NA	NA	NA	NA	No	NA	HPRC,HGSVC,1KG-ONT	No	NA	NA	NA	NA	NA	NA
chr3:38087277	chr3-38087277-allele380696-1	DEL	78	NA	0.0,0.0,0.0,0.0019880715705765406,0.0	NA	DLEC1(3.5457e-34, 0.813)	DLEC1(3.5457e-34, 0.813)	NA	NA	NA	NA	NA	NA	NA	No	NA	No	No	NA	NA	NA	NA	NA	NA
chr3:38087296	chr3-38087296-allele380699-1	DEL	158	NA	0.0,0.007204610951008645,0.0,0.02385685884691849,0.003067484662576687	0.0054079	DLEC1(3.5457e-34, 0.813)	DLEC1(3.5457e-34, 0.813)	NA	NA	NA	NA	NA	NA	NA	No	NA	No	No	NA	NA	NA	NA	NA	NA
chr3:38087397	chr3-38087397-allele380703-61	INS	60	NA	0.0030257186081694403,0.0,0.008928571428571428,0.0,0.0	NA	DLEC1(3.5457e-34, 0.813)	DLEC1(3.5457e-34, 0.813)	NA	NA	NA	NA	NA	NA	NA	No	NA	HGSVC,1KG-ONT	No	NA	NA	NA	NA	NA	NA
chr3:38087454	chr3-38087454-allele380706-1	DEL	59	NA	0.02118003025718608,0.0,0.0,0.0009940357852882703,0.0	0.0365908	DLEC1(3.5457e-34, 0.813)	DLEC1(3.5457e-34, 0.813)	NA	NA	NA	NA	NA	NA	NA	No	NA	No	No	NA	NA	NA	NA	NA	NA
chr3:38087525	chr3-38087525-allele380710-218	INS	217	NA	0.00529500756429652,0.0,0.0,0.0,0.002044989775051125	0.00576273	DLEC1(3.5457e-34, 0.813)	DLEC1(3.5457e-34, 0.813)	NA	NA	NA	NA	NA	NA	NA	No	NA	HPRC,HGSVC,1KG-ONT	No	NA	NA	NA	NA	NA	NA
chr3:38087553	chr3-38087553-allele380712-197	INS	196	NA	0.03555219364599092,0.002881844380403458,0.0,0.0,0.0	0.0604385	DLEC1(3.5457e-34, 0.813)	DLEC1(3.5457e-34, 0.813)	NA	NA	NA	NA	NA	NA	NA	No	NA	HPRC,HGSVC,1KG-ONT	No	NA	NA	NA	NA	NA	NA
chr3:38087553	chr3-38087553-allele380711-197	INS	196	NA	0.057488653555219364,0.06051873198847262,0.05555555555555555,0.055666003976143144,0.044989775051124746	NA	DLEC1(3.5457e-34, 0.813)	DLEC1(3.5457e-34, 0.813)	NA	NA	NA	NA	NA	NA	NA	No	NA	HPRC,HGSVC,1KG-ONT	No	NA	NA	NA	NA	NA	NA
chr3:38087560	chr3-38087560-allele380715-219	INS	218	NA	0.04236006051437216,0.004322766570605188,0.0,0.0,0.0	0.0704482	DLEC1(3.5457e-34, 0.813)	DLEC1(3.5457e-34, 0.813)	NA	NA	NA	NA	NA	NA	NA	No	NA	HPRC,HGSVC,1KG-ONT	No	NA	NA	NA	NA	NA	NA
chr3:38087560	chr3-38087560-allele380714-101	INS	100	NA	0.018154311649016642,0.0,0.007936507936507936,0.0009940357852882703,0.0	0.0181163	DLEC1(3.5457e-34, 0.813)	DLEC1(3.5457e-34, 0.813)	NA	NA	NA	NA	NA	NA	NA	No	NA	HGSVC	No	NA	NA	NA	NA	NA	NA
chr3:38087622	chr3-38087622-allele380716-141	INS	140	NA	0.0,0.0,0.0,0.0,0.002044989775051125	NA	DLEC1(3.5457e-34, 0.813)	DLEC1(3.5457e-34, 0.813)	NA	NA	NA	NA	NA	NA	NA	No	NA	HPRC,HGSVC	No	NA	NA	NA	NA	NA	NA
chr3:38113449	chr3-38113449-allele380848-1	DEL	135	0.954965	0.04311649016641452,0.19596541786743515,0.31746031746031744,0.23658051689860835,0.11554192229038855	0.10108	ACAA1(1.4146e-14, 1.199),DLEC1(3.5457e-34, 0.813)	DLEC1(3.5457e-34, 0.813)	NA	NA	NA	NA	NA	NA	NA	No	NA	HPRC,HGSVC,1KG-ONT	No	NA	ACAA1/GRPEL1 protein level ratio(ACAA1, rs156265, 2E-85, 0.5875055344436851)	Condyloma acuminatum of the anogenital region(3.97%, 1.25%, 3.27, [1.08;9.93], 0.043692),Diverticulitis of large intestine(3.97%, 0.69%, 5.93, [1.69;20.78], 0.00905),Hyperuricemia without signs of inflammatory arthritis and tophaceous disease(3.17%, 0.83%, 3.91, [1.09;14.07], 0.047437),Meibomian gland dysfunction(3.17%, 0.83%, 3.91, [1.09;14.07], 0.047437),Mitral valve disorder(6.35%, 2.49%, 2.65, [1.13;6.24], 0.042599),Mixed hyperlipidemia(16.67%, 9.70%, 1.86, [1.1;3.16], 0.027843),Neoplasm of uncertain behavior of skin(7.94%, 3.46%, 2.4, [1.13;5.14], 0.027967),Verruca vulgaris(8.73%, 3.19%, 2.91, [1.38;6.12], 0.010637),Viral disease(17.46%, 10.53%, 1.8, [1.07;3.02], 0.033446),Vitreous degeneration(6.35%, 1.80%, 3.7, [1.5;9.11], 0.007106),Benign prostatic hyperplasia with outflow obstruction(23.53%, 7.61%, 3.74, [1.43;9.78], 0.009928)	NA	NA	NA
chr3:38160342	chr3-38160342-allele381100-1	DEL	80	NA	0.031013615733736764,0.007204610951008645,0.0,0.007952286282306162,0.0	0.034166	NA	NA	NA	NA	NA	NA	NA	NA	NA	No	NA	HPRC,HGSVC	No	NA	NA	NA	NA	NA	NA
chr3:38161421	chr3-38161421-allele381150-73	INS	72	NA	0.0007564296520423601,0.0,0.0,0.0,0.0	0.000918741	NA	NA	NA	NA	NA	NA	NA	NA	NA	No	NA	HPRC,HGSVC,1KG-ONT	No	NA	NA	NA	NA	NA	NA
chr3:38161516	chr3-38161516-allele381166-1	DEL	96	NA	0.0,0.004322766570605188,0.0,0.009940357852882704,0.005112474437627812	0.00281286	NA	NA	NA	NA	NA	NA	NA	NA	NA	No	NA	HPRC,HGSVC,1KG-ONT	Yes	NA	NA	NA	NA	NA	NA
chr3:38161552	chr3-38161552-allele381175-83	INS	82	NA	0.13691376701966718,0.07348703170028818,0.04265873015873016,0.08946322067594434,0.08588957055214724	0.0243547	NA	NA	NA	NA	NA	NA	NA	NA	NA	No	NA	HPRC,HGSVC,1KG-ONT	No	NA	NA	NA	NA	NA	NA
chr3:38161552	chr3-38161552-allele381176-66	INS	65	NA	0.0037821482602118004,0.0,0.000992063492063492,0.0009940357852882703,0.002044989775051125	0.00151308	NA	NA	NA	NA	NA	NA	NA	NA	NA	No	NA	HPRC,HGSVC,1KG-ONT	No	NA	NA	NA	NA	NA	NA
chr3:38161552	chr3-38161552-allele381174-54	INS	53	NA	0.025718608169440244,0.07060518731988473,0.0882936507936508,0.0775347912524851,0.041922290388548056	0.0169992	NA	NA	NA	NA	NA	NA	NA	NA	NA	No	NA	HPRC,HGSVC,1KG-ONT	No	NA	NA	NA	NA	NA	NA
chr3:38161590	chr3-38161590-allele381196-1	DEL	144	NA	0.04462934947049924,0.002881844380403458,0.0,0.0009940357852882703,0.0	0.0744325	NA	NA	NA	NA	NA	NA	NA	NA	NA	No	NA	HPRC,HGSVC	Yes	NA	NA	NA	NA	NA	NA
chr3:38161590	chr3-38161590-allele381195-1	DEL	113	NA	0.036308623298033284,0.010086455331412104,0.003968253968253968,0.0268389662027833,0.003067484662576687	0.0174327	NA	NA	NA	NA	NA	NA	NA	NA	NA	No	NA	HPRC,HGSVC,1KG-ONT	Yes	NA	NA	NA	NA	NA	NA
chr3:38161590	chr3-38161590-allele381193-1	DEL	53	NA	0.02723146747352496,0.010086455331412104,0.00496031746031746,0.003976143141153081,0.0010224948875255625	0.0235439	NA	NA	NA	NA	NA	NA	NA	NA	NA	No	NA	HPRC,HGSVC,1KG-ONT	No	NA	NA	NA	NA	NA	NA
chr3:38161590	chr3-38161590-allele381194-1	DEL	82	NA	0.030257186081694403,0.069164265129683,0.11011904761904762,0.07455268389662027,0.044989775051124746	0.0164655	NA	NA	NA	NA	NA	NA	NA	NA	NA	No	NA	HPRC,HGSVC,1KG-ONT	Yes	NA	NA	NA	NA	NA	NA
chr3:38161638	chr3-38161638-allele381207-1	DEL	62	NA	0.009833585476550681,0.0446685878962536,0.0248015873015873,0.041749502982107355,0.06850715746421268	0.0170767	NA	NA	NA	NA	NA	NA	NA	NA	NA	No	NA	HPRC,HGSVC,1KG-ONT	No	NA	NA	NA	NA	NA	NA
chr3:38161669	chr3-38161669-allele381217-1	DEL	93	NA	0.006051437216338881,0.001440922190201729,0.0,0.003976143141153081,0.0	0.00373626	NA	NA	NA	NA	NA	NA	NA	NA	NA	No	NA	HPRC,HGSVC,1KG-ONT	No	NA	NA	NA	NA	NA	NA
chr3:38161700	chr3-38161700-allele381224-61	INS	60	NA	0.047655068078668684,0.07348703170028818,0.08035714285714286,0.0437375745526839,0.041922290388548056	0.000665147	NA	NA	NA	NA	NA	NA	NA	NA	NA	No	NA	HPRC,HGSVC,1KG-ONT	No	NA	NA	NA	NA	NA	NA
chr3:38161858	chr3-38161858-allele381233-1	DEL	216	NA	0.00832072617246596,0.0,0.0,0.0,0.0	0.0151436	NA	NA	NA	NA	NA	NA	NA	NA	NA	No	NA	HPRC,HGSVC	No	NA	NA	NA	NA	NA	NA
chr3:38161889	chr3-38161889-allele381238-63	INS	62	NA	0.05370650529500756,0.012968299711815562,0.020833333333333332,0.03578528827037773,0.012269938650306749	0.0176237	NA	NA	NA	NA	NA	NA	NA	NA	NA	No	NA	HPRC,HGSVC,1KG-ONT	No	NA	NA	NA	NA	NA	NA
chr3:38161889	chr3-38161889-allele381239-1	DEL	62	NA	0.030257186081694403,0.007204610951008645,0.0,0.0,0.0	0.0450966	NA	NA	NA	NA	NA	NA	NA	NA	NA	No	NA	HPRC,HGSVC,1KG-ONT	No	NA	NA	NA	NA	NA	NA
chr3:38161920	chr3-38161920-allele381249-63	INS	62	NA	0.0,0.0,0.0,0.0,0.006134969325153374	0.000593574	NA	NA	NA	NA	NA	NA	NA	NA	NA	No	NA	HPRC,HGSVC,1KG-ONT	No	NA	NA	NA	NA	NA	NA
chr3:38161920	chr3-38161920-allele381245-94	INS	93	NA	0.029500756429652043,0.002881844380403458,0.0,0.0009940357852882703,0.0	0.0475067	NA	NA	NA	NA	NA	NA	NA	NA	NA	No	NA	HPRC,HGSVC	No	NA	NA	NA	NA	NA	NA
chr3:38162011	chr3-38162011-allele381259-1	DEL	87	NA	0.007564296520423601,0.0,0.0,0.0,0.0	0.0137297	NA	NA	NA	NA	NA	NA	NA	NA	NA	No	NA	HPRC,HGSVC,1KG-ONT	No	NA	NA	NA	NA	NA	NA
chr3:38162027	chr3-38162027-allele381261-1	DEL	62	NA	0.07791225416036308,0.004322766570605188,0.0,0.0,0.0010224948875255625	0.129487	NA	NA	NA	NA	NA	NA	NA	NA	NA	No	NA	HPRC,HGSVC,1KG-ONT	No	NA	NA	NA	NA	NA	NA
chr3:38162042	chr3-38162042-allele381264-1	DEL	56	NA	0.00529500756429652,0.0,0.0,0.0,0.0	0.00947665	NA	NA	NA	NA	NA	NA	NA	NA	NA	No	NA	HPRC,HGSVC,1KG-ONT	No	NA	NA	NA	NA	NA	NA
chr3:38162089	chr3-38162089-allele381272-61	INS	60	NA	0.018154311649016642,0.07780979827089338,0.21626984126984128,0.07654075546719682,0.04703476482617587	0.0495294	NA	NA	NA	NA	NA	NA	NA	NA	NA	No	NA	HPRC,HGSVC,1KG-ONT	No	NA	NA	NA	NA	NA	NA
chr3:38162120	chr3-38162120-allele381281-92	INS	91	NA	0.0007564296520423601,0.0,0.0,0.0,0.0	0.000918741	NA	NA	NA	NA	NA	NA	NA	NA	NA	No	NA	No	No	NA	NA	NA	NA	NA	NA
chr3:38302301	chr3-38302301-allele382140-65	INS	64	NA	0.0007564296520423601,0.01440922190201729,0.001984126984126984,0.013916500994035786,0.006134969325153374	0.0042763	SLC22A14(8.9083e-16, 1.157)	NA	NA	NA	NA	NA	NA	NA	NA	No	NA	HPRC,HGSVC,1KG-ONT	Yes	NA	NA	NA	NA	NA	NA
chr3:38302301	chr3-38302301-allele382144-63	INS	62	NA	0.0007564296520423601,0.0,0.0,0.0,0.0	0.000918741	SLC22A14(8.9083e-16, 1.157)	NA	NA	NA	NA	NA	NA	NA	NA	No	NA	HPRC,HGSVC,1KG-ONT	Yes	NA	NA	NA	NA	NA	NA
chr3:38305600	chr3-38305600-allele382197-252	INS	251	NA	0.0007564296520423601,0.0,0.0,0.0,0.0	0.000918741	SLC22A14(8.9083e-16, 1.157)	NA	NA	NA	NA	NA	NA	NA	NA	No	NA	No	Yes	NA	NA	NA	NA	NA	NA
chr3:38326852	chr3-38326852-allele382390-1	DEL	67	NA	0.24735249621785174,0.3919308357348703,0.44146825396825395,0.4095427435387674,0.24130879345603273	0.0326032	NA	NA	NA	NA	NA	NA	NA	NA	NA	No	NA	HPRC,HGSVC,1KG-ONT	Yes	NA	NA	NA	NA	NA	NA
chr3:38326903	chr3-38326903-allele382391-1	DEL	66	NA	0.00529500756429652,0.0,0.0,0.0009940357852882703,0.0	0.00736694	NA	NA	NA	NA	NA	NA	NA	NA	NA	No	NA	HPRC,HGSVC,1KG-ONT	Yes	NA	NA	NA	NA	NA	NA
chr3:38335862	chr3-38335862-allele382475-52	INS	51	NA	0.0030257186081694403,0.0,0.0,0.0,0.0	0.00520636	NA	NA	NA	NA	NA	NA	NA	NA	NA	No	NA	No	Yes	NA	NA	NA	NA	NA	NA
chr3:38335870	chr3-38335870-allele382482-51	INS	50	NA	0.08472012102874432,0.007204610951008645,0.0,0.0019880715705765406,0.0	0.135181	NA	NA	NA	NA	NA	NA	NA	NA	NA	No	NA	No	No	NA	NA	NA	NA	NA	NA
chr3:38358206	chr3-38358206-allele382786-292	INS	291	NA	0.0007564296520423601,0.0,0.0,0.0,0.0	0.000918741	XYLB(4.4977e-19, 1.055)	NA	NA	NA	NA	NA	NA	NA	NA	No	NA	HPRC,HGSVC,1KG-ONT	No	NA	NA	NA	NA	NA	NA
chr3:38358206	chr3-38358206-allele382776-293	INS	292	NA	0.012859304084720122,0.001440922190201729,0.0,0.0,0.0	0.021333	XYLB(4.4977e-19, 1.055)	NA	NA	NA	NA	NA	NA	NA	NA	No	NA	HPRC,HGSVC,1KG-ONT	No	NA	NA	NA	NA	NA	NA
chr3:38358206	chr3-38358206-allele382773-299	INS	298	NA	0.012102874432677761,0.021613832853025938,0.012896825396825396,0.0009940357852882703,0.010224948875255624	NA	XYLB(4.4977e-19, 1.055)	NA	NA	NA	NA	NA	NA	NA	NA	No	NA	HPRC,HGSVC,1KG-ONT	No	NA	NA	NA	NA	NA	NA
chr3:38358206	chr3-38358206-allele382777-293	INS	292	NA	0.03479576399394856,0.002881844380403458,0.0,0.0,0.0	0.0590465	XYLB(4.4977e-19, 1.055)	NA	NA	NA	NA	NA	NA	NA	NA	No	NA	HPRC,HGSVC,1KG-ONT	No	NA	NA	NA	NA	NA	NA
chr3:38358206	chr3-38358206-allele382774-293	INS	292	NA	0.049924357034795766,0.1484149855907781,0.13095238095238096,0.14910536779324055,0.05930470347648262	0.0260957	XYLB(4.4977e-19, 1.055)	NA	NA	NA	NA	NA	NA	NA	NA	No	NA	HPRC,HGSVC,1KG-ONT	No	NA	NA	NA	NA	NA	NA
chr3:38358206	chr3-38358206-allele382781-294	INS	293	NA	0.01059001512859304,0.001440922190201729,0.0,0.0,0.0	0.0171373	XYLB(4.4977e-19, 1.055)	NA	NA	NA	NA	NA	NA	NA	NA	No	NA	HPRC,HGSVC,1KG-ONT	No	NA	NA	NA	NA	NA	NA
chr3:38358206	chr3-38358206-allele382789-301	INS	300	NA	0.00832072617246596,0.002881844380403458,0.012896825396825396,0.007952286282306162,0.0	NA	XYLB(4.4977e-19, 1.055)	NA	NA	NA	NA	NA	NA	NA	NA	No	NA	HPRC,HGSVC,1KG-ONT	No	NA	NA	NA	NA	NA	NA
chr3:38358206	chr3-38358206-allele382778-294	INS	293	NA	0.03555219364599092,0.03602305475504323,0.12797619047619047,0.0009940357852882703,0.022494887525562373	0.00126089	XYLB(4.4977e-19, 1.055)	NA	NA	NA	NA	NA	NA	NA	NA	No	NA	HPRC,HGSVC,1KG-ONT	No	NA	NA	NA	NA	NA	NA
chr3:38358206	chr3-38358206-allele382772-293	INS	292	NA	0.32299546142208774,0.5288184438040345,0.5049603174603174,0.6411530815109344,0.7167689161554193	0.142935	XYLB(4.4977e-19, 1.055)	NA	NA	NA	NA	NA	NA	NA	NA	No	NA	HPRC,HGSVC,1KG-ONT	No	NA	NA	NA	NA	NA	NA
chr3:38358206	chr3-38358206-allele382785-296	INS	295	NA	0.0007564296520423601,0.002881844380403458,0.0,0.0009940357852882703,0.0010224948875255625	NA	XYLB(4.4977e-19, 1.055)	NA	NA	NA	NA	NA	NA	NA	NA	No	NA	HPRC,HGSVC,1KG-ONT	No	NA	NA	NA	NA	NA	NA
chr3:38358206	chr3-38358206-allele382780-292	INS	291	NA	0.0037821482602118004,0.020172910662824207,0.00496031746031746,0.004970178926441352,0.009202453987730062	0.0012371	XYLB(4.4977e-19, 1.055)	NA	NA	NA	NA	NA	NA	NA	NA	No	NA	HPRC,HGSVC,1KG-ONT	No	NA	NA	NA	NA	NA	NA
chr3:38358206	chr3-38358206-allele382783-292	INS	291	NA	0.0022692889561270802,0.0,0.001984126984126984,0.0,0.0010224948875255625	0.000200038	XYLB(4.4977e-19, 1.055)	NA	NA	NA	NA	NA	NA	NA	NA	No	NA	HPRC,HGSVC,1KG-ONT	No	NA	NA	NA	NA	NA	NA
chr3:38358206	chr3-38358206-allele382782-293	INS	292	NA	0.009077155824508321,0.0,0.0,0.0,0.0	0.0165556	XYLB(4.4977e-19, 1.055)	NA	NA	NA	NA	NA	NA	NA	NA	No	NA	HPRC,HGSVC,1KG-ONT	No	NA	NA	NA	NA	NA	NA
chr3:38358206	chr3-38358206-allele382779-295	INS	294	NA	0.049167927382753406,0.021613832853025938,0.000992063492063492,0.016898608349900597,0.026584867075664622	0.0218995	XYLB(4.4977e-19, 1.055)	NA	NA	NA	NA	NA	NA	NA	NA	No	NA	HPRC,HGSVC,1KG-ONT	No	NA	NA	NA	NA	NA	NA
chr3:38358206	chr3-38358206-allele382784-292	INS	291	NA	0.0037821482602118004,0.0,0.0,0.0,0.0	0.00663171	XYLB(4.4977e-19, 1.055)	NA	NA	NA	NA	NA	NA	NA	NA	No	NA	HPRC,HGSVC,1KG-ONT	No	NA	NA	NA	NA	NA	NA
chr3:38358206	chr3-38358206-allele382790-294	INS	293	NA	0.0113464447806354,0.001440922190201729,0.0,0.0,0.0	0.0184731	XYLB(4.4977e-19, 1.055)	NA	NA	NA	NA	NA	NA	NA	NA	No	NA	HPRC,HGSVC,1KG-ONT	No	NA	NA	NA	NA	NA	NA
chr3:38358206	chr3-38358206-allele382775-294	INS	293	NA	0.01059001512859304,0.02881844380403458,0.008928571428571428,0.02485089463220676,0.022494887525562373	0.00230695	XYLB(4.4977e-19, 1.055)	NA	NA	NA	NA	NA	NA	NA	NA	No	NA	HPRC,HGSVC,1KG-ONT	No	NA	NA	NA	NA	NA	NA
chr3:38492751	chr3-38492751-allele383769-1	DEL	54	NA	0.0007564296520423601,0.0,0.0,0.0,0.0	0.000918741	ACVR2B(0.99995, 0.408)	ACVR2B(0.99995, 0.408)	NA	NA	NA	NA	NA	NA	NA	No	ID=chr3_38492731_38492803;MOTIFS=AC;STRUC=(AC)n	No	No	NA	NA	NA	NA	NA	NA
chr3:38561816	chr3-38561816-allele384279-1	DEL	63	NA	0.4001512859304085,0.10806916426512968,0.1775793650793651,0.07256461232604373,0.07975460122699386	0.237001	SCN5A(1.0, 0.372)	SCN5A(1.0, 0.372)	NA	SCN5A(1.0, 0.372)	NA	NA	NA	NA	NA	No	NA	HPRC,HGSVC,1KG-ONT	No	NA	NA	NA	NA	NA	NA
chr3:38561845	chr3-38561845-allele384280-1	DEL	62	NA	0.00529500756429652,0.0,0.04265873015873016,0.0,0.0	0.0014393	SCN5A(1.0, 0.372)	SCN5A(1.0, 0.372)	NA	SCN5A(1.0, 0.372)	NA	NA	NA	NA	NA	No	NA	HPRC,HGSVC,1KG-ONT	No	NA	NA	NA	NA	NA	NA
chr3:38575126	chr3-38575126-allele384387-1	DEL	61	NA	0.0,0.01729106628242075,0.002976190476190476,0.0,0.0	0.00212033	SCN5A(1.0, 0.372)	SCN5A(1.0, 0.372)	NA	SCN5A(1.0, 0.372)	NA	NA	NA	NA	NA	No	NA	HPRC,1KG-ONT	Yes	NA	NA	NA	NA	NA	NA
chr3:38584574	chr3-38584574-allele384466-6116	INS	6115	NA	0.15582450832072617,0.24063400576368876,0.3392857142857143,0.2286282306163022,0.24130879345603273	0.0316387	SCN5A(1.0, 0.372)	SCN5A(1.0, 0.372)	NA	SCN5A(1.0, 0.372)	NA	NA	NA	NA	NA	No	NA	HPRC,HGSVC,1KG-ONT	No	NA	NA	NA	NA	NA	NA
chr3:38746063	chr3-38746063-allele385531-53	INS	52	NA	0.0030257186081694403,0.0,0.0,0.0,0.0	0.00520636	SCN10A(7.6186e-48, 1.058)	SCN10A(7.6186e-48, 1.058)	NA	NA	NA	NA	NA	NA	NA	No	NA	No	No	NA	NA	NA	NA	NA	NA
chr3:38746063	chr3-38746063-allele385549-51	INS	50	NA	0.0,0.001440922190201729,0.001984126984126984,0.0,0.0010224948875255625	0.000224143	SCN10A(7.6186e-48, 1.058)	SCN10A(7.6186e-48, 1.058)	NA	NA	NA	NA	NA	NA	NA	No	NA	No	No	NA	NA	NA	NA	NA	NA
chr3:38877020	chr3-38877020-allele386370-1	DEL	217	NA	0.012102874432677761,0.002881844380403458,0.0,0.0,0.0	0.0178937	SCN11A(3.9782e-18, 0.834)	SCN11A(3.9782e-18, 0.834)	NA	NA	NA	NA	NA	NA	NA	No	NA	HPRC,HGSVC,1KG-ONT	No	NA	NA	NA	NA	NA	NA
chr3:38877020	chr3-38877020-allele386371-1	DEL	248	NA	0.0007564296520423601,0.0,0.0,0.0,0.0	0.000918741	SCN11A(3.9782e-18, 0.834)	SCN11A(3.9782e-18, 0.834)	NA	NA	NA	NA	NA	NA	NA	No	NA	HPRC,HGSVC	No	NA	NA	NA	NA	NA	NA
chr3:38877020	chr3-38877020-allele386369-1	DEL	155	NA	0.00680786686838124,0.002881844380403458,0.001984126984126984,0.0009940357852882703,0.0	0.00480429	SCN11A(3.9782e-18, 0.834)	SCN11A(3.9782e-18, 0.834)	NA	NA	NA	NA	NA	NA	NA	No	NA	HPRC,HGSVC,1KG-ONT	No	NA	NA	NA	NA	NA	NA
chr3:38877020	chr3-38877020-allele386368-1	DEL	124	NA	0.0007564296520423601,0.0,0.0,0.0,0.0010224948875255625	NA	SCN11A(3.9782e-18, 0.834)	SCN11A(3.9782e-18, 0.834)	NA	NA	NA	NA	NA	NA	NA	No	NA	HPRC,HGSVC,1KG-ONT	No	NA	NA	NA	NA	NA	NA
chr3:38877021	chr3-38877021-allele386376-1	DEL	93	NA	0.015128593040847202,0.053314121037463975,0.041666666666666664,0.0874751491053678,0.02556237218813906	0.0161584	SCN11A(3.9782e-18, 0.834)	SCN11A(3.9782e-18, 0.834)	NA	NA	NA	NA	NA	NA	NA	No	NA	HPRC,HGSVC	No	NA	NA	NA	NA	NA	NA
chr3:38877021	chr3-38877021-allele386378-1	DEL	281	NA	0.006051437216338881,0.0,0.0,0.0,0.0	0.0108963	SCN11A(3.9782e-18, 0.834)	SCN11A(3.9782e-18, 0.834)	NA	NA	NA	NA	NA	NA	NA	No	NA	HPRC,HGSVC	No	NA	NA	NA	NA	NA	NA
chr3:38877022	chr3-38877022-allele386380-83	INS	82	NA	0.0,0.0,0.001984126984126984,0.003976143141153081,0.0	0.000422056	SCN11A(3.9782e-18, 0.834)	SCN11A(3.9782e-18, 0.834)	NA	NA	NA	NA	NA	NA	NA	No	NA	HPRC,HGSVC,1KG-ONT	No	NA	NA	NA	NA	NA	NA
chr3:38877032	chr3-38877032-allele386383-52	INS	51	NA	0.01588502269288956,0.007204610951008645,0.001984126984126984,0.0019880715705765406,0.022494887525562373	0.00212773	SCN11A(3.9782e-18, 0.834)	SCN11A(3.9782e-18, 0.834)	NA	NA	NA	NA	NA	NA	NA	No	NA	HPRC,HGSVC	No	NA	NA	NA	NA	NA	NA
chr3:38877047	chr3-38877047-allele386389-1	DEL	62	NA	0.0015128593040847202,0.018731988472622477,0.07936507936507936,0.02882703777335984,0.044989775051124746	0.0281463	SCN11A(3.9782e-18, 0.834)	SCN11A(3.9782e-18, 0.834)	NA	NA	NA	NA	NA	NA	NA	No	NA	HPRC,HGSVC	No	NA	NA	NA	NA	NA	NA
chr3:38877054	chr3-38877054-allele386393-1	DEL	266	NA	0.029500756429652043,0.001440922190201729,0.0,0.0,0.0	0.0517256	SCN11A(3.9782e-18, 0.834)	SCN11A(3.9782e-18, 0.834)	NA	NA	NA	NA	NA	NA	NA	No	NA	HPRC,HGSVC	No	NA	NA	NA	NA	NA	NA
chr3:38877063	chr3-38877063-allele386396-1	DEL	135	NA	0.0,0.0,0.000992063492063492,0.0,0.0	NA	SCN11A(3.9782e-18, 0.834)	SCN11A(3.9782e-18, 0.834)	NA	NA	NA	NA	NA	NA	NA	No	NA	HPRC,HGSVC,1KG-ONT	No	NA	NA	NA	NA	NA	NA
chr3:38877083	chr3-38877083-allele386406-1	DEL	370	NA	0.006051437216338881,0.0,0.0,0.0,0.0	0.0108963	SCN11A(3.9782e-18, 0.834)	SCN11A(3.9782e-18, 0.834)	NA	NA	NA	NA	NA	NA	NA	No	NA	HPRC,HGSVC,1KG-ONT	No	NA	NA	NA	NA	NA	NA
chr3:38877083	chr3-38877083-allele386407-1	DEL	401	NA	0.015128593040847202,0.0,0.001984126984126984,0.004970178926441352,0.0	0.01566	SCN11A(3.9782e-18, 0.834)	SCN11A(3.9782e-18, 0.834)	NA	NA	NA	NA	NA	NA	NA	No	NA	HPRC,HGSVC,1KG-ONT	No	NA	NA	NA	NA	NA	NA
chr3:38877083	chr3-38877083-allele386405-1	DEL	339	NA	0.0340393343419062,0.08213256484149856,0.09325396825396826,0.09741550695825049,0.06850715746421268	0.0192218	SCN11A(3.9782e-18, 0.834)	SCN11A(3.9782e-18, 0.834)	NA	NA	NA	NA	NA	NA	NA	No	NA	HPRC,HGSVC,1KG-ONT	No	NA	NA	NA	NA	NA	NA
chr3:38877083	chr3-38877083-allele386400-1	DEL	62	NA	0.0015128593040847202,0.0,0.0,0.0009940357852882703,0.0	0.00077342	SCN11A(3.9782e-18, 0.834)	SCN11A(3.9782e-18, 0.834)	NA	NA	NA	NA	NA	NA	NA	No	NA	HPRC,HGSVC	No	NA	NA	NA	NA	NA	NA
chr3:38877083	chr3-38877083-allele386408-1	DEL	432	NA	0.01739788199697428,0.007204610951008645,0.0,0.0,0.0	0.0222899	SCN11A(3.9782e-18, 0.834)	SCN11A(3.9782e-18, 0.834)	NA	NA	NA	NA	NA	NA	NA	No	NA	HPRC,HGSVC,1KG-ONT	No	NA	NA	NA	NA	NA	NA
chr3:38877083	chr3-38877083-allele386403-1	DEL	186	NA	0.12556732223903178,0.012968299711815562,0.0,0.003976143141153081,0.0010224948875255625	0.188826	SCN11A(3.9782e-18, 0.834)	SCN11A(3.9782e-18, 0.834)	NA	NA	NA	NA	NA	NA	NA	No	NA	HPRC,HGSVC,1KG-ONT	No	NA	NA	NA	NA	NA	NA
chr3:38877083	chr3-38877083-allele386401-1	DEL	93	NA	0.006051437216338881,0.0,0.01984126984126984,0.0,0.00408997955010225	NA	SCN11A(3.9782e-18, 0.834)	SCN11A(3.9782e-18, 0.834)	NA	NA	NA	NA	NA	NA	NA	No	NA	HPRC,HGSVC	No	NA	NA	NA	NA	NA	NA
chr3:38877083	chr3-38877083-allele386404-1	DEL	308	NA	0.0007564296520423601,0.007204610951008645,0.001984126984126984,0.02186878727634195,0.012269938650306749	0.00588216	SCN11A(3.9782e-18, 0.834)	SCN11A(3.9782e-18, 0.834)	NA	NA	NA	NA	NA	NA	NA	No	NA	HPRC,HGSVC,1KG-ONT	No	NA	NA	NA	NA	NA	NA
chr3:38877083	chr3-38877083-allele386402-1	DEL	124	NA	0.0022692889561270802,0.03314121037463977,0.10317460317460317,0.013916500994035786,0.026584867075664622	0.0272262	SCN11A(3.9782e-18, 0.834)	SCN11A(3.9782e-18, 0.834)	NA	NA	NA	NA	NA	NA	NA	No	NA	HPRC,HGSVC,1KG-ONT	No	NA	NA	NA	NA	NA	NA
chr3:38877083	chr3-38877083-allele386399-1	DEL	51	NA	0.0007564296520423601,0.004322766570605188,0.000992063492063492,0.018886679920477135,0.012269938650306749	0.00476941	SCN11A(3.9782e-18, 0.834)	SCN11A(3.9782e-18, 0.834)	NA	NA	NA	NA	NA	NA	NA	No	NA	HPRC,HGSVC	No	NA	NA	NA	NA	NA	NA
chr3:38877114	chr3-38877114-allele386421-229	INS	228	NA	0.0,0.0,0.0,0.005964214711729622,0.0	0.000593574	SCN11A(3.9782e-18, 0.834)	SCN11A(3.9782e-18, 0.834)	NA	NA	NA	NA	NA	NA	NA	No	NA	HPRC,HGSVC	No	NA	NA	NA	NA	NA	NA
chr3:38877114	chr3-38877114-allele386428-353	INS	352	NA	0.0045385779122541605,0.0,0.0,0.0,0.0	0.00805514	SCN11A(3.9782e-18, 0.834)	SCN11A(3.9782e-18, 0.834)	NA	NA	NA	NA	NA	NA	NA	No	NA	HPRC,HGSVC	No	NA	NA	NA	NA	NA	NA
chr3:38877114	chr3-38877114-allele386422-322	INS	321	NA	0.0007564296520423601,0.0,0.0,0.0,0.0	0.000918741	SCN11A(3.9782e-18, 0.834)	SCN11A(3.9782e-18, 0.834)	NA	NA	NA	NA	NA	NA	NA	No	NA	HPRC,HGSVC	No	NA	NA	NA	NA	NA	NA
chr3:38877114	chr3-38877114-allele386425-105	INS	104	NA	0.0007564296520423601,0.0,0.0,0.0,0.0	0.000918741	SCN11A(3.9782e-18, 0.834)	SCN11A(3.9782e-18, 0.834)	NA	NA	NA	NA	NA	NA	NA	No	NA	HPRC,HGSVC,1KG-ONT	No	NA	NA	NA	NA	NA	NA
chr3:38877114	chr3-38877114-allele386424-74	INS	73	NA	0.0,0.0,0.0,0.0,0.003067484662576687	3.94758e-05	SCN11A(3.9782e-18, 0.834)	SCN11A(3.9782e-18, 0.834)	NA	NA	NA	NA	NA	NA	NA	No	NA	HPRC,HGSVC,1KG-ONT	No	NA	NA	NA	NA	NA	NA
chr3:38877116	chr3-38877116-allele386441-74	INS	73	NA	0.0037821482602118004,0.0,0.0,0.0,0.002044989775051125	0.00324023	SCN11A(3.9782e-18, 0.834)	SCN11A(3.9782e-18, 0.834)	NA	NA	NA	NA	NA	NA	NA	No	NA	HPRC,HGSVC,1KG-ONT	No	NA	NA	NA	NA	NA	NA
chr3:38877127	chr3-38877127-allele386443-1	DEL	113	NA	0.0007564296520423601,0.0,0.0,0.0,0.0	0.000918741	SCN11A(3.9782e-18, 0.834)	SCN11A(3.9782e-18, 0.834)	NA	NA	NA	NA	NA	NA	NA	No	NA	HPRC,HGSVC,1KG-ONT	No	NA	NA	NA	NA	NA	NA
chr3:38877127	chr3-38877127-allele386444-1	DEL	144	NA	0.006051437216338881,0.0,0.0,0.0,0.0	0.0107687	SCN11A(3.9782e-18, 0.834)	SCN11A(3.9782e-18, 0.834)	NA	NA	NA	NA	NA	NA	NA	No	NA	HPRC,HGSVC,1KG-ONT	No	NA	NA	NA	NA	NA	NA
chr3:38877260	chr3-38877260-allele386467-1	DEL	60	NA	0.08396369137670197,0.037463976945244955,0.026785714285714284,0.02584493041749503,0.050102249488752554	0.0257199	SCN11A(3.9782e-18, 0.834)	SCN11A(3.9782e-18, 0.834)	NA	NA	NA	NA	NA	NA	NA	No	NA	HPRC,HGSVC	No	NA	NA	NA	NA	NA	NA
chr3:38877320	chr3-38877320-allele386475-94	INS	93	NA	0.007564296520423601,0.005763688760806916,0.015873015873015872,0.006958250497017893,0.017382413087934562	0.000387836	SCN11A(3.9782e-18, 0.834)	SCN11A(3.9782e-18, 0.834)	NA	NA	NA	NA	NA	NA	NA	No	NA	HPRC,HGSVC,1KG-ONT	No	NA	NA	NA	NA	NA	NA
chr3:38877320	chr3-38877320-allele386474-65	INS	64	NA	0.0007564296520423601,0.0,0.0,0.0,0.0	0.000918741	SCN11A(3.9782e-18, 0.834)	SCN11A(3.9782e-18, 0.834)	NA	NA	NA	NA	NA	NA	NA	No	NA	HPRC,HGSVC,1KG-ONT	No	NA	NA	NA	NA	NA	NA
chr3:38877382	chr3-38877382-allele386491-61	INS	60	NA	0.023449319213313162,0.04610951008645533,0.010912698412698412,0.10039761431411531,0.05214723926380368	0.00947519	SCN11A(3.9782e-18, 0.834)	SCN11A(3.9782e-18, 0.834)	NA	NA	NA	NA	NA	NA	NA	No	NA	HPRC,HGSVC	No	NA	NA	NA	NA	NA	NA
chr3:38877382	chr3-38877382-allele386492-216	INS	215	NA	0.0045385779122541605,0.002881844380403458,0.0,0.010934393638170975,0.006134969325153374	NA	SCN11A(3.9782e-18, 0.834)	SCN11A(3.9782e-18, 0.834)	NA	NA	NA	NA	NA	NA	NA	No	NA	HPRC,HGSVC	No	NA	NA	NA	NA	NA	NA
chr3:38877546	chr3-38877546-allele386528-393	INS	392	NA	0.015128593040847202,0.004322766570605188,0.0,0.005964214711729622,0.006134969325153374	0.0082609	SCN11A(3.9782e-18, 0.834)	SCN11A(3.9782e-18, 0.834)	NA	NA	NA	NA	NA	NA	NA	No	NA	HPRC,HGSVC	No	NA	NA	NA	NA	NA	NA
chr3:38877546	chr3-38877546-allele386527-362	INS	361	NA	0.0,0.0,0.0,0.0009940357852882703,0.0	NA	SCN11A(3.9782e-18, 0.834)	SCN11A(3.9782e-18, 0.834)	NA	NA	NA	NA	NA	NA	NA	No	NA	HPRC,HGSVC	No	NA	NA	NA	NA	NA	NA
chr3:38877639	chr3-38877639-allele386546-227	INS	226	NA	0.0022692889561270802,0.0,0.0,0.0,0.0	0.00377908	SCN11A(3.9782e-18, 0.834)	SCN11A(3.9782e-18, 0.834)	NA	NA	NA	NA	NA	NA	NA	No	NA	No	No	NA	NA	NA	NA	NA	NA
chr3:38916710	chr3-38916710-allele386895-196	INS	195	NA	0.0007564296520423601,0.0,0.0,0.0,0.0	0.000918741	SCN11A(3.9782e-18, 0.834)	SCN11A(3.9782e-18, 0.834)	NA	NA	NA	NA	NA	NA	NA	No	NA	No	No	NA	NA	NA	NA	NA	NA
chr3:38963346	chr3-38963346-allele387393-1	DEL	70	NA	0.0,0.0,0.0,0.0,0.0010224948875255625	NA	SCN11A(3.9782e-18, 0.834)	SCN11A(3.9782e-18, 0.834)	NA	NA	NA	NA	NA	NA	NA	No	NA	HPRC,HGSVC,1KG-ONT	No	NA	NA	NA	NA	NA	NA
chr3:38963352	chr3-38963352-allele387394-1	DEL	76	NA	0.0007564296520423601,0.0,0.0,0.0,0.0	0.000918741	SCN11A(3.9782e-18, 0.834)	SCN11A(3.9782e-18, 0.834)	NA	NA	NA	NA	NA	NA	NA	No	NA	HPRC,HGSVC,1KG-ONT	No	NA	NA	NA	NA	NA	NA
chr3:38963360	chr3-38963360-allele387402-1	DEL	64	NA	0.10287443267776097,0.01585014409221902,0.010912698412698412,0.007952286282306162,0.003067484662576687	0.124508	SCN11A(3.9782e-18, 0.834)	SCN11A(3.9782e-18, 0.834)	NA	NA	NA	NA	NA	NA	NA	No	NA	HPRC,HGSVC,1KG-ONT	No	NA	NA	NA	NA	NA	NA
chr3:38963366	chr3-38963366-allele387403-1	DEL	58	NA	0.09606656580937972,0.03602305475504323,0.04563492063492063,0.032803180914512925,0.05623721881390593	0.025096	SCN11A(3.9782e-18, 0.834)	SCN11A(3.9782e-18, 0.834)	NA	NA	NA	NA	NA	NA	NA	No	NA	HPRC,HGSVC,1KG-ONT	No	NA	NA	NA	NA	NA	NA
chr3:38963368	chr3-38963368-allele387407-1	DEL	56	NA	0.009833585476550681,0.1037463976945245,0.050595238095238096,0.04572564612326044,0.017382413087934562	0.0208285	SCN11A(3.9782e-18, 0.834)	SCN11A(3.9782e-18, 0.834)	NA	NA	NA	NA	NA	NA	NA	No	NA	HPRC,HGSVC,1KG-ONT	No	NA	NA	NA	NA	NA	NA
chr3:38963370	chr3-38963370-allele387408-1	DEL	54	NA	0.018910741301059002,0.011527377521613832,0.028769841269841268,0.010934393638170975,0.006134969325153374	6.55833e-05	SCN11A(3.9782e-18, 0.834)	SCN11A(3.9782e-18, 0.834)	NA	NA	NA	NA	NA	NA	NA	No	NA	HPRC,HGSVC,1KG-ONT	No	NA	NA	NA	NA	NA	NA
chr3:38963372	chr3-38963372-allele387409-1	DEL	52	NA	0.01664145234493192,0.0,0.0,0.0,0.0	0.0305719	SCN11A(3.9782e-18, 0.834)	SCN11A(3.9782e-18, 0.834)	NA	NA	NA	NA	NA	NA	NA	No	NA	HPRC,HGSVC,1KG-ONT	No	NA	NA	NA	NA	NA	NA
chr3:38963374	chr3-38963374-allele387410-1	DEL	50	NA	0.04236006051437216,0.018731988472622477,0.00992063492063492,0.03876739562624255,0.07259713701431493	NA	SCN11A(3.9782e-18, 0.834)	SCN11A(3.9782e-18, 0.834)	NA	NA	NA	NA	NA	NA	NA	No	NA	HPRC,HGSVC,1KG-ONT	No	NA	NA	NA	NA	NA	NA
chr3:38984890	chr3-38984890-allele387608-1	DEL	1488	NA	0.12254160363086233,0.012968299711815562,0.0,0.007952286282306162,0.003067484662576687	0.174489	SCN11A(3.9782e-18, 0.834)	SCN11A(3.9782e-18, 0.834)	NA	NA	NA	NA	NA	NA	enhancer	No	NA	HPRC,HGSVC,1KG-ONT	Yes	NA	NA	NA	NA	NA	NA
chr3:39025532	chr3-39025532-allele388046-1	DEL	57	NA	0.0007564296520423601,0.0,0.0,0.0,0.0	0.000918741	SCN11A(3.9782e-18, 0.834)	SCN11A(3.9782e-18, 0.834)	NA	NA	NA	NA	NA	NA	NA	No	NA	No	Yes	NA	NA	NA	NA	NA	NA
chr3:39174528	chr3-39174528-allele388968-837	INS	836	NA	0.0015128593040847202,0.018731988472622477,0.0,0.0,0.002044989775051125	0.000392991	NA	NA	NA	NA	NA	NA	NA	NA	NA	No	NA	HPRC,HGSVC,1KG-ONT	No	NA	NA	NA	NA	NA	NA
chr3:39174528	chr3-39174528-allele388982-816	INS	815	NA	0.0007564296520423601,0.0,0.0,0.0,0.0	0.000918741	NA	NA	NA	NA	NA	NA	NA	NA	NA	No	NA	HPRC,HGSVC,1KG-ONT	No	NA	NA	NA	NA	NA	NA
chr3:39174528	chr3-39174528-allele388978-822	INS	821	NA	0.0,0.0,0.0,0.0009940357852882703,0.012269938650306749	0.00180841	NA	NA	NA	NA	NA	NA	NA	NA	NA	No	NA	HPRC,HGSVC,1KG-ONT	No	NA	NA	NA	NA	NA	NA
chr3:39174528	chr3-39174528-allele388975-826	INS	825	NA	0.0030257186081694403,0.0,0.0,0.0,0.002044989775051125	0.00206069	NA	NA	NA	NA	NA	NA	NA	NA	NA	No	NA	HPRC,HGSVC,1KG-ONT	No	NA	NA	NA	NA	NA	NA
chr3:39174528	chr3-39174528-allele388963-825	INS	824	NA	0.0022692889561270802,0.007204610951008645,0.0,0.020874751491053677,0.014314928425357873	0.00378482	NA	NA	NA	NA	NA	NA	NA	NA	NA	No	NA	HPRC,HGSVC,1KG-ONT	No	NA	NA	NA	NA	NA	NA
chr3:39174528	chr3-39174528-allele388974-829	INS	828	NA	0.0015128593040847202,0.0,0.0,0.0,0.0	0.00234988	NA	NA	NA	NA	NA	NA	NA	NA	NA	No	NA	HPRC,HGSVC,1KG-ONT	No	NA	NA	NA	NA	NA	NA
chr3:39174528	chr3-39174528-allele388964-827	INS	826	NA	0.019667170953101363,0.05043227665706052,0.003968253968253968,0.036779324055666,0.013292433537832311	NA	NA	NA	NA	NA	NA	NA	NA	NA	NA	No	NA	HPRC,HGSVC,1KG-ONT	No	NA	NA	NA	NA	NA	NA
chr3:39174528	chr3-39174528-allele388965-824	INS	823	NA	0.0264750378214826,0.010086455331412104,0.010912698412698412,0.02485089463220676,0.003067484662576687	0.00555363	NA	NA	NA	NA	NA	NA	NA	NA	NA	No	NA	HPRC,HGSVC,1KG-ONT	No	NA	NA	NA	NA	NA	NA
chr3:39174528	chr3-39174528-allele388960-831	INS	830	NA	0.3721633888048411,0.1873198847262248,0.18551587301587302,0.2992047713717694,0.21063394683026584	0.0546109	NA	NA	NA	NA	NA	NA	NA	NA	NA	No	NA	HPRC,HGSVC,1KG-ONT	No	NA	NA	NA	NA	NA	NA
chr3:39174528	chr3-39174528-allele388962-823	INS	822	NA	0.0045385779122541605,0.018731988472622477,0.0992063492063492,0.013916500994035786,0.044989775051124746	0.0247576	NA	NA	NA	NA	NA	NA	NA	NA	NA	No	NA	HPRC,HGSVC,1KG-ONT	No	NA	NA	NA	NA	NA	NA
chr3:39174528	chr3-39174528-allele388980-833	INS	832	NA	0.0,0.0,0.006944444444444444,0.0,0.0	0.000631316	NA	NA	NA	NA	NA	NA	NA	NA	NA	No	NA	HPRC,HGSVC,1KG-ONT	No	NA	NA	NA	NA	NA	NA
chr3:39174528	chr3-39174528-allele388967-826	INS	825	NA	0.0045385779122541605,0.010086455331412104,0.00992063492063492,0.0,0.003067484662576687	NA	NA	NA	NA	NA	NA	NA	NA	NA	NA	No	NA	HPRC,HGSVC,1KG-ONT	No	NA	NA	NA	NA	NA	NA
chr3:39174528	chr3-39174528-allele388972-835	INS	834	NA	0.006051437216338881,0.001440922190201729,0.0,0.0,0.0	0.00875367	NA	NA	NA	NA	NA	NA	NA	NA	NA	No	NA	HPRC,HGSVC,1KG-ONT	No	NA	NA	NA	NA	NA	NA
chr3:39174528	chr3-39174528-allele388961-837	INS	836	NA	0.35703479576399394,0.41930835734870314,0.4027777777777778,0.36182902584493043,0.46932515337423314	0.00580305	NA	NA	NA	NA	NA	NA	NA	NA	NA	No	NA	HPRC,HGSVC,1KG-ONT	No	NA	NA	NA	NA	NA	NA
chr3:39174528	chr3-39174528-allele388986-836	INS	835	NA	0.0045385779122541605,0.0,0.0,0.0,0.0	0.00805514	NA	NA	NA	NA	NA	NA	NA	NA	NA	No	NA	HPRC,HGSVC,1KG-ONT	No	NA	NA	NA	NA	NA	NA
chr3:39174528	chr3-39174528-allele388985-828	INS	827	NA	0.0007564296520423601,0.0,0.0,0.0,0.0	0.000918741	NA	NA	NA	NA	NA	NA	NA	NA	NA	No	NA	HPRC,HGSVC,1KG-ONT	No	NA	NA	NA	NA	NA	NA
chr3:39174528	chr3-39174528-allele388976-834	INS	833	NA	0.0037821482602118004,0.0,0.0,0.0,0.0	0.00663171	NA	NA	NA	NA	NA	NA	NA	NA	NA	No	NA	HPRC,HGSVC,1KG-ONT	No	NA	NA	NA	NA	NA	NA
chr3:39174528	chr3-39174528-allele388966-838	INS	837	NA	0.0,0.0,0.03373015873015873,0.009940357852882704,0.02556237218813906	0.0120425	NA	NA	NA	NA	NA	NA	NA	NA	NA	No	NA	HPRC,HGSVC,1KG-ONT	No	NA	NA	NA	NA	NA	NA
chr3:39174528	chr3-39174528-allele388987-823	INS	822	NA	0.0007564296520423601,0.040345821325648415,0.001984126984126984,0.02584493041749503,0.026584867075664622	0.0132773	NA	NA	NA	NA	NA	NA	NA	NA	NA	No	NA	HPRC,HGSVC,1KG-ONT	No	NA	NA	NA	NA	NA	NA
chr3:39177707	chr3-39177707-allele389009-56	INS	55	NA	0.0,0.0,0.000992063492063492,0.0019880715705765406,0.002044989775051125	0.000408842	NA	NA	NA	NA	NA	NA	NA	NA	promoter	No	NA	HPRC,HGSVC	No	NA	NA	NA	NA	NA	NA
chr3:39177707	chr3-39177707-allele389008-73	INS	72	NA	0.0,0.002881844380403458,0.0,0.004970178926441352,0.009202453987730062	0.00244266	NA	NA	NA	NA	NA	NA	NA	NA	promoter	No	NA	HPRC,HGSVC	No	NA	NA	NA	NA	NA	NA
chr3:39197866	chr3-39197866-allele389174-1	DEL	72	NA	0.0015128593040847202,0.020172910662824207,0.000992063492063492,0.05268389662027833,0.006134969325153374	0.0109233	NA	NA	NA	NA	NA	NA	NA	NA	NA	No	NA	HPRC,HGSVC,1KG-ONT	No	NA	NA	NA	NA	NA	NA
chr3:39197870	chr3-39197870-allele389177-1	DEL	68	NA	0.0,0.0,0.0,0.002982107355864811,0.002044989775051125	0.000408842	NA	NA	NA	NA	NA	NA	NA	NA	NA	No	NA	HPRC,HGSVC,1KG-ONT	No	NA	NA	NA	NA	NA	NA
chr3:39197874	chr3-39197874-allele389180-1	DEL	64	NA	0.0007564296520423601,0.0,0.0,0.0019880715705765406,0.009202453987730062	0.00026765	NA	NA	NA	NA	NA	NA	NA	NA	NA	No	NA	HPRC,HGSVC,1KG-ONT	No	NA	NA	NA	NA	NA	NA
chr3:39197878	chr3-39197878-allele389182-1	DEL	60	NA	0.0015128593040847202,0.007204610951008645,0.007936507936507936,0.013916500994035786,0.005112474437627812	0.00323327	NA	NA	NA	NA	NA	NA	NA	NA	NA	No	NA	HPRC,HGSVC,1KG-ONT	No	NA	NA	NA	NA	NA	NA
chr3:39197878	chr3-39197878-allele389181-1	DEL	56	NA	0.0030257186081694403,0.024495677233429394,0.0,0.010934393638170975,0.00408997955010225	0.00170048	NA	NA	NA	NA	NA	NA	NA	NA	NA	No	NA	HPRC,HGSVC,1KG-ONT	No	NA	NA	NA	NA	NA	NA
chr3:39197882	chr3-39197882-allele389183-1	DEL	52	NA	0.00832072617246596,0.001440922190201729,0.0,0.0019880715705765406,0.0010224948875255625	0.00821341	NA	NA	NA	NA	NA	NA	NA	NA	NA	No	NA	HPRC,HGSVC	No	NA	NA	NA	NA	NA	NA
chr3:39197904	chr3-39197904-allele389196-1	DEL	50	NA	0.02798789712556732,0.011527377521613832,0.006944444444444444,0.006958250497017893,0.0	0.020035	NA	NA	NA	NA	NA	NA	NA	NA	NA	No	NA	HPRC,HGSVC	No	NA	NA	NA	NA	NA	NA
chr3:39209795	chr3-39209795-allele389303-333	INS	332	NA	0.047655068078668684,0.005763688760806916,0.0,0.0009940357852882703,0.0	0.0758278	NA	NA	NA	NA	NA	NA	NA	NA	NA	No	NA	HPRC,HGSVC,1KG-ONT	Yes	NA	NA	NA	NA	NA	NA
chr3:39218864	chr3-39218864-allele389364-1	DEL	66	NA	0.08850226928895613,0.03602305475504323,0.06547619047619048,0.011928429423459244,0.05214723926380368	0.0205544	NA	NA	NA	NA	NA	NA	NA	NA	NA	No	NA	HPRC,HGSVC,1KG-ONT	No	NA	NA	NA	NA	NA	NA
chr3:39226993	chr3-39226993-allele389424-289	INS	288	NA	0.00680786686838124,0.002881844380403458,0.001984126984126984,0.0,0.0	0.00571332	NA	NA	NA	NA	NA	NA	NA	NA	NA	No	NA	HPRC,HGSVC,1KG-ONT	No	NA	NA	NA	NA	NA	NA
chr3:39226993	chr3-39226993-allele389423-332	INS	331	NA	0.0030257186081694403,0.0,0.021825396825396824,0.0,0.002044989775051125	0.000322802	NA	NA	NA	NA	NA	NA	NA	NA	NA	No	NA	HPRC,HGSVC,1KG-ONT	No	NA	NA	NA	NA	NA	NA
chr3:39226994	chr3-39226994-allele389428-194	INS	193	NA	0.0022692889561270802,0.0,0.0,0.0,0.0	0.00377908	NA	NA	NA	NA	NA	NA	NA	NA	NA	No	NA	HPRC,HGSVC,1KG-ONT	No	NA	NA	NA	NA	NA	NA
chr3:39226994	chr3-39226994-allele389425-233	INS	232	NA	0.0037821482602118004,0.001440922190201729,0.007936507936507936,0.0,0.0	NA	NA	NA	NA	NA	NA	NA	NA	NA	NA	No	NA	HPRC,HGSVC,1KG-ONT	No	NA	NA	NA	NA	NA	NA
chr3:39226994	chr3-39226994-allele389431-253	INS	252	NA	0.0045385779122541605,0.001440922190201729,0.016865079365079364,0.0,0.002044989775051125	NA	NA	NA	NA	NA	NA	NA	NA	NA	NA	No	NA	HPRC,HGSVC,1KG-ONT	No	NA	NA	NA	NA	NA	NA
chr3:39226994	chr3-39226994-allele389432-394	INS	393	NA	0.0,0.001440922190201729,0.00992063492063492,0.0,0.0	0.00151771	NA	NA	NA	NA	NA	NA	NA	NA	NA	No	NA	HPRC,HGSVC	No	NA	NA	NA	NA	NA	NA
chr3:39226994	chr3-39226994-allele389433-268	INS	267	NA	0.007564296520423601,0.001440922190201729,0.0,0.0,0.0	0.0115415	NA	NA	NA	NA	NA	NA	NA	NA	NA	No	NA	HPRC,HGSVC,1KG-ONT	No	NA	NA	NA	NA	NA	NA
chr3:39227025	chr3-39227025-allele389442-1	DEL	51	NA	0.0,0.0,0.0,0.002982107355864811,0.0	3.94758e-05	NA	NA	NA	NA	NA	NA	NA	NA	NA	No	NA	HPRC	No	NA	NA	NA	NA	NA	NA
chr3:39227076	chr3-39227076-allele389457-307	INS	306	NA	0.0037821482602118004,0.0,0.00496031746031746,0.0,0.0	0.000859889	NA	NA	NA	NA	NA	NA	NA	NA	NA	No	NA	HPRC,HGSVC,1KG-ONT	No	NA	NA	NA	NA	NA	NA
chr3:39229034	chr3-39229034-allele389487-356	INS	355	NA	0.0007564296520423601,0.0,0.0,0.0,0.00408997955010225	NA	NA	NA	NA	NA	NA	NA	NA	NA	NA	No	NA	No	Yes	NA	NA	NA	NA	NA	NA
chr3:39247470	chr3-39247470-allele389647-192	INS	191	NA	0.0037821482602118004,0.0,0.0,0.0,0.0	0.00663171	NA	NA	NA	NA	NA	NA	NA	NA	NA	No	NA	HPRC,HGSVC,1KG-ONT	Yes	NA	NA	NA	NA	NA	NA
chr3:39247470	chr3-39247470-allele389643-193	INS	192	NA	0.31316187594553707,0.08213256484149856,0.21329365079365079,0.12624254473161034,0.16155419222903886	0.0794406	NA	NA	NA	NA	NA	NA	NA	NA	NA	No	NA	HPRC,HGSVC,1KG-ONT	Yes	NA	NA	NA	NA	NA	NA
chr3:39247470	chr3-39247470-allele389645-193	INS	192	0.926746	0.058245083207261725,0.0345821325648415,0.00992063492063492,0.0636182902584493,0.0787321063394683	0.000674682	NA	NA	NA	NA	NA	NA	NA	NA	NA	No	NA	HPRC,HGSVC,1KG-ONT	Yes	NA	Phosphatidylethanolamine (O-18:2_18:1) levels(DSTNP4 - CX3CR1, rs2271489, 5E-9, 0.7595763054316336)	NA	NA	NA	NA
chr3:39247470	chr3-39247470-allele389648-193	INS	192	NA	0.0007564296520423601,0.0,0.0,0.0,0.0	0.000918741	NA	NA	NA	NA	NA	NA	NA	NA	NA	No	NA	HPRC,HGSVC,1KG-ONT	Yes	NA	NA	NA	NA	NA	NA
chr3:39247470	chr3-39247470-allele389646-193	INS	192	NA	0.024205748865355523,0.002881844380403458,0.000992063492063492,0.0,0.002044989775051125	0.0343284	NA	NA	NA	NA	NA	NA	NA	NA	NA	No	NA	HPRC,HGSVC,1KG-ONT	Yes	NA	NA	NA	NA	NA	NA
chr3:39289614	chr3-39289614-allele390137-337	INS	336	NA	0.04387291981845688,0.001440922190201729,0.0,0.0,0.0	0.0773189	NA	NA	NA	NA	NA	NA	NA	NA	NA	No	NA	HPRC,HGSVC,1KG-ONT	Yes	NA	NA	NA	NA	NA	NA
chr3:39316359	chr3-39316359-allele390391-336	INS	335	NA	0.0007564296520423601,0.0,0.0,0.0,0.0	0.000918741	NA	NA	NA	NA	NA	NA	NA	NA	NA	No	NA	No	Yes	NA	NA	NA	NA	NA	NA
chr3:39325776	chr3-39325776-allele390477-1	DEL	304	NA	0.0340393343419062,0.004322766570605188,0.0,0.0,0.0	0.0556447	NA	NA	NA	NA	NA	NA	NA	NA	NA	No	NA	HPRC,HGSVC,1KG-ONT	No	NA	NA	NA	NA	NA	NA
chr3:39427684	chr3-39427684-allele391078-51	INS	50	NA	0.07715582450832073,0.01585014409221902,0.005952380952380952,0.02485089463220676,0.0	0.073438	NA	NA	NA	NA	NA	NA	NA	NA	NA	No	NA	HPRC,HGSVC,1KG-ONT	Yes	NA	NA	NA	NA	NA	NA
chr3:39468792	chr3-39468792-allele391569-1	DEL	264	NA	0.2708018154311649,0.05043227665706052,0.10912698412698413,0.036779324055666,0.147239263803681	0.129349	MOBP(0.8053, 0.649)	NA	NA	NA	NA	NA	NA	NA	NA	No	NA	HPRC,HGSVC,1KG-ONT	No	NA	NA	NA	NA	NA	NA
chr3:39468792	chr3-39468792-allele391570-1	DEL	292	NA	0.0226928895612708,0.059077809798270896,0.006944444444444444,0.09045725646123261,0.026584867075664622	0.00593462	MOBP(0.8053, 0.649)	NA	NA	NA	NA	NA	NA	NA	NA	No	NA	HPRC,HGSVC,1KG-ONT	No	NA	NA	NA	NA	NA	NA
chr3:39468792	chr3-39468792-allele391568-1	DEL	238	NA	0.0340393343419062,0.002881844380403458,0.0,0.0019880715705765406,0.012269938650306749	0.0353038	MOBP(0.8053, 0.649)	NA	NA	NA	NA	NA	NA	NA	NA	No	NA	HPRC,HGSVC,1KG-ONT	No	NA	NA	NA	NA	NA	NA
chr3:39468792	chr3-39468792-allele391567-1	DEL	210	NA	0.08774583963691376,0.04755043227665706,0.03869047619047619,0.002982107355864811,0.027607361963190184	0.041658	MOBP(0.8053, 0.649)	NA	NA	NA	NA	NA	NA	NA	NA	No	NA	HPRC,HGSVC,1KG-ONT	No	NA	NA	NA	NA	NA	NA
chr3:39468936	chr3-39468936-allele391597-57	INS	56	NA	0.0022692889561270802,0.0,0.0,0.0,0.0	0.00377908	MOBP(0.8053, 0.649)	NA	NA	NA	NA	NA	NA	NA	NA	No	NA	HPRC,HGSVC,1KG-ONT	No	NA	NA	NA	NA	NA	NA
chr3:39469000	chr3-39469000-allele391603-1	DEL	54	NA	0.03177004538577912,0.004322766570605188,0.0,0.0009940357852882703,0.012269938650306749	0.0317154	MOBP(0.8053, 0.649)	NA	NA	NA	NA	NA	NA	NA	NA	No	NA	HPRC,HGSVC,1KG-ONT	No	NA	NA	NA	NA	NA	NA
chr3:39469054	chr3-39469054-allele391616-60	INS	59	NA	0.0,0.004322766570605188,0.0,0.018886679920477135,0.006134969325153374	0.00466581	MOBP(0.8053, 0.649)	NA	NA	NA	NA	NA	NA	NA	NA	No	NA	HPRC,HGSVC,1KG-ONT	No	NA	NA	NA	NA	NA	NA
chr3:39469054	chr3-39469054-allele391614-57	INS	56	NA	0.0015128593040847202,0.0,0.007936507936507936,0.0009940357852882703,0.012269938650306749	0.00126777	MOBP(0.8053, 0.649)	NA	NA	NA	NA	NA	NA	NA	NA	No	NA	HPRC,HGSVC,1KG-ONT	No	NA	NA	NA	NA	NA	NA
chr3:39469054	chr3-39469054-allele391615-86	INS	85	NA	0.0015128593040847202,0.001440922190201729,0.0,0.0,0.0	0.00077342	MOBP(0.8053, 0.649)	NA	NA	NA	NA	NA	NA	NA	NA	No	NA	HPRC,HGSVC,1KG-ONT	No	NA	NA	NA	NA	NA	NA
chr3:39469054	chr3-39469054-allele391620-59	INS	58	NA	0.0,0.0,0.0,0.008946322067594433,0.0	0.0010336	MOBP(0.8053, 0.649)	NA	NA	NA	NA	NA	NA	NA	NA	No	NA	HPRC,HGSVC,1KG-ONT	No	NA	NA	NA	NA	NA	NA
chr3:39469100	chr3-39469100-allele391634-1	DEL	82	NA	0.0007564296520423601,0.0,0.008928571428571428,0.0009940357852882703,0.003067484662576687	0.000790109	MOBP(0.8053, 0.649)	NA	NA	NA	NA	NA	NA	NA	NA	No	NA	HPRC,HGSVC	No	NA	NA	NA	NA	NA	NA
chr3:39469110	chr3-39469110-allele391640-55	INS	54	NA	0.0226928895612708,0.012968299711815562,0.006944444444444444,0.0019880715705765406,0.0	0.015999	MOBP(0.8053, 0.649)	NA	NA	NA	NA	NA	NA	NA	NA	No	NA	HPRC,HGSVC,1KG-ONT	No	NA	NA	NA	NA	NA	NA
chr3:39469110	chr3-39469110-allele391639-81	INS	80	NA	0.028744326777609682,0.004322766570605188,0.0,0.006958250497017893,0.006134969325153374	0.0269615	MOBP(0.8053, 0.649)	NA	NA	NA	NA	NA	NA	NA	NA	No	NA	HPRC,HGSVC,1KG-ONT	No	NA	NA	NA	NA	NA	NA
chr3:39469110	chr3-39469110-allele391644-109	INS	108	NA	0.0,0.005763688760806916,0.0,0.0019880715705765406,0.0	0.000593574	MOBP(0.8053, 0.649)	NA	NA	NA	NA	NA	NA	NA	NA	No	NA	HPRC,HGSVC,1KG-ONT	No	NA	NA	NA	NA	NA	NA
chr3:39469128	chr3-39469128-allele391650-83	INS	82	NA	0.0,0.0,0.0,0.0,0.0010224948875255625	NA	MOBP(0.8053, 0.649)	NA	NA	NA	NA	NA	NA	NA	NA	No	NA	HPRC,HGSVC,1KG-ONT	No	NA	NA	NA	NA	NA	NA
chr3:39469136	chr3-39469136-allele391655-59	INS	58	NA	0.0015128593040847202,0.001440922190201729,0.0,0.0,0.013292433537832311	0.00017861	MOBP(0.8053, 0.649)	NA	NA	NA	NA	NA	NA	NA	NA	No	NA	HPRC,HGSVC,1KG-ONT	No	NA	NA	NA	NA	NA	NA
chr3:39469153	chr3-39469153-allele391657-109	INS	108	NA	0.01588502269288956,0.002881844380403458,0.023809523809523808,0.003976143141153081,0.013292433537832311	0.000181855	MOBP(0.8053, 0.649)	NA	NA	NA	NA	NA	NA	NA	NA	No	NA	HPRC,HGSVC,1KG-ONT	No	NA	NA	NA	NA	NA	NA
chr3:39469153	chr3-39469153-allele391658-81	INS	80	NA	0.0030257186081694403,0.005763688760806916,0.03869047619047619,0.009940357852882704,0.00408997955010225	0.00573126	MOBP(0.8053, 0.649)	NA	NA	NA	NA	NA	NA	NA	NA	No	NA	HPRC,HGSVC,1KG-ONT	No	NA	NA	NA	NA	NA	NA
chr3:39469180	chr3-39469180-allele391671-133	INS	132	NA	0.06505295007564296,0.005763688760806916,0.0,0.0,0.002044989775051125	0.103965	MOBP(0.8053, 0.649)	NA	NA	NA	NA	NA	NA	NA	NA	No	NA	HPRC,HGSVC,1KG-ONT	No	NA	NA	NA	NA	NA	NA
chr3:39469180	chr3-39469180-allele391676-77	INS	76	NA	0.0015128593040847202,0.001440922190201729,0.002976190476190476,0.0,0.0	NA	MOBP(0.8053, 0.649)	NA	NA	NA	NA	NA	NA	NA	NA	No	NA	HPRC,HGSVC,1KG-ONT	No	NA	NA	NA	NA	NA	NA
chr3:39469180	chr3-39469180-allele391677-159	INS	158	NA	0.0030257186081694403,0.0,0.0,0.0,0.0	0.00520636	MOBP(0.8053, 0.649)	NA	NA	NA	NA	NA	NA	NA	NA	No	NA	HPRC,HGSVC	No	NA	NA	NA	NA	NA	NA
chr3:39469180	chr3-39469180-allele391674-161	INS	160	NA	0.0022692889561270802,0.0,0.0,0.0,0.0	0.00377908	MOBP(0.8053, 0.649)	NA	NA	NA	NA	NA	NA	NA	NA	No	NA	HPRC,HGSVC	No	NA	NA	NA	NA	NA	NA
chr3:39469180	chr3-39469180-allele391673-105	INS	104	NA	0.0030257186081694403,0.001440922190201729,0.0,0.0,0.0	0.00328379	MOBP(0.8053, 0.649)	NA	NA	NA	NA	NA	NA	NA	NA	No	NA	HPRC,HGSVC,1KG-ONT	No	NA	NA	NA	NA	NA	NA
chr3:39469184	chr3-39469184-allele391685-58	INS	57	NA	0.05219364599092285,0.1239193083573487,0.08234126984126984,0.11829025844930417,0.10736196319018405	0.0169691	MOBP(0.8053, 0.649)	NA	NA	NA	NA	NA	NA	NA	NA	No	NA	HPRC,HGSVC,1KG-ONT	No	NA	NA	NA	NA	NA	NA
chr3:39469206	chr3-39469206-allele391694-55	INS	54	NA	0.00680786686838124,0.001440922190201729,0.000992063492063492,0.0,0.013292433537832311	0.000188481	MOBP(0.8053, 0.649)	NA	NA	NA	NA	NA	NA	NA	NA	No	NA	HPRC,HGSVC,1KG-ONT	No	NA	NA	NA	NA	NA	NA
chr3:39469360	chr3-39469360-allele391712-79	INS	78	NA	0.0,0.005763688760806916,0.0,0.015904572564612324,0.0	0.00318319	MOBP(0.8053, 0.649)	NA	NA	NA	NA	NA	NA	NA	NA	No	NA	HPRC,HGSVC,1KG-ONT	No	NA	NA	NA	NA	NA	NA
chr3:39469360	chr3-39469360-allele391711-53	INS	52	NA	0.012859304084720122,0.21469740634005763,0.040674603174603176,0.24652087475149106,0.2280163599182004	0.109913	MOBP(0.8053, 0.649)	NA	NA	NA	NA	NA	NA	NA	NA	No	NA	HPRC,HGSVC,1KG-ONT	No	NA	NA	NA	NA	NA	NA
chr3:39477632	chr3-39477632-allele391793-330	INS	329	NA	0.037821482602118005,0.007204610951008645,0.0,0.0,0.002044989775051125	0.0549177	MOBP(0.8053, 0.649)	NA	NA	NA	NA	NA	NA	NA	NA	No	NA	HPRC,HGSVC,1KG-ONT	Yes	NA	NA	NA	NA	NA	NA
chr3:39534731	chr3-39534731-allele392470-343	INS	342	NA	0.030257186081694403,0.001440922190201729,0.0,0.0,0.002044989775051125	0.0489125	NA	NA	NA	NA	NA	NA	NA	NA	NA	No	NA	HPRC,HGSVC,1KG-ONT	Yes	NA	NA	NA	NA	NA	NA
chr3:39571408	chr3-39571408-allele392857-85	INS	84	NA	0.0007564296520423601,0.0,0.0,0.0,0.0	0.000918741	NA	NA	NA	NA	NA	NA	NA	NA	NA	No	NA	HPRC,HGSVC,1KG-ONT	Yes	NA	NA	NA	NA	NA	NA
chr3:39571477	chr3-39571477-allele392874-75	INS	74	NA	0.0037821482602118004,0.0,0.0,0.0,0.0	0.00663171	NA	NA	NA	NA	NA	NA	NA	NA	NA	No	NA	HPRC,HGSVC,1KG-ONT	Yes	NA	NA	NA	NA	NA	NA
chr3:39571478	chr3-39571478-allele392880-66	INS	65	NA	0.0030257186081694403,0.001440922190201729,0.0,0.0,0.0	0.00328379	NA	NA	NA	NA	NA	NA	NA	NA	NA	No	NA	HPRC,HGSVC,1KG-ONT	Yes	NA	NA	NA	NA	NA	NA
chr3:39571478	chr3-39571478-allele392885-99	INS	98	NA	0.00680786686838124,0.004322766570605188,0.0,0.0,0.0	0.00697365	NA	NA	NA	NA	NA	NA	NA	NA	NA	No	NA	HPRC,HGSVC	No	NA	NA	NA	NA	NA	NA
chr3:39571478	chr3-39571478-allele392882-58	INS	57	NA	0.0007564296520423601,0.0,0.0,0.0,0.0	0.000918741	NA	NA	NA	NA	NA	NA	NA	NA	NA	No	NA	HPRC,HGSVC,1KG-ONT	Yes	NA	NA	NA	NA	NA	NA
chr3:39571478	chr3-39571478-allele392886-107	INS	106	NA	0.0045385779122541605,0.0,0.0,0.0,0.0	0.00788469	NA	NA	NA	NA	NA	NA	NA	NA	NA	No	NA	HPRC,HGSVC	No	NA	NA	NA	NA	NA	NA
chr3:39571478	chr3-39571478-allele392881-91	INS	90	NA	0.0045385779122541605,0.0,0.0,0.0,0.0	0.00805514	NA	NA	NA	NA	NA	NA	NA	NA	NA	No	NA	HPRC,HGSVC	No	NA	NA	NA	NA	NA	NA
chr3:39571478	chr3-39571478-allele392883-62	INS	61	NA	0.006051437216338881,0.0,0.0,0.0,0.0	0.0108963	NA	NA	NA	NA	NA	NA	NA	NA	NA	No	NA	HPRC,HGSVC,1KG-ONT	Yes	NA	NA	NA	NA	NA	NA
chr3:39575788	chr3-39575788-allele393016-2175	INS	2174	NA	0.11497730711043873,0.01729106628242075,0.017857142857142856,0.002982107355864811,0.023517382413087935	0.115726	NA	NA	NA	NA	NA	NA	NA	NA	NA	No	NA	HPRC,HGSVC,1KG-ONT	Yes	NA	NA	NA	NA	NA	NA
chr3:39575788	chr3-39575788-allele393017-2290	INS	2289	NA	0.009833585476550681,0.0,0.0,0.0,0.0	0.0179657	NA	NA	NA	NA	NA	NA	NA	NA	NA	No	NA	HPRC,HGSVC,1KG-ONT	Yes	NA	NA	NA	NA	NA	NA
chr3:39719802	chr3-39719802-allele394060-69	INS	68	NA	0.0015128593040847202,0.0,0.0,0.007952286282306162,0.0	NA	NA	NA	NA	NA	NA	NA	NA	NA	NA	No	NA	HPRC,HGSVC,1KG-ONT	No	NA	NA	NA	NA	NA	NA
chr3:39719802	chr3-39719802-allele394059-103	INS	102	NA	0.018910741301059002,0.0,0.000992063492063492,0.0,0.003067484662576687	0.0265444	NA	NA	NA	NA	NA	NA	NA	NA	NA	No	NA	HPRC,HGSVC,1KG-ONT	No	NA	NA	NA	NA	NA	NA
chr3:39719802	chr3-39719802-allele394058-69	INS	68	NA	0.0680786686838124,0.007204610951008645,0.003968253968253968,0.0,0.003067484662576687	0.0984598	NA	NA	NA	NA	NA	NA	NA	NA	NA	No	NA	HPRC,HGSVC,1KG-ONT	No	NA	NA	NA	NA	NA	NA
chr3:39719836	chr3-39719836-allele394062-103	INS	102	NA	0.0226928895612708,0.001440922190201729,0.026785714285714284,0.002982107355864811,0.017382413087934562	0.00250031	NA	NA	NA	NA	NA	NA	NA	NA	NA	No	NA	HPRC,HGSVC,1KG-ONT	No	NA	NA	NA	NA	NA	NA
chr3:39719894	chr3-39719894-allele394068-66	INS	65	NA	0.0015128593040847202,0.059077809798270896,0.06845238095238096,0.05964214711729622,0.03783231083844581	0.0360388	NA	NA	NA	NA	NA	NA	NA	NA	NA	No	NA	HPRC,HGSVC,1KG-ONT	No	NA	NA	NA	NA	NA	NA
chr3:39719946	chr3-39719946-allele394075-108	INS	107	NA	0.018154311649016642,0.001440922190201729,0.0,0.0,0.0	0.0310446	NA	NA	NA	NA	NA	NA	NA	NA	NA	No	NA	HPRC,HGSVC,1KG-ONT	No	NA	NA	NA	NA	NA	NA
chr3:39719946	chr3-39719946-allele394073-142	INS	141	NA	0.0007564296520423601,0.0,0.0,0.0,0.0	0.000918741	NA	NA	NA	NA	NA	NA	NA	NA	NA	No	NA	HPRC,HGSVC	No	NA	NA	NA	NA	NA	NA
chr3:39719980	chr3-39719980-allele394081-64	INS	63	NA	0.0007564296520423601,0.0,0.0,0.0,0.0	0.000918741	NA	NA	NA	NA	NA	NA	NA	NA	NA	No	NA	HPRC,HGSVC,1KG-ONT	No	NA	NA	NA	NA	NA	NA
chr3:39719980	chr3-39719980-allele394080-64	INS	63	NA	0.0007564296520423601,0.0,0.0,0.0,0.0	0.000918741	NA	NA	NA	NA	NA	NA	NA	NA	NA	No	NA	HPRC,HGSVC,1KG-ONT	No	NA	NA	NA	NA	NA	NA
chr3:39720001	chr3-39720001-allele394095-163	INS	162	NA	0.006051437216338881,0.0,0.0,0.0,0.0	0.0108963	NA	NA	NA	NA	NA	NA	NA	NA	NA	No	NA	HPRC,HGSVC,1KG-ONT	No	NA	NA	NA	NA	NA	NA
chr3:39720001	chr3-39720001-allele394087-109	INS	108	NA	0.02118003025718608,0.001440922190201729,0.0,0.0,0.0	0.0365562	NA	NA	NA	NA	NA	NA	NA	NA	NA	No	NA	HPRC,HGSVC,1KG-ONT	No	NA	NA	NA	NA	NA	NA
chr3:39720001	chr3-39720001-allele394086-96	INS	95	NA	0.0015128593040847202,0.0,0.0,0.0,0.0	0.00234988	NA	NA	NA	NA	NA	NA	NA	NA	NA	No	NA	HPRC,HGSVC,1KG-ONT	No	NA	NA	NA	NA	NA	NA
chr3:39720001	chr3-39720001-allele394094-102	INS	101	NA	0.0015128593040847202,0.0,0.0,0.0,0.0	0.00234988	NA	NA	NA	NA	NA	NA	NA	NA	NA	No	NA	HPRC,HGSVC,1KG-ONT	No	NA	NA	NA	NA	NA	NA
chr3:39720001	chr3-39720001-allele394090-91	INS	90	NA	0.018910741301059002,0.002881844380403458,0.0,0.0,0.0	0.0303421	NA	NA	NA	NA	NA	NA	NA	NA	NA	No	NA	HPRC,HGSVC,1KG-ONT	No	NA	NA	NA	NA	NA	NA
chr3:39720001	chr3-39720001-allele394093-55	INS	54	NA	0.0030257186081694403,0.0,0.0,0.0,0.0	0.00520636	NA	NA	NA	NA	NA	NA	NA	NA	NA	No	NA	HPRC,HGSVC,1KG-ONT	No	NA	NA	NA	NA	NA	NA
chr3:39720123	chr3-39720123-allele394099-445	INS	444	NA	0.046898638426626324,0.012968299711815562,0.000992063492063492,0.018886679920477135,0.0	0.0411268	NA	NA	NA	NA	NA	NA	NA	NA	NA	No	NA	HPRC,HGSVC,1KG-ONT	No	NA	NA	NA	NA	NA	NA
chr3:39720140	chr3-39720140-allele394101-91	INS	90	NA	0.23071104387291982,0.42219020172910665,0.560515873015873,0.3996023856858847,0.36298568507157464	0.0853764	NA	NA	NA	NA	NA	NA	NA	NA	NA	No	NA	HPRC,HGSVC,1KG-ONT	No	NA	NA	NA	NA	NA	NA
chr3:39720152	chr3-39720152-allele394105-209	INS	208	NA	0.007564296520423601,0.002881844380403458,0.0,0.002982107355864811,0.0	0.00578274	NA	NA	NA	NA	NA	NA	NA	NA	NA	No	NA	HPRC,HGSVC,1KG-ONT	No	NA	NA	NA	NA	NA	NA
chr3:39720158	chr3-39720158-allele394106-301	INS	300	NA	0.0007564296520423601,0.001440922190201729,0.0,0.0,0.0	NA	NA	NA	NA	NA	NA	NA	NA	NA	NA	No	NA	HPRC,HGSVC,1KG-ONT	No	NA	NA	NA	NA	NA	NA
chr3:39720159	chr3-39720159-allele394114-163	INS	162	NA	0.0007564296520423601,0.0,0.0,0.0,0.0	0.000918741	NA	NA	NA	NA	NA	NA	NA	NA	NA	No	NA	HPRC,HGSVC,1KG-ONT	No	NA	NA	NA	NA	NA	NA
chr3:39720159	chr3-39720159-allele394111-165	INS	164	NA	0.012859304084720122,0.0,0.0,0.0,0.0	0.0235872	NA	NA	NA	NA	NA	NA	NA	NA	NA	No	NA	HPRC,HGSVC,1KG-ONT	No	NA	NA	NA	NA	NA	NA
chr3:39720159	chr3-39720159-allele394108-191	INS	190	NA	0.0037821482602118004,0.002881844380403458,0.0,0.003976143141153081,0.005112474437627812	NA	NA	NA	NA	NA	NA	NA	NA	NA	NA	No	NA	HPRC,HGSVC,1KG-ONT	No	NA	NA	NA	NA	NA	NA
chr3:39720159	chr3-39720159-allele394113-193	INS	192	NA	0.0007564296520423601,0.0,0.0,0.0,0.0	0.000918741	NA	NA	NA	NA	NA	NA	NA	NA	NA	No	NA	HPRC,HGSVC,1KG-ONT	No	NA	NA	NA	NA	NA	NA
chr3:39720159	chr3-39720159-allele394112-152	INS	151	NA	0.006051437216338881,0.0,0.001984126984126984,0.0,0.0	0.00707186	NA	NA	NA	NA	NA	NA	NA	NA	NA	No	NA	HPRC,HGSVC,1KG-ONT	No	NA	NA	NA	NA	NA	NA
chr3:39720159	chr3-39720159-allele394115-217	INS	216	NA	0.0007564296520423601,0.0,0.0,0.0,0.0	0.000918741	NA	NA	NA	NA	NA	NA	NA	NA	NA	No	NA	HPRC,HGSVC,1KG-ONT	No	NA	NA	NA	NA	NA	NA
chr3:39720159	chr3-39720159-allele394109-380	INS	379	NA	0.00832072617246596,0.005763688760806916,0.008928571428571428,0.002982107355864811,0.0010224948875255625	0.00072559	NA	NA	NA	NA	NA	NA	NA	NA	NA	No	NA	HPRC,HGSVC,1KG-ONT	No	NA	NA	NA	NA	NA	NA
chr3:39720159	chr3-39720159-allele394107-165	INS	164	NA	0.01588502269288956,0.008645533141210375,0.0,0.0009940357852882703,0.00408997955010225	0.0124703	NA	NA	NA	NA	NA	NA	NA	NA	NA	No	NA	HPRC,HGSVC,1KG-ONT	No	NA	NA	NA	NA	NA	NA
chr3:39720164	chr3-39720164-allele394116-388	INS	387	NA	0.024205748865355523,0.1138328530259366,0.001984126984126984,0.10337972166998012,0.044989775051124746	0.0138861	NA	NA	NA	NA	NA	NA	NA	NA	NA	No	NA	HPRC,HGSVC,1KG-ONT	No	NA	NA	NA	NA	NA	NA
chr3:39720166	chr3-39720166-allele394124-125	INS	124	NA	0.0045385779122541605,0.0,0.0,0.0,0.0	0.00805514	NA	NA	NA	NA	NA	NA	NA	NA	NA	No	NA	HPRC,HGSVC,1KG-ONT	No	NA	NA	NA	NA	NA	NA
chr3:39720166	chr3-39720166-allele394127-217	INS	216	NA	0.0007564296520423601,0.0,0.0,0.0,0.0	0.000918741	NA	NA	NA	NA	NA	NA	NA	NA	NA	No	NA	HPRC,HGSVC,1KG-ONT	No	NA	NA	NA	NA	NA	NA
chr3:39720166	chr3-39720166-allele394123-516	INS	515	NA	0.006051437216338881,0.0,0.002976190476190476,0.0,0.0	0.00572634	NA	NA	NA	NA	NA	NA	NA	NA	NA	No	NA	HPRC,HGSVC,1KG-ONT	No	NA	NA	NA	NA	NA	NA
chr3:39720166	chr3-39720166-allele394126-105	INS	104	NA	0.00832072617246596,0.0,0.0,0.0,0.0	0.0151436	NA	NA	NA	NA	NA	NA	NA	NA	NA	No	NA	HPRC,HGSVC,1KG-ONT	No	NA	NA	NA	NA	NA	NA
chr3:39720166	chr3-39720166-allele394118-455	INS	454	NA	0.0022692889561270802,0.001440922190201729,0.026785714285714284,0.002982107355864811,0.0	0.00228299	NA	NA	NA	NA	NA	NA	NA	NA	NA	No	NA	HPRC,HGSVC,1KG-ONT	No	NA	NA	NA	NA	NA	NA
chr3:39720166	chr3-39720166-allele394117-402	INS	401	NA	0.01588502269288956,0.021613832853025938,0.000992063492063492,0.016898608349900597,0.003067484662576687	0.00113644	NA	NA	NA	NA	NA	NA	NA	NA	NA	No	NA	HPRC,HGSVC,1KG-ONT	No	NA	NA	NA	NA	NA	NA
chr3:39720167	chr3-39720167-allele394130-119	INS	118	NA	0.00529500756429652,0.0,0.0,0.0,0.0	0.00947665	NA	NA	NA	NA	NA	NA	NA	NA	NA	No	NA	HPRC,HGSVC,1KG-ONT	No	NA	NA	NA	NA	NA	NA
chr3:39720167	chr3-39720167-allele394128-551	INS	550	NA	0.047655068078668684,0.011527377521613832,0.034722222222222224,0.015904572564612324,0.032719836400818	0.00828306	NA	NA	NA	NA	NA	NA	NA	NA	NA	No	NA	HPRC,HGSVC,1KG-ONT	No	NA	NA	NA	NA	NA	NA
chr3:39720188	chr3-39720188-allele394150-393	INS	392	NA	0.0,0.0,0.0,0.0009940357852882703,0.0	NA	NA	NA	NA	NA	NA	NA	NA	NA	NA	No	NA	HPRC,HGSVC,1KG-ONT	No	NA	NA	NA	NA	NA	NA
chr3:39720188	chr3-39720188-allele394137-310	INS	309	NA	0.02193645990922844,0.011527377521613832,0.0,0.0,0.0	0.0256943	NA	NA	NA	NA	NA	NA	NA	NA	NA	No	NA	HPRC,HGSVC,1KG-ONT	No	NA	NA	NA	NA	NA	NA
chr3:39720188	chr3-39720188-allele394139-367	INS	366	NA	0.037821482602118005,0.025936599423631124,0.040674603174603176,0.05765407554671968,0.014314928425357873	NA	NA	NA	NA	NA	NA	NA	NA	NA	NA	No	NA	HPRC,HGSVC,1KG-ONT	No	NA	NA	NA	NA	NA	NA
chr3:39720188	chr3-39720188-allele394151-427	INS	426	NA	0.0,0.0,0.0,0.012922465208747515,0.0010224948875255625	0.00185198	NA	NA	NA	NA	NA	NA	NA	NA	NA	No	NA	HPRC,HGSVC,1KG-ONT	No	NA	NA	NA	NA	NA	NA
chr3:39720188	chr3-39720188-allele394156-400	INS	399	NA	0.0,0.0,0.03571428571428571,0.0,0.0	0.00606462	NA	NA	NA	NA	NA	NA	NA	NA	NA	No	NA	HPRC,HGSVC,1KG-ONT	No	NA	NA	NA	NA	NA	NA
chr3:39720188	chr3-39720188-allele394157-364	INS	363	NA	0.0,0.001440922190201729,0.0,0.002982107355864811,0.011247443762781187	0.00212033	NA	NA	NA	NA	NA	NA	NA	NA	NA	No	NA	HPRC,HGSVC,1KG-ONT	No	NA	NA	NA	NA	NA	NA
chr3:39720188	chr3-39720188-allele394138-426	INS	425	NA	0.024962178517397883,0.002881844380403458,0.030753968253968252,0.008946322067594433,0.005112474437627812	0.00418817	NA	NA	NA	NA	NA	NA	NA	NA	NA	No	NA	HPRC,HGSVC,1KG-ONT	No	NA	NA	NA	NA	NA	NA
chr3:39720188	chr3-39720188-allele394142-367	INS	366	NA	0.0007564296520423601,0.004322766570605188,0.00496031746031746,0.0,0.0	4.4099e-05	NA	NA	NA	NA	NA	NA	NA	NA	NA	No	NA	HPRC,HGSVC,1KG-ONT	No	NA	NA	NA	NA	NA	NA
chr3:39720188	chr3-39720188-allele394153-360	INS	359	NA	0.0,0.0,0.0,0.0,0.002044989775051125	NA	NA	NA	NA	NA	NA	NA	NA	NA	NA	No	NA	HPRC,HGSVC,1KG-ONT	No	NA	NA	NA	NA	NA	NA
chr3:39720188	chr3-39720188-allele394144-365	INS	364	NA	0.0,0.0,0.0,0.009940357852882704,0.0	0.00122989	NA	NA	NA	NA	NA	NA	NA	NA	NA	No	NA	HPRC,HGSVC,1KG-ONT	No	NA	NA	NA	NA	NA	NA
chr3:39720190	chr3-39720190-allele394160-76	INS	75	NA	0.0,0.0,0.0,0.002982107355864811,0.0010224948875255625	NA	NA	NA	NA	NA	NA	NA	NA	NA	NA	No	NA	HPRC,HGSVC,1KG-ONT	No	NA	NA	NA	NA	NA	NA
chr3:39720195	chr3-39720195-allele394161-332	INS	331	NA	0.0007564296520423601,0.002881844380403458,0.001984126984126984,0.0009940357852882703,0.002044989775051125	NA	NA	NA	NA	NA	NA	NA	NA	NA	NA	No	NA	HPRC,HGSVC,1KG-ONT	No	NA	NA	NA	NA	NA	NA
chr3:39720225	chr3-39720225-allele394175-267	INS	266	NA	0.0022692889561270802,0.002881844380403458,0.0,0.002982107355864811,0.003067484662576687	NA	NA	NA	NA	NA	NA	NA	NA	NA	NA	No	NA	HPRC,HGSVC,1KG-ONT	No	NA	NA	NA	NA	NA	NA
chr3:39720233	chr3-39720233-allele394190-343	INS	342	NA	0.0015128593040847202,0.06772334293948126,0.015873015873015872,0.0019880715705765406,0.0081799591002045	0.0106826	NA	NA	NA	NA	NA	NA	NA	NA	NA	No	NA	HPRC,HGSVC,1KG-ONT	No	NA	NA	NA	NA	NA	NA
chr3:39720247	chr3-39720247-allele394198-444	INS	443	NA	0.0015128593040847202,0.020172910662824207,0.010912698412698412,0.003976143141153081,0.0	0.00276721	NA	NA	NA	NA	NA	NA	NA	NA	NA	No	NA	HPRC,HGSVC,1KG-ONT	No	NA	NA	NA	NA	NA	NA
chr3:39720276	chr3-39720276-allele394217-195	INS	194	NA	0.00529500756429652,0.0,0.0,0.0,0.0	0.00947665	NA	NA	NA	NA	NA	NA	NA	NA	NA	No	NA	HPRC,HGSVC,1KG-ONT	No	NA	NA	NA	NA	NA	NA
chr3:39720277	chr3-39720277-allele394220-135	INS	134	NA	0.00832072617246596,0.0,0.0,0.0,0.0	0.0150511	NA	NA	NA	NA	NA	NA	NA	NA	NA	No	NA	HPRC,HGSVC,1KG-ONT	No	NA	NA	NA	NA	NA	NA
chr3:39720281	chr3-39720281-allele394222-125	INS	124	NA	0.0007564296520423601,0.002881844380403458,0.0,0.0009940357852882703,0.0	NA	NA	NA	NA	NA	NA	NA	NA	NA	NA	No	NA	HPRC,HGSVC,1KG-ONT	No	NA	NA	NA	NA	NA	NA
chr3:39720290	chr3-39720290-allele394230-229	INS	228	NA	0.0113464447806354,0.0,0.010912698412698412,0.0,0.0	0.00615647	NA	NA	NA	NA	NA	NA	NA	NA	NA	No	NA	HPRC,HGSVC,1KG-ONT	No	NA	NA	NA	NA	NA	NA
chr3:39720290	chr3-39720290-allele394229-320	INS	319	NA	0.0022692889561270802,0.002881844380403458,0.008928571428571428,0.003976143141153081,0.0	NA	NA	NA	NA	NA	NA	NA	NA	NA	NA	No	NA	HPRC,HGSVC,1KG-ONT	No	NA	NA	NA	NA	NA	NA
chr3:39720290	chr3-39720290-allele394236-120	INS	119	NA	0.009077155824508321,0.001440922190201729,0.000992063492063492,0.0009940357852882703,0.0010224948875255625	0.00946238	NA	NA	NA	NA	NA	NA	NA	NA	NA	No	NA	HPRC,HGSVC,1KG-ONT	No	NA	NA	NA	NA	NA	NA
chr3:39720290	chr3-39720290-allele394231-353	INS	352	NA	0.023449319213313162,0.007204610951008645,0.0,0.02584493041749503,0.016359918200409	0.00315402	NA	NA	NA	NA	NA	NA	NA	NA	NA	No	NA	HPRC,HGSVC,1KG-ONT	No	NA	NA	NA	NA	NA	NA
chr3:39720337	chr3-39720337-allele394245-51	INS	50	NA	0.037065052950075644,0.0,0.020833333333333332,0.0009940357852882703,0.013292433537832311	0.0222005	NA	NA	NA	NA	NA	NA	NA	NA	NA	No	NA	HPRC,HGSVC	No	NA	NA	NA	NA	NA	NA
chr3:39720477	chr3-39720477-allele394253-412	INS	411	NA	0.037821482602118005,0.005763688760806916,0.016865079365079364,0.002982107355864811,0.011247443762781187	0.0231743	NA	NA	NA	NA	NA	NA	NA	NA	NA	No	NA	HPRC,HGSVC,1KG-ONT	No	NA	NA	NA	NA	NA	NA
chr3:39720477	chr3-39720477-allele394250-358	INS	357	NA	0.00529500756429652,0.0,0.0,0.0,0.0	0.0093307	NA	NA	NA	NA	NA	NA	NA	NA	NA	No	NA	HPRC,HGSVC,1KG-ONT	No	NA	NA	NA	NA	NA	NA
chr3:39720477	chr3-39720477-allele394252-385	INS	384	NA	0.031013615733736764,0.008645533141210375,0.011904761904761904,0.0019880715705765406,0.006134969325153374	0.0209556	NA	NA	NA	NA	NA	NA	NA	NA	NA	No	NA	HPRC,HGSVC,1KG-ONT	No	NA	NA	NA	NA	NA	NA
chr3:39720477	chr3-39720477-allele394251-331	INS	330	NA	0.0030257186081694403,0.002881844380403458,0.003968253968253968,0.0,0.0	NA	NA	NA	NA	NA	NA	NA	NA	NA	NA	No	NA	HPRC,HGSVC,1KG-ONT	No	NA	NA	NA	NA	NA	NA
chr3:39720485	chr3-39720485-allele394261-271	INS	270	NA	0.0007564296520423601,0.002881844380403458,0.0,0.0009940357852882703,0.006134969325153374	NA	NA	NA	NA	NA	NA	NA	NA	NA	NA	No	NA	HPRC,HGSVC,1KG-ONT	No	NA	NA	NA	NA	NA	NA
chr3:39720485	chr3-39720485-allele394263-173	INS	172	NA	0.03177004538577912,0.007204610951008645,0.010912698412698412,0.012922465208747515,0.014314928425357873	0.0114789	NA	NA	NA	NA	NA	NA	NA	NA	NA	No	NA	HPRC,HGSVC,1KG-ONT	No	NA	NA	NA	NA	NA	NA
chr3:39720485	chr3-39720485-allele394275-136	INS	135	NA	0.0007564296520423601,0.0,0.0,0.0,0.0	0.000918741	NA	NA	NA	NA	NA	NA	NA	NA	NA	No	NA	HPRC,HGSVC,1KG-ONT	No	NA	NA	NA	NA	NA	NA
chr3:39720485	chr3-39720485-allele394266-1	DEL	72	NA	0.0022692889561270802,0.0,0.0,0.0,0.0	0.00377908	NA	NA	NA	NA	NA	NA	NA	NA	NA	No	NA	HPRC,HGSVC,1KG-ONT	No	NA	NA	NA	NA	NA	NA
chr3:39720485	chr3-39720485-allele394273-109	INS	108	NA	0.0015128593040847202,0.0,0.0,0.0,0.0	0.00234988	NA	NA	NA	NA	NA	NA	NA	NA	NA	No	NA	HPRC,HGSVC,1KG-ONT	No	NA	NA	NA	NA	NA	NA
chr3:39720485	chr3-39720485-allele394257-63	INS	62	NA	0.0015128593040847202,0.0,0.0,0.0,0.0	0.00234988	NA	NA	NA	NA	NA	NA	NA	NA	NA	No	NA	HPRC,HGSVC,1KG-ONT	No	NA	NA	NA	NA	NA	NA
chr3:39720485	chr3-39720485-allele394260-82	INS	81	NA	0.00832072617246596,0.0,0.0,0.0,0.0	0.0150511	NA	NA	NA	NA	NA	NA	NA	NA	NA	No	NA	HPRC,HGSVC,1KG-ONT	No	NA	NA	NA	NA	NA	NA
chr3:39720485	chr3-39720485-allele394259-55	INS	54	NA	0.006051437216338881,0.001440922190201729,0.0,0.0,0.0	0.00875367	NA	NA	NA	NA	NA	NA	NA	NA	NA	No	NA	HPRC,HGSVC	No	NA	NA	NA	NA	NA	NA
chr3:39720485	chr3-39720485-allele394258-144	INS	143	NA	0.028744326777609682,0.01440922190201729,0.001984126984126984,0.0,0.0010224948875255625	0.0304433	NA	NA	NA	NA	NA	NA	NA	NA	NA	No	NA	HPRC,HGSVC,1KG-ONT	No	NA	NA	NA	NA	NA	NA
chr3:39720485	chr3-39720485-allele394262-442	INS	441	NA	0.012859304084720122,0.004322766570605188,0.0,0.006958250497017893,0.002044989775051125	0.00743089	NA	NA	NA	NA	NA	NA	NA	NA	NA	No	NA	HPRC,HGSVC,1KG-ONT	No	NA	NA	NA	NA	NA	NA
chr3:39720485	chr3-39720485-allele394264-326	INS	325	NA	0.0022692889561270802,0.001440922190201729,0.001984126984126984,0.013916500994035786,0.0	0.000126309	NA	NA	NA	NA	NA	NA	NA	NA	NA	No	NA	HPRC,HGSVC,1KG-ONT	No	NA	NA	NA	NA	NA	NA
chr3:39720568	chr3-39720568-allele394291-163	INS	162	NA	0.0226928895612708,0.004322766570605188,0.00496031746031746,0.0,0.0010224948875255625	0.0255994	NA	NA	NA	NA	NA	NA	NA	NA	NA	No	NA	HPRC,HGSVC,1KG-ONT	No	NA	NA	NA	NA	NA	NA
chr3:39720632	chr3-39720632-allele394296-251	INS	250	NA	0.08093797276853253,0.03314121037463977,0.01984126984126984,0.040755467196819085,0.023517382413087935	0.0317719	NA	NA	NA	NA	NA	NA	NA	NA	NA	No	NA	HPRC,HGSVC,1KG-ONT	No	NA	NA	NA	NA	NA	NA
chr3:39720632	chr3-39720632-allele394297-305	INS	304	NA	0.00529500756429652,0.0,0.000992063492063492,0.0,0.003067484662576687	0.00342993	NA	NA	NA	NA	NA	NA	NA	NA	NA	No	NA	HPRC,HGSVC,1KG-ONT	No	NA	NA	NA	NA	NA	NA
chr3:39720632	chr3-39720632-allele394298-477	INS	476	NA	0.0340393343419062,0.011527377521613832,0.003968253968253968,0.017892644135188866,0.016359918200409	0.0123956	NA	NA	NA	NA	NA	NA	NA	NA	NA	No	NA	HPRC,HGSVC,1KG-ONT	No	NA	NA	NA	NA	NA	NA
chr3:39720685	chr3-39720685-allele394303-110	INS	109	NA	0.00529500756429652,0.0,0.0,0.002982107355864811,0.011247443762781187	NA	NA	NA	NA	NA	NA	NA	NA	NA	NA	No	NA	HPRC,HGSVC,1KG-ONT	No	NA	NA	NA	NA	NA	NA
chr3:39720686	chr3-39720686-allele394304-89	INS	88	NA	0.012859304084720122,0.024495677233429394,0.000992063492063492,0.03777335984095427,0.011247443762781187	0.000339543	NA	NA	NA	NA	NA	NA	NA	NA	NA	No	NA	HPRC,HGSVC,1KG-ONT	No	NA	NA	NA	NA	NA	NA
chr3:39804643	chr3-39804643-allele394959-336	INS	335	NA	0.0,0.0,0.008928571428571428,0.0,0.005112474437627812	0.00207258	NA	NA	NA	NA	NA	NA	NA	NA	NA	No	NA	No	Yes	NA	NA	NA	NA	NA	NA
chr3:39879081	chr3-39879081-allele395608-57	INS	56	NA	0.0022692889561270802,0.0,0.0,0.0,0.0	0.00377908	MYRIP(1.677e-05, 0.636)	NA	NA	NA	NA	NA	NA	NA	NA	No	NA	No	Yes	NA	NA	NA	NA	NA	NA
chr3:39934241	chr3-39934241-allele396176-343	INS	342	NA	0.0,0.001440922190201729,0.0,0.003976143141153081,0.003067484662576687	0.000963133	MYRIP(1.677e-05, 0.636)	NA	NA	NA	NA	NA	NA	NA	NA	No	NA	No	Yes	NA	NA	NA	NA	NA	NA
chr3:39956677	chr3-39956677-allele396361-1	DEL	729	NA	0.0416036308623298,0.007204610951008645,0.0,0.0019880715705765406,0.0	0.0615644	MYRIP(1.677e-05, 0.636)	NA	NA	NA	NA	NA	NA	NA	NA	No	NA	HPRC,HGSVC,1KG-ONT	Yes	NA	NA	NA	NA	NA	NA
chr3:40077434	chr3-40077434-allele397238-1	DEL	50	NA	0.007564296520423601,0.002881844380403458,0.000992063492063492,0.012922465208747515,0.0	0.000494545	MYRIP(1.677e-05, 0.636)	NA	NA	NA	NA	NA	NA	NA	NA	No	NA	HGSVC,1KG-ONT	Yes	NA	NA	NA	NA	NA	NA
chr3:40084260	chr3-40084260-allele397290-65	INS	64	NA	0.0015128593040847202,0.03025936599423631,0.0,0.002982107355864811,0.0010224948875255625	0.00199925	MYRIP(1.677e-05, 0.636)	NA	NA	NA	NA	NA	NA	NA	NA	No	NA	HPRC,HGSVC,1KG-ONT	No	NA	NA	NA	NA	NA	NA
chr3:40084287	chr3-40084287-allele397291-1409	INS	1408	NA	0.0007564296520423601,0.0,0.0,0.0,0.0	0.000918741	MYRIP(1.677e-05, 0.636)	NA	NA	NA	NA	NA	NA	NA	NA	No	NA	HPRC,HGSVC	No	NA	NA	NA	NA	NA	NA
chr3:40084295	chr3-40084295-allele397295-61	INS	60	NA	0.2503782148260212,0.4596541786743516,0.20634920634920634,0.4234592445328032,0.3179959100204499	0.0189717	MYRIP(1.677e-05, 0.636)	NA	NA	NA	NA	NA	NA	NA	NA	No	NA	HPRC,HGSVC,1KG-ONT	No	NA	NA	NA	NA	NA	NA
chr3:40084296	chr3-40084296-allele397325-377	INS	376	NA	0.0007564296520423601,0.0,0.0,0.0,0.0	0.000918741	MYRIP(1.677e-05, 0.636)	NA	NA	NA	NA	NA	NA	NA	NA	No	NA	HPRC,HGSVC,1KG-ONT	No	NA	NA	NA	NA	NA	NA
chr3:40084296	chr3-40084296-allele397319-193	INS	192	NA	0.0030257186081694403,0.001440922190201729,0.0,0.0019880715705765406,0.0	0.00123841	MYRIP(1.677e-05, 0.636)	NA	NA	NA	NA	NA	NA	NA	NA	No	NA	HPRC,HGSVC,1KG-ONT	No	NA	NA	NA	NA	NA	NA
chr3:40084296	chr3-40084296-allele397308-245	INS	244	NA	0.012102874432677761,0.0,0.000992063492063492,0.0,0.0	0.0198755	MYRIP(1.677e-05, 0.636)	NA	NA	NA	NA	NA	NA	NA	NA	No	NA	HPRC,HGSVC,1KG-ONT	No	NA	NA	NA	NA	NA	NA
chr3:40084296	chr3-40084296-allele397304-217	INS	216	NA	0.031013615733736764,0.002881844380403458,0.0,0.0009940357852882703,0.0	0.0502472	MYRIP(1.677e-05, 0.636)	NA	NA	NA	NA	NA	NA	NA	NA	No	NA	HPRC,HGSVC,1KG-ONT	No	NA	NA	NA	NA	NA	NA
chr3:40084296	chr3-40084296-allele397317-153	INS	152	NA	0.0,0.0,0.0,0.0,0.002044989775051125	NA	MYRIP(1.677e-05, 0.636)	NA	NA	NA	NA	NA	NA	NA	NA	No	NA	HPRC,HGSVC,1KG-ONT	No	NA	NA	NA	NA	NA	NA
chr3:40084296	chr3-40084296-allele397302-93	INS	92	NA	0.01588502269288956,0.004322766570605188,0.012896825396825396,0.011928429423459244,0.027607361963190184	NA	MYRIP(1.677e-05, 0.636)	NA	NA	NA	NA	NA	NA	NA	NA	No	NA	HPRC,HGSVC	No	NA	NA	NA	NA	NA	NA
chr3:40084296	chr3-40084296-allele397299-597	INS	596	NA	0.0015128593040847202,0.0,0.0,0.0,0.0	0.00234988	MYRIP(1.677e-05, 0.636)	NA	NA	NA	NA	NA	NA	NA	NA	No	NA	HPRC,HGSVC	No	NA	NA	NA	NA	NA	NA
chr3:40084296	chr3-40084296-allele397324-125	INS	124	NA	0.0007564296520423601,0.0,0.0,0.0,0.0	0.000918741	MYRIP(1.677e-05, 0.636)	NA	NA	NA	NA	NA	NA	NA	NA	No	NA	HPRC,HGSVC	No	NA	NA	NA	NA	NA	NA
chr3:40084296	chr3-40084296-allele397311-597	INS	596	NA	0.0007564296520423601,0.002881844380403458,0.12698412698412698,0.007952286282306162,0.00408997955010225	0.0247693	MYRIP(1.677e-05, 0.636)	NA	NA	NA	NA	NA	NA	NA	NA	No	NA	HPRC,HGSVC	No	NA	NA	NA	NA	NA	NA
chr3:40084296	chr3-40084296-allele397301-281	INS	280	NA	0.0015128593040847202,0.0,0.0,0.0,0.0	0.00234988	MYRIP(1.677e-05, 0.636)	NA	NA	NA	NA	NA	NA	NA	NA	No	NA	HPRC,HGSVC,1KG-ONT	No	NA	NA	NA	NA	NA	NA
chr3:40084296	chr3-40084296-allele397307-374	INS	373	NA	0.03252647503782148,0.004322766570605188,0.000992063492063492,0.0,0.0	0.0510034	MYRIP(1.677e-05, 0.636)	NA	NA	NA	NA	NA	NA	NA	NA	No	NA	HPRC,HGSVC,1KG-ONT	No	NA	NA	NA	NA	NA	NA
chr3:40084296	chr3-40084296-allele397303-821	INS	820	NA	0.01664145234493192,0.001440922190201729,0.0,0.009940357852882704,0.0	0.0136244	MYRIP(1.677e-05, 0.636)	NA	NA	NA	NA	NA	NA	NA	NA	No	NA	HPRC,HGSVC	No	NA	NA	NA	NA	NA	NA
chr3:40084296	chr3-40084296-allele397300-629	INS	628	NA	0.05370650529500756,0.040345821325648415,0.001984126984126984,0.016898608349900597,0.009202453987730062	0.0289406	MYRIP(1.677e-05, 0.636)	NA	NA	NA	NA	NA	NA	NA	NA	No	NA	HPRC,HGSVC	No	NA	NA	NA	NA	NA	NA
chr3:40084296	chr3-40084296-allele397306-341	INS	340	NA	0.00680786686838124,0.0,0.0,0.0,0.0	0.0122007	MYRIP(1.677e-05, 0.636)	NA	NA	NA	NA	NA	NA	NA	NA	No	NA	HPRC,HGSVC,1KG-ONT	No	NA	NA	NA	NA	NA	NA
chr3:40084296	chr3-40084296-allele397305-1001	INS	1000	NA	0.0,0.004322766570605188,0.0,0.0,0.0010224948875255625	0.000224143	MYRIP(1.677e-05, 0.636)	NA	NA	NA	NA	NA	NA	NA	NA	No	NA	HPRC,HGSVC	No	NA	NA	NA	NA	NA	NA
chr3:40084296	chr3-40084296-allele397310-97	INS	96	NA	0.0007564296520423601,0.001440922190201729,0.000992063492063492,0.0,0.0010224948875255625	NA	MYRIP(1.677e-05, 0.636)	NA	NA	NA	NA	NA	NA	NA	NA	No	NA	HPRC,HGSVC	No	NA	NA	NA	NA	NA	NA
chr3:40084296	chr3-40084296-allele397314-629	INS	628	NA	0.0045385779122541605,0.0,0.0,0.0,0.0010224948875255625	0.00598883	MYRIP(1.677e-05, 0.636)	NA	NA	NA	NA	NA	NA	NA	NA	No	NA	HPRC,HGSVC	No	NA	NA	NA	NA	NA	NA
chr3:40084296	chr3-40084296-allele397329-693	INS	692	NA	0.0,0.004322766570605188,0.0,0.0,0.0	3.94758e-05	MYRIP(1.677e-05, 0.636)	NA	NA	NA	NA	NA	NA	NA	NA	No	NA	HPRC,HGSVC	No	NA	NA	NA	NA	NA	NA
chr3:40084296	chr3-40084296-allele397315-249	INS	248	NA	0.0007564296520423601,0.0,0.0,0.0,0.0	0.000918741	MYRIP(1.677e-05, 0.636)	NA	NA	NA	NA	NA	NA	NA	NA	No	NA	HPRC,HGSVC,1KG-ONT	No	NA	NA	NA	NA	NA	NA
chr3:40084296	chr3-40084296-allele397318-789	INS	788	NA	0.0022692889561270802,0.002881844380403458,0.0,0.0,0.003067484662576687	NA	MYRIP(1.677e-05, 0.636)	NA	NA	NA	NA	NA	NA	NA	NA	No	NA	HPRC,HGSVC	No	NA	NA	NA	NA	NA	NA
chr3:40084296	chr3-40084296-allele397327-161	INS	160	NA	0.0,0.0,0.002976190476190476,0.0019880715705765406,0.002044989775051125	0.000778337	MYRIP(1.677e-05, 0.636)	NA	NA	NA	NA	NA	NA	NA	NA	No	NA	HPRC,HGSVC,1KG-ONT	No	NA	NA	NA	NA	NA	NA
chr3:40084296	chr3-40084296-allele397321-633	INS	632	NA	0.0007564296520423601,0.0,0.0,0.0,0.0	0.000918741	MYRIP(1.677e-05, 0.636)	NA	NA	NA	NA	NA	NA	NA	NA	No	NA	HPRC,HGSVC	No	NA	NA	NA	NA	NA	NA
chr3:40084319	chr3-40084319-allele397335-313	INS	312	NA	0.00680786686838124,0.001440922190201729,0.0,0.0,0.0	0.0101459	MYRIP(1.677e-05, 0.636)	NA	NA	NA	NA	NA	NA	NA	NA	No	NA	HPRC,HGSVC,1KG-ONT	No	NA	NA	NA	NA	NA	NA
chr3:40084319	chr3-40084319-allele397336-217	INS	216	NA	0.007564296520423601,0.001440922190201729,0.0,0.0009940357852882703,0.0	0.00974363	MYRIP(1.677e-05, 0.636)	NA	NA	NA	NA	NA	NA	NA	NA	No	NA	HPRC,HGSVC,1KG-ONT	No	NA	NA	NA	NA	NA	NA
chr3:40084319	chr3-40084319-allele397346-313	INS	312	NA	0.0,0.0,0.0,0.004970178926441352,0.0	0.000408842	MYRIP(1.677e-05, 0.636)	NA	NA	NA	NA	NA	NA	NA	NA	No	NA	HPRC,HGSVC,1KG-ONT	No	NA	NA	NA	NA	NA	NA
chr3:40084319	chr3-40084319-allele397340-281	INS	280	NA	0.00529500756429652,0.0,0.0,0.0,0.0	0.00947665	MYRIP(1.677e-05, 0.636)	NA	NA	NA	NA	NA	NA	NA	NA	No	NA	HPRC,HGSVC,1KG-ONT	No	NA	NA	NA	NA	NA	NA
chr3:40084327	chr3-40084327-allele397350-249	INS	248	NA	0.02723146747352496,0.001440922190201729,0.0,0.0,0.0	0.0476008	MYRIP(1.677e-05, 0.636)	NA	NA	NA	NA	NA	NA	NA	NA	No	NA	HPRC,HGSVC,1KG-ONT	No	NA	NA	NA	NA	NA	NA
chr3:40084327	chr3-40084327-allele397354-277	INS	276	NA	0.0045385779122541605,0.0,0.0,0.0,0.0	0.00805514	MYRIP(1.677e-05, 0.636)	NA	NA	NA	NA	NA	NA	NA	NA	No	NA	HPRC,HGSVC,1KG-ONT	No	NA	NA	NA	NA	NA	NA
chr3:40084327	chr3-40084327-allele397361-541	INS	540	NA	0.0007564296520423601,0.0,0.0,0.0,0.0	0.000918741	MYRIP(1.677e-05, 0.636)	NA	NA	NA	NA	NA	NA	NA	NA	No	NA	HPRC,HGSVC,1KG-ONT	No	NA	NA	NA	NA	NA	NA
chr3:40084327	chr3-40084327-allele397349-701	INS	700	NA	0.00529500756429652,0.002881844380403458,0.0,0.0,0.0	0.00576273	MYRIP(1.677e-05, 0.636)	NA	NA	NA	NA	NA	NA	NA	NA	No	NA	HPRC,HGSVC	No	NA	NA	NA	NA	NA	NA
chr3:40084327	chr3-40084327-allele397353-309	INS	308	NA	0.0030257186081694403,0.0,0.0,0.0,0.0	0.00520636	MYRIP(1.677e-05, 0.636)	NA	NA	NA	NA	NA	NA	NA	NA	No	NA	HPRC,HGSVC,1KG-ONT	No	NA	NA	NA	NA	NA	NA
chr3:40084327	chr3-40084327-allele397357-541	INS	540	NA	0.0007564296520423601,0.004322766570605188,0.0,0.0,0.0	NA	MYRIP(1.677e-05, 0.636)	NA	NA	NA	NA	NA	NA	NA	NA	No	NA	HPRC,HGSVC,1KG-ONT	No	NA	NA	NA	NA	NA	NA
chr3:40084327	chr3-40084327-allele397367-661	INS	660	NA	0.0,0.0,0.006944444444444444,0.0,0.0	0.000778337	MYRIP(1.677e-05, 0.636)	NA	NA	NA	NA	NA	NA	NA	NA	No	NA	HPRC,HGSVC	No	NA	NA	NA	NA	NA	NA
chr3:40084327	chr3-40084327-allele397358-285	INS	284	NA	0.0015128593040847202,0.0,0.0,0.0,0.0	0.00234988	MYRIP(1.677e-05, 0.636)	NA	NA	NA	NA	NA	NA	NA	NA	No	NA	HPRC,HGSVC,1KG-ONT	No	NA	NA	NA	NA	NA	NA
chr3:40084327	chr3-40084327-allele397352-277	INS	276	NA	0.00832072617246596,0.0,0.0,0.0,0.0	0.0151436	MYRIP(1.677e-05, 0.636)	NA	NA	NA	NA	NA	NA	NA	NA	No	NA	HPRC,HGSVC,1KG-ONT	No	NA	NA	NA	NA	NA	NA
chr3:40084327	chr3-40084327-allele397362-277	INS	276	NA	0.0,0.0,0.0,0.0,0.005112474437627812	0.000408842	MYRIP(1.677e-05, 0.636)	NA	NA	NA	NA	NA	NA	NA	NA	No	NA	HPRC,HGSVC,1KG-ONT	No	NA	NA	NA	NA	NA	NA
chr3:40084359	chr3-40084359-allele397374-245	INS	244	NA	0.0007564296520423601,0.0,0.0,0.0,0.0010224948875255625	NA	MYRIP(1.677e-05, 0.636)	NA	NA	NA	NA	NA	NA	NA	NA	No	NA	HPRC,HGSVC,1KG-ONT	No	NA	NA	NA	NA	NA	NA
chr3:40084359	chr3-40084359-allele397380-217	INS	216	NA	0.0,0.001440922190201729,0.0,0.0,0.0	NA	MYRIP(1.677e-05, 0.636)	NA	NA	NA	NA	NA	NA	NA	NA	No	NA	HPRC,HGSVC,1KG-ONT	No	NA	NA	NA	NA	NA	NA
chr3:40084359	chr3-40084359-allele397375-401	INS	400	NA	0.0022692889561270802,0.0,0.0,0.0,0.0	0.00343715	MYRIP(1.677e-05, 0.636)	NA	NA	NA	NA	NA	NA	NA	NA	No	NA	HPRC,HGSVC,1KG-ONT	No	NA	NA	NA	NA	NA	NA
chr3:40084391	chr3-40084391-allele397385-405	INS	404	NA	0.0340393343419062,0.007204610951008645,0.007936507936507936,0.003976143141153081,0.0081799591002045	0.0260159	MYRIP(1.677e-05, 0.636)	NA	NA	NA	NA	NA	NA	NA	NA	No	NA	HPRC,HGSVC,1KG-ONT	No	NA	NA	NA	NA	NA	NA
chr3:40084391	chr3-40084391-allele397391-309	INS	308	NA	0.0,0.0,0.002976190476190476,0.0,0.0	3.94758e-05	MYRIP(1.677e-05, 0.636)	NA	NA	NA	NA	NA	NA	NA	NA	No	NA	HPRC,HGSVC,1KG-ONT	No	NA	NA	NA	NA	NA	NA
chr3:40084391	chr3-40084391-allele397396-93	INS	92	NA	0.0,0.001440922190201729,0.0,0.0,0.0	NA	MYRIP(1.677e-05, 0.636)	NA	NA	NA	NA	NA	NA	NA	NA	No	NA	HPRC,HGSVC	No	NA	NA	NA	NA	NA	NA
chr3:40084391	chr3-40084391-allele397395-309	INS	308	NA	0.0,0.0,0.0,0.0,0.009202453987730062	0.0010336	MYRIP(1.677e-05, 0.636)	NA	NA	NA	NA	NA	NA	NA	NA	No	NA	HPRC,HGSVC,1KG-ONT	No	NA	NA	NA	NA	NA	NA
chr3:40084391	chr3-40084391-allele397394-341	INS	340	NA	0.0,0.0,0.0,0.0009940357852882703,0.0010224948875255625	NA	MYRIP(1.677e-05, 0.636)	NA	NA	NA	NA	NA	NA	NA	NA	No	NA	HPRC,HGSVC,1KG-ONT	No	NA	NA	NA	NA	NA	NA
chr3:40084391	chr3-40084391-allele397388-369	INS	368	NA	0.018154311649016642,0.002881844380403458,0.0,0.0,0.0	0.0289991	MYRIP(1.677e-05, 0.636)	NA	NA	NA	NA	NA	NA	NA	NA	No	NA	HPRC,HGSVC,1KG-ONT	No	NA	NA	NA	NA	NA	NA
chr3:40084391	chr3-40084391-allele397386-309	INS	308	NA	0.046142208774583963,0.10951008645533142,0.1746031746031746,0.07654075546719682,0.08997955010224949	0.0250623	MYRIP(1.677e-05, 0.636)	NA	NA	NA	NA	NA	NA	NA	NA	No	NA	HPRC,HGSVC,1KG-ONT	No	NA	NA	NA	NA	NA	NA
chr3:40084391	chr3-40084391-allele397387-61	INS	60	NA	0.038577912254160365,0.001440922190201729,0.0,0.0,0.0	0.0679244	MYRIP(1.677e-05, 0.636)	NA	NA	NA	NA	NA	NA	NA	NA	No	NA	HPRC,HGSVC,1KG-ONT	No	NA	NA	NA	NA	NA	NA
chr3:40084479	chr3-40084479-allele397407-153	INS	152	NA	0.0030257186081694403,0.0,0.0,0.0,0.0	0.00520636	MYRIP(1.677e-05, 0.636)	NA	NA	NA	NA	NA	NA	NA	NA	No	NA	HPRC,HGSVC,1KG-ONT	No	NA	NA	NA	NA	NA	NA
chr3:40084479	chr3-40084479-allele397405-217	INS	216	NA	0.02193645990922844,0.001440922190201729,0.0,0.004970178926441352,0.005112474437627812	0.0218644	MYRIP(1.677e-05, 0.636)	NA	NA	NA	NA	NA	NA	NA	NA	No	NA	HPRC,HGSVC,1KG-ONT	No	NA	NA	NA	NA	NA	NA
chr3:40084479	chr3-40084479-allele397410-345	INS	344	NA	0.0007564296520423601,0.0,0.0,0.0,0.0	0.000918741	MYRIP(1.677e-05, 0.636)	NA	NA	NA	NA	NA	NA	NA	NA	No	NA	HPRC,HGSVC,1KG-ONT	No	NA	NA	NA	NA	NA	NA
chr3:40084485	chr3-40084485-allele397413-65	INS	64	NA	0.009833585476550681,0.0,0.0,0.0,0.0	0.0179657	MYRIP(1.677e-05, 0.636)	NA	NA	NA	NA	NA	NA	NA	NA	No	NA	HPRC,HGSVC,1KG-ONT	No	NA	NA	NA	NA	NA	NA
chr3:40084517	chr3-40084517-allele397438-477	INS	476	NA	0.0030257186081694403,0.0,0.0,0.0,0.0	0.00495017	MYRIP(1.677e-05, 0.636)	NA	NA	NA	NA	NA	NA	NA	NA	No	NA	HPRC,HGSVC,1KG-ONT	No	NA	NA	NA	NA	NA	NA
chr3:40084517	chr3-40084517-allele397434-477	INS	476	NA	0.006051437216338881,0.0,0.0,0.0,0.0	0.0108963	MYRIP(1.677e-05, 0.636)	NA	NA	NA	NA	NA	NA	NA	NA	No	NA	HPRC,HGSVC,1KG-ONT	No	NA	NA	NA	NA	NA	NA
chr3:40084517	chr3-40084517-allele397422-445	INS	444	NA	0.018154311649016642,0.024495677233429394,0.025793650793650792,0.05467196819085487,0.04805725971370143	0.00629262	MYRIP(1.677e-05, 0.636)	NA	NA	NA	NA	NA	NA	NA	NA	No	NA	HPRC,HGSVC,1KG-ONT	No	NA	NA	NA	NA	NA	NA
chr3:40084517	chr3-40084517-allele397426-413	INS	412	NA	0.0007564296520423601,0.001440922190201729,0.0,0.0,0.0	NA	MYRIP(1.677e-05, 0.636)	NA	NA	NA	NA	NA	NA	NA	NA	No	NA	HPRC,HGSVC,1KG-ONT	No	NA	NA	NA	NA	NA	NA
chr3:40084517	chr3-40084517-allele397432-477	INS	476	NA	0.01361573373676248,0.0,0.0,0.0,0.002044989775051125	0.02071	MYRIP(1.677e-05, 0.636)	NA	NA	NA	NA	NA	NA	NA	NA	No	NA	HPRC,HGSVC,1KG-ONT	No	NA	NA	NA	NA	NA	NA
chr3:40084517	chr3-40084517-allele397436-541	INS	540	NA	0.0007564296520423601,0.005763688760806916,0.0,0.02286282306163022,0.012269938650306749	0.00556263	MYRIP(1.677e-05, 0.636)	NA	NA	NA	NA	NA	NA	NA	NA	No	NA	HPRC,HGSVC,1KG-ONT	No	NA	NA	NA	NA	NA	NA
chr3:40084517	chr3-40084517-allele397419-97	INS	96	NA	0.006051437216338881,0.0,0.010912698412698412,0.006958250497017893,0.005112474437627812	NA	MYRIP(1.677e-05, 0.636)	NA	NA	NA	NA	NA	NA	NA	NA	No	NA	HPRC,HGSVC	No	NA	NA	NA	NA	NA	NA
chr3:40084517	chr3-40084517-allele397447-413	INS	412	NA	0.0030257186081694403,0.0,0.0,0.0009940357852882703,0.0	0.00307847	MYRIP(1.677e-05, 0.636)	NA	NA	NA	NA	NA	NA	NA	NA	No	NA	HPRC,HGSVC,1KG-ONT	No	NA	NA	NA	NA	NA	NA
chr3:40084517	chr3-40084517-allele397446-477	INS	476	NA	0.0007564296520423601,0.0,0.0,0.0,0.0	0.000918741	MYRIP(1.677e-05, 0.636)	NA	NA	NA	NA	NA	NA	NA	NA	No	NA	HPRC,HGSVC,1KG-ONT	No	NA	NA	NA	NA	NA	NA
chr3:40084517	chr3-40084517-allele397423-381	INS	380	NA	0.00680786686838124,0.004322766570605188,0.023809523809523808,0.0019880715705765406,0.009202453987730062	0.000106002	MYRIP(1.677e-05, 0.636)	NA	NA	NA	NA	NA	NA	NA	NA	No	NA	HPRC,HGSVC,1KG-ONT	No	NA	NA	NA	NA	NA	NA
chr3:40084517	chr3-40084517-allele397442-573	INS	572	NA	0.0007564296520423601,0.001440922190201729,0.0,0.0019880715705765406,0.0	NA	MYRIP(1.677e-05, 0.636)	NA	NA	NA	NA	NA	NA	NA	NA	No	NA	HPRC,HGSVC,1KG-ONT	No	NA	NA	NA	NA	NA	NA
chr3:40084517	chr3-40084517-allele397449-509	INS	508	NA	0.0,0.01440922190201729,0.00992063492063492,0.016898608349900597,0.00408997955010225	0.00705434	MYRIP(1.677e-05, 0.636)	NA	NA	NA	NA	NA	NA	NA	NA	No	NA	HPRC,HGSVC,1KG-ONT	No	NA	NA	NA	NA	NA	NA
chr3:40084517	chr3-40084517-allele397420-509	INS	508	NA	0.038577912254160365,0.025936599423631124,0.002976190476190476,0.015904572564612324,0.009202453987730062	0.0172352	MYRIP(1.677e-05, 0.636)	NA	NA	NA	NA	NA	NA	NA	NA	No	NA	HPRC,HGSVC,1KG-ONT	No	NA	NA	NA	NA	NA	NA
chr3:40084517	chr3-40084517-allele397450-541	INS	540	NA	0.0,0.005763688760806916,0.0,0.0,0.0010224948875255625	0.000408842	MYRIP(1.677e-05, 0.636)	NA	NA	NA	NA	NA	NA	NA	NA	No	NA	HPRC,HGSVC,1KG-ONT	No	NA	NA	NA	NA	NA	NA
chr3:40084517	chr3-40084517-allele397440-541	INS	540	NA	0.0,0.001440922190201729,0.0,0.013916500994035786,0.00408997955010225	0.00299801	MYRIP(1.677e-05, 0.636)	NA	NA	NA	NA	NA	NA	NA	NA	No	NA	HPRC,HGSVC,1KG-ONT	No	NA	NA	NA	NA	NA	NA
chr3:40084517	chr3-40084517-allele397437-445	INS	444	NA	0.0037821482602118004,0.0,0.0,0.0,0.0	0.00663171	MYRIP(1.677e-05, 0.636)	NA	NA	NA	NA	NA	NA	NA	NA	No	NA	HPRC,HGSVC,1KG-ONT	No	NA	NA	NA	NA	NA	NA
chr3:40084517	chr3-40084517-allele397445-477	INS	476	NA	0.0037821482602118004,0.0,0.0,0.0,0.0	0.00663171	MYRIP(1.677e-05, 0.636)	NA	NA	NA	NA	NA	NA	NA	NA	No	NA	HPRC,HGSVC,1KG-ONT	No	NA	NA	NA	NA	NA	NA
chr3:40084517	chr3-40084517-allele397427-509	INS	508	NA	0.0015128593040847202,0.001440922190201729,0.0,0.0,0.0	0.00077342	MYRIP(1.677e-05, 0.636)	NA	NA	NA	NA	NA	NA	NA	NA	No	NA	HPRC,HGSVC,1KG-ONT	No	NA	NA	NA	NA	NA	NA
chr3:40084517	chr3-40084517-allele397429-413	INS	412	NA	0.0030257186081694403,0.0,0.0,0.0,0.0	0.00520636	MYRIP(1.677e-05, 0.636)	NA	NA	NA	NA	NA	NA	NA	NA	No	NA	HPRC,HGSVC,1KG-ONT	No	NA	NA	NA	NA	NA	NA
chr3:40084517	chr3-40084517-allele397431-477	INS	476	NA	0.0015128593040847202,0.0,0.00992063492063492,0.0,0.0	NA	MYRIP(1.677e-05, 0.636)	NA	NA	NA	NA	NA	NA	NA	NA	No	NA	HPRC,HGSVC,1KG-ONT	No	NA	NA	NA	NA	NA	NA
chr3:40084517	chr3-40084517-allele397430-477	INS	476	NA	0.0,0.007204610951008645,0.006944444444444444,0.0,0.0	0.00170264	MYRIP(1.677e-05, 0.636)	NA	NA	NA	NA	NA	NA	NA	NA	No	NA	HPRC,HGSVC,1KG-ONT	No	NA	NA	NA	NA	NA	NA
chr3:40084517	chr3-40084517-allele397443-413	INS	412	NA	0.0,0.0,0.012896825396825396,0.0,0.0	0.00165003	MYRIP(1.677e-05, 0.636)	NA	NA	NA	NA	NA	NA	NA	NA	No	NA	HPRC,HGSVC,1KG-ONT	No	NA	NA	NA	NA	NA	NA
chr3:40084517	chr3-40084517-allele397421-477	INS	476	NA	0.0037821482602118004,0.018731988472622477,0.010912698412698412,0.017892644135188866,0.041922290388548056	0.00958346	MYRIP(1.677e-05, 0.636)	NA	NA	NA	NA	NA	NA	NA	NA	No	NA	HPRC,HGSVC,1KG-ONT	No	NA	NA	NA	NA	NA	NA
chr3:40084517	chr3-40084517-allele397448-477	INS	476	NA	0.0,0.001440922190201729,0.0,0.0,0.0	NA	MYRIP(1.677e-05, 0.636)	NA	NA	NA	NA	NA	NA	NA	NA	No	NA	HPRC,HGSVC,1KG-ONT	No	NA	NA	NA	NA	NA	NA
chr3:40084517	chr3-40084517-allele397425-413	INS	412	NA	0.00832072617246596,0.0,0.0,0.0,0.0	0.0151436	MYRIP(1.677e-05, 0.636)	NA	NA	NA	NA	NA	NA	NA	NA	No	NA	HPRC,HGSVC,1KG-ONT	No	NA	NA	NA	NA	NA	NA
chr3:40084517	chr3-40084517-allele397439-509	INS	508	NA	0.0,0.0,0.0,0.003976143141153081,0.0010224948875255625	0.000408842	MYRIP(1.677e-05, 0.636)	NA	NA	NA	NA	NA	NA	NA	NA	No	NA	HPRC,HGSVC,1KG-ONT	No	NA	NA	NA	NA	NA	NA
chr3:40084517	chr3-40084517-allele397428-445	INS	444	NA	0.0007564296520423601,0.0,0.0,0.0,0.0	0.000918741	MYRIP(1.677e-05, 0.636)	NA	NA	NA	NA	NA	NA	NA	NA	No	NA	HPRC,HGSVC,1KG-ONT	No	NA	NA	NA	NA	NA	NA
chr3:40084575	chr3-40084575-allele397456-541	INS	540	NA	0.007564296520423601,0.0,0.0,0.0,0.0	0.0137297	MYRIP(1.677e-05, 0.636)	NA	NA	NA	NA	NA	NA	NA	NA	No	NA	HPRC,HGSVC,1KG-ONT	No	NA	NA	NA	NA	NA	NA
chr3:40084607	chr3-40084607-allele397463-509	INS	508	NA	0.0022692889561270802,0.0,0.0,0.0,0.0	0.00377908	MYRIP(1.677e-05, 0.636)	NA	NA	NA	NA	NA	NA	NA	NA	No	NA	HPRC,HGSVC,1KG-ONT	No	NA	NA	NA	NA	NA	NA
chr3:40084607	chr3-40084607-allele397468-289	INS	288	NA	0.0,0.0,0.0,0.004970178926441352,0.005112474437627812	0.00133282	MYRIP(1.677e-05, 0.636)	NA	NA	NA	NA	NA	NA	NA	NA	No	NA	HPRC,HGSVC,1KG-ONT	No	NA	NA	NA	NA	NA	NA
chr3:40084638	chr3-40084638-allele397480-501	INS	500	NA	0.0007564296520423601,0.001440922190201729,0.0,0.0,0.0010224948875255625	NA	MYRIP(1.677e-05, 0.636)	NA	NA	NA	NA	NA	NA	NA	NA	No	NA	HPRC,HGSVC,1KG-ONT	No	NA	NA	NA	NA	NA	NA
chr3:40084638	chr3-40084638-allele397491-281	INS	280	NA	0.0007564296520423601,0.0,0.0,0.0,0.0	0.000918741	MYRIP(1.677e-05, 0.636)	NA	NA	NA	NA	NA	NA	NA	NA	No	NA	HPRC,HGSVC,1KG-ONT	No	NA	NA	NA	NA	NA	NA
chr3:40084638	chr3-40084638-allele397488-465	INS	464	NA	0.0015128593040847202,0.0,0.0,0.0,0.0	0.00234988	MYRIP(1.677e-05, 0.636)	NA	NA	NA	NA	NA	NA	NA	NA	No	NA	HPRC,HGSVC,1KG-ONT	No	NA	NA	NA	NA	NA	NA
chr3:40084638	chr3-40084638-allele397474-665	INS	664	NA	0.0264750378214826,0.1729106628242075,0.25992063492063494,0.15208747514910537,0.18507157464212678	0.10296	MYRIP(1.677e-05, 0.636)	NA	NA	NA	NA	NA	NA	NA	NA	No	NA	HPRC,HGSVC	No	NA	NA	NA	NA	NA	NA
chr3:40084638	chr3-40084638-allele397494-533	INS	532	NA	0.0,0.0,0.001984126984126984,0.0,0.0	NA	MYRIP(1.677e-05, 0.636)	NA	NA	NA	NA	NA	NA	NA	NA	No	NA	HPRC,HGSVC,1KG-ONT	No	NA	NA	NA	NA	NA	NA
chr3:40084638	chr3-40084638-allele397503-625	INS	624	NA	0.0,0.03025936599423631,0.0,0.0,0.0	0.00322129	MYRIP(1.677e-05, 0.636)	NA	NA	NA	NA	NA	NA	NA	NA	No	NA	HPRC,HGSVC	No	NA	NA	NA	NA	NA	NA
chr3:40084638	chr3-40084638-allele397472-565	INS	564	NA	0.0037821482602118004,0.001440922190201729,0.0,0.0,0.0	0.00445368	MYRIP(1.677e-05, 0.636)	NA	NA	NA	NA	NA	NA	NA	NA	No	NA	HPRC,HGSVC,1KG-ONT	No	NA	NA	NA	NA	NA	NA
chr3:40084638	chr3-40084638-allele397483-725	INS	724	NA	0.0007564296520423601,0.0,0.0,0.0,0.0	0.000918741	MYRIP(1.677e-05, 0.636)	NA	NA	NA	NA	NA	NA	NA	NA	No	NA	HPRC,HGSVC	No	NA	NA	NA	NA	NA	NA
chr3:40084638	chr3-40084638-allele397502-405	INS	404	NA	0.0,0.004322766570605188,0.001984126984126984,0.0009940357852882703,0.010224948875255624	0.00237831	MYRIP(1.677e-05, 0.636)	NA	NA	NA	NA	NA	NA	NA	NA	No	NA	HPRC,HGSVC,1KG-ONT	No	NA	NA	NA	NA	NA	NA
chr3:40084638	chr3-40084638-allele397497-465	INS	464	NA	0.0015128593040847202,0.0,0.0,0.0,0.0	0.00234988	MYRIP(1.677e-05, 0.636)	NA	NA	NA	NA	NA	NA	NA	NA	No	NA	HPRC,HGSVC,1KG-ONT	No	NA	NA	NA	NA	NA	NA
chr3:40084638	chr3-40084638-allele397479-597	INS	596	NA	0.0037821482602118004,0.0,0.003968253968253968,0.0,0.0	0.00151308	MYRIP(1.677e-05, 0.636)	NA	NA	NA	NA	NA	NA	NA	NA	No	NA	HPRC,HGSVC	No	NA	NA	NA	NA	NA	NA
chr3:40084638	chr3-40084638-allele397477-565	INS	564	NA	0.024962178517397883,0.002881844380403458,0.001984126984126984,0.0,0.0	0.037461	MYRIP(1.677e-05, 0.636)	NA	NA	NA	NA	NA	NA	NA	NA	No	NA	HPRC,HGSVC,1KG-ONT	No	NA	NA	NA	NA	NA	NA
chr3:40084638	chr3-40084638-allele397481-533	INS	532	NA	0.0022692889561270802,0.0,0.0,0.0,0.0	0.00377908	MYRIP(1.677e-05, 0.636)	NA	NA	NA	NA	NA	NA	NA	NA	No	NA	HPRC,HGSVC,1KG-ONT	No	NA	NA	NA	NA	NA	NA
chr3:40084638	chr3-40084638-allele397495-597	INS	596	NA	0.0,0.007204610951008645,0.002976190476190476,0.0009940357852882703,0.0	0.0010336	MYRIP(1.677e-05, 0.636)	NA	NA	NA	NA	NA	NA	NA	NA	No	NA	HPRC,HGSVC	No	NA	NA	NA	NA	NA	NA
chr3:40084638	chr3-40084638-allele397473-765	INS	764	NA	0.0007564296520423601,0.0,0.0,0.0,0.0	0.000918741	MYRIP(1.677e-05, 0.636)	NA	NA	NA	NA	NA	NA	NA	NA	No	NA	HPRC,HGSVC	No	NA	NA	NA	NA	NA	NA
chr3:40084638	chr3-40084638-allele397485-561	INS	560	NA	0.0,0.0,0.0,0.0,0.007157464212678937	0.000778337	MYRIP(1.677e-05, 0.636)	NA	NA	NA	NA	NA	NA	NA	NA	No	NA	HPRC,HGSVC,1KG-ONT	No	NA	NA	NA	NA	NA	NA
chr3:40084638	chr3-40084638-allele397478-597	INS	596	NA	0.01361573373676248,0.0,0.002976190476190476,0.0009940357852882703,0.017382413087934562	0.00351394	MYRIP(1.677e-05, 0.636)	NA	NA	NA	NA	NA	NA	NA	NA	No	NA	HPRC,HGSVC	No	NA	NA	NA	NA	NA	NA
chr3:40084643	chr3-40084643-allele397510-1285	INS	1284	NA	0.0007564296520423601,0.0,0.0,0.0,0.0	0.000918741	MYRIP(1.677e-05, 0.636)	NA	NA	NA	NA	NA	NA	NA	NA	No	NA	HPRC,HGSVC	No	NA	NA	NA	NA	NA	NA
chr3:40084643	chr3-40084643-allele397509-1189	INS	1188	NA	0.0030257186081694403,0.001440922190201729,0.0,0.0009940357852882703,0.0	0.00206069	MYRIP(1.677e-05, 0.636)	NA	NA	NA	NA	NA	NA	NA	NA	No	NA	HPRC,HGSVC	No	NA	NA	NA	NA	NA	NA
chr3:40084643	chr3-40084643-allele397505-545	INS	544	NA	0.038577912254160365,0.004322766570605188,0.0,0.0009940357852882703,0.005112474437627812	0.0528602	MYRIP(1.677e-05, 0.636)	NA	NA	NA	NA	NA	NA	NA	NA	No	NA	HPRC,HGSVC,1KG-ONT	No	NA	NA	NA	NA	NA	NA
chr3:40084680	chr3-40084680-allele397517-95	INS	94	NA	0.006051437216338881,0.01729106628242075,0.007936507936507936,0.04473161033797217,0.019427402862985686	0.00720975	MYRIP(1.677e-05, 0.636)	NA	NA	NA	NA	NA	NA	NA	NA	No	NA	HPRC,HGSVC	No	NA	NA	NA	NA	NA	NA
chr3:40084681	chr3-40084681-allele397520-225	INS	224	NA	0.0,0.0,0.0,0.0009940357852882703,0.0	NA	MYRIP(1.677e-05, 0.636)	NA	NA	NA	NA	NA	NA	NA	NA	No	NA	HPRC,HGSVC,1KG-ONT	No	NA	NA	NA	NA	NA	NA
chr3:40085053	chr3-40085053-allele397583-65	INS	64	NA	0.0,0.007204610951008645,0.001984126984126984,0.0,0.0	0.000778337	MYRIP(1.677e-05, 0.636)	NA	NA	NA	NA	NA	NA	NA	NA	No	NA	HPRC,HGSVC,1KG-ONT	No	NA	NA	NA	NA	NA	NA
chr3:40085053	chr3-40085053-allele397579-97	INS	96	NA	0.019667170953101363,0.040345821325648415,0.000992063492063492,0.002982107355864811,0.009202453987730062	0.00219337	MYRIP(1.677e-05, 0.636)	NA	NA	NA	NA	NA	NA	NA	NA	No	NA	HPRC,HGSVC	No	NA	NA	NA	NA	NA	NA
chr3:40085053	chr3-40085053-allele397580-129	INS	128	NA	0.006051437216338881,0.0,0.000992063492063492,0.0,0.0	0.00875367	MYRIP(1.677e-05, 0.636)	NA	NA	NA	NA	NA	NA	NA	NA	No	NA	HPRC,HGSVC	No	NA	NA	NA	NA	NA	NA
chr3:40085053	chr3-40085053-allele397578-65	INS	64	NA	0.3184568835098336,0.553314121037464,0.36904761904761907,0.49105367793240556,0.4274028629856851	0.0356307	MYRIP(1.677e-05, 0.636)	NA	NA	NA	NA	NA	NA	NA	NA	No	NA	HPRC,HGSVC,1KG-ONT	No	NA	NA	NA	NA	NA	NA
chr3:40085249	chr3-40085249-allele397584-65	INS	64	NA	0.024205748865355523,0.002881844380403458,0.0,0.0,0.00408997955010225	0.0326782	MYRIP(1.677e-05, 0.636)	NA	NA	NA	NA	NA	NA	NA	NA	No	NA	HPRC,HGSVC,1KG-ONT	No	NA	NA	NA	NA	NA	NA
chr3:40091167	chr3-40091167-allele397625-1	DEL	166	NA	0.1361573373676248,0.25504322766570603,0.37103174603174605,0.24652087475149106,0.2985685071574642	0.064293	MYRIP(1.677e-05, 0.636)	NA	NA	NA	NA	NA	NA	NA	NA	No	NA	HPRC,HGSVC,1KG-ONT	No	NA	NA	NA	NA	NA	NA
chr3:40192313	chr3-40192313-allele397992-51	INS	50	NA	0.0007564296520423601,0.02881844380403458,0.0,0.015904572564612324,0.07259713701431493	0.0179489	MYRIP(1.677e-05, 0.636)	NA	NA	NA	NA	NA	NA	NA	NA	No	NA	HPRC,HGSVC	No	NA	NA	NA	NA	NA	NA
chr3:40192313	chr3-40192313-allele397985-61	INS	60	NA	0.0045385779122541605,0.004322766570605188,0.12301587301587301,0.033797216699801194,0.03783231083844581	0.0297398	MYRIP(1.677e-05, 0.636)	NA	NA	NA	NA	NA	NA	NA	NA	No	NA	HPRC,HGSVC	No	NA	NA	NA	NA	NA	NA
chr3:40192313	chr3-40192313-allele397996-65	INS	64	NA	0.0037821482602118004,0.0,0.0,0.002982107355864811,0.015337423312883436	NA	MYRIP(1.677e-05, 0.636)	NA	NA	NA	NA	NA	NA	NA	NA	No	NA	HPRC,HGSVC	No	NA	NA	NA	NA	NA	NA
chr3:40192313	chr3-40192313-allele397991-55	INS	54	NA	0.009077155824508321,0.005763688760806916,0.030753968253968252,0.05069582504970179,0.06952965235173825	0.0159385	MYRIP(1.677e-05, 0.636)	NA	NA	NA	NA	NA	NA	NA	NA	No	NA	HPRC,HGSVC	No	NA	NA	NA	NA	NA	NA
chr3:40192313	chr3-40192313-allele397986-57	INS	56	NA	0.037821482602118005,0.11239193083573487,0.09623015873015874,0.06660039761431412,0.09202453987730061	0.0185485	MYRIP(1.677e-05, 0.636)	NA	NA	NA	NA	NA	NA	NA	NA	No	NA	HPRC,HGSVC	No	NA	NA	NA	NA	NA	NA
chr3:40192313	chr3-40192313-allele397984-67	INS	66	NA	0.0,0.002881844380403458,0.001984126984126984,0.003976143141153081,0.007157464212678937	0.00218897	MYRIP(1.677e-05, 0.636)	NA	NA	NA	NA	NA	NA	NA	NA	No	NA	HPRC,HGSVC	No	NA	NA	NA	NA	NA	NA
chr3:40192313	chr3-40192313-allele397995-63	INS	62	NA	0.0037821482602118004,0.001440922190201729,0.011904761904761904,0.0,0.0	NA	MYRIP(1.677e-05, 0.636)	NA	NA	NA	NA	NA	NA	NA	NA	No	NA	HPRC,HGSVC	No	NA	NA	NA	NA	NA	NA
chr3:40192313	chr3-40192313-allele397988-53	INS	52	NA	0.037821482602118005,0.018731988472622477,0.044642857142857144,0.006958250497017893,0.019427402862985686	0.00375996	MYRIP(1.677e-05, 0.636)	NA	NA	NA	NA	NA	NA	NA	NA	No	NA	HPRC,HGSVC	No	NA	NA	NA	NA	NA	NA
chr3:40192313	chr3-40192313-allele397998-73	INS	72	NA	0.0,0.0,0.0,0.0,0.0010224948875255625	NA	MYRIP(1.677e-05, 0.636)	NA	NA	NA	NA	NA	NA	NA	NA	No	NA	HPRC,HGSVC,1KG-ONT	No	NA	NA	NA	NA	NA	NA
chr3:40192313	chr3-40192313-allele397994-59	INS	58	NA	0.0007564296520423601,0.0,0.023809523809523808,0.004970178926441352,0.0	0.00359	MYRIP(1.677e-05, 0.636)	NA	NA	NA	NA	NA	NA	NA	NA	No	NA	HPRC,HGSVC	No	NA	NA	NA	NA	NA	NA
chr3:40192313	chr3-40192313-allele397990-52	INS	51	NA	0.02193645990922844,0.004322766570605188,0.016865079365079364,0.02485089463220676,0.03578732106339468	NA	MYRIP(1.677e-05, 0.636)	NA	NA	NA	NA	NA	NA	NA	NA	No	NA	HPRC,HGSVC	No	NA	NA	NA	NA	NA	NA
chr3:40192315	chr3-40192315-allele398009-65	INS	64	NA	0.030257186081694403,0.005763688760806916,0.002976190476190476,0.0019880715705765406,0.0	0.0384791	MYRIP(1.677e-05, 0.636)	NA	NA	NA	NA	NA	NA	NA	NA	No	NA	HPRC,HGSVC	No	NA	NA	NA	NA	NA	NA
chr3:40192315	chr3-40192315-allele398037-102	INS	101	NA	0.0015128593040847202,0.0,0.0,0.0,0.011247443762781187	NA	MYRIP(1.677e-05, 0.636)	NA	NA	NA	NA	NA	NA	NA	NA	No	NA	HPRC,HGSVC,1KG-ONT	No	NA	NA	NA	NA	NA	NA
chr3:40192315	chr3-40192315-allele398022-53	INS	52	NA	0.0037821482602118004,0.0,0.0,0.0,0.0	0.00663171	MYRIP(1.677e-05, 0.636)	NA	NA	NA	NA	NA	NA	NA	NA	No	NA	HPRC,HGSVC	No	NA	NA	NA	NA	NA	NA
chr3:40192315	chr3-40192315-allele398032-57	INS	56	NA	0.0037821482602118004,0.0,0.0,0.0,0.0	0.00663171	MYRIP(1.677e-05, 0.636)	NA	NA	NA	NA	NA	NA	NA	NA	No	NA	HPRC,HGSVC	No	NA	NA	NA	NA	NA	NA
chr3:40192315	chr3-40192315-allele398027-67	INS	66	NA	0.0015128593040847202,0.0,0.0,0.0,0.0	0.00234988	MYRIP(1.677e-05, 0.636)	NA	NA	NA	NA	NA	NA	NA	NA	No	NA	HPRC,HGSVC	No	NA	NA	NA	NA	NA	NA
chr3:40192315	chr3-40192315-allele398034-99	INS	98	NA	0.0015128593040847202,0.0,0.000992063492063492,0.0009940357852882703,0.017382413087934562	0.000928269	MYRIP(1.677e-05, 0.636)	NA	NA	NA	NA	NA	NA	NA	NA	No	NA	HPRC,HGSVC,1KG-ONT	No	NA	NA	NA	NA	NA	NA
chr3:40192315	chr3-40192315-allele398025-96	INS	95	NA	0.00529500756429652,0.0,0.0,0.0,0.0	0.00947665	MYRIP(1.677e-05, 0.636)	NA	NA	NA	NA	NA	NA	NA	NA	No	NA	HPRC,HGSVC,1KG-ONT	No	NA	NA	NA	NA	NA	NA
chr3:40192315	chr3-40192315-allele398005-188	INS	187	NA	0.0022692889561270802,0.0,0.0,0.0,0.0	0.00377908	MYRIP(1.677e-05, 0.636)	NA	NA	NA	NA	NA	NA	NA	NA	No	NA	No	No	NA	NA	NA	NA	NA	NA
chr3:40192315	chr3-40192315-allele398036-73	INS	72	NA	0.0037821482602118004,0.0,0.0,0.0,0.006134969325153374	0.000545845	MYRIP(1.677e-05, 0.636)	NA	NA	NA	NA	NA	NA	NA	NA	No	NA	HPRC,HGSVC,1KG-ONT	No	NA	NA	NA	NA	NA	NA
chr3:40192315	chr3-40192315-allele398004-104	INS	103	NA	0.10287443267776097,0.008645533141210375,0.0,0.0,0.0	0.166625	MYRIP(1.677e-05, 0.636)	NA	NA	NA	NA	NA	NA	NA	NA	No	NA	HPRC,HGSVC,1KG-ONT	No	NA	NA	NA	NA	NA	NA
chr3:40192315	chr3-40192315-allele398019-51	INS	50	NA	0.00832072617246596,0.005763688760806916,0.0,0.0268389662027833,0.007157464212678937	NA	MYRIP(1.677e-05, 0.636)	NA	NA	NA	NA	NA	NA	NA	NA	No	NA	HPRC,HGSVC	No	NA	NA	NA	NA	NA	NA
chr3:40192315	chr3-40192315-allele398014-75	INS	74	NA	0.00529500756429652,0.001440922190201729,0.003968253968253968,0.004970178926441352,0.013292433537832311	NA	MYRIP(1.677e-05, 0.636)	NA	NA	NA	NA	NA	NA	NA	NA	No	NA	HPRC,HGSVC,1KG-ONT	No	NA	NA	NA	NA	NA	NA
chr3:40192315	chr3-40192315-allele398028-69	INS	68	NA	0.0007564296520423601,0.001440922190201729,0.0,0.0,0.0	NA	MYRIP(1.677e-05, 0.636)	NA	NA	NA	NA	NA	NA	NA	NA	No	NA	HPRC,HGSVC	No	NA	NA	NA	NA	NA	NA
chr3:40192315	chr3-40192315-allele398008-71	INS	70	NA	0.028744326777609682,0.001440922190201729,0.015873015873015872,0.008946322067594433,0.013292433537832311	0.0103134	MYRIP(1.677e-05, 0.636)	NA	NA	NA	NA	NA	NA	NA	NA	No	NA	HPRC,HGSVC	No	NA	NA	NA	NA	NA	NA
chr3:40192315	chr3-40192315-allele398018-104	INS	103	NA	0.03555219364599092,0.008645533141210375,0.0,0.0,0.0	0.0527027	MYRIP(1.677e-05, 0.636)	NA	NA	NA	NA	NA	NA	NA	NA	No	NA	HPRC,HGSVC,1KG-ONT	No	NA	NA	NA	NA	NA	NA
chr3:40192315	chr3-40192315-allele398023-55	INS	54	NA	0.01059001512859304,0.01585014409221902,0.0,0.0019880715705765406,0.0	0.00397819	MYRIP(1.677e-05, 0.636)	NA	NA	NA	NA	NA	NA	NA	NA	No	NA	HPRC,HGSVC	No	NA	NA	NA	NA	NA	NA
chr3:40192315	chr3-40192315-allele398006-178	INS	177	NA	0.0226928895612708,0.001440922190201729,0.0,0.0,0.0	0.039386	MYRIP(1.677e-05, 0.636)	NA	NA	NA	NA	NA	NA	NA	NA	No	NA	No	No	NA	NA	NA	NA	NA	NA
chr3:40192315	chr3-40192315-allele398007-72	INS	71	NA	0.06202723146747353,0.01440922190201729,0.0,0.002982107355864811,0.0	0.0866102	MYRIP(1.677e-05, 0.636)	NA	NA	NA	NA	NA	NA	NA	NA	No	NA	HPRC,HGSVC,1KG-ONT	No	NA	NA	NA	NA	NA	NA
chr3:40192315	chr3-40192315-allele398011-132	INS	131	NA	0.0,0.0,0.0,0.0,0.015337423312883436	0.0020517	MYRIP(1.677e-05, 0.636)	NA	NA	NA	NA	NA	NA	NA	NA	No	NA	HPRC,HGSVC,1KG-ONT	No	NA	NA	NA	NA	NA	NA
chr3:40192317	chr3-40192317-allele398042-68	INS	67	NA	0.0015128593040847202,0.0,0.0,0.009940357852882704,0.0	NA	MYRIP(1.677e-05, 0.636)	NA	NA	NA	NA	NA	NA	NA	NA	No	NA	HPRC,HGSVC	No	NA	NA	NA	NA	NA	NA
chr3:40192317	chr3-40192317-allele398043-82	INS	81	NA	0.0007564296520423601,0.011527377521613832,0.0,0.0019880715705765406,0.0	0.000173041	MYRIP(1.677e-05, 0.636)	NA	NA	NA	NA	NA	NA	NA	NA	No	NA	HPRC,HGSVC,1KG-ONT	No	NA	NA	NA	NA	NA	NA
chr3:40192317	chr3-40192317-allele398049-102	INS	101	NA	0.0,0.0,0.005952380952380952,0.0,0.0	0.000593574	MYRIP(1.677e-05, 0.636)	NA	NA	NA	NA	NA	NA	NA	NA	No	NA	HPRC,HGSVC,1KG-ONT	No	NA	NA	NA	NA	NA	NA
chr3:40192317	chr3-40192317-allele398040-152	INS	151	NA	0.0007564296520423601,0.0,0.001984126984126984,0.0019880715705765406,0.0	NA	MYRIP(1.677e-05, 0.636)	NA	NA	NA	NA	NA	NA	NA	NA	No	NA	No	No	NA	NA	NA	NA	NA	NA
chr3:40192317	chr3-40192317-allele398044-70	INS	69	NA	0.0037821482602118004,0.0,0.0,0.0,0.0	0.00663171	MYRIP(1.677e-05, 0.636)	NA	NA	NA	NA	NA	NA	NA	NA	No	NA	HPRC,HGSVC	No	NA	NA	NA	NA	NA	NA
chr3:40192317	chr3-40192317-allele398047-94	INS	93	NA	0.0,0.0,0.0,0.0,0.003067484662576687	3.94758e-05	MYRIP(1.677e-05, 0.636)	NA	NA	NA	NA	NA	NA	NA	NA	No	NA	HPRC,HGSVC,1KG-ONT	No	NA	NA	NA	NA	NA	NA
chr3:40192317	chr3-40192317-allele398048-67	INS	66	NA	0.0007564296520423601,0.0,0.0,0.0,0.0	0.000918741	MYRIP(1.677e-05, 0.636)	NA	NA	NA	NA	NA	NA	NA	NA	No	NA	HPRC,HGSVC	No	NA	NA	NA	NA	NA	NA
chr3:40192317	chr3-40192317-allele398052-94	INS	93	NA	0.0015128593040847202,0.0,0.0,0.0,0.0	0.00183645	MYRIP(1.677e-05, 0.636)	NA	NA	NA	NA	NA	NA	NA	NA	No	NA	HPRC,HGSVC,1KG-ONT	No	NA	NA	NA	NA	NA	NA
chr3:40192317	chr3-40192317-allele398041-92	INS	91	NA	0.025718608169440244,0.001440922190201729,0.0,0.0,0.0	0.0448872	MYRIP(1.677e-05, 0.636)	NA	NA	NA	NA	NA	NA	NA	NA	No	NA	HPRC,HGSVC,1KG-ONT	No	NA	NA	NA	NA	NA	NA
chr3:40192330	chr3-40192330-allele398062-96	INS	95	NA	0.0015128593040847202,0.001440922190201729,0.0,0.0,0.0	0.00077342	MYRIP(1.677e-05, 0.636)	NA	NA	NA	NA	NA	NA	NA	NA	No	NA	HPRC,HGSVC,1KG-ONT	No	NA	NA	NA	NA	NA	NA
chr3:40192332	chr3-40192332-allele398064-94	INS	93	NA	0.0045385779122541605,0.0,0.0,0.0,0.0	0.00805514	MYRIP(1.677e-05, 0.636)	NA	NA	NA	NA	NA	NA	NA	NA	No	NA	HPRC,HGSVC,1KG-ONT	No	NA	NA	NA	NA	NA	NA
chr3:40192332	chr3-40192332-allele398065-82	INS	81	NA	0.01739788199697428,0.0,0.0,0.0009940357852882703,0.0	0.0296539	MYRIP(1.677e-05, 0.636)	NA	NA	NA	NA	NA	NA	NA	NA	No	NA	HPRC,HGSVC,1KG-ONT	No	NA	NA	NA	NA	NA	NA
chr3:40200117	chr3-40200117-allele398122-331	INS	330	NA	0.12783661119515885,0.3357348703170029,0.5853174603174603,0.33300198807157055,0.4570552147239264	0.183167	MYRIP(1.677e-05, 0.636)	NA	NA	NA	NA	NA	NA	NA	NA	No	NA	HPRC,HGSVC,1KG-ONT	Yes	NA	NA	NA	NA	NA	NA
chr3:40200117	chr3-40200117-allele398121-312	INS	311	NA	0.0022692889561270802,0.001440922190201729,0.007936507936507936,0.009940357852882704,0.0081799591002045	0.00159958	MYRIP(1.677e-05, 0.636)	NA	NA	NA	NA	NA	NA	NA	NA	No	NA	HPRC,HGSVC,1KG-ONT	Yes	NA	NA	NA	NA	NA	NA
chr3:40203771	chr3-40203771-allele398172-886	INS	885	NA	0.01739788199697428,0.002881844380403458,0.001984126984126984,0.004970178926441352,0.0	0.0169318	MYRIP(1.677e-05, 0.636)	NA	NA	NA	NA	NA	NA	NA	NA	No	NA	HPRC,HGSVC,1KG-ONT	Yes	NA	NA	NA	NA	NA	NA
chr3:40203779	chr3-40203779-allele398187-715	INS	714	NA	0.00680786686838124,0.0,0.0,0.0,0.0	0.0123139	MYRIP(1.677e-05, 0.636)	NA	NA	NA	NA	NA	NA	NA	NA	No	NA	HPRC,HGSVC,1KG-ONT	Yes	NA	NA	NA	NA	NA	NA
chr3:40203779	chr3-40203779-allele398204-737	INS	736	NA	0.009833585476550681,0.0,0.0,0.0,0.0	0.0178876	MYRIP(1.677e-05, 0.636)	NA	NA	NA	NA	NA	NA	NA	NA	No	NA	HPRC,HGSVC,1KG-ONT	Yes	NA	NA	NA	NA	NA	NA
chr3:40203779	chr3-40203779-allele398200-686	INS	685	NA	0.00680786686838124,0.005763688760806916,0.0,0.0009940357852882703,0.009202453987730062	0.00043409	MYRIP(1.677e-05, 0.636)	NA	NA	NA	NA	NA	NA	NA	NA	No	NA	HPRC,HGSVC,1KG-ONT	Yes	NA	NA	NA	NA	NA	NA
chr3:40203779	chr3-40203779-allele398179-842	INS	841	NA	0.04236006051437216,0.11095100864553314,0.08333333333333333,0.09642147117296222,0.07566462167689161	0.0151246	MYRIP(1.677e-05, 0.636)	NA	NA	NA	NA	NA	NA	NA	NA	No	NA	HPRC,HGSVC,1KG-ONT	Yes	NA	NA	NA	NA	NA	NA
chr3:40203779	chr3-40203779-allele398178-769	INS	768	NA	0.08774583963691376,0.08357348703170028,0.06646825396825397,0.055666003976143144,0.0705521472392638	0.00232555	MYRIP(1.677e-05, 0.636)	NA	NA	NA	NA	NA	NA	NA	NA	No	NA	HPRC,HGSVC,1KG-ONT	Yes	NA	NA	NA	NA	NA	NA
chr3:40203779	chr3-40203779-allele398182-562	INS	561	NA	0.03252647503782148,0.0,0.001984126984126984,0.0009940357852882703,0.002044989775051125	0.0491318	MYRIP(1.677e-05, 0.636)	NA	NA	NA	NA	NA	NA	NA	NA	No	NA	HPRC,HGSVC	Yes	NA	NA	NA	NA	NA	NA
chr3:40203779	chr3-40203779-allele398180-691	INS	690	NA	0.08925869894099848,0.010086455331412104,0.010912698412698412,0.0019880715705765406,0.0081799591002045	0.109442	MYRIP(1.677e-05, 0.636)	NA	NA	NA	NA	NA	NA	NA	NA	No	NA	HPRC,HGSVC,1KG-ONT	Yes	NA	NA	NA	NA	NA	NA
chr3:40203779	chr3-40203779-allele398191-805	INS	804	NA	0.02118003025718608,0.002881844380403458,0.000992063492063492,0.0009940357852882703,0.0010224948875255625	0.0289885	MYRIP(1.677e-05, 0.636)	NA	NA	NA	NA	NA	NA	NA	NA	No	NA	HPRC,HGSVC,1KG-ONT	Yes	NA	NA	NA	NA	NA	NA
chr3:40203779	chr3-40203779-allele398199-684	INS	683	NA	0.0,0.0,0.0,0.0,0.0010224948875255625	NA	MYRIP(1.677e-05, 0.636)	NA	NA	NA	NA	NA	NA	NA	NA	No	NA	HPRC,HGSVC,1KG-ONT	Yes	NA	NA	NA	NA	NA	NA
chr3:40203779	chr3-40203779-allele398201-558	INS	557	NA	0.0030257186081694403,0.0,0.0,0.0,0.0	0.00520636	MYRIP(1.677e-05, 0.636)	NA	NA	NA	NA	NA	NA	NA	NA	No	NA	HPRC,HGSVC	Yes	NA	NA	NA	NA	NA	NA
chr3:40203779	chr3-40203779-allele398205-651	INS	650	NA	0.0,0.0,0.0,0.0,0.015337423312883436	0.0020517	MYRIP(1.677e-05, 0.636)	NA	NA	NA	NA	NA	NA	NA	NA	No	NA	HPRC,HGSVC,1KG-ONT	Yes	NA	NA	NA	NA	NA	NA
chr3:40203779	chr3-40203779-allele398189-765	INS	764	NA	0.007564296520423601,0.007204610951008645,0.0,0.004970178926441352,0.0	0.00244327	MYRIP(1.677e-05, 0.636)	NA	NA	NA	NA	NA	NA	NA	NA	No	NA	HPRC,HGSVC,1KG-ONT	Yes	NA	NA	NA	NA	NA	NA
chr3:40203779	chr3-40203779-allele398192-715	INS	714	NA	0.0,0.0,0.0,0.0,0.016359918200409	0.00231396	MYRIP(1.677e-05, 0.636)	NA	NA	NA	NA	NA	NA	NA	NA	No	NA	HPRC,HGSVC,1KG-ONT	Yes	NA	NA	NA	NA	NA	NA
chr3:40203779	chr3-40203779-allele398184-643	INS	642	NA	0.05143721633888049,0.04178674351585014,0.013888888888888888,0.03876739562624255,0.02556237218813906	0.00683687	MYRIP(1.677e-05, 0.636)	NA	NA	NA	NA	NA	NA	NA	NA	No	NA	HPRC,HGSVC,1KG-ONT	Yes	NA	NA	NA	NA	NA	NA
chr3:40203779	chr3-40203779-allele398183-968	INS	967	NA	0.0037821482602118004,0.0,0.000992063492063492,0.0,0.0	0.00462462	MYRIP(1.677e-05, 0.636)	NA	NA	NA	NA	NA	NA	NA	NA	No	NA	HPRC,HGSVC,1KG-ONT	Yes	NA	NA	NA	NA	NA	NA
chr3:40203779	chr3-40203779-allele398181-728	INS	727	NA	0.07866868381240545,0.040345821325648415,0.028769841269841268,0.036779324055666,0.05725971370143149	0.0142931	MYRIP(1.677e-05, 0.636)	NA	NA	NA	NA	NA	NA	NA	NA	No	NA	HPRC,HGSVC,1KG-ONT	Yes	NA	NA	NA	NA	NA	NA
chr3:40203779	chr3-40203779-allele398202-813	INS	812	NA	0.018910741301059002,0.0345821325648415,0.18253968253968253,0.03180914512922465,0.12269938650306748	0.0419266	MYRIP(1.677e-05, 0.636)	NA	NA	NA	NA	NA	NA	NA	NA	No	NA	HPRC,HGSVC,1KG-ONT	Yes	NA	NA	NA	NA	NA	NA
chr3:40203779	chr3-40203779-allele398207-678	INS	677	NA	0.0,0.0,0.0,0.0,0.002044989775051125	NA	MYRIP(1.677e-05, 0.636)	NA	NA	NA	NA	NA	NA	NA	NA	No	NA	HPRC,HGSVC,1KG-ONT	Yes	NA	NA	NA	NA	NA	NA
chr3:40203779	chr3-40203779-allele398188-669	INS	668	NA	0.01588502269288956,0.0,0.0,0.0,0.0010224948875255625	0.0267758	MYRIP(1.677e-05, 0.636)	NA	NA	NA	NA	NA	NA	NA	NA	No	NA	HPRC,HGSVC,1KG-ONT	Yes	NA	NA	NA	NA	NA	NA
chr3:40203782	chr3-40203782-allele398211-793	INS	792	NA	0.4939485627836611,0.5749279538904899,0.814484126984127,0.584493041749503,0.6513292433537833	0.0579686	MYRIP(1.677e-05, 0.636)	NA	NA	NA	NA	NA	NA	NA	NA	No	NA	HPRC,HGSVC,1KG-ONT	Yes	NA	NA	NA	NA	NA	NA
chr3:40203786	chr3-40203786-allele398219-525	INS	524	NA	0.006051437216338881,0.010086455331412104,0.0,0.0,0.0	0.00230281	MYRIP(1.677e-05, 0.636)	NA	NA	NA	NA	NA	NA	NA	NA	No	NA	HPRC,HGSVC	Yes	NA	NA	NA	NA	NA	NA
chr3:40203786	chr3-40203786-allele398216-759	INS	758	NA	0.0,0.0,0.0,0.0,0.0010224948875255625	NA	MYRIP(1.677e-05, 0.636)	NA	NA	NA	NA	NA	NA	NA	NA	No	NA	HPRC,HGSVC,1KG-ONT	Yes	NA	NA	NA	NA	NA	NA
chr3:40203786	chr3-40203786-allele398215-670	INS	669	NA	0.02193645990922844,0.01440922190201729,0.010912698412698412,0.016898608349900597,0.0	0.00441592	MYRIP(1.677e-05, 0.636)	NA	NA	NA	NA	NA	NA	NA	NA	No	NA	HPRC,HGSVC,1KG-ONT	Yes	NA	NA	NA	NA	NA	NA
chr3:40203786	chr3-40203786-allele398218-713	INS	712	NA	0.031013615733736764,0.025936599423631124,0.0,0.0,0.0	0.0281847	MYRIP(1.677e-05, 0.636)	NA	NA	NA	NA	NA	NA	NA	NA	No	NA	HPRC,HGSVC,1KG-ONT	Yes	NA	NA	NA	NA	NA	NA
chr3:40203787	chr3-40203787-allele398223-672	INS	671	NA	0.006051437216338881,0.0,0.0,0.0,0.007157464212678937	0.00230281	MYRIP(1.677e-05, 0.636)	NA	NA	NA	NA	NA	NA	NA	NA	No	NA	HPRC,HGSVC,1KG-ONT	Yes	NA	NA	NA	NA	NA	NA
chr3:40203790	chr3-40203790-allele398224-780	INS	779	NA	0.716338880484115,0.920749279538905,0.9325396825396826,0.941351888667992,0.9212678936605317	0.182518	MYRIP(1.677e-05, 0.636)	NA	NA	NA	NA	NA	NA	NA	NA	No	NA	HPRC,HGSVC,1KG-ONT	Yes	NA	NA	NA	NA	NA	NA
chr3:40203791	chr3-40203791-allele398226-718	INS	717	NA	0.0007564296520423601,0.018731988472622477,0.0,0.0009940357852882703,0.0	0.00089874	MYRIP(1.677e-05, 0.636)	NA	NA	NA	NA	NA	NA	NA	NA	No	NA	HPRC,HGSVC,1KG-ONT	Yes	NA	NA	NA	NA	NA	NA
chr3:40203827	chr3-40203827-allele398243-818	INS	817	NA	0.0,0.005763688760806916,0.0,0.0,0.0	0.000224143	MYRIP(1.677e-05, 0.636)	NA	NA	NA	NA	NA	NA	NA	NA	No	NA	HPRC,HGSVC,1KG-ONT	Yes	NA	NA	NA	NA	NA	NA
chr3:40203833	chr3-40203833-allele398244-837	INS	836	NA	0.0,0.0,0.000992063492063492,0.0,0.0	NA	MYRIP(1.677e-05, 0.636)	NA	NA	NA	NA	NA	NA	NA	NA	No	NA	HPRC,HGSVC,1KG-ONT	Yes	NA	NA	NA	NA	NA	NA
chr3:40203833	chr3-40203833-allele398249-681	INS	680	NA	0.04084720121028744,0.22046109510086456,0.0763888888888889,0.1918489065606362,0.10940695296523517	0.0491103	MYRIP(1.677e-05, 0.636)	NA	NA	NA	NA	NA	NA	NA	NA	No	NA	HPRC,HGSVC,1KG-ONT	Yes	NA	NA	NA	NA	NA	NA
chr3:40203833	chr3-40203833-allele398246-725	INS	724	NA	0.006051437216338881,0.005763688760806916,0.007936507936507936,0.02385685884691849,0.022494887525562373	0.00295113	MYRIP(1.677e-05, 0.636)	NA	NA	NA	NA	NA	NA	NA	NA	No	NA	HPRC,HGSVC,1KG-ONT	Yes	NA	NA	NA	NA	NA	NA
chr3:40203833	chr3-40203833-allele398245-684	INS	683	NA	0.19818456883509833,0.10951008645533142,0.07341269841269842,0.16302186878727634,0.04396728016359918	0.0453963	MYRIP(1.677e-05, 0.636)	NA	NA	NA	NA	NA	NA	NA	NA	No	NA	HPRC,HGSVC,1KG-ONT	Yes	NA	NA	NA	NA	NA	NA
chr3:40203911	chr3-40203911-allele398267-678	INS	677	NA	0.0,0.0,0.0,0.0,0.00408997955010225	NA	MYRIP(1.677e-05, 0.636)	NA	NA	NA	NA	NA	NA	NA	NA	No	NA	HPRC,HGSVC,1KG-ONT	No	NA	NA	NA	NA	NA	NA
chr3:40212099	chr3-40212099-allele398427-1	DEL	54	NA	0.0015128593040847202,0.004322766570605188,0.008928571428571428,0.012922465208747515,0.0	0.00203748	MYRIP(1.677e-05, 0.636)	NA	NA	NA	NA	NA	NA	NA	NA	No	NA	HPRC,HGSVC,1KG-ONT	No	NA	NA	NA	NA	NA	NA
chr3:40212116	chr3-40212116-allele398433-1	DEL	51	NA	0.0,0.0,0.010912698412698412,0.0,0.0	0.00142414	MYRIP(1.677e-05, 0.636)	NA	NA	NA	NA	NA	NA	NA	NA	No	NA	HPRC,HGSVC,1KG-ONT	No	NA	NA	NA	NA	NA	NA
chr3:40212130	chr3-40212130-allele398434-1	DEL	54	NA	0.08698940998487141,0.23631123919308358,0.3472222222222222,0.20974155069582506,0.310838445807771	0.0979322	MYRIP(1.677e-05, 0.636)	NA	NA	NA	NA	NA	NA	NA	NA	No	NA	HPRC,HGSVC,1KG-ONT	No	NA	NA	NA	NA	NA	NA
chr3:40212175	chr3-40212175-allele398447-1	DEL	70	NA	0.012859304084720122,0.01440922190201729,0.005952380952380952,0.018886679920477135,0.010224948875255624	NA	MYRIP(1.677e-05, 0.636)	NA	NA	NA	NA	NA	NA	NA	NA	No	NA	HPRC,HGSVC,1KG-ONT	No	NA	NA	NA	NA	NA	NA
chr3:40212177	chr3-40212177-allele398448-1	DEL	64	NA	0.030257186081694403,0.007204610951008645,0.021825396825396824,0.030815109343936383,0.016359918200409	0.00169706	MYRIP(1.677e-05, 0.636)	NA	NA	NA	NA	NA	NA	NA	NA	No	NA	HPRC,HGSVC,1KG-ONT	No	NA	NA	NA	NA	NA	NA
chr3:40212185	chr3-40212185-allele398451-1	DEL	60	NA	0.02193645990922844,0.002881844380403458,0.006944444444444444,0.0,0.003067484662576687	0.0206183	MYRIP(1.677e-05, 0.636)	NA	NA	NA	NA	NA	NA	NA	NA	No	NA	HPRC,HGSVC,1KG-ONT	No	NA	NA	NA	NA	NA	NA
chr3:40212193	chr3-40212193-allele398453-1	DEL	52	NA	0.0,0.0,0.0,0.0,0.015337423312883436	0.00218897	MYRIP(1.677e-05, 0.636)	NA	NA	NA	NA	NA	NA	NA	NA	No	NA	HPRC,HGSVC,1KG-ONT	No	NA	NA	NA	NA	NA	NA
chr3:40294027	chr3-40294027-allele398937-2822	INS	2821	NA	0.0,0.0,0.002976190476190476,0.0,0.0	3.94758e-05	NA	NA	NA	NA	NA	NA	NA	NA	NA	No	NA	HPRC	No	NA	NA	NA	NA	NA	NA
chr3:40377622	chr3-40377622-allele399471-53	INS	52	NA	0.0015128593040847202,0.0,0.0,0.0,0.0	0.00234988	NA	NA	NA	NA	NA	NA	NA	NA	NA	No	NA	No	No	NA	NA	NA	NA	NA	NA
chr3:40397260	chr3-40397260-allele399707-1	DEL	65	NA	0.0007564296520423601,0.004322766570605188,0.0,0.004970178926441352,0.0010224948875255625	0.000199544	ENTPD3(2.673e-24, 1.454)	NA	NA	NA	NA	NA	NA	NA	NA	No	NA	No	Yes	NA	NA	NA	NA	NA	NA
chr3:40397267	chr3-40397267-allele399708-1	DEL	3731	NA	0.0015128593040847202,0.0,0.0,0.0,0.0	0.00234988	ENTPD3(2.673e-24, 1.454)	NA	NA	NA	ENTPD3(2.673e-24, 1.454)	NA	NA	NA	NA	No	ID=chr3_40397495_40397520;MOTIFS=TATGA;STRUC=(TATGA)n	HPRC	Yes	NA	NA	NA	NA	NA	NA
chr3:40427477	chr3-40427477-allele399975-110	INS	109	NA	0.0030257186081694403,0.0,0.0,0.0,0.002044989775051125	0.00206069	ENTPD3(2.673e-24, 1.454)	NA	NA	NA	ENTPD3(2.673e-24, 1.454)	NA	NA	NA	NA	No	NA	HPRC	Yes	NA	NA	NA	NA	NA	NA
chr3:40452909	chr3-40452909-allele400310-193	INS	192	NA	0.019667170953101363,0.0,0.0,0.0,0.0	0.0361263	NA	NA	NA	NA	NA	NA	NA	NA	enhancer	No	NA	HPRC,1KG-ONT	Yes	NA	NA	NA	NA	NA	NA
chr3:40475228	chr3-40475228-allele400630-51	INS	50	NA	0.0,0.002881844380403458,0.01488095238095238,0.0,0.007157464212678937	0.00388133	NA	NA	NA	NA	NA	NA	NA	NA	NA	No	NA	HGSVC,1KG-ONT	No	NA	NA	NA	NA	NA	NA
chr3:40562279	chr3-40562279-allele401277-282	INS	281	NA	0.07110438729198185,0.023054755043227664,0.08928571428571429,0.008946322067594433,0.065439672801636	0.00439833	NA	NA	NA	NA	NA	NA	NA	NA	NA	No	NA	HPRC,HGSVC,1KG-ONT	Yes	NA	NA	NA	NA	NA	NA
chr3:40562279	chr3-40562279-allele401278-283	INS	282	NA	0.00529500756429652,0.002881844380403458,0.00496031746031746,0.0,0.0010224948875255625	0.00112165	NA	NA	NA	NA	NA	NA	NA	NA	NA	No	NA	HPRC,HGSVC,1KG-ONT	Yes	NA	NA	NA	NA	NA	NA
chr3:40562279	chr3-40562279-allele401280-287	INS	286	NA	0.0015128593040847202,0.0,0.0,0.0,0.0	0.00234988	NA	NA	NA	NA	NA	NA	NA	NA	NA	No	NA	HPRC,HGSVC,1KG-ONT	Yes	NA	NA	NA	NA	NA	NA
chr3:40712255	chr3-40712255-allele401632-1	DEL	682	NA	0.0022692889561270802,0.020172910662824207,0.0,0.039761431411530816,0.041922290388548056	0.0137578	NA	NA	NA	NA	NA	NA	NA	NA	NA	No	NA	HPRC,HGSVC,1KG-ONT	Yes	NA	NA	NA	NA	NA	NA
chr3:40768466	chr3-40768466-allele401955-56	INS	55	NA	0.0007564296520423601,0.0,0.0,0.0,0.0	0.000918741	NA	NA	NA	NA	NA	NA	NA	NA	NA	No	NA	No	Yes	NA	NA	NA	NA	NA	NA
chr3:40809148	chr3-40809148-allele402206-1	DEL	64	NA	0.009833585476550681,0.0,0.0,0.0,0.0	0.0178876	NA	NA	NA	NA	NA	NA	NA	NA	NA	No	NA	1KG-ONT	Yes	NA	NA	NA	NA	NA	NA
chr3:40818016	chr3-40818016-allele402279-6079	INS	6078	NA	0.009077155824508321,0.0,0.0,0.0,0.0	0.0165556	NA	NA	NA	NA	NA	NA	NA	NA	NA	No	NA	HGSVC,1KG-ONT	No	NA	NA	NA	NA	NA	NA
chr3:40844933	chr3-40844933-allele402456-1	DEL	524	NA	0.00680786686838124,0.0,0.0,0.0,0.0	0.0123139	NA	NA	NA	NA	NA	NA	NA	NA	NA	No	NA	HPRC,HGSVC	Yes	NA	NA	NA	NA	NA	NA
chr3:40896575	chr3-40896575-allele402897-281	INS	280	NA	0.10968229954614221,0.018731988472622477,0.000992063492063492,0.009940357852882704,0.007157464212678937	0.138007	NA	NA	NA	NA	NA	NA	NA	NA	NA	No	NA	HPRC,HGSVC,1KG-ONT	No	NA	NA	NA	NA	NA	NA
chr3:40896575	chr3-40896575-allele402896-253	INS	252	NA	0.04084720121028744,0.008645533141210375,0.010912698412698412,0.013916500994035786,0.002044989775051125	0.0287696	NA	NA	NA	NA	NA	NA	NA	NA	NA	No	NA	HPRC,HGSVC,1KG-ONT	No	NA	NA	NA	NA	NA	NA
chr3:40896575	chr3-40896575-allele402911-141	INS	140	NA	0.01059001512859304,0.001440922190201729,0.0,0.0,0.0	0.0171373	NA	NA	NA	NA	NA	NA	NA	NA	NA	No	NA	HPRC,HGSVC	No	NA	NA	NA	NA	NA	NA
chr3:40896575	chr3-40896575-allele402891-54	INS	53	NA	0.1157337367624811,0.06340057636887608,0.001984126984126984,0.08250497017892644,0.016359918200409	0.0500626	NA	NA	NA	NA	NA	NA	NA	NA	NA	No	NA	HPRC,HGSVC	Yes	NA	NA	NA	NA	NA	NA
chr3:40896575	chr3-40896575-allele402910-110	INS	109	NA	0.03555219364599092,0.005763688760806916,0.0,0.003976143141153081,0.0	0.0492504	NA	NA	NA	NA	NA	NA	NA	NA	NA	No	NA	HPRC,HGSVC,1KG-ONT	No	NA	NA	NA	NA	NA	NA
chr3:40896575	chr3-40896575-allele402890-171	INS	170	NA	0.01059001512859304,0.0,0.0,0.0,0.0	0.0193739	NA	NA	NA	NA	NA	NA	NA	NA	NA	No	NA	HPRC,HGSVC,1KG-ONT	No	NA	NA	NA	NA	NA	NA
chr3:40896575	chr3-40896575-allele402898-309	INS	308	NA	0.0718608169440242,0.08357348703170028,0.04265873015873016,0.073558648111332,0.06646216768916155	NA	NA	NA	NA	NA	NA	NA	NA	NA	NA	No	NA	HPRC,HGSVC,1KG-ONT	No	NA	NA	NA	NA	NA	NA
chr3:40896575	chr3-40896575-allele402903-449	INS	448	NA	0.01361573373676248,0.002881844380403458,0.001984126984126984,0.0009940357852882703,0.0	0.0157753	NA	NA	NA	NA	NA	NA	NA	NA	NA	No	NA	HPRC,HGSVC,1KG-ONT	No	NA	NA	NA	NA	NA	NA
chr3:40896575	chr3-40896575-allele402894-197	INS	196	NA	0.0015128593040847202,0.0,0.0,0.003976143141153081,0.0	NA	NA	NA	NA	NA	NA	NA	NA	NA	NA	No	NA	HPRC,HGSVC,1KG-ONT	No	NA	NA	NA	NA	NA	NA
chr3:40896575	chr3-40896575-allele402916-337	INS	336	NA	0.0007564296520423601,0.0,0.0,0.0,0.0	0.000918741	NA	NA	NA	NA	NA	NA	NA	NA	NA	No	NA	HPRC,HGSVC,1KG-ONT	No	NA	NA	NA	NA	NA	NA
chr3:40896575	chr3-40896575-allele402892-82	INS	81	NA	0.02118003025718608,0.027377521613832854,0.0,0.016898608349900597,0.006134969325153374	0.00294752	NA	NA	NA	NA	NA	NA	NA	NA	NA	No	NA	HPRC,HGSVC,1KG-ONT	Yes	NA	NA	NA	NA	NA	NA
chr3:40896575	chr3-40896575-allele402906-533	INS	532	NA	0.01059001512859304,0.002881844380403458,0.0,0.0009940357852882703,0.0	0.0135033	NA	NA	NA	NA	NA	NA	NA	NA	NA	No	NA	HPRC,HGSVC,1KG-ONT	No	NA	NA	NA	NA	NA	NA
chr3:40896575	chr3-40896575-allele402902-421	INS	420	NA	0.0045385779122541605,0.001440922190201729,0.010912698412698412,0.005964214711729622,0.0	NA	NA	NA	NA	NA	NA	NA	NA	NA	NA	No	NA	HPRC,HGSVC,1KG-ONT	No	NA	NA	NA	NA	NA	NA
chr3:40896575	chr3-40896575-allele402912-115	INS	114	NA	0.00680786686838124,0.0,0.0,0.0,0.0	0.0123139	NA	NA	NA	NA	NA	NA	NA	NA	NA	No	NA	HPRC,HGSVC,1KG-ONT	No	NA	NA	NA	NA	NA	NA
chr3:40896575	chr3-40896575-allele402893-113	INS	112	NA	0.056732223903177004,0.004322766570605188,0.0,0.0,0.0	0.0955308	NA	NA	NA	NA	NA	NA	NA	NA	NA	No	NA	HPRC,HGSVC,1KG-ONT	No	NA	NA	NA	NA	NA	NA
chr3:40896575	chr3-40896575-allele402905-505	INS	504	NA	0.024205748865355523,0.005763688760806916,0.0,0.0,0.0010224948875255625	0.0343284	NA	NA	NA	NA	NA	NA	NA	NA	NA	No	NA	HPRC,HGSVC,1KG-ONT	No	NA	NA	NA	NA	NA	NA
chr3:40896575	chr3-40896575-allele402895-225	INS	224	NA	0.023449319213313162,0.023054755043227664,0.008928571428571428,0.0009940357852882703,0.00408997955010225	0.0091663	NA	NA	NA	NA	NA	NA	NA	NA	NA	No	NA	HPRC,HGSVC,1KG-ONT	No	NA	NA	NA	NA	NA	NA
chr3:40896575	chr3-40896575-allele402914-85	INS	84	NA	0.0007564296520423601,0.0,0.0,0.0,0.0	0.000918741	NA	NA	NA	NA	NA	NA	NA	NA	NA	No	NA	HPRC,HGSVC,1KG-ONT	Yes	NA	NA	NA	NA	NA	NA
chr3:40896575	chr3-40896575-allele402888-87	INS	86	NA	0.049924357034795766,0.001440922190201729,0.0,0.0,0.0	0.0878809	NA	NA	NA	NA	NA	NA	NA	NA	NA	No	NA	HPRC,HGSVC,1KG-ONT	Yes	NA	NA	NA	NA	NA	NA
chr3:40896575	chr3-40896575-allele402901-393	INS	392	NA	0.07866868381240545,0.03314121037463977,0.11706349206349206,0.041749502982107355,0.05112474437627812	0.00138933	NA	NA	NA	NA	NA	NA	NA	NA	NA	No	NA	HPRC,HGSVC,1KG-ONT	No	NA	NA	NA	NA	NA	NA
chr3:40896575	chr3-40896575-allele402904-477	INS	476	NA	0.03252647503782148,0.004322766570605188,0.006944444444444444,0.0019880715705765406,0.011247443762781187	0.0256551	NA	NA	NA	NA	NA	NA	NA	NA	NA	No	NA	HPRC,HGSVC,1KG-ONT	No	NA	NA	NA	NA	NA	NA
chr3:40896575	chr3-40896575-allele402889-143	INS	142	NA	0.0037821482602118004,0.0,0.0,0.0,0.0	0.00663171	NA	NA	NA	NA	NA	NA	NA	NA	NA	No	NA	HPRC,HGSVC	No	NA	NA	NA	NA	NA	NA
chr3:40896575	chr3-40896575-allele402899-337	INS	336	NA	0.040090771558245086,0.22622478386167147,0.13988095238095238,0.27435387673956263,0.17075664621676892	0.091223	NA	NA	NA	NA	NA	NA	NA	NA	NA	No	NA	HPRC,HGSVC,1KG-ONT	No	NA	NA	NA	NA	NA	NA
chr3:40896575	chr3-40896575-allele402900-365	INS	364	NA	0.01588502269288956,0.07492795389048991,0.10119047619047619,0.09145129224652088,0.11860940695296524	0.0461116	NA	NA	NA	NA	NA	NA	NA	NA	NA	No	NA	HPRC,HGSVC,1KG-ONT	No	NA	NA	NA	NA	NA	NA
chr3:40896575	chr3-40896575-allele402918-281	INS	280	NA	0.0007564296520423601,0.001440922190201729,0.0,0.0,0.0	NA	NA	NA	NA	NA	NA	NA	NA	NA	NA	No	NA	HPRC,HGSVC,1KG-ONT	No	NA	NA	NA	NA	NA	NA
chr3:40896575	chr3-40896575-allele402913-169	INS	168	NA	0.0007564296520423601,0.0,0.0,0.0,0.0010224948875255625	NA	NA	NA	NA	NA	NA	NA	NA	NA	NA	No	NA	HPRC,HGSVC,1KG-ONT	No	NA	NA	NA	NA	NA	NA
chr3:40896579	chr3-40896579-allele402922-57	INS	56	NA	0.0,0.0,0.0,0.0019880715705765406,0.0	NA	NA	NA	NA	NA	NA	NA	NA	NA	NA	No	NA	HPRC,HGSVC	Yes	NA	NA	NA	NA	NA	NA
chr3:40896579	chr3-40896579-allele402929-225	INS	224	NA	0.0022692889561270802,0.0,0.0,0.0,0.0	0.00377908	NA	NA	NA	NA	NA	NA	NA	NA	NA	No	NA	HPRC,HGSVC,1KG-ONT	No	NA	NA	NA	NA	NA	NA
chr3:40896579	chr3-40896579-allele402927-421	INS	420	NA	0.0007564296520423601,0.0,0.0,0.0,0.0	0.000918741	NA	NA	NA	NA	NA	NA	NA	NA	NA	No	NA	HPRC,HGSVC,1KG-ONT	No	NA	NA	NA	NA	NA	NA
chr3:40896579	chr3-40896579-allele402923-253	INS	252	NA	0.031013615733736764,0.004322766570605188,0.0,0.0,0.0	0.0502698	NA	NA	NA	NA	NA	NA	NA	NA	NA	No	NA	HPRC,HGSVC,1KG-ONT	No	NA	NA	NA	NA	NA	NA
chr3:40915176	chr3-40915176-allele403096-313	INS	312	NA	0.006051437216338881,0.0,0.0,0.0,0.0	0.0108963	NA	NA	NA	NA	NA	NA	NA	NA	NA	No	NA	HPRC,HGSVC	Yes	NA	NA	NA	NA	NA	NA
chr3:40967226	chr3-40967226-allele403484-319	INS	318	NA	0.012859304084720122,0.002881844380403458,0.0,0.0,0.0	0.0193295	NA	NA	NA	NA	NA	NA	NA	NA	NA	No	NA	HPRC,HGSVC,1KG-ONT	Yes	NA	NA	NA	NA	NA	NA
chr3:40967226	chr3-40967226-allele403486-317	INS	316	NA	0.0007564296520423601,0.0,0.0,0.0,0.0	0.000918741	NA	NA	NA	NA	NA	NA	NA	NA	NA	No	NA	HPRC,HGSVC,1KG-ONT	Yes	NA	NA	NA	NA	NA	NA
chr3:40967226	chr3-40967226-allele403483-318	INS	317	NA	0.05370650529500756,0.005763688760806916,0.0,0.0,0.0	0.0883123	NA	NA	NA	NA	NA	NA	NA	NA	NA	No	NA	HPRC,HGSVC,1KG-ONT	Yes	NA	NA	NA	NA	NA	NA
chr3:41063739	chr3-41063739-allele403897-73	INS	72	NA	0.0030257186081694403,0.0,0.0,0.0,0.0	0.00520636	NA	NA	NA	NA	NA	NA	NA	NA	NA	No	NA	HGSVC	Yes	NA	NA	NA	NA	NA	NA
chr3:41291463	chr3-41291463-allele404811-84	INS	83	NA	0.018154311649016642,0.01440922190201729,0.021825396825396824,0.017892644135188866,0.00408997955010225	NA	ULK4(4.7633e-28, 0.943)	ULK4(4.7633e-28, 0.943)	NA	NA	NA	NA	NA	NA	NA	No	NA	HPRC,HGSVC,1KG-ONT	Yes	NA	NA	NA	NA	NA	NA
chr3:41291463	chr3-41291463-allele404813-87	INS	86	NA	0.007564296520423601,0.043227665706051875,0.012896825396825396,0.0437375745526839,0.041922290388548056	0.0131472	ULK4(4.7633e-28, 0.943)	ULK4(4.7633e-28, 0.943)	NA	NA	NA	NA	NA	NA	NA	No	NA	HPRC,HGSVC,1KG-ONT	Yes	NA	NA	NA	NA	NA	NA
chr3:41291463	chr3-41291463-allele404810-76	INS	75	NA	0.12934947049924356,0.0345821325648415,0.07738095238095238,0.003976143141153081,0.05112474437627812	0.0593002	ULK4(4.7633e-28, 0.943)	ULK4(4.7633e-28, 0.943)	NA	NA	NA	NA	NA	NA	NA	No	NA	HPRC,HGSVC,1KG-ONT	Yes	NA	NA	NA	NA	NA	NA
chr3:41291463	chr3-41291463-allele404816-90	INS	89	NA	0.0030257186081694403,0.0,0.0,0.0,0.0	0.00520636	ULK4(4.7633e-28, 0.943)	ULK4(4.7633e-28, 0.943)	NA	NA	NA	NA	NA	NA	NA	No	NA	HPRC,HGSVC,1KG-ONT	Yes	NA	NA	NA	NA	NA	NA
chr3:41291463	chr3-41291463-allele404817-81	INS	80	NA	0.0007564296520423601,0.0,0.000992063492063492,0.0,0.0	NA	ULK4(4.7633e-28, 0.943)	ULK4(4.7633e-28, 0.943)	NA	NA	NA	NA	NA	NA	NA	No	NA	HPRC,HGSVC,1KG-ONT	Yes	NA	NA	NA	NA	NA	NA
chr3:41291463	chr3-41291463-allele404809-64	INS	63	NA	0.025718608169440244,0.001440922190201729,0.0,0.0,0.0	0.0448872	ULK4(4.7633e-28, 0.943)	ULK4(4.7633e-28, 0.943)	NA	NA	NA	NA	NA	NA	NA	No	NA	HPRC,HGSVC,1KG-ONT	Yes	NA	NA	NA	NA	NA	NA
chr3:41291463	chr3-41291463-allele404808-79	INS	78	NA	0.7148260211800302,0.8256484149855908,0.7182539682539683,0.8220675944333996,0.7985685071574642	0.0144925	ULK4(4.7633e-28, 0.943)	ULK4(4.7633e-28, 0.943)	NA	NA	NA	NA	NA	NA	NA	No	NA	HPRC,HGSVC,1KG-ONT	Yes	NA	NA	NA	NA	NA	NA
chr3:41291463	chr3-41291463-allele404814-76	INS	75	NA	0.0045385779122541605,0.002881844380403458,0.0,0.02385685884691849,0.0	NA	ULK4(4.7633e-28, 0.943)	ULK4(4.7633e-28, 0.943)	NA	NA	NA	NA	NA	NA	NA	No	NA	HPRC,HGSVC,1KG-ONT	Yes	NA	NA	NA	NA	NA	NA
chr3:41291463	chr3-41291463-allele404812-84	INS	83	NA	0.0,0.0,0.000992063492063492,0.0009940357852882703,0.005112474437627812	0.000778337	ULK4(4.7633e-28, 0.943)	ULK4(4.7633e-28, 0.943)	NA	NA	NA	NA	NA	NA	NA	No	NA	HPRC,HGSVC,1KG-ONT	Yes	NA	NA	NA	NA	NA	NA
chr3:41291463	chr3-41291463-allele404815-81	INS	80	NA	0.02118003025718608,0.002881844380403458,0.0248015873015873,0.02485089463220676,0.00408997955010225	0.000544151	ULK4(4.7633e-28, 0.943)	ULK4(4.7633e-28, 0.943)	NA	NA	NA	NA	NA	NA	NA	No	NA	HPRC,HGSVC,1KG-ONT	Yes	NA	NA	NA	NA	NA	NA
chr3:41295189	chr3-41295189-allele404846-1	DEL	549	0.992504	0.23903177004538578,0.21757925072046108,0.07142857142857142,0.32703777335984097,0.38139059304703476	NA	ULK4(4.7633e-28, 0.943)	ULK4(4.7633e-28, 0.943)	NA	NA	NA	NA	NA	NA	NA	No	NA	HPRC,HGSVC,1KG-ONT	Yes	NA	Body mass index(ULK4, rs9816029, 3E-9, 0.8269427740601644),Body mass index (MTAG)(ULK4, rs6793667, 4E-9, 0.8269427740601644),Metabolic syndrome(ULK4, rs17267020, 2E-8, 0.933521042529832),Body mass index(ULK4, rs9852315, 9E-11, 0.9588637627386463),Predicted visceral adipose tissue(ULK4, rs9867802, 3E-9, 0.9598735216463001),Body mass index(ULK4, rs4118041, 1E-10, 0.9112198920513479),Multi-trait sex score(ULK4, rs56257760, 4E-8, 0.6726931305498697)	Adhesive capsulitis of shoulder(2.40%, 0.63%, 3.85, [1.04;14.33], 0.039689),Atopic dermatitis(2.13%, 5.07%, 0.41, [0.18;0.92], 0.02903),Bacterial infectious disease(9.60%, 5.29%, 1.9, [1.12;3.23], 0.02223),Bursitis of right shoulder(2.13%, 0.42%, 5.13, [1.08;24.32], 0.026504),Callosity(2.13%, 5.29%, 0.39, [0.17;0.88], 0.019852),Cervical spondylosis without myelopathy(9.07%, 5.29%, 1.79, [1.05;3.05], 0.040804),Chronic obstructive pulmonary disease(9.60%, 5.71%, 1.75, [1.04;2.95], 0.035119),Diastolic heart failure(2.40%, 0.63%, 3.85, [1.04;14.33], 0.039689),Essential hypertension(46.93%, 54.76%, 0.73, [0.56;0.96], 0.02684),Heart failure(5.33%, 2.54%, 2.16, [1.04;4.49], 0.04474),Hemorrhage of rectum and anus(9.07%, 5.29%, 1.79, [1.05;3.05], 0.040804),Herpesvirus infection(3.73%, 0.63%, 6.08, [1.73;21.3], 0.002021),Hypo-osmolality and or hyponatremia(5.07%, 2.11%, 2.47, [1.14;5.38], 0.022169),Hypocalcemia(2.40%, 0.21%, 11.61, [1.46;92.03], 0.006515),Melena(5.07%, 1.90%, 2.75, [1.23;6.16], 0.011845),Mixed hyperlipidemia(7.73%, 13.11%, 0.56, [0.35;0.88], 0.013738),Neoplasm of uncertain behavior of soft tissues(0.53%, 2.33%, 0.23, [0.05;1.02], 0.046568),Nuclear senile cataract(6.67%, 10.78%, 0.59, [0.36;0.97], 0.039836),Obesity(37.07%, 43.97%, 0.75, [0.57;0.99], 0.04891),Overactive urinary bladder(4.80%, 1.90%, 2.6, [1.15;5.86], 0.018694),Psoriasis(0.53%, 2.33%, 0.23, [0.05;1.02], 0.046568),Respiratory failure(2.40%, 0.21%, 11.61, [1.46;92.03], 0.006515),Secondary pulmonary hypertension(2.13%, 0.42%, 5.13, [1.08;24.32], 0.026504),Sensorineural hearing loss(2.13%, 5.07%, 0.41, [0.18;0.92], 0.02903),Temporomandibular joint disorder(1.60%, 4.23%, 0.37, [0.15;0.93], 0.028286),Vesicular eczema(0.27%, 2.11%, 0.12, [0.02;0.97], 0.027771),Cervicitis and endocervicitis(5.90%, 2.04%, 3.01, [1.22;7.43], 0.017102),Inflammatory disease of female genital structure(4.06%, 0.87%, 4.8, [1.32;17.36], 0.012134),Primary malignant neoplasm of prostate(5.32%, 13.71%, 0.35, [0.13;1.0], 0.044151)	NA	NA	NA
chr3:41301285	chr3-41301285-allele404921-326	INS	325	NA	0.03555219364599092,0.004322766570605188,0.0,0.0,0.0	0.058386	ULK4(4.7633e-28, 0.943)	ULK4(4.7633e-28, 0.943)	NA	NA	NA	NA	NA	NA	NA	No	NA	HPRC,HGSVC,1KG-ONT	Yes	NA	NA	NA	NA	NA	NA
chr3:41305711	chr3-41305711-allele404981-75	INS	74	NA	0.04311649016641452,0.001440922190201729,0.0,0.0019880715705765406,0.0	0.0717341	ULK4(4.7633e-28, 0.943)	ULK4(4.7633e-28, 0.943)	NA	NA	NA	NA	NA	NA	NA	No	NA	HPRC,HGSVC,1KG-ONT	No	NA	NA	NA	NA	NA	NA
chr3:41306109	chr3-41306109-allele404996-1	DEL	140	NA	0.015128593040847202,0.0,0.0,0.0009940357852882703,0.0	0.0255203	ULK4(4.7633e-28, 0.943)	ULK4(4.7633e-28, 0.943)	NA	NA	NA	NA	NA	NA	NA	No	NA	HPRC,HGSVC	No	NA	NA	NA	NA	NA	NA
chr3:41306111	chr3-41306111-allele404998-1	DEL	89	NA	0.0,0.0,0.0,0.0,0.0010224948875255625	NA	ULK4(4.7633e-28, 0.943)	ULK4(4.7633e-28, 0.943)	NA	NA	NA	NA	NA	NA	NA	No	NA	HPRC,HGSVC,1KG-ONT	No	NA	NA	NA	NA	NA	NA
chr3:41306134	chr3-41306134-allele405011-1	DEL	91	NA	0.245839636913767,0.1642651296829971,0.12797619047619047,0.11829025844930417,0.06339468302658487	0.0641007	ULK4(4.7633e-28, 0.943)	ULK4(4.7633e-28, 0.943)	NA	NA	NA	NA	NA	NA	NA	No	NA	HPRC,HGSVC,1KG-ONT	No	NA	NA	NA	NA	NA	NA
chr3:41306197	chr3-41306197-allele405018-62	INS	61	NA	0.0022692889561270802,0.0,0.0,0.0,0.0	0.00377908	ULK4(4.7633e-28, 0.943)	ULK4(4.7633e-28, 0.943)	NA	NA	NA	NA	NA	NA	NA	No	NA	HPRC,HGSVC,1KG-ONT	Yes	NA	NA	NA	NA	NA	NA
chr3:41306197	chr3-41306197-allele405014-111	INS	110	NA	0.0037821482602118004,0.0,0.0,0.004970178926441352,0.006134969325153374	NA	ULK4(4.7633e-28, 0.943)	ULK4(4.7633e-28, 0.943)	NA	NA	NA	NA	NA	NA	NA	No	NA	No	Yes	NA	NA	NA	NA	NA	NA
chr3:41306197	chr3-41306197-allele405013-62	INS	61	0.810927	0.13918305597579425,0.1484149855907781,0.054563492063492064,0.25646123260437376,0.2474437627811861	0.00493396	ULK4(4.7633e-28, 0.943)	ULK4(4.7633e-28, 0.943)	NA	NA	NA	NA	NA	NA	NA	No	NA	HPRC,HGSVC,1KG-ONT	Yes	NA	Body mass index(ULK4, rs9816029, 3E-9, 0.5701586218520144),Body mass index (MTAG)(ULK4, rs6793667, 4E-9, 0.5701586218520144),Metabolic syndrome(ULK4, rs17267020, 2E-8, 0.5869101920925031),Body mass index(ULK4, rs9852315, 9E-11, 0.610406028071921),Predicted visceral adipose tissue(ULK4, rs9867802, 3E-9, 0.6098284326508685),Body mass index(ULK4, rs4118041, 1E-10, 0.6354820184784495)	Bacterial infectious disease(10.19%, 5.34%, 2.01, [1.19;3.39], 0.009332),Bursitis of right shoulder(2.47%, 0.38%, 6.61, [1.39;31.31], 0.008601),Cataract(2.78%, 6.49%, 0.41, [0.2;0.87], 0.015905),Chronic obstructive pulmonary disease(9.88%, 5.92%, 1.74, [1.04;2.92], 0.042504),Essential hypertension(46.60%, 54.20%, 0.74, [0.56;0.97], 0.034011),Genital herpes simplex(3.09%, 0.95%, 3.31, [1.12;9.76], 0.030294),Hemorrhage of rectum and anus(9.57%, 5.34%, 1.87, [1.1;3.19], 0.025518),Herpesvirus infection(4.32%, 0.57%, 7.84, [2.24;27.51], 0.000225),Hypo-osmolality and or hyponatremia(5.56%, 2.10%, 2.74, [1.28;5.89], 0.010412),Hypocalcemia(2.16%, 0.57%, 3.84, [0.99;14.94], 0.049515),Localized enlarged lymph nodes(2.78%, 5.92%, 0.45, [0.21;0.97], 0.044458),Mixed hyperlipidemia(7.72%, 12.60%, 0.58, [0.36;0.94], 0.029691),Nuclear senile cataract(6.17%, 10.69%, 0.55, [0.32;0.94], 0.026082),Obesity(35.49%, 44.27%, 0.69, [0.52;0.92], 0.011965),Overactive urinary bladder(4.94%, 2.10%, 2.42, [1.11;5.29], 0.026755),Pulmonary emphysema(4.32%, 1.53%, 2.91, [1.21;7.02], 0.023752),Respiratory failure(2.16%, 0.57%, 3.84, [0.99;14.94], 0.049515),Secondary pulmonary hypertension(2.47%, 0.38%, 6.61, [1.39;31.31], 0.008601),Synovitis and tenosynovitis(5.56%, 2.10%, 2.74, [1.28;5.89], 0.010412),Cervicitis and endocervicitis(6.36%, 2.12%, 3.14, [1.31;7.52], 0.008795),Cyst of ovary(16.53%, 10.32%, 1.72, [1.07;2.77], 0.03363),Inflammatory disease of female genital structure(4.24%, 1.06%, 4.14, [1.28;13.35], 0.022238),Primary malignant neoplasm of prostate(3.85%, 13.57%, 0.26, [0.07;0.89], 0.032484)	NA	NA	NA
chr3:41306198	chr3-41306198-allele405019-109	INS	108	NA	0.0529500756429652,0.010086455331412104,0.001984126984126984,0.0009940357852882703,0.0010224948875255625	0.0743994	ULK4(4.7633e-28, 0.943)	ULK4(4.7633e-28, 0.943)	NA	NA	NA	NA	NA	NA	NA	No	NA	No	Yes	NA	NA	NA	NA	NA	NA
chr3:41306199	chr3-41306199-allele405020-1	DEL	115	NA	0.01059001512859304,0.0,0.0,0.0009940357852882703,0.0	0.0170695	ULK4(4.7633e-28, 0.943)	ULK4(4.7633e-28, 0.943)	NA	NA	NA	NA	NA	NA	NA	No	NA	HPRC,HGSVC,1KG-ONT	No	NA	NA	NA	NA	NA	NA
chr3:41306204	chr3-41306204-allele405023-1	DEL	148	NA	0.07715582450832073,0.03890489913544669,0.12400793650793651,0.0,0.08588957055214724	0.000853276	ULK4(4.7633e-28, 0.943)	ULK4(4.7633e-28, 0.943)	NA	NA	NA	NA	NA	NA	NA	No	NA	HPRC,HGSVC	No	NA	NA	NA	NA	NA	NA
chr3:41306205	chr3-41306205-allele405024-66	INS	65	NA	0.0113464447806354,0.0,0.0,0.009940357852882704,0.011247443762781187	0.00169529	ULK4(4.7633e-28, 0.943)	ULK4(4.7633e-28, 0.943)	NA	NA	NA	NA	NA	NA	NA	No	NA	HPRC,HGSVC,1KG-ONT	Yes	NA	NA	NA	NA	NA	NA
chr3:41306254	chr3-41306254-allele405030-1	DEL	78	NA	0.1361573373676248,0.02881844380403458,0.00496031746031746,0.0,0.018404907975460124	0.16348	ULK4(4.7633e-28, 0.943)	ULK4(4.7633e-28, 0.943)	NA	NA	NA	NA	NA	NA	NA	No	NA	HPRC,HGSVC,1KG-ONT	No	NA	NA	NA	NA	NA	NA
chr3:41306346	chr3-41306346-allele405046-51	INS	50	NA	0.0,0.001440922190201729,0.0,0.0009940357852882703,0.013292433537832311	0.0022576	ULK4(4.7633e-28, 0.943)	ULK4(4.7633e-28, 0.943)	NA	NA	NA	NA	NA	NA	NA	No	NA	HPRC,HGSVC,1KG-ONT	No	NA	NA	NA	NA	NA	NA
chr3:41311877	chr3-41311877-allele405129-53	INS	52	NA	0.006051437216338881,0.0,0.0,0.0,0.005112474437627812	0.00373626	ULK4(4.7633e-28, 0.943)	ULK4(4.7633e-28, 0.943)	NA	NA	NA	NA	NA	NA	NA	No	NA	HPRC,1KG-ONT	No	NA	NA	NA	NA	NA	NA
chr3:41311960	chr3-41311960-allele405157-51	INS	50	NA	0.009077155824508321,0.0,0.00992063492063492,0.0,0.0	0.00410899	ULK4(4.7633e-28, 0.943)	ULK4(4.7633e-28, 0.943)	NA	NA	NA	NA	NA	NA	NA	No	NA	HPRC,1KG-ONT	No	NA	NA	NA	NA	NA	NA
chr3:41375326	chr3-41375326-allele405874-1	DEL	1592	NA	0.059757942511346446,0.021613832853025938,0.11507936507936507,0.0,0.046012269938650305	0.000941718	ULK4(4.7633e-28, 0.943)	ULK4(4.7633e-28, 0.943)	NA	NA	NA	NA	NA	NA	NA	No	NA	HPRC,HGSVC,1KG-ONT	Yes	NA	NA	NA	NA	NA	NA
chr3:41469735	chr3-41469735-allele406957-317	INS	316	NA	0.0022692889561270802,0.0,0.0,0.0,0.0	0.00377908	ULK4(4.7633e-28, 0.943)	ULK4(4.7633e-28, 0.943)	NA	NA	NA	NA	NA	NA	NA	No	NA	HPRC,HGSVC,1KG-ONT	Yes	NA	NA	NA	NA	NA	NA
chr3:41469735	chr3-41469735-allele406953-318	INS	317	NA	0.08245083207261725,0.004322766570605188,0.0,0.003976143141153081,0.0	0.131399	ULK4(4.7633e-28, 0.943)	ULK4(4.7633e-28, 0.943)	NA	NA	NA	NA	NA	NA	NA	No	NA	HPRC,HGSVC,1KG-ONT	Yes	NA	NA	NA	NA	NA	NA
chr3:41469735	chr3-41469735-allele406959-319	INS	318	NA	0.007564296520423601,0.002881844380403458,0.0,0.0,0.0	0.00974363	ULK4(4.7633e-28, 0.943)	ULK4(4.7633e-28, 0.943)	NA	NA	NA	NA	NA	NA	NA	No	NA	HPRC,HGSVC,1KG-ONT	Yes	NA	NA	NA	NA	NA	NA
chr3:41469735	chr3-41469735-allele406958-318	INS	317	NA	0.0022692889561270802,0.0,0.0,0.0,0.0	0.00377908	ULK4(4.7633e-28, 0.943)	ULK4(4.7633e-28, 0.943)	NA	NA	NA	NA	NA	NA	NA	No	NA	HPRC,HGSVC,1KG-ONT	Yes	NA	NA	NA	NA	NA	NA
chr3:41469735	chr3-41469735-allele406956-318	INS	317	NA	0.0007564296520423601,0.0,0.0,0.0,0.0	0.000918741	ULK4(4.7633e-28, 0.943)	ULK4(4.7633e-28, 0.943)	NA	NA	NA	NA	NA	NA	NA	No	NA	HPRC,HGSVC,1KG-ONT	Yes	NA	NA	NA	NA	NA	NA
chr3:41469735	chr3-41469735-allele406960-316	INS	315	NA	0.00529500756429652,0.0,0.0,0.0,0.0	0.0093307	ULK4(4.7633e-28, 0.943)	ULK4(4.7633e-28, 0.943)	NA	NA	NA	NA	NA	NA	NA	No	NA	HPRC,HGSVC,1KG-ONT	Yes	NA	NA	NA	NA	NA	NA
chr3:41469735	chr3-41469735-allele406955-317	INS	316	NA	0.0022692889561270802,0.0,0.0,0.0,0.0	0.00377908	ULK4(4.7633e-28, 0.943)	ULK4(4.7633e-28, 0.943)	NA	NA	NA	NA	NA	NA	NA	No	NA	HPRC,HGSVC,1KG-ONT	Yes	NA	NA	NA	NA	NA	NA
chr3:41469735	chr3-41469735-allele406954-311	INS	310	NA	0.012102874432677761,0.0,0.0,0.0009940357852882703,0.0	0.0198755	ULK4(4.7633e-28, 0.943)	ULK4(4.7633e-28, 0.943)	NA	NA	NA	NA	NA	NA	NA	No	NA	HPRC,HGSVC,1KG-ONT	Yes	NA	NA	NA	NA	NA	NA
chr3:41506768	chr3-41506768-allele407445-84	INS	83	NA	0.13540090771558244,0.29394812680115273,0.18948412698412698,0.24552683896620278,0.2198364008179959	0.0278543	ULK4(4.7633e-28, 0.943)	ULK4(4.7633e-28, 0.943)	NA	NA	NA	NA	NA	NA	NA	No	NA	No	No	NA	NA	NA	NA	NA	NA
chr3:41521474	chr3-41521474-allele407593-343	INS	342	NA	0.0030257186081694403,0.002881844380403458,0.0,0.0,0.0	0.00206069	ULK4(4.7633e-28, 0.943)	ULK4(4.7633e-28, 0.943)	NA	NA	NA	NA	NA	NA	NA	No	NA	HPRC,1KG-ONT	Yes	NA	NA	NA	NA	NA	NA
chr3:41559361	chr3-41559361-allele408140-2075	INS	2074	NA	0.01059001512859304,0.1138328530259366,0.1349206349206349,0.05666003976143141,0.0541922290388548	0.0458164	ULK4(4.7633e-28, 0.943)	ULK4(4.7633e-28, 0.943)	NA	NA	NA	NA	NA	NA	NA	No	NA	HPRC,HGSVC,1KG-ONT	No	NA	NA	NA	NA	NA	NA
chr3:41559915	chr3-41559915-allele408170-2071	INS	2070	NA	0.0,0.002881844380403458,0.012896825396825396,0.008946322067594433,0.0010224948875255625	0.00406839	ULK4(4.7633e-28, 0.943)	ULK4(4.7633e-28, 0.943)	NA	NA	NA	NA	NA	NA	NA	No	NA	HPRC	No	NA	NA	NA	NA	NA	NA
chr3:41690182	chr3-41690182-allele409089-1	DEL	2068	NA	0.0,0.01440922190201729,0.0,0.006958250497017893,0.0	0.00256718	ULK4(4.7633e-28, 0.943)	ULK4(4.7633e-28, 0.943)	NA	NA	NA	NA	NA	NA	enhancer	No	NA	HGSVC,1KG-ONT	Yes	NA	NA	NA	NA	NA	NA
chr3:41751128	chr3-41751128-allele409816-346	INS	345	NA	0.0,0.002881844380403458,0.0,0.005964214711729622,0.0	0.000963133	ULK4(4.7633e-28, 0.943)	ULK4(4.7633e-28, 0.943)	NA	NA	NA	NA	NA	NA	NA	Yes	NA	No	Yes	NA	NA	NA	NA	NA	NA
chr3:41774415	chr3-41774415-allele410065-1	DEL	4762	NA	0.0,0.0,0.0,0.0,0.005112474437627812	0.000408842	ULK4(4.7633e-28, 0.943)	ULK4(4.7633e-28, 0.943)	NA	NA	NA	NA	NA	NA	NA	No	NA	HPRC,HGSVC,1KG-ONT	Yes	NA	NA	NA	NA	NA	NA
chr3:41776568	chr3-41776568-allele410142-1	DEL	3433	NA	0.046142208774583963,0.056195965417867436,0.015873015873015872,0.073558648111332,0.05828220858895705	NA	ULK4(4.7633e-28, 0.943)	ULK4(4.7633e-28, 0.943)	NA	NA	NA	NA	NA	NA	NA	No	NA	HPRC,HGSVC,1KG-ONT	Yes	NA	NA	NA	NA	NA	NA
chr3:41826445	chr3-41826445-allele410882-862	INS	861	NA	0.0030257186081694403,0.0,0.0,0.0,0.0	0.00520636	ULK4(4.7633e-28, 0.943)	ULK4(4.7633e-28, 0.943)	NA	NA	NA	NA	NA	NA	NA	No	NA	No	No	NA	NA	NA	NA	NA	NA
chr3:41855191	chr3-41855191-allele411393-1	DEL	63	NA	0.21482602118003025,0.01729106628242075,0.00992063492063492,0.0009940357852882703,0.0	0.306721	ULK4(4.7633e-28, 0.943)	ULK4(4.7633e-28, 0.943)	NA	NA	NA	NA	NA	NA	NA	No	NA	HPRC,HGSVC,1KG-ONT	Yes	NA	NA	NA	NA	NA	NA
chr3:41856524	chr3-41856524-allele411414-53	INS	52	NA	0.0,0.004322766570605188,0.0,0.013916500994035786,0.009202453987730062	0.00425535	ULK4(4.7633e-28, 0.943)	ULK4(4.7633e-28, 0.943)	NA	NA	NA	NA	NA	NA	NA	No	NA	HPRC,1KG-ONT	No	NA	NA	NA	NA	NA	NA
chr3:41856530	chr3-41856530-allele411419-1	DEL	60	NA	0.132375189107413,0.020172910662824207,0.0,0.003976143141153081,0.00408997955010225	0.186846	ULK4(4.7633e-28, 0.943)	ULK4(4.7633e-28, 0.943)	NA	NA	NA	NA	NA	NA	NA	No	NA	HPRC,HGSVC,1KG-ONT	No	NA	NA	NA	NA	NA	NA
chr3:41856536	chr3-41856536-allele411425-1	DEL	53	NA	0.1346444780635401,0.09221902017291066,0.001984126984126984,0.13518886679920478,0.08384458077709611	0.0190555	ULK4(4.7633e-28, 0.943)	ULK4(4.7633e-28, 0.943)	NA	NA	NA	NA	NA	NA	NA	No	NA	HPRC,HGSVC,1KG-ONT	No	NA	NA	NA	NA	NA	NA
chr3:41856540	chr3-41856540-allele411430-1	DEL	50	NA	0.015128593040847202,0.0,0.0,0.0,0.0	0.0277332	ULK4(4.7633e-28, 0.943)	ULK4(4.7633e-28, 0.943)	NA	NA	NA	NA	NA	NA	NA	No	NA	HPRC,HGSVC,1KG-ONT	No	NA	NA	NA	NA	NA	NA
chr3:41856564	chr3-41856564-allele411432-1	DEL	56	0.888452	0.12632375189107414,0.059077809798270896,0.09523809523809523,0.017892644135188866,0.06441717791411043	0.0306776	ULK4(4.7633e-28, 0.943)	ULK4(4.7633e-28, 0.943)	NA	NA	NA	NA	NA	NA	NA	No	NA	HPRC,HGSVC,1KG-ONT	No	NA	Hematocrit(ULK4, rs13324552, 9E-10, 0.7676052331387603),Hemoglobin(ULK4, rs13324552, 7E-9, 0.7676052331387603)	Cataract(1.94%, 6.07%, 0.31, [0.11;0.87], 0.017001),Dental caries(1.46%, 5.61%, 0.25, [0.08;0.82], 0.011882),Frank hematuria(0.49%, 3.12%, 0.15, [0.02;1.14], 0.036975),Genital herpes simplex(3.88%, 1.09%, 3.67, [1.31;10.23], 0.01375),Helicobacter-associated disease(4.37%, 1.40%, 3.21, [1.26;8.21], 0.021356),Herpesvirus infection(4.37%, 1.25%, 3.62, [1.38;9.51], 0.009505),Hyperparathyroidism due to renal insufficiency(4.37%, 1.40%, 3.21, [1.26;8.21], 0.021356),Hypertensive heart and renal disease with (congestive) heart failure(3.40%, 0.93%, 3.73, [1.24;11.22], 0.019958),Hypocalcemia(2.91%, 0.62%, 4.79, [1.34;17.13], 0.016534),Lumbar radiculopathy(12.14%, 6.85%, 1.88, [1.12;3.15], 0.019199),Lumbosacral radiculopathy(5.83%, 2.65%, 2.27, [1.07;4.85], 0.044343),Migraine without aura(8.25%, 3.89%, 2.22, [1.17;4.2], 0.016224),Nuclear senile cataract(5.34%, 10.12%, 0.5, [0.26;0.97], 0.035855),Respiratory failure(2.91%, 0.62%, 4.79, [1.34;17.13], 0.016534),Sleep apnea(15.53%, 10.28%, 1.61, [1.02;2.53], 0.04522),Snapping thumb syndrome(2.91%, 0.62%, 4.79, [1.34;17.13], 0.016534),Thyrotoxicosis without goiter or other cause(3.88%, 1.09%, 3.67, [1.31;10.23], 0.01375),Endometriosis of uterus(4.14%, 1.28%, 3.33, [1.06;10.49], 0.040559),Inflammatory disease of female genital structure(5.52%, 1.28%, 4.51, [1.54;13.21], 0.00655)	NA	NA	NA
chr3:41889075	chr3-41889075-allele411944-6059	INS	6058	NA	0.0007564296520423601,0.0,0.0,0.0,0.0	0.000918741	ULK4(4.7633e-28, 0.943)	ULK4(4.7633e-28, 0.943)	NA	NA	NA	NA	NA	NA	NA	Yes	NA	No	No	NA	NA	NA	NA	NA	NA
chr3:41890786	chr3-41890786-allele411969-95	INS	94	NA	0.0015128593040847202,0.011527377521613832,0.08333333333333333,0.013916500994035786,0.049079754601226995	0.0259522	ULK4(4.7633e-28, 0.943)	ULK4(4.7633e-28, 0.943)	NA	NA	NA	NA	NA	NA	NA	Yes	NA	HPRC,HGSVC,1KG-ONT	Yes	NA	NA	NA	NA	NA	NA
chr3:41890842	chr3-41890842-allele411974-61	INS	60	NA	0.009833585476550681,0.0,0.0,0.0,0.0	0.0179657	ULK4(4.7633e-28, 0.943)	ULK4(4.7633e-28, 0.943)	NA	NA	NA	NA	NA	NA	NA	Yes	NA	HPRC,HGSVC,1KG-ONT	No	NA	NA	NA	NA	NA	NA
chr3:41890850	chr3-41890850-allele411977-1	DEL	178	NA	0.018910741301059002,0.005763688760806916,0.000992063492063492,0.011928429423459244,0.0	0.0116763	ULK4(4.7633e-28, 0.943)	ULK4(4.7633e-28, 0.943)	NA	NA	NA	NA	NA	NA	NA	Yes	NA	HPRC,HGSVC,1KG-ONT	No	NA	NA	NA	NA	NA	NA
chr3:41890878	chr3-41890878-allele411991-503	INS	502	NA	0.0416036308623298,0.07060518731988473,0.03968253968253968,0.05069582504970179,0.09100204498977506	0.00337457	ULK4(4.7633e-28, 0.943)	ULK4(4.7633e-28, 0.943)	NA	NA	NA	NA	NA	NA	NA	Yes	NA	HPRC,HGSVC,1KG-ONT	No	NA	NA	NA	NA	NA	NA
chr3:41890878	chr3-41890878-allele411994-81	INS	80	NA	0.0037821482602118004,0.010086455331412104,0.006944444444444444,0.012922465208747515,0.019427402862985686	0.00317682	ULK4(4.7633e-28, 0.943)	ULK4(4.7633e-28, 0.943)	NA	NA	NA	NA	NA	NA	NA	Yes	NA	HPRC,HGSVC,1KG-ONT	Yes	NA	NA	NA	NA	NA	NA
chr3:41890878	chr3-41890878-allele411992-423	INS	422	NA	0.0015128593040847202,0.002881844380403458,0.0,0.019880715705765408,0.006134969325153374	0.0025242	ULK4(4.7633e-28, 0.943)	ULK4(4.7633e-28, 0.943)	NA	NA	NA	NA	NA	NA	NA	Yes	NA	HPRC,HGSVC,1KG-ONT	No	NA	NA	NA	NA	NA	NA
chr3:41890878	chr3-41890878-allele411996-161	INS	160	NA	0.0037821482602118004,0.004322766570605188,0.0,0.0,0.00408997955010225	0.00022888	ULK4(4.7633e-28, 0.943)	ULK4(4.7633e-28, 0.943)	NA	NA	NA	NA	NA	NA	NA	Yes	NA	HPRC,HGSVC,1KG-ONT	Yes	NA	NA	NA	NA	NA	NA
chr3:41890887	chr3-41890887-allele412003-683	INS	682	NA	0.0,0.001440922190201729,0.04265873015873016,0.002982107355864811,0.007157464212678937	0.00940314	ULK4(4.7633e-28, 0.943)	ULK4(4.7633e-28, 0.943)	NA	NA	NA	NA	NA	NA	NA	Yes	NA	HPRC,HGSVC,1KG-ONT	No	NA	NA	NA	NA	NA	NA
chr3:41890887	chr3-41890887-allele412002-583	INS	582	NA	0.0,0.002881844380403458,0.008928571428571428,0.014910536779324055,0.03885480572597137	0.011331	ULK4(4.7633e-28, 0.943)	ULK4(4.7633e-28, 0.943)	NA	NA	NA	NA	NA	NA	NA	Yes	NA	HPRC,HGSVC,1KG-ONT	No	NA	NA	NA	NA	NA	NA
chr3:41890887	chr3-41890887-allele412000-544	INS	543	NA	0.036308623298033284,0.14553314121037464,0.1001984126984127,0.11332007952286283,0.1196319018404908	0.0365517	ULK4(4.7633e-28, 0.943)	ULK4(4.7633e-28, 0.943)	NA	NA	NA	NA	NA	NA	NA	Yes	NA	HPRC,HGSVC,1KG-ONT	No	NA	NA	NA	NA	NA	NA
chr3:41890887	chr3-41890887-allele412008-101	INS	100	NA	0.00529500756429652,0.001440922190201729,0.000992063492063492,0.0,0.0010224948875255625	0.00451357	ULK4(4.7633e-28, 0.943)	ULK4(4.7633e-28, 0.943)	NA	NA	NA	NA	NA	NA	NA	Yes	NA	HPRC,HGSVC,1KG-ONT	Yes	NA	NA	NA	NA	NA	NA
chr3:41890887	chr3-41890887-allele412001-121	INS	120	NA	0.0007564296520423601,0.0,0.0,0.0,0.0	0.000918741	ULK4(4.7633e-28, 0.943)	ULK4(4.7633e-28, 0.943)	NA	NA	NA	NA	NA	NA	NA	Yes	NA	HPRC,HGSVC,1KG-ONT	Yes	NA	NA	NA	NA	NA	NA
chr3:41890887	chr3-41890887-allele412007-181	INS	180	NA	0.006051437216338881,0.0,0.0,0.0,0.0	0.0108963	ULK4(4.7633e-28, 0.943)	ULK4(4.7633e-28, 0.943)	NA	NA	NA	NA	NA	NA	NA	Yes	NA	HPRC,HGSVC	Yes	NA	NA	NA	NA	NA	NA
chr3:41890887	chr3-41890887-allele412005-141	INS	140	NA	0.00680786686838124,0.012968299711815562,0.0,0.018886679920477135,0.017382413087934562	0.00081993	ULK4(4.7633e-28, 0.943)	ULK4(4.7633e-28, 0.943)	NA	NA	NA	NA	NA	NA	NA	Yes	NA	HPRC,HGSVC,1KG-ONT	Yes	NA	NA	NA	NA	NA	NA
chr3:41890896	chr3-41890896-allele412014-1	DEL	60	NA	0.0,0.001440922190201729,0.0,0.006958250497017893,0.0	0.000963133	ULK4(4.7633e-28, 0.943)	ULK4(4.7633e-28, 0.943)	NA	NA	NA	NA	NA	NA	NA	Yes	NA	HGSVC	No	NA	NA	NA	NA	NA	NA
chr3:41890900	chr3-41890900-allele412019-1	DEL	80	NA	0.0113464447806354,0.01440922190201729,0.0,0.016898608349900597,0.012269938650306749	NA	ULK4(4.7633e-28, 0.943)	ULK4(4.7633e-28, 0.943)	NA	NA	NA	NA	NA	NA	NA	Yes	NA	HGSVC	No	NA	NA	NA	NA	NA	NA
chr3:41890900	chr3-41890900-allele412021-1	DEL	264	NA	0.0007564296520423601,0.0,0.0,0.0,0.0	0.000918741	ULK4(4.7633e-28, 0.943)	ULK4(4.7633e-28, 0.943)	NA	NA	NA	NA	NA	NA	NA	Yes	NA	HPRC,HGSVC,1KG-ONT	No	NA	NA	NA	NA	NA	NA
chr3:41890920	chr3-41890920-allele412029-124	INS	123	NA	0.0007564296520423601,0.0,0.0,0.0,0.0	0.000918741	ULK4(4.7633e-28, 0.943)	ULK4(4.7633e-28, 0.943)	NA	NA	NA	NA	NA	NA	NA	Yes	NA	HPRC,HGSVC,1KG-ONT	Yes	NA	NA	NA	NA	NA	NA
chr3:41890940	chr3-41890940-allele412039-1150	INS	1149	NA	0.0007564296520423601,0.0,0.0,0.003976143141153081,0.0010224948875255625	NA	ULK4(4.7633e-28, 0.943)	ULK4(4.7633e-28, 0.943)	NA	NA	NA	NA	NA	NA	NA	Yes	NA	HPRC,HGSVC	No	NA	NA	NA	NA	NA	NA
chr3:41890961	chr3-41890961-allele412044-1	DEL	245	NA	0.009833585476550681,0.004322766570605188,0.007936507936507936,0.0019880715705765406,0.002044989775051125	0.00247357	ULK4(4.7633e-28, 0.943)	ULK4(4.7633e-28, 0.943)	NA	NA	NA	NA	NA	NA	NA	Yes	NA	HPRC,HGSVC,1KG-ONT	No	NA	NA	NA	NA	NA	NA
chr3:41890968	chr3-41890968-allele412045-265	INS	264	NA	0.0015128593040847202,0.0,0.001984126984126984,0.0,0.0	7.61513e-05	ULK4(4.7633e-28, 0.943)	ULK4(4.7633e-28, 0.943)	NA	NA	NA	NA	NA	NA	NA	Yes	NA	HPRC,HGSVC	Yes	NA	NA	NA	NA	NA	NA
chr3:41891001	chr3-41891001-allele412057-1	DEL	205	NA	0.02193645990922844,0.008645533141210375,0.007936507936507936,0.0,0.007157464212678937	0.0127337	ULK4(4.7633e-28, 0.943)	ULK4(4.7633e-28, 0.943)	NA	NA	NA	NA	NA	NA	NA	Yes	NA	HPRC,HGSVC,1KG-ONT	No	NA	NA	NA	NA	NA	NA
chr3:41891008	chr3-41891008-allele412059-1	DEL	225	NA	0.0,0.0,0.021825396825396824,0.0,0.0	0.00346003	ULK4(4.7633e-28, 0.943)	ULK4(4.7633e-28, 0.943)	NA	NA	NA	NA	NA	NA	NA	Yes	NA	HPRC,HGSVC,1KG-ONT	No	NA	NA	NA	NA	NA	NA
chr3:41891048	chr3-41891048-allele412068-307	INS	306	NA	0.0022692889561270802,0.0,0.0,0.0,0.0010224948875255625	0.0019853	ULK4(4.7633e-28, 0.943)	ULK4(4.7633e-28, 0.943)	NA	NA	NA	NA	NA	NA	NA	Yes	NA	HPRC,HGSVC	No	NA	NA	NA	NA	NA	NA
chr3:41891061	chr3-41891061-allele412077-452	INS	451	NA	0.0015128593040847202,0.002881844380403458,0.0,0.006958250497017893,0.0010224948875255625	NA	ULK4(4.7633e-28, 0.943)	ULK4(4.7633e-28, 0.943)	NA	NA	NA	NA	NA	NA	NA	Yes	NA	HPRC,HGSVC,1KG-ONT	No	NA	NA	NA	NA	NA	NA
chr3:41891061	chr3-41891061-allele412080-102	INS	101	NA	0.0037821482602118004,0.0,0.0,0.0,0.0	0.00663171	ULK4(4.7633e-28, 0.943)	ULK4(4.7633e-28, 0.943)	NA	NA	NA	NA	NA	NA	NA	Yes	NA	HPRC,HGSVC,1KG-ONT	No	NA	NA	NA	NA	NA	NA
chr3:41891061	chr3-41891061-allele412073-143	INS	142	NA	0.07034795763993948,0.005763688760806916,0.0,0.0,0.0	0.116785	ULK4(4.7633e-28, 0.943)	ULK4(4.7633e-28, 0.943)	NA	NA	NA	NA	NA	NA	NA	Yes	NA	HPRC,HGSVC,1KG-ONT	No	NA	NA	NA	NA	NA	NA
chr3:41891061	chr3-41891061-allele412075-226	INS	225	NA	0.0007564296520423601,0.001440922190201729,0.000992063492063492,0.002982107355864811,0.007157464212678937	0.000693256	ULK4(4.7633e-28, 0.943)	ULK4(4.7633e-28, 0.943)	NA	NA	NA	NA	NA	NA	NA	Yes	NA	HPRC,HGSVC	No	NA	NA	NA	NA	NA	NA
chr3:41891061	chr3-41891061-allele412079-123	INS	122	NA	0.0007564296520423601,0.0,0.0,0.0,0.0	0.000918741	ULK4(4.7633e-28, 0.943)	ULK4(4.7633e-28, 0.943)	NA	NA	NA	NA	NA	NA	NA	Yes	NA	HPRC,HGSVC,1KG-ONT	No	NA	NA	NA	NA	NA	NA
chr3:41891061	chr3-41891061-allele412074-247	INS	246	NA	0.009833585476550681,0.0,0.0,0.005964214711729622,0.005112474437627812	0.00439563	ULK4(4.7633e-28, 0.943)	ULK4(4.7633e-28, 0.943)	NA	NA	NA	NA	NA	NA	NA	Yes	NA	HPRC,HGSVC	No	NA	NA	NA	NA	NA	NA
chr3:41891062	chr3-41891062-allele412083-165	INS	164	NA	0.0007564296520423601,0.0,0.0,0.0,0.0	0.000918741	ULK4(4.7633e-28, 0.943)	ULK4(4.7633e-28, 0.943)	NA	NA	NA	NA	NA	NA	NA	Yes	NA	HPRC,HGSVC,1KG-ONT	No	NA	NA	NA	NA	NA	NA
chr3:41891069	chr3-41891069-allele412088-101	INS	100	NA	0.0007564296520423601,0.0,0.0,0.0,0.0	0.000918741	ULK4(4.7633e-28, 0.943)	ULK4(4.7633e-28, 0.943)	NA	NA	NA	NA	NA	NA	NA	Yes	NA	HPRC,HGSVC,1KG-ONT	No	NA	NA	NA	NA	NA	NA
chr3:41891082	chr3-41891082-allele412090-105	INS	104	NA	0.0015128593040847202,0.007204610951008645,0.0,0.0,0.0010224948875255625	NA	ULK4(4.7633e-28, 0.943)	ULK4(4.7633e-28, 0.943)	NA	NA	NA	NA	NA	NA	NA	Yes	NA	HPRC,HGSVC,1KG-ONT	No	NA	NA	NA	NA	NA	NA
chr3:41891102	chr3-41891102-allele412095-133	INS	132	NA	0.0,0.0,0.0,0.0009940357852882703,0.0010224948875255625	NA	ULK4(4.7633e-28, 0.943)	ULK4(4.7633e-28, 0.943)	NA	NA	NA	NA	NA	NA	NA	Yes	NA	HPRC,HGSVC,1KG-ONT	No	NA	NA	NA	NA	NA	NA
chr3:41891103	chr3-41891103-allele412101-124	INS	123	NA	0.0007564296520423601,0.0,0.0,0.0,0.0	0.000918741	ULK4(4.7633e-28, 0.943)	ULK4(4.7633e-28, 0.943)	NA	NA	NA	NA	NA	NA	NA	Yes	NA	HPRC,HGSVC,1KG-ONT	No	NA	NA	NA	NA	NA	NA
chr3:41891103	chr3-41891103-allele412098-287	INS	286	NA	0.009077155824508321,0.0,0.0,0.0009940357852882703,0.0	0.0143383	ULK4(4.7633e-28, 0.943)	ULK4(4.7633e-28, 0.943)	NA	NA	NA	NA	NA	NA	NA	Yes	NA	HPRC,HGSVC	No	NA	NA	NA	NA	NA	NA
chr3:41891103	chr3-41891103-allele412097-225	INS	224	NA	0.0,0.0,0.03571428571428571,0.0019880715705765406,0.0	0.00638639	ULK4(4.7633e-28, 0.943)	ULK4(4.7633e-28, 0.943)	NA	NA	NA	NA	NA	NA	NA	Yes	NA	HPRC,HGSVC	No	NA	NA	NA	NA	NA	NA
chr3:41891103	chr3-41891103-allele412099-500	INS	499	NA	0.01588502269288956,0.002881844380403458,0.0,0.0,0.0	0.024855	ULK4(4.7633e-28, 0.943)	ULK4(4.7633e-28, 0.943)	NA	NA	NA	NA	NA	NA	NA	Yes	NA	HPRC,HGSVC,1KG-ONT	No	NA	NA	NA	NA	NA	NA
chr3:41891103	chr3-41891103-allele412096-124	INS	123	NA	0.031013615733736764,0.001440922190201729,0.0,0.0,0.002044989775051125	0.0502698	ULK4(4.7633e-28, 0.943)	ULK4(4.7633e-28, 0.943)	NA	NA	NA	NA	NA	NA	NA	Yes	NA	HPRC,HGSVC,1KG-ONT	No	NA	NA	NA	NA	NA	NA
chr3:41891103	chr3-41891103-allele412102-146	INS	145	NA	0.0,0.0,0.0,0.0,0.006134969325153374	0.000593574	ULK4(4.7633e-28, 0.943)	ULK4(4.7633e-28, 0.943)	NA	NA	NA	NA	NA	NA	NA	Yes	NA	HPRC,HGSVC,1KG-ONT	No	NA	NA	NA	NA	NA	NA
chr3:41891152	chr3-41891152-allele412111-362	INS	361	NA	0.00529500756429652,0.002881844380403458,0.005952380952380952,0.006958250497017893,0.0081799591002045	NA	ULK4(4.7633e-28, 0.943)	ULK4(4.7633e-28, 0.943)	NA	NA	NA	NA	NA	NA	NA	Yes	NA	HPRC,HGSVC	No	NA	NA	NA	NA	NA	NA
chr3:41891152	chr3-41891152-allele412112-262	INS	261	NA	0.0,0.0,0.0,0.002982107355864811,0.0010224948875255625	0.000224143	ULK4(4.7633e-28, 0.943)	ULK4(4.7633e-28, 0.943)	NA	NA	NA	NA	NA	NA	NA	Yes	NA	HPRC,HGSVC	No	NA	NA	NA	NA	NA	NA
chr3:41891152	chr3-41891152-allele412113-362	INS	361	NA	0.0007564296520423601,0.0,0.0,0.0009940357852882703,0.0010224948875255625	NA	ULK4(4.7633e-28, 0.943)	ULK4(4.7633e-28, 0.943)	NA	NA	NA	NA	NA	NA	NA	Yes	NA	HPRC,HGSVC	No	NA	NA	NA	NA	NA	NA
chr3:41891186	chr3-41891186-allele412126-439	INS	438	NA	0.00529500756429652,0.007204610951008645,0.0,0.012922465208747515,0.006134969325153374	NA	ULK4(4.7633e-28, 0.943)	ULK4(4.7633e-28, 0.943)	NA	NA	NA	NA	NA	NA	NA	Yes	NA	HPRC,HGSVC,1KG-ONT	No	NA	NA	NA	NA	NA	NA
chr3:41891205	chr3-41891205-allele412132-401	INS	400	NA	0.0045385779122541605,0.0,0.0,0.0,0.0	0.00805514	ULK4(4.7633e-28, 0.943)	ULK4(4.7633e-28, 0.943)	NA	NA	NA	NA	NA	NA	NA	Yes	NA	HPRC,HGSVC,1KG-ONT	No	NA	NA	NA	NA	NA	NA
chr3:41891237	chr3-41891237-allele412144-102	INS	101	NA	0.012102874432677761,0.03314121037463977,0.10317460317460317,0.036779324055666,0.09713701431492842	0.0314625	ULK4(4.7633e-28, 0.943)	ULK4(4.7633e-28, 0.943)	NA	NA	NA	NA	NA	NA	NA	Yes	NA	HPRC,HGSVC,1KG-ONT	No	NA	NA	NA	NA	NA	NA
chr3:41900236	chr3-41900236-allele412222-314	INS	313	NA	0.0,0.0,0.001984126984126984,0.003976143141153081,0.0	0.000593574	ULK4(4.7633e-28, 0.943)	ULK4(4.7633e-28, 0.943)	NA	NA	NA	NA	NA	NA	NA	Yes	NA	HPRC,HGSVC	Yes	NA	NA	NA	NA	NA	NA
chr3:41900236	chr3-41900236-allele412223-334	INS	333	NA	0.024962178517397883,0.004322766570605188,0.0,0.0,0.0	0.0393807	ULK4(4.7633e-28, 0.943)	ULK4(4.7633e-28, 0.943)	NA	NA	NA	NA	NA	NA	NA	Yes	NA	HPRC,HGSVC	Yes	NA	NA	NA	NA	NA	NA
chr3:41926675	chr3-41926675-allele412558-61	INS	60	NA	0.0264750378214826,0.004322766570605188,0.0,0.0,0.0	0.0421091	ULK4(4.7633e-28, 0.943)	ULK4(4.7633e-28, 0.943)	NA	NA	NA	NA	NA	NA	NA	No	NA	HPRC,HGSVC	Yes	NA	NA	NA	NA	NA	NA
chr3:41926675	chr3-41926675-allele412559-61	INS	60	NA	0.0030257186081694403,0.0,0.0,0.0,0.0	0.00520636	ULK4(4.7633e-28, 0.943)	ULK4(4.7633e-28, 0.943)	NA	NA	NA	NA	NA	NA	NA	No	NA	HPRC,HGSVC	Yes	NA	NA	NA	NA	NA	NA
chr3:41937433	chr3-41937433-allele412694-57	INS	56	NA	0.029500756429652043,0.004322766570605188,0.0,0.0,0.0	0.0475541	ULK4(4.7633e-28, 0.943)	ULK4(4.7633e-28, 0.943)	NA	NA	NA	NA	NA	NA	NA	No	NA	HPRC,HGSVC	Yes	NA	NA	NA	NA	NA	NA
chr3:41962605	chr3-41962605-allele413107-326	INS	325	NA	0.0529500756429652,0.004322766570605188,0.0,0.0,0.0	0.0889947	NA	NA	NA	NA	NA	NA	NA	NA	promoter	No	NA	HPRC,HGSVC,1KG-ONT	Yes	NA	NA	NA	NA	NA	NA
chr3:41983194	chr3-41983194-allele413353-51	INS	50	0.868184	0.5605143721633888,0.8760806916426513,0.9146825396825397,0.8727634194831014,0.9120654396728016	0.294454	NA	NA	NA	NA	NA	NA	NA	NA	NA	No	NA	No	Yes	ENSG00000144648.16(0.004423830015874242),ENSG00000168038.11(7.357944498059202e-41)	Multiple myeloma(ULK4, rs1052501, 4E-9, 0.5074163424456234),Red blood cell count(ULK4, rs9822598, 8E-19, 0.507994128762863),Diastolic blood pressure x alcohol consumption interaction (2df test)(ULK4, rs1716983, 6E-26, 0.508388538189016),Diastolic blood pressure x alcohol consumption (light vs heavy) interaction (2df test)(ULK4, rs7622665, 4E-18, 0.5031760000518928),Hemoglobin concentration(ULK4, rs1716990, 4E-15, 0.5903108993834598),Diastolic blood pressure (baseline)(ULK4, rs1717020, 2E-10, 0.5267313014282468),Blood pressure(ULK4, rs1717027, 5E-13, 0.5128013342913529),Blood pressure traits (multi-trait analysis)(ULK4, rs7372217, 1E-11, 0.504417504999941),Diastolic blood pressure(ULK4, rs7372217, 5E-12, 0.504417504999941),Diastolic blood pressure (long-term average)(ULK4, rs6599192, 1E-11, 0.5105085513187928),Multiple myeloma(ULK4, rs6599192, 9E-18, 0.5105085513187928),Diastolic blood pressure(ULK4, rs2272007, 2E-8, 0.504417504999941),Diastolic blood pressure(ULK4, rs2272007, 4E-12, 0.504417504999941),diastolic blood pressure (DBP, minimum, inv-normal transformed)(ULK4, rs11717170, 5E-22, 0.5168013653300535),potassium (mean, inv-norm transformed)(ULK4, rs11717170, 1E-12, 0.5168013653300535),Diastolic blood pressure (MTAG)(ULK4 - GEMIN2P2, rs2090801, 1E-36, 0.5084831681435106),diastolic blood pressure (DBP, maximum, inv-normal transformed)(ULK4 - GEMIN2P2, rs7373694, 3E-35, 0.5126226905062741),diastolic blood pressure (DBP, mean, inv-normal transformed)(ULK4 - GEMIN2P2, rs7373694, 1E-110, 0.5126226905062741),Diastolic blood pressure(ULK4 - GEMIN2P2, rs9856633, 7E-26, 0.5122267785134591),diastolic blood pressure (DBP, mean, inv-normal transformed)(ULK4 - GEMIN2P2, rs9856633, 9E-83, 0.5122267785134591),Multiple myeloma(ULK4 - GEMIN2P2, rs9856633, 2E-20, 0.5122267785134591),Red blood cell count(ULK4 - GEMIN2P2, rs9856633, 4E-18, 0.5122267785134591),Pulse pressure x alcohol consumption (light vs heavy) interaction (2df test)(GEMIN2P2 - TRAK1, rs794899, 2E-13, 0.5201677215272003),Pulse pressure x alcohol consumption interaction (2df test)(GEMIN2P2 - TRAK1, rs794905, 2E-30, 0.5638255030020062),Pulse pressure x alcohol consumption interaction (2df test)(GEMIN2P2 - TRAK1, rs794905, 5E-33, 0.5638255030020062),Pulse pressure x alcohol consumption (light vs heavy) interaction (2df test)(GEMIN2P2 - TRAK1, rs794905, 2E-11, 0.5638255030020062),Diastolic blood pressure x depressive symptoms interaction (2df test)(GEMIN2P2 - TRAK1, rs704964, 1E-11, 0.5567877853174027)	Anorectal disorder(1.95%, 6.87%, 0.27, [0.11;0.64], 0.004567),Candidiasis(5.72%, 1.53%, 3.91, [0.94;16.38], 0.049062),Congestive heart failure(6.28%, 0.76%, 8.71, [1.19;63.72], 0.005693),Derangement of knee(1.39%, 4.58%, 0.3, [0.11;0.83], 0.025672),Intervertebral disc prolapse(1.67%, 4.58%, 0.36, [0.13;0.96], 0.04568),Lumbar spondylolisthesis(2.51%, 6.11%, 0.4, [0.17;0.93], 0.046993),Mononeuritis(3.49%, 8.40%, 0.39, [0.19;0.82], 0.016907),Periapical abscess(1.53%, 5.34%, 0.28, [0.11;0.73], 0.012895),Spinal cord disease(1.67%, 4.58%, 0.36, [0.13;0.96], 0.04568),Temporomandibular joint disorder(2.37%, 6.87%, 0.33, [0.14;0.76], 0.011525),Upper respiratory tract infection caused by Influenza virus(3.91%, 9.16%, 0.4, [0.2;0.82], 0.021787),Menopausal syndrome(6.17%, 1.05%, 6.18, [0.83;45.76], 0.045197)	NA	NA	NA
chr3:41983199	chr3-41983199-allele413356-88	INS	87	NA	0.0,0.018731988472622477,0.018849206349206348,0.0,0.003067484662576687	0.00590592	NA	NA	NA	NA	NA	NA	NA	NA	NA	No	NA	HPRC,HGSVC,1KG-ONT	Yes	NA	NA	NA	NA	NA	NA
chr3:41985751	chr3-41985751-allele413404-246	INS	245	NA	0.0,0.020172910662824207,0.04861111111111111,0.017892644135188866,0.018404907975460124	0.0178839	NA	NA	NA	NA	NA	NA	NA	NA	NA	No	NA	HGSVC	Yes	NA	NA	NA	NA	NA	NA
chr3:42092706	chr3-42092706-allele414639-51	INS	50	NA	0.01361573373676248,0.005763688760806916,0.09821428571428571,0.011928429423459244,0.05521472392638037	0.013792	TRAK1(0.9985, 0.461)	TRAK1(0.9985, 0.461)	NA	NA	NA	NA	NA	NA	NA	No	NA	HPRC,1KG-ONT	No	NA	NA	NA	NA	NA	NA
chr3:42092711	chr3-42092711-allele414661-51	INS	50	NA	0.01059001512859304,0.001440922190201729,0.0,0.0,0.0	0.0171373	TRAK1(0.9985, 0.461)	TRAK1(0.9985, 0.461)	NA	NA	NA	NA	NA	NA	NA	No	NA	HPRC,1KG-ONT	No	NA	NA	NA	NA	NA	NA
chr3:42092711	chr3-42092711-allele414666-51	INS	50	NA	0.0015128593040847202,0.0,0.0,0.0,0.0	0.00234988	TRAK1(0.9985, 0.461)	TRAK1(0.9985, 0.461)	NA	NA	NA	NA	NA	NA	NA	No	NA	HPRC,1KG-ONT	No	NA	NA	NA	NA	NA	NA
chr3:42093646	chr3-42093646-allele414691-51	INS	50	NA	0.0226928895612708,0.007204610951008645,0.001984126984126984,0.036779324055666,0.0081799591002045	0.00178123	TRAK1(0.9985, 0.461)	TRAK1(0.9985, 0.461)	NA	NA	NA	NA	NA	NA	NA	No	NA	HPRC,HGSVC,1KG-ONT	Yes	NA	NA	NA	NA	NA	NA
chr3:42093646	chr3-42093646-allele414695-62	INS	61	NA	0.0022692889561270802,0.0,0.0,0.0,0.00408997955010225	NA	TRAK1(0.9985, 0.461)	TRAK1(0.9985, 0.461)	NA	NA	NA	NA	NA	NA	NA	No	NA	HPRC,HGSVC,1KG-ONT	Yes	NA	NA	NA	NA	NA	NA
chr3:42093646	chr3-42093646-allele414693-56	INS	55	NA	0.0022692889561270802,0.025936599423631124,0.020833333333333332,0.02882703777335984,0.00408997955010225	0.00945899	TRAK1(0.9985, 0.461)	TRAK1(0.9985, 0.461)	NA	NA	NA	NA	NA	NA	NA	No	NA	HPRC,HGSVC,1KG-ONT	Yes	NA	NA	NA	NA	NA	NA
chr3:42093646	chr3-42093646-allele414694-80	INS	79	NA	0.00680786686838124,0.002881844380403458,0.003968253968253968,0.002982107355864811,0.017382413087934562	NA	TRAK1(0.9985, 0.461)	TRAK1(0.9985, 0.461)	NA	NA	NA	NA	NA	NA	NA	No	NA	HPRC,HGSVC,1KG-ONT	Yes	NA	NA	NA	NA	NA	NA
chr3:42093659	chr3-42093659-allele414707-51	INS	50	NA	0.0030257186081694403,0.0,0.0,0.0,0.0	0.00520636	TRAK1(0.9985, 0.461)	TRAK1(0.9985, 0.461)	NA	NA	NA	NA	NA	NA	NA	No	NA	HPRC,HGSVC,1KG-ONT	Yes	NA	NA	NA	NA	NA	NA
chr3:42093659	chr3-42093659-allele414708-61	INS	60	NA	0.0,0.0,0.001984126984126984,0.0,0.0	NA	TRAK1(0.9985, 0.461)	TRAK1(0.9985, 0.461)	NA	NA	NA	NA	NA	NA	NA	No	NA	HPRC,HGSVC,1KG-ONT	Yes	NA	NA	NA	NA	NA	NA
chr3:42093659	chr3-42093659-allele414706-56	INS	55	NA	0.0022692889561270802,0.0,0.0,0.0,0.0	0.00377908	TRAK1(0.9985, 0.461)	TRAK1(0.9985, 0.461)	NA	NA	NA	NA	NA	NA	NA	No	NA	HPRC,HGSVC,1KG-ONT	Yes	NA	NA	NA	NA	NA	NA
chr3:42093664	chr3-42093664-allele414735-56	INS	55	NA	0.0,0.008645533141210375,0.0,0.0268389662027833,0.0081799591002045	0.0070292	TRAK1(0.9985, 0.461)	TRAK1(0.9985, 0.461)	NA	NA	NA	NA	NA	NA	NA	No	NA	HPRC,HGSVC,1KG-ONT	Yes	NA	NA	NA	NA	NA	NA
chr3:42093664	chr3-42093664-allele414722-101	INS	100	NA	0.0,0.001440922190201729,0.0,0.0,0.0	NA	TRAK1(0.9985, 0.461)	TRAK1(0.9985, 0.461)	NA	NA	NA	NA	NA	NA	NA	No	NA	HPRC,HGSVC	Yes	NA	NA	NA	NA	NA	NA
chr3:42093664	chr3-42093664-allele414713-66	INS	65	NA	0.018154311649016642,0.001440922190201729,0.005952380952380952,0.0019880715705765406,0.0	0.0180854	TRAK1(0.9985, 0.461)	TRAK1(0.9985, 0.461)	NA	NA	NA	NA	NA	NA	NA	No	NA	HPRC,HGSVC,1KG-ONT	Yes	NA	NA	NA	NA	NA	NA
chr3:42093664	chr3-42093664-allele414721-91	INS	90	NA	0.0,0.007204610951008645,0.0,0.007952286282306162,0.0	0.00188759	TRAK1(0.9985, 0.461)	TRAK1(0.9985, 0.461)	NA	NA	NA	NA	NA	NA	NA	No	NA	HPRC,HGSVC	Yes	NA	NA	NA	NA	NA	NA
chr3:42093664	chr3-42093664-allele414745-76	INS	75	NA	0.007564296520423601,0.001440922190201729,0.0,0.0,0.0	0.0115415	TRAK1(0.9985, 0.461)	TRAK1(0.9985, 0.461)	NA	NA	NA	NA	NA	NA	NA	No	NA	HPRC,HGSVC,1KG-ONT	Yes	NA	NA	NA	NA	NA	NA
chr3:42093664	chr3-42093664-allele414719-96	INS	95	NA	0.0,0.0,0.0,0.0,0.005112474437627812	0.000203029	TRAK1(0.9985, 0.461)	TRAK1(0.9985, 0.461)	NA	NA	NA	NA	NA	NA	NA	No	NA	HPRC,HGSVC	Yes	NA	NA	NA	NA	NA	NA
chr3:42093664	chr3-42093664-allele414718-81	INS	80	NA	0.0015128593040847202,0.0,0.000992063492063492,0.004970178926441352,0.0010224948875255625	NA	TRAK1(0.9985, 0.461)	TRAK1(0.9985, 0.461)	NA	NA	NA	NA	NA	NA	NA	No	NA	HPRC,HGSVC,1KG-ONT	Yes	NA	NA	NA	NA	NA	NA
chr3:42093664	chr3-42093664-allele414710-76	INS	75	NA	0.00832072617246596,0.001440922190201729,0.0,0.003976143141153081,0.0	0.00707297	TRAK1(0.9985, 0.461)	TRAK1(0.9985, 0.461)	NA	NA	NA	NA	NA	NA	NA	No	NA	HPRC,HGSVC,1KG-ONT	Yes	NA	NA	NA	NA	NA	NA
chr3:42093664	chr3-42093664-allele414733-51	INS	50	NA	0.02193645990922844,0.0,0.006944444444444444,0.0,0.0	0.0271651	TRAK1(0.9985, 0.461)	TRAK1(0.9985, 0.461)	NA	NA	NA	NA	NA	NA	NA	No	NA	HPRC,HGSVC,1KG-ONT	Yes	NA	NA	NA	NA	NA	NA
chr3:42093664	chr3-42093664-allele414737-61	INS	60	NA	0.0113464447806354,0.001440922190201729,0.0,0.007952286282306162,0.010224948875255624	0.00226862	TRAK1(0.9985, 0.461)	TRAK1(0.9985, 0.461)	NA	NA	NA	NA	NA	NA	NA	No	NA	HPRC,HGSVC,1KG-ONT	Yes	NA	NA	NA	NA	NA	NA
chr3:42093664	chr3-42093664-allele414742-71	INS	70	NA	0.0007564296520423601,0.02881844380403458,0.002976190476190476,0.020874751491053677,0.011247443762781187	0.00842977	TRAK1(0.9985, 0.461)	TRAK1(0.9985, 0.461)	NA	NA	NA	NA	NA	NA	NA	No	NA	HPRC,HGSVC,1KG-ONT	Yes	NA	NA	NA	NA	NA	NA
chr3:42093664	chr3-42093664-allele414746-76	INS	75	NA	0.006051437216338881,0.0,0.0,0.0,0.0	0.0108963	TRAK1(0.9985, 0.461)	TRAK1(0.9985, 0.461)	NA	NA	NA	NA	NA	NA	NA	No	NA	HPRC,HGSVC,1KG-ONT	Yes	NA	NA	NA	NA	NA	NA
chr3:42093664	chr3-42093664-allele414720-55	INS	54	NA	0.0007564296520423601,0.0,0.0,0.0009940357852882703,0.006134969325153374	NA	TRAK1(0.9985, 0.461)	TRAK1(0.9985, 0.461)	NA	NA	NA	NA	NA	NA	NA	No	NA	HPRC,HGSVC,1KG-ONT	Yes	NA	NA	NA	NA	NA	NA
chr3:42093664	chr3-42093664-allele414740-61	INS	60	NA	0.0045385779122541605,0.0,0.0,0.0,0.0	0.00788469	TRAK1(0.9985, 0.461)	TRAK1(0.9985, 0.461)	NA	NA	NA	NA	NA	NA	NA	No	NA	HPRC,HGSVC,1KG-ONT	Yes	NA	NA	NA	NA	NA	NA
chr3:42093664	chr3-42093664-allele414716-56	INS	55	NA	0.01361573373676248,0.01440922190201729,0.006944444444444444,0.003976143141153081,0.010224948875255624	0.000846774	TRAK1(0.9985, 0.461)	TRAK1(0.9985, 0.461)	NA	NA	NA	NA	NA	NA	NA	No	NA	HPRC,HGSVC,1KG-ONT	Yes	NA	NA	NA	NA	NA	NA
chr3:42093664	chr3-42093664-allele414736-51	INS	50	NA	0.0007564296520423601,0.0,0.0,0.0,0.0	0.000918741	TRAK1(0.9985, 0.461)	TRAK1(0.9985, 0.461)	NA	NA	NA	NA	NA	NA	NA	No	NA	HPRC,HGSVC,1KG-ONT	Yes	NA	NA	NA	NA	NA	NA
chr3:42093664	chr3-42093664-allele414731-56	INS	55	NA	0.006051437216338881,0.0,0.0,0.0009940357852882703,0.0	0.00875367	TRAK1(0.9985, 0.461)	TRAK1(0.9985, 0.461)	NA	NA	NA	NA	NA	NA	NA	No	NA	HPRC,HGSVC,1KG-ONT	Yes	NA	NA	NA	NA	NA	NA
chr3:42093664	chr3-42093664-allele414748-61	INS	60	NA	0.0007564296520423601,0.0,0.0,0.0,0.0	0.000918741	TRAK1(0.9985, 0.461)	TRAK1(0.9985, 0.461)	NA	NA	NA	NA	NA	NA	NA	No	NA	HPRC,HGSVC,1KG-ONT	Yes	NA	NA	NA	NA	NA	NA
chr3:42093664	chr3-42093664-allele414711-51	INS	50	NA	0.019667170953101363,0.08069164265129683,0.09226190476190477,0.04970178926441352,0.08282208588957055	0.0266196	TRAK1(0.9985, 0.461)	TRAK1(0.9985, 0.461)	NA	NA	NA	NA	NA	NA	NA	No	NA	HPRC,HGSVC,1KG-ONT	Yes	NA	NA	NA	NA	NA	NA
chr3:42093664	chr3-42093664-allele414723-71	INS	70	NA	0.0015128593040847202,0.0,0.0,0.0,0.0	0.00234988	TRAK1(0.9985, 0.461)	TRAK1(0.9985, 0.461)	NA	NA	NA	NA	NA	NA	NA	No	NA	HPRC,HGSVC,1KG-ONT	Yes	NA	NA	NA	NA	NA	NA
chr3:42093664	chr3-42093664-allele414739-56	INS	55	NA	0.0022692889561270802,0.001440922190201729,0.0,0.0,0.0	0.0019853	TRAK1(0.9985, 0.461)	TRAK1(0.9985, 0.461)	NA	NA	NA	NA	NA	NA	NA	No	NA	HPRC,HGSVC,1KG-ONT	Yes	NA	NA	NA	NA	NA	NA
chr3:42093664	chr3-42093664-allele414741-51	INS	50	NA	0.0,0.0,0.000992063492063492,0.0009940357852882703,0.0	NA	TRAK1(0.9985, 0.461)	TRAK1(0.9985, 0.461)	NA	NA	NA	NA	NA	NA	NA	No	NA	HPRC,HGSVC,1KG-ONT	Yes	NA	NA	NA	NA	NA	NA
chr3:42093664	chr3-42093664-allele414714-71	INS	70	NA	0.0045385779122541605,0.001440922190201729,0.0,0.0009940357852882703,0.002044989775051125	0.00247593	TRAK1(0.9985, 0.461)	TRAK1(0.9985, 0.461)	NA	NA	NA	NA	NA	NA	NA	No	NA	HPRC,HGSVC,1KG-ONT	Yes	NA	NA	NA	NA	NA	NA
chr3:42093664	chr3-42093664-allele414747-71	INS	70	NA	0.009077155824508321,0.0,0.0,0.0009940357852882703,0.0	0.0143383	TRAK1(0.9985, 0.461)	TRAK1(0.9985, 0.461)	NA	NA	NA	NA	NA	NA	NA	No	NA	HPRC,HGSVC,1KG-ONT	Yes	NA	NA	NA	NA	NA	NA
chr3:42093664	chr3-42093664-allele414712-61	INS	60	NA	0.006051437216338881,0.005763688760806916,0.00496031746031746,0.003976143141153081,0.011247443762781187	NA	TRAK1(0.9985, 0.461)	TRAK1(0.9985, 0.461)	NA	NA	NA	NA	NA	NA	NA	No	NA	HPRC,HGSVC,1KG-ONT	Yes	NA	NA	NA	NA	NA	NA
chr3:42093670	chr3-42093670-allele414751-58	INS	57	NA	0.0,0.0,0.0,0.0,0.009202453987730062	0.0010336	TRAK1(0.9985, 0.461)	TRAK1(0.9985, 0.461)	NA	NA	NA	NA	NA	NA	NA	No	NA	HPRC,HGSVC,1KG-ONT	Yes	NA	NA	NA	NA	NA	NA
chr3:42093673	chr3-42093673-allele414752-55	INS	54	NA	0.0,0.0,0.007936507936507936,0.002982107355864811,0.007157464212678937	0.00275566	TRAK1(0.9985, 0.461)	TRAK1(0.9985, 0.461)	NA	NA	NA	NA	NA	NA	NA	No	NA	HPRC,HGSVC,1KG-ONT	Yes	NA	NA	NA	NA	NA	NA
chr3:42093679	chr3-42093679-allele414755-55	INS	54	NA	0.0007564296520423601,0.0,0.0,0.0,0.0	0.000918741	TRAK1(0.9985, 0.461)	TRAK1(0.9985, 0.461)	NA	NA	NA	NA	NA	NA	NA	No	NA	HPRC,HGSVC,1KG-ONT	Yes	NA	NA	NA	NA	NA	NA
chr3:42093683	chr3-42093683-allele414756-66	INS	65	NA	0.0030257186081694403,0.0,0.0,0.0,0.0	0.00520636	TRAK1(0.9985, 0.461)	TRAK1(0.9985, 0.461)	NA	NA	NA	NA	NA	NA	NA	No	NA	HPRC,HGSVC,1KG-ONT	Yes	NA	NA	NA	NA	NA	NA
chr3:42168582	chr3-42168582-allele415481-317	INS	316	NA	0.0015128593040847202,0.0,0.0,0.0,0.0	0.00234988	TRAK1(0.9985, 0.461)	TRAK1(0.9985, 0.461)	NA	NA	NA	NA	NA	NA	NA	No	NA	No	No	NA	NA	NA	NA	NA	NA
chr3:42192400	chr3-42192400-allele415774-55	INS	54	NA	0.17549167927382753,0.020172910662824207,0.0,0.0,0.012269938650306749	0.246148	TRAK1(0.9985, 0.461)	TRAK1(0.9985, 0.461)	NA	NA	NA	NA	NA	NA	NA	No	NA	HPRC,HGSVC,1KG-ONT	No	NA	NA	NA	NA	NA	NA
chr3:42228869	chr3-42228869-allele416160-324	INS	323	NA	0.0015128593040847202,0.008645533141210375,0.0,0.03180914512922465,0.009202453987730062	0.00598791	NA	NA	NA	NA	NA	NA	NA	NA	enhancer	No	NA	1KG-ONT	Yes	NA	NA	NA	NA	NA	NA
chr3:42232439	chr3-42232439-allele416221-2686	INS	2685	NA	0.01588502269288956,0.002881844380403458,0.0,0.0,0.0	0.024855	NA	NA	NA	NA	NA	NA	NA	NA	NA	No	NA	HGSVC	No	NA	NA	NA	NA	NA	NA
chr3:42334543	chr3-42334543-allele417227-1251	INS	1250	NA	0.0,0.0,0.016865079365079364,0.0,0.002044989775051125	0.00299801	NA	NA	NA	NA	NA	NA	NA	NA	NA	No	NA	HGSVC,1KG-ONT	Yes	NA	NA	NA	NA	NA	NA
chr3:42346958	chr3-42346958-allele417389-1331	INS	1330	NA	0.01588502269288956,0.002881844380403458,0.0,0.0,0.0	0.024855	NA	NA	NA	NA	NA	NA	NA	NA	NA	No	NA	HPRC,HGSVC,1KG-ONT	No	NA	NA	NA	NA	NA	NA
chr3:42346958	chr3-42346958-allele417388-1331	INS	1330	NA	0.25113464447806355,0.22046109510086456,0.37003968253968256,0.2813121272365805,0.2955010224948875	0.00483316	NA	NA	NA	NA	NA	NA	NA	NA	NA	No	NA	HPRC,HGSVC,1KG-ONT	No	NA	NA	NA	NA	NA	NA
chr3:42506877	chr3-42506877-allele417870-320	INS	319	NA	0.0,0.0,0.0,0.0,0.0010224948875255625	NA	VIPR1(1.6167e-23, 1.336)	NA	NA	NA	NA	NA	NA	NA	NA	No	NA	HGSVC,1KG-ONT	Yes	NA	NA	NA	NA	NA	NA
chr3:42598541	chr3-42598541-allele418498-1	DEL	638	NA	0.01059001512859304,0.004322766570605188,0.0,0.0,0.0	0.0135033	SEC22C(1.3391e-06, 1.098)	NA	NA	NA	NA	NA	NA	NA	NA	No	NA	HGSVC,1KG-ONT	Yes	NA	NA	NA	NA	NA	NA
chr3:42598930	chr3-42598930-allele418506-69	INS	68	NA	0.0007564296520423601,0.0,0.0,0.0,0.0	0.000918741	SEC22C(1.3391e-06, 1.098)	NA	NA	NA	NA	NA	NA	NA	NA	No	NA	No	No	NA	NA	NA	NA	NA	NA
chr3:42598930	chr3-42598930-allele418503-69	INS	68	NA	0.0,0.0,0.0,0.0009940357852882703,0.0	NA	SEC22C(1.3391e-06, 1.098)	NA	NA	NA	NA	NA	NA	NA	NA	No	NA	No	No	NA	NA	NA	NA	NA	NA
chr3:42743600	chr3-42743600-allele419332-57	INS	56	NA	0.006051437216338881,0.0,0.0,0.0019880715705765406,0.00408997955010225	0.00291883	NA	NA	NA	NA	NA	NA	NA	NA	NA	No	ID=chr3_42743587_42743601;MOTIFS=TA;STRUC=(TA)n	HPRC,HGSVC	No	NA	NA	NA	NA	NA	NA
chr3:42743600	chr3-42743600-allele419338-55	INS	54	NA	0.0007564296520423601,0.0,0.0,0.0,0.0	0.000918741	NA	NA	NA	NA	NA	NA	NA	NA	NA	No	ID=chr3_42743587_42743601;MOTIFS=TA;STRUC=(TA)n	HPRC,HGSVC	No	NA	NA	NA	NA	NA	NA
chr3:42743600	chr3-42743600-allele419311-51	INS	50	NA	0.0037821482602118004,0.020172910662824207,0.125,0.002982107355864811,0.04396728016359918	0.0286109	NA	NA	NA	NA	NA	NA	NA	NA	NA	No	ID=chr3_42743587_42743601;MOTIFS=TA;STRUC=(TA)n	HPRC,HGSVC	No	NA	NA	NA	NA	NA	NA
chr3:42743600	chr3-42743600-allele419336-55	INS	54	NA	0.0015128593040847202,0.0,0.0,0.0,0.0	0.00234988	NA	NA	NA	NA	NA	NA	NA	NA	NA	No	ID=chr3_42743587_42743601;MOTIFS=TA;STRUC=(TA)n	HPRC,HGSVC	No	NA	NA	NA	NA	NA	NA
chr3:42743600	chr3-42743600-allele419309-55	INS	54	NA	0.024962178517397883,0.018731988472622477,0.05952380952380952,0.0009940357852882703,0.002044989775051125	NA	NA	NA	NA	NA	NA	NA	NA	NA	NA	No	ID=chr3_42743587_42743601;MOTIFS=TA;STRUC=(TA)n	HPRC,HGSVC	No	NA	NA	NA	NA	NA	NA
chr3:42770721	chr3-42770721-allele419538-103	INS	102	NA	0.0,0.0,0.001984126984126984,0.0,0.0	NA	NA	NA	NA	NA	NA	NA	NA	NA	NA	No	NA	No	No	NA	NA	NA	NA	NA	NA
chr3:42796864	chr3-42796864-allele419786-1	DEL	2454	NA	0.8078668683812406,0.9855907780979827,0.9890873015873016,1.0,1.0	0.27761	HIGD1A(0.0070429, 1.441)	NA	NA	NA	NA	NA	NA	NA	NA	No	NA	HPRC,HGSVC,1KG-ONT	Yes	NA	NA	NA	NA	NA	NA
chr3:42798140	chr3-42798140-allele419789-1	DEL	86	NA	0.009833585476550681,0.0,0.0,0.0,0.0	0.0179657	HIGD1A(0.0070429, 1.441)	NA	NA	NA	NA	NA	NA	NA	NA	No	NA	HGSVC	No	NA	NA	NA	NA	NA	NA
chr3:42798453	chr3-42798453-allele419790-53	INS	52	NA	0.0030257186081694403,0.001440922190201729,0.010912698412698412,0.0,0.0	NA	HIGD1A(0.0070429, 1.441)	NA	NA	NA	NA	NA	NA	NA	NA	No	NA	HPRC,HGSVC	No	NA	NA	NA	NA	NA	NA
chr3:42798485	chr3-42798485-allele419792-55	INS	54	NA	0.006051437216338881,0.0,0.0,0.0,0.0	0.0108963	HIGD1A(0.0070429, 1.441)	NA	NA	NA	NA	NA	NA	NA	NA	No	NA	HPRC,HGSVC	No	NA	NA	NA	NA	NA	NA
chr3:42798525	chr3-42798525-allele419794-52	INS	51	NA	0.08850226928895613,0.010086455331412104,0.0,0.0,0.0	0.141398	HIGD1A(0.0070429, 1.441)	NA	NA	NA	NA	NA	NA	NA	NA	No	NA	HPRC,HGSVC	No	NA	NA	NA	NA	NA	NA
chr3:42798525	chr3-42798525-allele419795-52	INS	51	NA	0.00529500756429652,0.0,0.0,0.0,0.0	0.0093307	HIGD1A(0.0070429, 1.441)	NA	NA	NA	NA	NA	NA	NA	NA	No	NA	HPRC,HGSVC	No	NA	NA	NA	NA	NA	NA
chr3:42819396	chr3-42819396-allele419943-89	INS	88	NA	0.0037821482602118004,0.0,0.00496031746031746,0.0,0.0	0.000962849	ACKR2(0.11759, 1.934)	NA	NA	NA	NA	NA	NA	NA	NA	No	NA	1KG-ONT	No	NA	NA	NA	NA	NA	NA
chr3:42823978	chr3-42823978-allele420009-434	INS	433	NA	0.009077155824508321,0.001440922190201729,0.0,0.0,0.0	0.0143383	ACKR2(0.11759, 1.934)	NA	NA	NA	NA	NA	NA	NA	NA	No	NA	HPRC,HGSVC,1KG-ONT	Yes	NA	NA	NA	NA	NA	NA
chr3:42856915	chr3-42856915-allele420354-329	INS	328	NA	0.0,0.0,0.0,0.002982107355864811,0.0	3.94758e-05	ACKR2(0.11759, 1.934),CYP8B1(0.088193, 1.865)	NA	NA	NA	NA	NA	NA	NA	NA	No	NA	HPRC,HGSVC,1KG-ONT	No	NA	NA	NA	NA	NA	NA
chr3:42856915	chr3-42856915-allele420349-329	INS	328	0.816938	0.023449319213313162,0.4365994236311239,0.49007936507936506,0.2803180914512923,0.2668711656441718	0.246554	ACKR2(0.11759, 1.934),CYP8B1(0.088193, 1.865)	NA	NA	NA	NA	NA	NA	NA	NA	No	NA	HPRC,HGSVC,1KG-ONT	No	ENSG00000144647.6(0.01748374018065846),ENSG00000160746.13(0.024886748427845336)	Eosinophil counts(ACKR2, rs7433284, 6E-15, 0.5816943694581762),Lymphocyte percentage of white cells(ACKR2, rs7433284, 1E-15, 0.5816943694581762),lymphocyte (fraction, maximum, inv-norm transformed)(ACKR2, rs1582882, 2E-18, 0.5491812247804243),lymphocyte (fraction, mean, inv-norm transformed)(ACKR2, rs1582882, 2E-14, 0.5491812247804243),eosinophil (absolute count, minimum, inv-norm transformed)(ACKR2, rs11129978, 1E-16, 0.6156891773858192),Eotaxin levels(ACKR2, rs4683346, 1E-34, 0.6741671636799783),Granulocyte percentage of myeloid white cells(ACKR2, rs4683346, 5E-19, 0.6741671636799783),Neutrophil count(ACKR2, rs9872570, 1E-10, 0.5137748844305847),Sum basophil neutrophil counts(ACKR2, rs9872570, 4E-11, 0.5137748844305847),Sum neutrophil eosinophil counts(ACKR2, rs9872570, 2E-11, 0.5137748844305847),Serum levels of protein CDSN(CYP8B1, ACKR2, rs4682867, 6E-19, 0.5626065387430237),White blood cell count(CYP8B1, ACKR2, rs4682867, 2E-24, 0.5626065387430237),Monocyte count(ACKR2, CYP8B1, rs2228468, 2E-14, 0.5211695044156688),Monocyte percentage of white cells(ACKR2, CYP8B1, rs2228468, 4E-45, 0.5211695044156688),CCL13/CXCL6 protein level ratio(CYP8B1, ACKR2, rs1366046, 4E-71, 0.5211695044156688),C-C motif chemokine 17 levels(CYP8B1, ACKR2, rs1366046, 9E-32, 0.5211695044156688),Lymphocyte-to-monocyte ratio(CYP8B1, ACKR2, rs1366046, 8E-48, 0.5211695044156688),Monocyte count(CYP8B1, ACKR2, rs1366046, 1E-87, 0.5211695044156688),Monocyte count(CYP8B1, ACKR2, rs1366046, 3E-65, 0.5211695044156688),Neutrophil count(CYP8B1, ACKR2, rs1366046, 1E-13, 0.5211695044156688),Eotaxin levels(ACKR2, CYP8B1, rs1366045, 5E-12, 0.5260097789076459),Monocyte count(ACKR2, CYP8B1, rs1366045, 1E-18, 0.5260097789076459),Monocyte count(ACKR2, CYP8B1, rs1366045, 2E-20, 0.5260097789076459),Neutrophil count(ACKR2, CYP8B1, rs1366045, 1E-28, 0.5260097789076459),Neutrophil count(ACKR2, CYP8B1, rs1366045, 1E-29, 0.5260097789076459),White blood cell count(ACKR2, CYP8B1, rs1366045, 5E-39, 0.5260097789076459),White blood cell count(ACKR2, CYP8B1, rs1366045, 8E-43, 0.5260097789076459),Eotaxin levels (CCL11.5301.7.3)(CYP8B1, ACKR2, rs3919627, 1E-24, 0.5277789796911326),Serum levels of protein CCL11(CYP8B1, ACKR2, rs3919627, 2E-24, 0.5277789796911326)	Benign essential hypertension(6.52%, 16.48%, 0.35, [0.18;0.72], 0.001616),Benign intracranial hypertension(3.62%, 0.99%, 3.78, [1.18;12.07], 0.032054),Cardiac arrhythmia(2.90%, 10.99%, 0.24, [0.09;0.67], 0.001547),Chronic kidney disease stage 3(1.45%, 5.49%, 0.25, [0.06;1.06], 0.048427),Gastritis(10.87%, 5.77%, 1.99, [1.07;3.71], 0.037683),Inflammatory dermatosis(10.87%, 20.28%, 0.48, [0.27;0.85], 0.008579),Lumbago with sciatica(2.17%, 9.01%, 0.22, [0.07;0.73], 0.004999),Sciatica(2.90%, 9.72%, 0.28, [0.1;0.77], 0.007223),Sleep apnea(5.07%, 12.82%, 0.36, [0.17;0.8], 0.008248),Vitamin B deficiency(2.17%, 6.48%, 0.32, [0.1;1.05], 0.046436),Uterine leiomyoma(9.80%, 19.34%, 0.45, [0.23;0.9], 0.022618)	NA	NA	NA
chr3:42856915	chr3-42856915-allele420351-328	INS	327	NA	0.0,0.005763688760806916,0.015873015873015872,0.0019880715705765406,0.0010224948875255625	0.00364938	ACKR2(0.11759, 1.934),CYP8B1(0.088193, 1.865)	NA	NA	NA	NA	NA	NA	NA	NA	No	NA	HPRC,HGSVC,1KG-ONT	No	NA	NA	NA	NA	NA	NA
chr3:42856915	chr3-42856915-allele420350-330	INS	329	NA	0.0,0.01729106628242075,0.010912698412698412,0.014910536779324055,0.007157464212678937	0.00780034	ACKR2(0.11759, 1.934),CYP8B1(0.088193, 1.865)	NA	NA	NA	NA	NA	NA	NA	NA	No	NA	HPRC,HGSVC,1KG-ONT	No	NA	NA	NA	NA	NA	NA
chr3:42856915	chr3-42856915-allele420353-330	INS	329	NA	0.0015128593040847202,0.001440922190201729,0.0,0.0,0.0	0.00077342	ACKR2(0.11759, 1.934),CYP8B1(0.088193, 1.865)	NA	NA	NA	NA	NA	NA	NA	NA	No	NA	HPRC,HGSVC,1KG-ONT	No	NA	NA	NA	NA	NA	NA
chr3:42912486	chr3-42912486-allele420757-1	DEL	258	NA	0.012859304084720122,0.002881844380403458,0.0,0.0,0.0	0.0193295	NA	NA	NA	NA	NA	NA	NA	NA	NA	No	NA	HPRC,1KG-ONT	No	NA	NA	NA	NA	NA	NA
chr3:42912637	chr3-42912637-allele420762-57	INS	56	NA	0.0007564296520423601,0.010086455331412104,0.000992063492063492,0.013916500994035786,0.0	0.0024563	NA	NA	NA	NA	NA	NA	NA	NA	NA	No	NA	HPRC,HGSVC,1KG-ONT	No	NA	NA	NA	NA	NA	NA
chr3:42912642	chr3-42912642-allele420765-82	INS	81	NA	0.0,0.01729106628242075,0.0,0.0,0.0	0.00153107	NA	NA	NA	NA	NA	NA	NA	NA	NA	No	NA	HPRC,HGSVC,1KG-ONT	No	NA	NA	NA	NA	NA	NA
chr3:42912642	chr3-42912642-allele420764-53	INS	52	NA	0.007564296520423601,0.0,0.0,0.005964214711729622,0.003067484662576687	0.00295463	NA	NA	NA	NA	NA	NA	NA	NA	NA	No	NA	HPRC,HGSVC,1KG-ONT	No	NA	NA	NA	NA	NA	NA
chr3:42912645	chr3-42912645-allele420768-1	DEL	62	NA	0.05370650529500756,0.010086455331412104,0.010912698412698412,0.006958250497017893,0.0081799591002045	0.0473034	NA	NA	NA	NA	NA	NA	NA	NA	NA	No	NA	HGSVC,1KG-ONT	No	NA	NA	NA	NA	NA	NA
chr3:42912655	chr3-42912655-allele420776-51	INS	50	NA	0.0,0.0,0.0,0.005964214711729622,0.003067484662576687	0.00114796	NA	NA	NA	NA	NA	NA	NA	NA	NA	No	NA	HPRC,HGSVC,1KG-ONT	No	NA	NA	NA	NA	NA	NA
chr3:42912655	chr3-42912655-allele420774-53	INS	52	NA	0.0022692889561270802,0.0,0.0,0.0,0.0	0.00377908	NA	NA	NA	NA	NA	NA	NA	NA	NA	No	NA	HPRC,HGSVC,1KG-ONT	No	NA	NA	NA	NA	NA	NA
chr3:42912682	chr3-42912682-allele420785-61	INS	60	NA	0.0015128593040847202,0.0,0.003968253968253968,0.0009940357852882703,0.0	NA	NA	NA	NA	NA	NA	NA	NA	NA	NA	No	NA	HPRC,HGSVC,1KG-ONT	No	NA	NA	NA	NA	NA	NA
chr3:42912682	chr3-42912682-allele420788-58	INS	57	NA	0.0,0.0,0.0,0.002982107355864811,0.0	3.94758e-05	NA	NA	NA	NA	NA	NA	NA	NA	NA	No	NA	HPRC,HGSVC,1KG-ONT	No	NA	NA	NA	NA	NA	NA
chr3:42912682	chr3-42912682-allele420789-59	INS	58	NA	0.0007564296520423601,0.0,0.0,0.0019880715705765406,0.0	NA	NA	NA	NA	NA	NA	NA	NA	NA	NA	No	NA	HPRC,HGSVC,1KG-ONT	No	NA	NA	NA	NA	NA	NA
chr3:42912682	chr3-42912682-allele420784-56	INS	55	NA	0.0007564296520423601,0.001440922190201729,0.0,0.0009940357852882703,0.003067484662576687	NA	NA	NA	NA	NA	NA	NA	NA	NA	NA	No	NA	HPRC,HGSVC,1KG-ONT	No	NA	NA	NA	NA	NA	NA
chr3:42912693	chr3-42912693-allele420794-62	INS	61	NA	0.0007564296520423601,0.011527377521613832,0.011904761904761904,0.016898608349900597,0.00408997955010225	0.00590673	NA	NA	NA	NA	NA	NA	NA	NA	NA	No	NA	HPRC,HGSVC,1KG-ONT	No	NA	NA	NA	NA	NA	NA
chr3:42912693	chr3-42912693-allele420804-60	INS	59	NA	0.0022692889561270802,0.01585014409221902,0.002976190476190476,0.03180914512922465,0.019427402862985686	0.00825058	NA	NA	NA	NA	NA	NA	NA	NA	NA	No	NA	HPRC,HGSVC,1KG-ONT	No	NA	NA	NA	NA	NA	NA
chr3:42912693	chr3-42912693-allele420793-89	INS	88	NA	0.012859304084720122,0.0,0.0,0.0,0.003067484662576687	0.0175398	NA	NA	NA	NA	NA	NA	NA	NA	NA	No	NA	HPRC,HGSVC	No	NA	NA	NA	NA	NA	NA
chr3:42912693	chr3-42912693-allele420803-59	INS	58	NA	0.0037821482602118004,0.002881844380403458,0.0,0.0019880715705765406,0.011247443762781187	NA	NA	NA	NA	NA	NA	NA	NA	NA	NA	No	NA	HPRC,HGSVC,1KG-ONT	No	NA	NA	NA	NA	NA	NA
chr3:42912693	chr3-42912693-allele420813-88	INS	87	NA	0.0030257186081694403,0.0,0.0,0.0,0.0	0.00520636	NA	NA	NA	NA	NA	NA	NA	NA	NA	No	NA	HPRC,HGSVC	No	NA	NA	NA	NA	NA	NA
chr3:42912693	chr3-42912693-allele420815-59	INS	58	NA	0.009077155824508321,0.0,0.0,0.0,0.014314928425357873	0.00210466	NA	NA	NA	NA	NA	NA	NA	NA	NA	No	NA	HPRC,HGSVC,1KG-ONT	No	NA	NA	NA	NA	NA	NA
chr3:42912693	chr3-42912693-allele420811-60	INS	59	NA	0.0,0.0,0.0,0.006958250497017893,0.0	0.000631316	NA	NA	NA	NA	NA	NA	NA	NA	NA	No	NA	HPRC,HGSVC,1KG-ONT	No	NA	NA	NA	NA	NA	NA
chr3:42912698	chr3-42912698-allele420820-95	INS	94	NA	0.0015128593040847202,0.001440922190201729,0.0,0.0,0.0	0.00077342	NA	NA	NA	NA	NA	NA	NA	NA	NA	No	NA	HPRC,HGSVC	No	NA	NA	NA	NA	NA	NA
chr3:42912709	chr3-42912709-allele420825-59	INS	58	NA	0.02798789712556732,0.004322766570605188,0.02976190476190476,0.011928429423459244,0.044989775051124746	NA	NA	NA	NA	NA	NA	NA	NA	NA	NA	No	NA	HPRC,HGSVC,1KG-ONT	No	NA	NA	NA	NA	NA	NA
chr3:42977092	chr3-42977092-allele421310-67	INS	66	NA	0.0007564296520423601,0.0,0.0,0.0,0.0	0.000918741	NA	NA	NA	NA	NA	NA	NA	NA	NA	No	NA	HGSVC	Yes	NA	NA	NA	NA	NA	NA
chr3:42977093	chr3-42977093-allele421311-54	INS	53	NA	0.0030257186081694403,0.001440922190201729,0.000992063492063492,0.0,0.0	0.00206069	NA	NA	NA	NA	NA	NA	NA	NA	NA	No	NA	HGSVC	Yes	NA	NA	NA	NA	NA	NA
chr3:42977094	chr3-42977094-allele421312-59	INS	58	NA	0.015128593040847202,0.002881844380403458,0.0,0.0,0.0	0.0234731	NA	NA	NA	NA	NA	NA	NA	NA	NA	No	NA	HGSVC	Yes	NA	NA	NA	NA	NA	NA
chr3:42977094	chr3-42977094-allele421313-51	INS	50	NA	0.02193645990922844,0.004322766570605188,0.003968253968253968,0.0,0.00408997955010225	0.0218644	NA	NA	NA	NA	NA	NA	NA	NA	NA	No	NA	HGSVC	Yes	NA	NA	NA	NA	NA	NA
chr3:42989600	chr3-42989600-allele421429-1	DEL	328	NA	0.848714069591528,0.978386167146974,1.0,0.9831013916500994,0.983640081799591	0.180228	GASK1A(1.1914e-15, 1.335)	NA	NA	NA	NA	NA	NA	NA	NA	No	NA	HPRC,HGSVC,1KG-ONT	Yes	NA	NA	NA	NA	NA	NA
chr3:43006922	chr3-43006922-allele421561-1	DEL	67	NA	0.006051437216338881,0.002881844380403458,0.0,0.0,0.0	0.00707186	GASK1A(1.1914e-15, 1.335)	NA	NA	NA	NA	NA	NA	NA	NA	No	NA	HPRC,HGSVC	Yes	NA	NA	NA	NA	NA	NA
chr3:43012249	chr3-43012249-allele421606-1	DEL	670	NA	0.023449319213313162,0.001440922190201729,0.0,0.0,0.0	0.0407326	GASK1A(1.1914e-15, 1.335)	NA	NA	NA	NA	NA	NA	NA	NA	No	NA	HPRC,HGSVC,1KG-ONT	No	NA	NA	NA	NA	NA	NA
chr3:43012491	chr3-43012491-allele421610-217	INS	216	NA	0.009077155824508321,0.0,0.0,0.0,0.003067484662576687	0.0108499	GASK1A(1.1914e-15, 1.335)	NA	NA	NA	NA	NA	NA	NA	NA	No	NA	HPRC,HGSVC,1KG-ONT	No	NA	NA	NA	NA	NA	NA
chr3:43012491	chr3-43012491-allele421608-109	INS	108	NA	0.015128593040847202,0.004322766570605188,0.0,0.0,0.0	0.0216148	GASK1A(1.1914e-15, 1.335)	NA	NA	NA	NA	NA	NA	NA	NA	No	NA	HPRC,HGSVC,1KG-ONT	No	NA	NA	NA	NA	NA	NA
chr3:43012491	chr3-43012491-allele421609-217	INS	216	NA	0.012102874432677761,0.001440922190201729,0.0,0.0,0.0	0.0199352	GASK1A(1.1914e-15, 1.335)	NA	NA	NA	NA	NA	NA	NA	NA	No	NA	HPRC,HGSVC,1KG-ONT	No	NA	NA	NA	NA	NA	NA
chr3:43012491	chr3-43012491-allele421607-1	DEL	216	NA	0.006051437216338881,0.002881844380403458,0.01984126984126984,0.0,0.0	NA	GASK1A(1.1914e-15, 1.335)	NA	NA	NA	NA	NA	NA	NA	NA	No	NA	HPRC,HGSVC,1KG-ONT	No	NA	NA	NA	NA	NA	NA
chr3:43012538	chr3-43012538-allele421614-217	INS	216	NA	0.0037821482602118004,0.0,0.0,0.0,0.0	0.00642696	GASK1A(1.1914e-15, 1.335)	NA	NA	NA	NA	NA	NA	NA	NA	No	NA	HPRC,HGSVC,1KG-ONT	No	NA	NA	NA	NA	NA	NA
chr3:43012538	chr3-43012538-allele421612-1	DEL	108	NA	0.0264750378214826,0.008645533141210375,0.002976190476190476,0.011928429423459244,0.05214723926380368	0.000600233	GASK1A(1.1914e-15, 1.335)	NA	NA	NA	NA	NA	NA	NA	NA	No	NA	HPRC,HGSVC,1KG-ONT	No	NA	NA	NA	NA	NA	NA
chr3:43012605	chr3-43012605-allele421618-325	INS	324	NA	0.0,0.0,0.002976190476190476,0.0,0.009202453987730062	0.00153107	GASK1A(1.1914e-15, 1.335)	NA	NA	NA	NA	NA	NA	NA	NA	No	NA	No	No	NA	NA	NA	NA	NA	NA
chr3:43012605	chr3-43012605-allele421616-217	INS	216	NA	0.058245083207261725,0.15417867435158503,0.18253968253968253,0.2514910536779324,0.20245398773006135	0.0710551	GASK1A(1.1914e-15, 1.335)	NA	NA	NA	NA	NA	NA	NA	NA	No	NA	HPRC,HGSVC,1KG-ONT	No	NA	NA	NA	NA	NA	NA
chr3:43012605	chr3-43012605-allele421615-109	INS	108	NA	0.20953101361573373,0.13976945244956773,0.002976190476190476,0.19483101391650098,0.10531697341513292	0.042284	GASK1A(1.1914e-15, 1.335)	NA	NA	NA	NA	NA	NA	NA	NA	No	NA	HPRC,HGSVC,1KG-ONT	No	NA	NA	NA	NA	NA	NA
chr3:43012713	chr3-43012713-allele421620-109	INS	108	NA	0.024205748865355523,0.002881844380403458,0.0,0.0,0.0	0.0400146	GASK1A(1.1914e-15, 1.335)	NA	NA	NA	NA	NA	NA	NA	NA	No	NA	HPRC,HGSVC,1KG-ONT	No	NA	NA	NA	NA	NA	NA
chr3:43013415	chr3-43013415-allele421629-1	DEL	92	NA	0.00529500756429652,0.0,0.0,0.0,0.0	0.00947665	GASK1A(1.1914e-15, 1.335)	NA	NA	NA	NA	NA	NA	NA	NA	No	NA	HGSVC	Yes	NA	NA	NA	NA	NA	NA
chr3:43017289	chr3-43017289-allele421662-1	DEL	69	NA	0.0030257186081694403,0.0,0.0,0.0,0.005112474437627812	0.000263486	GASK1A(1.1914e-15, 1.335)	NA	NA	NA	NA	NA	NA	NA	NA	No	NA	HPRC,HGSVC	No	NA	NA	NA	NA	NA	NA
chr3:43073957	chr3-43073957-allele422204-1	DEL	58	NA	0.01739788199697428,0.002881844380403458,0.0,0.0,0.0	0.0276182	NA	NA	NA	NA	NA	NA	NA	NA	NA	No	NA	HPRC	Yes	NA	NA	NA	NA	NA	NA
chr3:43073957	chr3-43073957-allele422203-59	INS	58	NA	0.0045385779122541605,0.0,0.0,0.0,0.0	0.00805514	NA	NA	NA	NA	NA	NA	NA	NA	NA	No	NA	HPRC	No	NA	NA	NA	NA	NA	NA
chr3:43100111	chr3-43100111-allele422416-1	DEL	85	NA	0.009077155824508321,0.0,0.0,0.0,0.0	0.0165556	POMGNT2(1.3012e-08, 1.279)	POMGNT2(1.3012e-08, 1.279)	NA	NA	NA	NA	NA	NA	NA	No	NA	HPRC,HGSVC,1KG-ONT	Yes	NA	NA	NA	NA	NA	NA
chr3:43221180	chr3-43221180-allele423622-938	INS	937	NA	0.0015128593040847202,0.025936599423631124,0.000992063492063492,0.048707753479125246,0.0081799591002045	0.0113079	NA	NA	NA	NA	NA	NA	NA	NA	NA	No	NA	HPRC,HGSVC,1KG-ONT	No	NA	NA	NA	NA	NA	NA
chr3:43278702	chr3-43278702-allele424092-329	INS	328	NA	0.08850226928895613,0.01729106628242075,0.0,0.0,0.0	0.132545	NA	NA	NA	NA	NA	NA	NA	NA	NA	No	NA	HPRC,HGSVC,1KG-ONT	Yes	NA	NA	NA	NA	NA	NA
chr3:43278702	chr3-43278702-allele424093-330	INS	329	NA	0.0030257186081694403,0.0,0.008928571428571428,0.0,0.0	NA	NA	NA	NA	NA	NA	NA	NA	NA	NA	No	NA	HPRC,HGSVC,1KG-ONT	Yes	NA	NA	NA	NA	NA	NA
chr3:43296421	chr3-43296421-allele424225-53	INS	52	NA	0.00680786686838124,0.001440922190201729,0.0,0.0,0.0	0.0101459	SNRK(1.0, 0.191)	SNRK(1.0, 0.191)	NA	NA	NA	NA	NA	NA	NA	No	ID=chr3_43296415_43296433;MOTIFS=AT;STRUC=(AT)n	HPRC,1KG-ONT	Yes	NA	NA	NA	NA	NA	NA
chr3:43296423	chr3-43296423-allele424228-51	INS	50	NA	0.00680786686838124,0.001440922190201729,0.0,0.0,0.0	0.0101459	SNRK(1.0, 0.191)	SNRK(1.0, 0.191)	NA	NA	NA	NA	NA	NA	NA	No	ID=chr3_43296415_43296433;MOTIFS=AT;STRUC=(AT)n	HPRC,1KG-ONT	Yes	NA	NA	NA	NA	NA	NA
chr3:43296423	chr3-43296423-allele424229-61	INS	60	NA	0.0,0.0,0.021825396825396824,0.002982107355864811,0.0	0.00382118	SNRK(1.0, 0.191)	SNRK(1.0, 0.191)	NA	NA	NA	NA	NA	NA	NA	No	ID=chr3_43296415_43296433;MOTIFS=AT;STRUC=(AT)n	HPRC,1KG-ONT	Yes	NA	NA	NA	NA	NA	NA
chr3:43296423	chr3-43296423-allele424230-57	INS	56	NA	0.0037821482602118004,0.0,0.0,0.0,0.0	0.00663171	SNRK(1.0, 0.191)	SNRK(1.0, 0.191)	NA	NA	NA	NA	NA	NA	NA	No	ID=chr3_43296415_43296433;MOTIFS=AT;STRUC=(AT)n	HPRC,1KG-ONT	Yes	NA	NA	NA	NA	NA	NA
chr3:43296423	chr3-43296423-allele424242-59	INS	58	NA	0.0030257186081694403,0.0,0.0,0.0,0.0	0.00520636	SNRK(1.0, 0.191)	SNRK(1.0, 0.191)	NA	NA	NA	NA	NA	NA	NA	No	ID=chr3_43296415_43296433;MOTIFS=AT;STRUC=(AT)n	HPRC,1KG-ONT	Yes	NA	NA	NA	NA	NA	NA
chr3:43296436	chr3-43296436-allele424261-53	INS	52	NA	0.0,0.0,0.0,0.0,0.011247443762781187	0.00151771	SNRK(1.0, 0.191)	SNRK(1.0, 0.191)	NA	NA	NA	NA	NA	NA	NA	No	NA	HPRC,1KG-ONT	Yes	NA	NA	NA	NA	NA	NA
chr3:43353830	chr3-43353830-allele424728-59	INS	58	NA	0.00832072617246596,0.0,0.0,0.0,0.012269938650306749	0.00220192	SNRK(1.0, 0.191)	SNRK(1.0, 0.191)	NA	NA	NA	NA	NA	NA	NA	No	NA	No	Yes	NA	NA	NA	NA	NA	NA
chr3:43375038	chr3-43375038-allele424872-1	DEL	327	NA	0.0037821482602118004,0.0,0.0,0.0,0.0	0.00642696	ANO10(3.7519e-26, 1.24),SNRK(1.0, 0.191)	ANO10(3.7519e-26, 1.24),SNRK(1.0, 0.191)	NA	NA	NA	NA	NA	NA	NA	No	NA	No	Yes	NA	NA	NA	NA	NA	NA
chr3:43440613	chr3-43440613-allele425199-1	DEL	2736	NA	0.0007564296520423601,0.0,0.0,0.0,0.0	0.000918741	ANO10(3.7519e-26, 1.24)	ANO10(3.7519e-26, 1.24)	NA	NA	NA	NA	NA	NA	NA	No	NA	No	Yes	NA	NA	NA	NA	NA	NA
chr3:43453838	chr3-43453838-allele425294-333	INS	332	NA	0.006051437216338881,0.0,0.0,0.0,0.0	0.0107687	ANO10(3.7519e-26, 1.24)	ANO10(3.7519e-26, 1.24)	NA	NA	NA	NA	NA	NA	NA	No	NA	No	Yes	NA	NA	NA	NA	NA	NA
chr3:43479011	chr3-43479011-allele425458-1	DEL	84	NA	0.0007564296520423601,0.0,0.0,0.0,0.0	0.000918741	ANO10(3.7519e-26, 1.24)	ANO10(3.7519e-26, 1.24)	NA	NA	NA	NA	NA	NA	NA	No	NA	No	Yes	NA	NA	NA	NA	NA	NA
chr3:43524288	chr3-43524288-allele425717-146	INS	145	NA	0.11497730711043873,0.007204610951008645,0.0,0.0,0.0	0.187689	ANO10(3.7519e-26, 1.24)	ANO10(3.7519e-26, 1.24)	NA	NA	NA	NA	NA	NA	NA	No	NA	HPRC,HGSVC,1KG-ONT	No	NA	NA	NA	NA	NA	NA
chr3:43524288	chr3-43524288-allele425716-147	INS	146	NA	0.6399394856278366,0.8703170028818443,0.9424603174603174,0.9701789264413518,0.908997955010225	0.272399	ANO10(3.7519e-26, 1.24)	ANO10(3.7519e-26, 1.24)	NA	NA	NA	NA	NA	NA	NA	No	NA	HPRC,HGSVC,1KG-ONT	No	NA	NA	NA	NA	NA	NA
chr3:43550707	chr3-43550707-allele425893-242	INS	241	NA	0.0007564296520423601,0.0,0.0,0.0,0.0	0.000918741	ANO10(3.7519e-26, 1.24)	ANO10(3.7519e-26, 1.24)	NA	NA	NA	NA	NA	NA	NA	No	NA	HPRC,HGSVC,1KG-ONT	Yes	NA	NA	NA	NA	NA	NA
chr3:43550707	chr3-43550707-allele425891-243	INS	242	NA	0.07034795763993948,0.004322766570605188,0.0,0.0,0.0	0.118728	ANO10(3.7519e-26, 1.24)	ANO10(3.7519e-26, 1.24)	NA	NA	NA	NA	NA	NA	NA	No	NA	HPRC,HGSVC,1KG-ONT	Yes	NA	NA	NA	NA	NA	NA
chr3:43550707	chr3-43550707-allele425892-244	INS	243	NA	0.01664145234493192,0.004322766570605188,0.0,0.0,0.0	0.0243024	ANO10(3.7519e-26, 1.24)	ANO10(3.7519e-26, 1.24)	NA	NA	NA	NA	NA	NA	NA	No	NA	HPRC,HGSVC,1KG-ONT	Yes	NA	NA	NA	NA	NA	NA
chr3:43571009	chr3-43571009-allele426095-305	INS	304	NA	0.049167927382753406,0.004322766570605188,0.000992063492063492,0.0,0.0081799591002045	0.0663123	ANO10(3.7519e-26, 1.24)	ANO10(3.7519e-26, 1.24)	NA	NA	NA	NA	NA	NA	NA	No	NA	HPRC,HGSVC,1KG-ONT	Yes	NA	NA	NA	NA	NA	NA
chr3:43571009	chr3-43571009-allele426096-326	INS	325	NA	0.0007564296520423601,0.0,0.0,0.0,0.0	0.000918741	ANO10(3.7519e-26, 1.24)	ANO10(3.7519e-26, 1.24)	NA	NA	NA	NA	NA	NA	NA	No	NA	HPRC,HGSVC,1KG-ONT	Yes	NA	NA	NA	NA	NA	NA
chr3:43571009	chr3-43571009-allele426094-289	INS	288	NA	0.0264750378214826,0.002881844380403458,0.0,0.0,0.0	0.0440718	ANO10(3.7519e-26, 1.24)	ANO10(3.7519e-26, 1.24)	NA	NA	NA	NA	NA	NA	NA	No	NA	HPRC,HGSVC,1KG-ONT	Yes	NA	NA	NA	NA	NA	NA
chr3:43575176	chr3-43575176-allele426146-127	INS	126	NA	0.0037821482602118004,0.0,0.0,0.0,0.0	0.00663171	ANO10(3.7519e-26, 1.24)	ANO10(3.7519e-26, 1.24)	NA	NA	NA	NA	NA	NA	NA	No	NA	No	Yes	NA	NA	NA	NA	NA	NA
chr3:43643198	chr3-43643198-allele426453-1	DEL	653	NA	0.018910741301059002,0.001440922190201729,0.0,0.0,0.0010224948875255625	0.0303794	ANO10(3.7519e-26, 1.24)	ANO10(3.7519e-26, 1.24)	NA	NA	NA	NA	NA	NA	NA	No	NA	HPRC,HGSVC,1KG-ONT	Yes	NA	NA	NA	NA	NA	NA
chr3:43700732	chr3-43700732-allele426888-102	INS	101	NA	0.00529500756429652,0.03025936599423631,0.023809523809523808,0.02385685884691849,0.1032719836400818	0.0235714	ABHD5(3.4236e-07, 0.922)	ABHD5(3.4236e-07, 0.922)	NA	NA	NA	NA	NA	NA	NA	No	NA	HPRC,HGSVC,1KG-ONT	Yes	NA	NA	NA	NA	NA	NA
chr3:43794499	chr3-43794499-allele427250-594	INS	593	NA	0.06429652042360061,0.03890489913544669,0.05654761904761905,0.07952286282306163,0.03680981595092025	0.000413402	NA	NA	NA	NA	NA	NA	NA	NA	NA	No	NA	HPRC,HGSVC,1KG-ONT	No	NA	NA	NA	NA	NA	NA
chr3:43809131	chr3-43809131-allele427360-1	DEL	65	NA	0.0015128593040847202,0.0,0.0,0.0009940357852882703,0.0	0.00077342	NA	NA	NA	NA	NA	NA	NA	NA	NA	No	NA	HPRC,HGSVC,1KG-ONT	No	NA	NA	NA	NA	NA	NA
chr3:43809158	chr3-43809158-allele427366-1	DEL	61	NA	0.046142208774583963,0.007204610951008645,0.0,0.0,0.0	0.0731642	NA	NA	NA	NA	NA	NA	NA	NA	NA	No	NA	HPRC,HGSVC,1KG-ONT	No	NA	NA	NA	NA	NA	NA
chr3:43809199	chr3-43809199-allele427369-1	DEL	66	NA	0.0340393343419062,0.011527377521613832,0.03571428571428571,0.009940357852882704,0.03169734151329243	0.0018491	NA	NA	NA	NA	NA	NA	NA	NA	NA	No	NA	HPRC,HGSVC,1KG-ONT	No	NA	NA	NA	NA	NA	NA
chr3:43816549	chr3-43816549-allele427445-61	INS	60	NA	0.0007564296520423601,0.0,0.0,0.0,0.0	0.000918741	NA	NA	NA	NA	NA	NA	NA	NA	NA	No	NA	No	Yes	NA	NA	NA	NA	NA	NA
chr3:43835990	chr3-43835990-allele427626-57	INS	56	NA	0.0030257186081694403,0.0,0.0,0.0,0.0	0.00520636	NA	NA	NA	NA	NA	NA	NA	NA	NA	No	NA	HGSVC	Yes	NA	NA	NA	NA	NA	NA
chr3:43835990	chr3-43835990-allele427628-67	INS	66	NA	0.0007564296520423601,0.0,0.0,0.0,0.0	0.000918741	NA	NA	NA	NA	NA	NA	NA	NA	NA	No	NA	HGSVC	Yes	NA	NA	NA	NA	NA	NA
chr3:43835990	chr3-43835990-allele427625-53	INS	52	NA	0.00832072617246596,0.0,0.003968253968253968,0.0,0.0	0.00821341	NA	NA	NA	NA	NA	NA	NA	NA	NA	No	NA	HGSVC	Yes	NA	NA	NA	NA	NA	NA
chr3:43836011	chr3-43836011-allele427650-53	INS	52	NA	0.0,0.0,0.0,0.0,0.0010224948875255625	NA	NA	NA	NA	NA	NA	NA	NA	NA	NA	No	NA	HGSVC	Yes	NA	NA	NA	NA	NA	NA
chr3:43861465	chr3-43861465-allele427858-1	DEL	249	NA	0.0113464447806354,0.0,0.0,0.0,0.0	0.0207802	NA	NA	NA	NA	NA	NA	NA	NA	NA	No	NA	HGSVC	Yes	NA	NA	NA	NA	NA	NA
chr3:43882459	chr3-43882459-allele428025-98	INS	97	NA	0.0007564296520423601,0.0,0.0,0.0,0.0	0.000918741	NA	NA	NA	NA	NA	NA	NA	NA	NA	No	NA	No	Yes	NA	NA	NA	NA	NA	NA
chr3:43931142	chr3-43931142-allele428360-67	INS	66	NA	0.3691376701966717,0.38760806916426516,0.6001984126984127,0.4254473161033797,0.3343558282208589	0.0102496	NA	NA	NA	NA	NA	NA	NA	NA	NA	No	NA	HPRC,HGSVC,1KG-ONT	Yes	NA	NA	NA	NA	NA	NA
chr3:44031342	chr3-44031342-allele428730-345	INS	344	NA	0.01059001512859304,0.0,0.0,0.0,0.0	0.0193739	NA	NA	NA	NA	NA	NA	NA	NA	NA	No	NA	1KG-ONT	Yes	NA	NA	NA	NA	NA	NA
chr3:44034101	chr3-44034101-allele428764-1	DEL	175	NA	0.3812405446293495,0.1037463976945245,0.037698412698412696,0.12027833001988071,0.10736196319018405	0.254127	NA	NA	NA	NA	NA	NA	NA	NA	NA	No	NA	HPRC,HGSVC,1KG-ONT	No	NA	NA	NA	NA	NA	NA
chr3:44095357	chr3-44095357-allele429298-469	INS	468	NA	0.00680786686838124,0.0,0.0,0.0,0.0	0.0123139	NA	NA	NA	NA	NA	NA	NA	NA	NA	No	NA	HPRC,HGSVC,1KG-ONT	Yes	NA	NA	NA	NA	NA	NA
chr3:44095357	chr3-44095357-allele429296-441	INS	440	NA	0.01059001512859304,0.002881844380403458,0.0,0.0019880715705765406,0.0	0.0120142	NA	NA	NA	NA	NA	NA	NA	NA	NA	No	NA	HPRC,HGSVC,1KG-ONT	Yes	NA	NA	NA	NA	NA	NA
chr3:44095357	chr3-44095357-allele429299-137	INS	136	NA	0.03328290468986384,0.002881844380403458,0.0,0.0,0.0	0.0563596	NA	NA	NA	NA	NA	NA	NA	NA	NA	No	NA	HPRC,HGSVC,1KG-ONT	Yes	NA	NA	NA	NA	NA	NA
chr3:44095357	chr3-44095357-allele429312-467	INS	466	NA	0.0015128593040847202,0.0,0.0,0.0,0.0	0.00234988	NA	NA	NA	NA	NA	NA	NA	NA	NA	No	NA	HPRC,HGSVC,1KG-ONT	Yes	NA	NA	NA	NA	NA	NA
chr3:44095357	chr3-44095357-allele429301-137	INS	136	NA	0.0007564296520423601,0.0,0.0,0.0,0.0	0.000918741	NA	NA	NA	NA	NA	NA	NA	NA	NA	No	NA	HPRC,HGSVC,1KG-ONT	Yes	NA	NA	NA	NA	NA	NA
chr3:44095357	chr3-44095357-allele429295-373	INS	372	NA	0.0037821482602118004,0.0,0.0,0.0,0.0	0.00663171	NA	NA	NA	NA	NA	NA	NA	NA	NA	No	NA	HPRC,HGSVC,1KG-ONT	Yes	NA	NA	NA	NA	NA	NA
chr3:44095357	chr3-44095357-allele429297-413	INS	412	NA	0.00529500756429652,0.001440922190201729,0.0,0.0,0.0	0.00736694	NA	NA	NA	NA	NA	NA	NA	NA	NA	No	NA	HPRC,HGSVC,1KG-ONT	Yes	NA	NA	NA	NA	NA	NA
chr3:44185327	chr3-44185327-allele429815-1	DEL	2208	NA	0.009077155824508321,0.001440922190201729,0.0,0.0019880715705765406,0.005112474437627812	0.0054672	NA	NA	NA	NA	NA	NA	NA	NA	NA	No	NA	HPRC	Yes	NA	NA	NA	NA	NA	NA
chr3:44259250	chr3-44259250-allele430508-2268	INS	2267	NA	0.0,0.001440922190201729,0.010912698412698412,0.004970178926441352,0.0010224948875255625	0.00258404	TOPAZ1(0.030716, 0.547)	NA	NA	NA	NA	NA	NA	NA	NA	No	NA	HPRC,1KG-ONT	No	NA	NA	NA	NA	NA	NA
chr3:44274840	chr3-44274840-allele430631-1	DEL	1202	NA	0.01664145234493192,0.0,0.0,0.0,0.0	0.0305262	TOPAZ1(0.030716, 0.547)	NA	NA	NA	NA	NA	NA	NA	NA	No	NA	HPRC,HGSVC	Yes	NA	NA	NA	NA	NA	NA
chr3:44298800	chr3-44298800-allele430821-307	INS	306	NA	0.2700453857791225,0.531700288184438,0.5248015873015873,0.46322067594433397,0.5122699386503068	0.104961	TOPAZ1(0.030716, 0.547)	NA	NA	NA	NA	NA	NA	NA	NA	No	NA	HPRC,HGSVC,1KG-ONT	Yes	NA	NA	NA	NA	NA	NA
chr3:44298800	chr3-44298800-allele430831-307	INS	306	NA	0.0,0.001440922190201729,0.0,0.0009940357852882703,0.0	NA	TOPAZ1(0.030716, 0.547)	NA	NA	NA	NA	NA	NA	NA	NA	No	NA	HPRC,HGSVC,1KG-ONT	Yes	NA	NA	NA	NA	NA	NA
chr3:44298800	chr3-44298800-allele430822-311	INS	310	NA	0.0007564296520423601,0.008645533141210375,0.11706349206349206,0.003976143141153081,0.10224948875255624	0.0409566	TOPAZ1(0.030716, 0.547)	NA	NA	NA	NA	NA	NA	NA	NA	No	NA	HPRC,HGSVC,1KG-ONT	Yes	NA	NA	NA	NA	NA	NA
chr3:44298800	chr3-44298800-allele430824-307	INS	306	NA	0.01664145234493192,0.001440922190201729,0.0,0.0,0.0	0.0283054	TOPAZ1(0.030716, 0.547)	NA	NA	NA	NA	NA	NA	NA	NA	No	NA	HPRC,HGSVC,1KG-ONT	Yes	NA	NA	NA	NA	NA	NA
chr3:44298800	chr3-44298800-allele430826-308	INS	307	NA	0.0022692889561270802,0.0,0.0,0.0,0.0	0.00377908	TOPAZ1(0.030716, 0.547)	NA	NA	NA	NA	NA	NA	NA	NA	No	NA	HPRC,HGSVC,1KG-ONT	Yes	NA	NA	NA	NA	NA	NA
chr3:44298800	chr3-44298800-allele430823-308	INS	307	NA	0.024962178517397883,0.020172910662824207,0.012896825396825396,0.014910536779324055,0.034764826175869123	NA	TOPAZ1(0.030716, 0.547)	NA	NA	NA	NA	NA	NA	NA	NA	No	NA	HPRC,HGSVC,1KG-ONT	Yes	NA	NA	NA	NA	NA	NA
chr3:44298800	chr3-44298800-allele430827-306	INS	305	NA	0.0037821482602118004,0.0,0.0,0.0,0.0	0.00663171	TOPAZ1(0.030716, 0.547)	NA	NA	NA	NA	NA	NA	NA	NA	No	NA	HPRC,HGSVC,1KG-ONT	Yes	NA	NA	NA	NA	NA	NA
chr3:44298800	chr3-44298800-allele430825-306	INS	305	NA	0.00832072617246596,0.0,0.0,0.0,0.017382413087934562	0.000614855	TOPAZ1(0.030716, 0.547)	NA	NA	NA	NA	NA	NA	NA	NA	No	NA	HPRC,HGSVC,1KG-ONT	Yes	NA	NA	NA	NA	NA	NA
chr3:44298800	chr3-44298800-allele430828-309	INS	308	NA	0.0,0.0,0.0,0.0009940357852882703,0.0	NA	TOPAZ1(0.030716, 0.547)	NA	NA	NA	NA	NA	NA	NA	NA	No	NA	HPRC,HGSVC,1KG-ONT	Yes	NA	NA	NA	NA	NA	NA
chr3:44316933	chr3-44316933-allele431001-332	INS	331	NA	0.0045385779122541605,0.0,0.015873015873015872,0.0,0.0	NA	TOPAZ1(0.030716, 0.547)	NA	NA	NA	NA	NA	NA	NA	NA	No	NA	No	Yes	NA	NA	NA	NA	NA	NA
chr3:44316933	chr3-44316933-allele431000-311	INS	310	NA	0.0007564296520423601,0.0,0.0,0.0,0.0	0.000918741	TOPAZ1(0.030716, 0.547)	NA	NA	NA	NA	NA	NA	NA	NA	No	NA	No	Yes	NA	NA	NA	NA	NA	NA
chr3:44483662	chr3-44483662-allele431581-145	INS	144	NA	0.00529500756429652,0.001440922190201729,0.0,0.0,0.0	0.00736694	NA	NA	NA	NA	NA	NA	NA	NA	NA	No	NA	HPRC	No	NA	NA	NA	NA	NA	NA
chr3:44510749	chr3-44510749-allele431736-1	DEL	50	NA	0.058245083207261725,0.14697406340057637,0.05853174603174603,0.20874751491053678,0.1687116564417178	0.0340827	NA	NA	NA	NA	NA	NA	NA	NA	promoter	No	NA	HPRC,HGSVC	Yes	NA	NA	NA	NA	NA	NA
chr3:44531981	chr3-44531981-allele431904-100	INS	99	NA	0.15279878971255673,0.021613832853025938,0.0,0.015904572564612324,0.0	0.205064	NA	NA	NA	NA	NA	NA	NA	NA	NA	No	NA	HPRC,HGSVC,1KG-ONT	Yes	NA	NA	NA	NA	NA	NA
chr3:44722641	chr3-44722641-allele433218-92	INS	91	NA	0.0022692889561270802,0.0,0.0,0.004970178926441352,0.0	NA	NA	NA	NA	NA	NA	NA	NA	NA	NA	No	NA	HPRC,HGSVC,1KG-ONT	Yes	NA	NA	NA	NA	NA	NA
chr3:44722641	chr3-44722641-allele433217-92	INS	91	NA	0.04387291981845688,0.020172910662824207,0.005952380952380952,0.014910536779324055,0.0	0.0312913	NA	NA	NA	NA	NA	NA	NA	NA	NA	No	NA	HPRC,HGSVC,1KG-ONT	Yes	NA	NA	NA	NA	NA	NA
chr3:44819961	chr3-44819961-allele433598-1	DEL	120	NA	0.0007564296520423601,0.0,0.0,0.0,0.0	0.000918741	KIF15(4.638300000000001e-25, 0.891)	NA	NA	NA	NA	NA	NA	NA	NA	No	NA	1KG-ONT	Yes	NA	NA	NA	NA	NA	NA
chr3:44820973	chr3-44820973-allele433619-1	DEL	50	NA	0.0007564296520423601,0.0,0.0,0.0,0.0	0.000918741	KIF15(4.638300000000001e-25, 0.891)	NA	NA	NA	NA	NA	NA	NA	NA	No	NA	No	No	NA	NA	NA	NA	NA	NA
chr3:44822680	chr3-44822680-allele433659-328	INS	327	NA	0.0,0.0,0.00992063492063492,0.0,0.0	0.00133282	KIF15(4.638300000000001e-25, 0.891)	NA	NA	NA	NA	NA	NA	NA	NA	No	NA	No	Yes	NA	NA	NA	NA	NA	NA
chr3:44829530	chr3-44829530-allele433733-56	INS	55	0.804404	0.20347957639939485,0.430835734870317,0.7103174603174603,0.3697813121272366,0.5419222903885481	0.180723	KIF15(4.638300000000001e-25, 0.891)	NA	NA	NA	NA	NA	NA	NA	NA	No	NA	HPRC,HGSVC,1KG-ONT	Yes	ENSG00000196653.12(5.928983415450346e-12)	Major depressive disorder (broad)(KIF15, rs142345690, 2E-9, 0.5932534206868998)	Achilles tendinitis(0.26%, 2.77%, 0.09, [0.01;0.71], 0.004757),Arthropathy of knee joint(3.43%, 7.04%, 0.47, [0.24;0.91], 0.022272),Benign neoplasm of descending colon(0.53%, 2.35%, 0.22, [0.05;1.0], 0.045906),Biceps tendinitis(0.79%, 2.77%, 0.28, [0.08;0.99], 0.041856),Brachial radiculitis(3.43%, 6.61%, 0.5, [0.26;0.97], 0.042842),Bronchitis(5.80%, 10.02%, 0.55, [0.33;0.94], 0.031214),Chronic ethmoidal sinusitis(2.11%, 0.43%, 5.04, [1.06;23.85], 0.04917),Eruption(15.04%, 21.11%, 0.66, [0.46;0.95], 0.025794),Gallstone(1.85%, 4.90%, 0.37, [0.16;0.86], 0.023325),Genitourinary tract hemorrhage(5.54%, 12.37%, 0.42, [0.25;0.7], 0.000787),Hypertrophic condition of skin(2.11%, 4.90%, 0.42, [0.19;0.95], 0.041492),Inflammatory dermatosis(15.30%, 21.54%, 0.66, [0.46;0.94], 0.021565),Lumbar spondylosis(7.65%, 13.01%, 0.55, [0.35;0.88], 0.013398),Mitral valve disorder(4.49%, 1.92%, 2.4, [1.06;5.45], 0.043433),Osteoarthritis of knee(15.30%, 21.32%, 0.67, [0.47;0.95], 0.026694),Peripheral neuritis(3.96%, 8.10%, 0.47, [0.25;0.86], 0.014874),Presbyopia(7.92%, 13.01%, 0.58, [0.36;0.91], 0.018972),Psychophysiologic insomnia(3.43%, 1.07%, 3.3, [1.17;9.33], 0.028256),Pyogenic infection of skin and subcutaneous tissues caused by bacterium(0.79%, 2.77%, 0.28, [0.08;0.99], 0.041856),Refractory migraine(2.90%, 0.21%, 13.99, [1.8;108.85], 0.001707),Seborrheic dermatitis(3.43%, 6.82%, 0.49, [0.25;0.94], 0.031014),Sleep disorder(3.43%, 8.32%, 0.39, [0.21;0.75], 0.00365),Vitamin D deficiency(20.32%, 29.85%, 0.6, [0.44;0.82], 0.001556),Secondary erectile dysfunction(9.00%, 19.49%, 0.41, [0.18;0.93], 0.034695)	NA	NA	NA
chr3:44829530	chr3-44829530-allele433738-59	INS	58	NA	0.0015128593040847202,0.0,0.0,0.0,0.0	0.00234988	KIF15(4.638300000000001e-25, 0.891)	NA	NA	NA	NA	NA	NA	NA	NA	No	NA	HPRC,HGSVC,1KG-ONT	Yes	NA	NA	NA	NA	NA	NA
chr3:44829530	chr3-44829530-allele433731-66	INS	65	NA	0.059757942511346446,0.002881844380403458,0.0,0.0,0.0010224948875255625	0.100718	KIF15(4.638300000000001e-25, 0.891)	NA	NA	NA	NA	NA	NA	NA	NA	No	NA	HPRC,HGSVC,1KG-ONT	Yes	NA	NA	NA	NA	NA	NA
chr3:44829530	chr3-44829530-allele433736-62	INS	61	NA	0.0,0.0,0.0,0.002982107355864811,0.022494887525562373	0.00398599	KIF15(4.638300000000001e-25, 0.891)	NA	NA	NA	NA	NA	NA	NA	NA	No	NA	HPRC,HGSVC,1KG-ONT	Yes	NA	NA	NA	NA	NA	NA
chr3:44829530	chr3-44829530-allele433735-69	INS	68	NA	0.0,0.0,0.0,0.003976143141153081,0.0	0.000224143	KIF15(4.638300000000001e-25, 0.891)	NA	NA	NA	NA	NA	NA	NA	NA	No	NA	HPRC,HGSVC,1KG-ONT	Yes	NA	NA	NA	NA	NA	NA
chr3:44829530	chr3-44829530-allele433734-54	INS	53	NA	0.0907715582450832,0.007204610951008645,0.0,0.002982107355864811,0.0	0.143352	KIF15(4.638300000000001e-25, 0.891)	NA	NA	NA	NA	NA	NA	NA	NA	No	NA	HPRC,HGSVC,1KG-ONT	Yes	NA	NA	NA	NA	NA	NA
chr3:44829530	chr3-44829530-allele433746-54	INS	53	NA	0.0007564296520423601,0.011527377521613832,0.0,0.0,0.0	NA	KIF15(4.638300000000001e-25, 0.891)	NA	NA	NA	NA	NA	NA	NA	NA	No	NA	HPRC,HGSVC,1KG-ONT	Yes	NA	NA	NA	NA	NA	NA
chr3:44829530	chr3-44829530-allele433737-84	INS	83	NA	0.012102874432677761,0.001440922190201729,0.0,0.0,0.0	0.0199352	KIF15(4.638300000000001e-25, 0.891)	NA	NA	NA	NA	NA	NA	NA	NA	No	NA	HGSVC	Yes	NA	NA	NA	NA	NA	NA
chr3:44829530	chr3-44829530-allele433732-90	INS	89	NA	0.01059001512859304,0.0,0.0,0.0,0.0	0.0193739	KIF15(4.638300000000001e-25, 0.891)	NA	NA	NA	NA	NA	NA	NA	NA	No	NA	HGSVC	Yes	NA	NA	NA	NA	NA	NA
chr3:44829541	chr3-44829541-allele433750-59	INS	58	0.934195	0.37972768532526474,0.6037463976945245,0.876984126984127,0.5168986083499006,0.7239263803680982	0.175544	KIF15(4.638300000000001e-25, 0.891)	NA	NA	NA	NA	NA	NA	NA	NA	No	NA	HPRC,HGSVC,1KG-ONT	Yes	ENSG00000144791.10(0.04971990457170371),ENSG00000163807.6(0.0010905907871706778),ENSG00000186448.15(0.0001073818697497521)	Major depressive disorder (broad)(KIF15, rs142345690, 2E-9, 0.6427103735997167)	NA	NA	NA	NA
chr3:44829557	chr3-44829557-allele433763-64	INS	63	NA	0.02723146747352496,0.010086455331412104,0.0,0.012922465208747515,0.005112474437627812	0.0166499	KIF15(4.638300000000001e-25, 0.891)	NA	NA	NA	NA	NA	NA	NA	NA	No	NA	HPRC,HGSVC,1KG-ONT	Yes	NA	NA	NA	NA	NA	NA
chr3:44829560	chr3-44829560-allele433771-60	INS	59	NA	0.0015128593040847202,0.0,0.0,0.0,0.0	0.00183645	KIF15(4.638300000000001e-25, 0.891)	NA	NA	NA	NA	NA	NA	NA	NA	No	NA	HPRC,HGSVC,1KG-ONT	Yes	NA	NA	NA	NA	NA	NA
chr3:44829592	chr3-44829592-allele433786-65	INS	64	NA	0.0,0.0,0.0,0.0,0.0010224948875255625	NA	KIF15(4.638300000000001e-25, 0.891)	NA	NA	NA	NA	NA	NA	NA	NA	No	NA	HPRC,HGSVC,1KG-ONT	Yes	NA	NA	NA	NA	NA	NA
chr3:44829606	chr3-44829606-allele433791-84	INS	83	NA	0.046898638426626324,0.002881844380403458,0.0,0.0,0.0	0.0804304	KIF15(4.638300000000001e-25, 0.891)	NA	NA	NA	NA	NA	NA	NA	NA	No	NA	HGSVC	Yes	NA	NA	NA	NA	NA	NA
chr3:44829606	chr3-44829606-allele433790-57	INS	56	NA	0.0007564296520423601,0.001440922190201729,0.0,0.0,0.0010224948875255625	NA	KIF15(4.638300000000001e-25, 0.891)	NA	NA	NA	NA	NA	NA	NA	NA	No	NA	HPRC,HGSVC,1KG-ONT	Yes	NA	NA	NA	NA	NA	NA
chr3:44833636	chr3-44833636-allele433855-1	DEL	55	NA	0.0,0.0,0.0,0.0019880715705765406,0.0	NA	KIF15(4.638300000000001e-25, 0.891)	NA	NA	NA	NA	NA	NA	NA	NA	No	NA	HPRC,HGSVC	Yes	NA	NA	NA	NA	NA	NA
chr3:44914271	chr3-44914271-allele434264-1	DEL	1433	NA	0.0037821482602118004,0.0,0.0,0.0,0.0	0.00663171	TGM4(1.6779e-17, 0.968),ZDHHC3(0.98291, 0.498)	NA	NA	NA	NA	NA	NA	NA	CTCF_binding_site,enhancer	No	NA	No	Yes	NA	NA	NA	NA	NA	NA
chr3:45031803	chr3-45031803-allele435029-1	DEL	71	0.986511	0.5847201210287444,0.5432276657060519,0.8670634920634921,0.3956262425447316,0.7106339468302658	0.00501443	CLEC3B(1.6771e-05, 1.372),EXOSC7(3.3455e-05, 1.012)	CLEC3B(1.6771e-05, 1.372)	NA	NA	NA	NA	NA	NA	NA	No	NA	HPRC,HGSVC,1KG-ONT	Yes	NA	Tetranectin levels(CLEC3B, EXOSC7, rs11130040, 2E-27, 0.6150151580567133),Tetranectin plasma levels(EXOSC7, CLEC3B, rs8318, 1E-34, 0.8737588115448107)	Bronchitis(9.25%, 3.93%, 2.49, [1.12;5.54], 0.02018),Gastritis(7.61%, 2.81%, 2.85, [1.12;7.25], 0.025731),Gastroesophageal reflux disease(22.09%, 14.61%, 1.66, [1.05;2.61], 0.028398),Irritable bowel syndrome(5.22%, 1.69%, 3.22, [0.98;10.58], 0.041773),Melanocytic nevus(3.13%, 7.30%, 0.41, [0.2;0.84], 0.017257),Mild intermittent asthma(9.40%, 3.93%, 2.54, [1.14;5.64], 0.020476),Missed miscarriage(1.04%, 3.37%, 0.3, [0.1;0.91], 0.036262),Non-scarring alopecia(3.58%, 7.30%, 0.47, [0.24;0.95], 0.038606),Osteoarthritis(16.12%, 8.99%, 1.95, [1.12;3.38], 0.016723),Pre-eclampsia(0.90%, 3.37%, 0.26, [0.08;0.81], 0.023553),Preinfarction syndrome(1.04%, 3.37%, 0.3, [0.1;0.91], 0.036262),Sleep disorder(7.01%, 2.81%, 2.61, [1.02;6.66], 0.035482),Spinal stenosis of lumbar region(7.46%, 2.25%, 3.51, [1.25;9.85], 0.009011),Uncomplicated asthma(18.36%, 10.67%, 1.88, [1.13;3.15], 0.013128),Visual disturbance(10.15%, 5.06%, 2.12, [1.04;4.34], 0.039156)	NA	NA	NA
chr3:45041403	chr3-45041403-allele435092-74	INS	73	NA	0.0,0.002881844380403458,0.018849206349206348,0.003976143141153081,0.0010224948875255625	0.00393839	NA	NA	NA	NA	NA	NA	NA	NA	enhancer	No	NA	HGSVC,1KG-ONT	Yes	NA	NA	NA	NA	NA	NA
chr3:45046361	chr3-45046361-allele435153-93	INS	92	NA	0.0007564296520423601,0.0,0.0,0.0,0.0	0.000918741	NA	NA	NA	NA	NA	NA	NA	NA	NA	No	NA	No	Yes	NA	NA	NA	NA	NA	NA
chr3:45046380	chr3-45046380-allele435164-227	INS	226	NA	0.43645990922844174,0.37175792507204614,0.7698412698412699,0.28628230616302186,0.5848670756646217	0.0113006	NA	NA	NA	NA	NA	NA	NA	NA	NA	No	NA	No	Yes	NA	NA	NA	NA	NA	NA
chr3:45108704	chr3-45108704-allele435770-1	DEL	188	NA	0.0,0.0,0.0,0.0019880715705765406,0.0	NA	CDCP1(0.051762, 0.601)	NA	NA	NA	NA	NA	NA	NA	NA	No	NA	HPRC,HGSVC	No	NA	NA	NA	NA	NA	NA
chr3:45108724	chr3-45108724-allele435773-111	INS	110	NA	0.0,0.001440922190201729,0.0,0.003976143141153081,0.0	0.000408842	CDCP1(0.051762, 0.601)	NA	NA	NA	NA	NA	NA	NA	NA	No	NA	HPRC,HGSVC,1KG-ONT	Yes	NA	NA	NA	NA	NA	NA
chr3:45108724	chr3-45108724-allele435774-89	INS	88	NA	0.024205748865355523,0.007204610951008645,0.0,0.004970178926441352,0.0010224948875255625	0.0255427	CDCP1(0.051762, 0.601)	NA	NA	NA	NA	NA	NA	NA	NA	No	NA	HPRC,HGSVC,1KG-ONT	Yes	NA	NA	NA	NA	NA	NA
chr3:45108724	chr3-45108724-allele435779-109	INS	108	NA	0.0,0.0,0.0,0.004970178926441352,0.00408997955010225	0.0010336	CDCP1(0.051762, 0.601)	NA	NA	NA	NA	NA	NA	NA	NA	No	NA	HPRC,HGSVC,1KG-ONT	Yes	NA	NA	NA	NA	NA	NA
chr3:45108724	chr3-45108724-allele435772-73	INS	72	NA	0.05597579425113464,0.020172910662824207,0.003968253968253968,0.06759443339960239,0.041922290388548056	0.00547463	CDCP1(0.051762, 0.601)	NA	NA	NA	NA	NA	NA	NA	NA	No	NA	HGSVC	Yes	NA	NA	NA	NA	NA	NA
chr3:45108724	chr3-45108724-allele435775-1	DEL	72	NA	0.0007564296520423601,0.0,0.0,0.002982107355864811,0.0	NA	CDCP1(0.051762, 0.601)	NA	NA	NA	NA	NA	NA	NA	NA	No	NA	HPRC,HGSVC,1KG-ONT	No	NA	NA	NA	NA	NA	NA
chr3:45108769	chr3-45108769-allele435790-1	DEL	162	NA	0.0718608169440242,0.38328530259365995,0.28869047619047616,0.39065606361829025,0.46319018404907975	0.199214	CDCP1(0.051762, 0.601)	NA	NA	NA	NA	NA	NA	NA	NA	No	NA	HPRC,HGSVC	No	NA	NA	NA	NA	NA	NA
chr3:45108776	chr3-45108776-allele435792-1	DEL	112	NA	0.06732223903177005,0.02881844380403458,0.005952380952380952,0.018886679920477135,0.007157464212678937	0.0496721	CDCP1(0.051762, 0.601)	NA	NA	NA	NA	NA	NA	NA	NA	No	NA	HPRC,HGSVC,1KG-ONT	No	NA	NA	NA	NA	NA	NA
chr3:45108777	chr3-45108777-allele435794-1	DEL	88	NA	0.007564296520423601,0.001440922190201729,0.0,0.0,0.0	0.0115415	CDCP1(0.051762, 0.601)	NA	NA	NA	NA	NA	NA	NA	NA	No	NA	HPRC,HGSVC,1KG-ONT	No	NA	NA	NA	NA	NA	NA
chr3:45108782	chr3-45108782-allele435797-1	DEL	106	NA	0.07110438729198185,0.023054755043227664,0.002976190476190476,0.05666003976143141,0.0408997955010225	0.018818	CDCP1(0.051762, 0.601)	NA	NA	NA	NA	NA	NA	NA	NA	No	NA	HPRC,HGSVC,1KG-ONT	No	NA	NA	NA	NA	NA	NA
chr3:45108784	chr3-45108784-allele435798-1	DEL	153	NA	0.012102874432677761,0.0,0.0,0.0009940357852882703,0.0	0.0199352	CDCP1(0.051762, 0.601)	NA	NA	NA	NA	NA	NA	NA	NA	No	NA	HPRC,HGSVC,1KG-ONT	No	NA	NA	NA	NA	NA	NA
chr3:45108785	chr3-45108785-allele435799-1	DEL	80	NA	0.0045385779122541605,0.0,0.0,0.0,0.0	0.00805514	CDCP1(0.051762, 0.601)	NA	NA	NA	NA	NA	NA	NA	NA	No	NA	HPRC,HGSVC,1KG-ONT	No	NA	NA	NA	NA	NA	NA
chr3:45108787	chr3-45108787-allele435800-1	DEL	144	NA	0.0794251134644478,0.011527377521613832,0.0,0.0009940357852882703,0.0010224948875255625	0.120972	CDCP1(0.051762, 0.601)	NA	NA	NA	NA	NA	NA	NA	NA	No	NA	HPRC,HGSVC,1KG-ONT	No	NA	NA	NA	NA	NA	NA
chr3:45108795	chr3-45108795-allele435804-71	INS	70	NA	0.0007564296520423601,0.0,0.0,0.0,0.0	0.000918741	CDCP1(0.051762, 0.601)	NA	NA	NA	NA	NA	NA	NA	NA	No	NA	HGSVC	Yes	NA	NA	NA	NA	NA	NA
chr3:45108805	chr3-45108805-allele435806-1	DEL	126	NA	0.024205748865355523,0.001440922190201729,0.0,0.0,0.0	0.0421097	CDCP1(0.051762, 0.601)	NA	NA	NA	NA	NA	NA	NA	NA	No	NA	HPRC,HGSVC,1KG-ONT	No	NA	NA	NA	NA	NA	NA
chr3:45108816	chr3-45108816-allele435809-1	DEL	50	NA	0.0037821482602118004,0.0,0.0,0.0,0.0	0.00663171	CDCP1(0.051762, 0.601)	NA	NA	NA	NA	NA	NA	NA	NA	No	NA	HPRC,HGSVC,1KG-ONT	No	NA	NA	NA	NA	NA	NA
chr3:45108816	chr3-45108816-allele435808-1	DEL	52	NA	0.025718608169440244,0.01440922190201729,0.001984126984126984,0.013916500994035786,0.003067484662576687	0.0122296	CDCP1(0.051762, 0.601)	NA	NA	NA	NA	NA	NA	NA	NA	No	NA	HPRC,HGSVC,1KG-ONT	No	NA	NA	NA	NA	NA	NA
chr3:45108829	chr3-45108829-allele435811-1	DEL	60	NA	0.0030257186081694403,0.001440922190201729,0.0,0.0,0.0	0.00328379	CDCP1(0.051762, 0.601)	NA	NA	NA	NA	NA	NA	NA	NA	No	NA	HPRC,HGSVC,1KG-ONT	No	NA	NA	NA	NA	NA	NA
chr3:45108865	chr3-45108865-allele435821-1	DEL	50	NA	0.0,0.0,0.0,0.0009940357852882703,0.0	NA	CDCP1(0.051762, 0.601)	NA	NA	NA	NA	NA	NA	NA	NA	No	NA	HPRC,HGSVC,1KG-ONT	No	NA	NA	NA	NA	NA	NA
chr3:45116298	chr3-45116298-allele435910-171	INS	170	NA	0.0,0.0,0.0,0.0009940357852882703,0.0	NA	CDCP1(0.051762, 0.601)	NA	NA	NA	NA	NA	NA	NA	NA	No	NA	No	No	NA	NA	NA	NA	NA	NA
chr3:45130284	chr3-45130284-allele436063-329	INS	328	NA	0.00832072617246596,0.001440922190201729,0.0,0.0,0.0	0.0129393	CDCP1(0.051762, 0.601)	NA	NA	NA	NA	NA	NA	NA	NA	No	NA	1KG-ONT	Yes	NA	NA	NA	NA	NA	NA
chr3:45133446	chr3-45133446-allele436091-868	INS	867	NA	0.0,0.01729106628242075,0.003968253968253968,0.0019880715705765406,0.0081799591002045	0.00421573	CDCP1(0.051762, 0.601)	NA	NA	NA	NA	NA	NA	NA	NA	No	NA	HPRC,HGSVC,1KG-ONT	Yes	NA	NA	NA	NA	NA	NA
chr3:45133446	chr3-45133446-allele436097-867	INS	866	NA	0.0015128593040847202,0.0,0.0,0.0,0.0	0.00234988	CDCP1(0.051762, 0.601)	NA	NA	NA	NA	NA	NA	NA	NA	No	NA	HPRC,HGSVC,1KG-ONT	Yes	NA	NA	NA	NA	NA	NA
chr3:45133446	chr3-45133446-allele436092-870	INS	869	NA	0.0030257186081694403,0.0,0.0,0.0,0.0	0.00520636	CDCP1(0.051762, 0.601)	NA	NA	NA	NA	NA	NA	NA	NA	No	NA	HPRC,HGSVC,1KG-ONT	Yes	NA	NA	NA	NA	NA	NA
chr3:45133446	chr3-45133446-allele436089-870	INS	869	NA	0.05143721633888049,0.005763688760806916,0.000992063492063492,0.0,0.0	0.0823863	CDCP1(0.051762, 0.601)	NA	NA	NA	NA	NA	NA	NA	NA	No	NA	HPRC,HGSVC,1KG-ONT	Yes	NA	NA	NA	NA	NA	NA
chr3:45133446	chr3-45133446-allele436093-868	INS	867	NA	0.0007564296520423601,0.0,0.0,0.0,0.0	0.000918741	CDCP1(0.051762, 0.601)	NA	NA	NA	NA	NA	NA	NA	NA	No	NA	HPRC,HGSVC,1KG-ONT	Yes	NA	NA	NA	NA	NA	NA
chr3:45133446	chr3-45133446-allele436090-871	INS	870	NA	0.0113464447806354,0.0,0.0,0.0,0.0	0.0207802	CDCP1(0.051762, 0.601)	NA	NA	NA	NA	NA	NA	NA	NA	No	NA	HPRC,HGSVC,1KG-ONT	Yes	NA	NA	NA	NA	NA	NA
chr3:45133446	chr3-45133446-allele436088-869	INS	868	NA	0.6860816944024206,0.6685878962536023,0.7410714285714286,0.6530815109343936,0.7044989775051125	NA	CDCP1(0.051762, 0.601)	NA	NA	NA	NA	NA	NA	NA	NA	No	NA	HPRC,HGSVC,1KG-ONT	Yes	NA	NA	NA	NA	NA	NA
chr3:45133489	chr3-45133489-allele436099-868	INS	867	NA	0.00680786686838124,0.001440922190201729,0.0,0.0,0.0	0.0101459	CDCP1(0.051762, 0.601)	NA	NA	NA	NA	NA	NA	NA	NA	No	NA	HPRC,HGSVC,1KG-ONT	Yes	NA	NA	NA	NA	NA	NA
chr3:45133739	chr3-45133739-allele436152-552	INS	551	NA	0.12405446293494705,0.1440922190201729,0.09821428571428571,0.1679920477137177,0.07975460122699386	NA	CDCP1(0.051762, 0.601)	NA	NA	NA	NA	NA	NA	NA	enhancer	No	NA	HGSVC,1KG-ONT	No	NA	NA	NA	NA	NA	NA
chr3:45133739	chr3-45133739-allele436153-551	INS	550	NA	0.0037821482602118004,0.008645533141210375,0.007936507936507936,0.008946322067594433,0.005112474437627812	0.000537729	CDCP1(0.051762, 0.601)	NA	NA	NA	NA	NA	NA	NA	enhancer	No	NA	HGSVC,1KG-ONT	No	NA	NA	NA	NA	NA	NA
chr3:45254535	chr3-45254535-allele436807-1	DEL	86	NA	0.039334341906202726,0.005763688760806916,0.0,0.0,0.0	0.0631104	NA	NA	NA	NA	NA	NA	NA	NA	NA	No	NA	HPRC,HGSVC,1KG-ONT	Yes	NA	NA	NA	NA	NA	NA
chr3:45307175	chr3-45307175-allele437251-1	DEL	160	NA	0.006051437216338881,0.002881844380403458,0.0,0.0,0.0	0.00707186	NA	NA	NA	NA	NA	NA	NA	NA	NA	No	NA	No	Yes	NA	NA	NA	NA	NA	NA
chr3:45379831	chr3-45379831-allele437762-328	INS	327	NA	0.0045385779122541605,0.001440922190201729,0.0,0.0,0.0	0.00598883	NA	NA	NA	NA	NA	NA	NA	NA	NA	No	NA	No	Yes	NA	NA	NA	NA	NA	NA
chr3:45455273	chr3-45455273-allele438170-1	DEL	1031	NA	0.0,0.001440922190201729,0.0,0.0019880715705765406,0.0	3.94758e-05	LARS2(2.1906e-11, 0.808)	LARS2(2.1906e-11, 0.808)	NA	NA	NA	NA	NA	NA	NA	No	NA	HPRC	Yes	NA	NA	NA	NA	NA	NA
chr3:45501160	chr3-45501160-allele438532-320	INS	319	NA	0.0045385779122541605,0.021613832853025938,0.1527777777777778,0.07256461232604373,0.1390593047034765	0.0644979	LARS2(2.1906e-11, 0.808)	LARS2(2.1906e-11, 0.808)	NA	NA	NA	NA	NA	NA	NA	No	NA	HPRC,HGSVC,1KG-ONT	Yes	NA	NA	NA	NA	NA	NA
chr3:45501160	chr3-45501160-allele438531-319	INS	318	0.851677	0.0832072617246596,0.5360230547550432,0.5823412698412699,0.5268389662027833,0.5071574642126789	0.337601	LARS2(2.1906e-11, 0.808)	LARS2(2.1906e-11, 0.808)	NA	NA	NA	NA	NA	NA	NA	No	NA	HPRC,HGSVC,1KG-ONT	Yes	ENSG00000163820.15(0.00012632711578563986)	NA	NA	NA	NA	NA
chr3:45501160	chr3-45501160-allele438534-322	INS	321	NA	0.0,0.0,0.003968253968253968,0.0,0.0	NA	LARS2(2.1906e-11, 0.808)	LARS2(2.1906e-11, 0.808)	NA	NA	NA	NA	NA	NA	NA	No	NA	HPRC,HGSVC,1KG-ONT	Yes	NA	NA	NA	NA	NA	NA
chr3:45568394	chr3-45568394-allele439103-1	DEL	416	0.869508	0.39334341906202724,0.6815561959654178,0.7896825396825397,0.5944333996023857,0.5521472392638037	0.127495	LIMD1(0.92922, 0.522)	NA	NA	NA	NA	NA	NA	NA	NA	No	NA	HPRC,HGSVC,1KG-ONT	No	ENSG00000012223.13(0.03304180100273591)	NA	NA	NA	NA	NA
chr3:45594778	chr3-45594778-allele439375-71	INS	70	NA	0.0007564296520423601,0.0,0.0,0.0,0.0	0.000918741	LIMD1(0.92922, 0.522)	NA	NA	NA	NA	NA	NA	NA	NA	No	NA	HPRC,HGSVC,1KG-ONT	Yes	NA	NA	NA	NA	NA	NA
chr3:45594778	chr3-45594778-allele439371-51	INS	50	NA	0.0030257186081694403,0.0,0.0,0.0,0.003067484662576687	0.00123841	LIMD1(0.92922, 0.522)	NA	NA	NA	NA	NA	NA	NA	NA	No	NA	1KG-ONT	Yes	NA	NA	NA	NA	NA	NA
chr3:45594778	chr3-45594778-allele439376-82	INS	81	NA	0.00529500756429652,0.0,0.0,0.0,0.0	0.00947665	LIMD1(0.92922, 0.522)	NA	NA	NA	NA	NA	NA	NA	NA	No	NA	HPRC,HGSVC,1KG-ONT	Yes	NA	NA	NA	NA	NA	NA
chr3:45594788	chr3-45594788-allele439402-76	INS	75	NA	0.02193645990922844,0.001440922190201729,0.0,0.0,0.0	0.0379731	LIMD1(0.92922, 0.522)	NA	NA	NA	NA	NA	NA	NA	NA	No	ID=chr3_45594778_45594844;MOTIFS=AC;STRUC=(AC)n	HPRC,HGSVC,1KG-ONT	Yes	NA	NA	NA	NA	NA	NA
chr3:45594790	chr3-45594790-allele439403-74	INS	73	NA	0.0007564296520423601,0.0,0.0,0.0,0.0	0.000918741	LIMD1(0.92922, 0.522)	NA	NA	NA	NA	NA	NA	NA	NA	No	ID=chr3_45594778_45594844;MOTIFS=AC;STRUC=(AC)n	HPRC,HGSVC,1KG-ONT	Yes	NA	NA	NA	NA	NA	NA
chr3:45594794	chr3-45594794-allele439405-72	INS	71	NA	0.030257186081694403,0.002881844380403458,0.0,0.0,0.0	0.0509021	LIMD1(0.92922, 0.522)	NA	NA	NA	NA	NA	NA	NA	NA	No	ID=chr3_45594778_45594844;MOTIFS=AC;STRUC=(AC)n	HPRC,HGSVC,1KG-ONT	Yes	NA	NA	NA	NA	NA	NA
chr3:45651000	chr3-45651000-allele440049-350	INS	349	NA	0.0007564296520423601,0.0,0.0,0.0,0.0	0.000918741	LIMD1(0.92922, 0.522)	NA	NA	NA	NA	NA	NA	NA	NA	No	NA	HPRC,HGSVC,1KG-ONT	Yes	NA	NA	NA	NA	NA	NA
chr3:45651000	chr3-45651000-allele440036-320	INS	319	NA	0.0,0.002881844380403458,0.002976190476190476,0.0019880715705765406,0.0010224948875255625	0.000963133	LIMD1(0.92922, 0.522)	NA	NA	NA	NA	NA	NA	NA	NA	No	NA	HPRC,HGSVC,1KG-ONT	Yes	NA	NA	NA	NA	NA	NA
chr3:45651000	chr3-45651000-allele440042-332	INS	331	NA	0.0007564296520423601,0.0,0.0,0.0,0.0	0.000918741	LIMD1(0.92922, 0.522)	NA	NA	NA	NA	NA	NA	NA	NA	No	NA	HPRC,HGSVC,1KG-ONT	Yes	NA	NA	NA	NA	NA	NA
chr3:45651000	chr3-45651000-allele440040-333	INS	332	NA	0.0015128593040847202,0.0,0.0,0.0,0.0	0.00234988	LIMD1(0.92922, 0.522)	NA	NA	NA	NA	NA	NA	NA	NA	No	NA	HPRC,HGSVC,1KG-ONT	Yes	NA	NA	NA	NA	NA	NA
chr3:45651000	chr3-45651000-allele440041-332	INS	331	NA	0.0037821482602118004,0.0,0.0,0.0,0.0	0.00663171	LIMD1(0.92922, 0.522)	NA	NA	NA	NA	NA	NA	NA	NA	No	NA	HPRC,HGSVC,1KG-ONT	Yes	NA	NA	NA	NA	NA	NA
chr3:45651000	chr3-45651000-allele440046-315	INS	314	NA	0.0007564296520423601,0.0,0.0,0.0,0.0	0.000918741	LIMD1(0.92922, 0.522)	NA	NA	NA	NA	NA	NA	NA	NA	No	NA	HPRC,HGSVC,1KG-ONT	Yes	NA	NA	NA	NA	NA	NA
chr3:45651000	chr3-45651000-allele440038-338	INS	337	NA	0.0030257186081694403,0.0,0.001984126984126984,0.002982107355864811,0.0010224948875255625	NA	LIMD1(0.92922, 0.522)	NA	NA	NA	NA	NA	NA	NA	NA	No	NA	HPRC,HGSVC,1KG-ONT	Yes	NA	NA	NA	NA	NA	NA
chr3:45651000	chr3-45651000-allele440047-342	INS	341	NA	0.0007564296520423601,0.0,0.0,0.0,0.0	0.000918741	LIMD1(0.92922, 0.522)	NA	NA	NA	NA	NA	NA	NA	NA	No	NA	HPRC,HGSVC,1KG-ONT	Yes	NA	NA	NA	NA	NA	NA
chr3:45651000	chr3-45651000-allele440035-337	INS	336	NA	0.1550680786686838,0.08357348703170028,0.17857142857142858,0.09840954274353876,0.07464212678936605	0.00835593	LIMD1(0.92922, 0.522)	NA	NA	NA	NA	NA	NA	NA	NA	No	NA	HPRC,HGSVC,1KG-ONT	Yes	NA	NA	NA	NA	NA	NA
chr3:45675543	chr3-45675543-allele440311-1	DEL	72	0.987014	0.0529500756429652,0.31988472622478387,0.025793650793650792,0.38071570576540753,0.21267893660531698	0.0961038	LIMD1(0.92922, 0.522)	NA	NA	NA	NA	NA	NA	NA	NA	No	NA	HPRC,HGSVC,1KG-ONT	Yes	ENSG00000011376.12(0.010671778891638633)	Body mass index(LIMD1, rs34877991, 1E-8, 0.5668368941280313),Body mass index(LIMD1, rs34877991, 4E-10, 0.5668368941280313),Systolic blood pressure(LIMD1, rs34877991, 1E-9, 0.5668368941280313),Systolic blood pressure(LIMD1, rs34877991, 7E-9, 0.5668368941280313)	Bacterial infectious disease(1.80%, 8.52%, 0.2, [0.06;0.64], 0.001262),Bunion(0.60%, 3.52%, 0.17, [0.02;1.23], 0.042223),Cervical spondylosis(2.99%, 0.88%, 3.47, [1.05;11.52], 0.046376),Conjunctival hemorrhage(3.59%, 0.88%, 4.19, [1.34;13.17], 0.017283),Dental caries on smooth surface penetrating into dentin(2.99%, 0.73%, 4.17, [1.19;14.59], 0.029978),Diverticulitis of large intestine(2.99%, 0.73%, 4.17, [1.19;14.59], 0.029978),Erythema of skin(4.79%, 1.91%, 2.59, [1.05;6.34], 0.047079),Hypothyroidism(11.98%, 7.05%, 1.79, [1.03;3.12], 0.039694),Lumbar spondylolisthesis(0.60%, 3.67%, 0.16, [0.02;1.18], 0.042373),Sensorineural hearing loss(7.19%, 2.94%, 2.56, [1.23;5.35], 0.02031),Simple goiter(0.60%, 3.52%, 0.17, [0.02;1.23], 0.042223),Spinal stenosis of lumbosacral region(3.59%, 0.73%, 5.04, [1.52;16.72], 0.010301),Ventricular premature complex(2.99%, 0.73%, 4.17, [1.19;14.59], 0.029978),Vitamin deficiency(3.59%, 1.03%, 3.59, [1.19;10.82], 0.026948),Benign prostatic hyperplasia without outflow obstruction(19.44%, 5.49%, 4.15, [1.46;11.78], 0.010586)	NA	NA	NA
chr3:45675543	chr3-45675543-allele440310-73	INS	72	NA	0.04311649016641452,0.010086455331412104,0.0,0.003976143141153081,0.0	0.0575177	LIMD1(0.92922, 0.522)	NA	NA	NA	NA	NA	NA	NA	NA	No	NA	HPRC,HGSVC,1KG-ONT	No	NA	NA	NA	NA	NA	NA
chr3:45726859	chr3-45726859-allele440819-1	DEL	325	0.989231	0.651285930408472,0.569164265129683,0.37996031746031744,0.6848906560636183,0.4110429447852761	0.040378	SACM1L(0.97168, 0.512)	NA	NA	NA	NA	NA	NA	NA	NA	No	NA	HPRC,HGSVC,1KG-ONT	Yes	ENSG00000211456.13(0.02049145718776655)	COVID-19 (hospitalized covid vs population)(SACM1L, rs2673065, 5E-9, 0.5345763718857736)	Astigmatism(7.15%, 0.83%, 9.24, [1.27;67.51], 0.003847),Bronchiectasis(1.24%, 4.13%, 0.29, [0.1;0.88], 0.03734),Bunion(2.34%, 6.61%, 0.34, [0.14;0.8], 0.017693),Cerebral infarction(1.79%, 5.79%, 0.3, [0.12;0.76], 0.015755),Chronic maxillary sinusitis(1.38%, 4.96%, 0.27, [0.1;0.75], 0.017671),Hypothyroidism(8.80%, 3.31%, 2.82, [1.01;7.9], 0.044864),Plantar fascial fibromatosis(8.53%, 2.48%, 3.67, [1.13;11.88], 0.016134),Type 2 diabetes mellitus without complication(25.03%, 14.88%, 1.91, [1.13;3.24], 0.014911),Uncomplicated mild persistent asthma(2.61%, 7.44%, 0.33, [0.15;0.76], 0.011591),Viral hepatitis C(0.83%, 3.31%, 0.24, [0.07;0.88], 0.041536),Vitreous opacities(3.30%, 7.44%, 0.43, [0.19;0.94], 0.040072)	NA	NA	NA
chr3:45750230	chr3-45750230-allele441020-1	DEL	55	NA	0.015128593040847202,0.0,0.0,0.0009940357852882703,0.0	0.0255203	NA	NA	NA	NA	NA	NA	NA	NA	NA	No	NA	HGSVC	Yes	NA	NA	NA	NA	NA	NA
chr3:45789559	chr3-45789559-allele441295-1	DEL	54	NA	0.41603630862329805,0.39337175792507206,0.5049603174603174,0.25646123260437376,0.2995910020449898	0.00575617	SLC6A20(1.2456e-27, 1.319)	SLC6A20(1.2456e-27, 1.319)	NA	NA	NA	NA	NA	NA	NA	No	NA	HPRC,HGSVC,1KG-ONT	No	NA	NA	NA	NA	NA	NA
chr3:45890256	chr3-45890256-allele441715-310	INS	309	NA	0.0,0.0,0.0,0.0,0.011247443762781187	0.00142414	CCR9(0.26154, 0.987),LZTFL1(0.0015497, 0.874)	LZTFL1(0.0015497, 0.874)	NA	NA	NA	NA	NA	NA	NA	No	NA	HPRC,HGSVC,1KG-ONT	No	NA	NA	NA	NA	NA	NA
chr3:45890256	chr3-45890256-allele441705-60	INS	59	NA	0.00680786686838124,0.0,0.0,0.004970178926441352,0.0	0.00473092	CCR9(0.26154, 0.987),LZTFL1(0.0015497, 0.874)	LZTFL1(0.0015497, 0.874)	NA	NA	NA	NA	NA	NA	NA	No	NA	HPRC,HGSVC	No	NA	NA	NA	NA	NA	NA
chr3:45890256	chr3-45890256-allele441707-277	INS	276	NA	0.012859304084720122,0.0,0.003968253968253968,0.004970178926441352,0.0	0.00993644	CCR9(0.26154, 0.987),LZTFL1(0.0015497, 0.874)	LZTFL1(0.0015497, 0.874)	NA	NA	NA	NA	NA	NA	NA	No	NA	HPRC,HGSVC,1KG-ONT	No	NA	NA	NA	NA	NA	NA
chr3:45890256	chr3-45890256-allele441713-116	INS	115	NA	0.0,0.0,0.0,0.0,0.010224948875255624	0.00112696	CCR9(0.26154, 0.987),LZTFL1(0.0015497, 0.874)	LZTFL1(0.0015497, 0.874)	NA	NA	NA	NA	NA	NA	NA	No	NA	HPRC,HGSVC,1KG-ONT	No	NA	NA	NA	NA	NA	NA
chr3:45890256	chr3-45890256-allele441712-118	INS	117	NA	0.0037821482602118004,0.0,0.0,0.0,0.0	0.00663171	CCR9(0.26154, 0.987),LZTFL1(0.0015497, 0.874)	LZTFL1(0.0015497, 0.874)	NA	NA	NA	NA	NA	NA	NA	No	NA	HPRC,HGSVC,1KG-ONT	No	NA	NA	NA	NA	NA	NA
chr3:45890256	chr3-45890256-allele441708-152	INS	151	NA	0.0015128593040847202,0.0,0.0,0.0,0.0	0.00234988	CCR9(0.26154, 0.987),LZTFL1(0.0015497, 0.874)	LZTFL1(0.0015497, 0.874)	NA	NA	NA	NA	NA	NA	NA	No	NA	HPRC,HGSVC,1KG-ONT	No	NA	NA	NA	NA	NA	NA
chr3:45890256	chr3-45890256-allele441719-308	INS	307	NA	0.0,0.002881844380403458,0.0,0.02186878727634195,0.0	0.00383842	CCR9(0.26154, 0.987),LZTFL1(0.0015497, 0.874)	LZTFL1(0.0015497, 0.874)	NA	NA	NA	NA	NA	NA	NA	No	NA	HPRC,HGSVC,1KG-ONT	No	NA	NA	NA	NA	NA	NA
chr3:45890256	chr3-45890256-allele441711-151	INS	150	NA	0.007564296520423601,0.0,0.0,0.0,0.009202453987730062	0.00290044	CCR9(0.26154, 0.987),LZTFL1(0.0015497, 0.874)	LZTFL1(0.0015497, 0.874)	NA	NA	NA	NA	NA	NA	NA	No	NA	HPRC,HGSVC,1KG-ONT	No	NA	NA	NA	NA	NA	NA
chr3:45890269	chr3-45890269-allele441741-117	INS	116	NA	0.012859304084720122,0.002881844380403458,0.0,0.0,0.0	0.0193295	CCR9(0.26154, 0.987),LZTFL1(0.0015497, 0.874)	LZTFL1(0.0015497, 0.874)	NA	NA	NA	NA	NA	NA	NA	No	NA	HPRC,HGSVC,1KG-ONT	No	NA	NA	NA	NA	NA	NA
chr3:45890269	chr3-45890269-allele441740-307	INS	306	NA	0.0022692889561270802,0.020172910662824207,0.0,0.05964214711729622,0.007157464212678937	0.0111189	CCR9(0.26154, 0.987),LZTFL1(0.0015497, 0.874)	LZTFL1(0.0015497, 0.874)	NA	NA	NA	NA	NA	NA	NA	No	NA	HPRC,HGSVC,1KG-ONT	No	NA	NA	NA	NA	NA	NA
chr3:45890269	chr3-45890269-allele441743-307	INS	306	NA	0.0007564296520423601,0.007204610951008645,0.028769841269841268,0.015904572564612324,0.002044989775051125	0.00788767	CCR9(0.26154, 0.987),LZTFL1(0.0015497, 0.874)	LZTFL1(0.0015497, 0.874)	NA	NA	NA	NA	NA	NA	NA	No	NA	HPRC,HGSVC,1KG-ONT	No	NA	NA	NA	NA	NA	NA
chr3:45890269	chr3-45890269-allele441734-258	INS	257	NA	0.0045385779122541605,0.0,0.0,0.0,0.0	0.00788469	CCR9(0.26154, 0.987),LZTFL1(0.0015497, 0.874)	LZTFL1(0.0015497, 0.874)	NA	NA	NA	NA	NA	NA	NA	No	NA	HPRC,HGSVC,1KG-ONT	No	NA	NA	NA	NA	NA	NA
chr3:45890269	chr3-45890269-allele441736-109	INS	108	NA	0.0007564296520423601,0.0,0.0,0.0,0.0	0.000918741	CCR9(0.26154, 0.987),LZTFL1(0.0015497, 0.874)	LZTFL1(0.0015497, 0.874)	NA	NA	NA	NA	NA	NA	NA	No	NA	HPRC,HGSVC	No	NA	NA	NA	NA	NA	NA
chr3:45890269	chr3-45890269-allele441748-60	INS	59	NA	0.0045385779122541605,0.0,0.0,0.0,0.012269938650306749	NA	CCR9(0.26154, 0.987),LZTFL1(0.0015497, 0.874)	LZTFL1(0.0015497, 0.874)	NA	NA	NA	NA	NA	NA	NA	No	NA	HPRC,HGSVC	No	NA	NA	NA	NA	NA	NA
chr3:45890269	chr3-45890269-allele441726-64	INS	63	NA	0.0264750378214826,0.0,0.001984126984126984,0.007952286282306162,0.002044989775051125	0.0280047	CCR9(0.26154, 0.987),LZTFL1(0.0015497, 0.874)	LZTFL1(0.0015497, 0.874)	NA	NA	NA	NA	NA	NA	NA	No	NA	HPRC,HGSVC	No	NA	NA	NA	NA	NA	NA
chr3:45890269	chr3-45890269-allele441729-340	INS	339	NA	0.028744326777609682,0.012968299711815562,0.01984126984126984,0.02485089463220676,0.02965235173824131	0.000268636	CCR9(0.26154, 0.987),LZTFL1(0.0015497, 0.874)	LZTFL1(0.0015497, 0.874)	NA	NA	NA	NA	NA	NA	NA	No	NA	HPRC,HGSVC,1KG-ONT	No	NA	NA	NA	NA	NA	NA
chr3:45890269	chr3-45890269-allele441744-146	INS	145	NA	0.014372163388804841,0.004322766570605188,0.0,0.008946322067594433,0.028629856850715747	NA	CCR9(0.26154, 0.987),LZTFL1(0.0015497, 0.874)	LZTFL1(0.0015497, 0.874)	NA	NA	NA	NA	NA	NA	NA	No	NA	HPRC,HGSVC,1KG-ONT	No	NA	NA	NA	NA	NA	NA
chr3:45890269	chr3-45890269-allele441728-309	INS	308	NA	0.029500756429652043,0.4048991354466859,0.32142857142857145,0.18588469184890655,0.19529652351738241	0.156118	CCR9(0.26154, 0.987),LZTFL1(0.0015497, 0.874)	LZTFL1(0.0015497, 0.874)	NA	NA	NA	NA	NA	NA	NA	No	NA	HPRC,HGSVC,1KG-ONT	No	NA	NA	NA	NA	NA	NA
chr3:45890269	chr3-45890269-allele441730-245	INS	244	NA	0.014372163388804841,0.05187319884726225,0.0,0.13220675944333996,0.03067484662576687	0.018108	CCR9(0.26154, 0.987),LZTFL1(0.0015497, 0.874)	LZTFL1(0.0015497, 0.874)	NA	NA	NA	NA	NA	NA	NA	No	NA	HPRC,HGSVC,1KG-ONT	No	NA	NA	NA	NA	NA	NA
chr3:45890269	chr3-45890269-allele441747-278	INS	277	NA	0.0015128593040847202,0.0,0.0,0.0,0.0	0.00234988	CCR9(0.26154, 0.987),LZTFL1(0.0015497, 0.874)	LZTFL1(0.0015497, 0.874)	NA	NA	NA	NA	NA	NA	NA	No	NA	HPRC,HGSVC,1KG-ONT	No	NA	NA	NA	NA	NA	NA
chr3:45890269	chr3-45890269-allele441762-371	INS	370	NA	0.0007564296520423601,0.0,0.0,0.0,0.003067484662576687	NA	CCR9(0.26154, 0.987),LZTFL1(0.0015497, 0.874)	LZTFL1(0.0015497, 0.874)	NA	NA	NA	NA	NA	NA	NA	No	NA	HPRC,HGSVC,1KG-ONT	No	NA	NA	NA	NA	NA	NA
chr3:45890269	chr3-45890269-allele441731-115	INS	114	NA	0.006051437216338881,0.05043227665706052,0.08234126984126984,0.06660039761431412,0.21574642126789367	0.0659123	CCR9(0.26154, 0.987),LZTFL1(0.0015497, 0.874)	LZTFL1(0.0015497, 0.874)	NA	NA	NA	NA	NA	NA	NA	No	NA	HPRC,HGSVC,1KG-ONT	No	NA	NA	NA	NA	NA	NA
chr3:45890269	chr3-45890269-allele441755-404	INS	403	NA	0.0022692889561270802,0.001440922190201729,0.0,0.002982107355864811,0.0	NA	CCR9(0.26154, 0.987),LZTFL1(0.0015497, 0.874)	LZTFL1(0.0015497, 0.874)	NA	NA	NA	NA	NA	NA	NA	No	NA	HPRC,HGSVC,1KG-ONT	No	NA	NA	NA	NA	NA	NA
chr3:45890269	chr3-45890269-allele441732-89	INS	88	NA	0.0022692889561270802,0.001440922190201729,0.005952380952380952,0.0,0.0	NA	CCR9(0.26154, 0.987),LZTFL1(0.0015497, 0.874)	LZTFL1(0.0015497, 0.874)	NA	NA	NA	NA	NA	NA	NA	No	NA	HPRC,HGSVC	No	NA	NA	NA	NA	NA	NA
chr3:45890269	chr3-45890269-allele441757-338	INS	337	NA	0.0,0.012968299711815562,0.0,0.0,0.0	0.000804865	CCR9(0.26154, 0.987),LZTFL1(0.0015497, 0.874)	LZTFL1(0.0015497, 0.874)	NA	NA	NA	NA	NA	NA	NA	No	NA	HPRC,HGSVC,1KG-ONT	No	NA	NA	NA	NA	NA	NA
chr3:45890269	chr3-45890269-allele441727-373	INS	372	NA	0.012859304084720122,0.0,0.016865079365079364,0.004970178926441352,0.017382413087934562	NA	CCR9(0.26154, 0.987),LZTFL1(0.0015497, 0.874)	LZTFL1(0.0015497, 0.874)	NA	NA	NA	NA	NA	NA	NA	No	NA	HPRC,HGSVC,1KG-ONT	No	NA	NA	NA	NA	NA	NA
chr3:45890269	chr3-45890269-allele441733-68	INS	67	NA	0.0007564296520423601,0.001440922190201729,0.0,0.0019880715705765406,0.016359918200409	0.0018662	CCR9(0.26154, 0.987),LZTFL1(0.0015497, 0.874)	LZTFL1(0.0015497, 0.874)	NA	NA	NA	NA	NA	NA	NA	No	NA	HPRC,HGSVC	No	NA	NA	NA	NA	NA	NA
chr3:45890269	chr3-45890269-allele441753-276	INS	275	NA	0.0,0.0,0.0,0.0009940357852882703,0.0	NA	CCR9(0.26154, 0.987),LZTFL1(0.0015497, 0.874)	LZTFL1(0.0015497, 0.874)	NA	NA	NA	NA	NA	NA	NA	No	NA	HPRC,HGSVC,1KG-ONT	No	NA	NA	NA	NA	NA	NA
chr3:45890272	chr3-45890272-allele441772-208	INS	207	NA	0.0007564296520423601,0.0,0.0,0.0,0.0	0.000918741	CCR9(0.26154, 0.987),LZTFL1(0.0015497, 0.874)	LZTFL1(0.0015497, 0.874)	NA	NA	NA	NA	NA	NA	NA	No	NA	HPRC,HGSVC,1KG-ONT	No	NA	NA	NA	NA	NA	NA
chr3:45890272	chr3-45890272-allele441767-175	INS	174	NA	0.058245083207261725,0.01440922190201729,0.0,0.0,0.0	0.0850398	CCR9(0.26154, 0.987),LZTFL1(0.0015497, 0.874)	LZTFL1(0.0015497, 0.874)	NA	NA	NA	NA	NA	NA	NA	No	NA	HPRC,HGSVC,1KG-ONT	No	NA	NA	NA	NA	NA	NA
chr3:45890272	chr3-45890272-allele441766-206	INS	205	NA	0.04236006051437216,0.01440922190201729,0.0,0.0009940357852882703,0.0	0.0561598	CCR9(0.26154, 0.987),LZTFL1(0.0015497, 0.874)	LZTFL1(0.0015497, 0.874)	NA	NA	NA	NA	NA	NA	NA	No	NA	HPRC,HGSVC,1KG-ONT	No	NA	NA	NA	NA	NA	NA
chr3:45890272	chr3-45890272-allele441768-144	INS	143	NA	0.01361573373676248,0.008645533141210375,0.0,0.008946322067594433,0.003067484662576687	0.00479007	CCR9(0.26154, 0.987),LZTFL1(0.0015497, 0.874)	LZTFL1(0.0015497, 0.874)	NA	NA	NA	NA	NA	NA	NA	No	NA	HPRC,HGSVC,1KG-ONT	No	NA	NA	NA	NA	NA	NA
chr3:45890272	chr3-45890272-allele441771-237	INS	236	NA	0.0,0.008645533141210375,0.0,0.0,0.0	0.000593574	CCR9(0.26154, 0.987),LZTFL1(0.0015497, 0.874)	LZTFL1(0.0015497, 0.874)	NA	NA	NA	NA	NA	NA	NA	No	NA	HPRC,HGSVC,1KG-ONT	No	NA	NA	NA	NA	NA	NA
chr3:45890273	chr3-45890273-allele441779-222	INS	221	NA	0.0007564296520423601,0.0,0.0,0.003976143141153081,0.0	NA	CCR9(0.26154, 0.987),LZTFL1(0.0015497, 0.874)	LZTFL1(0.0015497, 0.874)	NA	NA	NA	NA	NA	NA	NA	No	NA	HPRC,HGSVC,1KG-ONT	No	NA	NA	NA	NA	NA	NA
chr3:45890308	chr3-45890308-allele441795-53	INS	52	NA	0.0037821482602118004,0.0,0.0,0.0,0.0	0.00663171	CCR9(0.26154, 0.987),LZTFL1(0.0015497, 0.874)	LZTFL1(0.0015497, 0.874)	NA	NA	NA	NA	NA	NA	NA	No	NA	HPRC,HGSVC	No	NA	NA	NA	NA	NA	NA
chr3:45890308	chr3-45890308-allele441798-119	INS	118	NA	0.0,0.0,0.000992063492063492,0.0,0.0	NA	CCR9(0.26154, 0.987),LZTFL1(0.0015497, 0.874)	LZTFL1(0.0015497, 0.874)	NA	NA	NA	NA	NA	NA	NA	No	NA	HPRC,HGSVC,1KG-ONT	No	NA	NA	NA	NA	NA	NA
chr3:45890317	chr3-45890317-allele441808-54	INS	53	NA	0.0030257186081694403,0.0,0.0,0.0,0.0010224948875255625	0.00328379	CCR9(0.26154, 0.987),LZTFL1(0.0015497, 0.874)	LZTFL1(0.0015497, 0.874)	NA	NA	NA	NA	NA	NA	NA	No	NA	HPRC,HGSVC	No	NA	NA	NA	NA	NA	NA
chr3:45890337	chr3-45890337-allele441814-57	INS	56	NA	0.0,0.0,0.010912698412698412,0.005964214711729622,0.0010224948875255625	0.00281286	CCR9(0.26154, 0.987),LZTFL1(0.0015497, 0.874)	LZTFL1(0.0015497, 0.874)	NA	NA	NA	NA	NA	NA	NA	No	NA	HPRC,HGSVC	No	NA	NA	NA	NA	NA	NA
chr3:45890337	chr3-45890337-allele441815-59	INS	58	NA	0.0037821482602118004,0.0,0.0,0.0,0.0	0.00663171	CCR9(0.26154, 0.987),LZTFL1(0.0015497, 0.874)	LZTFL1(0.0015497, 0.874)	NA	NA	NA	NA	NA	NA	NA	No	NA	HPRC,HGSVC	No	NA	NA	NA	NA	NA	NA
chr3:45890347	chr3-45890347-allele441830-158	INS	157	NA	0.0045385779122541605,0.0,0.0,0.0,0.0	0.00788469	CCR9(0.26154, 0.987),LZTFL1(0.0015497, 0.874)	LZTFL1(0.0015497, 0.874)	NA	NA	NA	NA	NA	NA	NA	No	NA	HPRC,HGSVC,1KG-ONT	No	NA	NA	NA	NA	NA	NA
chr3:45890347	chr3-45890347-allele441829-127	INS	126	NA	0.0022692889561270802,0.0,0.0,0.0,0.0	0.00377908	CCR9(0.26154, 0.987),LZTFL1(0.0015497, 0.874)	LZTFL1(0.0015497, 0.874)	NA	NA	NA	NA	NA	NA	NA	No	NA	HPRC,HGSVC,1KG-ONT	No	NA	NA	NA	NA	NA	NA
chr3:45890347	chr3-45890347-allele441828-189	INS	188	NA	0.0007564296520423601,0.001440922190201729,0.10317460317460317,0.003976143141153081,0.013292433537832311	0.0209493	CCR9(0.26154, 0.987),LZTFL1(0.0015497, 0.874)	LZTFL1(0.0015497, 0.874)	NA	NA	NA	NA	NA	NA	NA	No	NA	HPRC,HGSVC,1KG-ONT	No	NA	NA	NA	NA	NA	NA
chr3:45890348	chr3-45890348-allele441831-51	INS	50	NA	0.08698940998487141,0.025936599423631124,0.021825396825396824,0.020874751491053677,0.03067484662576687	0.0472335	CCR9(0.26154, 0.987),LZTFL1(0.0015497, 0.874)	LZTFL1(0.0015497, 0.874)	NA	NA	NA	NA	NA	NA	NA	No	NA	HPRC,HGSVC	No	NA	NA	NA	NA	NA	NA
chr3:46004380	chr3-46004380-allele442278-1	DEL	254	0.994848	0.7481089258698941,0.8170028818443804,0.9950396825396826,0.6510934393638171,0.5521472392638037	NA	NA	NA	NA	NA	NA	NA	NA	NA	NA	No	NA	HPRC,HGSVC,1KG-ONT	Yes	ENSG00000163823.4(0.009006243689482914)	Hospitalized COVID-19 or BMI (pleiotropy)(FYCO1, rs7652331, 6E-18, 0.5183403967188107)	Adjustment disorder with depressed mood(3.18%, 11.11%, 0.26, [0.11;0.64], 0.006809),Depressive disorder(20.00%, 7.94%, 2.9, [1.14;7.35], 0.018715),Eruption(19.24%, 7.94%, 2.76, [1.09;7.01], 0.026875),Incipient senile cataract(1.02%, 6.35%, 0.15, [0.04;0.52], 0.00872),Iron deficiency(2.80%, 7.94%, 0.33, [0.12;0.92], 0.043433),Migraine(13.76%, 4.76%, 3.19, [0.98;10.35], 0.049642),Obstruction of esophagus(1.02%, 4.76%, 0.21, [0.05;0.8], 0.041954),Pure hypercholesterolemia(15.80%, 6.35%, 2.77, [0.99;7.76], 0.043922),Thyrotoxicosis without goiter or other cause(1.40%, 6.35%, 0.21, [0.07;0.68], 0.020287),Type 2 diabetes mellitus without complication(24.46%, 12.70%, 2.23, [1.04;4.76], 0.043565)	NA	NA	NA
chr3:46180720	chr3-46180720-allele443188-193	INS	192	NA	0.0,0.0,0.0,0.0,0.003067484662576687	3.94758e-05	CCR3(0.12784, 1.925)	CCR3(0.12784, 1.925)	NA	NA	NA	NA	NA	NA	NA	No	NA	HPRC,HGSVC,1KG-ONT	Yes	NA	NA	NA	NA	NA	NA
chr3:46180720	chr3-46180720-allele443187-193	INS	192	NA	0.0794251134644478,0.002881844380403458,0.0,0.0,0.002044989775051125	0.132002	CCR3(0.12784, 1.925)	CCR3(0.12784, 1.925)	NA	NA	NA	NA	NA	NA	NA	No	NA	HPRC,HGSVC,1KG-ONT	Yes	NA	NA	NA	NA	NA	NA
chr3:46182023	chr3-46182023-allele443230-1	DEL	280	NA	0.29425113464447805,0.04610951008645533,0.0,0.005964214711729622,0.0010224948875255625	0.391242	CCR3(0.12784, 1.925)	CCR3(0.12784, 1.925)	NA	NA	NA	NA	NA	NA	NA	No	NA	HPRC,HGSVC,1KG-ONT	No	NA	NA	NA	NA	NA	NA
chr3:46182515	chr3-46182515-allele443297-1	DEL	65	NA	0.0015128593040847202,0.0,0.0,0.0,0.0	0.00234988	CCR3(0.12784, 1.925)	CCR3(0.12784, 1.925)	NA	NA	NA	NA	NA	NA	NA	No	NA	HPRC,HGSVC,1KG-ONT	No	NA	NA	NA	NA	NA	NA
chr3:46182563	chr3-46182563-allele443306-1	DEL	51	NA	0.0529500756429652,0.012968299711815562,0.0,0.0019880715705765406,0.0	0.0744115	CCR3(0.12784, 1.925)	CCR3(0.12784, 1.925)	NA	NA	NA	NA	NA	NA	NA	No	NA	HPRC,HGSVC,1KG-ONT	No	NA	NA	NA	NA	NA	NA
chr3:46182563	chr3-46182563-allele443312-1	DEL	93	NA	0.0,0.0,0.0,0.0,0.013292433537832311	0.00188759	CCR3(0.12784, 1.925)	CCR3(0.12784, 1.925)	NA	NA	NA	NA	NA	NA	NA	No	NA	HPRC,HGSVC	No	NA	NA	NA	NA	NA	NA
chr3:46182563	chr3-46182563-allele443309-1	DEL	66	NA	0.0007564296520423601,0.0,0.001984126984126984,0.0009940357852882703,0.0	NA	CCR3(0.12784, 1.925)	CCR3(0.12784, 1.925)	NA	NA	NA	NA	NA	NA	NA	No	NA	HPRC,HGSVC,1KG-ONT	No	NA	NA	NA	NA	NA	NA
chr3:46182563	chr3-46182563-allele443311-1	DEL	78	NA	0.0015128593040847202,0.0,0.0,0.0,0.0	0.00234988	CCR3(0.12784, 1.925)	CCR3(0.12784, 1.925)	NA	NA	NA	NA	NA	NA	NA	No	NA	HPRC,HGSVC	No	NA	NA	NA	NA	NA	NA
chr3:46182563	chr3-46182563-allele443308-1	DEL	60	NA	0.0015128593040847202,0.0,0.0,0.0,0.0	0.00234988	CCR3(0.12784, 1.925)	CCR3(0.12784, 1.925)	NA	NA	NA	NA	NA	NA	NA	No	NA	HPRC,HGSVC,1KG-ONT	No	NA	NA	NA	NA	NA	NA
chr3:46182563	chr3-46182563-allele443307-1	DEL	54	NA	0.00529500756429652,0.0,0.0,0.0,0.0	0.00947665	CCR3(0.12784, 1.925)	CCR3(0.12784, 1.925)	NA	NA	NA	NA	NA	NA	NA	No	NA	HPRC,HGSVC,1KG-ONT	No	NA	NA	NA	NA	NA	NA
chr3:46182572	chr3-46182572-allele443316-1	DEL	87	NA	0.0007564296520423601,0.01729106628242075,0.040674603174603176,0.0268389662027833,0.09304703476482618	0.0302499	CCR3(0.12784, 1.925)	CCR3(0.12784, 1.925)	NA	NA	NA	NA	NA	NA	NA	No	NA	HPRC,HGSVC	No	NA	NA	NA	NA	NA	NA
chr3:46182590	chr3-46182590-allele443323-1	DEL	63	NA	0.0030257186081694403,0.0,0.0,0.0009940357852882703,0.0	0.00328379	CCR3(0.12784, 1.925)	CCR3(0.12784, 1.925)	NA	NA	NA	NA	NA	NA	NA	No	NA	HPRC,HGSVC,1KG-ONT	No	NA	NA	NA	NA	NA	NA
chr3:46182590	chr3-46182590-allele443322-1	DEL	57	NA	0.0,0.0,0.0,0.0009940357852882703,0.0	NA	CCR3(0.12784, 1.925)	CCR3(0.12784, 1.925)	NA	NA	NA	NA	NA	NA	NA	No	NA	HPRC,HGSVC,1KG-ONT	No	NA	NA	NA	NA	NA	NA
chr3:46182590	chr3-46182590-allele443324-1	DEL	69	NA	0.0015128593040847202,0.0,0.0,0.0,0.0	0.00234988	CCR3(0.12784, 1.925)	CCR3(0.12784, 1.925)	NA	NA	NA	NA	NA	NA	NA	No	NA	HPRC,HGSVC,1KG-ONT	No	NA	NA	NA	NA	NA	NA
chr3:46182590	chr3-46182590-allele443321-1	DEL	54	NA	0.0,0.0,0.000992063492063492,0.0,0.003067484662576687	0.000224143	CCR3(0.12784, 1.925)	CCR3(0.12784, 1.925)	NA	NA	NA	NA	NA	NA	NA	No	NA	HPRC,HGSVC,1KG-ONT	No	NA	NA	NA	NA	NA	NA
chr3:46182599	chr3-46182599-allele443331-1	DEL	51	NA	0.012102874432677761,0.001440922190201729,0.0,0.0019880715705765406,0.0	0.0161887	CCR3(0.12784, 1.925)	CCR3(0.12784, 1.925)	NA	NA	NA	NA	NA	NA	NA	No	NA	HPRC,HGSVC,1KG-ONT	No	NA	NA	NA	NA	NA	NA
chr3:46242963	chr3-46242963-allele443814-69	INS	68	NA	0.0007564296520423601,0.0,0.0,0.0,0.0	0.000918741	CCR3(0.12784, 1.925)	CCR3(0.12784, 1.925)	NA	NA	NA	NA	NA	NA	NA	No	NA	HPRC,HGSVC,1KG-ONT	Yes	NA	NA	NA	NA	NA	NA
chr3:46242963	chr3-46242963-allele443801-61	INS	60	NA	0.0,0.005763688760806916,0.0,0.0,0.005112474437627812	0.00114796	CCR3(0.12784, 1.925)	CCR3(0.12784, 1.925)	NA	NA	NA	NA	NA	NA	NA	No	NA	HPRC,HGSVC,1KG-ONT	Yes	NA	NA	NA	NA	NA	NA
chr3:46242970	chr3-46242970-allele443820-53	INS	52	NA	0.012102874432677761,0.004322766570605188,0.0,0.0,0.0	0.0161351	CCR3(0.12784, 1.925)	CCR3(0.12784, 1.925)	NA	NA	NA	NA	NA	NA	NA	No	NA	HPRC,HGSVC,1KG-ONT	Yes	NA	NA	NA	NA	NA	NA
chr3:46242972	chr3-46242972-allele443822-51	INS	50	NA	0.0015128593040847202,0.0,0.0,0.0,0.0	0.00234988	CCR3(0.12784, 1.925)	CCR3(0.12784, 1.925)	NA	NA	NA	NA	NA	NA	NA	No	NA	HPRC,HGSVC,1KG-ONT	Yes	NA	NA	NA	NA	NA	NA
chr3:46242980	chr3-46242980-allele443834-53	INS	52	NA	0.0,0.0,0.001984126984126984,0.0,0.0	NA	CCR3(0.12784, 1.925)	CCR3(0.12784, 1.925)	NA	NA	NA	NA	NA	NA	NA	No	NA	HPRC,HGSVC,1KG-ONT	Yes	NA	NA	NA	NA	NA	NA
chr3:46242982	chr3-46242982-allele443838-89	INS	88	NA	0.0007564296520423601,0.011527377521613832,0.000992063492063492,0.02385685884691849,0.005112474437627812	0.00535201	CCR3(0.12784, 1.925)	CCR3(0.12784, 1.925)	NA	NA	NA	NA	NA	NA	NA	No	NA	HPRC,HGSVC	Yes	NA	NA	NA	NA	NA	NA
chr3:46242982	chr3-46242982-allele443862-53	INS	52	NA	0.0030257186081694403,0.001440922190201729,0.0,0.0,0.0081799591002045	NA	CCR3(0.12784, 1.925)	CCR3(0.12784, 1.925)	NA	NA	NA	NA	NA	NA	NA	No	NA	HPRC,HGSVC,1KG-ONT	Yes	NA	NA	NA	NA	NA	NA
chr3:46242982	chr3-46242982-allele443864-55	INS	54	NA	0.0,0.018731988472622477,0.00496031746031746,0.0009940357852882703,0.003067484662576687	0.00355365	CCR3(0.12784, 1.925)	CCR3(0.12784, 1.925)	NA	NA	NA	NA	NA	NA	NA	No	NA	HPRC,HGSVC,1KG-ONT	Yes	NA	NA	NA	NA	NA	NA
chr3:46242982	chr3-46242982-allele443861-55	INS	54	NA	0.0015128593040847202,0.0,0.00992063492063492,0.0,0.0	NA	CCR3(0.12784, 1.925)	CCR3(0.12784, 1.925)	NA	NA	NA	NA	NA	NA	NA	No	NA	HPRC,HGSVC,1KG-ONT	Yes	NA	NA	NA	NA	NA	NA
chr3:46242982	chr3-46242982-allele443852-51	INS	50	NA	0.0015128593040847202,0.0,0.0,0.0,0.0	0.00234988	CCR3(0.12784, 1.925)	CCR3(0.12784, 1.925)	NA	NA	NA	NA	NA	NA	NA	No	NA	HPRC,HGSVC,1KG-ONT	Yes	NA	NA	NA	NA	NA	NA
chr3:46242982	chr3-46242982-allele443853-53	INS	52	NA	0.0007564296520423601,0.0,0.002976190476190476,0.0,0.0	NA	CCR3(0.12784, 1.925)	CCR3(0.12784, 1.925)	NA	NA	NA	NA	NA	NA	NA	No	NA	HPRC,HGSVC,1KG-ONT	Yes	NA	NA	NA	NA	NA	NA
chr3:46242982	chr3-46242982-allele443851-59	INS	58	NA	0.0,0.0,0.0,0.0009940357852882703,0.0	NA	CCR3(0.12784, 1.925)	CCR3(0.12784, 1.925)	NA	NA	NA	NA	NA	NA	NA	No	NA	HPRC,HGSVC,1KG-ONT	Yes	NA	NA	NA	NA	NA	NA
chr3:46242982	chr3-46242982-allele443840-53	INS	52	NA	0.0045385779122541605,0.002881844380403458,0.012896825396825396,0.0009940357852882703,0.009202453987730062	NA	CCR3(0.12784, 1.925)	CCR3(0.12784, 1.925)	NA	NA	NA	NA	NA	NA	NA	No	NA	HPRC,HGSVC,1KG-ONT	Yes	NA	NA	NA	NA	NA	NA
chr3:46242982	chr3-46242982-allele443848-55	INS	54	NA	0.01664145234493192,0.002881844380403458,0.008928571428571428,0.006958250497017893,0.007157464212678937	0.00470575	CCR3(0.12784, 1.925)	CCR3(0.12784, 1.925)	NA	NA	NA	NA	NA	NA	NA	No	NA	HPRC,HGSVC,1KG-ONT	Yes	NA	NA	NA	NA	NA	NA
chr3:46242982	chr3-46242982-allele443837-53	INS	52	NA	0.038577912254160365,0.03314121037463977,0.08035714285714286,0.0009940357852882703,0.0	0.00114154	CCR3(0.12784, 1.925)	CCR3(0.12784, 1.925)	NA	NA	NA	NA	NA	NA	NA	No	NA	HPRC,HGSVC,1KG-ONT	Yes	NA	NA	NA	NA	NA	NA
chr3:46242982	chr3-46242982-allele443842-83	INS	82	NA	0.0007564296520423601,0.018731988472622477,0.0,0.011928429423459244,0.005112474437627812	0.00387697	CCR3(0.12784, 1.925)	CCR3(0.12784, 1.925)	NA	NA	NA	NA	NA	NA	NA	No	NA	HPRC,HGSVC	Yes	NA	NA	NA	NA	NA	NA
chr3:46242982	chr3-46242982-allele443856-57	INS	56	NA	0.0,0.0,0.006944444444444444,0.0019880715705765406,0.0	0.00114796	CCR3(0.12784, 1.925)	CCR3(0.12784, 1.925)	NA	NA	NA	NA	NA	NA	NA	No	NA	HPRC,HGSVC,1KG-ONT	Yes	NA	NA	NA	NA	NA	NA
chr3:46242982	chr3-46242982-allele443841-59	INS	58	NA	0.0,0.01729106628242075,0.034722222222222224,0.0009940357852882703,0.0	0.00831698	CCR3(0.12784, 1.925)	CCR3(0.12784, 1.925)	NA	NA	NA	NA	NA	NA	NA	No	NA	HPRC,HGSVC,1KG-ONT	Yes	NA	NA	NA	NA	NA	NA
chr3:46242982	chr3-46242982-allele443857-57	INS	56	NA	0.0015128593040847202,0.0,0.0,0.0,0.0	0.00234988	CCR3(0.12784, 1.925)	CCR3(0.12784, 1.925)	NA	NA	NA	NA	NA	NA	NA	No	NA	HPRC,HGSVC,1KG-ONT	Yes	NA	NA	NA	NA	NA	NA
chr3:46242982	chr3-46242982-allele443858-85	INS	84	NA	0.0,0.001440922190201729,0.0,0.0,0.003067484662576687	0.000224143	CCR3(0.12784, 1.925)	CCR3(0.12784, 1.925)	NA	NA	NA	NA	NA	NA	NA	No	NA	HPRC,HGSVC	Yes	NA	NA	NA	NA	NA	NA
chr3:46242991	chr3-46242991-allele443872-56	INS	55	NA	0.02193645990922844,0.04610951008645533,0.012896825396825396,0.018886679920477135,0.02556237218813906	NA	CCR3(0.12784, 1.925)	CCR3(0.12784, 1.925)	NA	NA	NA	NA	NA	NA	NA	No	NA	HPRC,HGSVC,1KG-ONT	Yes	NA	NA	NA	NA	NA	NA
chr3:46243000	chr3-46243000-allele443877-55	INS	54	NA	0.0,0.002881844380403458,0.0,0.0009940357852882703,0.0	3.94758e-05	CCR3(0.12784, 1.925)	CCR3(0.12784, 1.925)	NA	NA	NA	NA	NA	NA	NA	No	NA	HPRC,HGSVC,1KG-ONT	Yes	NA	NA	NA	NA	NA	NA
chr3:46243000	chr3-46243000-allele443876-53	INS	52	NA	0.0045385779122541605,0.002881844380403458,0.0,0.0009940357852882703,0.0	0.00334747	CCR3(0.12784, 1.925)	CCR3(0.12784, 1.925)	NA	NA	NA	NA	NA	NA	NA	No	NA	HPRC,HGSVC,1KG-ONT	Yes	NA	NA	NA	NA	NA	NA
chr3:46253894	chr3-46253894-allele443999-1	DEL	104	NA	0.0022692889561270802,0.0,0.0,0.0,0.0	0.00377908	CCR3(0.12784, 1.925)	CCR3(0.12784, 1.925)	NA	NA	NA	NA	NA	NA	NA	No	NA	1KG-ONT	Yes	NA	NA	NA	NA	NA	NA
chr3:46340746	chr3-46340746-allele444676-1	DEL	54	0.970278	0.0529500756429652,0.0994236311239193,0.01984126984126984,0.1341948310139165,0.018404907975460124	0.000841345	NA	NA	NA	NA	NA	NA	NA	NA	NA	No	NA	HPRC,1KG-ONT	Yes	NA	Blood urea nitrogen levels(CCR5AS, rs11574435, 9E-9, 0.6024108087718614),CCL3/CCL4 protein level ratio(CCRL2, rs6441977, 3E-600, 0.5555226020461475)	Acquired hypothyroidism(12.31%, 6.82%, 1.92, [1.05;3.49], 0.046395),Adjustment disorder with depressed mood(0.77%, 4.32%, 0.17, [0.02;1.27], 0.046934),Allergic rhinitis(30.77%, 20.75%, 1.7, [1.12;2.57], 0.015784),Calculus of gallbladder with cholecystitis(4.62%, 0.70%, 6.9, [2.07;22.96], 0.002774),Diabetes mellitus without complication(11.54%, 4.87%, 2.55, [1.35;4.81], 0.007035),Gallbladder calculus with acute cholecystitis and no obstruction(3.85%, 1.11%, 3.55, [1.14;11.03], 0.03598),Hypersomnia with sleep apnea(3.85%, 1.11%, 3.55, [1.14;11.03], 0.03598),Hypertensive disorder(1.54%, 7.94%, 0.18, [0.04;0.75], 0.004587),Hypertensive heart disease without congestive heart failure(3.85%, 1.25%, 3.15, [1.04;9.56], 0.049248),Low compliance urinary bladder(3.85%, 1.25%, 3.15, [1.04;9.56], 0.049248),Megaloblastic anemia due to vitamin B-12 deficiency(3.85%, 0.70%, 5.7, [1.63;19.99], 0.010375),Migraine(19.23%, 11.98%, 1.75, [1.07;2.86], 0.033049),Mixed hyperlipidemia(16.15%, 9.75%, 1.78, [1.05;3.03], 0.043733),Presbyopia(16.15%, 9.75%, 1.78, [1.05;3.03], 0.043733),Primary cardiomyopathy(3.85%, 1.25%, 3.15, [1.04;9.56], 0.049248),Slow transit constipation(4.62%, 0.70%, 6.9, [2.07;22.96], 0.002774),Steatosis of liver(9.23%, 4.46%, 2.18, [1.09;4.35], 0.031296),Menopausal syndrome(11.70%, 4.23%, 3.0, [1.4;6.42], 0.009888)	NA	NA	NA
chr3:46340748	chr3-46340748-allele444678-1	DEL	50	NA	0.025718608169440244,0.01729106628242075,0.0,0.0,0.0	0.0267284	NA	NA	NA	NA	NA	NA	NA	NA	NA	No	NA	HPRC,1KG-ONT	No	NA	NA	NA	NA	NA	NA
chr3:46345595	chr3-46345595-allele444719-68	INS	67	NA	0.0045385779122541605,0.0,0.01488095238095238,0.0009940357852882703,0.0010224948875255625	NA	NA	NA	NA	NA	NA	NA	NA	NA	NA	No	NA	No	Yes	NA	NA	NA	NA	NA	NA
chr3:46395698	chr3-46395698-allele445156-1	DEL	65	NA	0.0015128593040847202,0.018731988472622477,0.013888888888888888,0.013916500994035786,0.0010224948875255625	0.00503493	NA	NA	NA	NA	NA	NA	NA	NA	NA	No	NA	HPRC,HGSVC	Yes	NA	NA	NA	NA	NA	NA
chr3:46396223	chr3-46396223-allele445159-1	DEL	1023	NA	0.00529500756429652,0.0,0.0,0.0,0.0	0.00947665	NA	NA	NA	NA	NA	NA	NA	NA	enhancer	No	NA	No	Yes	NA	NA	NA	NA	NA	NA
chr3:46493833	chr3-46493833-allele445831-55	INS	54	NA	0.009833585476550681,0.0,0.0,0.0,0.0	0.0179657	NA	NA	NA	NA	NA	NA	NA	NA	NA	No	NA	HGSVC	No	NA	NA	NA	NA	NA	NA
chr3:46493833	chr3-46493833-allele445847-61	INS	60	NA	0.0,0.0,0.0,0.0009940357852882703,0.0	NA	NA	NA	NA	NA	NA	NA	NA	NA	NA	No	NA	HGSVC	No	NA	NA	NA	NA	NA	NA
chr3:46494706	chr3-46494706-allele445861-121	INS	120	NA	0.0,0.0,0.0,0.004970178926441352,0.0	0.000408842	RTP3(0.4811, 0.997)	NA	NA	NA	NA	NA	NA	NA	NA	No	NA	HPRC	Yes	NA	NA	NA	NA	NA	NA
chr3:46494825	chr3-46494825-allele445865-276	INS	275	0.94617	0.00529500756429652,0.04755043227665706,0.0882936507936508,0.09045725646123261,0.1605316973415133	0.0619683	RTP3(0.4811, 0.997)	NA	NA	NA	NA	NA	NA	NA	NA	No	NA	HPRC,HGSVC,1KG-ONT	Yes	NA	COVID-19 severity(LTF, rs34927844, 9E-10, 0.5059035238090817),Lactotransferrin levels(LTF, rs34827868, 1E-13, 0.5075974798499008),COVID-19 (hospitalized covid vs population)(LTF, rs73067779, 5E-17, 0.770880149400279)	Asymptomatic human immunodeficiency virus infection(10.26%, 1.98%, 5.66, [1.8;17.83], 0.01088),Brachial radiculitis(12.82%, 4.82%, 2.9, [1.08;7.83], 0.045785),Chronic rhinitis(15.38%, 6.43%, 2.65, [1.06;6.6], 0.043663),Displacement of cervical intervertebral disc without myelopathy(7.69%, 1.36%, 6.05, [1.62;22.62], 0.023037),Eruption(5.13%, 19.04%, 0.23, [0.06;0.96], 0.031746),Human immunodeficiency virus infection(10.26%, 2.10%, 5.32, [1.7;16.66], 0.012999),Obesity(17.95%, 42.03%, 0.3, [0.13;0.69], 0.002446),Restless legs(7.69%, 0.99%, 8.34, [2.12;32.78], 0.011497),Xerostomia(7.69%, 1.36%, 6.05, [1.62;22.62], 0.023037),Endometriosis of uterus(11.54%, 1.53%, 8.39, [2.13;33.07], 0.011522)	NA	NA	NA
chr3:46494825	chr3-46494825-allele445866-277	INS	276	NA	0.0,0.0,0.008928571428571428,0.0,0.0	0.0010336	RTP3(0.4811, 0.997)	NA	NA	NA	NA	NA	NA	NA	NA	No	NA	HPRC,HGSVC,1KG-ONT	Yes	NA	NA	NA	NA	NA	NA
chr3:46494843	chr3-46494843-allele445869-200	INS	199	NA	0.0007564296520423601,0.0,0.0,0.0,0.0	0.000918741	RTP3(0.4811, 0.997)	NA	NA	NA	NA	NA	NA	NA	NA	No	NA	HPRC,1KG-ONT	Yes	NA	NA	NA	NA	NA	NA
chr3:46494867	chr3-46494867-allele445873-103	INS	102	NA	0.0007564296520423601,0.0,0.0,0.0,0.0	0.000918741	RTP3(0.4811, 0.997)	NA	NA	NA	NA	NA	NA	NA	NA	No	NA	HPRC	Yes	NA	NA	NA	NA	NA	NA
chr3:46494922	chr3-46494922-allele445878-312	INS	311	NA	0.0022692889561270802,0.0,0.0,0.0,0.0	0.00377908	RTP3(0.4811, 0.997)	NA	NA	NA	NA	NA	NA	NA	NA	No	NA	HPRC,HGSVC,1KG-ONT	Yes	NA	NA	NA	NA	NA	NA
chr3:46494948	chr3-46494948-allele445880-290	INS	289	NA	0.18910741301059,0.01729106628242075,0.0,0.0,0.0	0.286827	RTP3(0.4811, 0.997)	NA	NA	NA	NA	NA	NA	NA	NA	No	NA	HPRC,HGSVC,1KG-ONT	Yes	NA	NA	NA	NA	NA	NA
chr3:46494948	chr3-46494948-allele445883-333	INS	332	NA	0.0037821482602118004,0.0,0.0,0.0,0.0	0.00663171	RTP3(0.4811, 0.997)	NA	NA	NA	NA	NA	NA	NA	NA	No	NA	HPRC,HGSVC,1KG-ONT	Yes	NA	NA	NA	NA	NA	NA
chr3:46494948	chr3-46494948-allele445887-326	INS	325	NA	0.00680786686838124,0.001440922190201729,0.0,0.0009940357852882703,0.0	0.00840062	RTP3(0.4811, 0.997)	NA	NA	NA	NA	NA	NA	NA	NA	No	NA	HPRC,HGSVC,1KG-ONT	Yes	NA	NA	NA	NA	NA	NA
chr3:46494948	chr3-46494948-allele445879-228	INS	227	NA	0.00832072617246596,0.001440922190201729,0.0,0.0,0.0	0.0129393	RTP3(0.4811, 0.997)	NA	NA	NA	NA	NA	NA	NA	NA	No	NA	HPRC,1KG-ONT	Yes	NA	NA	NA	NA	NA	NA
chr3:46494948	chr3-46494948-allele445886-326	INS	325	NA	0.012859304084720122,0.04755043227665706,0.11904761904761904,0.08846918489065607,0.09918200408997956	0.0455678	RTP3(0.4811, 0.997)	NA	NA	NA	NA	NA	NA	NA	NA	No	NA	HPRC,HGSVC,1KG-ONT	Yes	NA	NA	NA	NA	NA	NA
chr3:46494948	chr3-46494948-allele445881-147	INS	146	NA	0.00832072617246596,0.0,0.0,0.0,0.0	0.0151436	RTP3(0.4811, 0.997)	NA	NA	NA	NA	NA	NA	NA	NA	No	NA	HPRC	Yes	NA	NA	NA	NA	NA	NA
chr3:46494948	chr3-46494948-allele445882-278	INS	277	NA	0.009833585476550681,0.001440922190201729,0.0,0.006958250497017893,0.010224948875255624	0.00137977	RTP3(0.4811, 0.997)	NA	NA	NA	NA	NA	NA	NA	NA	No	NA	HPRC,HGSVC,1KG-ONT	Yes	NA	NA	NA	NA	NA	NA
chr3:46494948	chr3-46494948-allele445884-306	INS	305	NA	0.006051437216338881,0.0,0.0,0.0,0.0	0.0107687	RTP3(0.4811, 0.997)	NA	NA	NA	NA	NA	NA	NA	NA	No	NA	HPRC,HGSVC,1KG-ONT	Yes	NA	NA	NA	NA	NA	NA
chr3:46494985	chr3-46494985-allele445890-326	INS	325	NA	0.4629349470499244,0.6095100864553314,0.8561507936507936,0.46421471172962225,0.46830265848670755	0.0367004	RTP3(0.4811, 0.997)	NA	NA	NA	NA	NA	NA	NA	NA	No	NA	HPRC,HGSVC,1KG-ONT	No	NA	NA	NA	NA	NA	NA
chr3:46494985	chr3-46494985-allele445891-1	DEL	50	NA	0.0022692889561270802,0.0,0.0,0.0,0.0	0.00377908	RTP3(0.4811, 0.997)	NA	NA	NA	NA	NA	NA	NA	NA	No	NA	No	No	NA	NA	NA	NA	NA	NA
chr3:46494985	chr3-46494985-allele445893-326	INS	325	NA	0.0037821482602118004,0.0,0.0,0.0,0.0	0.00663171	RTP3(0.4811, 0.997)	NA	NA	NA	NA	NA	NA	NA	NA	No	NA	HPRC,HGSVC,1KG-ONT	No	NA	NA	NA	NA	NA	NA
chr3:46494996	chr3-46494996-allele445900-375	INS	374	NA	0.02042360060514372,0.007204610951008645,0.005952380952380952,0.0009940357852882703,0.016359918200409	0.00701809	RTP3(0.4811, 0.997)	NA	NA	NA	NA	NA	NA	NA	NA	No	NA	HPRC,HGSVC,1KG-ONT	No	NA	NA	NA	NA	NA	NA
chr3:46494996	chr3-46494996-allele445901-425	INS	424	NA	0.019667170953101363,0.001440922190201729,0.0,0.0,0.0	0.0338583	RTP3(0.4811, 0.997)	NA	NA	NA	NA	NA	NA	NA	NA	No	NA	HPRC,HGSVC,1KG-ONT	No	NA	NA	NA	NA	NA	NA
chr3:46509301	chr3-46509301-allele446017-173	INS	172	0.997474	0.006051437216338881,0.04755043227665706,0.09027777777777778,0.08846918489065607,0.17995910020449898	0.0645996	NA	NA	NA	NA	NA	NA	NA	NA	NA	No	NA	HPRC,HGSVC,1KG-ONT	No	NA	Serum levels of protein PDGFRL(LTF, rs6441991, 5E-32, 0.5314416191050915),COVID-19 severity(LTF, rs34927844, 9E-10, 0.5561327899938073),Lactotransferrin levels(LTF, rs34827868, 1E-13, 0.5579754876381571),COVID-19 severity(LTF, rs13070740, 6E-9, 0.5028748364911341),Serum levels of protein RPLP2(LTF, rs36114837, 6E-24, 0.5243745204084292),COVID-19 (hospitalized covid vs population)(LTF, rs73067779, 5E-17, 0.8497894243273758)	Asymptomatic human immunodeficiency virus infection(10.26%, 1.98%, 5.66, [1.8;17.83], 0.01088),Brachial radiculitis(12.82%, 4.82%, 2.9, [1.08;7.83], 0.045785),Chronic rhinitis(15.38%, 6.43%, 2.65, [1.06;6.6], 0.043663),Displacement of cervical intervertebral disc without myelopathy(7.69%, 1.36%, 6.05, [1.62;22.62], 0.023037),Eruption(5.13%, 19.04%, 0.23, [0.06;0.96], 0.031746),Human immunodeficiency virus infection(10.26%, 2.10%, 5.32, [1.7;16.66], 0.012999),Obesity(17.95%, 42.03%, 0.3, [0.13;0.69], 0.002446),Restless legs(7.69%, 0.99%, 8.34, [2.12;32.78], 0.011497),Xerostomia(7.69%, 1.36%, 6.05, [1.62;22.62], 0.023037),Endometriosis of uterus(11.54%, 1.53%, 8.39, [2.13;33.07], 0.011522)	NA	NA	NA
chr3:46564296	chr3-46564296-allele446624-52	INS	51	NA	0.0007564296520423601,0.0,0.0,0.0,0.0	0.000918741	LRRC2(4.9202e-06, 0.939)	NA	NA	NA	NA	NA	NA	NA	NA	No	NA	No	No	NA	NA	NA	NA	NA	NA
chr3:46620352	chr3-46620352-allele447307-324	INS	323	NA	0.01664145234493192,0.0,0.0,0.0,0.0	0.0305262	NA	NA	NA	NA	NA	NA	NA	NA	enhancer	No	NA	HPRC,HGSVC,1KG-ONT	Yes	NA	NA	NA	NA	NA	NA
chr3:46620352	chr3-46620352-allele447306-326	INS	325	NA	0.01664145234493192,0.001440922190201729,0.000992063492063492,0.002982107355864811,0.002044989775051125	0.018164	NA	NA	NA	NA	NA	NA	NA	NA	enhancer	No	NA	HPRC,HGSVC,1KG-ONT	Yes	NA	NA	NA	NA	NA	NA
chr3:46620352	chr3-46620352-allele447309-326	INS	325	NA	0.0045385779122541605,0.0,0.0,0.0,0.0	0.00805514	NA	NA	NA	NA	NA	NA	NA	NA	enhancer	No	NA	HPRC,HGSVC,1KG-ONT	Yes	NA	NA	NA	NA	NA	NA
chr3:46620352	chr3-46620352-allele447312-327	INS	326	NA	0.0007564296520423601,0.0,0.0,0.0,0.0	0.000918741	NA	NA	NA	NA	NA	NA	NA	NA	enhancer	No	NA	HPRC,HGSVC,1KG-ONT	Yes	NA	NA	NA	NA	NA	NA
chr3:46620352	chr3-46620352-allele447305-325	INS	324	0.871135	0.3237518910741301,0.3645533141210375,0.26785714285714285,0.44433399602385687,0.4110429447852761	0.00456963	NA	NA	NA	NA	NA	NA	NA	NA	enhancer	No	NA	HPRC,HGSVC,1KG-ONT	Yes	NA	Height(FAM240A, rs2385857, 1E-8, 0.5258384863003824),Teratocarcinoma-derived growth factor 1 levels(FAM240A - ALS2CL, rs13319345, 5E-25, 0.6426177108522908),Coronary artery disease(FAM240A - ALS2CL, rs7633770, 1E-8, 0.555884811706815),Height(FAM240A - ALS2CL, rs7633770, 1E-57, 0.555884811706815)	End-stage renal disease(1.11%, 3.59%, 0.3, [0.11;0.82], 0.019503),Gastro-esophageal reflux disease with esophagitis(6.64%, 2.61%, 2.65, [1.22;5.78], 0.00992),Hypercalcemia(3.32%, 6.86%, 0.47, [0.24;0.89], 0.025334),Hypersomnia with sleep apnea(2.21%, 0.33%, 6.91, [0.89;53.37], 0.038954),Hypomagnesemia(2.03%, 4.90%, 0.4, [0.18;0.89], 0.023236),Lumbar spondylosis with myelopathy(1.85%, 4.90%, 0.37, [0.16;0.82], 0.018204),Lymphadenopathy(3.87%, 7.19%, 0.52, [0.28;0.96], 0.049165),Mild intermittent asthma(9.78%, 5.56%, 1.84, [1.05;3.24], 0.037113),Osteoarthritis of hip(4.98%, 9.80%, 0.48, [0.28;0.83], 0.009688),Pruritic disorder(3.32%, 7.52%, 0.42, [0.22;0.8], 0.007626),Regular astigmatism(4.43%, 1.63%, 2.79, [1.05;7.39], 0.031305),Thrombocytopenic disorder(1.85%, 4.58%, 0.39, [0.17;0.89], 0.029529),Urticaria(3.69%, 6.86%, 0.52, [0.28;0.98], 0.045417),Varicose veins of lower extremity(1.85%, 5.56%, 0.32, [0.14;0.71], 0.004177)	NA	NA	NA
chr3:46620352	chr3-46620352-allele447310-323	INS	322	NA	0.00680786686838124,0.0,0.0,0.0,0.0	0.0123139	NA	NA	NA	NA	NA	NA	NA	NA	enhancer	No	NA	HPRC,HGSVC,1KG-ONT	Yes	NA	NA	NA	NA	NA	NA
chr3:46620352	chr3-46620352-allele447308-324	INS	323	NA	0.0007564296520423601,0.001440922190201729,0.0,0.0,0.0	NA	NA	NA	NA	NA	NA	NA	NA	NA	enhancer	No	NA	HPRC,HGSVC,1KG-ONT	Yes	NA	NA	NA	NA	NA	NA
chr3:46633186	chr3-46633186-allele447496-2745	INS	2744	NA	0.0007564296520423601,0.0,0.0,0.0,0.0	0.000918741	NA	NA	NA	NA	NA	NA	NA	NA	NA	No	NA	No	Yes	NA	NA	NA	NA	NA	NA
chr3:46704744	chr3-46704744-allele448111-82	INS	81	NA	0.0,0.0,0.000992063492063492,0.0,0.0	NA	TMIE(1.9426e-05, 1.475)	TMIE(1.9426e-05, 1.475)	NA	NA	NA	NA	NA	NA	enhancer	No	NA	HPRC	No	NA	NA	NA	NA	NA	NA
chr3:46741021	chr3-46741021-allele448407-124	INS	123	NA	0.0007564296520423601,0.0,0.0,0.0,0.0	0.000918741	RP11-316F12.1(NA, NA)	NA	NA	NA	NA	NA	NA	NA	NA	No	NA	HPRC,HGSVC	No	NA	NA	NA	NA	NA	NA
chr3:46741042	chr3-46741042-allele448418-57	INS	56	NA	0.12934947049924356,0.2507204610951009,0.2152777777777778,0.2147117296222664,0.23210633946830267	0.0282423	RP11-316F12.1(NA, NA)	NA	NA	NA	NA	NA	NA	NA	NA	No	NA	HPRC,HGSVC,1KG-ONT	No	NA	NA	NA	NA	NA	NA
chr3:46741042	chr3-46741042-allele448419-1	DEL	196	NA	0.01588502269288956,0.001440922190201729,0.0,0.0,0.006134969325153374	0.0168705	RP11-316F12.1(NA, NA)	NA	NA	NA	NA	NA	NA	NA	NA	No	NA	HGSVC,1KG-ONT	Yes	NA	NA	NA	NA	NA	NA
chr3:46741044	chr3-46741044-allele448423-95	INS	94	NA	0.0030257186081694403,0.0,0.0,0.0,0.0	0.00520636	RP11-316F12.1(NA, NA)	NA	NA	NA	NA	NA	NA	NA	NA	No	NA	HPRC,HGSVC	No	NA	NA	NA	NA	NA	NA
chr3:46741044	chr3-46741044-allele448424-81	INS	80	NA	0.0037821482602118004,0.0,0.0,0.003976143141153081,0.0	0.00151308	RP11-316F12.1(NA, NA)	NA	NA	NA	NA	NA	NA	NA	NA	No	NA	HPRC,HGSVC	No	NA	NA	NA	NA	NA	NA
chr3:46741089	chr3-46741089-allele448430-86	INS	85	NA	0.0,0.0,0.0,0.0,0.002044989775051125	NA	RP11-316F12.1(NA, NA)	NA	NA	NA	NA	NA	NA	NA	NA	No	NA	HPRC,HGSVC	No	NA	NA	NA	NA	NA	NA
chr3:46741089	chr3-46741089-allele448434-171	INS	170	NA	0.0,0.0,0.0,0.0,0.006134969325153374	0.000250525	RP11-316F12.1(NA, NA)	NA	NA	NA	NA	NA	NA	NA	NA	No	NA	HPRC,HGSVC	No	NA	NA	NA	NA	NA	NA
chr3:46741089	chr3-46741089-allele448431-53	INS	52	NA	0.06505295007564296,0.01440922190201729,0.018849206349206348,0.0019880715705765406,0.03169734151329243	0.0390342	RP11-316F12.1(NA, NA)	NA	NA	NA	NA	NA	NA	NA	NA	No	NA	HPRC,HGSVC,1KG-ONT	No	NA	NA	NA	NA	NA	NA
chr3:46741089	chr3-46741089-allele448439-51	INS	50	NA	0.0015128593040847202,0.0,0.0,0.0,0.0	0.00234988	RP11-316F12.1(NA, NA)	NA	NA	NA	NA	NA	NA	NA	NA	No	NA	HPRC,HGSVC,1KG-ONT	No	NA	NA	NA	NA	NA	NA
chr3:46741089	chr3-46741089-allele448433-145	INS	144	NA	0.0,0.0,0.007936507936507936,0.014910536779324055,0.006134969325153374	0.00485128	RP11-316F12.1(NA, NA)	NA	NA	NA	NA	NA	NA	NA	NA	No	NA	HPRC,HGSVC	No	NA	NA	NA	NA	NA	NA
chr3:46741091	chr3-46741091-allele448442-117	INS	116	NA	0.0,0.0,0.002976190476190476,0.0,0.0	3.94758e-05	RP11-316F12.1(NA, NA)	NA	NA	NA	NA	NA	NA	NA	NA	No	NA	HPRC,HGSVC	No	NA	NA	NA	NA	NA	NA
chr3:46741091	chr3-46741091-allele448444-115	INS	114	NA	0.0015128593040847202,0.0,0.0,0.0,0.0	0.00234988	RP11-316F12.1(NA, NA)	NA	NA	NA	NA	NA	NA	NA	NA	No	NA	HPRC,HGSVC	No	NA	NA	NA	NA	NA	NA
chr3:46741091	chr3-46741091-allele448440-113	INS	112	NA	0.0015128593040847202,0.0,0.0,0.0,0.0	0.00234988	RP11-316F12.1(NA, NA)	NA	NA	NA	NA	NA	NA	NA	NA	No	NA	HPRC,HGSVC	No	NA	NA	NA	NA	NA	NA
chr3:46741108	chr3-46741108-allele448449-65	INS	64	NA	0.0015128593040847202,0.0,0.0,0.0,0.0	0.00234988	RP11-316F12.1(NA, NA)	NA	NA	NA	NA	NA	NA	NA	NA	No	NA	HPRC,HGSVC,1KG-ONT	Yes	NA	NA	NA	NA	NA	NA
chr3:46741122	chr3-46741122-allele448454-1	DEL	84	NA	0.08774583963691376,0.21902017291066284,0.13392857142857142,0.18886679920477137,0.18200408997955012	0.029977	RP11-316F12.1(NA, NA)	NA	NA	NA	NA	NA	NA	NA	NA	No	NA	HPRC,HGSVC	No	NA	NA	NA	NA	NA	NA
chr3:46741150	chr3-46741150-allele448462-1	DEL	56	NA	0.1928895612708018,0.2017291066282421,0.1001984126984127,0.20079522862823063,0.22597137014314927	NA	RP11-316F12.1(NA, NA)	NA	NA	NA	NA	NA	NA	NA	NA	No	NA	HPRC,HGSVC,1KG-ONT	No	NA	NA	NA	NA	NA	NA
chr3:46741164	chr3-46741164-allele448465-65	INS	64	NA	0.0007564296520423601,0.0,0.0,0.0,0.0	0.000918741	RP11-316F12.1(NA, NA)	NA	NA	NA	NA	NA	NA	NA	NA	No	NA	HPRC,HGSVC,1KG-ONT	Yes	NA	NA	NA	NA	NA	NA
chr3:46741205	chr3-46741205-allele448472-1	DEL	66	NA	0.0030257186081694403,0.002881844380403458,0.0,0.011928429423459244,0.002044989775051125	NA	RP11-316F12.1(NA, NA)	NA	NA	NA	NA	NA	NA	NA	NA	No	NA	HPRC,HGSVC,1KG-ONT	No	NA	NA	NA	NA	NA	NA
chr3:46741256	chr3-46741256-allele448482-353	INS	352	NA	0.0045385779122541605,0.004322766570605188,0.000992063492063492,0.0,0.0	0.00247593	RP11-316F12.1(NA, NA)	NA	NA	NA	NA	NA	NA	NA	NA	No	NA	No	Yes	NA	NA	NA	NA	NA	NA
chr3:46741256	chr3-46741256-allele448480-309	INS	308	NA	0.0340393343419062,0.002881844380403458,0.00496031746031746,0.005964214711729622,0.005112474437627812	0.0329394	RP11-316F12.1(NA, NA)	NA	NA	NA	NA	NA	NA	NA	NA	No	NA	No	Yes	NA	NA	NA	NA	NA	NA
chr3:46741256	chr3-46741256-allele448481-255	INS	254	NA	0.08547655068078669,0.01440922190201729,0.020833333333333332,0.002982107355864811,0.02044989775051125	0.0737682	RP11-316F12.1(NA, NA)	NA	NA	NA	NA	NA	NA	NA	NA	No	NA	HPRC,HGSVC	Yes	NA	NA	NA	NA	NA	NA
chr3:46741257	chr3-46741257-allele448484-83	INS	82	NA	0.06127080181543117,0.008645533141210375,0.0,0.0,0.009202453987730062	0.0821185	RP11-316F12.1(NA, NA)	NA	NA	NA	NA	NA	NA	NA	NA	No	NA	HPRC,HGSVC	Yes	NA	NA	NA	NA	NA	NA
chr3:46741257	chr3-46741257-allele448483-55	INS	54	NA	0.06429652042360061,0.008645533141210375,0.001984126984126984,0.002982107355864811,0.010224948875255624	0.0783704	RP11-316F12.1(NA, NA)	NA	NA	NA	NA	NA	NA	NA	NA	No	NA	HPRC,HGSVC,1KG-ONT	Yes	NA	NA	NA	NA	NA	NA
chr3:46741257	chr3-46741257-allele448489-133	INS	132	NA	0.0,0.0,0.0,0.0,0.006134969325153374	0.000250525	RP11-316F12.1(NA, NA)	NA	NA	NA	NA	NA	NA	NA	NA	No	NA	HPRC,HGSVC	Yes	NA	NA	NA	NA	NA	NA
chr3:46741257	chr3-46741257-allele448491-61	INS	60	NA	0.0,0.0,0.0,0.014910536779324055,0.006134969325153374	0.00336841	RP11-316F12.1(NA, NA)	NA	NA	NA	NA	NA	NA	NA	NA	No	NA	HPRC,HGSVC,1KG-ONT	Yes	NA	NA	NA	NA	NA	NA
chr3:46741257	chr3-46741257-allele448493-87	INS	86	NA	0.014372163388804841,0.0,0.0,0.0,0.0	0.0261741	RP11-316F12.1(NA, NA)	NA	NA	NA	NA	NA	NA	NA	NA	No	NA	HPRC,HGSVC	Yes	NA	NA	NA	NA	NA	NA
chr3:46741257	chr3-46741257-allele448485-111	INS	110	NA	0.014372163388804841,0.001440922190201729,0.0,0.0009940357852882703,0.002044989775051125	0.0185874	RP11-316F12.1(NA, NA)	NA	NA	NA	NA	NA	NA	NA	NA	No	NA	HPRC,HGSVC	Yes	NA	NA	NA	NA	NA	NA
chr3:46741258	chr3-46741258-allele448494-96	INS	95	NA	0.0030257186081694403,0.0,0.0,0.0,0.0	0.00520636	RP11-316F12.1(NA, NA)	NA	NA	NA	NA	NA	NA	NA	NA	No	NA	HPRC,HGSVC	Yes	NA	NA	NA	NA	NA	NA
chr3:46741276	chr3-46741276-allele448499-51	INS	50	NA	0.015128593040847202,0.001440922190201729,0.0,0.0009940357852882703,0.017382413087934562	0.00577477	RP11-316F12.1(NA, NA)	NA	NA	NA	NA	NA	NA	NA	NA	No	NA	HPRC,HGSVC,1KG-ONT	Yes	NA	NA	NA	NA	NA	NA
chr3:46741287	chr3-46741287-allele448516-245	INS	244	NA	0.0045385779122541605,0.001440922190201729,0.0,0.0,0.0	0.00598883	RP11-316F12.1(NA, NA)	NA	NA	NA	NA	NA	NA	NA	NA	No	NA	HPRC,HGSVC	Yes	NA	NA	NA	NA	NA	NA
chr3:46741287	chr3-46741287-allele448514-209	INS	208	NA	0.0007564296520423601,0.0,0.0,0.0,0.0	0.000918741	RP11-316F12.1(NA, NA)	NA	NA	NA	NA	NA	NA	NA	NA	No	NA	HPRC,HGSVC	Yes	NA	NA	NA	NA	NA	NA
chr3:46741287	chr3-46741287-allele448511-230	INS	229	NA	0.0030257186081694403,0.018731988472622477,0.000992063492063492,0.02485089463220676,0.044989775051124746	0.0104975	RP11-316F12.1(NA, NA)	NA	NA	NA	NA	NA	NA	NA	NA	No	NA	HPRC,HGSVC	Yes	NA	NA	NA	NA	NA	NA
chr3:46741287	chr3-46741287-allele448510-105	INS	104	NA	0.0,0.010086455331412104,0.000992063492063492,0.0,0.0	0.000963133	RP11-316F12.1(NA, NA)	NA	NA	NA	NA	NA	NA	NA	NA	No	NA	HPRC,HGSVC	Yes	NA	NA	NA	NA	NA	NA
chr3:46741287	chr3-46741287-allele448507-183	INS	182	NA	0.02042360060514372,0.0,0.0,0.0019880715705765406,0.0	0.0331029	RP11-316F12.1(NA, NA)	NA	NA	NA	NA	NA	NA	NA	NA	No	NA	HPRC,HGSVC	Yes	NA	NA	NA	NA	NA	NA
chr3:46741287	chr3-46741287-allele448505-205	INS	204	NA	0.02723146747352496,0.011527377521613832,0.001984126984126984,0.011928429423459244,0.017382413087934562	0.00876183	RP11-316F12.1(NA, NA)	NA	NA	NA	NA	NA	NA	NA	NA	No	NA	HPRC,HGSVC	Yes	NA	NA	NA	NA	NA	NA
chr3:46741287	chr3-46741287-allele448508-157	INS	156	NA	0.0045385779122541605,0.0,0.007936507936507936,0.0,0.0	0.000493235	RP11-316F12.1(NA, NA)	NA	NA	NA	NA	NA	NA	NA	NA	No	NA	HPRC,HGSVC	Yes	NA	NA	NA	NA	NA	NA
chr3:46741287	chr3-46741287-allele448512-229	INS	228	NA	0.024962178517397883,0.0,0.0,0.0,0.0	0.0456549	RP11-316F12.1(NA, NA)	NA	NA	NA	NA	NA	NA	NA	NA	No	NA	HPRC,HGSVC	Yes	NA	NA	NA	NA	NA	NA
chr3:46741287	chr3-46741287-allele448509-193	INS	192	NA	0.0007564296520423601,0.0,0.0,0.0,0.0	0.000918741	RP11-316F12.1(NA, NA)	NA	NA	NA	NA	NA	NA	NA	NA	No	NA	HPRC,HGSVC	Yes	NA	NA	NA	NA	NA	NA
chr3:46741287	chr3-46741287-allele448515-155	INS	154	NA	0.0030257186081694403,0.0,0.0,0.0,0.0	0.00520636	RP11-316F12.1(NA, NA)	NA	NA	NA	NA	NA	NA	NA	NA	No	NA	HPRC,HGSVC	Yes	NA	NA	NA	NA	NA	NA
chr3:46741287	chr3-46741287-allele448513-203	INS	202	NA	0.05143721633888049,0.002881844380403458,0.01488095238095238,0.004970178926441352,0.0010224948875255625	0.0548	RP11-316F12.1(NA, NA)	NA	NA	NA	NA	NA	NA	NA	NA	No	NA	HPRC,HGSVC	Yes	NA	NA	NA	NA	NA	NA
chr3:46741310	chr3-46741310-allele448529-107	INS	106	NA	0.0015128593040847202,0.0,0.0,0.0,0.0	0.00234988	RP11-316F12.1(NA, NA)	NA	NA	NA	NA	NA	NA	NA	NA	No	NA	HPRC,HGSVC	Yes	NA	NA	NA	NA	NA	NA
chr3:46741310	chr3-46741310-allele448530-153	INS	152	NA	0.0,0.001440922190201729,0.0,0.002982107355864811,0.0	0.000224143	RP11-316F12.1(NA, NA)	NA	NA	NA	NA	NA	NA	NA	NA	No	NA	HPRC,HGSVC	Yes	NA	NA	NA	NA	NA	NA
chr3:46741310	chr3-46741310-allele448534-185	INS	184	NA	0.0,0.0,0.0,0.0009940357852882703,0.0	NA	RP11-316F12.1(NA, NA)	NA	NA	NA	NA	NA	NA	NA	NA	No	NA	HPRC,HGSVC	Yes	NA	NA	NA	NA	NA	NA
chr3:46802689	chr3-46802689-allele449068-3203	INS	3202	NA	0.0,0.0,0.0,0.0019880715705765406,0.0	NA	RP11-316F12.1(NA, NA)	NA	NA	NA	NA	NA	NA	NA	NA	No	NA	HGSVC,1KG-ONT	No	NA	NA	NA	NA	NA	NA
chr3:46802689	chr3-46802689-allele449069-3388	INS	3387	NA	0.0007564296520423601,0.01440922190201729,0.001984126984126984,0.05765407554671968,0.002044989775051125	0.0116562	RP11-316F12.1(NA, NA)	NA	NA	NA	NA	NA	NA	NA	NA	No	NA	HGSVC,1KG-ONT	No	NA	NA	NA	NA	NA	NA
chr3:46809089	chr3-46809089-allele449141-1	DEL	72	NA	0.21482602118003025,0.007204610951008645,0.0,0.002982107355864811,0.002044989775051125	0.325347	RP11-316F12.1(NA, NA)	NA	NA	NA	NA	NA	NA	NA	NA	No	NA	1KG-ONT	No	NA	NA	NA	NA	NA	NA
chr3:46837129	chr3-46837129-allele449333-62	INS	61	NA	0.0,0.001440922190201729,0.000992063492063492,0.0009940357852882703,0.0010224948875255625	0.000224143	MYL3(0.047382, 0.811)	MYL3(0.047382, 0.811)	NA	MYL3(0.047382, 0.811)	NA	NA	NA	NA	NA	No	NA	No	Yes	NA	NA	NA	NA	NA	NA
chr3:46840281	chr3-46840281-allele449379-324	INS	323	NA	0.0030257186081694403,0.0,0.0,0.0,0.0	0.00495017	MYL3(0.047382, 0.811)	MYL3(0.047382, 0.811)	NA	MYL3(0.047382, 0.811)	NA	NA	NA	NA	NA	No	NA	HPRC,HGSVC,1KG-ONT	Yes	NA	NA	NA	NA	NA	NA
chr3:46840281	chr3-46840281-allele449374-328	INS	327	NA	0.00832072617246596,0.002881844380403458,0.0,0.0,0.0	0.0110972	MYL3(0.047382, 0.811)	MYL3(0.047382, 0.811)	NA	MYL3(0.047382, 0.811)	NA	NA	NA	NA	NA	No	NA	HPRC,HGSVC,1KG-ONT	Yes	NA	NA	NA	NA	NA	NA
chr3:46840281	chr3-46840281-allele449373-320	INS	319	NA	0.0030257186081694403,0.0,0.0,0.0,0.0	0.00520636	MYL3(0.047382, 0.811)	MYL3(0.047382, 0.811)	NA	MYL3(0.047382, 0.811)	NA	NA	NA	NA	NA	No	NA	HPRC,HGSVC,1KG-ONT	Yes	NA	NA	NA	NA	NA	NA
chr3:46840281	chr3-46840281-allele449375-332	INS	331	NA	0.0007564296520423601,0.0,0.0,0.0,0.0	0.000918741	MYL3(0.047382, 0.811)	MYL3(0.047382, 0.811)	NA	MYL3(0.047382, 0.811)	NA	NA	NA	NA	NA	No	NA	HPRC,HGSVC,1KG-ONT	Yes	NA	NA	NA	NA	NA	NA
chr3:46840281	chr3-46840281-allele449372-324	INS	323	NA	0.012859304084720122,0.001440922190201729,0.0,0.0,0.0	0.021333	MYL3(0.047382, 0.811)	MYL3(0.047382, 0.811)	NA	MYL3(0.047382, 0.811)	NA	NA	NA	NA	NA	No	NA	HPRC,HGSVC,1KG-ONT	Yes	NA	NA	NA	NA	NA	NA
chr3:46840281	chr3-46840281-allele449371-330	INS	329	0.815105	0.24886535552193645,0.17002881844380405,0.16071428571428573,0.11232604373757456,0.24539877300613497	0.0184173	MYL3(0.047382, 0.811)	MYL3(0.047382, 0.811)	NA	MYL3(0.047382, 0.811)	NA	NA	NA	NA	NA	No	NA	HPRC,HGSVC,1KG-ONT	Yes	NA	Diastolic blood pressure(PRSS44P - PRSS42P, rs113134141, 3E-10, 0.5889489602172409),Diastolic blood pressure(PRSS44P - PRSS42P, rs113134141, 9E-10, 0.5889489602172409),Mean arterial pressure(PRSS44P - PRSS42P, rs113134141, 1E-9, 0.5889489602172409),Systolic blood pressure(PRSS44P - PRSS42P, rs113134141, 3E-8, 0.5889489602172409),Breast cancer(PRSS44P - PRSS42P, rs6796502, 2E-8, 0.5360824205032548),Breast cancer(PRSS44P - PRSS42P, rs6796502, 6E-15, 0.5360824205032548),Breast cancer(PRSS44P - PRSS42P, rs6796502, 7E-16, 0.5360824205032548)	Achilles tendinitis(2.83%, 0.81%, 3.58, [1.11;11.5], 0.028435),Acquired deformity of foot(0.28%, 2.83%, 0.1, [0.01;0.75], 0.006102),Benign tumor of breast(0.57%, 3.23%, 0.17, [0.04;0.75], 0.007124),Biceps tendinitis(0.57%, 2.83%, 0.2, [0.04;0.87], 0.019414),Conjunctivitis(3.68%, 7.07%, 0.5, [0.26;0.96], 0.035745),Erythema of skin(1.13%, 3.43%, 0.32, [0.11;0.97], 0.042133),External hemorrhoids(3.12%, 0.81%, 3.95, [1.25;12.5], 0.015956),Hearing loss(2.83%, 6.46%, 0.42, [0.21;0.87], 0.016152),Hypoxemia(1.42%, 4.24%, 0.32, [0.12;0.87], 0.024497),Idiopathic osteoarthritis(1.13%, 3.64%, 0.3, [0.1;0.91], 0.027403),Impingement syndrome of shoulder region(1.70%, 4.65%, 0.36, [0.14;0.88], 0.02114),Inguinal hernia(3.68%, 1.21%, 3.12, [1.17;8.28], 0.019233),Keloid scar(0.28%, 2.22%, 0.13, [0.02;0.97], 0.018207),Migraine with aura(1.42%, 3.84%, 0.36, [0.13;0.97], 0.037181),Myopia(6.23%, 13.54%, 0.43, [0.26;0.7], 0.000597),Osteoarthritis(11.05%, 17.17%, 0.6, [0.4;0.9], 0.013657),Osteoarthrosis of the carpometacarpal joint of the thumb(0.85%, 3.03%, 0.27, [0.08;0.96], 0.030858),Rectal polyp(3.68%, 1.41%, 2.67, [1.05;6.75], 0.038804),Sensorineural hearing loss of bilateral ears(2.55%, 6.26%, 0.39, [0.18;0.83], 0.013118),Solitary cyst of breast(2.27%, 5.25%, 0.42, [0.19;0.94], 0.032658),Urticaria(2.55%, 6.46%, 0.38, [0.18;0.8], 0.00899),Vesicular eczema(2.55%, 0.40%, 6.45, [1.39;30.03], 0.010319),Cervical intraepithelial neoplasia grade 1(1.19%, 4.42%, 0.26, [0.08;0.9], 0.030651),Female pelvic inflammatory disease(0.79%, 3.59%, 0.22, [0.05;0.96], 0.032147)	NA	NA	NA
chr3:46840285	chr3-46840285-allele449395-312	INS	311	NA	0.014372163388804841,0.001440922190201729,0.0,0.0,0.0	0.0241257	MYL3(0.047382, 0.811)	MYL3(0.047382, 0.811)	NA	MYL3(0.047382, 0.811)	NA	NA	NA	NA	NA	No	NA	HPRC,HGSVC,1KG-ONT	Yes	NA	NA	NA	NA	NA	NA
chr3:46840285	chr3-46840285-allele449390-312	INS	311	NA	0.019667170953101363,0.001440922190201729,0.0,0.0009940357852882703,0.0	0.0317589	MYL3(0.047382, 0.811)	MYL3(0.047382, 0.811)	NA	MYL3(0.047382, 0.811)	NA	NA	NA	NA	NA	No	NA	HPRC,HGSVC,1KG-ONT	Yes	NA	NA	NA	NA	NA	NA
chr3:46840285	chr3-46840285-allele449401-332	INS	331	NA	0.00529500756429652,0.0,0.0,0.0,0.0	0.00947665	MYL3(0.047382, 0.811)	MYL3(0.047382, 0.811)	NA	MYL3(0.047382, 0.811)	NA	NA	NA	NA	NA	No	NA	HPRC,HGSVC,1KG-ONT	Yes	NA	NA	NA	NA	NA	NA
chr3:46840285	chr3-46840285-allele449380-308	INS	307	NA	0.14447806354009077,0.1138328530259366,0.1388888888888889,0.1441351888667992,0.08895705521472393	0.00167265	MYL3(0.047382, 0.811)	MYL3(0.047382, 0.811)	NA	MYL3(0.047382, 0.811)	NA	NA	NA	NA	NA	No	NA	HPRC,HGSVC,1KG-ONT	Yes	NA	NA	NA	NA	NA	NA
chr3:46840285	chr3-46840285-allele449399-312	INS	311	NA	0.01664145234493192,0.001440922190201729,0.0,0.0,0.0	0.0283054	MYL3(0.047382, 0.811)	MYL3(0.047382, 0.811)	NA	MYL3(0.047382, 0.811)	NA	NA	NA	NA	NA	No	NA	HPRC,HGSVC,1KG-ONT	Yes	NA	NA	NA	NA	NA	NA
chr3:46840285	chr3-46840285-allele449389-324	INS	323	NA	0.009077155824508321,0.002881844380403458,0.002976190476190476,0.006958250497017893,0.009202453987730062	0.000361914	MYL3(0.047382, 0.811)	MYL3(0.047382, 0.811)	NA	MYL3(0.047382, 0.811)	NA	NA	NA	NA	NA	No	NA	HPRC,HGSVC,1KG-ONT	Yes	NA	NA	NA	NA	NA	NA
chr3:46840285	chr3-46840285-allele449408-316	INS	315	NA	0.0022692889561270802,0.053314121037463975,0.0,0.0,0.0	0.00321505	MYL3(0.047382, 0.811)	MYL3(0.047382, 0.811)	NA	MYL3(0.047382, 0.811)	NA	NA	NA	NA	NA	No	NA	HPRC,HGSVC,1KG-ONT	Yes	NA	NA	NA	NA	NA	NA
chr3:46840285	chr3-46840285-allele449382-356	INS	355	NA	0.0007564296520423601,0.0,0.0,0.0,0.0	0.000918741	MYL3(0.047382, 0.811)	MYL3(0.047382, 0.811)	NA	MYL3(0.047382, 0.811)	NA	NA	NA	NA	NA	No	NA	HPRC,HGSVC,1KG-ONT	Yes	NA	NA	NA	NA	NA	NA
chr3:46840285	chr3-46840285-allele449405-308	INS	307	NA	0.0,0.0,0.0,0.002982107355864811,0.002044989775051125	0.000408842	MYL3(0.047382, 0.811)	MYL3(0.047382, 0.811)	NA	MYL3(0.047382, 0.811)	NA	NA	NA	NA	NA	No	NA	HPRC,HGSVC,1KG-ONT	Yes	NA	NA	NA	NA	NA	NA
chr3:46840285	chr3-46840285-allele449388-312	INS	311	NA	0.031013615733736764,0.011527377521613832,0.010912698412698412,0.002982107355864811,0.0010224948875255625	0.0234471	MYL3(0.047382, 0.811)	MYL3(0.047382, 0.811)	NA	MYL3(0.047382, 0.811)	NA	NA	NA	NA	NA	No	NA	HPRC,HGSVC,1KG-ONT	Yes	NA	NA	NA	NA	NA	NA
chr3:46840285	chr3-46840285-allele449396-312	INS	311	NA	0.0007564296520423601,0.005763688760806916,0.010912698412698412,0.008946322067594433,0.005112474437627812	0.00369314	MYL3(0.047382, 0.811)	MYL3(0.047382, 0.811)	NA	MYL3(0.047382, 0.811)	NA	NA	NA	NA	NA	No	NA	HPRC,HGSVC,1KG-ONT	Yes	NA	NA	NA	NA	NA	NA
chr3:46840285	chr3-46840285-allele449394-332	INS	331	NA	0.007564296520423601,0.012968299711815562,0.0,0.014910536779324055,0.005112474437627812	NA	MYL3(0.047382, 0.811)	MYL3(0.047382, 0.811)	NA	MYL3(0.047382, 0.811)	NA	NA	NA	NA	NA	No	NA	HPRC,HGSVC,1KG-ONT	Yes	NA	NA	NA	NA	NA	NA
chr3:46840285	chr3-46840285-allele449381-312	INS	311	NA	0.040090771558245086,0.05043227665706052,0.06845238095238096,0.0536779324055666,0.08997955010224949	0.00578361	MYL3(0.047382, 0.811)	MYL3(0.047382, 0.811)	NA	MYL3(0.047382, 0.811)	NA	NA	NA	NA	NA	No	NA	HPRC,HGSVC,1KG-ONT	Yes	NA	NA	NA	NA	NA	NA
chr3:46840285	chr3-46840285-allele449403-328	INS	327	NA	0.0007564296520423601,0.0,0.0,0.0,0.0	0.000918741	MYL3(0.047382, 0.811)	MYL3(0.047382, 0.811)	NA	MYL3(0.047382, 0.811)	NA	NA	NA	NA	NA	No	NA	HPRC,HGSVC,1KG-ONT	Yes	NA	NA	NA	NA	NA	NA
chr3:46840285	chr3-46840285-allele449384-312	INS	311	NA	0.028744326777609682,0.0936599423631124,0.04861111111111111,0.14214711729622267,0.06032719836400818	0.0238626	MYL3(0.047382, 0.811)	MYL3(0.047382, 0.811)	NA	MYL3(0.047382, 0.811)	NA	NA	NA	NA	NA	No	NA	HPRC,HGSVC,1KG-ONT	Yes	NA	NA	NA	NA	NA	NA
chr3:46840285	chr3-46840285-allele449387-316	INS	315	NA	0.01664145234493192,0.001440922190201729,0.0,0.0,0.0	0.0283054	MYL3(0.047382, 0.811)	MYL3(0.047382, 0.811)	NA	MYL3(0.047382, 0.811)	NA	NA	NA	NA	NA	No	NA	HPRC,HGSVC,1KG-ONT	Yes	NA	NA	NA	NA	NA	NA
chr3:46840285	chr3-46840285-allele449409-308	INS	307	NA	0.0,0.002881844380403458,0.003968253968253968,0.009940357852882704,0.002044989775051125	0.00281286	MYL3(0.047382, 0.811)	MYL3(0.047382, 0.811)	NA	MYL3(0.047382, 0.811)	NA	NA	NA	NA	NA	No	NA	HPRC,HGSVC,1KG-ONT	Yes	NA	NA	NA	NA	NA	NA
chr3:46840285	chr3-46840285-allele449393-316	INS	315	NA	0.0,0.021613832853025938,0.0,0.014910536779324055,0.002044989775051125	0.0053435	MYL3(0.047382, 0.811)	MYL3(0.047382, 0.811)	NA	MYL3(0.047382, 0.811)	NA	NA	NA	NA	NA	No	NA	HPRC,HGSVC,1KG-ONT	Yes	NA	NA	NA	NA	NA	NA
chr3:46840285	chr3-46840285-allele449407-317	INS	316	NA	0.0,0.0,0.0,0.0019880715705765406,0.003067484662576687	0.000408842	MYL3(0.047382, 0.811)	MYL3(0.047382, 0.811)	NA	MYL3(0.047382, 0.811)	NA	NA	NA	NA	NA	No	NA	HPRC,HGSVC,1KG-ONT	Yes	NA	NA	NA	NA	NA	NA
chr3:46840285	chr3-46840285-allele449397-320	INS	319	NA	0.0030257186081694403,0.010086455331412104,0.000992063492063492,0.0,0.0	NA	MYL3(0.047382, 0.811)	MYL3(0.047382, 0.811)	NA	MYL3(0.047382, 0.811)	NA	NA	NA	NA	NA	No	NA	HPRC,HGSVC,1KG-ONT	Yes	NA	NA	NA	NA	NA	NA
chr3:46840285	chr3-46840285-allele449402-304	INS	303	NA	0.006051437216338881,0.0,0.0,0.0,0.0	0.0108963	MYL3(0.047382, 0.811)	MYL3(0.047382, 0.811)	NA	MYL3(0.047382, 0.811)	NA	NA	NA	NA	NA	No	NA	HPRC,HGSVC,1KG-ONT	Yes	NA	NA	NA	NA	NA	NA
chr3:46840285	chr3-46840285-allele449392-328	INS	327	NA	0.006051437216338881,0.001440922190201729,0.015873015873015872,0.002982107355864811,0.02965235173824131	0.00176609	MYL3(0.047382, 0.811)	MYL3(0.047382, 0.811)	NA	MYL3(0.047382, 0.811)	NA	NA	NA	NA	NA	No	NA	HPRC,HGSVC,1KG-ONT	Yes	NA	NA	NA	NA	NA	NA
chr3:46840285	chr3-46840285-allele449391-304	INS	303	NA	0.0030257186081694403,0.018731988472622477,0.001984126984126984,0.002982107355864811,0.00408997955010225	0.000247509	MYL3(0.047382, 0.811)	MYL3(0.047382, 0.811)	NA	MYL3(0.047382, 0.811)	NA	NA	NA	NA	NA	No	NA	HPRC,HGSVC,1KG-ONT	Yes	NA	NA	NA	NA	NA	NA
chr3:46840285	chr3-46840285-allele449398-321	INS	320	NA	0.0045385779122541605,0.0,0.0,0.0,0.0	0.00805514	MYL3(0.047382, 0.811)	MYL3(0.047382, 0.811)	NA	MYL3(0.047382, 0.811)	NA	NA	NA	NA	NA	No	NA	HPRC,HGSVC,1KG-ONT	Yes	NA	NA	NA	NA	NA	NA
chr3:46840285	chr3-46840285-allele449410-313	INS	312	NA	0.0015128593040847202,0.0,0.0,0.0,0.0	0.00234988	MYL3(0.047382, 0.811)	MYL3(0.047382, 0.811)	NA	MYL3(0.047382, 0.811)	NA	NA	NA	NA	NA	No	NA	HPRC,HGSVC,1KG-ONT	Yes	NA	NA	NA	NA	NA	NA
chr3:46840285	chr3-46840285-allele449385-308	INS	307	NA	0.0453857791225416,0.11527377521613832,0.04563492063492063,0.10536779324055666,0.07259713701431493	0.0095198	MYL3(0.047382, 0.811)	MYL3(0.047382, 0.811)	NA	MYL3(0.047382, 0.811)	NA	NA	NA	NA	NA	No	NA	HPRC,HGSVC,1KG-ONT	Yes	NA	NA	NA	NA	NA	NA
chr3:46840285	chr3-46840285-allele449411-320	INS	319	NA	0.0037821482602118004,0.0,0.0,0.0,0.0	0.00663171	MYL3(0.047382, 0.811)	MYL3(0.047382, 0.811)	NA	MYL3(0.047382, 0.811)	NA	NA	NA	NA	NA	No	NA	HPRC,HGSVC,1KG-ONT	Yes	NA	NA	NA	NA	NA	NA
chr3:46840285	chr3-46840285-allele449400-332	INS	331	NA	0.0022692889561270802,0.0,0.0,0.0,0.0081799591002045	NA	MYL3(0.047382, 0.811)	MYL3(0.047382, 0.811)	NA	MYL3(0.047382, 0.811)	NA	NA	NA	NA	NA	No	NA	HPRC,HGSVC,1KG-ONT	Yes	NA	NA	NA	NA	NA	NA
chr3:46840285	chr3-46840285-allele449383-317	INS	316	NA	0.14674735249621784,0.018731988472622477,0.0,0.003976143141153081,0.0010224948875255625	0.215122	MYL3(0.047382, 0.811)	MYL3(0.047382, 0.811)	NA	MYL3(0.047382, 0.811)	NA	NA	NA	NA	NA	No	NA	HPRC,HGSVC,1KG-ONT	Yes	NA	NA	NA	NA	NA	NA
chr3:46840285	chr3-46840285-allele449412-300	INS	299	NA	0.0,0.002881844380403458,0.008928571428571428,0.0,0.0	0.00151771	MYL3(0.047382, 0.811)	MYL3(0.047382, 0.811)	NA	MYL3(0.047382, 0.811)	NA	NA	NA	NA	NA	No	NA	HPRC,HGSVC,1KG-ONT	Yes	NA	NA	NA	NA	NA	NA
chr3:46840376	chr3-46840376-allele449414-314	INS	313	NA	0.0007564296520423601,0.0,0.0,0.0,0.0081799591002045	4.4099e-05	MYL3(0.047382, 0.811)	MYL3(0.047382, 0.811)	NA	MYL3(0.047382, 0.811)	NA	NA	NA	NA	NA	No	NA	HPRC,HGSVC,1KG-ONT	Yes	NA	NA	NA	NA	NA	NA
chr3:46973344	chr3-46973344-allele450079-1	DEL	142	NA	0.038577912254160365,0.002881844380403458,0.0,0.0,0.0	0.0657887	NA	NA	NA	NA	NA	NA	NA	NA	NA	No	NA	HPRC,HGSVC,1KG-ONT	Yes	NA	NA	NA	NA	NA	NA
chr3:47049747	chr3-47049747-allele450494-67	INS	66	NA	0.0,0.004322766570605188,0.0,0.004970178926441352,0.0	0.000963133	SETD2(1.0, 0.176)	SETD2(1.0, 0.176)	SETD2(1.0, 0.176)	NA	NA	NA	NA	NA	NA	No	NA	HGSVC,1KG-ONT	No	NA	NA	NA	NA	NA	NA
chr3:47049797	chr3-47049797-allele450495-69	INS	68	NA	0.0,0.012968299711815562,0.000992063492063492,0.0009940357852882703,0.0010224948875255625	0.00161686	SETD2(1.0, 0.176)	SETD2(1.0, 0.176)	SETD2(1.0, 0.176)	NA	NA	NA	NA	NA	NA	No	NA	HGSVC,1KG-ONT	No	NA	NA	NA	NA	NA	NA
chr3:47066704	chr3-47066704-allele450644-2738	INS	2737	NA	0.0007564296520423601,0.024495677233429394,0.0,0.036779324055666,0.002044989775051125	0.00867133	SETD2(1.0, 0.176)	SETD2(1.0, 0.176)	SETD2(1.0, 0.176)	NA	NA	NA	NA	NA	NA	No	NA	HGSVC,1KG-ONT	No	NA	NA	NA	NA	NA	NA
chr3:47116136	chr3-47116136-allele450953-326	INS	325	NA	0.00832072617246596,0.010086455331412104,0.0,0.005964214711729622,0.016359918200409	NA	SETD2(1.0, 0.176)	SETD2(1.0, 0.176)	SETD2(1.0, 0.176)	NA	NA	NA	NA	NA	NA	No	NA	HPRC,1KG-ONT	Yes	NA	NA	NA	NA	NA	NA
chr3:47234542	chr3-47234542-allele451661-1	DEL	303	NA	0.0453857791225416,0.002881844380403458,0.0,0.0,0.0	0.0778362	KIF9(1.5621e-14, 0.873)	NA	NA	NA	NA	NA	NA	NA	NA	No	NA	HPRC,HGSVC,1KG-ONT	Yes	NA	NA	NA	NA	NA	NA
chr3:47267825	chr3-47267825-allele451846-1	DEL	60	NA	0.0007564296520423601,0.0,0.0,0.0,0.0	0.000918741	KIF9(1.5621e-14, 0.873)	NA	NA	NA	NA	NA	NA	NA	NA	No	NA	1KG-ONT	Yes	NA	NA	NA	NA	NA	NA
chr3:47316476	chr3-47316476-allele452128-1	DEL	64	NA	0.0007564296520423601,0.01585014409221902,0.0,0.02286282306163022,0.009202453987730062	0.00630039	KLHL18(2.7102e-08, 0.832)	NA	NA	NA	NA	NA	NA	NA	NA	No	NA	HPRC,HGSVC	No	NA	NA	NA	NA	NA	NA
chr3:47316499	chr3-47316499-allele452130-179	INS	178	NA	0.0022692889561270802,0.0,0.0,0.0,0.0	0.00377908	KLHL18(2.7102e-08, 0.832)	NA	NA	NA	NA	NA	NA	NA	NA	No	NA	HPRC,HGSVC,1KG-ONT	Yes	NA	NA	NA	NA	NA	NA
chr3:47316503	chr3-47316503-allele452132-228	INS	227	NA	0.0015128593040847202,0.0,0.00496031746031746,0.0,0.0	NA	KLHL18(2.7102e-08, 0.832)	NA	NA	NA	NA	NA	NA	NA	NA	No	NA	HPRC,HGSVC,1KG-ONT	Yes	NA	NA	NA	NA	NA	NA
chr3:47316503	chr3-47316503-allele452133-253	INS	252	NA	0.0,0.0,0.000992063492063492,0.0,0.0	NA	KLHL18(2.7102e-08, 0.832)	NA	NA	NA	NA	NA	NA	NA	NA	No	NA	HPRC,HGSVC	No	NA	NA	NA	NA	NA	NA
chr3:47316531	chr3-47316531-allele452138-1	DEL	72	NA	0.009077155824508321,0.0,0.0,0.0,0.0	0.0165556	KLHL18(2.7102e-08, 0.832)	NA	NA	NA	NA	NA	NA	NA	NA	No	NA	HPRC,HGSVC	No	NA	NA	NA	NA	NA	NA
chr3:47316548	chr3-47316548-allele452163-79	INS	78	NA	0.0,0.001440922190201729,0.0,0.0,0.0	NA	KLHL18(2.7102e-08, 0.832)	NA	NA	NA	NA	NA	NA	NA	NA	No	NA	HPRC,HGSVC,1KG-ONT	No	NA	NA	NA	NA	NA	NA
chr3:47316548	chr3-47316548-allele452156-79	INS	78	NA	0.03177004538577912,0.002881844380403458,0.001984126984126984,0.0,0.0	0.0496526	KLHL18(2.7102e-08, 0.832)	NA	NA	NA	NA	NA	NA	NA	NA	No	NA	HPRC,HGSVC,1KG-ONT	No	NA	NA	NA	NA	NA	NA
chr3:47316548	chr3-47316548-allele452155-107	INS	106	NA	0.03177004538577912,0.04178674351585014,0.006944444444444444,0.08349900596421471,0.06237218813905931	0.00293034	KLHL18(2.7102e-08, 0.832)	NA	NA	NA	NA	NA	NA	NA	NA	No	NA	HPRC,HGSVC,1KG-ONT	Yes	NA	NA	NA	NA	NA	NA
chr3:47316645	chr3-47316645-allele452175-137	INS	136	NA	0.0007564296520423601,0.0,0.0,0.0,0.0	0.000918741	KLHL18(2.7102e-08, 0.832)	NA	NA	NA	NA	NA	NA	NA	NA	No	NA	HPRC,HGSVC,1KG-ONT	Yes	NA	NA	NA	NA	NA	NA
chr3:47316645	chr3-47316645-allele452181-133	INS	132	NA	0.00529500756429652,0.0,0.0,0.0,0.0	0.00947665	KLHL18(2.7102e-08, 0.832)	NA	NA	NA	NA	NA	NA	NA	NA	No	NA	HPRC,HGSVC,1KG-ONT	Yes	NA	NA	NA	NA	NA	NA
chr3:47316645	chr3-47316645-allele452180-157	INS	156	NA	0.0037821482602118004,0.002881844380403458,0.0,0.0,0.0	0.00324023	KLHL18(2.7102e-08, 0.832)	NA	NA	NA	NA	NA	NA	NA	NA	No	NA	HPRC,HGSVC,1KG-ONT	Yes	NA	NA	NA	NA	NA	NA
chr3:47316645	chr3-47316645-allele452183-93	INS	92	NA	0.00529500756429652,0.0,0.0,0.0009940357852882703,0.0	0.00736694	KLHL18(2.7102e-08, 0.832)	NA	NA	NA	NA	NA	NA	NA	NA	No	NA	HPRC,HGSVC,1KG-ONT	Yes	NA	NA	NA	NA	NA	NA
chr3:47316645	chr3-47316645-allele452182-65	INS	64	NA	0.0015128593040847202,0.0,0.0,0.0,0.0	0.00234988	KLHL18(2.7102e-08, 0.832)	NA	NA	NA	NA	NA	NA	NA	NA	No	NA	HPRC,HGSVC	No	NA	NA	NA	NA	NA	NA
chr3:47316645	chr3-47316645-allele452177-65	INS	64	NA	0.1951588502269289,0.021613832853025938,0.017857142857142856,0.005964214711729622,0.003067484662576687	0.25299	KLHL18(2.7102e-08, 0.832)	NA	NA	NA	NA	NA	NA	NA	NA	No	NA	HPRC,HGSVC	No	NA	NA	NA	NA	NA	NA
chr3:47316645	chr3-47316645-allele452178-93	INS	92	NA	0.0007564296520423601,0.0,0.000992063492063492,0.0,0.0	NA	KLHL18(2.7102e-08, 0.832)	NA	NA	NA	NA	NA	NA	NA	NA	No	NA	HPRC,HGSVC,1KG-ONT	Yes	NA	NA	NA	NA	NA	NA
chr3:47316645	chr3-47316645-allele452176-1	DEL	144	NA	0.0,0.01440922190201729,0.0,0.019880715705765408,0.0081799591002045	0.006522	KLHL18(2.7102e-08, 0.832)	NA	NA	NA	NA	NA	NA	NA	NA	No	NA	HPRC,HGSVC	No	NA	NA	NA	NA	NA	NA
chr3:47316646	chr3-47316646-allele452191-132	INS	131	NA	0.0,0.0,0.00992063492063492,0.0,0.014314928425357873	0.0037955	KLHL18(2.7102e-08, 0.832)	NA	NA	NA	NA	NA	NA	NA	NA	No	NA	HPRC,HGSVC,1KG-ONT	Yes	NA	NA	NA	NA	NA	NA
chr3:47316646	chr3-47316646-allele452189-166	INS	165	NA	0.00680786686838124,0.0,0.0,0.0,0.0	0.0123139	KLHL18(2.7102e-08, 0.832)	NA	NA	NA	NA	NA	NA	NA	NA	No	NA	HPRC,HGSVC,1KG-ONT	Yes	NA	NA	NA	NA	NA	NA
chr3:47316646	chr3-47316646-allele452188-124	INS	123	NA	0.0,0.001440922190201729,0.01984126984126984,0.0,0.0	0.00327033	KLHL18(2.7102e-08, 0.832)	NA	NA	NA	NA	NA	NA	NA	NA	No	NA	HPRC,HGSVC,1KG-ONT	Yes	NA	NA	NA	NA	NA	NA
chr3:47316646	chr3-47316646-allele452190-135	INS	134	NA	0.0,0.0,0.002976190476190476,0.0,0.0	3.94758e-05	KLHL18(2.7102e-08, 0.832)	NA	NA	NA	NA	NA	NA	NA	NA	No	NA	HPRC,HGSVC,1KG-ONT	Yes	NA	NA	NA	NA	NA	NA
chr3:47316669	chr3-47316669-allele452192-257	INS	256	NA	0.019667170953101363,0.005763688760806916,0.000992063492063492,0.0,0.006134969325153374	0.0182629	KLHL18(2.7102e-08, 0.832)	NA	NA	NA	NA	NA	NA	NA	NA	No	NA	HPRC,HGSVC	No	NA	NA	NA	NA	NA	NA
chr3:47316671	chr3-47316671-allele452197-251	INS	250	NA	0.0007564296520423601,0.0,0.000992063492063492,0.0,0.0	NA	KLHL18(2.7102e-08, 0.832)	NA	NA	NA	NA	NA	NA	NA	NA	No	NA	HPRC,HGSVC	No	NA	NA	NA	NA	NA	NA
chr3:47316671	chr3-47316671-allele452193-271	INS	270	NA	0.0022692889561270802,0.0,0.0,0.0,0.0	0.00377908	KLHL18(2.7102e-08, 0.832)	NA	NA	NA	NA	NA	NA	NA	NA	No	NA	HPRC,HGSVC	No	NA	NA	NA	NA	NA	NA
chr3:47316683	chr3-47316683-allele452201-71	INS	70	NA	0.0,0.011527377521613832,0.0248015873015873,0.006958250497017893,0.003067484662576687	0.00742733	KLHL18(2.7102e-08, 0.832)	NA	NA	NA	NA	NA	NA	NA	NA	No	NA	HPRC,HGSVC	No	NA	NA	NA	NA	NA	NA
chr3:47316683	chr3-47316683-allele452202-173	INS	172	NA	0.029500756429652043,0.004322766570605188,0.0,0.0019880715705765406,0.007157464212678937	0.0329666	KLHL18(2.7102e-08, 0.832)	NA	NA	NA	NA	NA	NA	NA	NA	No	NA	HPRC,HGSVC,1KG-ONT	Yes	NA	NA	NA	NA	NA	NA
chr3:47316683	chr3-47316683-allele452204-65	INS	64	NA	0.00680786686838124,0.001440922190201729,0.000992063492063492,0.0,0.0	0.00840062	KLHL18(2.7102e-08, 0.832)	NA	NA	NA	NA	NA	NA	NA	NA	No	NA	HPRC,HGSVC	No	NA	NA	NA	NA	NA	NA
chr3:47316684	chr3-47316684-allele452209-193	INS	192	NA	0.0030257186081694403,0.0,0.0,0.0,0.0	0.00520636	KLHL18(2.7102e-08, 0.832)	NA	NA	NA	NA	NA	NA	NA	NA	No	NA	HPRC,HGSVC,1KG-ONT	Yes	NA	NA	NA	NA	NA	NA
chr3:47316707	chr3-47316707-allele452215-317	INS	316	NA	0.009833585476550681,0.07204610951008646,0.007936507936507936,0.13320079522862824,0.06237218813905931	0.0331558	KLHL18(2.7102e-08, 0.832)	NA	NA	NA	NA	NA	NA	NA	NA	No	NA	HPRC,HGSVC,1KG-ONT	No	NA	NA	NA	NA	NA	NA
chr3:47316707	chr3-47316707-allele452212-137	INS	136	NA	0.029500756429652043,0.002881844380403458,0.001984126984126984,0.0,0.0	0.0455717	KLHL18(2.7102e-08, 0.832)	NA	NA	NA	NA	NA	NA	NA	NA	No	NA	HPRC,HGSVC,1KG-ONT	No	NA	NA	NA	NA	NA	NA
chr3:47316707	chr3-47316707-allele452219-255	INS	254	NA	0.012102874432677761,0.0,0.0,0.0,0.0	0.0221846	KLHL18(2.7102e-08, 0.832)	NA	NA	NA	NA	NA	NA	NA	NA	No	NA	HPRC,HGSVC	No	NA	NA	NA	NA	NA	NA
chr3:47316707	chr3-47316707-allele452224-165	INS	164	NA	0.006051437216338881,0.0,0.0,0.0,0.0	0.0108963	KLHL18(2.7102e-08, 0.832)	NA	NA	NA	NA	NA	NA	NA	NA	No	NA	HPRC,HGSVC,1KG-ONT	Yes	NA	NA	NA	NA	NA	NA
chr3:47316707	chr3-47316707-allele452211-281	INS	280	NA	0.00832072617246596,0.07492795389048991,0.07242063492063493,0.016898608349900597,0.044989775051124746	0.0226408	KLHL18(2.7102e-08, 0.832)	NA	NA	NA	NA	NA	NA	NA	NA	No	NA	HPRC,HGSVC,1KG-ONT	No	NA	NA	NA	NA	NA	NA
chr3:47316707	chr3-47316707-allele452227-353	INS	352	NA	0.0,0.002881844380403458,0.0,0.008946322067594433,0.0	0.00142414	KLHL18(2.7102e-08, 0.832)	NA	NA	NA	NA	NA	NA	NA	NA	No	NA	HPRC,HGSVC,1KG-ONT	No	NA	NA	NA	NA	NA	NA
chr3:47316707	chr3-47316707-allele452214-281	INS	280	NA	0.0794251134644478,0.01729106628242075,0.0,0.008946322067594433,0.007157464212678937	0.0936013	KLHL18(2.7102e-08, 0.832)	NA	NA	NA	NA	NA	NA	NA	NA	No	NA	HPRC,HGSVC,1KG-ONT	No	NA	NA	NA	NA	NA	NA
chr3:47316707	chr3-47316707-allele452217-341	INS	340	NA	0.0015128593040847202,0.0,0.001984126984126984,0.0,0.011247443762781187	0.00016664	KLHL18(2.7102e-08, 0.832)	NA	NA	NA	NA	NA	NA	NA	NA	No	NA	HPRC,HGSVC,1KG-ONT	No	NA	NA	NA	NA	NA	NA
chr3:47316707	chr3-47316707-allele452234-255	INS	254	NA	0.0,0.0,0.000992063492063492,0.0,0.0	NA	KLHL18(2.7102e-08, 0.832)	NA	NA	NA	NA	NA	NA	NA	NA	No	NA	HPRC,HGSVC	No	NA	NA	NA	NA	NA	NA
chr3:47316707	chr3-47316707-allele452235-347	INS	346	NA	0.0,0.0,0.0,0.0009940357852882703,0.0	NA	KLHL18(2.7102e-08, 0.832)	NA	NA	NA	NA	NA	NA	NA	NA	No	NA	HPRC,HGSVC,1KG-ONT	No	NA	NA	NA	NA	NA	NA
chr3:47316707	chr3-47316707-allele452228-255	INS	254	NA	0.0030257186081694403,0.001440922190201729,0.0,0.0,0.0	0.00328379	KLHL18(2.7102e-08, 0.832)	NA	NA	NA	NA	NA	NA	NA	NA	No	NA	HPRC,HGSVC	No	NA	NA	NA	NA	NA	NA
chr3:47316707	chr3-47316707-allele452243-303	INS	302	NA	0.0,0.0,0.0,0.0,0.002044989775051125	NA	KLHL18(2.7102e-08, 0.832)	NA	NA	NA	NA	NA	NA	NA	NA	No	NA	HPRC,HGSVC,1KG-ONT	No	NA	NA	NA	NA	NA	NA
chr3:47316707	chr3-47316707-allele452225-281	INS	280	NA	0.0007564296520423601,0.0,0.003968253968253968,0.0,0.0	NA	KLHL18(2.7102e-08, 0.832)	NA	NA	NA	NA	NA	NA	NA	NA	No	NA	HPRC,HGSVC,1KG-ONT	No	NA	NA	NA	NA	NA	NA
chr3:47316707	chr3-47316707-allele452222-273	INS	272	NA	0.0022692889561270802,0.0,0.0,0.0,0.0	0.00377908	KLHL18(2.7102e-08, 0.832)	NA	NA	NA	NA	NA	NA	NA	NA	No	NA	HPRC,HGSVC,1KG-ONT	No	NA	NA	NA	NA	NA	NA
chr3:47316707	chr3-47316707-allele452213-245	INS	244	NA	0.025718608169440244,0.1628242074927954,0.23313492063492064,0.10934393638170974,0.18609406952965235	0.0882987	KLHL18(2.7102e-08, 0.832)	NA	NA	NA	NA	NA	NA	NA	NA	No	NA	HPRC,HGSVC	No	NA	NA	NA	NA	NA	NA
chr3:47316707	chr3-47316707-allele452218-100	INS	99	NA	0.0007564296520423601,0.0,0.001984126984126984,0.0,0.002044989775051125	NA	KLHL18(2.7102e-08, 0.832)	NA	NA	NA	NA	NA	NA	NA	NA	No	NA	HPRC,HGSVC,1KG-ONT	No	NA	NA	NA	NA	NA	NA
chr3:47316708	chr3-47316708-allele452246-171	INS	170	NA	0.006051437216338881,0.0,0.0,0.0,0.0	0.0108963	KLHL18(2.7102e-08, 0.832)	NA	NA	NA	NA	NA	NA	NA	NA	No	NA	HPRC,HGSVC,1KG-ONT	Yes	NA	NA	NA	NA	NA	NA
chr3:47316708	chr3-47316708-allele452245-207	INS	206	NA	0.025718608169440244,0.002881844380403458,0.000992063492063492,0.0,0.0	0.0407454	KLHL18(2.7102e-08, 0.832)	NA	NA	NA	NA	NA	NA	NA	NA	No	NA	HPRC,HGSVC,1KG-ONT	Yes	NA	NA	NA	NA	NA	NA
chr3:47316721	chr3-47316721-allele452258-209	INS	208	NA	0.0007564296520423601,0.0,0.0,0.0,0.013292433537832311	0.000863716	KLHL18(2.7102e-08, 0.832)	NA	NA	NA	NA	NA	NA	NA	NA	No	NA	HPRC,HGSVC,1KG-ONT	Yes	NA	NA	NA	NA	NA	NA
chr3:47316721	chr3-47316721-allele452259-67	INS	66	NA	0.0007564296520423601,0.0,0.000992063492063492,0.0,0.0	NA	KLHL18(2.7102e-08, 0.832)	NA	NA	NA	NA	NA	NA	NA	NA	No	NA	HPRC,HGSVC	No	NA	NA	NA	NA	NA	NA
chr3:47316723	chr3-47316723-allele452273-215	INS	214	NA	0.0015128593040847202,0.004322766570605188,0.0,0.0,0.0	NA	KLHL18(2.7102e-08, 0.832)	NA	NA	NA	NA	NA	NA	NA	NA	No	NA	HPRC,HGSVC,1KG-ONT	Yes	NA	NA	NA	NA	NA	NA
chr3:47316723	chr3-47316723-allele452261-77	INS	76	NA	0.0,0.0345821325648415,0.015873015873015872,0.004970178926441352,0.019427402862985686	0.0112665	KLHL18(2.7102e-08, 0.832)	NA	NA	NA	NA	NA	NA	NA	NA	No	NA	HPRC,HGSVC,1KG-ONT	No	NA	NA	NA	NA	NA	NA
chr3:47316723	chr3-47316723-allele452267-101	INS	100	NA	0.0030257186081694403,0.0,0.0,0.0,0.0	0.00520636	KLHL18(2.7102e-08, 0.832)	NA	NA	NA	NA	NA	NA	NA	NA	No	NA	HPRC,HGSVC,1KG-ONT	No	NA	NA	NA	NA	NA	NA
chr3:47316723	chr3-47316723-allele452265-143	INS	142	NA	0.0007564296520423601,0.0,0.000992063492063492,0.0,0.0	NA	KLHL18(2.7102e-08, 0.832)	NA	NA	NA	NA	NA	NA	NA	NA	No	NA	HPRC,HGSVC,1KG-ONT	No	NA	NA	NA	NA	NA	NA
chr3:47316723	chr3-47316723-allele452266-107	INS	106	NA	0.0037821482602118004,0.002881844380403458,0.0,0.0,0.0	0.00324023	KLHL18(2.7102e-08, 0.832)	NA	NA	NA	NA	NA	NA	NA	NA	No	NA	HPRC,HGSVC,1KG-ONT	No	NA	NA	NA	NA	NA	NA
chr3:47316723	chr3-47316723-allele452260-71	INS	70	NA	0.0007564296520423601,0.0,0.0,0.0,0.003067484662576687	NA	KLHL18(2.7102e-08, 0.832)	NA	NA	NA	NA	NA	NA	NA	NA	No	NA	HPRC,HGSVC	No	NA	NA	NA	NA	NA	NA
chr3:47316723	chr3-47316723-allele452264-105	INS	104	NA	0.018154311649016642,0.002881844380403458,0.0,0.0,0.0	0.0289991	KLHL18(2.7102e-08, 0.832)	NA	NA	NA	NA	NA	NA	NA	NA	No	NA	HPRC,HGSVC,1KG-ONT	No	NA	NA	NA	NA	NA	NA
chr3:47316723	chr3-47316723-allele452263-69	INS	68	NA	0.009077155824508321,0.0,0.013888888888888888,0.0,0.003067484662576687	0.0011485	KLHL18(2.7102e-08, 0.832)	NA	NA	NA	NA	NA	NA	NA	NA	No	NA	HPRC,HGSVC	No	NA	NA	NA	NA	NA	NA
chr3:47316723	chr3-47316723-allele452270-69	INS	68	NA	0.0007564296520423601,0.0,0.001984126984126984,0.0,0.002044989775051125	NA	KLHL18(2.7102e-08, 0.832)	NA	NA	NA	NA	NA	NA	NA	NA	No	NA	HPRC,HGSVC	No	NA	NA	NA	NA	NA	NA
chr3:47316734	chr3-47316734-allele452282-349	INS	348	NA	0.0113464447806354,0.0,0.0,0.0,0.0	0.0207802	KLHL18(2.7102e-08, 0.832)	NA	NA	NA	NA	NA	NA	NA	NA	No	NA	HPRC,HGSVC,1KG-ONT	No	NA	NA	NA	NA	NA	NA
chr3:47316734	chr3-47316734-allele452281-283	INS	282	NA	0.0007564296520423601,0.010086455331412104,0.00496031746031746,0.006958250497017893,0.006134969325153374	0.00295948	KLHL18(2.7102e-08, 0.832)	NA	NA	NA	NA	NA	NA	NA	NA	No	NA	HPRC,HGSVC,1KG-ONT	No	NA	NA	NA	NA	NA	NA
chr3:47316734	chr3-47316734-allele452277-379	INS	378	NA	0.0015128593040847202,0.0,0.0,0.0,0.0	0.00234988	KLHL18(2.7102e-08, 0.832)	NA	NA	NA	NA	NA	NA	NA	NA	No	NA	HPRC,HGSVC,1KG-ONT	No	NA	NA	NA	NA	NA	NA
chr3:47316734	chr3-47316734-allele452290-321	INS	320	NA	0.0,0.001440922190201729,0.0,0.0009940357852882703,0.007157464212678937	0.00114796	KLHL18(2.7102e-08, 0.832)	NA	NA	NA	NA	NA	NA	NA	NA	No	NA	HPRC,HGSVC,1KG-ONT	No	NA	NA	NA	NA	NA	NA
chr3:47316734	chr3-47316734-allele452287-393	INS	392	NA	0.0007564296520423601,0.0,0.0,0.0,0.0	0.000918741	KLHL18(2.7102e-08, 0.832)	NA	NA	NA	NA	NA	NA	NA	NA	No	NA	HPRC,HGSVC,1KG-ONT	No	NA	NA	NA	NA	NA	NA
chr3:47316734	chr3-47316734-allele452276-357	INS	356	NA	0.009833585476550681,0.0,0.001984126984126984,0.0,0.0	0.0138258	KLHL18(2.7102e-08, 0.832)	NA	NA	NA	NA	NA	NA	NA	NA	No	NA	HPRC,HGSVC,1KG-ONT	No	NA	NA	NA	NA	NA	NA
chr3:47316734	chr3-47316734-allele452285-283	INS	282	NA	0.0015128593040847202,0.0,0.0,0.0,0.0	0.00234988	KLHL18(2.7102e-08, 0.832)	NA	NA	NA	NA	NA	NA	NA	NA	No	NA	HPRC,HGSVC,1KG-ONT	No	NA	NA	NA	NA	NA	NA
chr3:47316774	chr3-47316774-allele452298-175	INS	174	NA	0.006051437216338881,0.0,0.0,0.0,0.0	0.0108963	KLHL18(2.7102e-08, 0.832)	NA	NA	NA	NA	NA	NA	NA	NA	No	NA	HPRC,HGSVC,1KG-ONT	No	NA	NA	NA	NA	NA	NA
chr3:47316774	chr3-47316774-allele452300-211	INS	210	NA	0.009077155824508321,0.004322766570605188,0.0,0.0,0.0	0.0107137	KLHL18(2.7102e-08, 0.832)	NA	NA	NA	NA	NA	NA	NA	NA	No	NA	HPRC,HGSVC,1KG-ONT	No	NA	NA	NA	NA	NA	NA
chr3:47316774	chr3-47316774-allele452299-139	INS	138	NA	0.0,0.0,0.0,0.0,0.0081799591002045	0.000963133	KLHL18(2.7102e-08, 0.832)	NA	NA	NA	NA	NA	NA	NA	NA	No	NA	HPRC,HGSVC,1KG-ONT	No	NA	NA	NA	NA	NA	NA
chr3:47316774	chr3-47316774-allele452301-103	INS	102	NA	0.059001512859304085,0.007204610951008645,0.0,0.0,0.0010224948875255625	0.0936072	KLHL18(2.7102e-08, 0.832)	NA	NA	NA	NA	NA	NA	NA	NA	No	NA	HPRC,HGSVC,1KG-ONT	No	NA	NA	NA	NA	NA	NA
chr3:47316774	chr3-47316774-allele452302-61	INS	60	NA	0.10514372163388805,0.012968299711815562,0.02976190476190476,0.0,0.0	0.120327	KLHL18(2.7102e-08, 0.832)	NA	NA	NA	NA	NA	NA	NA	NA	No	NA	HPRC,HGSVC	No	NA	NA	NA	NA	NA	NA
chr3:47416616	chr3-47416616-allele452523-309	INS	308	NA	0.0007564296520423601,0.0,0.001984126984126984,0.0,0.0	NA	SCAP(8.9919e-10, 0.669)	NA	NA	NA	NA	NA	NA	NA	NA	No	NA	HGSVC	No	NA	NA	NA	NA	NA	NA
chr3:47416784	chr3-47416784-allele452525-326	INS	325	NA	0.00680786686838124,0.0,0.0,0.0,0.0	0.0122007	SCAP(8.9919e-10, 0.669)	NA	NA	NA	NA	NA	NA	NA	NA	No	NA	HGSVC	Yes	NA	NA	NA	NA	NA	NA
chr3:47416784	chr3-47416784-allele452526-142	INS	141	NA	0.024962178517397883,0.0,0.0,0.0,0.007157464212678937	0.032382	SCAP(8.9919e-10, 0.669)	NA	NA	NA	NA	NA	NA	NA	NA	No	NA	HPRC,HGSVC	Yes	NA	NA	NA	NA	NA	NA
chr3:47417894	chr3-47417894-allele452536-52	INS	51	NA	0.02042360060514372,0.0345821325648415,0.07341269841269842,0.02485089463220676,0.06952965235173825	0.0111473	SCAP(8.9919e-10, 0.669)	NA	NA	NA	NA	NA	NA	NA	NA	No	NA	HPRC,HGSVC,1KG-ONT	No	NA	NA	NA	NA	NA	NA
chr3:47417894	chr3-47417894-allele452534-58	INS	57	NA	0.0,0.0,0.0,0.0,0.012269938650306749	0.00170264	SCAP(8.9919e-10, 0.669)	NA	NA	NA	NA	NA	NA	NA	NA	No	NA	HPRC,HGSVC,1KG-ONT	No	NA	NA	NA	NA	NA	NA
chr3:47417894	chr3-47417894-allele452532-68	INS	67	NA	0.01059001512859304,0.0,0.0,0.0,0.0	0.0193739	SCAP(8.9919e-10, 0.669)	NA	NA	NA	NA	NA	NA	NA	NA	No	NA	HPRC,HGSVC,1KG-ONT	No	NA	NA	NA	NA	NA	NA
chr3:47417894	chr3-47417894-allele452533-53	INS	52	NA	0.0,0.007204610951008645,0.0,0.002982107355864811,0.0	0.000963133	SCAP(8.9919e-10, 0.669)	NA	NA	NA	NA	NA	NA	NA	NA	No	NA	HPRC,HGSVC,1KG-ONT	No	NA	NA	NA	NA	NA	NA
chr3:47417900	chr3-47417900-allele452547-52	INS	51	NA	0.015128593040847202,0.021613832853025938,0.07043650793650794,0.02485089463220676,0.02147239263803681	0.00661814	SCAP(8.9919e-10, 0.669)	NA	NA	NA	NA	NA	NA	NA	NA	No	NA	HPRC,HGSVC,1KG-ONT	No	NA	NA	NA	NA	NA	NA
chr3:47431267	chr3-47431267-allele452586-2669	INS	2668	NA	0.7291981845688351,0.7492795389048992,0.8650793650793651,0.7763419483101391,0.7638036809815951	0.0107884	SCAP(8.9919e-10, 0.669)	NA	NA	NA	NA	NA	NA	NA	NA	No	NA	HPRC,HGSVC,1KG-ONT	No	NA	NA	NA	NA	NA	NA
chr3:47431267	chr3-47431267-allele452588-2669	INS	2668	NA	0.007564296520423601,0.05475504322766571,0.041666666666666664,0.05964214711729622,0.022494887525562373	0.0191961	SCAP(8.9919e-10, 0.669)	NA	NA	NA	NA	NA	NA	NA	NA	No	NA	HPRC,HGSVC,1KG-ONT	No	NA	NA	NA	NA	NA	NA
chr3:47431267	chr3-47431267-allele452587-2669	INS	2668	NA	0.07791225416036308,0.09077809798270893,0.047619047619047616,0.0874751491053678,0.1359918200408998	0.000352793	SCAP(8.9919e-10, 0.669)	NA	NA	NA	NA	NA	NA	NA	NA	No	NA	HPRC,HGSVC,1KG-ONT	No	NA	NA	NA	NA	NA	NA
chr3:47449177	chr3-47449177-allele452720-1	DEL	2773	0.910096	0.26626323751891073,0.3861671469740634,0.49007936507936506,0.3628230616302187,0.43047034764826175	0.0481626	SCAP(8.9919e-10, 0.669)	NA	NA	NA	NA	NA	NA	NA	NA	No	NA	HPRC,HGSVC,1KG-ONT	Yes	ENSG00000114648.12(0.007448348027192826),ENSG00000181555.21(0.00023202472944068692)	Gout(PTPN23, rs56351005, 4E-8, 0.8630287992213567),QT interval(ELP6, rs17784882, 3E-8, 0.6220710377106767)	Acquired deformity of foot(0.49%, 2.98%, 0.16, [0.04;0.71], 0.007226),Acute deep vein thrombosis of lower limb(3.40%, 0.69%, 5.08, [1.45;17.8], 0.005801),Chlamydial infection(2.43%, 0.46%, 5.4, [1.18;24.79], 0.018593),Exacerbation of intermittent asthma(0.97%, 3.67%, 0.26, [0.09;0.78], 0.011506),Flushing(1.21%, 3.44%, 0.35, [0.12;0.96], 0.04063),Hair follicle disorder(2.91%, 6.88%, 0.41, [0.21;0.8], 0.010514),Herpesvirus infection(0.49%, 3.44%, 0.14, [0.03;0.6], 0.002278),Hidradenitis(0.49%, 2.52%, 0.19, [0.04;0.86], 0.022142),Hirsutism(1.21%, 3.67%, 0.32, [0.12;0.89], 0.026011),Infective pneumonia(2.67%, 5.96%, 0.43, [0.21;0.89], 0.027527),Iron deficiency(4.61%, 1.83%, 2.59, [1.12;5.98], 0.029748),Keloid scar(0.49%, 2.29%, 0.21, [0.05;0.95], 0.038146),Leukopenia(1.70%, 4.13%, 0.4, [0.17;0.97], 0.042303),Meibomian gland dysfunction(2.18%, 0.23%, 9.72, [1.23;77.02], 0.00941),Meibomian gland dysfunction of right eye(2.43%, 0.23%, 10.82, [1.38;84.91], 0.004919),Neoplasm of uncertain behavior of soft tissues(0.49%, 2.52%, 0.19, [0.04;0.86], 0.022142),Plantar fascial fibromatosis(5.10%, 10.09%, 0.48, [0.28;0.82], 0.006602),Polyneuropathy(4.85%, 8.72%, 0.53, [0.31;0.94], 0.02927),Prolapsed lumbar intervertebral disc(5.83%, 2.75%, 2.19, [1.08;4.43], 0.027704),Solitary cyst of breast(2.43%, 5.50%, 0.43, [0.2;0.9], 0.023391),Steatosis of liver(6.80%, 3.67%, 1.91, [1.02;3.59], 0.04444),Tietze's disease(1.46%, 4.82%, 0.29, [0.12;0.73], 0.005673),Type 2 diabetes mellitus without complication(27.18%, 20.18%, 1.48, [1.07;2.03], 0.018851),Venous varices(0.24%, 2.29%, 0.1, [0.01;0.81], 0.011555),Benign prostatic hyperplasia with outflow obstruction(15.09%, 5.36%, 3.14, [1.18;8.36], 0.023273)	NA	NA	NA
chr3:47497417	chr3-47497417-allele453014-1	DEL	63	NA	0.0,0.0,0.0,0.0009940357852882703,0.0	NA	ELP6(3.2451e-06, 1.204)	NA	NA	NA	NA	NA	NA	NA	NA	No	NA	HPRC,HGSVC,1KG-ONT	Yes	NA	NA	NA	NA	NA	NA
chr3:47538614	chr3-47538614-allele453270-1	DEL	795	NA	0.0037821482602118004,0.0,0.0,0.0,0.0	0.00663171	NA	NA	NA	NA	NA	NA	NA	NA	NA	No	NA	No	Yes	NA	NA	NA	NA	NA	NA
chr3:47549968	chr3-47549968-allele453354-57	INS	56	NA	0.009077155824508321,0.04899135446685879,0.0248015873015873,0.036779324055666,0.07566462167689161	0.0187876	NA	NA	NA	NA	NA	NA	NA	NA	NA	No	NA	HPRC,HGSVC,1KG-ONT	No	NA	NA	NA	NA	NA	NA
chr3:47549968	chr3-47549968-allele453363-63	INS	62	NA	0.0,0.0,0.0,0.0019880715705765406,0.0	NA	NA	NA	NA	NA	NA	NA	NA	NA	NA	No	NA	HPRC,HGSVC,1KG-ONT	No	NA	NA	NA	NA	NA	NA
chr3:47549968	chr3-47549968-allele453355-60	INS	59	NA	0.00680786686838124,0.024495677233429394,0.041666666666666664,0.020874751491053677,0.03885480572597137	0.0121788	NA	NA	NA	NA	NA	NA	NA	NA	NA	No	NA	HPRC,HGSVC,1KG-ONT	No	NA	NA	NA	NA	NA	NA
chr3:47549968	chr3-47549968-allele453370-69	INS	68	NA	0.007564296520423601,0.0,0.007936507936507936,0.002982107355864811,0.0	0.00194871	NA	NA	NA	NA	NA	NA	NA	NA	NA	No	NA	HPRC,HGSVC,1KG-ONT	No	NA	NA	NA	NA	NA	NA
chr3:47549968	chr3-47549968-allele453357-72	INS	71	NA	0.0030257186081694403,0.002881844380403458,0.021825396825396824,0.0009940357852882703,0.006134969325153374	0.00157716	NA	NA	NA	NA	NA	NA	NA	NA	NA	No	NA	HPRC,HGSVC,1KG-ONT	No	NA	NA	NA	NA	NA	NA
chr3:47549968	chr3-47549968-allele453353-54	INS	53	NA	0.019667170953101363,0.018731988472622477,0.07142857142857142,0.03578528827037773,0.013292433537832311	0.00382995	NA	NA	NA	NA	NA	NA	NA	NA	NA	No	NA	HPRC,HGSVC,1KG-ONT	No	NA	NA	NA	NA	NA	NA
chr3:47549968	chr3-47549968-allele453352-51	INS	50	NA	0.046898638426626324,0.01585014409221902,0.03571428571428571,0.02982107355864811,0.011247443762781187	0.00854611	NA	NA	NA	NA	NA	NA	NA	NA	NA	No	NA	HPRC,HGSVC,1KG-ONT	No	NA	NA	NA	NA	NA	NA
chr3:47549968	chr3-47549968-allele453356-66	INS	65	NA	0.009077155824508321,0.020172910662824207,0.030753968253968252,0.0019880715705765406,0.016359918200409	0.0015583	NA	NA	NA	NA	NA	NA	NA	NA	NA	No	NA	HPRC,HGSVC,1KG-ONT	No	NA	NA	NA	NA	NA	NA
chr3:47549974	chr3-47549974-allele453381-57	INS	56	NA	0.0007564296520423601,0.0,0.0,0.0,0.0010224948875255625	NA	NA	NA	NA	NA	NA	NA	NA	NA	NA	No	NA	HPRC,HGSVC,1KG-ONT	No	NA	NA	NA	NA	NA	NA
chr3:47549980	chr3-47549980-allele453392-51	INS	50	NA	0.0007564296520423601,0.0,0.0,0.0,0.0	0.000918741	NA	NA	NA	NA	NA	NA	NA	NA	NA	No	NA	HPRC,HGSVC,1KG-ONT	No	NA	NA	NA	NA	NA	NA
chr3:47549980	chr3-47549980-allele453391-63	INS	62	NA	0.0037821482602118004,0.018731988472622477,0.0,0.0,0.0	NA	NA	NA	NA	NA	NA	NA	NA	NA	NA	No	NA	HPRC,HGSVC,1KG-ONT	No	NA	NA	NA	NA	NA	NA
chr3:47549986	chr3-47549986-allele453402-57	INS	56	NA	0.0037821482602118004,0.010086455331412104,0.0,0.0,0.0	0.00022888	NA	NA	NA	NA	NA	NA	NA	NA	NA	No	NA	HPRC,HGSVC,1KG-ONT	No	NA	NA	NA	NA	NA	NA
chr3:47549986	chr3-47549986-allele453405-63	INS	62	NA	0.0,0.0,0.000992063492063492,0.0,0.0	NA	NA	NA	NA	NA	NA	NA	NA	NA	NA	No	NA	HPRC,HGSVC,1KG-ONT	No	NA	NA	NA	NA	NA	NA
chr3:47549986	chr3-47549986-allele453404-66	INS	65	NA	0.0,0.0,0.0,0.0009940357852882703,0.0	NA	NA	NA	NA	NA	NA	NA	NA	NA	NA	No	NA	HPRC,HGSVC,1KG-ONT	No	NA	NA	NA	NA	NA	NA
chr3:47549992	chr3-47549992-allele453412-54	INS	53	NA	0.0,0.0,0.0,0.0,0.002044989775051125	NA	NA	NA	NA	NA	NA	NA	NA	NA	NA	No	NA	HPRC,HGSVC,1KG-ONT	No	NA	NA	NA	NA	NA	NA
chr3:47549992	chr3-47549992-allele453408-57	INS	56	NA	0.0,0.0,0.0,0.0009940357852882703,0.0	NA	NA	NA	NA	NA	NA	NA	NA	NA	NA	No	NA	HPRC,HGSVC,1KG-ONT	No	NA	NA	NA	NA	NA	NA
chr3:47671196	chr3-47671196-allele454259-52	INS	51	NA	0.0,0.0,0.0,0.0,0.007157464212678937	0.000778337	SMARCC1(1.0, 0.369)	NA	NA	NA	NA	NA	NA	NA	NA	No	NA	No	No	NA	NA	NA	NA	NA	NA
chr3:47726328	chr3-47726328-allele454617-340	INS	339	NA	0.0045385779122541605,0.002881844380403458,0.0,0.0,0.0	0.00448129	SMARCC1(1.0, 0.369)	NA	NA	NA	NA	NA	NA	NA	NA	No	NA	HPRC	Yes	NA	NA	NA	NA	NA	NA
chr3:47726328	chr3-47726328-allele454616-317	INS	316	NA	0.009833585476550681,0.0,0.0,0.0,0.0010224948875255625	0.0157378	SMARCC1(1.0, 0.369)	NA	NA	NA	NA	NA	NA	NA	NA	No	NA	HPRC	Yes	NA	NA	NA	NA	NA	NA
chr3:47741369	chr3-47741369-allele454727-320	INS	319	NA	0.0007564296520423601,0.0,0.0,0.0,0.0	0.000918741	SMARCC1(1.0, 0.369)	NA	NA	NA	NA	NA	NA	NA	NA	No	NA	HPRC,HGSVC,1KG-ONT	No	NA	NA	NA	NA	NA	NA
chr3:47741369	chr3-47741369-allele454726-313	INS	312	NA	0.0,0.025936599423631124,0.000992063492063492,0.017892644135188866,0.026584867075664622	0.0110129	SMARCC1(1.0, 0.369)	NA	NA	NA	NA	NA	NA	NA	NA	No	NA	HPRC,HGSVC,1KG-ONT	No	NA	NA	NA	NA	NA	NA
chr3:47741369	chr3-47741369-allele454723-321	INS	320	NA	0.024962178517397883,0.0446685878962536,0.015873015873015872,0.10934393638170974,0.0408997955010225	0.00861648	SMARCC1(1.0, 0.369)	NA	NA	NA	NA	NA	NA	NA	NA	No	NA	HPRC,HGSVC,1KG-ONT	No	NA	NA	NA	NA	NA	NA
chr3:47741369	chr3-47741369-allele454725-322	INS	321	NA	0.0037821482602118004,0.008645533141210375,0.0,0.005964214711729622,0.014314928425357873	0.000359051	SMARCC1(1.0, 0.369)	NA	NA	NA	NA	NA	NA	NA	NA	No	NA	HPRC,HGSVC,1KG-ONT	No	NA	NA	NA	NA	NA	NA
chr3:47741369	chr3-47741369-allele454724-319	INS	318	NA	0.0,0.020172910662824207,0.010912698412698412,0.004970178926441352,0.0	0.00486508	SMARCC1(1.0, 0.369)	NA	NA	NA	NA	NA	NA	NA	NA	No	NA	HPRC,HGSVC,1KG-ONT	No	NA	NA	NA	NA	NA	NA
chr3:47741369	chr3-47741369-allele454722-320	INS	319	0.823481	0.2821482602118003,0.42219020172910665,0.5793650793650794,0.4671968190854871,0.3987730061349693	0.0696654	SMARCC1(1.0, 0.369)	NA	NA	NA	NA	NA	NA	NA	NA	No	NA	HPRC,HGSVC,1KG-ONT	No	NA	Body mass index(SMARCC1, rs11130146, 1E-9, 0.5034966185567179)	Achilles bursitis(0.89%, 3.13%, 0.28, [0.09;0.84], 0.021823),Achilles tendinitis(0.54%, 3.82%, 0.14, [0.04;0.49], 0.000753),Benign neoplasm of colon(10.18%, 5.90%, 1.81, [1.03;3.17], 0.039716),Benign neoplasm of skin of trunk(3.39%, 1.04%, 3.34, [0.98;11.37], 0.041814),Benign tumor of breast(3.04%, 0.35%, 8.99, [1.19;67.86], 0.009756),Disorders of initiating and maintaining sleep(0.71%, 3.13%, 0.22, [0.07;0.73], 0.013946),Displacement of cervical intervertebral disc without myelopathy(2.32%, 0.35%, 6.82, [0.89;52.4], 0.042731),Gastrointestinal hemorrhage(2.14%, 5.21%, 0.4, [0.18;0.86], 0.021987),Hirsutism(1.61%, 4.17%, 0.38, [0.16;0.9], 0.033546),Human immunodeficiency virus infection(3.39%, 0.69%, 5.02, [1.16;21.71], 0.017777),Hypomagnesemia(2.14%, 4.86%, 0.43, [0.2;0.94], 0.035733),Iron deficiency(2.14%, 5.21%, 0.4, [0.18;0.86], 0.021987),Melena(2.32%, 5.21%, 0.43, [0.2;0.92], 0.040197),Regular astigmatism(4.46%, 1.39%, 3.32, [1.14;9.63], 0.026185),Respiratory failure(0.54%, 2.43%, 0.22, [0.06;0.84], 0.036604),Varicella(0.54%, 2.43%, 0.22, [0.06;0.84], 0.036604),Cervicitis and endocervicitis(4.99%, 1.41%, 3.68, [1.08;12.51], 0.025845),Subserous leiomyoma of uterus(2.49%, 7.51%, 0.32, [0.14;0.71], 0.005303),Uterine leiomyoma(15.21%, 22.54%, 0.62, [0.41;0.94], 0.026635)	NA	NA	NA
chr3:47749670	chr3-47749670-allele454781-63	INS	62	0.875668	0.1157337367624811,0.2507204610951009,0.23313492063492064,0.24552683896620278,0.3456032719836401	0.0639522	SMARCC1(1.0, 0.369)	NA	NA	NA	NA	NA	NA	NA	NA	No	NA	HPRC,HGSVC,1KG-ONT	No	ENSG00000047849.22(0.01008460223726176),ENSG00000164048.14(0.008027325769075371),ENSG00000229759.1(4.145103828766183e-08)	NA	NA	NA	NA	NA
chr3:47749670	chr3-47749670-allele454780-59	INS	58	NA	0.0,0.010086455331412104,0.005952380952380952,0.0,0.010224948875255624	0.0036046	SMARCC1(1.0, 0.369)	NA	NA	NA	NA	NA	NA	NA	NA	No	NA	HPRC,HGSVC,1KG-ONT	No	NA	NA	NA	NA	NA	NA
chr3:47749670	chr3-47749670-allele454794-61	INS	60	NA	0.0,0.02881844380403458,0.000992063492063492,0.002982107355864811,0.007157464212678937	0.00495644	SMARCC1(1.0, 0.369)	NA	NA	NA	NA	NA	NA	NA	NA	No	NA	HPRC,HGSVC,1KG-ONT	No	NA	NA	NA	NA	NA	NA
chr3:47749670	chr3-47749670-allele454790-65	INS	64	NA	0.0,0.018731988472622477,0.006944444444444444,0.002982107355864811,0.005112474437627812	0.00451865	SMARCC1(1.0, 0.369)	NA	NA	NA	NA	NA	NA	NA	NA	No	NA	HPRC,HGSVC,1KG-ONT	No	NA	NA	NA	NA	NA	NA
chr3:47749670	chr3-47749670-allele454782-67	INS	66	NA	0.0,0.004322766570605188,0.007936507936507936,0.0,0.005112474437627812	0.00237831	SMARCC1(1.0, 0.369)	NA	NA	NA	NA	NA	NA	NA	NA	No	NA	HPRC,HGSVC,1KG-ONT	No	NA	NA	NA	NA	NA	NA
chr3:47761497	chr3-47761497-allele454908-353	INS	352	NA	0.00529500756429652,0.0,0.0,0.0,0.0	0.00947665	SMARCC1(1.0, 0.369)	NA	NA	NA	NA	NA	NA	NA	NA	No	NA	HGSVC	Yes	NA	NA	NA	NA	NA	NA
chr3:47790621	chr3-47790621-allele455121-170	INS	169	NA	0.0,0.001440922190201729,0.008928571428571428,0.0,0.003067484662576687	0.00180841	NA	NA	NA	NA	NA	NA	NA	NA	NA	No	NA	HGSVC	No	NA	NA	NA	NA	NA	NA
chr3:47835450	chr3-47835450-allele455452-1	DEL	137	NA	0.0,0.001440922190201729,0.002976190476190476,0.013916500994035786,0.003067484662576687	0.00327033	DHX30(1.0, 0.08)	NA	NA	NA	NA	NA	NA	NA	NA	No	NA	No	No	NA	NA	NA	NA	NA	NA
chr3:47854720	chr3-47854720-allele455535-53	INS	52	NA	0.00529500756429652,0.001440922190201729,0.0,0.0,0.00408997955010225	0.00272776	MAP4(0.13681, 0.512)	NA	NA	NA	NA	NA	NA	NA	NA	No	NA	No	No	NA	NA	NA	NA	NA	NA
chr3:47857599	chr3-47857599-allele455546-75	INS	74	NA	0.0,0.0,0.000992063492063492,0.0,0.003067484662576687	0.000224143	MAP4(0.13681, 0.512)	NA	NA	NA	NA	NA	NA	NA	NA	No	NA	HGSVC,1KG-ONT	Yes	NA	NA	NA	NA	NA	NA
chr3:47874856	chr3-47874856-allele455679-1	DEL	162	NA	0.012859304084720122,0.001440922190201729,0.002976190476190476,0.0,0.0	0.0158856	MAP4(0.13681, 0.512)	NA	NA	NA	NA	NA	NA	NA	NA	No	NA	1KG-ONT	Yes	NA	NA	NA	NA	NA	NA
chr3:47943534	chr3-47943534-allele456120-1	DEL	3045	NA	0.0,0.0,0.002976190476190476,0.003976143141153081,0.003067484662576687	0.00133282	MAP4(0.13681, 0.512)	NA	NA	NA	NA	NA	NA	NA	NA	No	NA	No	Yes	NA	NA	NA	NA	NA	NA
chr3:48055175	chr3-48055175-allele456815-109	INS	108	NA	0.0,0.0,0.001984126984126984,0.0,0.0	NA	MAP4(0.13681, 0.512)	NA	NA	NA	NA	NA	NA	NA	NA	No	NA	1KG-ONT	No	NA	NA	NA	NA	NA	NA
chr3:48056012	chr3-48056012-allele456840-1	DEL	278	NA	0.0022692889561270802,0.0,0.0,0.0,0.0	0.00377908	MAP4(0.13681, 0.512)	NA	NA	NA	NA	NA	NA	NA	NA	No	NA	HGSVC	No	NA	NA	NA	NA	NA	NA
chr3:48056347	chr3-48056347-allele456857-1	DEL	50	NA	0.0030257186081694403,0.0,0.0,0.0,0.0	0.00520636	MAP4(0.13681, 0.512)	NA	NA	NA	NA	NA	NA	NA	NA	No	NA	HGSVC	No	NA	NA	NA	NA	NA	NA
chr3:48056369	chr3-48056369-allele456858-1	DEL	50	NA	0.0015128593040847202,0.004322766570605188,0.013888888888888888,0.012922465208747515,0.028629856850715747	0.00786063	MAP4(0.13681, 0.512)	NA	NA	NA	NA	NA	NA	NA	NA	No	NA	HGSVC	No	NA	NA	NA	NA	NA	NA
chr3:48056632	chr3-48056632-allele456872-1	DEL	270	NA	0.02723146747352496,0.002881844380403458,0.020833333333333332,0.0,0.013292433537832311	0.0101511	MAP4(0.13681, 0.512)	NA	NA	NA	NA	NA	NA	NA	NA	No	NA	HGSVC	No	NA	NA	NA	NA	NA	NA
chr3:48056632	chr3-48056632-allele456871-1	DEL	127	NA	0.3547655068078669,0.05043227665706052,0.030753968253968252,0.004970178926441352,0.03885480572597137	0.393062	MAP4(0.13681, 0.512)	NA	NA	NA	NA	NA	NA	NA	NA	No	NA	HPRC,HGSVC,1KG-ONT	No	NA	NA	NA	NA	NA	NA
chr3:48056759	chr3-48056759-allele456877-51	INS	50	NA	0.06202723146747353,0.09798270893371758,0.08531746031746032,0.027833001988071572,0.15848670756646216	0.00501611	MAP4(0.13681, 0.512)	NA	NA	NA	NA	NA	NA	NA	NA	No	NA	HPRC	No	NA	NA	NA	NA	NA	NA
chr3:48056759	chr3-48056759-allele456883-51	INS	50	NA	0.0007564296520423601,0.0,0.001984126984126984,0.0,0.0	NA	MAP4(0.13681, 0.512)	NA	NA	NA	NA	NA	NA	NA	NA	No	NA	HPRC	No	NA	NA	NA	NA	NA	NA
chr3:48056759	chr3-48056759-allele456879-1206	INS	1205	NA	0.0,0.0,0.0,0.002982107355864811,0.0	3.94758e-05	MAP4(0.13681, 0.512)	NA	NA	NA	NA	NA	NA	NA	NA	No	NA	No	No	NA	NA	NA	NA	NA	NA
chr3:48056759	chr3-48056759-allele456878-54	INS	53	NA	0.0007564296520423601,0.001440922190201729,0.00992063492063492,0.003976143141153081,0.007157464212678937	0.00232182	MAP4(0.13681, 0.512)	NA	NA	NA	NA	NA	NA	NA	NA	No	NA	HPRC	No	NA	NA	NA	NA	NA	NA
chr3:48056778	chr3-48056778-allele456886-55	INS	54	NA	0.0,0.0,0.0,0.0009940357852882703,0.018404907975460124	0.00278122	MAP4(0.13681, 0.512)	NA	NA	NA	NA	NA	NA	NA	NA	No	NA	HPRC	No	NA	NA	NA	NA	NA	NA
chr3:48056791	chr3-48056791-allele456888-55	INS	54	NA	0.0,0.0,0.020833333333333332,0.0,0.0	0.00307417	MAP4(0.13681, 0.512)	NA	NA	NA	NA	NA	NA	NA	NA	No	NA	HPRC	No	NA	NA	NA	NA	NA	NA
chr3:48056791	chr3-48056791-allele456887-52	INS	51	NA	0.01588502269288956,0.04755043227665706,0.002976190476190476,0.02186878727634195,0.006134969325153374	NA	MAP4(0.13681, 0.512)	NA	NA	NA	NA	NA	NA	NA	NA	No	NA	HPRC	No	NA	NA	NA	NA	NA	NA
chr3:48056812	chr3-48056812-allele456893-53	INS	52	NA	0.0007564296520423601,0.01440922190201729,0.011904761904761904,0.006958250497017893,0.002044989775051125	0.00406094	MAP4(0.13681, 0.512)	NA	NA	NA	NA	NA	NA	NA	NA	No	NA	HPRC	No	NA	NA	NA	NA	NA	NA
chr3:48056840	chr3-48056840-allele456895-53	INS	52	NA	0.0022692889561270802,0.024495677233429394,0.008928571428571428,0.007952286282306162,0.015337423312883436	0.00534857	MAP4(0.13681, 0.512)	NA	NA	NA	NA	NA	NA	NA	NA	No	NA	HPRC	No	NA	NA	NA	NA	NA	NA
chr3:48113982	chr3-48113982-allele457383-4632	INS	4631	NA	0.012102874432677761,0.0,0.0,0.0,0.0	0.0221846	NA	NA	NA	NA	NA	NA	NA	NA	NA	No	NA	No	No	NA	NA	NA	NA	NA	NA
chr3:48131701	chr3-48131701-allele457510-1	DEL	2171	NA	0.0037821482602118004,0.001440922190201729,0.0,0.0,0.0	0.00462462	NA	NA	NA	NA	NA	NA	NA	NA	NA	No	NA	1KG-ONT	Yes	NA	NA	NA	NA	NA	NA
chr3:48155554	chr3-48155554-allele457724-1	DEL	134	NA	0.8963691376701967,0.7968299711815562,0.8363095238095238,0.9542743538767395,0.9335378323108384	NA	NA	NA	NA	NA	NA	NA	NA	NA	NA	No	NA	HPRC,HGSVC,1KG-ONT	Yes	NA	NA	NA	NA	NA	NA
chr3:48178215	chr3-48178215-allele457932-313	INS	312	NA	0.0045385779122541605,0.0,0.0,0.0,0.0	0.00805514	CDC25A(0.98745, 0.489)	NA	NA	NA	NA	NA	NA	NA	NA	No	NA	No	Yes	NA	NA	NA	NA	NA	NA
chr3:48191732	chr3-48191732-allele457990-97	INS	96	NA	0.037065052950075644,0.002881844380403458,0.0,0.0,0.0	0.0630967	NA	NA	NA	NA	NA	NA	NA	NA	NA	No	NA	HPRC,HGSVC,1KG-ONT	Yes	NA	NA	NA	NA	NA	NA
chr3:48191742	chr3-48191742-allele457998-1	DEL	50	0.938603	0.329803328290469,0.21902017291066284,0.12202380952380952,0.2813121272365805,0.2832310838445808	0.0271657	NA	NA	NA	NA	NA	NA	NA	NA	NA	No	NA	HPRC,HGSVC,1KG-ONT	No	ENSG00000172113.10(3.860646675657157e-17),ENSG00000173473.11(3.476559923656914e-07)	Height(ZNF589, rs9837228, 2E-19, 0.5935788091124999)	Acute deep vein thrombosis of lower limb(3.36%, 0.50%, 6.93, [1.57;30.48], 0.002667),Benign neoplasm of skin of lower limb(0.45%, 2.24%, 0.2, [0.04;0.91], 0.030045),Diverticulitis of large intestine(0.22%, 2.24%, 0.1, [0.01;0.77], 0.00811),Incipient senile cataract(2.24%, 0.50%, 4.57, [0.99;20.96], 0.040552),Iron deficiency(4.70%, 1.50%, 3.25, [1.3;8.12], 0.009828),Keloid scar(0.45%, 2.49%, 0.18, [0.04;0.81], 0.016729),Metabolic syndrome X(1.12%, 4.24%, 0.26, [0.09;0.7], 0.004616),Neoplasm of uncertain behavior of soft tissues(0.67%, 2.49%, 0.26, [0.07;0.97], 0.04671),Non-scarring alopecia(5.82%, 2.74%, 2.19, [1.07;4.49], 0.029544),Pruritic disorder(3.13%, 6.73%, 0.45, [0.23;0.87], 0.016152),Pyogenic infection of skin and subcutaneous tissues caused by bacterium(0.89%, 2.99%, 0.29, [0.09;0.92], 0.039935),Scar conditions and fibrosis of skin(1.57%, 5.49%, 0.27, [0.12;0.65], 0.00204),Sciatica(6.71%, 10.72%, 0.6, [0.37;0.98], 0.049166),Erectile dysfunction(23.81%, 12.39%, 2.21, [1.08;4.53], 0.033866)	TP with genotyping issues,seen in all external datasets and many HPRC samples; strong read support in some LR samples but genotyping issues in others	Y	78.68
chr3:48191794	chr3-48191794-allele458006-75	INS	74	NA	0.028744326777609682,0.027377521613832854,0.01488095238095238,0.048707753479125246,0.03987730061349693	NA	NA	NA	NA	NA	NA	NA	NA	NA	NA	No	NA	HPRC,HGSVC,1KG-ONT	No	NA	NA	NA	NA	NA	NA
chr3:48202290	chr3-48202290-allele458091-1	DEL	329	NA	0.07791225416036308,0.011527377521613832,0.0,0.0,0.0	0.12201	NA	NA	NA	NA	NA	NA	NA	NA	NA	No	NA	HPRC,HGSVC,1KG-ONT	No	NA	NA	NA	NA	NA	NA
chr3:48203302	chr3-48203302-allele458124-263	INS	262	NA	0.05143721633888049,0.008645533141210375,0.0,0.0,0.0	0.0805232	NA	NA	NA	NA	NA	NA	NA	NA	NA	No	NA	HPRC,HGSVC,1KG-ONT	Yes	NA	NA	NA	NA	NA	NA
chr3:48203302	chr3-48203302-allele458129-260	INS	259	NA	0.0,0.0,0.0,0.0,0.005112474437627812	0.000408842	NA	NA	NA	NA	NA	NA	NA	NA	NA	No	NA	HPRC,HGSVC,1KG-ONT	Yes	NA	NA	NA	NA	NA	NA
chr3:48203302	chr3-48203302-allele458126-262	INS	261	NA	0.00680786686838124,0.0,0.0,0.0,0.0	0.0123139	NA	NA	NA	NA	NA	NA	NA	NA	NA	No	NA	HPRC,HGSVC,1KG-ONT	Yes	NA	NA	NA	NA	NA	NA
chr3:48203302	chr3-48203302-allele458125-262	INS	261	NA	0.01361573373676248,0.0,0.0,0.0,0.0	0.0249879	NA	NA	NA	NA	NA	NA	NA	NA	NA	No	NA	HPRC,HGSVC,1KG-ONT	Yes	NA	NA	NA	NA	NA	NA
chr3:48210386	chr3-48210386-allele458178-1	DEL	3142	NA	0.07639939485627836,0.011527377521613832,0.0,0.005964214711729622,0.0	0.109139	NA	NA	NA	NA	NA	NA	NA	NA	NA	Yes	NA	HPRC,HGSVC,1KG-ONT	No	NA	NA	NA	NA	NA	NA
chr3:48211566	chr3-48211566-allele458194-660	INS	659	NA	0.0,0.0,0.006944444444444444,0.0,0.015337423312883436	0.00341322	NA	NA	NA	NA	NA	NA	NA	NA	NA	Yes	NA	HPRC,HGSVC	No	NA	NA	NA	NA	NA	NA
chr3:48211874	chr3-48211874-allele458201-538	INS	537	NA	0.0,0.0,0.0,0.0,0.005112474437627812	0.000408842	NA	NA	NA	NA	NA	NA	NA	NA	NA	Yes	NA	HPRC,HGSVC,1KG-ONT	No	NA	NA	NA	NA	NA	NA
chr3:48212021	chr3-48212021-allele458211-311	INS	310	NA	0.0022692889561270802,0.005763688760806916,0.001984126984126984,0.005964214711729622,0.013292433537832311	0.00124599	NA	NA	NA	NA	NA	NA	NA	NA	NA	Yes	NA	HPRC,HGSVC,1KG-ONT	No	NA	NA	NA	NA	NA	NA
chr3:48212025	chr3-48212025-allele458220-1524	INS	1523	NA	0.0037821482602118004,0.0,0.00496031746031746,0.0,0.0	0.000859889	NA	NA	NA	NA	NA	NA	NA	NA	NA	Yes	NA	HPRC,HGSVC,1KG-ONT	No	NA	NA	NA	NA	NA	NA
chr3:48212025	chr3-48212025-allele458214-717	INS	716	NA	0.22844175491679275,0.2968299711815562,0.3333333333333333,0.4105367793240557,0.3343558282208589	0.0317781	NA	NA	NA	NA	NA	NA	NA	NA	NA	Yes	NA	HPRC,HGSVC,1KG-ONT	No	NA	NA	NA	NA	NA	NA
chr3:48212025	chr3-48212025-allele458222-1118	INS	1117	NA	0.037065052950075644,0.002881844380403458,0.0,0.0,0.023517382413087935	0.0303233	NA	NA	NA	NA	NA	NA	NA	NA	NA	Yes	NA	HPRC,HGSVC,1KG-ONT	No	NA	NA	NA	NA	NA	NA
chr3:48212025	chr3-48212025-allele458213-665	INS	664	NA	0.06580937972768533,0.059077809798270896,0.06547619047619048,0.017892644135188866,0.02556237218813906	0.00639621	NA	NA	NA	NA	NA	NA	NA	NA	NA	Yes	NA	HPRC,HGSVC,1KG-ONT	No	NA	NA	NA	NA	NA	NA
chr3:48212025	chr3-48212025-allele458223-490	INS	489	NA	0.009077155824508321,0.001440922190201729,0.001984126984126984,0.0009940357852882703,0.010224948875255624	0.00214434	NA	NA	NA	NA	NA	NA	NA	NA	NA	Yes	NA	HPRC,HGSVC	No	NA	NA	NA	NA	NA	NA
chr3:48212025	chr3-48212025-allele458221-714	INS	713	NA	0.0007564296520423601,0.007204610951008645,0.000992063492063492,0.027833001988071572,0.006134969325153374	0.00569657	NA	NA	NA	NA	NA	NA	NA	NA	NA	Yes	NA	HPRC,HGSVC,1KG-ONT	No	NA	NA	NA	NA	NA	NA
chr3:48212025	chr3-48212025-allele458218-548	INS	547	NA	0.0,0.004322766570605188,0.000992063492063492,0.0009940357852882703,0.002044989775051125	0.000778337	NA	NA	NA	NA	NA	NA	NA	NA	NA	Yes	NA	HPRC,HGSVC,1KG-ONT	No	NA	NA	NA	NA	NA	NA
chr3:48212025	chr3-48212025-allele458217-901	INS	900	NA	0.0,0.002881844380403458,0.0,0.0,0.0010224948875255625	3.94758e-05	NA	NA	NA	NA	NA	NA	NA	NA	NA	Yes	NA	HPRC,HGSVC,1KG-ONT	No	NA	NA	NA	NA	NA	NA
chr3:48212025	chr3-48212025-allele458219-1399	INS	1398	NA	0.00680786686838124,0.0,0.0,0.0,0.0	0.0122007	NA	NA	NA	NA	NA	NA	NA	NA	NA	Yes	NA	HPRC,HGSVC,1KG-ONT	No	NA	NA	NA	NA	NA	NA
chr3:48212025	chr3-48212025-allele458216-1222	INS	1221	NA	0.029500756429652043,0.008645533141210375,0.000992063492063492,0.0,0.002044989775051125	0.0371779	NA	NA	NA	NA	NA	NA	NA	NA	NA	Yes	NA	HPRC,HGSVC,1KG-ONT	No	NA	NA	NA	NA	NA	NA
chr3:48212025	chr3-48212025-allele458215-616	INS	615	NA	0.00529500756429652,0.0,0.0,0.0,0.0	0.00947665	NA	NA	NA	NA	NA	NA	NA	NA	NA	Yes	NA	HPRC,HGSVC,1KG-ONT	No	NA	NA	NA	NA	NA	NA
chr3:48212131	chr3-48212131-allele458247-719	INS	718	NA	0.0,0.0,0.0,0.0,0.002044989775051125	NA	NA	NA	NA	NA	NA	NA	NA	NA	NA	Yes	NA	HPRC,HGSVC,1KG-ONT	No	NA	NA	NA	NA	NA	NA
chr3:48212131	chr3-48212131-allele458243-80	INS	79	NA	0.0007564296520423601,0.004322766570605188,0.001984126984126984,0.0,0.0	NA	NA	NA	NA	NA	NA	NA	NA	NA	NA	Yes	NA	HPRC,HGSVC	No	NA	NA	NA	NA	NA	NA
chr3:48212131	chr3-48212131-allele458242-3722	INS	3721	NA	0.0045385779122541605,0.001440922190201729,0.0,0.0,0.0	0.00598883	NA	NA	NA	NA	NA	NA	NA	NA	NA	Yes	NA	No	No	NA	NA	NA	NA	NA	NA
chr3:48212131	chr3-48212131-allele458238-939	INS	938	NA	0.0030257186081694403,0.0,0.0,0.0009940357852882703,0.002044989775051125	0.00123841	NA	NA	NA	NA	NA	NA	NA	NA	NA	Yes	NA	HPRC,HGSVC,1KG-ONT	No	NA	NA	NA	NA	NA	NA
chr3:48212131	chr3-48212131-allele458239-646	INS	645	NA	0.0030257186081694403,0.0,0.007936507936507936,0.0,0.0	NA	NA	NA	NA	NA	NA	NA	NA	NA	NA	Yes	NA	HPRC,HGSVC,1KG-ONT	No	NA	NA	NA	NA	NA	NA
chr3:48212131	chr3-48212131-allele458240-629	INS	628	NA	0.0007564296520423601,0.0,0.0,0.0,0.011247443762781187	0.00043939	NA	NA	NA	NA	NA	NA	NA	NA	NA	Yes	NA	HPRC,HGSVC,1KG-ONT	No	NA	NA	NA	NA	NA	NA
chr3:48212131	chr3-48212131-allele458241-489	INS	488	NA	0.0,0.008645533141210375,0.01984126984126984,0.006958250497017893,0.003067484662576687	0.0061505	NA	NA	NA	NA	NA	NA	NA	NA	NA	Yes	NA	HPRC,HGSVC	No	NA	NA	NA	NA	NA	NA
chr3:48212132	chr3-48212132-allele458248-720	INS	719	NA	0.0015128593040847202,0.011527377521613832,0.0,0.0,0.002044989775051125	NA	NA	NA	NA	NA	NA	NA	NA	NA	NA	Yes	NA	HPRC,HGSVC,1KG-ONT	No	NA	NA	NA	NA	NA	NA
chr3:48212242	chr3-48212242-allele458265-388	INS	387	NA	0.0,0.0,0.0,0.0009940357852882703,0.005112474437627812	0.000593574	NA	NA	NA	NA	NA	NA	NA	NA	NA	Yes	NA	HPRC,HGSVC,1KG-ONT	No	NA	NA	NA	NA	NA	NA
chr3:48212248	chr3-48212248-allele458267-160	INS	159	NA	0.0022692889561270802,0.012968299711815562,0.0,0.002982107355864811,0.015337423312883436	0.00149626	NA	NA	NA	NA	NA	NA	NA	NA	NA	Yes	NA	HPRC,HGSVC	No	NA	NA	NA	NA	NA	NA
chr3:48212248	chr3-48212248-allele458270-288	INS	287	NA	0.0015128593040847202,0.0,0.002976190476190476,0.005964214711729622,0.0	NA	NA	NA	NA	NA	NA	NA	NA	NA	NA	Yes	NA	HPRC,HGSVC,1KG-ONT	No	NA	NA	NA	NA	NA	NA
chr3:48212248	chr3-48212248-allele458268-562	INS	561	NA	0.0030257186081694403,0.010086455331412104,0.012896825396825396,0.011928429423459244,0.02965235173824131	0.00652537	NA	NA	NA	NA	NA	NA	NA	NA	NA	Yes	NA	HPRC,HGSVC,1KG-ONT	No	NA	NA	NA	NA	NA	NA
chr3:48212251	chr3-48212251-allele458275-218	INS	217	NA	0.0007564296520423601,0.0,0.0,0.0,0.0	0.000918741	NA	NA	NA	NA	NA	NA	NA	NA	NA	Yes	NA	HPRC,HGSVC,1KG-ONT	No	NA	NA	NA	NA	NA	NA
chr3:48212251	chr3-48212251-allele458272-165	INS	164	NA	0.0,0.0,0.0,0.0,0.011247443762781187	0.00142414	NA	NA	NA	NA	NA	NA	NA	NA	NA	Yes	NA	HPRC,HGSVC	No	NA	NA	NA	NA	NA	NA
chr3:48212251	chr3-48212251-allele458274-217	INS	216	NA	0.009833585476550681,0.001440922190201729,0.006944444444444444,0.0009940357852882703,0.007157464212678937	0.00207133	NA	NA	NA	NA	NA	NA	NA	NA	NA	Yes	NA	HPRC,HGSVC,1KG-ONT	No	NA	NA	NA	NA	NA	NA
chr3:48212373	chr3-48212373-allele458285-80	INS	79	NA	0.0007564296520423601,0.007204610951008645,0.002976190476190476,0.027833001988071572,0.019427402862985686	0.00848509	NA	NA	NA	NA	NA	NA	NA	NA	NA	Yes	NA	HPRC,HGSVC	No	NA	NA	NA	NA	NA	NA
chr3:48212373	chr3-48212373-allele458282-128	INS	127	NA	0.0,0.0,0.0,0.0,0.003067484662576687	3.94758e-05	NA	NA	NA	NA	NA	NA	NA	NA	NA	Yes	NA	HPRC,HGSVC	No	NA	NA	NA	NA	NA	NA
chr3:48212373	chr3-48212373-allele458281-51	INS	50	NA	0.0,0.0,0.005952380952380952,0.0,0.0	0.000422056	NA	NA	NA	NA	NA	NA	NA	NA	NA	Yes	NA	No	No	NA	NA	NA	NA	NA	NA
chr3:48212373	chr3-48212373-allele458283-658	INS	657	NA	0.007564296520423601,0.053314121037463975,0.05654761904761905,0.07554671968190854,0.06850715746421268	0.0330581	NA	NA	NA	NA	NA	NA	NA	NA	NA	Yes	NA	HPRC,HGSVC,1KG-ONT	No	NA	NA	NA	NA	NA	NA
chr3:48212373	chr3-48212373-allele458284-258	INS	257	NA	0.0037821482602118004,0.011527377521613832,0.0,0.0009940357852882703,0.005112474437627812	NA	NA	NA	NA	NA	NA	NA	NA	NA	NA	Yes	NA	HPRC,HGSVC,1KG-ONT	No	NA	NA	NA	NA	NA	NA
chr3:48234635	chr3-48234635-allele458433-300	INS	299	NA	0.0015128593040847202,0.002881844380403458,0.011904761904761904,0.008946322067594433,0.006134969325153374	0.0026673	NA	NA	NA	NA	NA	NA	NA	NA	NA	No	NA	No	Yes	NA	NA	NA	NA	NA	NA
chr3:48239134	chr3-48239134-allele458497-1	DEL	326	NA	0.00680786686838124,0.002881844380403458,0.0,0.0,0.0	0.00840062	NA	NA	NA	NA	NA	NA	NA	NA	NA	No	NA	No	No	NA	NA	NA	NA	NA	NA
chr3:48262674	chr3-48262674-allele458684-335	INS	334	NA	0.0030257186081694403,0.0,0.0,0.0,0.0	0.00520636	ZNF589(3.9868e-07, 1.662)	NA	NA	NA	NA	NA	NA	NA	NA	No	NA	No	Yes	NA	NA	NA	NA	NA	NA
chr3:48301594	chr3-48301594-allele458891-67	INS	66	NA	0.00832072617246596,0.002881844380403458,0.0,0.0,0.003067484662576687	0.00707297	NME6(1.0494e-05, 1.162)	NA	NA	NA	NA	NA	NA	NA	enhancer	No	NA	HGSVC,1KG-ONT	Yes	NA	NA	NA	NA	NA	NA
chr3:48301594	chr3-48301594-allele458892-89	INS	88	NA	0.0007564296520423601,0.007204610951008645,0.0,0.0,0.0	NA	NME6(1.0494e-05, 1.162)	NA	NA	NA	NA	NA	NA	NA	enhancer	No	NA	HGSVC,1KG-ONT	Yes	NA	NA	NA	NA	NA	NA
chr3:48330823	chr3-48330823-allele459083-329	INS	328	NA	0.0007564296520423601,0.0,0.000992063492063492,0.0009940357852882703,0.0	NA	NA	NA	NA	NA	NA	NA	NA	NA	NA	No	NA	HPRC,HGSVC,1KG-ONT	Yes	NA	NA	NA	NA	NA	NA
chr3:48330823	chr3-48330823-allele459081-328	INS	327	0.957942	0.06959152798789713,0.16570605187319884,0.12202380952380952,0.2753479125248509,0.25255623721881393	0.0633812	NA	NA	NA	NA	NA	NA	NA	NA	NA	No	NA	HPRC,HGSVC,1KG-ONT	Yes	NA	Height(ZNF589, rs9837228, 2E-19, 0.5937372026528449),Systolic blood pressure(SPINK8 - FBXW12, rs11713476, 2E-14, 0.5598023042984818)	Benign intracranial hypertension(4.11%, 0.85%, 4.97, [1.58;15.64], 0.008833),Hearing loss of left ear(3.42%, 0.71%, 4.94, [1.41;17.3], 0.0171),Non-scarring alopecia(8.90%, 3.42%, 2.76, [1.37;5.56], 0.006421),Regular astigmatism(0.68%, 3.99%, 0.17, [0.02;1.23], 0.044746),Scar conditions and fibrosis of skin(0.68%, 3.99%, 0.17, [0.02;1.23], 0.044746),Endometriosis (clinical)(5.26%, 1.40%, 3.91, [1.29;11.87], 0.020026),Intramural leiomyoma of uterus(12.28%, 6.00%, 2.19, [1.12;4.29], 0.026033),Subserous leiomyoma of uterus(8.77%, 3.20%, 2.91, [1.28;6.59], 0.01649)	NA	NA	NA
chr3:48330823	chr3-48330823-allele459084-328	INS	327	NA	0.0015128593040847202,0.0,0.0,0.0,0.0	0.00234988	NA	NA	NA	NA	NA	NA	NA	NA	NA	No	NA	HPRC,HGSVC,1KG-ONT	Yes	NA	NA	NA	NA	NA	NA
chr3:48345251	chr3-48345251-allele459188-815	INS	814	NA	0.0264750378214826,0.0,0.0,0.0,0.005112474437627812	0.0383653	NA	NA	NA	NA	NA	NA	NA	NA	NA	No	NA	HPRC,1KG-ONT	Yes	NA	NA	NA	NA	NA	NA
chr3:48400315	chr3-48400315-allele459593-1	DEL	62	0.989887	0.6936459909228442,0.6296829971181557,0.6577380952380952,0.536779324055666,0.6901840490797546	0.00885172	FBXW12(3.034e-11, 1.04)	NA	NA	NA	NA	NA	NA	NA	NA	No	NA	HPRC,HGSVC,1KG-ONT	No	ENSG00000164051.14(0.005951121259184946),ENSG00000164054.16(0.0017682701626332295)	Estimated glomerular filtration rate(FBXW12 - PLXNB1, rs7651407, 1E-13, 0.9113036501220113),Estimated glomerular filtration rate(FBXW12 - PLXNB1, rs7651407, 3E-13, 0.9113036501220113),Estimated glomerular filtration rate (creatinine)(FBXW12 - PLXNB1, rs7651407, 2E-13, 0.9113036501220113),Migraine(ATRIP, rs7618883, 4E-8, 0.8907141470130366),Estimated glomerular filtration rate (creatinine)(SHISA5, rs6764415, 6E-17, 0.7059125940184505)	Benign neoplasm of skin(5.14%, 0.93%, 5.79, [0.79;42.63], 0.049163),Congestive heart failure(6.08%, 0.93%, 6.93, [0.95;50.79], 0.021722),Degeneration of lumbar intervertebral disc(6.22%, 0.93%, 7.09, [0.97;51.97], 0.02199),Gastric ulcer without hemorrhage AND without perforation(0.81%, 3.70%, 0.21, [0.06;0.77], 0.028396),Impacted cerumen(9.59%, 3.70%, 2.76, [0.99;7.72], 0.045239),Spondylosis without myelopathy(2.43%, 6.48%, 0.36, [0.15;0.88], 0.030358)	NA	NA	NA
chr3:48400332	chr3-48400332-allele459594-1	DEL	64	NA	0.0022692889561270802,0.0,0.0,0.0,0.0	0.00377908	FBXW12(3.034e-11, 1.04)	NA	NA	NA	NA	NA	NA	NA	NA	No	NA	HPRC,HGSVC,1KG-ONT	No	NA	NA	NA	NA	NA	NA
chr3:48481441	chr3-48481441-allele459918-51	INS	50	NA	0.00529500756429652,0.010086455331412104,0.02976190476190476,0.007952286282306162,0.009202453987730062	0.00308966	SHISA5(1.5594e-06, 1.14)	NA	NA	NA	NA	NA	NA	NA	NA	No	NA	HPRC,1KG-ONT	No	NA	NA	NA	NA	NA	NA
chr3:48483708	chr3-48483708-allele459953-53	INS	52	NA	0.00680786686838124,0.001440922190201729,0.0,0.002982107355864811,0.016359918200409	NA	SHISA5(1.5594e-06, 1.14)	NA	NA	NA	NA	NA	NA	NA	NA	No	NA	No	No	NA	NA	NA	NA	NA	NA
chr3:48483722	chr3-48483722-allele459956-99	INS	98	NA	0.2004538577912254,0.0345821325648415,0.13095238095238096,0.018886679920477135,0.05214723926380368	0.102151	SHISA5(1.5594e-06, 1.14)	NA	NA	NA	NA	NA	NA	NA	NA	No	NA	HPRC,HGSVC,1KG-ONT	No	NA	NA	NA	NA	NA	NA
chr3:48483722	chr3-48483722-allele459965-51	INS	50	NA	0.0,0.0,0.0,0.0,0.0010224948875255625	NA	SHISA5(1.5594e-06, 1.14)	NA	NA	NA	NA	NA	NA	NA	NA	No	NA	No	No	NA	NA	NA	NA	NA	NA
chr3:48483722	chr3-48483722-allele459963-99	INS	98	NA	0.00832072617246596,0.002881844380403458,0.0,0.0,0.0	0.0110972	SHISA5(1.5594e-06, 1.14)	NA	NA	NA	NA	NA	NA	NA	NA	No	NA	HPRC,HGSVC,1KG-ONT	No	NA	NA	NA	NA	NA	NA
chr3:48483722	chr3-48483722-allele459958-51	INS	50	NA	0.07110438729198185,0.05043227665706052,0.01984126984126984,0.05069582504970179,0.08282208588957055	0.00337007	SHISA5(1.5594e-06, 1.14)	NA	NA	NA	NA	NA	NA	NA	NA	No	NA	No	No	NA	NA	NA	NA	NA	NA
chr3:48483722	chr3-48483722-allele459966-100	INS	99	NA	0.0,0.0,0.0,0.0,0.00408997955010225	0.000224143	SHISA5(1.5594e-06, 1.14)	NA	NA	NA	NA	NA	NA	NA	NA	No	NA	HPRC,HGSVC,1KG-ONT	No	NA	NA	NA	NA	NA	NA
chr3:48483722	chr3-48483722-allele459959-105	INS	104	NA	0.00832072617246596,0.001440922190201729,0.01488095238095238,0.0,0.0	0.000927076	SHISA5(1.5594e-06, 1.14)	NA	NA	NA	NA	NA	NA	NA	NA	No	NA	HPRC,HGSVC,1KG-ONT	No	NA	NA	NA	NA	NA	NA
chr3:48483743	chr3-48483743-allele459967-52	INS	51	NA	0.0,0.004322766570605188,0.01488095238095238,0.014910536779324055,0.010224948875255624	0.00737938	SHISA5(1.5594e-06, 1.14)	NA	NA	NA	NA	NA	NA	NA	NA	No	NA	No	No	NA	NA	NA	NA	NA	NA
chr3:48483752	chr3-48483752-allele459968-51	INS	50	NA	0.0,0.008645533141210375,0.0,0.012922465208747515,0.0	0.00299801	SHISA5(1.5594e-06, 1.14)	NA	NA	NA	NA	NA	NA	NA	NA	No	NA	No	No	NA	NA	NA	NA	NA	NA
chr3:48483756	chr3-48483756-allele459969-54	INS	53	NA	0.0022692889561270802,0.001440922190201729,0.0,0.003976143141153081,0.003067484662576687	NA	SHISA5(1.5594e-06, 1.14)	NA	NA	NA	NA	NA	NA	NA	NA	No	NA	No	No	NA	NA	NA	NA	NA	NA
chr3:48483760	chr3-48483760-allele459971-51	INS	50	NA	0.05068078668683813,0.04899135446685879,0.041666666666666664,0.04671968190854871,0.04703476482617587	NA	SHISA5(1.5594e-06, 1.14)	NA	NA	NA	NA	NA	NA	NA	NA	No	NA	No	No	NA	NA	NA	NA	NA	NA
chr3:48483770	chr3-48483770-allele459975-54	INS	53	NA	0.0045385779122541605,0.01729106628242075,0.007936507936507936,0.048707753479125246,0.03783231083844581	0.0126828	SHISA5(1.5594e-06, 1.14)	NA	NA	NA	NA	NA	NA	NA	NA	No	NA	No	No	NA	NA	NA	NA	NA	NA
chr3:48483805	chr3-48483805-allele459978-55	INS	54	NA	0.0007564296520423601,0.0,0.0,0.0,0.0	0.000918741	SHISA5(1.5594e-06, 1.14)	NA	NA	NA	NA	NA	NA	NA	NA	No	NA	No	No	NA	NA	NA	NA	NA	NA
chr3:48486239	chr3-48486239-allele460000-329	INS	328	NA	0.007564296520423601,0.0,0.0,0.0,0.0	0.0137297	SHISA5(1.5594e-06, 1.14)	NA	NA	NA	NA	NA	NA	NA	NA	No	NA	HPRC,HGSVC,1KG-ONT	No	NA	NA	NA	NA	NA	NA
chr3:48486239	chr3-48486239-allele460010-258	INS	257	NA	0.0037821482602118004,0.0,0.0,0.0,0.0	0.00663171	SHISA5(1.5594e-06, 1.14)	NA	NA	NA	NA	NA	NA	NA	NA	No	NA	HPRC,HGSVC,1KG-ONT	No	NA	NA	NA	NA	NA	NA
chr3:48486239	chr3-48486239-allele460016-355	INS	354	NA	0.0037821482602118004,0.001440922190201729,0.0,0.0,0.0	0.00462462	SHISA5(1.5594e-06, 1.14)	NA	NA	NA	NA	NA	NA	NA	NA	No	NA	HPRC,HGSVC,1KG-ONT	No	NA	NA	NA	NA	NA	NA
chr3:48486239	chr3-48486239-allele460009-234	INS	233	NA	0.0,0.0,0.03373015873015873,0.0,0.0010224948875255625	0.00561148	SHISA5(1.5594e-06, 1.14)	NA	NA	NA	NA	NA	NA	NA	NA	No	NA	HPRC,HGSVC	No	NA	NA	NA	NA	NA	NA
chr3:48486239	chr3-48486239-allele460005-231	INS	230	NA	0.0,0.001440922190201729,0.00496031746031746,0.0009940357852882703,0.00408997955010225	0.00151771	SHISA5(1.5594e-06, 1.14)	NA	NA	NA	NA	NA	NA	NA	NA	No	NA	HPRC,HGSVC	No	NA	NA	NA	NA	NA	NA
chr3:48486239	chr3-48486239-allele459997-263	INS	262	NA	0.012102874432677761,0.0,0.0,0.0,0.0	0.0221846	SHISA5(1.5594e-06, 1.14)	NA	NA	NA	NA	NA	NA	NA	NA	No	NA	HPRC,HGSVC,1KG-ONT	No	NA	NA	NA	NA	NA	NA
chr3:48486239	chr3-48486239-allele459989-307	INS	306	NA	0.09606656580937972,0.018731988472622477,0.0,0.020874751491053677,0.04396728016359918	0.0687768	SHISA5(1.5594e-06, 1.14)	NA	NA	NA	NA	NA	NA	NA	NA	No	NA	HPRC,HGSVC,1KG-ONT	No	NA	NA	NA	NA	NA	NA
chr3:48486239	chr3-48486239-allele459986-173	INS	172	NA	0.007564296520423601,0.002881844380403458,0.0,0.004970178926441352,0.0	0.00422108	SHISA5(1.5594e-06, 1.14)	NA	NA	NA	NA	NA	NA	NA	NA	No	NA	HPRC,HGSVC	No	NA	NA	NA	NA	NA	NA
chr3:48486239	chr3-48486239-allele459995-273	INS	272	NA	0.02193645990922844,0.0,0.0,0.0,0.0	0.0402382	SHISA5(1.5594e-06, 1.14)	NA	NA	NA	NA	NA	NA	NA	NA	No	NA	HPRC,HGSVC,1KG-ONT	No	NA	NA	NA	NA	NA	NA
chr3:48486239	chr3-48486239-allele459998-232	INS	231	NA	0.0,0.01729106628242075,0.001984126984126984,0.017892644135188866,0.0	0.0053435	SHISA5(1.5594e-06, 1.14)	NA	NA	NA	NA	NA	NA	NA	NA	No	NA	HPRC,HGSVC	No	NA	NA	NA	NA	NA	NA
chr3:48486239	chr3-48486239-allele460006-338	INS	337	NA	0.0015128593040847202,0.0,0.0,0.0,0.0	0.00234988	SHISA5(1.5594e-06, 1.14)	NA	NA	NA	NA	NA	NA	NA	NA	No	NA	HPRC,HGSVC,1KG-ONT	No	NA	NA	NA	NA	NA	NA
chr3:48486239	chr3-48486239-allele459987-279	INS	278	NA	0.14069591527987896,0.040345821325648415,0.010912698412698412,0.033797216699801194,0.0	0.136095	SHISA5(1.5594e-06, 1.14)	NA	NA	NA	NA	NA	NA	NA	NA	No	NA	HPRC,HGSVC,1KG-ONT	No	NA	NA	NA	NA	NA	NA
chr3:48486239	chr3-48486239-allele459988-232	INS	231	0.828296	0.29954614220877457,0.8342939481268011,0.7628968253968254,0.8817097415506958,0.7372188139059305	0.422527	SHISA5(1.5594e-06, 1.14)	NA	NA	NA	NA	NA	NA	NA	NA	No	NA	HPRC,HGSVC	No	ENSG00000213689.14(0.03861506458370362)	Thioredoxin domain-containing protein 12 levels(SHISA5 - PFKFB4, rs7640031, 4E-25, 0.5360883526232479),diastolic blood pressure (DBP, maximum, inv-normal transformed)(SHISA5 - PFKFB4, rs4075082, 2E-11, 0.6339785255075363),diastolic blood pressure (DBP, mean, inv-normal transformed)(SHISA5 - PFKFB4, rs4075082, 2E-15, 0.6339785255075363),diastolic blood pressure (DBP, mean, inv-normal transformed)(SHISA5 - PFKFB4, rs4075082, 2E-18, 0.6339785255075363)	Adjustment disorder with mixed anxiety and depressed mood(5.77%, 2.65%, 2.25, [1.09;4.63], 0.026762),Degenerative joint disease of pelvis(1.15%, 3.37%, 0.34, [0.12;0.94], 0.035904),Diabetes mellitus without complication(7.62%, 4.10%, 1.93, [1.06;3.52], 0.040253),Disease of liver(3.93%, 7.23%, 0.52, [0.29;0.97], 0.049952),Eczema(2.77%, 0.72%, 3.91, [1.1;13.97], 0.034187),Enthesopathy of ankle AND/OR tarsus(1.39%, 3.86%, 0.35, [0.14;0.9], 0.029629),Frank hematuria(1.39%, 3.61%, 0.38, [0.14;0.98], 0.045894),Hyperglycemia due to type 2 diabetes mellitus(10.39%, 5.78%, 1.89, [1.13;3.16], 0.016627),Hypertrophic scar(1.39%, 3.61%, 0.38, [0.14;0.98], 0.045894),Hypothyroidism(10.39%, 5.54%, 1.98, [1.17;3.33], 0.011076),Impacted cerumen(11.55%, 6.02%, 2.04, [1.24;3.36], 0.005214),Ingrowing nail(2.31%, 5.06%, 0.44, [0.21;0.95], 0.042883),Kidney stone(2.77%, 5.78%, 0.46, [0.23;0.94], 0.039712),Large liver(2.08%, 4.82%, 0.42, [0.19;0.93], 0.036417),Overactive urinary bladder(1.62%, 4.82%, 0.33, [0.14;0.78], 0.009994),Peripheral vascular disease(2.08%, 5.06%, 0.4, [0.18;0.88], 0.024477),Pityriasis versicolor(0.92%, 3.13%, 0.29, [0.09;0.89], 0.026523),Polycystic ovary(0.92%, 2.89%, 0.31, [0.1;0.98], 0.043158),Type 2 diabetes mellitus(14.78%, 7.95%, 2.01, [1.29;3.13], 0.002375),Uncomplicated asthma(19.86%, 13.49%, 1.59, [1.1;2.29], 0.013191),Venous varices(2.31%, 0.24%, 9.79, [1.25;76.8], 0.011407),Viral disease(13.86%, 9.16%, 1.6, [1.04;2.46], 0.040797),Female infertility(2.84%, 6.73%, 0.41, [0.18;0.9], 0.034608)	NA	NA	NA
chr3:48486239	chr3-48486239-allele460015-273	INS	272	NA	0.0,0.001440922190201729,0.0,0.0019880715705765406,0.0	3.94758e-05	SHISA5(1.5594e-06, 1.14)	NA	NA	NA	NA	NA	NA	NA	NA	No	NA	HPRC,HGSVC,1KG-ONT	No	NA	NA	NA	NA	NA	NA
chr3:48486239	chr3-48486239-allele460008-279	INS	278	NA	0.0,0.0,0.000992063492063492,0.0,0.0	NA	SHISA5(1.5594e-06, 1.14)	NA	NA	NA	NA	NA	NA	NA	NA	No	NA	HPRC,HGSVC,1KG-ONT	No	NA	NA	NA	NA	NA	NA
chr3:48486239	chr3-48486239-allele460001-232	INS	231	NA	0.0,0.001440922190201729,0.000992063492063492,0.0,0.03680981595092025	0.00641351	SHISA5(1.5594e-06, 1.14)	NA	NA	NA	NA	NA	NA	NA	NA	No	NA	HPRC,HGSVC	No	NA	NA	NA	NA	NA	NA
chr3:48486239	chr3-48486239-allele459990-335	INS	334	NA	0.023449319213313162,0.004322766570605188,0.0,0.0,0.0	0.0366196	SHISA5(1.5594e-06, 1.14)	NA	NA	NA	NA	NA	NA	NA	NA	No	NA	HPRC,HGSVC,1KG-ONT	No	NA	NA	NA	NA	NA	NA
chr3:48486239	chr3-48486239-allele459991-361	INS	360	NA	0.009077155824508321,0.0,0.0,0.0,0.022494887525562373	0.000114676	SHISA5(1.5594e-06, 1.14)	NA	NA	NA	NA	NA	NA	NA	NA	No	NA	HPRC,HGSVC,1KG-ONT	No	NA	NA	NA	NA	NA	NA
chr3:48486239	chr3-48486239-allele459996-271	INS	270	NA	0.028744326777609682,0.005763688760806916,0.013888888888888888,0.002982107355864811,0.0010224948875255625	0.0211311	SHISA5(1.5594e-06, 1.14)	NA	NA	NA	NA	NA	NA	NA	NA	No	NA	HPRC,HGSVC,1KG-ONT	No	NA	NA	NA	NA	NA	NA
chr3:48486239	chr3-48486239-allele460003-270	INS	269	NA	0.0007564296520423601,0.0,0.0,0.0,0.0	0.000918741	SHISA5(1.5594e-06, 1.14)	NA	NA	NA	NA	NA	NA	NA	NA	No	NA	HPRC,HGSVC,1KG-ONT	No	NA	NA	NA	NA	NA	NA
chr3:48486239	chr3-48486239-allele459994-259	INS	258	NA	0.007564296520423601,0.0,0.002976190476190476,0.0,0.05725971370143149	0.00191724	SHISA5(1.5594e-06, 1.14)	NA	NA	NA	NA	NA	NA	NA	NA	No	NA	HPRC,HGSVC,1KG-ONT	No	NA	NA	NA	NA	NA	NA
chr3:48486240	chr3-48486240-allele460017-418	INS	417	NA	0.0113464447806354,0.0,0.0,0.0,0.0	0.0207802	SHISA5(1.5594e-06, 1.14)	NA	NA	NA	NA	NA	NA	NA	NA	No	NA	HPRC,HGSVC,1KG-ONT	No	NA	NA	NA	NA	NA	NA
chr3:48486242	chr3-48486242-allele460020-232	INS	231	NA	0.0,0.0,0.0,0.0009940357852882703,0.02556237218813906	0.00421573	SHISA5(1.5594e-06, 1.14)	NA	NA	NA	NA	NA	NA	NA	NA	No	NA	HPRC,HGSVC	No	NA	NA	NA	NA	NA	NA
chr3:48486242	chr3-48486242-allele460019-155	INS	154	NA	0.056732223903177004,0.004322766570605188,0.012896825396825396,0.0009940357852882703,0.0081799591002045	0.0609018	SHISA5(1.5594e-06, 1.14)	NA	NA	NA	NA	NA	NA	NA	NA	No	NA	HPRC,HGSVC	No	NA	NA	NA	NA	NA	NA
chr3:48486247	chr3-48486247-allele460021-330	INS	329	NA	0.3714069591527988,0.36743515850144093,0.4930555555555556,0.3548707753479125,0.434560327198364	0.00389767	SHISA5(1.5594e-06, 1.14)	NA	NA	NA	NA	NA	NA	NA	NA	No	NA	HPRC,HGSVC,1KG-ONT	No	NA	NA	NA	NA	NA	NA
chr3:48486251	chr3-48486251-allele460024-719	INS	718	NA	0.0045385779122541605,0.0,0.0,0.0,0.0	0.00805514	SHISA5(1.5594e-06, 1.14)	NA	NA	NA	NA	NA	NA	NA	NA	No	NA	HPRC,HGSVC,1KG-ONT	No	NA	NA	NA	NA	NA	NA
chr3:48486251	chr3-48486251-allele460023-627	INS	626	NA	0.00680786686838124,0.001440922190201729,0.0,0.0,0.0	0.0101459	SHISA5(1.5594e-06, 1.14)	NA	NA	NA	NA	NA	NA	NA	NA	No	NA	HPRC,HGSVC,1KG-ONT	No	NA	NA	NA	NA	NA	NA
chr3:48486251	chr3-48486251-allele460022-770	INS	769	NA	0.018910741301059002,0.001440922190201729,0.0,0.0,0.0	0.0324337	SHISA5(1.5594e-06, 1.14)	NA	NA	NA	NA	NA	NA	NA	NA	No	NA	HPRC,HGSVC,1KG-ONT	No	NA	NA	NA	NA	NA	NA
chr3:48486260	chr3-48486260-allele460028-777	INS	776	NA	0.03555219364599092,0.0,0.01984126984126984,0.0,0.019427402862985686	0.0177409	SHISA5(1.5594e-06, 1.14)	NA	NA	NA	NA	NA	NA	NA	NA	No	NA	HPRC,HGSVC,1KG-ONT	No	NA	NA	NA	NA	NA	NA
chr3:48486260	chr3-48486260-allele460026-843	INS	842	NA	0.0340393343419062,0.001440922190201729,0.0,0.010934393638170975,0.0	0.0405066	SHISA5(1.5594e-06, 1.14)	NA	NA	NA	NA	NA	NA	NA	NA	No	NA	HPRC,HGSVC,1KG-ONT	No	NA	NA	NA	NA	NA	NA
chr3:48486260	chr3-48486260-allele460035-475	INS	474	NA	0.0007564296520423601,0.0,0.0,0.0,0.0	0.000918741	SHISA5(1.5594e-06, 1.14)	NA	NA	NA	NA	NA	NA	NA	NA	No	NA	HPRC,HGSVC,1KG-ONT	No	NA	NA	NA	NA	NA	NA
chr3:48486260	chr3-48486260-allele460031-505	INS	504	NA	0.08169440242057488,0.01585014409221902,0.07142857142857142,0.011928429423459244,0.027607361963190184	0.0260156	SHISA5(1.5594e-06, 1.14)	NA	NA	NA	NA	NA	NA	NA	NA	No	NA	HPRC,HGSVC,1KG-ONT	No	NA	NA	NA	NA	NA	NA
chr3:48486260	chr3-48486260-allele460027-697	INS	696	NA	0.01739788199697428,0.021613832853025938,0.000992063492063492,0.002982107355864811,0.0	0.00843579	SHISA5(1.5594e-06, 1.14)	NA	NA	NA	NA	NA	NA	NA	NA	No	NA	HPRC,HGSVC,1KG-ONT	No	NA	NA	NA	NA	NA	NA
chr3:48486260	chr3-48486260-allele460030-543	INS	542	NA	0.0015128593040847202,0.0,0.0,0.0,0.0	0.00234988	SHISA5(1.5594e-06, 1.14)	NA	NA	NA	NA	NA	NA	NA	NA	No	NA	HPRC,HGSVC,1KG-ONT	No	NA	NA	NA	NA	NA	NA
chr3:48486260	chr3-48486260-allele460029-662	INS	661	NA	0.0007564296520423601,0.001440922190201729,0.012896825396825396,0.0,0.0	0.000967446	SHISA5(1.5594e-06, 1.14)	NA	NA	NA	NA	NA	NA	NA	NA	No	NA	HPRC,HGSVC,1KG-ONT	No	NA	NA	NA	NA	NA	NA
chr3:48486260	chr3-48486260-allele460034-589	INS	588	NA	0.05143721633888049,0.008645533141210375,0.016865079365079364,0.006958250497017893,0.003067484662576687	0.0439407	SHISA5(1.5594e-06, 1.14)	NA	NA	NA	NA	NA	NA	NA	NA	No	NA	HPRC,HGSVC,1KG-ONT	No	NA	NA	NA	NA	NA	NA
chr3:48486260	chr3-48486260-allele460032-415	INS	414	NA	0.00832072617246596,0.0,0.007936507936507936,0.010934393638170975,0.0	0.000296275	SHISA5(1.5594e-06, 1.14)	NA	NA	NA	NA	NA	NA	NA	NA	No	NA	HPRC,HGSVC,1KG-ONT	No	NA	NA	NA	NA	NA	NA
chr3:48486344	chr3-48486344-allele460058-252	INS	251	NA	0.0015128593040847202,0.01440922190201729,0.007936507936507936,0.0009940357852882703,0.003067484662576687	0.00156852	SHISA5(1.5594e-06, 1.14)	NA	NA	NA	NA	NA	NA	NA	NA	No	NA	HPRC,HGSVC	No	NA	NA	NA	NA	NA	NA
chr3:48486344	chr3-48486344-allele460054-259	INS	258	NA	0.0113464447806354,0.0,0.0,0.0,0.0	0.0207802	SHISA5(1.5594e-06, 1.14)	NA	NA	NA	NA	NA	NA	NA	NA	No	NA	HPRC,HGSVC,1KG-ONT	No	NA	NA	NA	NA	NA	NA
chr3:48486344	chr3-48486344-allele460067-363	INS	362	NA	0.0,0.0,0.0,0.0009940357852882703,0.0	NA	SHISA5(1.5594e-06, 1.14)	NA	NA	NA	NA	NA	NA	NA	NA	No	NA	HPRC,HGSVC,1KG-ONT	No	NA	NA	NA	NA	NA	NA
chr3:48486344	chr3-48486344-allele460060-358	INS	357	NA	0.0007564296520423601,0.002881844380403458,0.0,0.0,0.0	NA	SHISA5(1.5594e-06, 1.14)	NA	NA	NA	NA	NA	NA	NA	NA	No	NA	HPRC,HGSVC,1KG-ONT	No	NA	NA	NA	NA	NA	NA
chr3:48486344	chr3-48486344-allele460074-259	INS	258	NA	0.0007564296520423601,0.0,0.016865079365079364,0.002982107355864811,0.0010224948875255625	0.00213564	SHISA5(1.5594e-06, 1.14)	NA	NA	NA	NA	NA	NA	NA	NA	No	NA	HPRC,HGSVC,1KG-ONT	No	NA	NA	NA	NA	NA	NA
chr3:48486344	chr3-48486344-allele460069-525	INS	524	NA	0.0045385779122541605,0.0,0.0,0.0,0.0	0.00805514	SHISA5(1.5594e-06, 1.14)	NA	NA	NA	NA	NA	NA	NA	NA	No	NA	HPRC,HGSVC,1KG-ONT	No	NA	NA	NA	NA	NA	NA
chr3:48486344	chr3-48486344-allele460057-252	INS	251	NA	0.00832072617246596,0.0,0.0,0.0,0.0	0.0151436	SHISA5(1.5594e-06, 1.14)	NA	NA	NA	NA	NA	NA	NA	NA	No	NA	HPRC,HGSVC	No	NA	NA	NA	NA	NA	NA
chr3:48486344	chr3-48486344-allele460076-450	INS	449	NA	0.0045385779122541605,0.0,0.00496031746031746,0.0,0.0	0.00179551	SHISA5(1.5594e-06, 1.14)	NA	NA	NA	NA	NA	NA	NA	NA	No	NA	HPRC,HGSVC,1KG-ONT	No	NA	NA	NA	NA	NA	NA
chr3:48486344	chr3-48486344-allele460052-354	INS	353	NA	0.04311649016641452,0.004322766570605188,0.00992063492063492,0.0009940357852882703,0.003067484662576687	0.0489163	SHISA5(1.5594e-06, 1.14)	NA	NA	NA	NA	NA	NA	NA	NA	No	NA	HPRC,HGSVC,1KG-ONT	No	NA	NA	NA	NA	NA	NA
chr3:48486344	chr3-48486344-allele460070-638	INS	637	NA	0.0007564296520423601,0.0,0.0,0.0,0.0	0.000918741	SHISA5(1.5594e-06, 1.14)	NA	NA	NA	NA	NA	NA	NA	NA	No	NA	HPRC,HGSVC,1KG-ONT	No	NA	NA	NA	NA	NA	NA
chr3:48486344	chr3-48486344-allele460062-363	INS	362	NA	0.0007564296520423601,0.0,0.0,0.0,0.0	0.000918741	SHISA5(1.5594e-06, 1.14)	NA	NA	NA	NA	NA	NA	NA	NA	No	NA	HPRC,HGSVC,1KG-ONT	No	NA	NA	NA	NA	NA	NA
chr3:48486344	chr3-48486344-allele460066-396	INS	395	NA	0.006051437216338881,0.002881844380403458,0.0,0.0,0.0	0.00707186	SHISA5(1.5594e-06, 1.14)	NA	NA	NA	NA	NA	NA	NA	NA	No	NA	HPRC,HGSVC,1KG-ONT	No	NA	NA	NA	NA	NA	NA
chr3:48486344	chr3-48486344-allele460055-389	INS	388	NA	0.0007564296520423601,0.0,0.0,0.0,0.0	0.000918741	SHISA5(1.5594e-06, 1.14)	NA	NA	NA	NA	NA	NA	NA	NA	No	NA	HPRC,HGSVC,1KG-ONT	No	NA	NA	NA	NA	NA	NA
chr3:48486344	chr3-48486344-allele460075-351	INS	350	NA	0.00529500756429652,0.0,0.0,0.0,0.014314928425357873	NA	SHISA5(1.5594e-06, 1.14)	NA	NA	NA	NA	NA	NA	NA	NA	No	NA	HPRC,HGSVC,1KG-ONT	No	NA	NA	NA	NA	NA	NA
chr3:48486344	chr3-48486344-allele460053-252	INS	251	NA	0.0030257186081694403,0.0,0.0,0.0,0.0	0.00520636	SHISA5(1.5594e-06, 1.14)	NA	NA	NA	NA	NA	NA	NA	NA	No	NA	HPRC,HGSVC	No	NA	NA	NA	NA	NA	NA
chr3:48486344	chr3-48486344-allele460072-516	INS	515	NA	0.0,0.0,0.011904761904761904,0.0,0.0	0.00161686	SHISA5(1.5594e-06, 1.14)	NA	NA	NA	NA	NA	NA	NA	NA	No	NA	HPRC,HGSVC,1KG-ONT	No	NA	NA	NA	NA	NA	NA
chr3:48486344	chr3-48486344-allele460059-252	INS	251	NA	0.0007564296520423601,0.0,0.0,0.0,0.0	0.000918741	SHISA5(1.5594e-06, 1.14)	NA	NA	NA	NA	NA	NA	NA	NA	No	NA	HPRC,HGSVC	No	NA	NA	NA	NA	NA	NA
chr3:48486344	chr3-48486344-allele460056-356	INS	355	NA	0.00529500756429652,0.0,0.0,0.0,0.0	0.00947665	SHISA5(1.5594e-06, 1.14)	NA	NA	NA	NA	NA	NA	NA	NA	No	NA	HPRC,HGSVC,1KG-ONT	No	NA	NA	NA	NA	NA	NA
chr3:48486344	chr3-48486344-allele460061-252	INS	251	NA	0.0,0.0,0.0,0.0019880715705765406,0.0	NA	SHISA5(1.5594e-06, 1.14)	NA	NA	NA	NA	NA	NA	NA	NA	No	NA	HPRC,HGSVC	No	NA	NA	NA	NA	NA	NA
chr3:48486344	chr3-48486344-allele460051-160	INS	159	NA	0.00680786686838124,0.0,0.0,0.0,0.0	0.0123139	SHISA5(1.5594e-06, 1.14)	NA	NA	NA	NA	NA	NA	NA	NA	No	NA	HPRC,HGSVC	No	NA	NA	NA	NA	NA	NA
chr3:48486344	chr3-48486344-allele460050-325	INS	324	NA	0.05446293494704992,0.007204610951008645,0.0,0.0,0.0	0.0876675	SHISA5(1.5594e-06, 1.14)	NA	NA	NA	NA	NA	NA	NA	NA	No	NA	HPRC,HGSVC,1KG-ONT	No	NA	NA	NA	NA	NA	NA
chr3:48492350	chr3-48492350-allele460129-1	DEL	3822	0.810672	0.23903177004538578,0.037463976945244955,0.001984126984126984,0.02982107355864811,0.05112474437627812	0.241449	SHISA5(1.5594e-06, 1.14)	NA	NA	NA	NA	NA	NA	NA	enhancer	No	NA	HGSVC	No	NA	Height(ATRIP, rs4858794, 1E-9, 0.6034902149337072)	Acquired deformity of foot(3.49%, 1.02%, 3.52, [1.24;9.99], 0.020056),Acquired hypothyroidism(4.26%, 9.15%, 0.44, [0.23;0.86], 0.016337),Anemia due to chronic blood loss(4.26%, 1.19%, 3.71, [1.42;9.68], 0.007653),Anemia in chronic kidney disease(4.26%, 1.69%, 2.58, [1.08;6.16], 0.03226),Blindness AND/OR vision impairment level(4.26%, 1.19%, 3.71, [1.42;9.68], 0.007653),Chronic kidney disease stage 4(3.88%, 1.19%, 3.36, [1.26;8.92], 0.015214),Complication due to diabetes mellitus(8.91%, 4.75%, 1.96, [1.11;3.48], 0.026886),Deficiency of macronutrients(3.88%, 0.68%, 5.91, [1.84;19.01], 0.001725),Degenerative joint disease involving multiple joints(3.88%, 1.19%, 3.36, [1.26;8.92], 0.015214),Glaucoma(6.98%, 1.69%, 4.35, [1.98;9.56], 0.000206),Hemorrhage of rectum and anus(10.08%, 5.59%, 1.89, [1.11;3.23], 0.026789),Hirsutism(4.65%, 1.53%, 3.15, [1.31;7.57], 0.013694),Intestinal infectious disease(5.43%, 1.69%, 3.33, [1.46;7.6], 0.005417),Kidney disease(3.49%, 0.68%, 5.3, [1.62;17.36], 0.004201),Large liver(6.59%, 2.03%, 3.4, [1.6;7.22], 0.001572),Migraine without aura(8.53%, 3.39%, 2.66, [1.42;4.96], 0.002919),Moderate protein-calorie malnutrition (weight for age 60-74 percent of standard)(3.10%, 0.85%, 3.74, [1.21;11.56], 0.027684),Multiple sclerosis(3.10%, 0.85%, 3.74, [1.21;11.56], 0.027684),Neoplasm of uncertain behavior of skin(1.94%, 5.08%, 0.37, [0.14;0.96], 0.03809),Nuclear senile cataract(12.02%, 7.63%, 1.65, [1.02;2.68], 0.049375),Onychomycosis due to dermatophyte(13.57%, 8.31%, 1.73, [1.09;2.75], 0.024007),Plantar fascial fibromatosis(13.95%, 4.92%, 3.14, [1.88;5.24], 1.6e-05),Polyneuropathy(10.47%, 5.25%, 2.11, [1.23;3.61], 0.007567),Primary open angle glaucoma(4.26%, 1.36%, 3.24, [1.29;8.15], 0.019865),Residual hemorrhoidal skin tags(8.14%, 2.88%, 2.99, [1.55;5.76], 0.00169),Upper respiratory tract infection caused by Influenza virus(7.75%, 3.39%, 2.4, [1.27;4.53], 0.008008),Vitamin B deficiency(8.91%, 4.41%, 2.12, [1.19;3.8], 0.01541)	NA	NA	NA
chr3:48499782	chr3-48499782-allele460221-665	INS	664	NA	0.0015128593040847202,0.0,0.0,0.0,0.0	0.00234988	SHISA5(1.5594e-06, 1.14)	NA	NA	NA	NA	NA	NA	NA	NA	No	NA	HPRC,HGSVC,1KG-ONT	No	NA	NA	NA	NA	NA	NA
chr3:48499782	chr3-48499782-allele460223-664	INS	663	NA	0.0037821482602118004,0.0,0.0,0.0,0.0	0.00663171	SHISA5(1.5594e-06, 1.14)	NA	NA	NA	NA	NA	NA	NA	NA	No	NA	HPRC,HGSVC,1KG-ONT	No	NA	NA	NA	NA	NA	NA
chr3:48499782	chr3-48499782-allele460219-665	INS	664	NA	0.10968229954614221,0.018731988472622477,0.09523809523809523,0.005964214711729622,0.019427402862985686	0.0490567	SHISA5(1.5594e-06, 1.14)	NA	NA	NA	NA	NA	NA	NA	NA	No	NA	HPRC,HGSVC,1KG-ONT	No	NA	NA	NA	NA	NA	NA
chr3:48499782	chr3-48499782-allele460224-666	INS	665	NA	0.0030257186081694403,0.0,0.0,0.0,0.0	0.00520636	SHISA5(1.5594e-06, 1.14)	NA	NA	NA	NA	NA	NA	NA	NA	No	NA	HPRC,HGSVC,1KG-ONT	No	NA	NA	NA	NA	NA	NA
chr3:48499782	chr3-48499782-allele460222-666	INS	665	NA	0.0007564296520423601,0.0,0.0,0.0,0.0	0.000918741	SHISA5(1.5594e-06, 1.14)	NA	NA	NA	NA	NA	NA	NA	NA	No	NA	HPRC,HGSVC,1KG-ONT	No	NA	NA	NA	NA	NA	NA
chr3:48499782	chr3-48499782-allele460217-665	INS	664	NA	0.22844175491679275,0.6498559077809798,0.6646825396825397,0.6560636182902585,0.7433537832310838	0.330534	SHISA5(1.5594e-06, 1.14)	NA	NA	NA	NA	NA	NA	NA	NA	No	NA	HPRC,HGSVC,1KG-ONT	No	NA	NA	NA	NA	NA	NA
chr3:48499782	chr3-48499782-allele460218-665	INS	664	NA	0.273071104387292,0.03314121037463977,0.0,0.02186878727634195,0.03885480572597137	0.313608	SHISA5(1.5594e-06, 1.14)	NA	NA	NA	NA	NA	NA	NA	NA	No	NA	HPRC,HGSVC,1KG-ONT	No	NA	NA	NA	NA	NA	NA
chr3:48561633	chr3-48561633-allele460573-183	INS	182	NA	0.0007564296520423601,0.001440922190201729,0.0,0.006958250497017893,0.007157464212678937	0.00121019	PFKFB4(5.8999e-09, 0.915)	NA	NA	NA	NA	NA	NA	NA	enhancer	No	NA	No	No	NA	NA	NA	NA	NA	NA
chr3:48561633	chr3-48561633-allele460572-92	INS	91	NA	0.0007564296520423601,0.001440922190201729,0.0,0.0009940357852882703,0.013292433537832311	0.00114578	PFKFB4(5.8999e-09, 0.915)	NA	NA	NA	NA	NA	NA	NA	enhancer	No	NA	HPRC,HGSVC,1KG-ONT	No	NA	NA	NA	NA	NA	NA
chr3:48561633	chr3-48561633-allele460574-1	DEL	91	NA	0.15431164901664146,0.16714697406340057,0.23115079365079366,0.22365805168986083,0.1278118609406953	0.00368087	PFKFB4(5.8999e-09, 0.915),UCN2(0.022384, 1.932)	NA	NA	NA	NA	NA	NA	NA	enhancer	No	NA	HPRC,HGSVC,1KG-ONT	No	NA	NA	NA	NA	NA	NA
chr3:48647191	chr3-48647191-allele460896-156	INS	155	NA	0.01059001512859304,0.04899135446685879,0.040674603174603176,0.02286282306163022,0.06748466257668712	0.0158528	CELSR3(1.0, 0.344)	NA	NA	NA	NA	NA	NA	NA	NA	No	NA	HPRC,HGSVC,1KG-ONT	No	NA	NA	NA	NA	NA	NA
chr3:48647407	chr3-48647407-allele460897-213	INS	212	NA	0.01664145234493192,0.0,0.000992063492063492,0.0,0.0	0.0283054	CELSR3(1.0, 0.344)	NA	NA	NA	NA	NA	NA	NA	NA	No	NA	HPRC,HGSVC,1KG-ONT	No	NA	NA	NA	NA	NA	NA
chr3:48647551	chr3-48647551-allele460899-100	INS	99	NA	0.024205748865355523,0.001440922190201729,0.0,0.0,0.0	0.0420794	CELSR3(1.0, 0.344)	NA	NA	NA	NA	NA	NA	NA	NA	No	NA	HPRC,HGSVC,1KG-ONT	No	NA	NA	NA	NA	NA	NA
chr3:48708597	chr3-48708597-allele461338-328	INS	327	NA	0.0037821482602118004,0.002881844380403458,0.007936507936507936,0.002982107355864811,0.003067484662576687	NA	IP6K2(0.99973, 0.385)	NA	NA	NA	NA	NA	NA	NA	enhancer	No	NA	HPRC,HGSVC,1KG-ONT	Yes	NA	NA	NA	NA	NA	NA
chr3:48708597	chr3-48708597-allele461339-326	INS	325	NA	0.0,0.001440922190201729,0.011904761904761904,0.007952286282306162,0.003067484662576687	0.00392424	IP6K2(0.99973, 0.385)	NA	NA	NA	NA	NA	NA	NA	enhancer	No	NA	HPRC,HGSVC,1KG-ONT	Yes	NA	NA	NA	NA	NA	NA
chr3:48708597	chr3-48708597-allele461337-327	INS	326	NA	0.07413010590015129,0.007204610951008645,0.0,0.0009940357852882703,0.0	0.119328	IP6K2(0.99973, 0.385)	NA	NA	NA	NA	NA	NA	NA	enhancer	No	NA	HPRC,HGSVC,1KG-ONT	Yes	NA	NA	NA	NA	NA	NA
chr3:48708597	chr3-48708597-allele461336-327	INS	326	0.882772	0.13691376701966718,0.07780979827089338,0.025793650793650792,0.11332007952286283,0.02965235173824131	0.0379412	IP6K2(0.99973, 0.385)	NA	NA	NA	NA	NA	NA	NA	enhancer	No	NA	HPRC,HGSVC,1KG-ONT	Yes	NA	Hepatocyte growth factor-like protein levels(TMEM89 - SLC26A6, rs13063312, 4E-30, 0.5379948743124964),Typical-onset anorexia nervosa(CELSR3, rs3821875, 5E-10, 0.6218866269859519),Hepatocyte growth factor-like protein levels(LINC02585, rs9858236, 1E-43, 0.5215189690693346),General cognitive ability(IP6K2, rs28657585, 9E-9, 0.571698638333588),Thioredoxin domain-containing protein 12 levels (TXNDC12.4815.25.3)(IP6K2, rs9848203, 3E-139, 0.6008098100086837),Cognitive aspects of educational attainment(IP6K2, rs56735597, 2E-10, 0.6207837817131207)	Bronchiectasis(0.37%, 2.26%, 0.16, [0.02;1.22], 0.045192),Carpal tunnel syndrome(13.55%, 8.70%, 1.65, [1.05;2.59], 0.038856),Chronic allergic conjunctivitis(5.13%, 1.39%, 3.83, [1.59;9.25], 0.002301),Chronic maxillary sinusitis(3.66%, 1.04%, 3.61, [1.3;10.03], 0.013432),Epilepsy(0.37%, 2.96%, 0.12, [0.02;0.91], 0.010808),Pleurisy(3.30%, 1.04%, 3.23, [1.14;9.18], 0.026261),Pneumonia(8.79%, 4.70%, 1.96, [1.11;3.46], 0.029286),Pyogenic infection of skin and subcutaneous tissues caused by bacterium(4.40%, 0.70%, 6.56, [2.1;20.54], 0.000492),Seasonal allergic rhinitis(11.36%, 7.13%, 1.67, [1.02;2.73], 0.0475),Varicose veins of lower extremity(0.73%, 4.35%, 0.16, [0.04;0.69], 0.003116),Hypertrophy of uterus(5.10%, 1.91%, 2.76, [1.07;7.09], 0.038905),Submucous leiomyoma of uterus(7.14%, 3.11%, 2.4, [1.1;5.2], 0.033009),Erectile dysfunction(8.33%, 22.60%, 0.31, [0.12;0.78], 0.00884)	NA	NA	NA
chr3:48734035	chr3-48734035-allele461540-81	INS	80	NA	0.00529500756429652,0.0,0.0,0.0,0.0	0.00947665	IP6K2(0.99973, 0.385)	NA	NA	NA	NA	NA	NA	NA	NA	No	NA	No	No	NA	NA	NA	NA	NA	NA
chr3:48734697	chr3-48734697-allele461555-79	INS	78	NA	0.0,0.002881844380403458,0.0,0.0,0.0	NA	IP6K2(0.99973, 0.385)	NA	NA	NA	NA	NA	NA	NA	NA	No	NA	HPRC,HGSVC,1KG-ONT	Yes	NA	NA	NA	NA	NA	NA
chr3:48734808	chr3-48734808-allele461558-1	DEL	78	NA	0.0,0.011527377521613832,0.030753968253968252,0.0,0.017382413087934562	0.00965027	IP6K2(0.99973, 0.385)	NA	NA	NA	NA	NA	NA	NA	NA	No	NA	HPRC,HGSVC,1KG-ONT	No	NA	NA	NA	NA	NA	NA
chr3:48737064	chr3-48737064-allele461578-329	INS	328	NA	0.00529500756429652,0.01585014409221902,0.0,0.0,0.006134969325153374	NA	IP6K2(0.99973, 0.385)	NA	NA	NA	NA	NA	NA	NA	enhancer	No	NA	HPRC,HGSVC,1KG-ONT	Yes	NA	NA	NA	NA	NA	NA
chr3:48737064	chr3-48737064-allele461580-327	INS	326	NA	0.00529500756429652,0.0,0.0,0.0,0.0	0.00947665	IP6K2(0.99973, 0.385)	NA	NA	NA	NA	NA	NA	NA	enhancer	No	NA	HPRC,HGSVC,1KG-ONT	Yes	NA	NA	NA	NA	NA	NA
chr3:48737064	chr3-48737064-allele461584-329	INS	328	NA	0.0007564296520423601,0.0,0.0,0.0,0.0	0.000918741	IP6K2(0.99973, 0.385)	NA	NA	NA	NA	NA	NA	NA	enhancer	No	NA	HPRC,HGSVC,1KG-ONT	Yes	NA	NA	NA	NA	NA	NA
chr3:48737064	chr3-48737064-allele461581-321	INS	320	NA	0.0015128593040847202,0.001440922190201729,0.0,0.0,0.0	0.00077342	IP6K2(0.99973, 0.385)	NA	NA	NA	NA	NA	NA	NA	enhancer	No	NA	HPRC,HGSVC,1KG-ONT	Yes	NA	NA	NA	NA	NA	NA
chr3:48737064	chr3-48737064-allele461579-322	INS	321	NA	0.0037821482602118004,0.0,0.020833333333333332,0.0,0.0	NA	IP6K2(0.99973, 0.385)	NA	NA	NA	NA	NA	NA	NA	enhancer	No	NA	HPRC,HGSVC,1KG-ONT	Yes	NA	NA	NA	NA	NA	NA
chr3:48737064	chr3-48737064-allele461585-331	INS	330	NA	0.0,0.0,0.0,0.0019880715705765406,0.0	NA	IP6K2(0.99973, 0.385)	NA	NA	NA	NA	NA	NA	NA	enhancer	No	NA	HPRC,HGSVC,1KG-ONT	Yes	NA	NA	NA	NA	NA	NA
chr3:48737064	chr3-48737064-allele461577-328	INS	327	0.805321	0.22768532526475038,0.024495677233429394,0.0,0.0009940357852882703,0.0	0.331439	IP6K2(0.99973, 0.385)	NA	NA	NA	NA	NA	NA	NA	enhancer	No	NA	HPRC,HGSVC,1KG-ONT	Yes	NA	High density lipoprotein cholesterol levels(PRKAR2A, rs72931157, 1E-9, 0.9212864255385877)	Anemia due to chronic blood loss(3.61%, 1.40%, 2.64, [1.03;6.75], 0.043652),Benign neoplasm of descending colon(2.89%, 0.88%, 3.37, [1.09;10.39], 0.03526),Blindness AND/OR vision impairment level(3.61%, 1.40%, 2.64, [1.03;6.75], 0.043652),Carpal tunnel syndrome(13.36%, 8.76%, 1.61, [1.02;2.52], 0.040904),Chronic allergic conjunctivitis(4.33%, 1.75%, 2.54, [1.08;5.95], 0.036522),Lumbar spondylolisthesis(5.05%, 2.10%, 2.48, [1.13;5.44], 0.03128),Panic disorder without agoraphobia(5.42%, 2.45%, 2.28, [1.08;4.79], 0.04162),Pleurisy(3.25%, 1.05%, 3.16, [1.11;8.98], 0.047011),Pyogenic infection of skin and subcutaneous tissues caused by bacterium(3.61%, 1.05%, 3.53, [1.27;9.81], 0.014606),Retinal lattice degeneration(2.53%, 0.70%, 3.68, [1.07;12.66], 0.046179),Cyst of ovary(17.26%, 10.55%, 1.77, [1.09;2.87], 0.026743),Hypertrophy of uterus(7.11%, 0.96%, 7.9, [2.57;24.32], 7.1e-05),Uterine leiomyoma(23.86%, 14.87%, 1.79, [1.17;2.74], 0.009015)	NA	NA	NA
chr3:48738358	chr3-48738358-allele461590-1	DEL	55	NA	0.014372163388804841,0.0,0.000992063492063492,0.0,0.0	0.0241257	IP6K2(0.99973, 0.385)	NA	NA	NA	NA	NA	NA	NA	NA	No	NA	HPRC	Yes	NA	NA	NA	NA	NA	NA
chr3:48808489	chr3-48808489-allele461988-1	DEL	264	NA	0.00529500756429652,0.0,0.0,0.0,0.0	0.00947665	PRKAR2A(0.0071401, 0.746)	NA	NA	NA	NA	NA	NA	NA	NA	No	NA	HPRC	Yes	NA	NA	NA	NA	NA	NA
chr3:48808505	chr3-48808505-allele461989-126	INS	125	NA	0.0,0.0,0.0,0.0,0.014314928425357873	0.00207258	PRKAR2A(0.0071401, 0.746)	NA	NA	NA	NA	NA	NA	NA	NA	No	NA	No	No	NA	NA	NA	NA	NA	NA
chr3:48811188	chr3-48811188-allele462012-327	INS	326	NA	0.03328290468986384,0.001440922190201729,0.0,0.0,0.0	0.058521	PRKAR2A(0.0071401, 0.746)	NA	NA	NA	NA	NA	NA	NA	NA	No	NA	HPRC,HGSVC,1KG-ONT	Yes	NA	NA	NA	NA	NA	NA
chr3:48829590	chr3-48829590-allele462149-65	INS	64	NA	0.0022692889561270802,0.0,0.0,0.0,0.0	0.00377908	PRKAR2A(0.0071401, 0.746)	NA	NA	NA	NA	NA	NA	NA	NA	No	NA	HPRC,HGSVC,1KG-ONT	No	NA	NA	NA	NA	NA	NA
chr3:48829590	chr3-48829590-allele462155-103	INS	102	NA	0.0007564296520423601,0.0,0.0,0.0,0.0	0.000918741	PRKAR2A(0.0071401, 0.746)	NA	NA	NA	NA	NA	NA	NA	NA	No	NA	HPRC,HGSVC	No	NA	NA	NA	NA	NA	NA
chr3:48829590	chr3-48829590-allele462145-105	INS	104	NA	0.0015128593040847202,0.0,0.0,0.004970178926441352,0.0	NA	PRKAR2A(0.0071401, 0.746)	NA	NA	NA	NA	NA	NA	NA	NA	No	NA	HPRC,HGSVC	No	NA	NA	NA	NA	NA	NA
chr3:48829590	chr3-48829590-allele462134-105	INS	104	NA	0.0007564296520423601,0.0,0.0,0.0,0.0	0.000918741	PRKAR2A(0.0071401, 0.746)	NA	NA	NA	NA	NA	NA	NA	NA	No	NA	HPRC,HGSVC	No	NA	NA	NA	NA	NA	NA
chr3:48829590	chr3-48829590-allele462147-67	INS	66	NA	0.0015128593040847202,0.0,0.0,0.0,0.0	0.00234988	PRKAR2A(0.0071401, 0.746)	NA	NA	NA	NA	NA	NA	NA	NA	No	NA	HPRC,HGSVC,1KG-ONT	No	NA	NA	NA	NA	NA	NA
chr3:48829590	chr3-48829590-allele462135-73	INS	72	NA	0.012859304084720122,0.001440922190201729,0.0,0.0,0.00408997955010225	0.014488	PRKAR2A(0.0071401, 0.746)	NA	NA	NA	NA	NA	NA	NA	NA	No	NA	HPRC,HGSVC,1KG-ONT	No	NA	NA	NA	NA	NA	NA
chr3:48829590	chr3-48829590-allele462139-59	INS	58	NA	0.0,0.0,0.0,0.0,0.006134969325153374	0.000593574	PRKAR2A(0.0071401, 0.746)	NA	NA	NA	NA	NA	NA	NA	NA	No	NA	HPRC,HGSVC,1KG-ONT	No	NA	NA	NA	NA	NA	NA
chr3:48829590	chr3-48829590-allele462137-103	INS	102	NA	0.0007564296520423601,0.0,0.0,0.0,0.0	0.000918741	PRKAR2A(0.0071401, 0.746)	NA	NA	NA	NA	NA	NA	NA	NA	No	NA	HPRC,HGSVC	No	NA	NA	NA	NA	NA	NA
chr3:48829590	chr3-48829590-allele462148-107	INS	106	NA	0.00529500756429652,0.0,0.0,0.0,0.0	0.00947665	PRKAR2A(0.0071401, 0.746)	NA	NA	NA	NA	NA	NA	NA	NA	No	NA	HPRC,HGSVC	No	NA	NA	NA	NA	NA	NA
chr3:48829590	chr3-48829590-allele462140-69	INS	68	0.89842	0.20953101361573373,0.040345821325648415,0.0,0.02485089463220676,0.0	0.259797	PRKAR2A(0.0071401, 0.746)	NA	NA	NA	NA	NA	NA	NA	NA	No	NA	HPRC,HGSVC,1KG-ONT	No	NA	High density lipoprotein cholesterol levels(PRKAR2A, rs72931157, 1E-9, 0.7592005611560997)	Arthropathy of joint of hand(3.16%, 1.01%, 3.21, [1.1;9.34], 0.036044),Benign neoplasm of right breast(2.77%, 0.50%, 5.62, [1.44;21.89], 0.009852),Chronic allergic conjunctivitis(4.74%, 1.68%, 2.91, [1.24;6.83], 0.016287),Cortical senile cataract(3.16%, 0.67%, 4.82, [1.44;16.17], 0.008712),Inflammation of sacroiliac joint(4.74%, 1.85%, 2.64, [1.15;6.07], 0.034377),Orthostatic hypotension(3.95%, 1.34%, 3.02, [1.18;7.74], 0.033004),Pyogenic infection of skin and subcutaneous tissues caused by bacterium(3.95%, 1.01%, 4.04, [1.45;11.24], 0.009604),Varicose veins of lower extremity(0.79%, 4.20%, 0.18, [0.04;0.77], 0.00889)	NA	NA	NA
chr3:48829590	chr3-48829590-allele462132-131	INS	130	NA	0.0007564296520423601,0.001440922190201729,0.0,0.0,0.0	NA	PRKAR2A(0.0071401, 0.746)	NA	NA	NA	NA	NA	NA	NA	NA	No	NA	HPRC,HGSVC	No	NA	NA	NA	NA	NA	NA
chr3:48829590	chr3-48829590-allele462138-139	INS	138	NA	0.01361573373676248,0.0,0.0,0.0,0.0	0.0249879	PRKAR2A(0.0071401, 0.746)	NA	NA	NA	NA	NA	NA	NA	NA	No	NA	HPRC,HGSVC	No	NA	NA	NA	NA	NA	NA
chr3:48829590	chr3-48829590-allele462143-71	INS	70	0.906154	0.0045385779122541605,0.06628242074927954,0.03571428571428571,0.12326043737574553,0.041922290388548056	0.0391849	PRKAR2A(0.0071401, 0.746)	NA	NA	NA	NA	NA	NA	NA	NA	No	NA	HPRC,HGSVC,1KG-ONT	No	NA	Thioredoxin domain-containing protein 12 levels(IP6K2, rs11715835, 2E-40, 0.8177720264259228),Drinks per week(PRKAR2A, rs34037363, 2E-14, 0.8145695100383346),Intelligence(PRKAR2A, rs11713694, 1E-10, 0.8209970290730552),General cognitive ability(PRKAR2A, rs13094900, 5E-8, 0.8209970290730552),Drinks per week(PRKAR2A-AS1, rs11709092, 3E-14, 0.5954357189482556),Body mass index(SLC25A20 - ARIH2OS, rs11712982, 3E-9, 0.6424402577768342)	NA	NA	NA	NA
chr3:48829590	chr3-48829590-allele462131-65	INS	64	NA	0.0030257186081694403,0.020172910662824207,0.016865079365079364,0.02982107355864811,0.04805725971370143	0.0150444	PRKAR2A(0.0071401, 0.746)	NA	NA	NA	NA	NA	NA	NA	NA	No	NA	HPRC,HGSVC,1KG-ONT	No	NA	NA	NA	NA	NA	NA
chr3:48829590	chr3-48829590-allele462133-71	INS	70	NA	0.00680786686838124,0.001440922190201729,0.0,0.0,0.0	0.0101459	PRKAR2A(0.0071401, 0.746)	NA	NA	NA	NA	NA	NA	NA	NA	No	NA	HPRC,HGSVC,1KG-ONT	No	NA	NA	NA	NA	NA	NA
chr3:48829590	chr3-48829590-allele462154-67	INS	66	NA	0.0,0.0,0.005952380952380952,0.0,0.0	0.000593574	PRKAR2A(0.0071401, 0.746)	NA	NA	NA	NA	NA	NA	NA	NA	No	NA	HPRC,HGSVC,1KG-ONT	No	NA	NA	NA	NA	NA	NA
chr3:48829590	chr3-48829590-allele462136-109	INS	108	NA	0.00529500756429652,0.001440922190201729,0.0,0.0,0.0	0.00736694	PRKAR2A(0.0071401, 0.746)	NA	NA	NA	NA	NA	NA	NA	NA	No	NA	HPRC,HGSVC	No	NA	NA	NA	NA	NA	NA
chr3:48829640	chr3-48829640-allele462174-140	INS	139	NA	0.0045385779122541605,0.021613832853025938,0.16567460317460317,0.010934393638170975,0.04805725971370143	0.0376765	PRKAR2A(0.0071401, 0.746)	NA	NA	NA	NA	NA	NA	NA	NA	No	NA	HPRC,HGSVC	No	NA	NA	NA	NA	NA	NA
chr3:48829644	chr3-48829644-allele462176-181	INS	180	NA	0.0015128593040847202,0.0,0.001984126984126984,0.0019880715705765406,0.0	NA	PRKAR2A(0.0071401, 0.746)	NA	NA	NA	NA	NA	NA	NA	NA	No	NA	No	No	NA	NA	NA	NA	NA	NA
chr3:48829644	chr3-48829644-allele462177-147	INS	146	NA	0.0022692889561270802,0.0,0.00992063492063492,0.0009940357852882703,0.006134969325153374	0.000177926	PRKAR2A(0.0071401, 0.746)	NA	NA	NA	NA	NA	NA	NA	NA	No	NA	HPRC,HGSVC	No	NA	NA	NA	NA	NA	NA
chr3:48829646	chr3-48829646-allele462178-67	INS	66	NA	0.0022692889561270802,0.0,0.0,0.0,0.0010224948875255625	0.0019853	PRKAR2A(0.0071401, 0.746)	NA	NA	NA	NA	NA	NA	NA	NA	No	NA	HPRC,HGSVC,1KG-ONT	No	NA	NA	NA	NA	NA	NA
chr3:48869962	chr3-48869962-allele462465-320	INS	319	NA	0.009077155824508321,0.0,0.0,0.0,0.0	0.0165556	SLC25A20(4.4499e-08, 1.052)	SLC25A20(4.4499e-08, 1.052)	NA	NA	NA	NA	NA	NA	NA	No	NA	HGSVC	Yes	NA	NA	NA	NA	NA	NA
chr3:48905223	chr3-48905223-allele462742-1	DEL	3544	NA	0.015128593040847202,0.001440922190201729,0.0,0.0,0.0	0.0255203	NA	NA	NA	NA	NA	NA	NA	NA	NA	No	NA	HPRC	Yes	NA	NA	NA	NA	NA	NA
chr3:48920354	chr3-48920354-allele462840-1	DEL	939	0.841069	0.4863842662632375,0.6945244956772334,0.8918650793650794,0.6113320079522863,0.8190184049079755	0.155609	ARIH2(1.0, 0.242)	NA	NA	NA	NA	NA	NA	NA	NA	No	NA	HPRC,HGSVC,1KG-ONT	Yes	ENSG00000178252.18(4.755547627205708e-12)	Vertex-wise sulcal depth(PRKAR2A, rs9311434, 8E-29, 0.6744530447435048),Cortical surface area (MOSTest)(PRKAR2A-AS1, rs9840684, 3E-11, 0.6580960023112105),Cigarettes smoked per day(SLC25A20, PRKAR2A-AS1, rs6446253, 3E-10, 0.7204065079955798),Whole brain restricted directional diffusion (multivariate analysis)(SLC25A20, PRKAR2A-AS1, rs7428387, 6E-19, 0.655716319216762),Problematic tobacco use(SLC25A20, rs7431710, 4E-9, 0.6744530447435048),Smoking behaviour (cigarettes smoked per day)(SLC25A20, rs7431710, 1E-12, 0.6744530447435048),eosinophil (fraction, maximum, inv-norm transformed)(SLC25A20 - ARIH2OS, rs11920534, 3E-15, 0.6744530447435048),Cigarettes smoked per day(SLC25A20 - ARIH2OS, rs7615675, 2E-11, 0.7207566536812888),eosinophil (absolute count, maximum, inv-norm transformed)(SLC25A20 - ARIH2OS, rs11705737, 1E-12, 0.6767315852333434),Cigarettes smoked per day(ARIH2, rs13072911, 1E-12, 0.7228439128106381),Cigarettes smoked per day (MTAG)(ARIH2, rs7636057, 3E-17, 0.7210873766219341),Height(P4HTM, rs6772452, 1E-96, 0.5544813968272294),Eosinophil counts(WDR6, rs13316620, 1E-33, 0.653340657062219),Eosinophil counts(WDR6, rs13316620, 2E-31, 0.653340657062219)	Angina pectoris(3.63%, 0.63%, 6.0, [0.81;44.58], 0.043214),Benign neoplasm of colon(9.88%, 3.75%, 2.82, [1.2;6.61], 0.01215),Diverticular disease(2.03%, 6.25%, 0.31, [0.14;0.72], 0.007488),Enthesopathy of ankle AND/OR tarsus(2.03%, 5.00%, 0.4, [0.16;0.96], 0.048742),Gastroesophageal reflux disease(19.04%, 26.88%, 0.64, [0.43;0.95], 0.029991),Hemorrhoids(14.97%, 8.75%, 1.84, [1.02;3.3], 0.041617),Impingement syndrome of shoulder region(4.07%, 0.63%, 6.75, [0.91;49.95], 0.028192),Infectious disease(3.92%, 0.63%, 6.5, [0.88;48.15], 0.044967),Leukocytosis(6.83%, 1.25%, 5.79, [1.39;24.1], 0.004067),Lumbar spondylolisthesis(2.03%, 7.50%, 0.26, [0.12;0.57], 0.00115),Mononeuropathy of upper limb(0.58%, 3.75%, 0.15, [0.04;0.54], 0.004449),Non-rheumatic mitral valve disease(0.73%, 3.13%, 0.23, [0.07;0.79], 0.025122),Pityriasis versicolor(1.45%, 4.38%, 0.32, [0.12;0.86], 0.026755),Prolapsed lumbar intervertebral disc(3.34%, 8.13%, 0.39, [0.19;0.79], 0.014208),Psychophysiologic insomnia(1.45%, 5.00%, 0.28, [0.11;0.72], 0.010675),Spinal stenosis(1.16%, 3.75%, 0.3, [0.1;0.88], 0.032595),Thyrotoxicosis without goiter or other cause(1.31%, 3.75%, 0.34, [0.12;0.97], 0.046042),Tinea corporis(1.16%, 4.38%, 0.26, [0.09;0.72], 0.012425),Verruca vulgaris(4.65%, 1.25%, 3.85, [0.91;16.25], 0.04551)	NA	NA	NA
chr3:48942885	chr3-48942885-allele463063-129	INS	128	NA	0.0,0.0,0.0,0.003976143141153081,0.034764826175869123	0.00630502	ARIH2(1.0, 0.242)	NA	NA	NA	NA	NA	NA	NA	NA	No	NA	No	Yes	NA	NA	NA	NA	NA	NA
chr3:48951662	chr3-48951662-allele463104-323	INS	322	NA	0.0037821482602118004,0.0,0.0,0.0,0.0	0.00663171	ARIH2(1.0, 0.242)	NA	NA	NA	NA	NA	NA	NA	NA	No	NA	HPRC,1KG-ONT	Yes	NA	NA	NA	NA	NA	NA
chr3:48951662	chr3-48951662-allele463105-358	INS	357	NA	0.0030257186081694403,0.001440922190201729,0.0,0.0,0.0	0.00328379	ARIH2(1.0, 0.242)	NA	NA	NA	NA	NA	NA	NA	NA	No	NA	HPRC,1KG-ONT	Yes	NA	NA	NA	NA	NA	NA
chr3:49160316	chr3-49160316-allele464206-1	DEL	323	0.982857	0.5612708018154312,0.7190201729106628,0.9236111111111112,0.643141153081511,0.8997955010224948	0.137238	NA	NA	NA	NA	NA	NA	NA	NA	NA	No	NA	HPRC,HGSVC,1KG-ONT	Yes	ENSG00000178467.18(0.025753612972513686),ENSG00000185909.15(1.6545000682373747e-10),ENSG00000213672.8(1.5255711746635733e-06)	Waist-to-hip ratio adjusted for BMI(QRICH1, rs11130181, 3E-18, 0.5937112991054069),Body fat distribution (leg fat ratio)(QARS1, rs4521268, 1E-10, 0.7365864865085837),Body fat distribution (leg fat ratio)(QARS1, rs4521268, 1E-14, 0.7365864865085837),Body fat distribution (trunk fat ratio)(QARS1, rs4521268, 1E-18, 0.7365864865085837),Body fat distribution (trunk fat ratio)(QARS1, rs4521268, 3E-15, 0.7365864865085837),Superior temporal area (unadjusted for global measures)(QARS1, rs4521268, 8E-9, 0.7365864865085837),Mean corpuscular volume(QARS1 - USP19, rs4955411, 9E-24, 0.5930798834078991),Smoking cessation(QARS1 - USP19, rs4955411, 1E-10, 0.5930798834078991),Triglyceride levels(QARS1 - USP19, rs4955411, 3E-11, 0.5930798834078991),Triglyceride levels(QARS1 - USP19, rs4955411, 9E-16, 0.5930798834078991),monocyte (fraction, maximum, inv-norm transformed)(LAMB2P1, rs12493001, 6E-12, 0.8946114458455074),Bread type: White vs wholemeal/wholegrain and brown (UKB data field 1448)(LAMB2P1, rs7632267, 3E-16, 0.7839212718304543),Disruptive behavior (multivariate analysis)(LAMB2P1, rs4536858, 6E-14, 0.9729970684392191),A body shape index(CCDC71, rs1134043, 4E-8, 0.5206154903889818),Insomnia(CCDC71, rs1134043, 4E-9, 0.5206154903889818),Insomnia(CCDC71, rs1134043, 6E-13, 0.5206154903889818),Waist circumference adjusted for body mass index(CCDC71, rs1134043, 5E-12, 0.5206154903889818),Waist-hip index(CCDC71, rs1134043, 9E-9, 0.5206154903889818),Irritable mood(CCDC71, rs4499638, 2E-9, 0.9729970684392191),Body mass index(KLHDC8B, rs7617480, 7E-9, 0.6316117560491871),Depression(KLHDC8B, rs7617480, 3E-17, 0.6316117560491871),Heart failure (multivariate analysis)(KLHDC8B, rs7617480, 2E-8, 0.6316117560491871),Insomnia(KLHDC8B, rs7617480, 1E-11, 0.6316117560491871),Major depressive disorder(KLHDC8B, rs7617480, 9E-15, 0.6316117560491871),Major depressive disorder (broad)(KLHDC8B, rs7617480, 5E-12, 0.6316117560491871),Menarche (age at onset)(KLHDC8B, rs7617480, 3E-8, 0.6316117560491871),Mood disorders (PheCode 296)(KLHDC8B, rs7617480, 1E-11, 0.6316117560491871),Smoking cessation(KLHDC8B, rs7617480, 2E-12, 0.6316117560491871),Subjective well-being (MTAG)(KLHDC8B, rs7617480, 9E-9, 0.6316117560491871),Insomnia(KLHDC8B, rs10865954, 1E-13, 0.7984260650232411),Insomnia(KLHDC8B, rs10865954, 2E-11, 0.7984260650232411),Insomnia(KLHDC8B, rs10865954, 2E-17, 0.7984260650232411),Insomnia(KLHDC8B, rs10865954, 4E-9, 0.7984260650232411),Insomnia symptoms (never/rarely vs. sometimes/usually)(KLHDC8B, rs10865954, 5E-9, 0.7984260650232411),Insomnia symptoms (never/rarely vs. usually)(KLHDC8B, rs10865954, 2E-9, 0.7984260650232411),Teratocarcinoma-derived growth factor 1 levels(KLHDC8B, rs10865954, 3E-16, 0.7984260650232411),Depressed affect(KLHDC8B, rs9586, 4E-9, 0.6033881722252699),Depression (PheCode 296.2)(KLHDC8B, rs9586, 4E-11, 0.6033881722252699),Endometriosis or depression (pleiotropy)(KLHDC8B, rs9586, 2E-10, 0.6033881722252699),Feeling miserable(KLHDC8B, rs9586, 2E-8, 0.6033881722252699),Depression(KLHDC8B - C3orf84, rs9831648, 4E-9, 0.6089656679823797),Educational attainment(C3orf84, rs4367098, 2E-11, 0.7969383870485396),Smoking initiation(C3orf84 - IHO1, rs6794924, 4E-16, 0.7763353564796561),Depressive symptoms(IHO1, rs2082923, 1E-10, 0.58786209601075),Anxiety disorder(IHO1, rs13064780, 2E-8, 0.7955316443696563)	Benign neoplasm of colon(9.74%, 4.38%, 2.36, [1.06;5.24], 0.02929),Bronchitis(7.12%, 12.50%, 0.54, [0.31;0.93], 0.035492),Carpal tunnel syndrome(9.16%, 15.00%, 0.57, [0.35;0.95], 0.041596),Displacement of cervical intervertebral disc(1.89%, 5.00%, 0.37, [0.15;0.9], 0.041358),Diverticular disease(2.18%, 5.63%, 0.37, [0.16;0.87], 0.029916),Low compliance urinary bladder(1.16%, 3.75%, 0.3, [0.1;0.88], 0.032595),Mononeuropathy of upper limb(0.58%, 3.75%, 0.15, [0.04;0.54], 0.004449),Myopia(11.63%, 5.63%, 2.21, [1.08;4.5], 0.030621),Onychogryposis(0.73%, 3.13%, 0.23, [0.07;0.79], 0.025122),Osteoarthritis(15.99%, 8.75%, 1.99, [1.11;3.56], 0.018269),Peripheral venous insufficiency(3.34%, 7.50%, 0.43, [0.21;0.88], 0.025573),Preinfarction syndrome(0.87%, 4.38%, 0.19, [0.06;0.58], 0.00466),Prolapsed lumbar intervertebral disc(3.49%, 7.50%, 0.45, [0.22;0.91], 0.029847),Regular astigmatism(2.76%, 6.25%, 0.43, [0.19;0.94], 0.048624),Restless legs(0.73%, 3.75%, 0.19, [0.06;0.62], 0.008273),Spinal stenosis(1.02%, 4.38%, 0.23, [0.08;0.65], 0.007857),Streptococcal sore throat(3.49%, 8.13%, 0.41, [0.2;0.82], 0.016281),Tinea corporis(1.02%, 5.00%, 0.2, [0.07;0.55], 0.002636),Secondary erectile dysfunction(12.43%, 27.27%, 0.38, [0.16;0.91], 0.034424)	NA	NA	NA
chr3:49200464	chr3-49200464-allele464452-114	INS	113	NA	0.0045385779122541605,0.0,0.001984126984126984,0.0,0.0	0.00448129	IHO1(0.88119, 0.587)	NA	NA	NA	NA	NA	NA	NA	NA	No	NA	HPRC,HGSVC,1KG-ONT	No	NA	NA	NA	NA	NA	NA
chr3:49200464	chr3-49200464-allele464449-85	INS	84	NA	0.0,0.0,0.0,0.0009940357852882703,0.0	NA	IHO1(0.88119, 0.587)	NA	NA	NA	NA	NA	NA	NA	NA	No	NA	HGSVC,1KG-ONT	Yes	NA	NA	NA	NA	NA	NA
chr3:49200464	chr3-49200464-allele464451-105	INS	104	NA	0.009833585476550681,0.0,0.0,0.0,0.0	0.0179657	IHO1(0.88119, 0.587)	NA	NA	NA	NA	NA	NA	NA	NA	No	NA	HPRC,HGSVC,1KG-ONT	No	NA	NA	NA	NA	NA	NA
chr3:49200464	chr3-49200464-allele464450-93	INS	92	NA	0.0007564296520423601,0.0,0.000992063492063492,0.0,0.00408997955010225	NA	IHO1(0.88119, 0.587)	NA	NA	NA	NA	NA	NA	NA	NA	No	NA	HPRC,HGSVC,1KG-ONT	Yes	NA	NA	NA	NA	NA	NA
chr3:49200471	chr3-49200471-allele464462-204	INS	203	NA	0.0,0.0,0.0,0.008946322067594433,0.0	0.00114796	IHO1(0.88119, 0.587)	NA	NA	NA	NA	NA	NA	NA	NA	No	NA	HPRC,HGSVC,1KG-ONT	No	NA	NA	NA	NA	NA	NA
chr3:49200471	chr3-49200471-allele464463-128	INS	127	NA	0.0,0.0,0.000992063492063492,0.0,0.0	NA	IHO1(0.88119, 0.587)	NA	NA	NA	NA	NA	NA	NA	NA	No	NA	HPRC,HGSVC,1KG-ONT	No	NA	NA	NA	NA	NA	NA
chr3:49200472	chr3-49200472-allele464470-163	INS	162	NA	0.0,0.0,0.0,0.0009940357852882703,0.007157464212678937	0.000834484	IHO1(0.88119, 0.587)	NA	NA	NA	NA	NA	NA	NA	NA	No	NA	HPRC,HGSVC,1KG-ONT	No	NA	NA	NA	NA	NA	NA
chr3:49200475	chr3-49200475-allele464481-180	INS	179	NA	0.0,0.0,0.0,0.0,0.002044989775051125	NA	IHO1(0.88119, 0.587)	NA	NA	NA	NA	NA	NA	NA	NA	No	NA	HPRC,HGSVC,1KG-ONT	No	NA	NA	NA	NA	NA	NA
chr3:49200475	chr3-49200475-allele464484-171	INS	170	NA	0.0,0.0,0.0248015873015873,0.0,0.006134969325153374	0.00505615	IHO1(0.88119, 0.587)	NA	NA	NA	NA	NA	NA	NA	NA	No	NA	HPRC,HGSVC,1KG-ONT	No	NA	NA	NA	NA	NA	NA
chr3:49200475	chr3-49200475-allele464478-282	INS	281	NA	0.0,0.0,0.0,0.012922465208747515,0.0	0.00180841	IHO1(0.88119, 0.587)	NA	NA	NA	NA	NA	NA	NA	NA	No	NA	HPRC,HGSVC	No	NA	NA	NA	NA	NA	NA
chr3:49200475	chr3-49200475-allele464483-131	INS	130	NA	0.0030257186081694403,0.01585014409221902,0.0,0.0,0.0	NA	IHO1(0.88119, 0.587)	NA	NA	NA	NA	NA	NA	NA	NA	No	NA	HPRC,HGSVC,1KG-ONT	No	NA	NA	NA	NA	NA	NA
chr3:49200475	chr3-49200475-allele464476-53	INS	52	NA	0.0,0.002881844380403458,0.04265873015873016,0.0019880715705765406,0.006134969325153374	0.00917614	IHO1(0.88119, 0.587)	NA	NA	NA	NA	NA	NA	NA	NA	No	NA	HGSVC	Yes	NA	NA	NA	NA	NA	NA
chr3:49200475	chr3-49200475-allele464477-193	INS	192	NA	0.00529500756429652,0.001440922190201729,0.0,0.0,0.0	0.00736694	IHO1(0.88119, 0.587)	NA	NA	NA	NA	NA	NA	NA	NA	No	NA	HPRC,HGSVC,1KG-ONT	No	NA	NA	NA	NA	NA	NA
chr3:49200477	chr3-49200477-allele464509-182	INS	181	NA	0.0,0.03314121037463977,0.000992063492063492,0.06759443339960239,0.009202453987730062	0.0182294	IHO1(0.88119, 0.587)	NA	NA	NA	NA	NA	NA	NA	NA	No	NA	HPRC,HGSVC,1KG-ONT	No	NA	NA	NA	NA	NA	NA
chr3:49200484	chr3-49200484-allele464511-130	INS	129	NA	0.0,0.0,0.0,0.0009940357852882703,0.0	NA	IHO1(0.88119, 0.587)	NA	NA	NA	NA	NA	NA	NA	NA	No	NA	HPRC,HGSVC,1KG-ONT	No	NA	NA	NA	NA	NA	NA
chr3:49200499	chr3-49200499-allele464512-170	INS	169	NA	0.0,0.004322766570605188,0.0,0.0009940357852882703,0.0	NA	IHO1(0.88119, 0.587)	NA	NA	NA	NA	NA	NA	NA	NA	No	NA	HPRC,HGSVC,1KG-ONT	No	NA	NA	NA	NA	NA	NA
chr3:49200499	chr3-49200499-allele464513-156	INS	155	NA	0.0,0.03025936599423631,0.000992063492063492,0.07554671968190854,0.006134969325153374	0.0187949	IHO1(0.88119, 0.587)	NA	NA	NA	NA	NA	NA	NA	NA	No	NA	HPRC,HGSVC,1KG-ONT	No	NA	NA	NA	NA	NA	NA
chr3:49200511	chr3-49200511-allele464517-119	INS	118	NA	0.0,0.0,0.00992063492063492,0.0,0.012269938650306749	0.00346003	IHO1(0.88119, 0.587)	NA	NA	NA	NA	NA	NA	NA	NA	No	NA	HPRC,HGSVC,1KG-ONT	No	NA	NA	NA	NA	NA	NA
chr3:49200516	chr3-49200516-allele464523-220	INS	219	NA	0.0,0.002881844380403458,0.0,0.0009940357852882703,0.03680981595092025	0.00644351	IHO1(0.88119, 0.587)	NA	NA	NA	NA	NA	NA	NA	NA	No	NA	HPRC,HGSVC	No	NA	NA	NA	NA	NA	NA
chr3:49200516	chr3-49200516-allele464524-239	INS	238	NA	0.0,0.001440922190201729,0.000992063492063492,0.008946322067594433,0.0	0.00142414	IHO1(0.88119, 0.587)	NA	NA	NA	NA	NA	NA	NA	NA	No	NA	HPRC,HGSVC	No	NA	NA	NA	NA	NA	NA
chr3:49200522	chr3-49200522-allele464525-73	INS	72	NA	0.0022692889561270802,0.0,0.003968253968253968,0.002982107355864811,0.0010224948875255625	NA	IHO1(0.88119, 0.587)	NA	NA	NA	NA	NA	NA	NA	NA	No	NA	HGSVC,1KG-ONT	Yes	NA	NA	NA	NA	NA	NA
chr3:49200554	chr3-49200554-allele464526-74	INS	73	NA	0.0007564296520423601,0.0,0.0,0.0,0.0	0.000918741	IHO1(0.88119, 0.587)	NA	NA	NA	NA	NA	NA	NA	NA	No	NA	HGSVC,1KG-ONT	Yes	NA	NA	NA	NA	NA	NA
chr3:49214632	chr3-49214632-allele464643-62	INS	61	NA	0.0,0.0,0.000992063492063492,0.0009940357852882703,0.007157464212678937	0.00114796	IHO1(0.88119, 0.587)	NA	NA	NA	NA	NA	NA	NA	NA	No	NA	No	No	NA	NA	NA	NA	NA	NA
chr3:49221278	chr3-49221278-allele464695-1	DEL	66	NA	0.0037821482602118004,0.0,0.018849206349206348,0.003976143141153081,0.002044989775051125	0.000244906	IHO1(0.88119, 0.587)	NA	NA	NA	NA	NA	NA	NA	NA	No	NA	No	No	NA	NA	NA	NA	NA	NA
chr3:49246130	chr3-49246130-allele464838-1944	INS	1943	NA	0.0007564296520423601,0.01585014409221902,0.002976190476190476,0.03180914512922465,0.00408997955010225	0.00755452	IHO1(0.88119, 0.587)	NA	NA	NA	NA	NA	NA	NA	NA	No	NA	HGSVC	Yes	NA	NA	NA	NA	NA	NA
chr3:49246859	chr3-49246859-allele464847-1943	INS	1942	NA	0.0022692889561270802,0.010086455331412104,0.000992063492063492,0.033797216699801194,0.04294478527607362	0.0116858	IHO1(0.88119, 0.587)	NA	NA	NA	NA	NA	NA	NA	NA	No	NA	No	Yes	NA	NA	NA	NA	NA	NA
chr3:49282857	chr3-49282857-allele465139-1	DEL	308	NA	0.023449319213313162,0.004322766570605188,0.0,0.0,0.0	0.0366491	USP4(4.1083e-12, 0.723)	NA	NA	NA	NA	NA	NA	NA	NA	No	NA	HPRC,HGSVC	No	NA	NA	NA	NA	NA	NA
chr3:49305321	chr3-49305321-allele465331-1260	INS	1259	NA	0.0022692889561270802,0.005763688760806916,0.06547619047619048,0.006958250497017893,0.014314928425357873	0.0128286	USP4(4.1083e-12, 0.723)	NA	NA	NA	NA	NA	NA	NA	NA	No	NA	HPRC,HGSVC,1KG-ONT	No	NA	NA	NA	NA	NA	NA
chr3:49305321	chr3-49305321-allele465335-1259	INS	1258	NA	0.0037821482602118004,0.0,0.010912698412698412,0.0019880715705765406,0.0	NA	USP4(4.1083e-12, 0.723)	NA	NA	NA	NA	NA	NA	NA	NA	No	NA	HPRC,HGSVC,1KG-ONT	No	NA	NA	NA	NA	NA	NA
chr3:49305321	chr3-49305321-allele465336-1259	INS	1258	NA	0.0,0.011527377521613832,0.000992063492063492,0.032803180914512925,0.002044989775051125	0.0075904	USP4(4.1083e-12, 0.723)	NA	NA	NA	NA	NA	NA	NA	NA	No	NA	HPRC,HGSVC,1KG-ONT	No	NA	NA	NA	NA	NA	NA
chr3:49305321	chr3-49305321-allele465329-1259	INS	1258	0.907144	0.6747352496217852,0.7809798270893372,0.878968253968254,0.7127236580516899,0.8936605316973415	0.0581503	USP4(4.1083e-12, 0.723)	NA	NA	NA	NA	NA	NA	NA	NA	No	NA	HPRC,HGSVC,1KG-ONT	No	ENSG00000114316.13(0.006658209645569611),ENSG00000145020.16(3.413728122400472e-05)	Depressive symptoms(IHO1, rs2082923, 1E-10, 0.5341208536203378),Endometriosis or depression (pleiotropy)(USP4, rs6778080, 3E-9, 0.653658504763979),Lifetime smoking index(USP4, rs6778080, 1E-12, 0.653658504763979),Age of smoking initiation (MTAG)(USP4, rs9811047, 6E-10, 0.733466794695146),Alcohol use disorder (MTAG)(USP4, rs9811047, 5E-12, 0.733466794695146),Opioid use disorder (MTAG)(USP4, rs9811047, 7E-11, 0.733466794695146),Cannabis use disorder(USP4, rs3774800, 2E-12, 0.5265229325381445),Cigarettes smoked per day(USP4, rs3774800, 7E-15, 0.5265229325381445),Irritable mood(USP4, rs3774800, 1E-9, 0.5265229325381445),mean corpuscular hemoglobin (MCH, minimum, inv-norm transformed)(USP4 - GPX1, rs11720657, 2E-16, 0.6571334941678587),mean corpuscular volume (MCV, maximum, inv-norm transformed)(USP4 - GPX1, rs11720657, 1E-23, 0.6571334941678587),mean corpuscular volume (MCV, mean, inv-norm transformed)(USP4 - GPX1, rs11720657, 5E-20, 0.6571334941678587),mean corpuscular volume (MCV, minimum, inv-norm transformed)(USP4 - GPX1, rs11720657, 9E-14, 0.6571334941678587),Ragulator complex protein LAMTOR3 levels(RHOA, rs974495, 1E-545, 0.5134500348558202)	Astigmatism(7.00%, 0.95%, 7.83, [1.07;57.22], 0.01528),Attention deficit hyperactivity disorder(1.21%, 6.67%, 0.17, [0.06;0.47], 0.001626),Cellulitis of toe(1.62%, 4.76%, 0.33, [0.11;0.95], 0.048289),Cystitis(1.48%, 5.71%, 0.25, [0.09;0.69], 0.012315),Dermatophytosis(1.88%, 5.71%, 0.32, [0.12;0.84], 0.028232),Erythema of skin(2.02%, 5.71%, 0.34, [0.13;0.9], 0.035638),Heart disease(2.42%, 7.62%, 0.3, [0.13;0.71], 0.00976),IgE-mediated allergic asthma(2.29%, 6.67%, 0.33, [0.13;0.81], 0.021063),Inflammatory disorder(3.63%, 8.57%, 0.4, [0.18;0.88], 0.03315),Intervertebral disc prolapse(1.62%, 5.71%, 0.27, [0.1;0.74], 0.016644),Osteoarthritis(15.61%, 7.62%, 2.24, [1.06;4.74], 0.027226),Peripheral vascular disease(2.96%, 7.62%, 0.37, [0.16;0.85], 0.023862),Peripheral venous insufficiency(3.50%, 8.57%, 0.39, [0.18;0.85], 0.030091),Pleurisy(1.35%, 4.76%, 0.27, [0.09;0.82], 0.028689),Primary open angle glaucoma(1.75%, 5.71%, 0.29, [0.11;0.79], 0.021923),Slow transit constipation(0.94%, 3.81%, 0.24, [0.07;0.84], 0.03675),Spinal stenosis(1.21%, 4.76%, 0.25, [0.08;0.75], 0.021172),Synovitis and tenosynovitis(2.69%, 8.57%, 0.3, [0.13;0.67], 0.00575),Viral disease(10.50%, 19.05%, 0.5, [0.29;0.86], 0.014244)	NA	NA	NA
chr3:49305321	chr3-49305321-allele465333-1259	INS	1258	NA	0.0,0.0,0.003968253968253968,0.0019880715705765406,0.0	0.000593574	USP4(4.1083e-12, 0.723)	NA	NA	NA	NA	NA	NA	NA	NA	No	NA	HPRC,HGSVC,1KG-ONT	No	NA	NA	NA	NA	NA	NA
chr3:49404094	chr3-49404094-allele465838-665	INS	664	NA	0.0,0.0,0.00992063492063492,0.0,0.0	0.00112696	RHOA(0.9896, 0.433)	RHOA(0.9896, 0.433)	RHOA(0.9896, 0.433)	NA	NA	NA	NA	NA	NA	No	NA	HPRC,HGSVC,1KG-ONT	No	NA	NA	NA	NA	NA	NA
chr3:49404094	chr3-49404094-allele465837-664	INS	663	0.908179	0.1021180030257186,0.15417867435158503,0.012896825396825396,0.23161033797216699,0.05725971370143149	NA	RHOA(0.9896, 0.433)	RHOA(0.9896, 0.433)	RHOA(0.9896, 0.433)	NA	NA	NA	NA	NA	NA	No	NA	HPRC,HGSVC,1KG-ONT	No	NA	mean corpuscular hemoglobin (MCH, minimum, inv-norm transformed)(USP4 - GPX1, rs11720657, 2E-16, 0.5809407399206598),mean corpuscular volume (MCV, maximum, inv-norm transformed)(USP4 - GPX1, rs11720657, 1E-23, 0.5809407399206598),mean corpuscular volume (MCV, mean, inv-norm transformed)(USP4 - GPX1, rs11720657, 5E-20, 0.5809407399206598),mean corpuscular volume (MCV, minimum, inv-norm transformed)(USP4 - GPX1, rs11720657, 9E-14, 0.5809407399206598),Alcohol-related disorders (PheCode 317)(RHOA, rs6446262, 3E-13, 0.9282731228658184),mean corpuscular hemoglobin concentration (MCHC, maximum, inv-norm transformed)(RHOA, rs62259944, 2E-17, 0.6851322281135179),Substance addiction and disorders (PheCode 316)(RHOA, rs6446268, 1E-12, 0.5894392769622044),Smoking cessation(TCTA, rs7638750, 1E-15, 0.5680849896240328),Smoking cessation (MTAG)(TCTA, rs7638750, 2E-17, 0.5680849896240328),Smoking initiation(TCTA, rs7638750, 3E-24, 0.5680849896240328),Hepatocyte growth factor-like protein levels(NICN1 - RNA5SP130, rs77648866, 2E-31, 0.6547417836495234),Opioid use disorder (MTAG)(NICN1 - RNA5SP130, rs77648866, 2E-10, 0.6547417836495234),Alcohol use disorder(NICN1 - RNA5SP130, rs138084484, 4E-8, 0.9265260464181204),Menarche (age at onset)(DAG1, rs7647973, 1E-16, 0.919626955839626)	Acquired hypothyroidism(12.21%, 6.14%, 2.13, [1.26;3.58], 0.006804),Arthropathy(10.33%, 5.83%, 1.86, [1.07;3.23], 0.029674),Degeneration of intervertebral disc(8.92%, 4.09%, 2.29, [1.24;4.24], 0.012138),Essential hypertension(58.22%, 48.98%, 1.45, [1.06;1.99], 0.021599),Headache disorder(4.69%, 1.10%, 4.42, [1.66;11.76], 0.002926),Hematuria syndrome(10.33%, 5.51%, 1.98, [1.13;3.45], 0.02557),Hypomagnesemia(0.94%, 3.78%, 0.24, [0.06;1.03], 0.038149),Hypothyroidism(12.68%, 6.46%, 2.1, [1.26;3.51], 0.005446),Intervertebral disc prolapse(4.69%, 1.26%, 3.86, [1.5;9.91], 0.00515),Lateral epicondylitis(4.69%, 1.73%, 2.79, [1.17;6.68], 0.022063),Lumbar radiculopathy(11.74%, 6.93%, 1.79, [1.06;3.0], 0.03019),Lumbosacral spondylosis without myelopathy(11.74%, 7.09%, 1.74, [1.04;2.92], 0.043041),Lymphadenopathy(8.45%, 3.94%, 2.25, [1.2;4.22], 0.017408),Mononeuropathy of upper limb(3.29%, 0.47%, 7.16, [1.83;27.94], 0.003416),Non-rheumatic mitral valve disease(2.82%, 0.63%, 4.57, [1.28;16.36], 0.019552),Peripheral neuritis(10.33%, 4.88%, 2.24, [1.27;3.97], 0.008038),Polyp of colon(11.74%, 6.93%, 1.79, [1.06;3.0], 0.03019),Prolapsed lumbar intervertebral disc(7.51%, 3.15%, 2.5, [1.27;4.91], 0.009868),Sleep apnea(7.51%, 12.91%, 0.55, [0.31;0.96], 0.035008),Slow transit constipation(2.82%, 0.79%, 3.65, [1.1;12.09], 0.034133),Venous varices(2.82%, 0.79%, 3.65, [1.1;12.09], 0.034133),Submucous leiomyoma of uterus(1.29%, 5.45%, 0.23, [0.05;0.97], 0.038307)	NA	NA	NA
chr3:49437439	chr3-49437439-allele466123-1	DEL	276	NA	0.0,0.0,0.025793650793650792,0.005964214711729622,0.0	0.0053113	NA	NA	NA	NA	NA	NA	NA	NA	NA	No	NA	HPRC,1KG-ONT	No	NA	NA	NA	NA	NA	NA
chr3:49456843	chr3-49456843-allele466340-1	DEL	329	NA	0.8774583963691377,0.9884726224783862,1.0,0.9990059642147118,1.0	0.192483	NA	NA	NA	NA	NA	NA	NA	NA	NA	No	NA	HPRC,HGSVC,1KG-ONT	Yes	NA	NA	NA	NA	NA	NA
chr3:49480508	chr3-49480508-allele466550-1	DEL	468	0.984397	0.009077155824508321,0.12680115273775217,0.0,0.20278330019880716,0.03783231083844581	0.0486003	DAG1(1.0, 0.298)	DAG1(1.0, 0.298)	NA	NA	NA	NA	NA	NA	NA	No	NA	HPRC,HGSVC,1KG-ONT	No	NA	mean corpuscular hemoglobin concentration (MCHC, maximum, inv-norm transformed)(RHOA, rs62259944, 2E-17, 0.781752310803973),Hepatocyte growth factor-like protein levels(NICN1 - RNA5SP130, rs77648866, 2E-31, 0.8113136093500453),Opioid use disorder (MTAG)(NICN1 - RNA5SP130, rs77648866, 2E-10, 0.8113136093500453),Alcohol use disorder(NICN1 - RNA5SP130, rs138084484, 4E-8, 0.5946325497556563),Menarche (age at onset)(DAG1, rs7647973, 1E-16, 0.5937590822123163),Mean corpuscular hemoglobin(DAG1, rs149273410, 2E-25, 0.5981637950300209),PR interval(DAG1, rs56324858, 3E-9, 0.997202477776495),A body shape index(DAG1, rs55935606, 2E-9, 0.8162684401818707),Diabetes (confirmatory factor analysis Factor 28)(DAG1, rs55935606, 9E-10, 0.8162684401818707),Waist circumference adjusted for body mass index(DAG1, rs55935606, 1E-13, 0.8162684401818707),Glycated hemoglobin levels(BSN-DT, rs56049603, 2E-22, 0.9943908757648423)	Arthralgia of temporomandibular joint(7.50%, 1.95%, 4.07, [1.53;10.81], 0.009997),Biceps tendinitis(6.25%, 1.43%, 4.59, [1.55;13.56], 0.01254),Bipolar I disorder(5.00%, 1.04%, 5.0, [1.47;16.99], 0.020226),Dysfunction of eustachian tube(5.00%, 1.17%, 4.44, [1.34;14.75], 0.027153),Flushing(6.25%, 1.95%, 3.35, [1.18;9.46], 0.032913),Gallbladder calculus with acute cholecystitis and no obstruction(5.00%, 1.17%, 4.44, [1.34;14.75], 0.027153),Headache disorder(7.50%, 1.43%, 5.58, [2.01;15.52], 0.003108),Hemorrhage of rectum and anus(1.25%, 7.55%, 0.16, [0.02;1.13], 0.034752),Melanocytic nevus(10.00%, 3.39%, 3.17, [1.39;7.26], 0.010486),Obstructive sleep apnea syndrome(11.25%, 20.83%, 0.48, [0.24;0.99], 0.040029),Polyp of colon(15.00%, 7.42%, 2.2, [1.13;4.3], 0.028875),Sleep apnea(3.75%, 12.37%, 0.28, [0.09;0.89], 0.016777),Steatosis of liver(11.25%, 4.56%, 2.66, [1.23;5.75], 0.028424),Urticaria(10.00%, 4.30%, 2.48, [1.1;5.56], 0.047327)	NA	NA	NA
chr3:49527129	chr3-49527129-allele466903-1	DEL	133	NA	0.02118003025718608,0.0,0.0,0.0,0.0	0.0388566	DAG1(1.0, 0.298)	DAG1(1.0, 0.298)	NA	NA	NA	NA	NA	NA	NA	No	NA	HPRC,1KG-ONT	Yes	NA	NA	NA	NA	NA	NA
chr3:49605413	chr3-49605413-allele467392-1	DEL	85	NA	0.01664145234493192,0.012968299711815562,0.001984126984126984,0.009940357852882704,0.0	0.00647704	BSN(1.0, 0.271)	NA	NA	NA	NA	NA	NA	NA	NA	No	NA	HGSVC,1KG-ONT	No	NA	NA	NA	NA	NA	NA
chr3:49605477	chr3-49605477-allele467402-79	INS	78	NA	0.0015128593040847202,0.0,0.0,0.0009940357852882703,0.0010224948875255625	7.61513e-05	BSN(1.0, 0.271)	NA	NA	NA	NA	NA	NA	NA	NA	No	NA	HPRC,HGSVC	No	NA	NA	NA	NA	NA	NA
chr3:49605483	chr3-49605483-allele467410-134	INS	133	NA	0.0,0.0,0.000992063492063492,0.0,0.00408997955010225	0.000408842	BSN(1.0, 0.271)	NA	NA	NA	NA	NA	NA	NA	NA	No	NA	HPRC,HGSVC,1KG-ONT	No	NA	NA	NA	NA	NA	NA
chr3:49605518	chr3-49605518-allele467422-64	INS	63	NA	0.0015128593040847202,0.001440922190201729,0.0,0.007952286282306162,0.003067484662576687	3.20923e-05	BSN(1.0, 0.271)	NA	NA	NA	NA	NA	NA	NA	NA	No	NA	HPRC,HGSVC	No	NA	NA	NA	NA	NA	NA
chr3:49605526	chr3-49605526-allele467425-1	DEL	120	NA	0.02193645990922844,0.001440922190201729,0.001984126984126984,0.004970178926441352,0.006134969325153374	0.018557	BSN(1.0, 0.271)	NA	NA	NA	NA	NA	NA	NA	NA	No	NA	HGSVC,1KG-ONT	No	NA	NA	NA	NA	NA	NA
chr3:49605580	chr3-49605580-allele467446-167	INS	166	NA	0.03328290468986384,0.040345821325648415,0.1349206349206349,0.02485089463220676,0.07770961145194274	0.0121077	BSN(1.0, 0.271)	NA	NA	NA	NA	NA	NA	NA	NA	No	NA	HPRC,HGSVC,1KG-ONT	No	NA	NA	NA	NA	NA	NA
chr3:49605580	chr3-49605580-allele467450-69	INS	68	NA	0.0030257186081694403,0.0,0.0,0.0,0.013292433537832311	NA	BSN(1.0, 0.271)	NA	NA	NA	NA	NA	NA	NA	NA	No	NA	HPRC,HGSVC	No	NA	NA	NA	NA	NA	NA
chr3:49605580	chr3-49605580-allele467448-60	INS	59	NA	0.00529500756429652,0.007204610951008645,0.008928571428571428,0.006958250497017893,0.009202453987730062	1.31836e-05	BSN(1.0, 0.271)	NA	NA	NA	NA	NA	NA	NA	NA	No	NA	HPRC,HGSVC	No	NA	NA	NA	NA	NA	NA
chr3:49605580	chr3-49605580-allele467445-102	INS	101	NA	0.06127080181543117,0.004322766570605188,0.0,0.007952286282306162,0.0	0.0885919	BSN(1.0, 0.271)	NA	NA	NA	NA	NA	NA	NA	NA	No	NA	HPRC,HGSVC,1KG-ONT	No	NA	NA	NA	NA	NA	NA
chr3:49605580	chr3-49605580-allele467454-102	INS	101	NA	0.00529500756429652,0.0,0.0,0.0,0.006134969325153374	0.002003	BSN(1.0, 0.271)	NA	NA	NA	NA	NA	NA	NA	NA	No	NA	HPRC,HGSVC,1KG-ONT	No	NA	NA	NA	NA	NA	NA
chr3:49605580	chr3-49605580-allele467447-70	INS	69	NA	0.0015128593040847202,0.0,0.0,0.006958250497017893,0.002044989775051125	NA	BSN(1.0, 0.271)	NA	NA	NA	NA	NA	NA	NA	NA	No	NA	HPRC,HGSVC	No	NA	NA	NA	NA	NA	NA
chr3:49605580	chr3-49605580-allele467451-135	INS	134	NA	0.006051437216338881,0.0,0.0,0.0,0.0	0.0108963	BSN(1.0, 0.271)	NA	NA	NA	NA	NA	NA	NA	NA	No	NA	HPRC,HGSVC,1KG-ONT	No	NA	NA	NA	NA	NA	NA
chr3:49605580	chr3-49605580-allele467453-102	INS	101	NA	0.0045385779122541605,0.025936599423631124,0.06944444444444445,0.006958250497017893,0.0	0.0105781	BSN(1.0, 0.271)	NA	NA	NA	NA	NA	NA	NA	NA	No	NA	HPRC,HGSVC,1KG-ONT	No	NA	NA	NA	NA	NA	NA
chr3:49605617	chr3-49605617-allele467457-136	INS	135	NA	0.18608169440242056,0.2219020172910663,0.21031746031746032,0.3260437375745527,0.3486707566462168	0.0226206	BSN(1.0, 0.271)	NA	NA	NA	NA	NA	NA	NA	NA	No	NA	HPRC,HGSVC,1KG-ONT	No	NA	NA	NA	NA	NA	NA
chr3:49605617	chr3-49605617-allele467459-172	INS	171	NA	0.0,0.001440922190201729,0.000992063492063492,0.006958250497017893,0.0	0.00114796	BSN(1.0, 0.271)	NA	NA	NA	NA	NA	NA	NA	NA	No	NA	HPRC,HGSVC,1KG-ONT	No	NA	NA	NA	NA	NA	NA
chr3:49605617	chr3-49605617-allele467460-136	INS	135	NA	0.0037821482602118004,0.002881844380403458,0.0,0.006958250497017893,0.00408997955010225	NA	BSN(1.0, 0.271)	NA	NA	NA	NA	NA	NA	NA	NA	No	NA	HPRC,HGSVC,1KG-ONT	No	NA	NA	NA	NA	NA	NA
chr3:49605617	chr3-49605617-allele467458-169	INS	168	NA	0.00680786686838124,0.0,0.0,0.0,0.0	0.0123139	BSN(1.0, 0.271)	NA	NA	NA	NA	NA	NA	NA	NA	No	NA	HPRC,HGSVC,1KG-ONT	No	NA	NA	NA	NA	NA	NA
chr3:49606118	chr3-49606118-allele467486-65	INS	64	0.849076	0.4803328290468986,0.770893371757925,0.9246031746031746,0.7962226640159046,0.885480572597137	0.299762	BSN(1.0, 0.271)	NA	NA	NA	NA	NA	NA	NA	NA	No	NA	HPRC,HGSVC	No	NA	Insomnia(BSN, rs11721148, 1E-11, 0.5230345657612273),Endometriosis(BSN, rs1352889, 3E-8, 0.5075879132877239),Endometriosis (MTAG)(BSN, rs1352889, 9E-14, 0.5075879132877239)	NA	NA	NA	NA
chr3:49606181	chr3-49606181-allele467498-89	INS	88	NA	0.0,0.0,0.020833333333333332,0.0,0.0	0.00322129	BSN(1.0, 0.271)	NA	NA	NA	NA	NA	NA	NA	NA	No	NA	HPRC,HGSVC,1KG-ONT	No	NA	NA	NA	NA	NA	NA
chr3:49606193	chr3-49606193-allele467501-91	INS	90	NA	0.0030257186081694403,0.0,0.0,0.0,0.00408997955010225	0.000667154	BSN(1.0, 0.271)	NA	NA	NA	NA	NA	NA	NA	NA	No	NA	HPRC,HGSVC,1KG-ONT	No	NA	NA	NA	NA	NA	NA
chr3:49606224	chr3-49606224-allele467525-84	INS	83	NA	0.00529500756429652,0.001440922190201729,0.0,0.0,0.0	0.00736694	BSN(1.0, 0.271)	NA	NA	NA	NA	NA	NA	NA	NA	No	NA	HPRC,HGSVC,1KG-ONT	No	NA	NA	NA	NA	NA	NA
chr3:49606248	chr3-49606248-allele467535-331	INS	330	NA	0.0,0.001440922190201729,0.007936507936507936,0.0019880715705765406,0.0010224948875255625	0.00170264	BSN(1.0, 0.271)	NA	NA	NA	NA	NA	NA	NA	NA	No	NA	HPRC,HGSVC,1KG-ONT	No	NA	NA	NA	NA	NA	NA
chr3:49606248	chr3-49606248-allele467536-310	INS	309	NA	0.0015128593040847202,0.0,0.0,0.005964214711729622,0.0	NA	BSN(1.0, 0.271)	NA	NA	NA	NA	NA	NA	NA	NA	No	NA	HPRC,HGSVC,1KG-ONT	No	NA	NA	NA	NA	NA	NA
chr3:49606248	chr3-49606248-allele467532-310	INS	309	NA	0.10287443267776097,0.04610951008645533,0.00992063492063492,0.07852882703777336,0.016359918200409	0.0403427	BSN(1.0, 0.271)	NA	NA	NA	NA	NA	NA	NA	NA	No	NA	HPRC,HGSVC,1KG-ONT	No	NA	NA	NA	NA	NA	NA
chr3:49606248	chr3-49606248-allele467531-340	INS	339	NA	0.01588502269288956,0.001440922190201729,0.0,0.006958250497017893,0.003067484662576687	0.0124703	BSN(1.0, 0.271)	NA	NA	NA	NA	NA	NA	NA	NA	No	NA	HPRC,HGSVC,1KG-ONT	No	NA	NA	NA	NA	NA	NA
chr3:49606254	chr3-49606254-allele467559-249	INS	248	NA	0.007564296520423601,0.0,0.0,0.0,0.0	0.0137297	BSN(1.0, 0.271)	NA	NA	NA	NA	NA	NA	NA	NA	No	NA	HPRC,HGSVC	No	NA	NA	NA	NA	NA	NA
chr3:49606254	chr3-49606254-allele467545-224	INS	223	NA	0.028744326777609682,0.03170028818443804,0.1636904761904762,0.018886679920477135,0.02556237218813906	0.0105714	BSN(1.0, 0.271)	NA	NA	NA	NA	NA	NA	NA	NA	No	NA	HPRC,HGSVC	No	NA	NA	NA	NA	NA	NA
chr3:49606254	chr3-49606254-allele467556-250	INS	249	NA	0.0037821482602118004,0.007204610951008645,0.000992063492063492,0.0,0.0	0.000545845	BSN(1.0, 0.271)	NA	NA	NA	NA	NA	NA	NA	NA	No	NA	HPRC,HGSVC	No	NA	NA	NA	NA	NA	NA
chr3:49606254	chr3-49606254-allele467550-255	INS	254	NA	0.007564296520423601,0.0,0.0,0.0,0.002044989775051125	0.00974363	BSN(1.0, 0.271)	NA	NA	NA	NA	NA	NA	NA	NA	No	NA	HPRC,HGSVC	No	NA	NA	NA	NA	NA	NA
chr3:49606254	chr3-49606254-allele467543-193	INS	192	NA	0.00529500756429652,0.0,0.0,0.002982107355864811,0.0	0.00451357	BSN(1.0, 0.271)	NA	NA	NA	NA	NA	NA	NA	NA	No	NA	HPRC,HGSVC	No	NA	NA	NA	NA	NA	NA
chr3:49606254	chr3-49606254-allele467546-156	INS	155	NA	0.0007564296520423601,0.0,0.0,0.0,0.0	0.000918741	BSN(1.0, 0.271)	NA	NA	NA	NA	NA	NA	NA	NA	No	NA	HPRC,HGSVC	No	NA	NA	NA	NA	NA	NA
chr3:49606254	chr3-49606254-allele467544-283	INS	282	NA	0.048411497730711045,0.005763688760806916,0.0,0.0,0.0	0.0790453	BSN(1.0, 0.271)	NA	NA	NA	NA	NA	NA	NA	NA	No	NA	HPRC,HGSVC,1KG-ONT	No	NA	NA	NA	NA	NA	NA
chr3:49606254	chr3-49606254-allele467541-255	INS	254	NA	0.00680786686838124,0.005763688760806916,0.008928571428571428,0.017892644135188866,0.0	NA	BSN(1.0, 0.271)	NA	NA	NA	NA	NA	NA	NA	NA	No	NA	HPRC,HGSVC	No	NA	NA	NA	NA	NA	NA
chr3:49606254	chr3-49606254-allele467540-96	INS	95	NA	0.07413010590015129,0.10230547550432277,0.04662698412698413,0.20377733598409542,0.27300613496932513	0.0299903	BSN(1.0, 0.271)	NA	NA	NA	NA	NA	NA	NA	NA	No	NA	HPRC,HGSVC,1KG-ONT	No	NA	NA	NA	NA	NA	NA
chr3:49606254	chr3-49606254-allele467542-126	INS	125	NA	0.03252647503782148,0.043227665706051875,0.06944444444444445,0.02485089463220676,0.06952965235173825	0.00384215	BSN(1.0, 0.271)	NA	NA	NA	NA	NA	NA	NA	NA	No	NA	HPRC,HGSVC,1KG-ONT	No	NA	NA	NA	NA	NA	NA
chr3:49606254	chr3-49606254-allele467552-277	INS	276	NA	0.0113464447806354,0.0,0.0,0.0009940357852882703,0.0010224948875255625	0.0165726	BSN(1.0, 0.271)	NA	NA	NA	NA	NA	NA	NA	NA	No	NA	HPRC,HGSVC,1KG-ONT	No	NA	NA	NA	NA	NA	NA
chr3:49606254	chr3-49606254-allele467557-255	INS	254	NA	0.00680786686838124,0.0,0.0,0.0,0.0	0.0123139	BSN(1.0, 0.271)	NA	NA	NA	NA	NA	NA	NA	NA	No	NA	HPRC,HGSVC	No	NA	NA	NA	NA	NA	NA
chr3:49606254	chr3-49606254-allele467548-280	INS	279	NA	0.0015128593040847202,0.0,0.0,0.0,0.0	0.00234988	BSN(1.0, 0.271)	NA	NA	NA	NA	NA	NA	NA	NA	No	NA	HPRC,HGSVC,1KG-ONT	No	NA	NA	NA	NA	NA	NA
chr3:49606255	chr3-49606255-allele467568-301	INS	300	NA	0.006051437216338881,0.03025936599423631,0.000992063492063492,0.05666003976143141,0.014314928425357873	0.00874808	BSN(1.0, 0.271)	NA	NA	NA	NA	NA	NA	NA	NA	No	NA	HPRC,HGSVC,1KG-ONT	No	NA	NA	NA	NA	NA	NA
chr3:49606255	chr3-49606255-allele467574-383	INS	382	NA	0.0,0.0,0.0,0.0,0.012269938650306749	0.00170264	BSN(1.0, 0.271)	NA	NA	NA	NA	NA	NA	NA	NA	No	NA	HPRC,HGSVC,1KG-ONT	No	NA	NA	NA	NA	NA	NA
chr3:49606255	chr3-49606255-allele467572-271	INS	270	NA	0.0007564296520423601,0.012968299711815562,0.0,0.009940357852882704,0.003067484662576687	0.00241147	BSN(1.0, 0.271)	NA	NA	NA	NA	NA	NA	NA	NA	No	NA	HPRC,HGSVC,1KG-ONT	No	NA	NA	NA	NA	NA	NA
chr3:49606255	chr3-49606255-allele467566-93	INS	92	NA	0.01059001512859304,0.138328530259366,0.1130952380952381,0.0268389662027833,0.0010224948875255625	0.0292135	BSN(1.0, 0.271)	NA	NA	NA	NA	NA	NA	NA	NA	No	NA	HPRC,HGSVC,1KG-ONT	No	NA	NA	NA	NA	NA	NA
chr3:49606255	chr3-49606255-allele467573-252	INS	251	NA	0.0007564296520423601,0.0,0.0,0.0,0.0	0.000918741	BSN(1.0, 0.271)	NA	NA	NA	NA	NA	NA	NA	NA	No	NA	HPRC,HGSVC	No	NA	NA	NA	NA	NA	NA
chr3:49606255	chr3-49606255-allele467564-207	INS	206	NA	0.0007564296520423601,0.0,0.0,0.0,0.0	0.000918741	BSN(1.0, 0.271)	NA	NA	NA	NA	NA	NA	NA	NA	No	NA	HPRC,HGSVC	No	NA	NA	NA	NA	NA	NA
chr3:49606255	chr3-49606255-allele467570-277	INS	276	NA	0.006051437216338881,0.0,0.0,0.0,0.0	0.0108963	BSN(1.0, 0.271)	NA	NA	NA	NA	NA	NA	NA	NA	No	NA	HPRC,HGSVC,1KG-ONT	No	NA	NA	NA	NA	NA	NA
chr3:49606255	chr3-49606255-allele467563-224	INS	223	NA	0.0,0.0,0.001984126984126984,0.0,0.0	NA	BSN(1.0, 0.271)	NA	NA	NA	NA	NA	NA	NA	NA	No	NA	HPRC,HGSVC	No	NA	NA	NA	NA	NA	NA
chr3:49606289	chr3-49606289-allele467580-67	INS	66	NA	0.029500756429652043,0.069164265129683,0.11706349206349206,0.06958250497017893,0.23824130879345604	0.0501375	BSN(1.0, 0.271)	NA	NA	NA	NA	NA	NA	NA	NA	No	NA	HPRC,HGSVC	No	NA	NA	NA	NA	NA	NA
chr3:49606289	chr3-49606289-allele467581-68	INS	67	NA	0.024962178517397883,0.005763688760806916,0.0744047619047619,0.016898608349900597,0.0010224948875255625	NA	BSN(1.0, 0.271)	NA	NA	NA	NA	NA	NA	NA	NA	No	NA	HPRC,HGSVC,1KG-ONT	No	NA	NA	NA	NA	NA	NA
chr3:49606289	chr3-49606289-allele467582-133	INS	132	NA	0.0007564296520423601,0.0,0.0,0.0,0.0	0.000918741	BSN(1.0, 0.271)	NA	NA	NA	NA	NA	NA	NA	NA	No	NA	HPRC,HGSVC,1KG-ONT	No	NA	NA	NA	NA	NA	NA
chr3:49606321	chr3-49606321-allele467585-70	INS	69	0.921215	0.15658093797276854,0.3962536023054755,0.4751984126984127,0.3240556660039761,0.44171779141104295	0.131043	BSN(1.0, 0.271)	NA	NA	NA	NA	NA	NA	NA	NA	No	NA	HPRC,HGSVC,1KG-ONT	No	NA	C-reactive protein levels(BSN, rs11130206, 4E-10, 0.5112717403099425),Bipolar disorder or inflammatory bowel disease (MTAG)(BSN, rs1352890, 8E-9, 0.5049362349472691),Household income (MTAG)(BSN, rs1352890, 1E-11, 0.5049362349472691),Intelligence(BSN, rs1826347, 8E-9, 0.5299254305610763),Inflammatory bowel disease (MTAG)(APEH, rs4855881, 8E-16, 0.501430813482834)	NA	NA	NA	NA
chr3:49606326	chr3-49606326-allele467586-68	INS	67	NA	0.12859304084720122,0.0345821325648415,0.08035714285714286,0.04572564612326044,0.0010224948875255625	0.0605439	BSN(1.0, 0.271)	NA	NA	NA	NA	NA	NA	NA	NA	No	NA	HPRC,HGSVC,1KG-ONT	No	NA	NA	NA	NA	NA	NA
chr3:49606326	chr3-49606326-allele467587-64	INS	63	NA	0.0007564296520423601,0.001440922190201729,0.0,0.007952286282306162,0.0	0.000199544	BSN(1.0, 0.271)	NA	NA	NA	NA	NA	NA	NA	NA	No	NA	HPRC,HGSVC	No	NA	NA	NA	NA	NA	NA
chr3:49746423	chr3-49746423-allele468292-553	INS	552	NA	0.30786686838124055,0.4438040345821326,0.5962301587301587,0.4423459244532803,0.483640081799591	0.0678479	IP6K1(0.96551, 0.516)	NA	NA	NA	NA	NA	NA	NA	NA	No	NA	HPRC,HGSVC,1KG-ONT	No	NA	NA	NA	NA	NA	NA
chr3:49746432	chr3-49746432-allele468297-589	INS	588	NA	0.012102874432677761,0.01585014409221902,0.0,0.015904572564612324,0.0010224948875255625	0.000585677	IP6K1(0.96551, 0.516)	NA	NA	NA	NA	NA	NA	NA	NA	No	NA	HPRC,HGSVC,1KG-ONT	No	NA	NA	NA	NA	NA	NA
chr3:49746432	chr3-49746432-allele468308-585	INS	584	NA	0.0,0.0,0.0,0.0,0.019427402862985686	0.00288962	IP6K1(0.96551, 0.516)	NA	NA	NA	NA	NA	NA	NA	NA	No	NA	HPRC,HGSVC,1KG-ONT	No	NA	NA	NA	NA	NA	NA
chr3:49746432	chr3-49746432-allele468294-587	INS	586	NA	0.04084720121028744,0.13256484149855907,0.08432539682539683,0.24254473161033796,0.22597137014314927	0.0704981	IP6K1(0.96551, 0.516)	NA	NA	NA	NA	NA	NA	NA	NA	No	NA	HPRC,HGSVC,1KG-ONT	No	NA	NA	NA	NA	NA	NA
chr3:49746432	chr3-49746432-allele468314-593	INS	592	NA	0.0037821482602118004,0.0,0.0,0.0,0.0	0.00642696	IP6K1(0.96551, 0.516)	NA	NA	NA	NA	NA	NA	NA	NA	No	NA	HPRC,HGSVC,1KG-ONT	No	NA	NA	NA	NA	NA	NA
chr3:49746432	chr3-49746432-allele468316-586	INS	585	NA	0.0,0.007204610951008645,0.0,0.0,0.0	0.000408842	IP6K1(0.96551, 0.516)	NA	NA	NA	NA	NA	NA	NA	NA	No	NA	HPRC,HGSVC,1KG-ONT	No	NA	NA	NA	NA	NA	NA
chr3:49746432	chr3-49746432-allele468299-586	INS	585	NA	0.0,0.007204610951008645,0.000992063492063492,0.020874751491053677,0.002044989775051125	0.00481576	IP6K1(0.96551, 0.516)	NA	NA	NA	NA	NA	NA	NA	NA	No	NA	HPRC,HGSVC,1KG-ONT	No	NA	NA	NA	NA	NA	NA
chr3:49746432	chr3-49746432-allele468311-580	INS	579	NA	0.0007564296520423601,0.0,0.0,0.002982107355864811,0.00408997955010225	NA	IP6K1(0.96551, 0.516)	NA	NA	NA	NA	NA	NA	NA	NA	No	NA	HPRC,HGSVC,1KG-ONT	No	NA	NA	NA	NA	NA	NA
chr3:49746432	chr3-49746432-allele468310-587	INS	586	NA	0.0022692889561270802,0.0,0.0,0.0,0.0	0.00377908	IP6K1(0.96551, 0.516)	NA	NA	NA	NA	NA	NA	NA	NA	No	NA	HPRC,HGSVC,1KG-ONT	No	NA	NA	NA	NA	NA	NA
chr3:49746432	chr3-49746432-allele468302-591	INS	590	NA	0.0007564296520423601,0.010086455331412104,0.002976190476190476,0.012922465208747515,0.013292433537832311	0.00487108	IP6K1(0.96551, 0.516)	NA	NA	NA	NA	NA	NA	NA	NA	No	NA	HPRC,HGSVC,1KG-ONT	No	NA	NA	NA	NA	NA	NA
chr3:49746432	chr3-49746432-allele468309-592	INS	591	NA	0.0,0.0,0.0,0.0009940357852882703,0.0	NA	IP6K1(0.96551, 0.516)	NA	NA	NA	NA	NA	NA	NA	NA	No	NA	HPRC,HGSVC,1KG-ONT	No	NA	NA	NA	NA	NA	NA
chr3:49746432	chr3-49746432-allele468315-588	INS	587	NA	0.0,0.0,0.011904761904761904,0.0,0.0	0.00170264	IP6K1(0.96551, 0.516)	NA	NA	NA	NA	NA	NA	NA	NA	No	NA	HPRC,HGSVC,1KG-ONT	No	NA	NA	NA	NA	NA	NA
chr3:49746432	chr3-49746432-allele468301-590	INS	589	NA	0.0007564296520423601,0.0,0.0,0.002982107355864811,0.006134969325153374	0.000199544	IP6K1(0.96551, 0.516)	NA	NA	NA	NA	NA	NA	NA	NA	No	NA	HPRC,HGSVC,1KG-ONT	No	NA	NA	NA	NA	NA	NA
chr3:49746432	chr3-49746432-allele468300-591	INS	590	NA	0.02118003025718608,0.005763688760806916,0.000992063492063492,0.007952286282306162,0.0010224948875255625	0.0174459	IP6K1(0.96551, 0.516)	NA	NA	NA	NA	NA	NA	NA	NA	No	NA	HPRC,HGSVC,1KG-ONT	No	NA	NA	NA	NA	NA	NA
chr3:49746432	chr3-49746432-allele468306-588	INS	587	NA	0.007564296520423601,0.0,0.0,0.0,0.0	0.0136279	IP6K1(0.96551, 0.516)	NA	NA	NA	NA	NA	NA	NA	NA	No	NA	HPRC,HGSVC,1KG-ONT	No	NA	NA	NA	NA	NA	NA
chr3:49746432	chr3-49746432-allele468303-592	INS	591	NA	0.0015128593040847202,0.0,0.0,0.0,0.0	0.00234988	IP6K1(0.96551, 0.516)	NA	NA	NA	NA	NA	NA	NA	NA	No	NA	HPRC,HGSVC,1KG-ONT	No	NA	NA	NA	NA	NA	NA
chr3:49746432	chr3-49746432-allele468293-609	INS	608	NA	0.4697428139183056,0.3285302593659942,0.36507936507936506,0.4025844930417495,0.3987730061349693	0.0170254	IP6K1(0.96551, 0.516)	NA	NA	NA	NA	NA	NA	NA	NA	No	NA	HPRC,HGSVC,1KG-ONT	No	NA	NA	NA	NA	NA	NA
chr3:49746432	chr3-49746432-allele468295-590	INS	589	NA	0.06354009077155824,0.011527377521613832,0.01984126984126984,0.014910536779324055,0.0	0.0521612	IP6K1(0.96551, 0.516)	NA	NA	NA	NA	NA	NA	NA	NA	No	NA	HPRC,HGSVC,1KG-ONT	No	NA	NA	NA	NA	NA	NA
chr3:49746432	chr3-49746432-allele468304-589	INS	588	NA	0.00529500756429652,0.0,0.0,0.0009940357852882703,0.0	0.00736694	IP6K1(0.96551, 0.516)	NA	NA	NA	NA	NA	NA	NA	NA	No	NA	HPRC,HGSVC,1KG-ONT	No	NA	NA	NA	NA	NA	NA
chr3:49746432	chr3-49746432-allele468305-587	INS	586	NA	0.0045385779122541605,0.002881844380403458,0.008928571428571428,0.0,0.003067484662576687	NA	IP6K1(0.96551, 0.516)	NA	NA	NA	NA	NA	NA	NA	NA	No	NA	HPRC,HGSVC,1KG-ONT	No	NA	NA	NA	NA	NA	NA
chr3:49746432	chr3-49746432-allele468298-588	INS	587	NA	0.014372163388804841,0.012968299711815562,0.0,0.0009940357852882703,0.027607361963190184	0.000229808	IP6K1(0.96551, 0.516)	NA	NA	NA	NA	NA	NA	NA	NA	No	NA	HPRC,HGSVC,1KG-ONT	No	NA	NA	NA	NA	NA	NA
chr3:49789119	chr3-49789119-allele468724-1	DEL	716	NA	0.0037821482602118004,0.001440922190201729,0.0,0.0,0.0	0.00462462	NA	NA	NA	NA	NA	NA	NA	NA	NA	No	NA	No	Yes	NA	NA	NA	NA	NA	NA
chr3:49911190	chr3-49911190-allele469290-56	INS	55	NA	0.0007564296520423601,0.0,0.0,0.0,0.0	0.000918741	MON1A(1.8759e-06, 0.854)	NA	NA	NA	NA	NA	NA	NA	NA	No	NA	No	No	NA	NA	NA	NA	NA	NA
chr3:49911197	chr3-49911197-allele469293-56	INS	55	NA	0.0007564296520423601,0.004322766570605188,0.0,0.0,0.0	NA	MON1A(1.8759e-06, 0.854)	NA	NA	NA	NA	NA	NA	NA	NA	No	ID=chr3_49911190_49911246;MOTIFS=TAGA;STRUC=(TAGA)n	No	No	NA	NA	NA	NA	NA	NA
chr3:49911201	chr3-49911201-allele469296-52	INS	51	NA	0.0045385779122541605,0.001440922190201729,0.0,0.0019880715705765406,0.013292433537832311	NA	MON1A(1.8759e-06, 0.854)	NA	NA	NA	NA	NA	NA	NA	NA	No	ID=chr3_49911190_49911246;MOTIFS=TAGA;STRUC=(TAGA)n	No	Yes	NA	NA	NA	NA	NA	NA
chr3:49911201	chr3-49911201-allele469295-56	INS	55	NA	0.0022692889561270802,0.0,0.010912698412698412,0.0,0.0	NA	MON1A(1.8759e-06, 0.854)	NA	NA	NA	NA	NA	NA	NA	NA	No	ID=chr3_49911190_49911246;MOTIFS=TAGA;STRUC=(TAGA)n	No	Yes	NA	NA	NA	NA	NA	NA
chr3:49913640	chr3-49913640-allele469352-318	INS	317	NA	0.0007564296520423601,0.002881844380403458,0.0,0.016898608349900597,0.003067484662576687	0.00241147	MON1A(1.8759e-06, 0.854)	NA	NA	NA	NA	NA	NA	NA	NA	No	NA	HPRC,HGSVC,1KG-ONT	No	NA	NA	NA	NA	NA	NA
chr3:49913640	chr3-49913640-allele469355-335	INS	334	NA	0.007564296520423601,0.001440922190201729,0.0,0.0,0.0	0.0114487	MON1A(1.8759e-06, 0.854)	NA	NA	NA	NA	NA	NA	NA	NA	No	NA	HPRC,HGSVC,1KG-ONT	No	NA	NA	NA	NA	NA	NA
chr3:49913640	chr3-49913640-allele469358-338	INS	337	NA	0.0015128593040847202,0.0,0.0,0.0,0.0	0.00234988	MON1A(1.8759e-06, 0.854)	NA	NA	NA	NA	NA	NA	NA	NA	No	NA	HPRC,HGSVC,1KG-ONT	No	NA	NA	NA	NA	NA	NA
chr3:49913640	chr3-49913640-allele469354-337	INS	336	NA	0.0045385779122541605,0.0,0.0,0.0,0.0	0.00805514	MON1A(1.8759e-06, 0.854)	NA	NA	NA	NA	NA	NA	NA	NA	No	NA	HPRC,HGSVC,1KG-ONT	No	NA	NA	NA	NA	NA	NA
chr3:49913640	chr3-49913640-allele469351-336	INS	335	0.761328	0.16111951588502268,0.13544668587896252,0.007936507936507936,0.17594433399602386,0.028629856850715747	0.0313946	MON1A(1.8759e-06, 0.854)	NA	NA	NA	NA	NA	NA	NA	NA	No	NA	HPRC,HGSVC,1KG-ONT	No	NA	Attention deficit hyperactivity disorder or autism spectrum disorder or intelligence (pleiotropy)(CAMKV, rs62260755, 2E-15, 0.6091019980823289),Body mass index(CAMKV, rs62260755, 1E-20, 0.6091019980823289),Education attainment or attention deficit hyperactivity disorder(CAMKV, rs62260755, 1E-12, 0.6091019980823289),Intelligence(CAMKV, rs62260755, 2E-10, 0.6091019980823289),Mean corpuscular volume(CAMKV, rs62260755, 2E-27, 0.6091019980823289),Mean corpuscular volume(CAMKV, rs62260755, 9E-25, 0.6091019980823289),Multisite chronic pain(CAMKV, rs62260755, 5E-9, 0.6091019980823289),Smoking status(CAMKV, rs62260755, 1E-9, 0.6091019980823289),Smoking initiation(RBM6, rs13083396, 3E-34, 0.5981347391686369),Intelligence(RBM6, rs35012435, 1E-11, 0.6042910042186396),Insomnia(RBM6, rs7635601, 8E-9, 0.6087844315739137)	Acute pancreatitis(4.07%, 0.72%, 5.82, [1.86;18.21], 0.001106),Anorectal disorder(4.41%, 1.81%, 2.5, [1.08;5.78], 0.042988),Asymptomatic human immunodeficiency virus infection(4.07%, 1.45%, 2.89, [1.17;7.15], 0.029406),Atrial fibrillation(5.42%, 2.53%, 2.21, [1.06;4.59], 0.048856),Callosity(2.03%, 4.88%, 0.4, [0.17;0.99], 0.041507),Cholelithiasis without obstruction(4.75%, 0.72%, 6.84, [2.23;20.97], 0.00021),Chronic gastritis(5.08%, 1.81%, 2.91, [1.29;6.56], 0.009927),Gallstone(5.76%, 2.35%, 2.54, [1.22;5.31], 0.017512),Genitourinary tract hemorrhage(6.44%, 10.85%, 0.57, [0.33;0.97], 0.035502),Hair follicle disorder(2.37%, 6.33%, 0.36, [0.16;0.82], 0.011966),Headache disorder(3.73%, 1.08%, 3.53, [1.29;9.65], 0.017346),Hydronephrosis(4.07%, 1.45%, 2.89, [1.17;7.15], 0.029406),Hyperglycemia(4.07%, 8.14%, 0.48, [0.25;0.92], 0.02991),Ingrowing nail(1.36%, 4.88%, 0.27, [0.09;0.77], 0.011139),Large liver(5.42%, 2.35%, 2.38, [1.13;5.02], 0.027486),Lumbosacral spondylosis without myelopathy(11.19%, 6.69%, 1.76, [1.07;2.87], 0.026205),Presbyopia(15.59%, 8.14%, 2.09, [1.35;3.23], 0.00108),Pulmonary emphysema(1.02%, 3.44%, 0.29, [0.09;0.98], 0.040109),Respiratory failure(2.37%, 0.54%, 4.46, [1.14;17.36], 0.037956),Steatosis of liver(8.14%, 3.62%, 2.36, [1.28;4.35], 0.008482),Varicose veins of lower extremity(5.08%, 2.17%, 2.42, [1.12;5.23], 0.024826),Ventricular tachycardia(2.71%, 0.72%, 3.83, [1.14;12.81], 0.029403),Erectile dysfunction(25.32%, 13.67%, 2.14, [1.06;4.32], 0.04241),Secondary erectile dysfunction(21.52%, 10.79%, 2.27, [1.06;4.84], 0.045271)	NA	NA	NA
chr3:49913640	chr3-49913640-allele469356-331	INS	330	NA	0.0007564296520423601,0.01585014409221902,0.001984126984126984,0.011928429423459244,0.0	0.00295948	MON1A(1.8759e-06, 0.854)	NA	NA	NA	NA	NA	NA	NA	NA	No	NA	HPRC,HGSVC,1KG-ONT	No	NA	NA	NA	NA	NA	NA
chr3:49913640	chr3-49913640-allele469361-347	INS	346	NA	0.0015128593040847202,0.0,0.0,0.0,0.0	0.00234988	MON1A(1.8759e-06, 0.854)	NA	NA	NA	NA	NA	NA	NA	NA	No	NA	HPRC,HGSVC,1KG-ONT	No	NA	NA	NA	NA	NA	NA
chr3:49913640	chr3-49913640-allele469366-341	INS	340	NA	0.0,0.0,0.0,0.0,0.0081799591002045	0.000963133	MON1A(1.8759e-06, 0.854)	NA	NA	NA	NA	NA	NA	NA	NA	No	NA	HPRC,HGSVC,1KG-ONT	No	NA	NA	NA	NA	NA	NA
chr3:49913640	chr3-49913640-allele469362-328	INS	327	NA	0.0,0.0,0.000992063492063492,0.0,0.0	NA	MON1A(1.8759e-06, 0.854)	NA	NA	NA	NA	NA	NA	NA	NA	No	NA	HPRC,HGSVC,1KG-ONT	No	NA	NA	NA	NA	NA	NA
chr3:49913640	chr3-49913640-allele469357-330	INS	329	NA	0.0015128593040847202,0.012968299711815562,0.0,0.0268389662027833,0.0010224948875255625	0.0040241	MON1A(1.8759e-06, 0.854)	NA	NA	NA	NA	NA	NA	NA	NA	No	NA	HPRC,HGSVC,1KG-ONT	No	NA	NA	NA	NA	NA	NA
chr3:49913640	chr3-49913640-allele469353-355	INS	354	NA	0.028744326777609682,0.008645533141210375,0.000992063492063492,0.002982107355864811,0.013292433537832311	0.0202707	MON1A(1.8759e-06, 0.854)	NA	NA	NA	NA	NA	NA	NA	NA	No	NA	HPRC,HGSVC,1KG-ONT	No	NA	NA	NA	NA	NA	NA
chr3:49938767	chr3-49938767-allele469515-1	DEL	772	NA	0.15431164901664146,0.07780979827089338,0.08035714285714286,0.12027833001988071,0.10020449897750511	0.0164502	NA	NA	NA	NA	NA	NA	NA	NA	NA	No	NA	HPRC,HGSVC,1KG-ONT	No	NA	NA	NA	NA	NA	NA
chr3:49948710	chr3-49948710-allele469621-1	DEL	6971	NA	0.0015128593040847202,0.0,0.011904761904761904,0.010934393638170975,0.0	0.00152983	RBM6(1.0, 0.213)	NA	NA	NA	NA	NA	NA	NA	enhancer	No	ID=chr3_49951395_49951411;MOTIFS=TG;STRUC=(TG)n,ID=chr3_49951696_49951717;MOTIFS=TTA;STRUC=(TTA)n	HPRC	No	NA	NA	NA	NA	NA	NA
chr3:50025592	chr3-50025592-allele470206-272	INS	271	NA	0.007564296520423601,0.059077809798270896,0.002976190476190476,0.08349900596421471,0.05930470347648262	0.0235141	RBM6(1.0, 0.213)	NA	NA	NA	NA	NA	NA	NA	NA	No	NA	HPRC,HGSVC,1KG-ONT	Yes	NA	NA	NA	NA	NA	NA
chr3:50025592	chr3-50025592-allele470207-270	INS	269	NA	0.0,0.01440922190201729,0.0,0.004970178926441352,0.002044989775051125	0.00250661	RBM6(1.0, 0.213)	NA	NA	NA	NA	NA	NA	NA	NA	No	NA	HPRC,HGSVC,1KG-ONT	Yes	NA	NA	NA	NA	NA	NA
chr3:50025592	chr3-50025592-allele470205-271	INS	270	0.875702	0.291981845688351,0.5028818443804035,0.8283730158730159,0.38767395626242546,0.7034764826175869	0.183809	RBM6(1.0, 0.213)	NA	NA	NA	NA	NA	NA	NA	NA	No	NA	HPRC,HGSVC,1KG-ONT	Yes	ENSG00000004534.15(9.92844121762135e-15)	Body mass index(MON1A - RBM6, rs7613875, 1E-8, 0.7474872676582719),Body mass index(MON1A - RBM6, rs7613875, 4E-9, 0.7474872676582719),Body mass index(MON1A - RBM6, rs7613875, 7E-14, 0.7474872676582719),Dental caries(MON1A - RBM6, rs7613875, 1E-9, 0.7474872676582719),Gastroesophageal reflux disease(MON1A - RBM6, rs7613875, 3E-8, 0.7474872676582719),Multi-trait sex score(MON1A - RBM6, rs7613875, 1E-11, 0.7474872676582719),Occupational creativity(MON1A - RBM6, rs7613875, 9E-19, 0.7474872676582719),Diabetes (standard GWA)(RBM6, rs4688760, 4E-8, 0.5328397110164502),Insomnia symptoms (never/rarely vs. sometimes/usually)(RBM6, rs4688760, 4E-12, 0.5328397110164502),Insomnia symptoms (never/rarely vs. usually)(RBM6, rs4688760, 2E-13, 0.5328397110164502),Type 2 diabetes(RBM6, rs4688760, 1E-11, 0.5328397110164502),Type 2 diabetes(RBM6, rs4688760, 4E-10, 0.5328397110164502),General cognitive ability(RBM6, rs11130226, 3E-13, 0.6750649721760054),Short sleep duration (<5 hours)(RBM6, rs11130227, 2E-8, 0.6123377208962081),Triglyceride to HDL cholesterol ratio(RBM6, rs11130227, 4E-9, 0.6123377208962081),Whole body fat free mass (UKB data field 23101)(RBM6, rs11130227, 6E-20, 0.6123377208962081),HDL cholesterol(RBM6, rs6792892, 4E-28, 0.7465293580437208),High-density lipoprotein levels (MTAG)(RBM6, rs6792892, 3E-26, 0.7465293580437208),Type 2 diabetes(RBM6, rs6792892, 1E-14, 0.7465293580437208),Basal cell carcinoma(RBM6, rs11130229, 1E-8, 0.6763274617644416),Basal cell carcinoma(RBM6, rs11130229, 9E-9, 0.6763274617644416),Gastroesophageal reflux disease or anorexia nervosa (pleiotropy)(RBM6, rs199956414, 3E-8, 0.6711209971310562),HDL cholesterol(RBM6, rs111439884, 3E-16, 0.6101770993959789),white blood cell count (WBC, mean, inv-norm transformed)(RBM6, rs111439884, 4E-16, 0.6101770993959789),Whole body fat mass (UKB data field 23100)(RBM6, rs111439884, 1E-27, 0.6101770993959789),Age of onset of adult onset asthma(RBM6, rs11130234, 4E-8, 0.7841650409206192),Common executive function(RBM6, rs2353579, 1E-9, 0.6742094224522202),High density lipoprotein cholesterol levels(RBM6, rs11925192, 5E-54, 0.5238118305662115),Cognitive ability, years of educational attainment or schizophrenia (pleiotropy)(RBM6, rs4688756, 2E-17, 0.5238118305662115),Apolipoprotein A1 levels(RBM6, rs6765484, 4E-25, 0.646249368243454),HDL cholesterol levels(RBM6, rs6765484, 7E-32, 0.646249368243454),Metabolic syndrome(RBM6, rs6765484, 1E-48, 0.646249368243454),High density lipoprotein cholesterol levels(RBM6, rs7634917, 1E-32, 0.7491880278800727),Dental caries(RBM6, rs66851636, 7E-9, 0.6645163637829702),Attention deficit hyperactivity disorder or autism spectrum disorder or intelligence (pleiotropy)(RBM6, rs2240329, 2E-27, 0.6742094224522202),Intelligence (MTAG)(RBM6, rs2624816, 1E-25, 0.6561958028578918),HDL cholesterol(RBM5, RBM6, rs2013208, 9E-12, 0.5393555993751115),HDL cholesterol levels(RBM5, RBM6, rs2013208, 1E-12, 0.5393555993751115),HDL cholesterol levels(RBM5, RBM6, rs2013208, 3E-9, 0.5393555993751115),HDL cholesterol levels in current drinkers(RBM5, RBM6, rs2013208, 5E-10, 0.5393555993751115),HDL cholesterol levels x alcohol consumption (drinkers vs non-drinkers) interaction (2df)(RBM5, RBM6, rs2013208, 4E-12, 0.5393555993751115),HDL cholesterol levels x alcohol consumption (drinkers vs non-drinkers) interaction (2df)(RBM5, RBM6, rs2013208, 5E-17, 0.5393555993751115),HDL cholesterol levels x alcohol consumption (regular vs non-regular drinkers) interaction (2df)(RBM5, RBM6, rs2013208, 3E-13, 0.5393555993751115),HDL cholesterol levels x alcohol consumption (regular vs non-regular drinkers) interaction (2df)(RBM5, RBM6, rs2013208, 3E-17, 0.5393555993751115),HDL cholesterol x physical activity interaction (2df test)(RBM5, RBM6, rs2013208, 1E-10, 0.5393555993751115),Intelligence(RBM5, RBM6, rs2013208, 1E-22, 0.5393555993751115),Cognitive aspects of educational attainment(RBM5, SEMA3F-AS1, rs2624825, 6E-24, 0.6487195054464218),Frailty index(SEMA3F-AS1, rs2071207, 1E-8, 0.6371931846475333),White blood cell count(SEMA3F-AS1, rs2071206, 2E-18, 0.6469157823365893),Whole body fat mass (UKB data field 23100)(SEMA3F-AS1, rs2071206, 7E-27, 0.6469157823365893)	Autoimmune thyroiditis(1.89%, 0.27%, 7.12, [0.9;56.42], 0.049196),Cellulitis of toe(1.05%, 3.23%, 0.32, [0.11;0.91], 0.027585),Chronic congestive heart failure(2.73%, 0.54%, 5.17, [1.16;23.05], 0.017444),Dental caries(5.87%, 2.96%, 2.04, [1.0;4.16], 0.048223),Derangement of knee(2.73%, 0.81%, 3.44, [0.97;12.15], 0.044691),Enthesopathy of hip region(3.98%, 1.35%, 3.04, [1.12;8.21], 0.022153),Esophagitis(0.84%, 4.31%, 0.19, [0.06;0.57], 0.001079),Hypertrophic scar(1.47%, 3.77%, 0.38, [0.15;0.95], 0.043357),Incipient senile cataract(0.42%, 2.70%, 0.15, [0.03;0.7], 0.006817),Infective pneumonia(6.08%, 2.16%, 2.94, [1.33;6.5], 0.006117),Lobar pneumonia(2.52%, 0.27%, 9.55, [1.24;73.77], 0.008932),Onychogryposis(1.89%, 0.27%, 7.12, [0.9;56.42], 0.049196),Pneumonia(7.55%, 4.04%, 1.94, [1.04;3.6], 0.040804),Presbyopia(8.81%, 13.21%, 0.63, [0.41;0.98], 0.044211),Retention of urine(1.89%, 4.31%, 0.43, [0.19;0.98], 0.042265),Submucous leiomyoma of uterus(6.14%, 2.21%, 2.9, [1.15;7.29], 0.018064),Vaginitis(19.88%, 13.24%, 1.63, [1.05;2.53], 0.030606)	NA	NA	NA
chr3:50025592	chr3-50025592-allele470208-271	INS	270	NA	0.0,0.0,0.000992063492063492,0.0,0.0	NA	RBM6(1.0, 0.213)	NA	NA	NA	NA	NA	NA	NA	NA	No	NA	HPRC,HGSVC,1KG-ONT	Yes	NA	NA	NA	NA	NA	NA
chr3:50084371	chr3-50084371-allele470677-1	DEL	534	NA	0.0015128593040847202,0.0,0.0,0.0,0.0	0.00234988	RBM6(1.0, 0.213)	NA	NA	NA	NA	NA	NA	NA	NA	No	NA	HPRC,HGSVC	No	NA	NA	NA	NA	NA	NA
chr3:50084423	chr3-50084423-allele470687-1	DEL	485	NA	0.0340393343419062,0.024495677233429394,0.016865079365079364,0.04473161033797217,0.03885480572597137	NA	RBM6(1.0, 0.213)	NA	NA	NA	NA	NA	NA	NA	NA	No	NA	HPRC,HGSVC	No	NA	NA	NA	NA	NA	NA
chr3:50084492	chr3-50084492-allele470693-53	INS	52	NA	0.0,0.0,0.001984126984126984,0.0,0.0	NA	RBM6(1.0, 0.213)	NA	NA	NA	NA	NA	NA	NA	NA	No	NA	No	No	NA	NA	NA	NA	NA	NA
chr3:50084738	chr3-50084738-allele470712-1	DEL	98	NA	0.02723146747352496,0.002881844380403458,0.013888888888888888,0.0009940357852882703,0.0	0.0235247	RBM6(1.0, 0.213)	NA	NA	NA	NA	NA	NA	NA	NA	No	NA	HGSVC,1KG-ONT	No	NA	NA	NA	NA	NA	NA
chr3:50084778	chr3-50084778-allele470714-85	INS	84	NA	0.01361573373676248,0.010086455331412104,0.012896825396825396,0.0019880715705765406,0.022494887525562373	NA	RBM6(1.0, 0.213)	NA	NA	NA	NA	NA	NA	NA	NA	No	NA	HPRC,HGSVC,1KG-ONT	Yes	NA	NA	NA	NA	NA	NA
chr3:50084781	chr3-50084781-allele470715-79	INS	78	NA	0.18456883509833585,0.38760806916426516,0.5734126984126984,0.35685884691848907,0.5869120654396728	0.165608	RBM6(1.0, 0.213)	NA	NA	NA	NA	NA	NA	NA	NA	No	NA	HPRC,HGSVC,1KG-ONT	Yes	NA	NA	NA	NA	NA	NA
chr3:50084815	chr3-50084815-allele470718-1	DEL	176	NA	0.0030257186081694403,0.0,0.011904761904761904,0.0,0.0	NA	RBM6(1.0, 0.213)	NA	NA	NA	NA	NA	NA	NA	NA	No	NA	HPRC,HGSVC	No	NA	NA	NA	NA	NA	NA
chr3:50084908	chr3-50084908-allele470722-51	INS	50	NA	0.2617246596066566,0.38904899135446686,0.5337301587301587,0.32007952286282304,0.5797546012269938	0.0773203	RBM6(1.0, 0.213)	NA	NA	NA	NA	NA	NA	NA	NA	No	NA	No	Yes	NA	NA	NA	NA	NA	NA
chr3:50084928	chr3-50084928-allele470732-176	INS	175	NA	0.0,0.004322766570605188,0.0,0.0,0.0	3.94758e-05	RBM6(1.0, 0.213)	NA	NA	NA	NA	NA	NA	NA	NA	No	NA	HPRC,HGSVC,1KG-ONT	Yes	NA	NA	NA	NA	NA	NA
chr3:50084928	chr3-50084928-allele470731-178	INS	177	NA	0.0015128593040847202,0.007204610951008645,0.0,0.0009940357852882703,0.0	NA	RBM6(1.0, 0.213)	NA	NA	NA	NA	NA	NA	NA	NA	No	NA	HPRC,HGSVC,1KG-ONT	Yes	NA	NA	NA	NA	NA	NA
chr3:50084928	chr3-50084928-allele470729-177	INS	176	NA	0.1951588502269289,0.1930835734870317,0.0763888888888889,0.2753479125248509,0.08895705521472393	0.00497582	RBM6(1.0, 0.213)	NA	NA	NA	NA	NA	NA	NA	NA	No	NA	HPRC,HGSVC,1KG-ONT	Yes	NA	NA	NA	NA	NA	NA
chr3:50084931	chr3-50084931-allele470733-52	INS	51	NA	0.012859304084720122,0.023054755043227664,0.07341269841269842,0.03479125248508946,0.024539877300613498	0.0112176	RBM6(1.0, 0.213)	NA	NA	NA	NA	NA	NA	NA	NA	No	NA	No	Yes	NA	NA	NA	NA	NA	NA
chr3:50084941	chr3-50084941-allele470734-180	INS	179	NA	0.09379727685325265,0.07636887608069164,0.03968253968253968,0.1242544731610338,0.05112474437627812	0.00256579	RBM6(1.0, 0.213)	NA	NA	NA	NA	NA	NA	NA	NA	No	NA	HPRC,HGSVC,1KG-ONT	Yes	NA	NA	NA	NA	NA	NA
chr3:50084941	chr3-50084941-allele470736-51	INS	50	NA	0.0022692889561270802,0.012968299711815562,0.021825396825396824,0.02385685884691849,0.006134969325153374	0.00750823	RBM6(1.0, 0.213)	NA	NA	NA	NA	NA	NA	NA	NA	No	NA	No	Yes	NA	NA	NA	NA	NA	NA
chr3:50084941	chr3-50084941-allele470735-178	INS	177	NA	0.0037821482602118004,0.0,0.0,0.0,0.0	0.00663171	RBM6(1.0, 0.213)	NA	NA	NA	NA	NA	NA	NA	NA	No	NA	HPRC,HGSVC,1KG-ONT	Yes	NA	NA	NA	NA	NA	NA
chr3:50084964	chr3-50084964-allele470743-177	INS	176	NA	0.0,0.004322766570605188,0.0,0.0,0.0	3.94758e-05	RBM6(1.0, 0.213)	NA	NA	NA	NA	NA	NA	NA	NA	No	NA	HPRC,HGSVC,1KG-ONT	Yes	NA	NA	NA	NA	NA	NA
chr3:50084964	chr3-50084964-allele470741-177	INS	176	NA	0.0,0.0,0.0,0.005964214711729622,0.017382413087934562	0.00369415	RBM6(1.0, 0.213)	NA	NA	NA	NA	NA	NA	NA	NA	No	NA	HPRC,HGSVC,1KG-ONT	Yes	NA	NA	NA	NA	NA	NA
chr3:50085001	chr3-50085001-allele470748-53	INS	52	NA	0.05597579425113464,0.12536023054755044,0.1865079365079365,0.017892644135188866,0.10224948875255624	0.0145102	RBM6(1.0, 0.213)	NA	NA	NA	NA	NA	NA	NA	NA	No	NA	No	No	NA	NA	NA	NA	NA	NA
chr3:50086315	chr3-50086315-allele470762-1	DEL	1065	NA	0.0015128593040847202,0.03025936599423631,0.017857142857142856,0.05467196819085487,0.03680981595092025	0.021381	RBM6(1.0, 0.213)	NA	NA	NA	NA	NA	NA	NA	NA	No	NA	HGSVC,1KG-ONT	Yes	NA	NA	NA	NA	NA	NA
chr3:50141536	chr3-50141536-allele471135-57	INS	56	NA	0.0007564296520423601,0.0,0.0,0.0,0.0	0.000918741	NA	NA	NA	NA	NA	NA	NA	NA	NA	No	NA	HPRC	Yes	NA	NA	NA	NA	NA	NA
chr3:50141536	chr3-50141536-allele471134-65	INS	64	NA	0.0007564296520423601,0.0,0.0,0.0,0.0	0.000918741	NA	NA	NA	NA	NA	NA	NA	NA	NA	No	NA	HPRC	Yes	NA	NA	NA	NA	NA	NA
chr3:50305498	chr3-50305498-allele471708-1	DEL	5023	NA	0.057488653555219364,0.010086455331412104,0.0,0.0,0.0	0.0891482	HYAL1(0.00051904, 0.875)	HYAL1(0.00051904, 0.875)	NA	NA	NA	NA	NA	NA	NA	No	ID=chr3_50306885_50306909;MOTIFS=CAA;STRUC=(CAA)n	HPRC,HGSVC,1KG-ONT	No	NA	NA	NA	NA	NA	NA
chr3:50311233	chr3-50311233-allele471806-1	DEL	215	NA	0.01588502269288956,0.01440922190201729,0.0,0.0,0.0	0.0134487	HYAL1(0.00051904, 0.875)	HYAL1(0.00051904, 0.875)	NA	NA	NA	NA	NA	NA	NA	No	NA	HPRC,1KG-ONT	No	NA	NA	NA	NA	NA	NA
chr3:50311562	chr3-50311562-allele471829-627	INS	626	NA	0.0,0.0,0.0,0.0019880715705765406,0.011247443762781187	0.00180841	HYAL1(0.00051904, 0.875)	HYAL1(0.00051904, 0.875)	NA	NA	NA	NA	NA	NA	NA	No	NA	HPRC,HGSVC,1KG-ONT	No	NA	NA	NA	NA	NA	NA
chr3:50311562	chr3-50311562-allele471824-499	INS	498	0.723622	0.3698940998487141,0.23054755043227665,0.1974206349206349,0.30019880715705766,0.5173824130879345	0.00585176	HYAL1(0.00051904, 0.875)	HYAL1(0.00051904, 0.875)	NA	NA	NA	NA	NA	NA	NA	No	NA	HPRC,HGSVC,1KG-ONT	No	ENSG00000068028.18(0.012567185699541116)	NA	NA	NA	NA	NA
chr3:50311562	chr3-50311562-allele471827-449	INS	448	NA	0.0030257186081694403,0.0,0.0,0.0,0.0	0.00520636	HYAL1(0.00051904, 0.875)	HYAL1(0.00051904, 0.875)	NA	NA	NA	NA	NA	NA	NA	No	NA	HPRC,HGSVC,1KG-ONT	No	NA	NA	NA	NA	NA	NA
chr3:50311562	chr3-50311562-allele471828-51	INS	50	NA	0.0045385779122541605,0.06195965417867435,0.031746031746031744,0.0009940357852882703,0.013292433537832311	0.00960368	HYAL1(0.00051904, 0.875)	HYAL1(0.00051904, 0.875)	NA	NA	NA	NA	NA	NA	NA	No	NA	HPRC	Yes	NA	NA	NA	NA	NA	NA
chr3:50311562	chr3-50311562-allele471832-224	INS	223	NA	0.0,0.001440922190201729,0.0,0.002982107355864811,0.0	0.000224143	HYAL1(0.00051904, 0.875)	HYAL1(0.00051904, 0.875)	NA	NA	NA	NA	NA	NA	NA	No	NA	No	No	NA	NA	NA	NA	NA	NA
chr3:50311562	chr3-50311562-allele471825-498	INS	497	NA	0.024962178517397883,0.011527377521613832,0.000992063492063492,0.015904572564612324,0.010224948875255624	0.00836657	HYAL1(0.00051904, 0.875)	HYAL1(0.00051904, 0.875)	NA	NA	NA	NA	NA	NA	NA	No	NA	HPRC,HGSVC,1KG-ONT	No	NA	NA	NA	NA	NA	NA
chr3:50311562	chr3-50311562-allele471826-946	INS	945	NA	0.039334341906202726,0.007204610951008645,0.000992063492063492,0.009940357852882704,0.0010224948875255625	0.0426327	HYAL1(0.00051904, 0.875)	HYAL1(0.00051904, 0.875)	NA	NA	NA	NA	NA	NA	NA	No	NA	HPRC,HGSVC,1KG-ONT	No	NA	NA	NA	NA	NA	NA
chr3:50311562	chr3-50311562-allele471823-401	INS	400	NA	0.031013615733736764,0.002881844380403458,0.0,0.0,0.0	0.0522635	HYAL1(0.00051904, 0.875)	HYAL1(0.00051904, 0.875)	NA	NA	NA	NA	NA	NA	NA	No	NA	HPRC,HGSVC,1KG-ONT	No	NA	NA	NA	NA	NA	NA
chr3:50311601	chr3-50311601-allele471835-55	INS	54	NA	0.0022692889561270802,0.0,0.005952380952380952,0.0,0.00408997955010225	NA	HYAL1(0.00051904, 0.875)	HYAL1(0.00051904, 0.875)	NA	NA	NA	NA	NA	NA	NA	No	NA	HPRC,1KG-ONT	Yes	NA	NA	NA	NA	NA	NA
chr3:50311610	chr3-50311610-allele471837-54	INS	53	NA	0.0,0.002881844380403458,0.007936507936507936,0.0,0.0	0.00133282	HYAL1(0.00051904, 0.875)	HYAL1(0.00051904, 0.875)	NA	NA	NA	NA	NA	NA	NA	No	NA	HPRC,1KG-ONT	Yes	NA	NA	NA	NA	NA	NA
chr3:50311624	chr3-50311624-allele471839-51	INS	50	NA	0.009077155824508321,0.0,0.007936507936507936,0.0019880715705765406,0.0	0.00401541	HYAL1(0.00051904, 0.875)	HYAL1(0.00051904, 0.875)	NA	NA	NA	NA	NA	NA	NA	No	NA	HPRC	Yes	NA	NA	NA	NA	NA	NA
chr3:50311664	chr3-50311664-allele471841-56	INS	55	NA	0.0,0.010086455331412104,0.0,0.0,0.0	0.000778337	HYAL1(0.00051904, 0.875)	HYAL1(0.00051904, 0.875)	NA	NA	NA	NA	NA	NA	NA	No	NA	HPRC,1KG-ONT	Yes	NA	NA	NA	NA	NA	NA
chr3:50311678	chr3-50311678-allele471843-52	INS	51	NA	0.0015128593040847202,0.1340057636887608,0.29563492063492064,0.0019880715705765406,0.006134969325153374	0.0731726	HYAL1(0.00051904, 0.875)	HYAL1(0.00051904, 0.875)	NA	NA	NA	NA	NA	NA	NA	No	NA	HPRC,1KG-ONT	Yes	NA	NA	NA	NA	NA	NA
chr3:50311695	chr3-50311695-allele471845-52	INS	51	NA	0.012859304084720122,0.005763688760806916,0.0,0.0009940357852882703,0.0	0.014488	HYAL1(0.00051904, 0.875)	HYAL1(0.00051904, 0.875)	NA	NA	NA	NA	NA	NA	NA	No	NA	HPRC,1KG-ONT	Yes	NA	NA	NA	NA	NA	NA
chr3:50311697	chr3-50311697-allele471846-449	INS	448	NA	0.0030257186081694403,0.0,0.0,0.0009940357852882703,0.002044989775051125	0.00123841	HYAL1(0.00051904, 0.875)	HYAL1(0.00051904, 0.875)	NA	NA	NA	NA	NA	NA	NA	No	NA	HPRC,HGSVC,1KG-ONT	No	NA	NA	NA	NA	NA	NA
chr3:50311987	chr3-50311987-allele471859-1	DEL	98	NA	0.0007564296520423601,0.005763688760806916,0.015873015873015872,0.02982107355864811,0.02147239263803681	0.0114694	HYAL1(0.00051904, 0.875)	HYAL1(0.00051904, 0.875)	NA	NA	NA	NA	NA	NA	NA	No	NA	HPRC,HGSVC,1KG-ONT	No	NA	NA	NA	NA	NA	NA
chr3:50312053	chr3-50312053-allele471867-531	INS	530	NA	0.0037821482602118004,0.0,0.0,0.0019880715705765406,0.013292433537832311	NA	HYAL1(0.00051904, 0.875)	HYAL1(0.00051904, 0.875)	NA	NA	NA	NA	NA	NA	NA	No	NA	HPRC,HGSVC,1KG-ONT	No	NA	NA	NA	NA	NA	NA
chr3:50312072	chr3-50312072-allele471869-1	DEL	82	NA	0.030257186081694403,0.002881844380403458,0.0,0.0,0.0	0.0509494	HYAL1(0.00051904, 0.875)	HYAL1(0.00051904, 0.875)	NA	NA	NA	NA	NA	NA	NA	No	NA	HPRC,HGSVC,1KG-ONT	No	NA	NA	NA	NA	NA	NA
chr3:50312072	chr3-50312072-allele471868-449	INS	448	NA	0.0015128593040847202,0.020172910662824207,0.002976190476190476,0.06262425447316103,0.027607361963190184	0.0170908	HYAL1(0.00051904, 0.875)	HYAL1(0.00051904, 0.875)	NA	NA	NA	NA	NA	NA	NA	No	NA	HPRC,1KG-ONT	No	NA	NA	NA	NA	NA	NA
chr3:50312085	chr3-50312085-allele471870-400	INS	399	0.872864	0.00680786686838124,0.07348703170028818,0.05654761904761905,0.08151093439363817,0.09100204498977506	0.0421532	HYAL1(0.00051904, 0.875)	HYAL1(0.00051904, 0.875)	NA	NA	NA	NA	NA	NA	NA	No	NA	HPRC,1KG-ONT	No	NA	Feeling tense(GNAI2, rs2097247, 3E-9, 0.5244764499601504),Feeling worry(RASSF1, rs2073498, 6E-9, 0.7322914118831177),Hyaluronidase-1 levels(RASSF1, rs78501918, 6E-38, 0.7277681820596164),Feeling tense(CACNA2D2, rs2071802, 4E-8, 0.708847383569556)	Acquired hypothyroidism(18.52%, 7.31%, 2.88, [1.05;7.88], 0.048815),Angina pectoris(11.11%, 2.80%, 4.34, [1.22;15.44], 0.045915),Anxiety disorder(37.04%, 18.15%, 2.65, [1.19;5.91], 0.021593),Arthritis of spine(11.11%, 1.10%, 11.28, [2.87;44.3], 0.005237),Benign hypertensive renal disease with renal failure(11.11%, 1.71%, 7.21, [1.94;26.74], 0.014545),Benign neoplasm of skin of lower limb(7.41%, 1.10%, 7.22, [1.48;35.15], 0.044996),Candidiasis of mouth(11.11%, 1.71%, 7.21, [1.94;26.74], 0.014545),Cervical radiculopathy(22.22%, 6.21%, 4.31, [1.67;11.16], 0.006928),Chronic ethmoidal sinusitis(7.41%, 0.97%, 8.13, [1.64;40.26], 0.037545),Coronary arteriosclerosis(14.81%, 3.29%, 5.11, [1.65;15.82], 0.014236),Degeneration of cervical intervertebral disc(14.81%, 4.51%, 3.69, [1.21;11.2], 0.036771),Degeneration of lumbosacral intervertebral disc(11.11%, 1.95%, 6.29, [1.72;23.04], 0.01986),Displacement of cervical intervertebral disc(11.11%, 2.19%, 5.58, [1.54;20.22], 0.026121),Flushing(11.11%, 2.07%, 5.91, [1.62;21.54], 0.022872),Gastroesophageal reflux disease(37.04%, 19.98%, 2.36, [1.06;5.24], 0.048415),Headache disorder(14.81%, 1.58%, 10.81, [3.27;35.7], 0.001466),Intervertebral disc disorder with myelopathy(7.41%, 1.10%, 7.22, [1.48;35.15], 0.044996),Kidney stone(14.81%, 3.90%, 4.29, [1.4;13.13], 0.023873),Lumbosacral radiculopathy(14.81%, 3.05%, 5.54, [1.78;17.21], 0.011229),Melanocytic nevus(14.81%, 3.65%, 4.59, [1.49;14.09], 0.019641),Migraine with aura(11.11%, 2.56%, 4.76, [1.33;17.06], 0.037293),Osteophyte of bone(11.11%, 1.58%, 7.77, [2.08;29.07], 0.012237),Peripheral nerve disease(14.81%, 4.26%, 3.91, [1.28;11.9], 0.031207),Renal failure syndrome(7.41%, 0.97%, 8.13, [1.64;40.26], 0.037545),Sleep disorder(22.22%, 5.60%, 4.81, [1.85;12.51], 0.004342),Spinal stenosis of lumbosacral region(7.41%, 1.10%, 7.22, [1.48;35.15], 0.044996),Steatosis of liver(14.81%, 4.87%, 3.4, [1.12;10.29], 0.046148),Thrombocytopenic disorder(11.11%, 2.56%, 4.76, [1.33;17.06], 0.037293),Ureteric stone(11.11%, 1.22%, 10.14, [2.62;39.21], 0.006664),Varicella(7.41%, 0.97%, 8.13, [1.64;40.26], 0.037545)	NA	NA	NA
chr3:50312122	chr3-50312122-allele471875-497	INS	496	NA	0.00832072617246596,0.025936599423631124,0.006944444444444444,0.004970178926441352,0.00408997955010225	NA	HYAL1(0.00051904, 0.875)	HYAL1(0.00051904, 0.875)	NA	NA	NA	NA	NA	NA	NA	No	NA	HPRC,1KG-ONT	No	NA	NA	NA	NA	NA	NA
chr3:50405938	chr3-50405938-allele472190-1	DEL	1451	NA	0.0,0.002881844380403458,0.18353174603174602,0.0,0.002044989775051125	0.034845	CACNA2D2(1.0, 0.396)	CACNA2D2(1.0, 0.396)	NA	NA	NA	NA	NA	NA	NA	No	NA	HPRC,HGSVC,1KG-ONT	Yes	NA	NA	NA	NA	NA	NA
chr3:50480925	chr3-50480925-allele472642-168	INS	167	NA	0.0007564296520423601,0.0,0.0,0.0009940357852882703,0.0	NA	CACNA2D2(1.0, 0.396)	CACNA2D2(1.0, 0.396)	NA	NA	NA	NA	NA	NA	NA	No	NA	HPRC,HGSVC,1KG-ONT	Yes	NA	NA	NA	NA	NA	NA
chr3:50480935	chr3-50480935-allele472688-194	INS	193	NA	0.0007564296520423601,0.0,0.0,0.0009940357852882703,0.0	NA	CACNA2D2(1.0, 0.396)	CACNA2D2(1.0, 0.396)	NA	NA	NA	NA	NA	NA	NA	No	NA	HPRC,HGSVC,1KG-ONT	Yes	NA	NA	NA	NA	NA	NA
chr3:50480935	chr3-50480935-allele472658-203	INS	202	NA	0.006051437216338881,0.010086455331412104,0.008928571428571428,0.003976143141153081,0.0010224948875255625	NA	CACNA2D2(1.0, 0.396)	CACNA2D2(1.0, 0.396)	NA	NA	NA	NA	NA	NA	NA	No	NA	HPRC,HGSVC,1KG-ONT	Yes	NA	NA	NA	NA	NA	NA
chr3:50480935	chr3-50480935-allele472646-389	INS	388	NA	0.15658093797276854,0.018731988472622477,0.0,0.004970178926441352,0.0	0.229995	CACNA2D2(1.0, 0.396)	CACNA2D2(1.0, 0.396)	NA	NA	NA	NA	NA	NA	NA	No	NA	HPRC,HGSVC,1KG-ONT	Yes	NA	NA	NA	NA	NA	NA
chr3:50480935	chr3-50480935-allele472645-115	INS	114	NA	0.007564296520423601,0.0,0.0,0.0,0.0	0.0137297	CACNA2D2(1.0, 0.396)	CACNA2D2(1.0, 0.396)	NA	NA	NA	NA	NA	NA	NA	No	NA	HGSVC	Yes	NA	NA	NA	NA	NA	NA
chr3:50480935	chr3-50480935-allele472682-194	INS	193	NA	0.0007564296520423601,0.0,0.0,0.0,0.0	0.000918741	CACNA2D2(1.0, 0.396)	CACNA2D2(1.0, 0.396)	NA	NA	NA	NA	NA	NA	NA	No	NA	HPRC,HGSVC,1KG-ONT	Yes	NA	NA	NA	NA	NA	NA
chr3:50480935	chr3-50480935-allele472670-183	INS	182	NA	0.012859304084720122,0.020172910662824207,0.000992063492063492,0.02385685884691849,0.00408997955010225	NA	CACNA2D2(1.0, 0.396)	CACNA2D2(1.0, 0.396)	NA	NA	NA	NA	NA	NA	NA	No	NA	HPRC,HGSVC,1KG-ONT	Yes	NA	NA	NA	NA	NA	NA
chr3:50480935	chr3-50480935-allele472653-242	INS	241	NA	0.049924357034795766,0.002881844380403458,0.027777777777777776,0.0,0.002044989775051125	0.0426491	CACNA2D2(1.0, 0.396)	CACNA2D2(1.0, 0.396)	NA	NA	NA	NA	NA	NA	NA	No	NA	HPRC,HGSVC,1KG-ONT	Yes	NA	NA	NA	NA	NA	NA
chr3:50480935	chr3-50480935-allele472691-185	INS	184	NA	0.0,0.0,0.0,0.0,0.0010224948875255625	NA	CACNA2D2(1.0, 0.396)	CACNA2D2(1.0, 0.396)	NA	NA	NA	NA	NA	NA	NA	No	NA	HPRC,HGSVC,1KG-ONT	Yes	NA	NA	NA	NA	NA	NA
chr3:50480935	chr3-50480935-allele472689-211	INS	210	NA	0.0007564296520423601,0.0,0.0,0.0,0.0	0.000918741	CACNA2D2(1.0, 0.396)	CACNA2D2(1.0, 0.396)	NA	NA	NA	NA	NA	NA	NA	No	NA	HPRC,HGSVC,1KG-ONT	Yes	NA	NA	NA	NA	NA	NA
chr3:50480935	chr3-50480935-allele472651-164	INS	163	NA	0.0045385779122541605,0.0,0.011904761904761904,0.0,0.0	NA	CACNA2D2(1.0, 0.396)	CACNA2D2(1.0, 0.396)	NA	NA	NA	NA	NA	NA	NA	No	NA	HPRC,HGSVC,1KG-ONT	Yes	NA	NA	NA	NA	NA	NA
chr3:50480935	chr3-50480935-allele472678-173	INS	172	NA	0.01739788199697428,0.004322766570605188,0.0,0.0,0.0	0.0255923	CACNA2D2(1.0, 0.396)	CACNA2D2(1.0, 0.396)	NA	NA	NA	NA	NA	NA	NA	No	NA	HPRC,HGSVC,1KG-ONT	Yes	NA	NA	NA	NA	NA	NA
chr3:50480935	chr3-50480935-allele472664-465	INS	464	NA	0.0015128593040847202,0.0,0.0,0.0,0.0	0.00234988	CACNA2D2(1.0, 0.396)	CACNA2D2(1.0, 0.396)	NA	NA	NA	NA	NA	NA	NA	No	NA	HPRC,HGSVC,1KG-ONT	Yes	NA	NA	NA	NA	NA	NA
chr3:50480935	chr3-50480935-allele472650-174	INS	173	NA	0.03177004538577912,0.004322766570605188,0.0,0.0009940357852882703,0.0	0.0496526	CACNA2D2(1.0, 0.396)	CACNA2D2(1.0, 0.396)	NA	NA	NA	NA	NA	NA	NA	No	NA	HPRC,HGSVC,1KG-ONT	Yes	NA	NA	NA	NA	NA	NA
chr3:50480935	chr3-50480935-allele472652-194	INS	193	NA	0.018910741301059002,0.018731988472622477,0.012896825396825396,0.036779324055666,0.013292433537832311	NA	CACNA2D2(1.0, 0.396)	CACNA2D2(1.0, 0.396)	NA	NA	NA	NA	NA	NA	NA	No	NA	HPRC,HGSVC,1KG-ONT	Yes	NA	NA	NA	NA	NA	NA
chr3:50480935	chr3-50480935-allele472671-257	INS	256	NA	0.0007564296520423601,0.0,0.0,0.0,0.0	0.000918741	CACNA2D2(1.0, 0.396)	CACNA2D2(1.0, 0.396)	NA	NA	NA	NA	NA	NA	NA	No	NA	HPRC,HGSVC,1KG-ONT	Yes	NA	NA	NA	NA	NA	NA
chr3:50480935	chr3-50480935-allele472666-739	INS	738	NA	0.0007564296520423601,0.0,0.0,0.0,0.0	0.000918741	CACNA2D2(1.0, 0.396)	CACNA2D2(1.0, 0.396)	NA	NA	NA	NA	NA	NA	NA	No	NA	HGSVC	Yes	NA	NA	NA	NA	NA	NA
chr3:50480935	chr3-50480935-allele472695-183	INS	182	NA	0.0007564296520423601,0.0,0.001984126984126984,0.0,0.00408997955010225	NA	CACNA2D2(1.0, 0.396)	CACNA2D2(1.0, 0.396)	NA	NA	NA	NA	NA	NA	NA	No	NA	HPRC,HGSVC,1KG-ONT	Yes	NA	NA	NA	NA	NA	NA
chr3:50480935	chr3-50480935-allele472649-330	INS	329	NA	0.009077155824508321,0.001440922190201729,0.0,0.0,0.0	0.0143383	CACNA2D2(1.0, 0.396)	CACNA2D2(1.0, 0.396)	NA	NA	NA	NA	NA	NA	NA	No	NA	HPRC,HGSVC	Yes	NA	NA	NA	NA	NA	NA
chr3:50480935	chr3-50480935-allele472655-308	INS	307	NA	0.04236006051437216,0.002881844380403458,0.0,0.0009940357852882703,0.0010224948875255625	0.0684095	CACNA2D2(1.0, 0.396)	CACNA2D2(1.0, 0.396)	NA	NA	NA	NA	NA	NA	NA	No	NA	HPRC,HGSVC	Yes	NA	NA	NA	NA	NA	NA
chr3:50480935	chr3-50480935-allele472661-270	INS	269	NA	0.0007564296520423601,0.0,0.0,0.0,0.0	0.000918741	CACNA2D2(1.0, 0.396)	CACNA2D2(1.0, 0.396)	NA	NA	NA	NA	NA	NA	NA	No	NA	HPRC,HGSVC	Yes	NA	NA	NA	NA	NA	NA
chr3:50480935	chr3-50480935-allele472654-184	INS	183	NA	0.24508320726172467,0.4510086455331412,0.2876984126984127,0.6093439363817097,0.7157464212678937	0.139159	CACNA2D2(1.0, 0.396)	CACNA2D2(1.0, 0.396)	NA	NA	NA	NA	NA	NA	NA	No	NA	HPRC,HGSVC,1KG-ONT	Yes	NA	NA	NA	NA	NA	NA
chr3:50480935	chr3-50480935-allele472669-212	INS	211	NA	0.01059001512859304,0.002881844380403458,0.000992063492063492,0.0009940357852882703,0.0	0.0120142	CACNA2D2(1.0, 0.396)	CACNA2D2(1.0, 0.396)	NA	NA	NA	NA	NA	NA	NA	No	NA	HPRC,HGSVC,1KG-ONT	Yes	NA	NA	NA	NA	NA	NA
chr3:50480935	chr3-50480935-allele472684-174	INS	173	NA	0.0007564296520423601,0.0,0.0,0.0,0.0	0.000918741	CACNA2D2(1.0, 0.396)	CACNA2D2(1.0, 0.396)	NA	NA	NA	NA	NA	NA	NA	No	NA	HPRC,HGSVC,1KG-ONT	Yes	NA	NA	NA	NA	NA	NA
chr3:50480935	chr3-50480935-allele472676-184	INS	183	NA	0.0226928895612708,0.024495677233429394,0.026785714285714284,0.04473161033797217,0.019427402862985686	0.000269092	CACNA2D2(1.0, 0.396)	CACNA2D2(1.0, 0.396)	NA	NA	NA	NA	NA	NA	NA	No	NA	HPRC,HGSVC,1KG-ONT	Yes	NA	NA	NA	NA	NA	NA
chr3:50480935	chr3-50480935-allele472660-136	INS	135	NA	0.0,0.0,0.0,0.0,0.009202453987730062	0.000919236	CACNA2D2(1.0, 0.396)	CACNA2D2(1.0, 0.396)	NA	NA	NA	NA	NA	NA	NA	No	NA	HPRC,HGSVC,1KG-ONT	Yes	NA	NA	NA	NA	NA	NA
chr3:50480935	chr3-50480935-allele472656-190	INS	189	0.787971	0.04462934947049924,0.23198847262247838,0.4742063492063492,0.041749502982107355,0.04294478527607362	0.0821043	CACNA2D2(1.0, 0.396)	CACNA2D2(1.0, 0.396)	NA	NA	NA	NA	NA	NA	NA	No	NA	HPRC,HGSVC,1KG-ONT	Yes	ENSG00000004838.14(0.0004088659987893846),ENSG00000114738.11(0.039649095611150854),ENSG00000281358.1(0.0006267431803734508)	Depressive symptom (appetite changes) (binary trait)(CACNA2D2, rs12492113, 9E-9, 0.5043821002059742),Depressive symptom (fatigue) (ordinal trait)(CACNA2D2, rs12492113, 2E-10, 0.5043821002059742),Depressive symptoms (binary sum-score)(CACNA2D2, rs12492113, 1E-10, 0.5043821002059742),Depressive symptoms (sum-score)(CACNA2D2, rs12492113, 1E-9, 0.5043821002059742),F-strong flavour liking (derived food-liking factor)(CACNA2D2, rs12492113, 4E-10, 0.5043821002059742),F-strong vegetable liking (derived food-liking factor)(CACNA2D2, rs12492113, 5E-9, 0.5043821002059742),Insomnia(CACNA2D2, rs12492113, 1E-12, 0.5043821002059742)	Acquired deformity of ankle AND/OR foot(5.19%, 1.56%, 3.47, [1.09;11.02], 0.049256),Cerebral infarction due to thrombosis of cerebral arteries(5.19%, 1.30%, 4.17, [1.28;13.63], 0.03115),Chronic ethmoidal sinusitis(5.19%, 0.78%, 6.99, [1.93;25.32], 0.00866),Idiopathic osteoarthritis(7.79%, 2.08%, 3.99, [1.51;10.51], 0.010571),Mild intermittent asthma(1.30%, 8.95%, 0.13, [0.02;0.98], 0.015189),Onychomycosis due to dermatophyte(16.88%, 9.21%, 2.0, [1.05;3.81], 0.043227),Polyneuropathy due to diabetes mellitus(5.19%, 1.43%, 3.79, [1.18;12.19], 0.039609),Presbyopia(2.60%, 11.54%, 0.2, [0.05;0.85], 0.011211),Refractory migraine(7.79%, 0.78%, 10.78, [3.39;34.28], 0.000275)	NA	NA	NA
chr3:50480935	chr3-50480935-allele472659-439	INS	438	NA	0.009833585476550681,0.001440922190201729,0.0,0.004970178926441352,0.0	0.00830061	CACNA2D2(1.0, 0.396)	CACNA2D2(1.0, 0.396)	NA	NA	NA	NA	NA	NA	NA	No	NA	HPRC,HGSVC,1KG-ONT	Yes	NA	NA	NA	NA	NA	NA
chr3:50480935	chr3-50480935-allele472648-282	INS	281	NA	0.024205748865355523,0.0,0.0,0.0009940357852882703,0.0	0.04214	CACNA2D2(1.0, 0.396)	CACNA2D2(1.0, 0.396)	NA	NA	NA	NA	NA	NA	NA	No	NA	HPRC,HGSVC	Yes	NA	NA	NA	NA	NA	NA
chr3:50480935	chr3-50480935-allele472657-209	INS	208	NA	0.01059001512859304,0.002881844380403458,0.0,0.0,0.0010224948875255625	0.0135033	CACNA2D2(1.0, 0.396)	CACNA2D2(1.0, 0.396)	NA	NA	NA	NA	NA	NA	NA	No	NA	HPRC,HGSVC,1KG-ONT	Yes	NA	NA	NA	NA	NA	NA
chr3:50480935	chr3-50480935-allele472681-389	INS	388	NA	0.007564296520423601,0.0,0.0,0.0,0.0	0.0136279	CACNA2D2(1.0, 0.396)	CACNA2D2(1.0, 0.396)	NA	NA	NA	NA	NA	NA	NA	No	NA	HPRC,HGSVC,1KG-ONT	Yes	NA	NA	NA	NA	NA	NA
chr3:50480935	chr3-50480935-allele472673-255	INS	254	NA	0.0007564296520423601,0.0,0.013888888888888888,0.0,0.0	0.000967446	CACNA2D2(1.0, 0.396)	CACNA2D2(1.0, 0.396)	NA	NA	NA	NA	NA	NA	NA	No	NA	HPRC,HGSVC,1KG-ONT	Yes	NA	NA	NA	NA	NA	NA
chr3:50480935	chr3-50480935-allele472679-202	INS	201	NA	0.0022692889561270802,0.0,0.0,0.0,0.0	0.00343715	CACNA2D2(1.0, 0.396)	CACNA2D2(1.0, 0.396)	NA	NA	NA	NA	NA	NA	NA	No	NA	HPRC,HGSVC,1KG-ONT	Yes	NA	NA	NA	NA	NA	NA
chr3:50480935	chr3-50480935-allele472647-409	INS	408	NA	0.07337367624810892,0.007204610951008645,0.0,0.0,0.0	0.119949	CACNA2D2(1.0, 0.396)	CACNA2D2(1.0, 0.396)	NA	NA	NA	NA	NA	NA	NA	No	NA	HPRC,HGSVC,1KG-ONT	Yes	NA	NA	NA	NA	NA	NA
chr3:50480935	chr3-50480935-allele472692-184	INS	183	NA	0.0015128593040847202,0.001440922190201729,0.0,0.0,0.0	0.00077342	CACNA2D2(1.0, 0.396)	CACNA2D2(1.0, 0.396)	NA	NA	NA	NA	NA	NA	NA	No	NA	HPRC,HGSVC,1KG-ONT	Yes	NA	NA	NA	NA	NA	NA
chr3:50480935	chr3-50480935-allele472693-250	INS	249	NA	0.007564296520423601,0.0,0.0,0.0,0.0	0.0137297	CACNA2D2(1.0, 0.396)	CACNA2D2(1.0, 0.396)	NA	NA	NA	NA	NA	NA	NA	No	NA	HPRC,HGSVC,1KG-ONT	Yes	NA	NA	NA	NA	NA	NA
chr3:50480935	chr3-50480935-allele472665-441	INS	440	NA	0.0022692889561270802,0.0,0.0,0.0,0.0	0.00377908	CACNA2D2(1.0, 0.396)	CACNA2D2(1.0, 0.396)	NA	NA	NA	NA	NA	NA	NA	No	NA	HPRC,HGSVC,1KG-ONT	Yes	NA	NA	NA	NA	NA	NA
chr3:50480937	chr3-50480937-allele472697-147	INS	146	NA	0.245839636913767,0.23919308357348704,0.4871031746031746,0.018886679920477135,0.1411042944785276	0.00112948	CACNA2D2(1.0, 0.396)	CACNA2D2(1.0, 0.396)	NA	NA	NA	NA	NA	NA	NA	No	NA	HPRC,HGSVC,1KG-ONT	Yes	NA	NA	NA	NA	NA	NA
chr3:50480946	chr3-50480946-allele472699-256	INS	255	NA	0.0045385779122541605,0.0,0.000992063492063492,0.0,0.0	0.00598883	CACNA2D2(1.0, 0.396)	CACNA2D2(1.0, 0.396)	NA	NA	NA	NA	NA	NA	NA	No	NA	HPRC,HGSVC,1KG-ONT	Yes	NA	NA	NA	NA	NA	NA
chr3:50615329	chr3-50615329-allele473249-89	INS	88	0.998204	0.024962178517397883,0.12103746397694524,0.051587301587301584,0.10834990059642147,0.06032719836400818	0.0254305	MAPKAPK3(9.4441e-09, 0.943)	NA	NA	NA	NA	NA	NA	NA	NA	No	NA	HPRC,HGSVC,1KG-ONT	Yes	NA	Educational attainment(CACNA2D2 - C3orf18, rs7652260, 4E-25, 0.6169091946922458),Morningness(CACNA2D2 - C3orf18, rs7652260, 2E-8, 0.6169091946922458),Waist circumference adjusted for body mass index(CACNA2D2 - C3orf18, rs13091933, 3E-15, 0.6662134501083269),eosinophil (absolute count, mean, inv-norm transformed)(DOCK3, rs13089255, 2E-22, 0.8654029947506375)	Acute pancreatitis(5.26%, 1.55%, 3.52, [1.11;11.19], 0.047251),Astigmatism(13.16%, 5.57%, 2.57, [1.23;5.35], 0.020707),Bronchiectasis(5.26%, 1.30%, 4.23, [1.3;13.84], 0.029825),Ganglion cyst(5.26%, 1.30%, 4.23, [1.3;13.84], 0.029825),Immunodeficiency disorder(5.26%, 1.30%, 4.23, [1.3;13.84], 0.029825),Incipient senile cataract(5.26%, 1.04%, 5.31, [1.56;18.05], 0.016939),Lumbar radiculopathy(15.79%, 7.38%, 2.35, [1.2;4.61], 0.024447),Lumbosacral spondylosis without myelopathy(17.11%, 7.38%, 2.59, [1.34;4.98], 0.007264),Benign prostatic hyperplasia with outflow obstruction(26.32%, 8.54%, 3.82, [1.23;11.9], 0.029482),Benign prostatic hyperplasia without outflow obstruction(21.05%, 6.53%, 3.82, [1.11;13.16], 0.047337)	NA	NA	NA
chr3:50664899	chr3-50664899-allele473548-51	INS	50	NA	0.0045385779122541605,0.0,0.015873015873015872,0.0,0.0010224948875255625	NA	NA	NA	NA	NA	NA	NA	NA	NA	NA	No	NA	No	No	NA	NA	NA	NA	NA	NA
chr3:50664899	chr3-50664899-allele473538-56	INS	55	NA	0.0037821482602118004,0.0,0.050595238095238096,0.0,0.0	0.0039424	NA	NA	NA	NA	NA	NA	NA	NA	NA	No	NA	No	No	NA	NA	NA	NA	NA	NA
chr3:50720645	chr3-50720645-allele473833-1	DEL	62	NA	0.0,0.0,0.000992063492063492,0.0,0.0	NA	DOCK3(1.0, 0.298)	DOCK3(1.0, 0.298)	NA	NA	NA	NA	NA	NA	NA	No	NA	1KG-ONT	No	NA	NA	NA	NA	NA	NA
chr3:50839693	chr3-50839693-allele474291-63	INS	62	NA	0.0,0.0,0.0,0.006958250497017893,0.0	0.000778337	DOCK3(1.0, 0.298)	DOCK3(1.0, 0.298)	NA	NA	NA	NA	NA	NA	NA	No	NA	HPRC,HGSVC,1KG-ONT	No	NA	NA	NA	NA	NA	NA
chr3:50839693	chr3-50839693-allele474292-62	INS	61	NA	0.0007564296520423601,0.021613832853025938,0.002976190476190476,0.010934393638170975,0.0	0.00365876	DOCK3(1.0, 0.298)	DOCK3(1.0, 0.298)	NA	NA	NA	NA	NA	NA	NA	No	NA	HPRC,HGSVC,1KG-ONT	No	NA	NA	NA	NA	NA	NA
chr3:50839718	chr3-50839718-allele474300-52	INS	51	NA	0.0,0.023054755043227664,0.006944444444444444,0.006958250497017893,0.02556237218813906	0.00960994	DOCK3(1.0, 0.298)	DOCK3(1.0, 0.298)	NA	NA	NA	NA	NA	NA	NA	No	NA	HPRC,HGSVC,1KG-ONT	No	NA	NA	NA	NA	NA	NA
chr3:50839723	chr3-50839723-allele474306-56	INS	55	NA	0.0022692889561270802,0.06772334293948126,0.047619047619047616,0.09343936381709742,0.050102249488752554	0.0407834	DOCK3(1.0, 0.298)	DOCK3(1.0, 0.298)	NA	NA	NA	NA	NA	NA	NA	No	NA	HPRC,HGSVC,1KG-ONT	No	NA	NA	NA	NA	NA	NA
chr3:50839723	chr3-50839723-allele474309-51	INS	50	NA	0.0,0.023054755043227664,0.006944444444444444,0.006958250497017893,0.005112474437627812	0.00593536	DOCK3(1.0, 0.298)	DOCK3(1.0, 0.298)	NA	NA	NA	NA	NA	NA	NA	No	NA	HPRC,HGSVC,1KG-ONT	No	NA	NA	NA	NA	NA	NA
chr3:50841728	chr3-50841728-allele474348-363	INS	362	NA	0.0,0.0,0.0,0.0,0.007157464212678937	0.000631316	DOCK3(1.0, 0.298)	DOCK3(1.0, 0.298)	NA	NA	NA	NA	NA	NA	NA	No	NA	HPRC,HGSVC,1KG-ONT	Yes	NA	NA	NA	NA	NA	NA
chr3:50841728	chr3-50841728-allele474339-332	INS	331	NA	0.012102874432677761,0.001440922190201729,0.0,0.0,0.0	0.0199352	DOCK3(1.0, 0.298)	DOCK3(1.0, 0.298)	NA	NA	NA	NA	NA	NA	NA	No	NA	HPRC,HGSVC,1KG-ONT	Yes	NA	NA	NA	NA	NA	NA
chr3:50841728	chr3-50841728-allele474337-349	INS	348	NA	0.0,0.0,0.0,0.004970178926441352,0.0	0.000203029	DOCK3(1.0, 0.298)	DOCK3(1.0, 0.298)	NA	NA	NA	NA	NA	NA	NA	No	NA	HPRC,HGSVC,1KG-ONT	Yes	NA	NA	NA	NA	NA	NA
chr3:50841728	chr3-50841728-allele474328-357	INS	356	NA	0.0015128593040847202,0.0,0.018849206349206348,0.0,0.0	0.000829999	DOCK3(1.0, 0.298)	DOCK3(1.0, 0.298)	NA	NA	NA	NA	NA	NA	NA	No	NA	HPRC,HGSVC,1KG-ONT	Yes	NA	NA	NA	NA	NA	NA
chr3:50841728	chr3-50841728-allele474319-403	INS	402	NA	0.0007564296520423601,0.0,0.0,0.0009940357852882703,0.006134969325153374	NA	DOCK3(1.0, 0.298)	DOCK3(1.0, 0.298)	NA	NA	NA	NA	NA	NA	NA	No	NA	HPRC,HGSVC,1KG-ONT	Yes	NA	NA	NA	NA	NA	NA
chr3:50841728	chr3-50841728-allele474343-341	INS	340	NA	0.0015128593040847202,0.0,0.0,0.0,0.0	0.00234988	DOCK3(1.0, 0.298)	DOCK3(1.0, 0.298)	NA	NA	NA	NA	NA	NA	NA	No	NA	HPRC,HGSVC,1KG-ONT	Yes	NA	NA	NA	NA	NA	NA
chr3:50841728	chr3-50841728-allele474331-352	INS	351	NA	0.0045385779122541605,0.0,0.002976190476190476,0.0,0.012269938650306749	NA	DOCK3(1.0, 0.298)	DOCK3(1.0, 0.298)	NA	NA	NA	NA	NA	NA	NA	No	NA	HPRC,HGSVC,1KG-ONT	Yes	NA	NA	NA	NA	NA	NA
chr3:50841728	chr3-50841728-allele474324-341	INS	340	NA	0.0045385779122541605,0.001440922190201729,0.041666666666666664,0.02584493041749503,0.03987730061349693	0.0130469	DOCK3(1.0, 0.298)	DOCK3(1.0, 0.298)	NA	NA	NA	NA	NA	NA	NA	No	NA	HPRC,HGSVC,1KG-ONT	Yes	NA	NA	NA	NA	NA	NA
chr3:50841728	chr3-50841728-allele474326-328	INS	327	NA	0.0,0.020172910662824207,0.0,0.012922465208747515,0.0	0.00440407	DOCK3(1.0, 0.298)	DOCK3(1.0, 0.298)	NA	NA	NA	NA	NA	NA	NA	No	NA	HPRC,HGSVC,1KG-ONT	Yes	NA	NA	NA	NA	NA	NA
chr3:50841728	chr3-50841728-allele474336-346	INS	345	NA	0.0,0.0,0.006944444444444444,0.0,0.0	0.000778337	DOCK3(1.0, 0.298)	DOCK3(1.0, 0.298)	NA	NA	NA	NA	NA	NA	NA	No	NA	HPRC,HGSVC,1KG-ONT	Yes	NA	NA	NA	NA	NA	NA
chr3:50841728	chr3-50841728-allele474317-335	INS	334	NA	0.27987897125567324,0.1585014409221902,0.17261904761904762,0.2147117296222664,0.30879345603271985	0.0102117	DOCK3(1.0, 0.298)	DOCK3(1.0, 0.298)	NA	NA	NA	NA	NA	NA	NA	No	NA	HPRC,HGSVC,1KG-ONT	Yes	NA	NA	NA	NA	NA	NA
chr3:50841728	chr3-50841728-allele474329-362	INS	361	NA	0.0007564296520423601,0.0,0.0,0.0,0.0010224948875255625	NA	DOCK3(1.0, 0.298)	DOCK3(1.0, 0.298)	NA	NA	NA	NA	NA	NA	NA	No	NA	HPRC,HGSVC,1KG-ONT	Yes	NA	NA	NA	NA	NA	NA
chr3:50841728	chr3-50841728-allele474333-342	INS	341	NA	0.0007564296520423601,0.0,0.0,0.0,0.0	0.000918741	DOCK3(1.0, 0.298)	DOCK3(1.0, 0.298)	NA	NA	NA	NA	NA	NA	NA	No	NA	HPRC,HGSVC,1KG-ONT	Yes	NA	NA	NA	NA	NA	NA
chr3:50841728	chr3-50841728-allele474318-369	INS	368	NA	0.1361573373676248,0.24639769452449567,0.251984126984127,0.38767395626242546,0.19631901840490798	0.0497917	DOCK3(1.0, 0.298)	DOCK3(1.0, 0.298)	NA	NA	NA	NA	NA	NA	NA	No	NA	HPRC,HGSVC,1KG-ONT	Yes	NA	NA	NA	NA	NA	NA
chr3:50841728	chr3-50841728-allele474321-340	INS	339	NA	0.009077155824508321,0.0,0.00496031746031746,0.003976143141153081,0.0	0.00469837	DOCK3(1.0, 0.298)	DOCK3(1.0, 0.298)	NA	NA	NA	NA	NA	NA	NA	No	NA	HPRC,HGSVC,1KG-ONT	Yes	NA	NA	NA	NA	NA	NA
chr3:50841728	chr3-50841728-allele474345-337	INS	336	NA	0.0,0.004322766570605188,0.0,0.004970178926441352,0.0	0.000834484	DOCK3(1.0, 0.298)	DOCK3(1.0, 0.298)	NA	NA	NA	NA	NA	NA	NA	No	NA	HPRC,HGSVC,1KG-ONT	Yes	NA	NA	NA	NA	NA	NA
chr3:50841728	chr3-50841728-allele474335-336	INS	335	NA	0.0,0.03602305475504323,0.0,0.0,0.0	0.00386238	DOCK3(1.0, 0.298)	DOCK3(1.0, 0.298)	NA	NA	NA	NA	NA	NA	NA	No	NA	HPRC,HGSVC,1KG-ONT	Yes	NA	NA	NA	NA	NA	NA
chr3:50841728	chr3-50841728-allele474327-323	INS	322	NA	0.0,0.0,0.0,0.003976143141153081,0.002044989775051125	0.000593574	DOCK3(1.0, 0.298)	DOCK3(1.0, 0.298)	NA	NA	NA	NA	NA	NA	NA	No	NA	HPRC,HGSVC,1KG-ONT	Yes	NA	NA	NA	NA	NA	NA
chr3:50841728	chr3-50841728-allele474332-345	INS	344	NA	0.0,0.0,0.00496031746031746,0.0,0.0	0.000408842	DOCK3(1.0, 0.298)	DOCK3(1.0, 0.298)	NA	NA	NA	NA	NA	NA	NA	No	NA	HPRC,HGSVC,1KG-ONT	Yes	NA	NA	NA	NA	NA	NA
chr3:50841728	chr3-50841728-allele474346-368	INS	367	NA	0.0,0.0,0.0,0.0,0.005112474437627812	0.000408842	DOCK3(1.0, 0.298)	DOCK3(1.0, 0.298)	NA	NA	NA	NA	NA	NA	NA	No	NA	HPRC,HGSVC,1KG-ONT	Yes	NA	NA	NA	NA	NA	NA
chr3:50841728	chr3-50841728-allele474334-353	INS	352	NA	0.0045385779122541605,0.0,0.0,0.0,0.0	0.00788469	DOCK3(1.0, 0.298)	DOCK3(1.0, 0.298)	NA	NA	NA	NA	NA	NA	NA	No	NA	HPRC,HGSVC,1KG-ONT	Yes	NA	NA	NA	NA	NA	NA
chr3:50841728	chr3-50841728-allele474344-368	INS	367	NA	0.0,0.0,0.000992063492063492,0.0,0.0	NA	DOCK3(1.0, 0.298)	DOCK3(1.0, 0.298)	NA	NA	NA	NA	NA	NA	NA	No	NA	HPRC,HGSVC,1KG-ONT	Yes	NA	NA	NA	NA	NA	NA
chr3:50841728	chr3-50841728-allele474325-358	INS	357	NA	0.0015128593040847202,0.010086455331412104,0.0,0.015904572564612324,0.02147239263803681	0.00535372	DOCK3(1.0, 0.298)	DOCK3(1.0, 0.298)	NA	NA	NA	NA	NA	NA	NA	No	NA	HPRC,HGSVC,1KG-ONT	Yes	NA	NA	NA	NA	NA	NA
chr3:50841728	chr3-50841728-allele474342-356	INS	355	NA	0.0037821482602118004,0.0,0.0,0.0,0.0	0.00642696	DOCK3(1.0, 0.298)	DOCK3(1.0, 0.298)	NA	NA	NA	NA	NA	NA	NA	No	NA	HPRC,HGSVC,1KG-ONT	Yes	NA	NA	NA	NA	NA	NA
chr3:50841728	chr3-50841728-allele474320-336	INS	335	NA	0.0045385779122541605,0.001440922190201729,0.008928571428571428,0.0009940357852882703,0.024539877300613498	0.000926911	DOCK3(1.0, 0.298)	DOCK3(1.0, 0.298)	NA	NA	NA	NA	NA	NA	NA	No	NA	HPRC,HGSVC,1KG-ONT	Yes	NA	NA	NA	NA	NA	NA
chr3:50841728	chr3-50841728-allele474338-344	INS	343	NA	0.0,0.007204610951008645,0.0,0.013916500994035786,0.005112474437627812	0.00392424	DOCK3(1.0, 0.298)	DOCK3(1.0, 0.298)	NA	NA	NA	NA	NA	NA	NA	No	NA	HPRC,HGSVC,1KG-ONT	Yes	NA	NA	NA	NA	NA	NA
chr3:50841728	chr3-50841728-allele474323-334	INS	333	NA	0.0007564296520423601,0.021613832853025938,0.001984126984126984,0.0,0.0010224948875255625	0.00157674	DOCK3(1.0, 0.298)	DOCK3(1.0, 0.298)	NA	NA	NA	NA	NA	NA	NA	No	NA	HPRC,HGSVC,1KG-ONT	Yes	NA	NA	NA	NA	NA	NA
chr3:50841728	chr3-50841728-allele474322-333	INS	332	NA	0.0037821482602118004,0.0,0.0,0.0,0.0	0.00663171	DOCK3(1.0, 0.298)	DOCK3(1.0, 0.298)	NA	NA	NA	NA	NA	NA	NA	No	NA	HPRC,HGSVC,1KG-ONT	Yes	NA	NA	NA	NA	NA	NA
chr3:50841728	chr3-50841728-allele474330-339	INS	338	NA	0.0007564296520423601,0.0,0.0,0.0,0.0	0.000918741	DOCK3(1.0, 0.298)	DOCK3(1.0, 0.298)	NA	NA	NA	NA	NA	NA	NA	No	NA	HPRC,HGSVC,1KG-ONT	Yes	NA	NA	NA	NA	NA	NA
chr3:50886208	chr3-50886208-allele474718-53	INS	52	NA	0.0,0.005763688760806916,0.0,0.004970178926441352,0.007157464212678937	0.00244266	DOCK3(1.0, 0.298)	DOCK3(1.0, 0.298)	NA	NA	NA	NA	NA	NA	NA	No	ID=chr3_50886187_50886209;MOTIFS=AT;STRUC=(AT)n	HPRC	No	NA	NA	NA	NA	NA	NA
chr3:50984057	chr3-50984057-allele475569-1	DEL	66	NA	0.0045385779122541605,0.005763688760806916,0.011904761904761904,0.0009940357852882703,0.002044989775051125	NA	DOCK3(1.0, 0.298)	DOCK3(1.0, 0.298)	NA	NA	NA	NA	NA	NA	NA	No	NA	HGSVC	Yes	NA	NA	NA	NA	NA	NA
chr3:51015732	chr3-51015732-allele475716-92	INS	91	NA	0.0,0.0,0.003968253968253968,0.007952286282306162,0.0	0.00170264	DOCK3(1.0, 0.298)	DOCK3(1.0, 0.298)	NA	NA	NA	NA	NA	NA	NA	No	NA	1KG-ONT	No	NA	NA	NA	NA	NA	NA
chr3:51015732	chr3-51015732-allele475719-112	INS	111	NA	0.0,0.0,0.0,0.0,0.0010224948875255625	NA	DOCK3(1.0, 0.298)	DOCK3(1.0, 0.298)	NA	NA	NA	NA	NA	NA	NA	No	NA	1KG-ONT	No	NA	NA	NA	NA	NA	NA
chr3:51015741	chr3-51015741-allele475721-1	DEL	5604	NA	0.0045385779122541605,0.001440922190201729,0.0,0.0,0.0	0.00598883	DOCK3(1.0, 0.298)	DOCK3(1.0, 0.298)	NA	NA	NA	NA	NA	NA	NA	No	NA	HGSVC,1KG-ONT	Yes	NA	NA	NA	NA	NA	NA
chr3:51015742	chr3-51015742-allele475723-135	INS	134	NA	0.0,0.0,0.0,0.0019880715705765406,0.015337423312883436	0.00244604	DOCK3(1.0, 0.298)	DOCK3(1.0, 0.298)	NA	NA	NA	NA	NA	NA	NA	No	NA	HGSVC	No	NA	NA	NA	NA	NA	NA
chr3:51015742	chr3-51015742-allele475722-63	INS	62	NA	0.009833585476550681,0.007204610951008645,0.01488095238095238,0.0,0.0408997955010225	0.000838735	DOCK3(1.0, 0.298)	DOCK3(1.0, 0.298)	NA	NA	NA	NA	NA	NA	NA	No	NA	HGSVC,1KG-ONT	No	NA	NA	NA	NA	NA	NA
chr3:51015744	chr3-51015744-allele475727-1	DEL	92	NA	0.0007564296520423601,0.0,0.0,0.0,0.0	0.000918741	DOCK3(1.0, 0.298)	DOCK3(1.0, 0.298)	NA	NA	NA	NA	NA	NA	NA	No	NA	HPRC,HGSVC	No	NA	NA	NA	NA	NA	NA
chr3:51015747	chr3-51015747-allele475729-104	INS	103	NA	0.0,0.008645533141210375,0.0,0.002982107355864811,0.0	0.00114796	DOCK3(1.0, 0.298)	DOCK3(1.0, 0.298)	NA	NA	NA	NA	NA	NA	NA	No	NA	HGSVC,1KG-ONT	No	NA	NA	NA	NA	NA	NA
chr3:51015796	chr3-51015796-allele475755-1	DEL	90	NA	0.0,0.0,0.001984126984126984,0.0,0.0	NA	DOCK3(1.0, 0.298)	DOCK3(1.0, 0.298)	NA	NA	NA	NA	NA	NA	NA	No	NA	HPRC,HGSVC	No	NA	NA	NA	NA	NA	NA
chr3:51015799	chr3-51015799-allele475758-123	INS	122	NA	0.0,0.0,0.00992063492063492,0.002982107355864811,0.003067484662576687	0.00237831	DOCK3(1.0, 0.298)	DOCK3(1.0, 0.298)	NA	NA	NA	NA	NA	NA	NA	No	NA	HGSVC,1KG-ONT	No	NA	NA	NA	NA	NA	NA
chr3:51015799	chr3-51015799-allele475759-61	INS	60	NA	0.0022692889561270802,0.0,0.0,0.0,0.0	0.00377908	DOCK3(1.0, 0.298)	DOCK3(1.0, 0.298)	NA	NA	NA	NA	NA	NA	NA	No	NA	HGSVC,1KG-ONT	No	NA	NA	NA	NA	NA	NA
chr3:51015805	chr3-51015805-allele475762-82	INS	81	NA	0.0007564296520423601,0.0,0.0,0.0,0.0010224948875255625	NA	DOCK3(1.0, 0.298)	DOCK3(1.0, 0.298)	NA	NA	NA	NA	NA	NA	NA	No	NA	HGSVC,1KG-ONT	No	NA	NA	NA	NA	NA	NA
chr3:51015805	chr3-51015805-allele475763-132	INS	131	NA	0.0007564296520423601,0.0,0.0,0.005964214711729622,0.0	NA	DOCK3(1.0, 0.298)	DOCK3(1.0, 0.298)	NA	NA	NA	NA	NA	NA	NA	No	NA	HGSVC	No	NA	NA	NA	NA	NA	NA
chr3:51015806	chr3-51015806-allele475770-60	INS	59	NA	0.0,0.0,0.005952380952380952,0.0009940357852882703,0.0	0.000631316	DOCK3(1.0, 0.298)	DOCK3(1.0, 0.298)	NA	NA	NA	NA	NA	NA	NA	No	NA	HGSVC,1KG-ONT	No	NA	NA	NA	NA	NA	NA
chr3:51015808	chr3-51015808-allele475787-501	INS	500	NA	0.0,0.0,0.003968253968253968,0.0009940357852882703,0.002044989775051125	0.000778337	DOCK3(1.0, 0.298)	DOCK3(1.0, 0.298)	NA	NA	NA	NA	NA	NA	NA	No	NA	HPRC,HGSVC,1KG-ONT	No	NA	NA	NA	NA	NA	NA
chr3:51015808	chr3-51015808-allele475781-695	INS	694	NA	0.0007564296520423601,0.004322766570605188,0.0,0.004970178926441352,0.002044989775051125	0.000360376	DOCK3(1.0, 0.298)	DOCK3(1.0, 0.298)	NA	NA	NA	NA	NA	NA	NA	No	NA	HPRC,HGSVC,1KG-ONT	No	NA	NA	NA	NA	NA	NA
chr3:51015808	chr3-51015808-allele475780-433	INS	432	NA	0.0,0.002881844380403458,0.00992063492063492,0.004970178926441352,0.005112474437627812	0.00355365	DOCK3(1.0, 0.298)	DOCK3(1.0, 0.298)	NA	NA	NA	NA	NA	NA	NA	No	NA	HPRC,HGSVC,1KG-ONT	No	NA	NA	NA	NA	NA	NA
chr3:51015808	chr3-51015808-allele475790-561	INS	560	NA	0.0,0.001440922190201729,0.003968253968253968,0.0009940357852882703,0.0	0.000593574	DOCK3(1.0, 0.298)	DOCK3(1.0, 0.298)	NA	NA	NA	NA	NA	NA	NA	No	NA	HPRC,HGSVC,1KG-ONT	No	NA	NA	NA	NA	NA	NA
chr3:51015808	chr3-51015808-allele475788-511	INS	510	NA	0.0,0.002881844380403458,0.0,0.0009940357852882703,0.0	3.94758e-05	DOCK3(1.0, 0.298)	DOCK3(1.0, 0.298)	NA	NA	NA	NA	NA	NA	NA	No	NA	HPRC,HGSVC,1KG-ONT	No	NA	NA	NA	NA	NA	NA
chr3:51015808	chr3-51015808-allele475776-583	INS	582	NA	0.018910741301059002,0.005763688760806916,0.000992063492063492,0.007952286282306162,0.0	0.0150401	DOCK3(1.0, 0.298)	DOCK3(1.0, 0.298)	NA	NA	NA	NA	NA	NA	NA	No	NA	HPRC,HGSVC,1KG-ONT	No	NA	NA	NA	NA	NA	NA
chr3:51015808	chr3-51015808-allele475779-515	INS	514	NA	0.0,0.007204610951008645,0.00496031746031746,0.0,0.006134969325153374	0.00244266	DOCK3(1.0, 0.298)	DOCK3(1.0, 0.298)	NA	NA	NA	NA	NA	NA	NA	No	NA	HPRC,HGSVC,1KG-ONT	No	NA	NA	NA	NA	NA	NA
chr3:51015808	chr3-51015808-allele475778-551	INS	550	NA	0.0007564296520423601,0.007204610951008645,0.002976190476190476,0.007952286282306162,0.0081799591002045	0.00281781	DOCK3(1.0, 0.298)	DOCK3(1.0, 0.298)	NA	NA	NA	NA	NA	NA	NA	No	NA	HPRC,HGSVC,1KG-ONT	No	NA	NA	NA	NA	NA	NA
chr3:51015833	chr3-51015833-allele475800-64	INS	63	NA	0.0,0.004322766570605188,0.000992063492063492,0.0,0.0	NA	DOCK3(1.0, 0.298)	DOCK3(1.0, 0.298)	NA	NA	NA	NA	NA	NA	NA	No	NA	HGSVC,1KG-ONT	No	NA	NA	NA	NA	NA	NA
chr3:51015835	chr3-51015835-allele475809-114	INS	113	NA	0.00832072617246596,0.020172910662824207,0.007936507936507936,0.032803180914512925,0.015337423312883436	0.00301513	DOCK3(1.0, 0.298)	DOCK3(1.0, 0.298)	NA	NA	NA	NA	NA	NA	NA	No	NA	HGSVC,1KG-ONT	No	NA	NA	NA	NA	NA	NA
chr3:51015837	chr3-51015837-allele475815-63	INS	62	NA	0.0,0.0,0.002976190476190476,0.0,0.0	NA	DOCK3(1.0, 0.298)	DOCK3(1.0, 0.298)	NA	NA	NA	NA	NA	NA	NA	No	NA	HGSVC,1KG-ONT	No	NA	NA	NA	NA	NA	NA
chr3:51015844	chr3-51015844-allele475821-459	INS	458	NA	0.0,0.005763688760806916,0.005952380952380952,0.0019880715705765406,0.002044989775051125	0.00207258	DOCK3(1.0, 0.298)	DOCK3(1.0, 0.298)	NA	NA	NA	NA	NA	NA	NA	No	NA	HPRC,HGSVC,1KG-ONT	No	NA	NA	NA	NA	NA	NA
chr3:51015879	chr3-51015879-allele475856-93	INS	92	NA	0.0015128593040847202,0.0,0.00496031746031746,0.0,0.005112474437627812	NA	DOCK3(1.0, 0.298)	DOCK3(1.0, 0.298)	NA	NA	NA	NA	NA	NA	NA	No	NA	HGSVC,1KG-ONT	No	NA	NA	NA	NA	NA	NA
chr3:51015898	chr3-51015898-allele475882-52	INS	51	NA	0.01059001512859304,0.002881844380403458,0.012896825396825396,0.0009940357852882703,0.015337423312883436	NA	DOCK3(1.0, 0.298)	DOCK3(1.0, 0.298)	NA	NA	NA	NA	NA	NA	NA	No	NA	HGSVC,1KG-ONT	No	NA	NA	NA	NA	NA	NA
chr3:51015910	chr3-51015910-allele475893-116	INS	115	NA	0.0007564296520423601,0.0,0.006944444444444444,0.0,0.005112474437627812	0.000534723	DOCK3(1.0, 0.298)	DOCK3(1.0, 0.298)	NA	NA	NA	NA	NA	NA	NA	No	NA	HGSVC,1KG-ONT	No	NA	NA	NA	NA	NA	NA
chr3:51015925	chr3-51015925-allele475904-296	INS	295	NA	0.0045385779122541605,0.0,0.0,0.002982107355864811,0.0	0.00334747	DOCK3(1.0, 0.298)	DOCK3(1.0, 0.298)	NA	NA	NA	NA	NA	NA	NA	No	NA	HGSVC,1KG-ONT	No	NA	NA	NA	NA	NA	NA
chr3:51015951	chr3-51015951-allele475925-65	INS	64	NA	0.0,0.0,0.003968253968253968,0.0,0.0	NA	DOCK3(1.0, 0.298)	DOCK3(1.0, 0.298)	NA	NA	NA	NA	NA	NA	NA	No	NA	HGSVC,1KG-ONT	No	NA	NA	NA	NA	NA	NA
chr3:51015951	chr3-51015951-allele475924-213	INS	212	NA	0.0,0.0,0.000992063492063492,0.0,0.0	NA	DOCK3(1.0, 0.298)	DOCK3(1.0, 0.298)	NA	NA	NA	NA	NA	NA	NA	No	NA	HGSVC	No	NA	NA	NA	NA	NA	NA
chr3:51015951	chr3-51015951-allele475926-54	INS	53	NA	0.0022692889561270802,0.0,0.0,0.002982107355864811,0.0	0.000371588	DOCK3(1.0, 0.298)	DOCK3(1.0, 0.298)	NA	NA	NA	NA	NA	NA	NA	No	NA	HGSVC,1KG-ONT	No	NA	NA	NA	NA	NA	NA
chr3:51015953	chr3-51015953-allele475937-54	INS	53	NA	0.0,0.0,0.0,0.005964214711729622,0.0	0.000422056	DOCK3(1.0, 0.298)	DOCK3(1.0, 0.298)	NA	NA	NA	NA	NA	NA	NA	No	NA	HGSVC,1KG-ONT	No	NA	NA	NA	NA	NA	NA
chr3:51015953	chr3-51015953-allele475940-211	INS	210	NA	0.0,0.0,0.000992063492063492,0.0,0.0	NA	DOCK3(1.0, 0.298)	DOCK3(1.0, 0.298)	NA	NA	NA	NA	NA	NA	NA	No	NA	HGSVC	No	NA	NA	NA	NA	NA	NA
chr3:51015953	chr3-51015953-allele475933-74	INS	73	NA	0.0007564296520423601,0.0,0.0,0.0,0.003067484662576687	NA	DOCK3(1.0, 0.298)	DOCK3(1.0, 0.298)	NA	NA	NA	NA	NA	NA	NA	No	NA	HGSVC,1KG-ONT	No	NA	NA	NA	NA	NA	NA
chr3:51015961	chr3-51015961-allele475955-319	INS	318	NA	0.009077155824508321,0.001440922190201729,0.006944444444444444,0.0,0.00408997955010225	0.00299341	DOCK3(1.0, 0.298)	DOCK3(1.0, 0.298)	NA	NA	NA	NA	NA	NA	NA	No	NA	HGSVC,1KG-ONT	No	NA	NA	NA	NA	NA	NA
chr3:51015961	chr3-51015961-allele475958-191	INS	190	NA	0.0,0.018731988472622477,0.012896825396825396,0.0,0.005112474437627812	0.00518909	DOCK3(1.0, 0.298)	DOCK3(1.0, 0.298)	NA	NA	NA	NA	NA	NA	NA	No	NA	HGSVC	No	NA	NA	NA	NA	NA	NA
chr3:51015961	chr3-51015961-allele475956-164	INS	163	NA	0.0022692889561270802,0.059077809798270896,0.08630952380952381,0.0009940357852882703,0.002044989775051125	0.0203737	DOCK3(1.0, 0.298)	DOCK3(1.0, 0.298)	NA	NA	NA	NA	NA	NA	NA	No	NA	HGSVC	No	NA	NA	NA	NA	NA	NA
chr3:51015961	chr3-51015961-allele475953-132	INS	131	NA	0.0007564296520423601,0.007204610951008645,0.000992063492063492,0.0,0.0	NA	DOCK3(1.0, 0.298)	DOCK3(1.0, 0.298)	NA	NA	NA	NA	NA	NA	NA	No	NA	HGSVC	No	NA	NA	NA	NA	NA	NA
chr3:51015961	chr3-51015961-allele475954-281	INS	280	NA	0.00832072617246596,0.0,0.002976190476190476,0.009940357852882704,0.03169734151329243	NA	DOCK3(1.0, 0.298)	DOCK3(1.0, 0.298)	NA	NA	NA	NA	NA	NA	NA	No	NA	HGSVC,1KG-ONT	No	NA	NA	NA	NA	NA	NA
chr3:51016020	chr3-51016020-allele476005-547	INS	546	NA	0.0,0.001440922190201729,0.001984126984126984,0.004970178926441352,0.003067484662576687	0.00151771	DOCK3(1.0, 0.298)	DOCK3(1.0, 0.298)	NA	NA	NA	NA	NA	NA	NA	No	NA	HPRC,HGSVC,1KG-ONT	No	NA	NA	NA	NA	NA	NA
chr3:51016039	chr3-51016039-allele476018-154	INS	153	NA	0.0007564296520423601,0.001440922190201729,0.03373015873015873,0.005964214711729622,0.010224948875255624	0.0077207	DOCK3(1.0, 0.298)	DOCK3(1.0, 0.298)	NA	NA	NA	NA	NA	NA	NA	No	NA	HGSVC	No	NA	NA	NA	NA	NA	NA
chr3:51016070	chr3-51016070-allele476036-345	INS	344	NA	0.0,0.0,0.0,0.006958250497017893,0.0	0.000631316	DOCK3(1.0, 0.298)	DOCK3(1.0, 0.298)	NA	NA	NA	NA	NA	NA	NA	No	NA	HGSVC,1KG-ONT	No	NA	NA	NA	NA	NA	NA
chr3:51016084	chr3-51016084-allele476048-342	INS	341	NA	0.0,0.0,0.0,0.006958250497017893,0.0	0.000631316	DOCK3(1.0, 0.298)	DOCK3(1.0, 0.298)	NA	NA	NA	NA	NA	NA	NA	No	NA	HGSVC,1KG-ONT	No	NA	NA	NA	NA	NA	NA
chr3:51016095	chr3-51016095-allele476057-292	INS	291	NA	0.00529500756429652,0.002881844380403458,0.000992063492063492,0.005964214711729622,0.0	0.00070117	DOCK3(1.0, 0.298)	DOCK3(1.0, 0.298)	NA	NA	NA	NA	NA	NA	NA	No	NA	HGSVC,1KG-ONT	No	NA	NA	NA	NA	NA	NA
chr3:51016174	chr3-51016174-allele476105-1	DEL	249	NA	0.0045385779122541605,0.0,0.0,0.0,0.0	0.00805514	DOCK3(1.0, 0.298)	DOCK3(1.0, 0.298)	NA	NA	NA	NA	NA	NA	NA	No	NA	HPRC,HGSVC,1KG-ONT	No	NA	NA	NA	NA	NA	NA
chr3:51016199	chr3-51016199-allele476126-1	DEL	223	NA	0.0007564296520423601,0.0,0.0,0.0,0.0	0.000918741	DOCK3(1.0, 0.298)	DOCK3(1.0, 0.298)	NA	NA	NA	NA	NA	NA	NA	No	NA	HPRC,HGSVC,1KG-ONT	No	NA	NA	NA	NA	NA	NA
chr3:51016199	chr3-51016199-allele476124-1	DEL	131	NA	0.00832072617246596,0.0,0.0,0.0,0.0	0.0150511	DOCK3(1.0, 0.298)	DOCK3(1.0, 0.298)	NA	NA	NA	NA	NA	NA	NA	No	NA	HPRC	No	NA	NA	NA	NA	NA	NA
chr3:51016213	chr3-51016213-allele476133-131	INS	130	NA	0.0045385779122541605,0.01440922190201729,0.006944444444444444,0.003976143141153081,0.0	NA	DOCK3(1.0, 0.298)	DOCK3(1.0, 0.298)	NA	NA	NA	NA	NA	NA	NA	No	NA	HGSVC	No	NA	NA	NA	NA	NA	NA
chr3:51016226	chr3-51016226-allele476145-1	DEL	83	NA	0.0045385779122541605,0.010086455331412104,0.002976190476190476,0.0009940357852882703,0.003067484662576687	NA	DOCK3(1.0, 0.298)	DOCK3(1.0, 0.298)	NA	NA	NA	NA	NA	NA	NA	No	NA	HPRC,HGSVC,1KG-ONT	No	NA	NA	NA	NA	NA	NA
chr3:51016243	chr3-51016243-allele476152-80	INS	79	NA	0.0113464447806354,0.053314121037463975,0.07539682539682539,0.04771371769383698,0.12985685071574643	0.0377607	DOCK3(1.0, 0.298)	DOCK3(1.0, 0.298)	NA	NA	NA	NA	NA	NA	NA	No	NA	HGSVC,1KG-ONT	No	NA	NA	NA	NA	NA	NA
chr3:51016285	chr3-51016285-allele476171-68	INS	67	NA	0.0015128593040847202,0.004322766570605188,0.003968253968253968,0.014910536779324055,0.0	0.00152552	DOCK3(1.0, 0.298)	DOCK3(1.0, 0.298)	NA	NA	NA	NA	NA	NA	NA	No	NA	HPRC,HGSVC,1KG-ONT	No	NA	NA	NA	NA	NA	NA
chr3:51016287	chr3-51016287-allele476173-94	INS	93	NA	0.0,0.007204610951008645,0.0,0.002982107355864811,0.007157464212678937	0.00218897	DOCK3(1.0, 0.298)	DOCK3(1.0, 0.298)	NA	NA	NA	NA	NA	NA	NA	No	NA	HGSVC,1KG-ONT	No	NA	NA	NA	NA	NA	NA
chr3:51016706	chr3-51016706-allele476278-78	INS	77	NA	0.0030257186081694403,0.0,0.0,0.004970178926441352,0.0	0.000149042	DOCK3(1.0, 0.298)	DOCK3(1.0, 0.298)	NA	NA	NA	NA	NA	NA	NA	No	NA	HPRC,HGSVC,1KG-ONT	Yes	NA	NA	NA	NA	NA	NA
chr3:51016736	chr3-51016736-allele476289-1	DEL	106	NA	0.0007564296520423601,0.0,0.0,0.0009940357852882703,0.0	NA	DOCK3(1.0, 0.298)	DOCK3(1.0, 0.298)	NA	NA	NA	NA	NA	NA	NA	No	NA	HGSVC	Yes	NA	NA	NA	NA	NA	NA
chr3:51016736	chr3-51016736-allele476288-1	DEL	70	NA	0.006051437216338881,0.011527377521613832,0.010912698412698412,0.0,0.0	NA	DOCK3(1.0, 0.298)	DOCK3(1.0, 0.298)	NA	NA	NA	NA	NA	NA	NA	No	NA	HPRC,HGSVC,1KG-ONT	Yes	NA	NA	NA	NA	NA	NA
chr3:51016755	chr3-51016755-allele476299-61	INS	60	NA	0.0015128593040847202,0.001440922190201729,0.006944444444444444,0.0019880715705765406,0.0010224948875255625	NA	DOCK3(1.0, 0.298)	DOCK3(1.0, 0.298)	NA	NA	NA	NA	NA	NA	NA	No	NA	HPRC,HGSVC,1KG-ONT	Yes	NA	NA	NA	NA	NA	NA
chr3:51109065	chr3-51109065-allele476660-325	INS	324	NA	0.0030257186081694403,0.0,0.0,0.0,0.0	0.00520636	DOCK3(1.0, 0.298)	DOCK3(1.0, 0.298)	NA	NA	NA	NA	NA	NA	NA	No	NA	1KG-ONT	Yes	NA	NA	NA	NA	NA	NA
chr3:51109065	chr3-51109065-allele476661-343	INS	342	NA	0.009833585476550681,0.001440922190201729,0.0,0.0,0.0	0.0157378	DOCK3(1.0, 0.298)	DOCK3(1.0, 0.298)	NA	NA	NA	NA	NA	NA	NA	No	NA	1KG-ONT	Yes	NA	NA	NA	NA	NA	NA
chr3:51196117	chr3-51196117-allele477055-343	INS	342	NA	0.0,0.0,0.003968253968253968,0.0,0.0	0.000224143	DOCK3(1.0, 0.298)	DOCK3(1.0, 0.298)	NA	NA	NA	NA	NA	NA	NA	No	NA	HPRC,HGSVC,1KG-ONT	No	NA	NA	NA	NA	NA	NA
chr3:51217858	chr3-51217858-allele477198-1	DEL	2539	NA	0.0030257186081694403,0.0,0.0,0.002982107355864811,0.0	0.00123841	DOCK3(1.0, 0.298)	DOCK3(1.0, 0.298)	NA	NA	NA	NA	NA	NA	NA	No	NA	No	Yes	NA	NA	NA	NA	NA	NA
chr3:51249630	chr3-51249630-allele477481-1	DEL	51	NA	0.00832072617246596,0.002881844380403458,0.0,0.002982107355864811,0.010224948875255624	0.00115818	DOCK3(1.0, 0.298)	DOCK3(1.0, 0.298)	NA	NA	NA	NA	NA	NA	NA	No	NA	1KG-ONT	No	NA	NA	NA	NA	NA	NA
chr3:51249633	chr3-51249633-allele477483-79	INS	78	NA	0.01059001512859304,0.043227665706051875,0.020833333333333332,0.05069582504970179,0.010224948875255624	0.00733005	DOCK3(1.0, 0.298)	DOCK3(1.0, 0.298)	NA	NA	NA	NA	NA	NA	NA	No	NA	HGSVC	Yes	NA	NA	NA	NA	NA	NA
chr3:51249685	chr3-51249685-allele477490-128	INS	127	NA	0.031013615733736764,0.002881844380403458,0.012896825396825396,0.0,0.0010224948875255625	0.0304064	DOCK3(1.0, 0.298)	DOCK3(1.0, 0.298)	NA	NA	NA	NA	NA	NA	NA	No	NA	HPRC,HGSVC,1KG-ONT	Yes	NA	NA	NA	NA	NA	NA
chr3:51249685	chr3-51249685-allele477489-128	INS	127	NA	0.7201210287443268,0.569164265129683,0.6636904761904762,0.5288270377733598,0.5143149284253579	0.0457374	DOCK3(1.0, 0.298)	DOCK3(1.0, 0.298)	NA	NA	NA	NA	NA	NA	NA	No	NA	HPRC,HGSVC,1KG-ONT	Yes	NA	NA	NA	NA	NA	NA
chr3:51249685	chr3-51249685-allele477493-129	INS	128	NA	0.0,0.04899135446685879,0.0,0.06063618290258449,0.0010224948875255625	0.0171045	DOCK3(1.0, 0.298)	DOCK3(1.0, 0.298)	NA	NA	NA	NA	NA	NA	NA	No	NA	HPRC,HGSVC,1KG-ONT	Yes	NA	NA	NA	NA	NA	NA
chr3:51249685	chr3-51249685-allele477494-129	INS	128	NA	0.0,0.0,0.006944444444444444,0.004970178926441352,0.0	0.00161686	DOCK3(1.0, 0.298)	DOCK3(1.0, 0.298)	NA	NA	NA	NA	NA	NA	NA	No	NA	HPRC,HGSVC,1KG-ONT	Yes	NA	NA	NA	NA	NA	NA
chr3:51249685	chr3-51249685-allele477495-128	INS	127	NA	0.0,0.001440922190201729,0.0,0.0,0.0	NA	DOCK3(1.0, 0.298)	DOCK3(1.0, 0.298)	NA	NA	NA	NA	NA	NA	NA	No	NA	HPRC,HGSVC,1KG-ONT	Yes	NA	NA	NA	NA	NA	NA
chr3:51249685	chr3-51249685-allele477492-128	INS	127	NA	0.01664145234493192,0.007204610951008645,0.000992063492063492,0.0009940357852882703,0.0	0.018164	DOCK3(1.0, 0.298)	DOCK3(1.0, 0.298)	NA	NA	NA	NA	NA	NA	NA	No	NA	HPRC,HGSVC,1KG-ONT	Yes	NA	NA	NA	NA	NA	NA
chr3:51249708	chr3-51249708-allele477497-135	INS	134	NA	0.05068078668683813,0.004322766570605188,0.060515873015873016,0.05268389662027833,0.023517382413087935	0.00137111	DOCK3(1.0, 0.298)	DOCK3(1.0, 0.298)	NA	NA	NA	NA	NA	NA	NA	No	NA	HPRC,HGSVC,1KG-ONT	Yes	NA	NA	NA	NA	NA	NA
chr3:51249722	chr3-51249722-allele477498-127	INS	126	NA	0.04462934947049924,0.1340057636887608,0.16765873015873015,0.0705765407554672,0.08384458077709611	0.0258863	DOCK3(1.0, 0.298)	DOCK3(1.0, 0.298)	NA	NA	NA	NA	NA	NA	NA	No	NA	HPRC,HGSVC,1KG-ONT	Yes	NA	NA	NA	NA	NA	NA
chr3:51249722	chr3-51249722-allele477499-127	INS	126	NA	0.0045385779122541605,0.0,0.050595238095238096,0.0,0.0010224948875255625	0.00337722	DOCK3(1.0, 0.298)	DOCK3(1.0, 0.298)	NA	NA	NA	NA	NA	NA	NA	No	NA	HPRC,HGSVC,1KG-ONT	Yes	NA	NA	NA	NA	NA	NA
chr3:51249726	chr3-51249726-allele477500-136	INS	135	NA	0.018910741301059002,0.0,0.018849206349206348,0.0,0.034764826175869123	NA	DOCK3(1.0, 0.298)	DOCK3(1.0, 0.298)	NA	NA	NA	NA	NA	NA	NA	No	NA	HPRC,HGSVC,1KG-ONT	Yes	NA	NA	NA	NA	NA	NA
chr3:51372054	chr3-51372054-allele478088-722	INS	721	NA	0.0,0.0,0.010912698412698412,0.0019880715705765406,0.006134969325153374	0.00294382	DOCK3(1.0, 0.298)	DOCK3(1.0, 0.298)	NA	NA	NA	NA	NA	NA	open_chromatin_region	No	NA	HPRC,1KG-ONT	No	NA	NA	NA	NA	NA	NA
chr3:51461305	chr3-51461305-allele478405-6073	INS	6072	NA	0.0037821482602118004,0.002881844380403458,0.0,0.0,0.0	0.00324023	DCAF1(1.0, 0.18)	NA	NA	NA	NA	NA	NA	NA	NA	No	NA	No	No	NA	NA	NA	NA	NA	NA
chr3:51528586	chr3-51528586-allele478849-317	INS	316	NA	0.038577912254160365,0.005763688760806916,0.0,0.0,0.0	0.0616982	NA	NA	NA	NA	NA	NA	NA	NA	NA	No	NA	HPRC,HGSVC,1KG-ONT	Yes	NA	NA	NA	NA	NA	NA
chr3:51560041	chr3-51560041-allele479030-1	DEL	126	NA	0.018154311649016642,0.005763688760806916,0.0,0.0,0.0010224948875255625	0.0236174	RAD54L2(1.0, 0.265)	NA	NA	NA	NA	NA	NA	NA	NA	No	NA	HPRC,HGSVC,1KG-ONT	Yes	NA	NA	NA	NA	NA	NA
chr3:51588292	chr3-51588292-allele479199-136	INS	135	NA	0.0030257186081694403,0.020172910662824207,0.0,0.02584493041749503,0.005112474437627812	0.00377094	RAD54L2(1.0, 0.265)	NA	NA	NA	NA	NA	NA	NA	NA	No	NA	HPRC,HGSVC,1KG-ONT	Yes	NA	NA	NA	NA	NA	NA
chr3:51596086	chr3-51596086-allele479261-1077	INS	1076	NA	0.018910741301059002,0.004322766570605188,0.000992063492063492,0.019880715705765408,0.005112474437627812	0.00507759	RAD54L2(1.0, 0.265)	NA	NA	NA	NA	NA	NA	NA	NA	No	NA	HPRC,HGSVC,1KG-ONT	No	NA	NA	NA	NA	NA	NA
chr3:51596086	chr3-51596086-allele479263-1075	INS	1074	NA	0.0,0.007204610951008645,0.0,0.0,0.00408997955010225	0.0010336	RAD54L2(1.0, 0.265)	NA	NA	NA	NA	NA	NA	NA	NA	No	NA	HPRC,HGSVC,1KG-ONT	No	NA	NA	NA	NA	NA	NA
chr3:51596086	chr3-51596086-allele479260-1076	INS	1075	NA	0.09909228441754916,0.1239193083573487,0.2123015873015873,0.19483101391650098,0.2198364008179959	0.0302851	RAD54L2(1.0, 0.265)	NA	NA	NA	NA	NA	NA	NA	NA	No	NA	HPRC,HGSVC,1KG-ONT	No	NA	NA	NA	NA	NA	NA
chr3:51596086	chr3-51596086-allele479264-1076	INS	1075	NA	0.0015128593040847202,0.01729106628242075,0.0,0.0,0.0	NA	RAD54L2(1.0, 0.265)	NA	NA	NA	NA	NA	NA	NA	NA	No	NA	HPRC,HGSVC,1KG-ONT	No	NA	NA	NA	NA	NA	NA
chr3:51596086	chr3-51596086-allele479265-1076	INS	1075	NA	0.0007564296520423601,0.002881844380403458,0.0,0.0,0.0	NA	RAD54L2(1.0, 0.265)	NA	NA	NA	NA	NA	NA	NA	NA	No	NA	HPRC,HGSVC,1KG-ONT	No	NA	NA	NA	NA	NA	NA
chr3:51649962	chr3-51649962-allele479523-82	INS	81	NA	0.00529500756429652,0.02881844380403458,0.000992063492063492,0.04771371769383698,0.05828220858895705	0.0154015	RAD54L2(1.0, 0.265)	NA	NA	NA	NA	NA	NA	NA	NA	No	NA	HGSVC	Yes	NA	NA	NA	NA	NA	NA
chr3:51709703	chr3-51709703-allele479825-1567	INS	1566	NA	0.0,0.0,0.0,0.0009940357852882703,0.0	NA	GRM2(1.1868e-05, 0.75)	NA	NA	NA	NA	NA	NA	NA	NA	No	NA	HPRC,HGSVC,1KG-ONT	Yes	NA	NA	NA	NA	NA	NA
chr3:51709719	chr3-51709719-allele479827-1410	INS	1409	NA	0.0015128593040847202,0.0,0.0,0.0009940357852882703,0.0	0.00077342	GRM2(1.1868e-05, 0.75)	NA	NA	NA	NA	NA	NA	NA	NA	No	NA	HPRC,HGSVC,1KG-ONT	Yes	NA	NA	NA	NA	NA	NA
chr3:51709719	chr3-51709719-allele479829-1596	INS	1595	NA	0.0,0.001440922190201729,0.020833333333333332,0.0,0.009202453987730062	0.00508939	GRM2(1.1868e-05, 0.75)	NA	NA	NA	NA	NA	NA	NA	NA	No	NA	HPRC,HGSVC,1KG-ONT	Yes	NA	NA	NA	NA	NA	NA
chr3:51709719	chr3-51709719-allele479826-1485	INS	1484	NA	0.9720121028744326,0.9985590778097982,0.9613095238095238,0.9801192842942346,0.9815950920245399	0.00040848	GRM2(1.1868e-05, 0.75)	NA	NA	NA	NA	NA	NA	NA	NA	No	NA	HPRC,HGSVC,1KG-ONT	Yes	NA	NA	NA	NA	NA	NA
chr3:51709723	chr3-51709723-allele479833-1514	INS	1513	NA	0.5650529500756429,0.7031700288184438,0.8958333333333334,0.6829025844930418,0.7770961145194274	0.0968123	GRM2(1.1868e-05, 0.75)	NA	NA	NA	NA	NA	NA	NA	NA	No	NA	HPRC,HGSVC,1KG-ONT	Yes	NA	NA	NA	NA	NA	NA
chr3:51729913	chr3-51729913-allele479916-341	INS	340	NA	0.0015128593040847202,0.0,0.0,0.0,0.0	0.00234988	NA	NA	NA	NA	NA	NA	NA	NA	NA	No	NA	HPRC,HGSVC,1KG-ONT	Yes	NA	NA	NA	NA	NA	NA
chr3:51729913	chr3-51729913-allele479917-329	INS	328	NA	0.0007564296520423601,0.001440922190201729,0.0,0.004970178926441352,0.009202453987730062	0.00114578	NA	NA	NA	NA	NA	NA	NA	NA	NA	No	NA	HPRC,HGSVC,1KG-ONT	Yes	NA	NA	NA	NA	NA	NA
chr3:51729913	chr3-51729913-allele479911-328	INS	327	NA	0.0,0.018731988472622477,0.026785714285714284,0.015904572564612324,0.014314928425357873	0.0124246	NA	NA	NA	NA	NA	NA	NA	NA	NA	No	NA	HPRC,HGSVC,1KG-ONT	Yes	NA	NA	NA	NA	NA	NA
chr3:51729913	chr3-51729913-allele479910-347	INS	346	NA	0.03177004538577912,0.043227665706051875,0.008928571428571428,0.06858846918489066,0.06646216768916155	0.00224469	NA	NA	NA	NA	NA	NA	NA	NA	NA	No	NA	HPRC,HGSVC,1KG-ONT	Yes	NA	NA	NA	NA	NA	NA
chr3:51729913	chr3-51729913-allele479914-342	INS	341	NA	0.0037821482602118004,0.01440922190201729,0.0,0.002982107355864811,0.0	NA	NA	NA	NA	NA	NA	NA	NA	NA	NA	No	NA	HPRC,HGSVC,1KG-ONT	Yes	NA	NA	NA	NA	NA	NA
chr3:51729913	chr3-51729913-allele479909-327	INS	326	NA	0.10287443267776097,0.007204610951008645,0.0,0.0,0.0	0.168467	NA	NA	NA	NA	NA	NA	NA	NA	NA	No	NA	HPRC,HGSVC,1KG-ONT	Yes	NA	NA	NA	NA	NA	NA
chr3:51738782	chr3-51738782-allele479995-71	INS	70	NA	0.019667170953101363,0.0345821325648415,0.07043650793650794,0.02584493041749503,0.05930470347648262	0.00997206	NA	NA	NA	NA	NA	NA	NA	NA	NA	No	NA	HPRC,HGSVC,1KG-ONT	No	NA	NA	NA	NA	NA	NA
chr3:51738782	chr3-51738782-allele479997-71	INS	70	NA	0.0,0.0,0.000992063492063492,0.0,0.00408997955010225	0.000408842	NA	NA	NA	NA	NA	NA	NA	NA	NA	No	NA	HPRC,HGSVC,1KG-ONT	No	NA	NA	NA	NA	NA	NA
chr3:51738782	chr3-51738782-allele479996-1	DEL	70	NA	0.08774583963691376,0.1440922190201729,0.09027777777777778,0.12127236580516898,0.13701431492842536	0.0050813	NA	NA	NA	NA	NA	NA	NA	NA	NA	No	NA	HPRC,HGSVC,1KG-ONT	No	NA	NA	NA	NA	NA	NA
chr3:51738818	chr3-51738818-allele479999-1	DEL	130	NA	0.024205748865355523,0.001440922190201729,0.00496031746031746,0.0,0.0	0.0326782	NA	NA	NA	NA	NA	NA	NA	NA	NA	No	NA	HPRC,HGSVC,1KG-ONT	No	NA	NA	NA	NA	NA	NA
chr3:51738818	chr3-51738818-allele479998-1	DEL	100	NA	0.2692889561270802,0.25504322766570603,0.3630952380952381,0.009940357852882704,0.03169734151329243	0.0387787	NA	NA	NA	NA	NA	NA	NA	NA	NA	No	NA	HPRC,HGSVC,1KG-ONT	No	NA	NA	NA	NA	NA	NA
chr3:51738844	chr3-51738844-allele480001-74	INS	73	NA	0.0,0.0,0.0,0.0,0.005112474437627812	0.000408842	NA	NA	NA	NA	NA	NA	NA	NA	NA	No	NA	HPRC,HGSVC,1KG-ONT	No	NA	NA	NA	NA	NA	NA
chr3:51738888	chr3-51738888-allele480002-101	INS	100	NA	0.1021180030257186,0.008645533141210375,0.006944444444444444,0.0,0.0	0.153114	NA	NA	NA	NA	NA	NA	NA	NA	NA	No	NA	HPRC,HGSVC,1KG-ONT	No	NA	NA	NA	NA	NA	NA
chr3:51738888	chr3-51738888-allele480003-131	INS	130	NA	0.0,0.0,0.0,0.0009940357852882703,0.0	NA	NA	NA	NA	NA	NA	NA	NA	NA	NA	No	NA	HPRC,HGSVC	No	NA	NA	NA	NA	NA	NA
chr3:51738919	chr3-51738919-allele480006-70	INS	69	NA	0.48184568835098335,0.4769452449567723,0.38392857142857145,0.7723658051689861,0.6983640081799591	0.0232343	NA	NA	NA	NA	NA	NA	NA	NA	NA	No	NA	HGSVC,1KG-ONT	No	NA	NA	NA	NA	NA	NA
chr3:51813586	chr3-51813586-allele480491-328	INS	327	NA	0.015128593040847202,0.0,0.0,0.0,0.0	0.0277836	NA	NA	NA	NA	NA	NA	NA	NA	NA	No	NA	HPRC,HGSVC,1KG-ONT	No	NA	NA	NA	NA	NA	NA
chr3:51813586	chr3-51813586-allele480492-346	INS	345	NA	0.030257186081694403,0.001440922190201729,0.0,0.0009940357852882703,0.0	0.0509258	NA	NA	NA	NA	NA	NA	NA	NA	NA	No	NA	HPRC,HGSVC,1KG-ONT	No	NA	NA	NA	NA	NA	NA
chr3:51849893	chr3-51849893-allele480745-1	DEL	66	NA	0.2692889561270802,0.053314121037463975,0.04265873015873016,0.018886679920477135,0.028629856850715747	0.264788	NA	NA	NA	NA	NA	NA	NA	NA	NA	No	NA	HPRC,HGSVC,1KG-ONT	Yes	NA	NA	NA	NA	NA	NA
chr3:51858999	chr3-51858999-allele480821-1	DEL	127	NA	0.18910741301059,0.11527377521613832,0.01488095238095238,0.15705765407554673,0.18302658486707565	0.0211507	NA	NA	NA	NA	NA	NA	NA	NA	NA	No	NA	HPRC,HGSVC,1KG-ONT	No	NA	NA	NA	NA	NA	NA
chr3:51866587	chr3-51866587-allele480876-339	INS	338	NA	0.024962178517397883,0.002881844380403458,0.0,0.0,0.0	0.0413578	NA	NA	NA	NA	NA	NA	NA	NA	NA	No	NA	HGSVC,1KG-ONT	Yes	NA	NA	NA	NA	NA	NA
chr3:51866587	chr3-51866587-allele480875-322	INS	321	NA	0.0015128593040847202,0.0,0.0,0.0,0.0	0.00234988	NA	NA	NA	NA	NA	NA	NA	NA	NA	No	NA	HGSVC,1KG-ONT	Yes	NA	NA	NA	NA	NA	NA
chr3:52010298	chr3-52010298-allele481859-1	DEL	84	NA	0.12708018154311648,0.012968299711815562,0.010912698412698412,0.009940357852882704,0.022494887525562373	0.138599	NA	NA	NA	NA	NA	NA	NA	NA	NA	No	NA	HPRC,HGSVC,1KG-ONT	Yes	NA	NA	NA	NA	NA	NA
chr3:52010336	chr3-52010336-allele481864-1	DEL	80	NA	0.1838124054462935,0.03314121037463977,0.05853174603174603,0.04572564612326044,0.06646216768916155	0.101466	NA	NA	NA	NA	NA	NA	NA	NA	NA	No	NA	HPRC,HGSVC,1KG-ONT	Yes	NA	NA	NA	NA	NA	NA
chr3:52010344	chr3-52010344-allele481865-1	DEL	72	NA	0.038577912254160365,0.002881844380403458,0.0,0.0,0.0	0.0657887	NA	NA	NA	NA	NA	NA	NA	NA	NA	No	NA	HPRC,HGSVC,1KG-ONT	Yes	NA	NA	NA	NA	NA	NA
chr3:52028036	chr3-52028036-allele482083-55	INS	54	NA	0.0007564296520423601,0.0,0.0,0.0,0.0	0.000918741	NA	NA	NA	NA	NA	NA	NA	NA	NA	No	NA	HPRC	Yes	NA	NA	NA	NA	NA	NA
chr3:52028036	chr3-52028036-allele482082-51	INS	50	NA	0.0,0.05475504322766571,0.0496031746031746,0.009940357852882704,0.02044989775051125	0.0213223	NA	NA	NA	NA	NA	NA	NA	NA	NA	No	NA	HPRC	Yes	NA	NA	NA	NA	NA	NA
chr3:52040652	chr3-52040652-allele482183-1	DEL	108	NA	0.0015128593040847202,0.008645533141210375,0.0,0.03578528827037773,0.006134969325153374	0.00614914	NA	NA	NA	NA	NA	NA	NA	NA	NA	No	NA	HPRC,HGSVC,1KG-ONT	Yes	NA	NA	NA	NA	NA	NA
chr3:52267848	chr3-52267848-allele483210-340	INS	339	NA	0.0030257186081694403,0.0,0.0,0.0,0.0	0.00520636	WDR82(0.99658, 0.439)	NA	NA	NA	NA	NA	NA	NA	NA	No	NA	1KG-ONT	Yes	NA	NA	NA	NA	NA	NA
chr3:52347068	chr3-52347068-allele483556-83	INS	82	NA	0.0,0.0,0.013888888888888888,0.0,0.0	0.00185198	DNAH1(5.1879e-73, 0.759)	NA	NA	NA	NA	NA	NA	NA	enhancer	No	NA	HPRC,HGSVC,1KG-ONT	Yes	NA	NA	NA	NA	NA	NA
chr3:52397232	chr3-52397232-allele483748-204	INS	203	NA	0.00529500756429652,0.0,0.0,0.0,0.0	0.00947665	DNAH1(5.1879e-73, 0.759)	NA	NA	NA	NA	NA	NA	NA	NA	No	NA	No	No	NA	NA	NA	NA	NA	NA
chr3:52444654	chr3-52444654-allele483928-1	DEL	53	NA	0.07639939485627836,0.01729106628242075,0.003968253968253968,0.033797216699801194,0.02556237218813906	0.0445576	SEMA3G(5.2781e-20, 1.007)	NA	NA	NA	NA	NA	NA	NA	NA	No	NA	HPRC,HGSVC,1KG-ONT	No	NA	NA	NA	NA	NA	NA
chr3:52444714	chr3-52444714-allele483930-1	DEL	72	NA	0.8630862329803328,0.8962536023054755,0.9593253968253969,0.889662027833002,0.8905930470347648	0.0115018	SEMA3G(5.2781e-20, 1.007)	NA	NA	NA	NA	NA	NA	NA	NA	No	NA	HPRC,HGSVC,1KG-ONT	No	NA	NA	NA	NA	NA	NA
chr3:52444716	chr3-52444716-allele483931-1	DEL	67	NA	0.01588502269288956,0.004322766570605188,0.0,0.003976143141153081,0.04294478527607362	NA	SEMA3G(5.2781e-20, 1.007)	NA	NA	NA	NA	NA	NA	NA	NA	No	NA	HPRC,HGSVC,1KG-ONT	No	NA	NA	NA	NA	NA	NA
chr3:52444736	chr3-52444736-allele483932-1	DEL	71	NA	0.0022692889561270802,0.0,0.007936507936507936,0.0009940357852882703,0.0010224948875255625	NA	SEMA3G(5.2781e-20, 1.007)	NA	NA	NA	NA	NA	NA	NA	NA	No	NA	HPRC,HGSVC,1KG-ONT	No	NA	NA	NA	NA	NA	NA
chr3:52459920	chr3-52459920-allele483993-1	DEL	221	NA	0.0045385779122541605,0.0,0.0,0.0,0.0	0.00805514	NISCH(0.92398, 0.488)	NA	NA	NA	NA	NA	NA	NA	NA	No	NA	HGSVC	Yes	NA	NA	NA	NA	NA	NA
chr3:52499608	chr3-52499608-allele484172-1	DEL	312	NA	0.0007564296520423601,0.001440922190201729,0.0,0.0019880715705765406,0.016359918200409	0.00191774	STAB1(7.5504e-63, 0.843)	NA	NA	NA	NA	NA	NA	NA	NA	No	NA	1KG-ONT	Yes	NA	NA	NA	NA	NA	NA
chr3:52509375	chr3-52509375-allele484216-1	DEL	86	NA	0.018910741301059002,0.004322766570605188,0.0,0.0009940357852882703,0.0010224948875255625	0.0249821	STAB1(7.5504e-63, 0.843)	NA	NA	NA	NA	NA	NA	NA	NA	No	NA	HPRC,HGSVC,1KG-ONT	Yes	NA	NA	NA	NA	NA	NA
chr3:52591699	chr3-52591699-allele484737-1	DEL	307	NA	0.0,0.002881844380403458,0.0,0.002982107355864811,0.0	0.000408842	PBRM1(1.0, 0.23)	PBRM1(1.0, 0.23)	PBRM1(1.0, 0.23)	NA	NA	NA	NA	NA	NA	No	NA	No	No	NA	NA	NA	NA	NA	NA
chr3:52602836	chr3-52602836-allele484838-2588	INS	2587	NA	0.0022692889561270802,0.0,0.0,0.0,0.0	0.00377908	PBRM1(1.0, 0.23)	PBRM1(1.0, 0.23)	PBRM1(1.0, 0.23)	NA	NA	NA	NA	NA	NA	No	NA	No	Yes	NA	NA	NA	NA	NA	NA
chr3:52675821	chr3-52675821-allele485168-1	DEL	335	0.940217	0.5605143721633888,0.46397694524495675,0.3521825396825397,0.3836978131212724,0.2822085889570552	0.0758497	PBRM1(1.0, 0.23)	PBRM1(1.0, 0.23)	PBRM1(1.0, 0.23)	NA	NA	NA	NA	NA	NA	No	NA	HPRC,HGSVC,1KG-ONT	Yes	ENSG00000162267.12(0.022404757690207406),ENSG00000163938.17(5.148295667574214e-06),ENSG00000243224.1(1.2660271654884009e-06)	Bipolar I disorder(PBRM1, rs7614498, 2E-9, 0.8116297299554311),platelet count (maximum, inv-norm transformed)(PBRM1, rs7614498, 2E-15, 0.8116297299554311),platelet count (mean, inv-norm transformed)(PBRM1, rs7614498, 6E-17, 0.8116297299554311),Adiponectin levels(PBRM1, rs2590838, 2E-13, 0.6139103264615796),Waist-to-hip ratio adjusted for BMI in active individuals(PBRM1, rs2590838, 5E-8, 0.6139103264615796),Waist-to-hip ratio adjusted for BMI (joint analysis for main effect and physical activity interaction)(PBRM1, rs2590838, 2E-8, 0.6139103264615796),Waist-to-hip ratio adjusted for body mass index(PBRM1, rs2590838, 2E-9, 0.6139103264615796),Bipolar disorder(PBRM1, rs2336147, 4E-13, 0.6838838037190547),Appendicular lean mass(PBRM1, rs2577831, 1E-8, 0.5718967606115112),Brain morphology (MOSTest)(PBRM1, rs2577831, 1E-10, 0.5718967606115112),Gamma glutamyl transferase levels(PBRM1, rs2577831, 2E-16, 0.5718967606115112),Liver enzyme levels (gamma-glutamyl transferase)(PBRM1, rs2577831, 4E-15, 0.5718967606115112),Red blood cell count(PBRM1, rs2577831, 2E-25, 0.5718967606115112),Schizophrenia(PBRM1, rs2577831, 2E-13, 0.5718967606115112),Schizophrenia(PBRM1, rs2577831, 3E-14, 0.5718967606115112),Schizophrenia(PBRM1, rs2577831, 5E-13, 0.5718967606115112),Schizophrenia(PBRM1, rs2577831, 9E-10, 0.5718967606115112),Adiponectin levels (BMI-adjusted)(PBRM1, rs2276824, 4E-8, 0.5137631432131045),Waist-hip index(PBRM1, rs2276824, 3E-20, 0.5137631432131045),Waist-hip ratio(PBRM1, rs2276824, 5E-8, 0.5137631432131045),Waist-to-hip ratio adjusted for BMI(PBRM1, rs2276824, 1E-41, 0.5137631432131045),Waist-to-hip ratio adjusted for BMI(PBRM1, rs2276824, 3E-19, 0.5137631432131045),Waist-to-hip ratio adjusted for body mass index(PBRM1, rs2276824, 1E-8, 0.5137631432131045),Waist-to-hip ratio adjusted for body mass index(PBRM1, rs2276824, 3E-11, 0.5137631432131045),Waist-to-hip ratio adjusted for body mass index(PBRM1, rs2276824, 4E-9, 0.5137631432131045),Waist-to-hip ratio adjusted for body mass index(PBRM1, rs2276824, 7E-11, 0.5137631432131045),Bipolar disorder or ulcerative colitis (MTAG)(PBRM1, rs9879090, 2E-11, 0.5158203692636479),Feeling nervous(PBRM1, rs9879090, 2E-9, 0.5158203692636479),General cognitive ability(PBRM1, rs9879090, 2E-12, 0.5158203692636479),Red blood cell count(PBRM1, rs9879090, 5E-19, 0.5158203692636479),Red cell distribution width(PBRM1, rs9879090, 6E-19, 0.5158203692636479),Automobile speeding propensity(PBRM1, rs13083798, 5E-8, 0.6673465573357293),Hemoglobin concentration(PBRM1, rs13083798, 2E-12, 0.6673465573357293),Red blood cell count(PBRM1, rs13083798, 3E-20, 0.6673465573357293),Subcortical volume (MOSTest)(PBRM1, rs13083798, 2E-8, 0.6673465573357293),Waist circumference adjusted for BMI in active individuals(PBRM1, rs13083798, 1E-8, 0.6673465573357293),Waist circumference adjusted for BMI in active individuals(PBRM1, rs13083798, 3E-9, 0.6673465573357293),Waist circumference adjusted for BMI in active individuals(PBRM1, rs13083798, 5E-10, 0.6673465573357293),Waist circumference adjusted for BMI (joint analysis main effects and physical activity interaction)(PBRM1, rs13083798, 1E-10, 0.6673465573357293),Waist circumference adjusted for BMI (joint analysis main effects and physical activity interaction)(PBRM1, rs13083798, 4E-9, 0.6673465573357293),Waist circumference adjusted for BMI (joint analysis main effects and physical activity interaction)(PBRM1, rs13083798, 5E-10, 0.6673465573357293),Waist circumference adjusted for body mass index(PBRM1, rs13083798, 2E-11, 0.6673465573357293),Waist circumference adjusted for body mass index(PBRM1, rs13083798, 4E-11, 0.6673465573357293),Waist circumference adjusted for body mass index(PBRM1, rs13083798, 6E-10, 0.6673465573357293),Waist-to-hip ratio adjusted for BMI (adjusted for smoking behaviour)(PBRM1, rs13083798, 1E-8, 0.6673465573357293),Waist-to-hip ratio adjusted for body mass index(PBRM1, rs13083798, 2E-9, 0.6673465573357293),Waist-to-hip ratio adjusted for body mass index(PBRM1, rs13083798, 4E-11, 0.6673465573357293),Waist-to-hip ratio adjusted for body mass index(PBRM1, rs13083798, 5E-10, 0.6673465573357293),Waist-to-hip ratio adjusted for body mass index(PBRM1, rs13083798, 7E-11, 0.6673465573357293),A body shape index(PBRM1, rs2083180, 1E-8, 0.8138453905943687),Waist circumference adjusted for body mass index(PBRM1, rs2083180, 6E-13, 0.8138453905943687),Type 2 diabetes(PBRM1, rs11130310, 2E-21, 0.8243953306223483),Waist circumference adjusted for body mass index(PBRM1, rs7612511, 1E-32, 0.6089060564529168),Common executive function(GNL3, PBRM1, rs1866268, 7E-12, 0.8178109441964734),Intelligence(GNL3, PBRM1, rs1866268, 2E-12, 0.8178109441964734),Red cell distribution width(PBRM1, GNL3, rs10933, 2E-20, 0.5189732842084005),Red cell distribution width(PBRM1, GNL3, rs10933, 2E-22, 0.5189732842084005),Waist-hip ratio(PBRM1, GNL3, rs10933, 4E-29, 0.5189732842084005),Whole brain restricted directional diffusion (multivariate analysis)(PBRM1, GNL3, rs10933, 2E-15, 0.5189732842084005),Adiponectin levels(GNL3, rs1108842, 1E-13, 0.6854332474662242),Adiponectin levels(GNL3, rs1108842, 2E-15, 0.6854332474662242),Adiponectin levels(GNL3, rs1108842, 7E-16, 0.6854332474662242),Intelligence (MTAG)(GNL3, rs1108842, 8E-9, 0.6854332474662242),systolic blood pressure (SBP, mean, inv-normal transformed)(GLT8D1, rs13081155, 1E-15, 0.6849167689095819),Attention deficit hyperactivity disorder or autism spectrum disorder or intelligence (pleiotropy)(NEK4, SPCS1, rs11235, 9E-10, 0.5015340340801574),Intelligence(NEK4, SPCS1, rs11235, 4E-10, 0.5015340340801574),Intelligence (MTAG)(NEK4, SPCS1, rs11235, 2E-8, 0.5015340340801574),Phospholipids to total lipids ratio in medium HDL(NEK4, SPCS1, rs11235, 1E-8, 0.5015340340801574),Ratio of monounsaturated fatty acids to total fatty acids(NEK4, SPCS1, rs11235, 2E-9, 0.5015340340801574),Ratio of polyunsaturated fatty acids to monounsaturated fatty acids(NEK4, SPCS1, rs11235, 2E-8, 0.5015340340801574),Waist-hip index(NEK4, SPCS1, rs11235, 3E-15, 0.5015340340801574),Waist-to-hip ratio adjusted for BMI(NEK4, SPCS1, rs11235, 1E-36, 0.5015340340801574),Waist-to-hip ratio adjusted for BMI(NEK4, SPCS1, rs11235, 2E-14, 0.5015340340801574),A body shape index(NEK4, rs11130324, 2E-11, 0.574366728086192),Waist circumference adjusted for body mass index(NEK4, rs11130324, 6E-12, 0.574366728086192),Gap junction alpha-1 protein levels (GJA1.9937.7.3)(NEK4 - ITIH1, rs2019065, 2E-16, 0.6024365761703813)	Acquired deformity of toe(1.29%, 3.52%, 0.36, [0.13;0.96], 0.045077),Adjustment disorder with anxious mood(0.81%, 3.08%, 0.26, [0.08;0.81], 0.020092),Benign neoplasm of cecum(2.90%, 0.44%, 6.75, [0.9;50.83], 0.034037),Benign neoplasm of right breast(0.64%, 2.64%, 0.24, [0.07;0.85], 0.026793),Brachial radiculitis(6.28%, 2.20%, 2.98, [1.16;7.65], 0.021519),Chronic kidney disease stage 2(1.45%, 5.29%, 0.26, [0.11;0.63], 0.004137),Condyloma acuminatum of the anogenital region(0.81%, 3.96%, 0.2, [0.07;0.59], 0.003337),Hair follicle disorder(5.96%, 2.20%, 2.81, [1.09;7.25], 0.030379),Hyperglycemia(5.64%, 9.69%, 0.56, [0.32;0.97], 0.043813),Hypertensive disorder(8.05%, 3.96%, 2.12, [1.03;4.39], 0.046404),Sleep disorder(7.41%, 2.64%, 2.95, [1.24;7.0], 0.009211)	NA	NA	NA
chr3:52696930	chr3-52696930-allele485323-88	INS	87	0.98201	0.5605143721633888,0.5129682997118156,0.42757936507936506,0.4423459244532803,0.25869120654396727	0.0483054	GLT8D1(0.0016088, 1.266)	NA	NA	NA	NA	NA	NA	NA	NA	No	NA	HPRC,HGSVC,1KG-ONT	Yes	ENSG00000016864.19(0.00543716414088628),ENSG00000163939.18(0.0016601226709360888),ENSG00000168268.11(2.4641458902217056e-18)	Adiponectin levels (BMI-adjusted)(PBRM1, rs2276824, 4E-8, 0.601521347254236),Waist-hip index(PBRM1, rs2276824, 3E-20, 0.601521347254236),Waist-hip ratio(PBRM1, rs2276824, 5E-8, 0.601521347254236),Waist-to-hip ratio adjusted for BMI(PBRM1, rs2276824, 1E-41, 0.601521347254236),Waist-to-hip ratio adjusted for BMI(PBRM1, rs2276824, 3E-19, 0.601521347254236),Waist-to-hip ratio adjusted for body mass index(PBRM1, rs2276824, 1E-8, 0.601521347254236),Waist-to-hip ratio adjusted for body mass index(PBRM1, rs2276824, 3E-11, 0.601521347254236),Waist-to-hip ratio adjusted for body mass index(PBRM1, rs2276824, 4E-9, 0.601521347254236),Waist-to-hip ratio adjusted for body mass index(PBRM1, rs2276824, 7E-11, 0.601521347254236),Bipolar disorder or ulcerative colitis (MTAG)(PBRM1, rs9879090, 2E-11, 0.6037927329756886),Feeling nervous(PBRM1, rs9879090, 2E-9, 0.6037927329756886),General cognitive ability(PBRM1, rs9879090, 2E-12, 0.6037927329756886),Red blood cell count(PBRM1, rs9879090, 5E-19, 0.6037927329756886),Red cell distribution width(PBRM1, rs9879090, 6E-19, 0.6037927329756886),Automobile speeding propensity(PBRM1, rs13083798, 5E-8, 0.7803751099664171),Hemoglobin concentration(PBRM1, rs13083798, 2E-12, 0.7803751099664171),Red blood cell count(PBRM1, rs13083798, 3E-20, 0.7803751099664171),Subcortical volume (MOSTest)(PBRM1, rs13083798, 2E-8, 0.7803751099664171),Waist circumference adjusted for BMI in active individuals(PBRM1, rs13083798, 1E-8, 0.7803751099664171),Waist circumference adjusted for BMI in active individuals(PBRM1, rs13083798, 3E-9, 0.7803751099664171),Waist circumference adjusted for BMI in active individuals(PBRM1, rs13083798, 5E-10, 0.7803751099664171),Waist circumference adjusted for BMI (joint analysis main effects and physical activity interaction)(PBRM1, rs13083798, 1E-10, 0.7803751099664171),Waist circumference adjusted for BMI (joint analysis main effects and physical activity interaction)(PBRM1, rs13083798, 4E-9, 0.7803751099664171),Waist circumference adjusted for BMI (joint analysis main effects and physical activity interaction)(PBRM1, rs13083798, 5E-10, 0.7803751099664171),Waist circumference adjusted for body mass index(PBRM1, rs13083798, 2E-11, 0.7803751099664171),Waist circumference adjusted for body mass index(PBRM1, rs13083798, 4E-11, 0.7803751099664171),Waist circumference adjusted for body mass index(PBRM1, rs13083798, 6E-10, 0.7803751099664171),Waist-to-hip ratio adjusted for BMI (adjusted for smoking behaviour)(PBRM1, rs13083798, 1E-8, 0.7803751099664171),Waist-to-hip ratio adjusted for body mass index(PBRM1, rs13083798, 2E-9, 0.7803751099664171),Waist-to-hip ratio adjusted for body mass index(PBRM1, rs13083798, 4E-11, 0.7803751099664171),Waist-to-hip ratio adjusted for body mass index(PBRM1, rs13083798, 5E-10, 0.7803751099664171),Waist-to-hip ratio adjusted for body mass index(PBRM1, rs13083798, 7E-11, 0.7803751099664171),A body shape index(PBRM1, rs2083180, 1E-8, 0.9391410308060292),Waist circumference adjusted for body mass index(PBRM1, rs2083180, 6E-13, 0.9391410308060292),Type 2 diabetes(PBRM1, rs11130310, 2E-21, 0.951542943408977),Waist circumference adjusted for body mass index(PBRM1, rs7612511, 1E-32, 0.6971017853137251),AP-4 complex subunit mu-1 levels (AP4M1.10076.1.3)(PBRM1, rs12493107, 8E-13, 0.5087156768631765),Verbal learning(GNL3, PBRM1, rs10865973, 2E-8, 0.5094115108094535),Common executive function(GNL3, PBRM1, rs1866268, 7E-12, 0.9756282541493358),Intelligence(GNL3, PBRM1, rs1866268, 2E-12, 0.9756282541493358),Red cell distribution width(PBRM1, GNL3, rs10933, 2E-20, 0.6147892924687983),Red cell distribution width(PBRM1, GNL3, rs10933, 2E-22, 0.6147892924687983),Waist-hip ratio(PBRM1, GNL3, rs10933, 4E-29, 0.6147892924687983),Whole brain restricted directional diffusion (multivariate analysis)(PBRM1, GNL3, rs10933, 2E-15, 0.6147892924687983),Adiponectin levels(GNL3, rs1108842, 1E-13, 0.8065899188390933),Adiponectin levels(GNL3, rs1108842, 2E-15, 0.8065899188390933),Adiponectin levels(GNL3, rs1108842, 7E-16, 0.8065899188390933),Intelligence (MTAG)(GNL3, rs1108842, 8E-9, 0.8065899188390933),Osteoarthritis(GNL3, rs11177, 5E-9, 0.5095280559165093),Verbal learning(GNL3, rs11177, 2E-8, 0.5095280559165093),systolic blood pressure (SBP, mean, inv-normal transformed)(GLT8D1, rs13081155, 1E-15, 0.8059741316817673),Attention deficit hyperactivity disorder or autism spectrum disorder or intelligence (pleiotropy)(NEK4, SPCS1, rs11235, 9E-10, 0.5898554863128821),Intelligence(NEK4, SPCS1, rs11235, 4E-10, 0.5898554863128821),Intelligence (MTAG)(NEK4, SPCS1, rs11235, 2E-8, 0.5898554863128821),Phospholipids to total lipids ratio in medium HDL(NEK4, SPCS1, rs11235, 1E-8, 0.5898554863128821),Ratio of monounsaturated fatty acids to total fatty acids(NEK4, SPCS1, rs11235, 2E-9, 0.5898554863128821),Ratio of polyunsaturated fatty acids to monounsaturated fatty acids(NEK4, SPCS1, rs11235, 2E-8, 0.5898554863128821),Waist-hip index(NEK4, SPCS1, rs11235, 3E-15, 0.5898554863128821),Waist-to-hip ratio adjusted for BMI(NEK4, SPCS1, rs11235, 1E-36, 0.5898554863128821),Waist-to-hip ratio adjusted for BMI(NEK4, SPCS1, rs11235, 2E-14, 0.5898554863128821),High light scatter reticulocyte count(NEK4, rs7620039, 4E-13, 0.5077109183186822),Verbal learning(NEK4, rs2268027, 3E-8, 0.5123098389534331),A body shape index(NEK4, rs11130324, 2E-11, 0.6558911615574394),Waist circumference adjusted for body mass index(NEK4, rs11130324, 6E-12, 0.6558911615574394),Verbal learning(NEK4, rs2268025, 4E-8, 0.509584318759568),Cognitive aspects of educational attainment(NEK4 - ITIH1, rs11717836, 1E-9, 0.5026829255265368),Verbal learning(NEK4 - ITIH1, rs11717836, 3E-8, 0.5026829255265368),General cognitive ability(NEK4 - ITIH1, rs3755799, 1E-8, 0.558284341186124),Gap junction alpha-1 protein levels (GJA1.9937.7.3)(NEK4 - ITIH1, rs2019065, 2E-16, 0.7058469547264333),Janus kinase and microtubule-interacting protein 3 level in Chronic kidney disease with hypertension and no diabetes (9068_17)(NEK4 - ITIH1, rs6792369, 7E-15, 0.7312499682496512),Appendicular lean mass(ITIH1, rs2710323, 2E-8, 0.5598494075621981),Bipolar disorder (MTAG)(ITIH1, rs2710323, 3E-13, 0.5598494075621981),Bipolar disorder (MTAG)(ITIH1, rs2710323, 4E-12, 0.5598494075621981),Body mass index (MTAG)(ITIH1, rs2710323, 7E-19, 0.5598494075621981),Body mass index or hip osteoarthritis (pleiotropy)(ITIH1, rs2710323, 3E-27, 0.5598494075621981),Cognitive ability, years of educational attainment or schizophrenia (pleiotropy)(ITIH1, rs2710323, 9E-10, 0.5598494075621981),Feeling nervous(ITIH1, rs2710323, 3E-9, 0.5598494075621981),Pulse pressure(ITIH1, rs2710323, 8E-10, 0.5598494075621981),Schizophrenia(ITIH1, rs2710323, 6E-21, 0.5598494075621981),Schizophrenia(ITIH1, rs2710323, 9E-25, 0.5598494075621981),Schizophrenia (MTAG)(ITIH1, rs2710323, 7E-13, 0.5598494075621981),Schizophrenia, schizoaffective disorder or bipolar disorder(ITIH1, rs2710323, 3E-8, 0.5598494075621981),Waist-to-hip ratio adjusted for BMI(ITIH1, rs2710323, 7E-12, 0.5598494075621981),Waist-to-hip ratio adjusted for BMI (joint analysis for main effect and physical activity interaction)(ITIH1, rs2710323, 4E-8, 0.5598494075621981),Waist-to-hip ratio adjusted for BMI x sex x age interaction (4df test)(ITIH1, rs2710323, 6E-10, 0.5598494075621981),Waist-to-hip ratio adjusted for body mass index(ITIH1, rs2710323, 4E-9, 0.5598494075621981),Waist-to-hip ratio adjusted for body mass index(ITIH1, rs2710323, 5E-8, 0.5598494075621981),Worry(ITIH1, rs2710323, 4E-11, 0.5598494075621981),E3 ubiquitin-protein ligase RNF146 levels(ITIH1, rs1042779, 3E-40, 0.6867190095441345),Inter-alpha-trypsin inhibitor heavy chain H1 level in Chronic kidney disease with hypertension and no diabetes (7955_195)(ITIH1, rs1042779, 2E-15, 0.6867190095441345),Inter-alpha-trypsin inhibitor heavy chain H1 levels (ITIH1.7955.195.3)(ITIH1, rs1042779, 2E-171, 0.6867190095441345),Janus kinase and microtubule-interacting protein 3 levels(ITIH1, rs1042779, 2E-500, 0.6867190095441345),Janus kinase and microtubule-interacting protein 3 levels (JAKMIP3.9068.17.3)(ITIH1, rs1042779, 3E-285, 0.6867190095441345),Single Ig IL-1-related receptor level in Chronic kidney disease with hypertension and no diabetes (8326_63)(ITIH1, rs1042779, 5E-31, 0.6867190095441345),Single Ig IL-1-related receptor levels(ITIH1, rs1042779, 3E-1748, 0.6867190095441345),Single Ig IL-1-related receptor levels (SIGIRR.8326.63.3)(ITIH1, rs1042779, 2E-312, 0.6867190095441345),Sodium channel subunit beta-2 levels(ITIH1, rs1042779, 5E-17, 0.6867190095441345),Ubiquitin-conjugating enzyme E2 Q1 level in Chronic kidney disease with hypertension and no diabetes (21732_78)(ITIH1, rs1042779, 1E-73, 0.6867190095441345),Ubiquitin conjugation factor E4 A levels(ITIH1, rs1042779, 3E-13, 0.6867190095441345),Zinc finger protein 334 levels(ITIH1, rs1042779, 7E-14, 0.6867190095441345),Inter-alpha-trypsin inhibitor heavy chain H1 levels(ITIH1, rs2286798, 1E-865, 0.630520332476671),Normal mucosa of esophagus-specific gene 1 protein levels (NMES1.6406.3.3)(ITIH1, rs2286798, 1E-27, 0.630520332476671),Serum levels of protein ITIH1(ITIH1, rs2286798, 4E-277, 0.630520332476671),Serum levels of protein NPPB(ITIH1, rs2286798, 5E-12, 0.630520332476671),Verbal learning(ITIH1, rs2286798, 4E-8, 0.630520332476671),Cognitive processing accuracy(ITIH1, rs2239550, 3E-11, 0.526178068165766),Serum levels of protein JAKMIP3(ITIH1, rs2239550, 3E-33, 0.526178068165766),Serum levels of protein ZNF334(ITIH1, rs2239550, 5E-17, 0.526178068165766),Anxiety disorder(ITIH1, rs2284351, 4E-9, 0.5308164484301543),Waist circumference adjusted for BMI (joint analysis main effects and physical activity interaction)(ITIH1, rs2300149, 1E-8, 0.5325598552549196),Waist circumference adjusted for body mass index(ITIH1, rs2300149, 3E-10, 0.5325598552549196),Carpal tunnel syndrome(ITIH1, rs1075653, 4E-9, 0.714984456990425),Height(ITIH1 - ITIH3, rs2071508, 9E-13, 0.5108451886926435)	Benign neoplasm of cecum(2.87%, 0.45%, 6.46, [0.86;48.7], 0.03516),Benign neoplasm of right breast(0.64%, 2.73%, 0.23, [0.06;0.82], 0.022963),Brachial radiculitis(6.21%, 2.27%, 2.85, [1.11;7.32], 0.02158),Chronic kidney disease stage 2(1.75%, 4.55%, 0.37, [0.16;0.89], 0.039357),Chronic sinusitis(11.78%, 6.82%, 1.83, [1.03;3.25], 0.040769),Condyloma acuminatum of the anogenital region(0.80%, 4.09%, 0.19, [0.06;0.57], 0.002628),Embolism from thrombosis of vein of lower extremity(1.91%, 4.55%, 0.41, [0.17;0.96], 0.046629),Hypermetropia(3.50%, 7.27%, 0.46, [0.24;0.9], 0.035109),Hypertensive disorder(8.28%, 3.18%, 2.75, [1.23;6.14], 0.008679),Sleep disorder(7.48%, 2.27%, 3.48, [1.37;8.86], 0.004896),Cervical intraepithelial neoplasia grade 1(2.19%, 5.73%, 0.37, [0.15;0.92], 0.034164)	NA	NA	NA
chr3:52696930	chr3-52696930-allele485324-88	INS	87	NA	0.0,0.001440922190201729,0.000992063492063492,0.002982107355864811,0.02147239263803681	0.00429496	GLT8D1(0.0016088, 1.266)	NA	NA	NA	NA	NA	NA	NA	NA	No	NA	HPRC,HGSVC,1KG-ONT	Yes	NA	NA	NA	NA	NA	NA
chr3:52832637	chr3-52832637-allele486406-136	INS	135	0.991354	0.1989409984871407,0.37896253602305474,0.3194444444444444,0.25944333996023855,0.12372188139059305	0.0102525	NA	NA	NA	NA	NA	NA	NA	NA	NA	No	NA	HPRC,HGSVC,1KG-ONT	No	ENSG00000055955.17(2.7882685109530636e-18)	Height (maximum, inv-normal transformed)(ITIH3, rs4687552, 2E-34, 0.6620923015806899),height (minimum, inv-normal transformed)(ITIH3, rs4687552, 9E-31, 0.6620923015806899),Risk-taking tendency (4-domain principal component model)(ITIH3, rs4687552, 2E-9, 0.6620923015806899),Schizophrenia(ITIH3, rs4687552, 1E-8, 0.6620923015806899),Worry(ITIH3, rs4687552, 5E-11, 0.6620923015806899),ACE2/MME protein level ratio(ITIH4, rs4687657, 2E-1981, 0.9266687329386607),AGXT/MME protein level ratio(ITIH4, rs4687657, 5E-1725, 0.9266687329386607),BAIAP2/MME protein level ratio(ITIH4, rs4687657, 7E-1780, 0.9266687329386607),BMI (standard GWA)(ITIH4, rs4687657, 2E-9, 0.9266687329386607),BST2/MME protein level ratio(ITIH4, rs4687657, 1E-2164, 0.9266687329386607),CDHR2/MME protein level ratio(ITIH4, rs4687657, 3E-1636, 0.9266687329386607),Creatinine levels(ITIH4, rs4687657, 2E-10, 0.9266687329386607),CXADR/MME protein level ratio(ITIH4, rs4687657, 9E-1614, 0.9266687329386607),GGT1/MME protein level ratio(ITIH4, rs4687657, 3E-2703, 0.9266687329386607),GRPEL1/MME protein level ratio(ITIH4, rs4687657, 6E-1691, 0.9266687329386607),MME/NT5E protein level ratio(ITIH4, rs4687657, 2E-2230, 0.9266687329386607),Eosinophil counts(ITIH4, rs35004449, 2E-13, 0.8952984300133511),Estimated glomerular filtration rate(ITIH4, rs35004449, 2E-15, 0.8952984300133511),Estimated glomerular filtration rate (creatinine)(ITIH4, rs35004449, 5E-17, 0.8952984300133511),Manganese-transporting ATPase 13A1 levels(ITIH4, rs35004449, 2E-24, 0.8952984300133511),Neurological blood protein biomarker levels(ITIH4, rs35004449, 2E-19, 0.8952984300133511),Peptidyl-tRNA hydrolase ICT1, mitochondrial levels(ITIH4, rs35004449, 4E-91, 0.8952984300133511),Dipeptidase 2 levels(ITIH4, rs2276815, 9E-25, 0.9299742893048998),Noncognitive aspects of educational attainment(ITIH4, rs2276815, 2E-9, 0.9299742893048998),Serum levels of protein ATP13A1(ITIH4, rs2276815, 2E-12, 0.9299742893048998),Serum levels of protein ETHE1(ITIH4, rs2276815, 3E-15, 0.9299742893048998),Serum levels of protein MRPL58(ITIH4, rs2276815, 1E-46, 0.9299742893048998),Blood protein levels(ITIH4, rs2239547, 1E-24, 0.9271768356915024),Blood protein levels(ITIH4, rs2239547, 1E-25, 0.9271768356915024),Blood protein levels(ITIH4, rs2239547, 2E-11, 0.9271768356915024),Blood protein levels(ITIH4, rs2239547, 3E-10, 0.9271768356915024),Blood protein levels(ITIH4, rs2239547, 3E-12, 0.9271768356915024),Blood protein levels(ITIH4, rs2239547, 3E-33, 0.9271768356915024),Blood protein levels(ITIH4, rs2239547, 4E-109, 0.9271768356915024),Blood protein levels(ITIH4, rs2239547, 5E-17, 0.9271768356915024),Blood protein levels(ITIH4, rs2239547, 6E-131, 0.9271768356915024),ENO2/HCLS1 protein level ratio(ITIH4, rs2239547, 7E-15, 0.9271768356915024),Neprilysin levels(ITIH4, rs2239547, 1E-129, 0.9271768356915024),Depressive symptoms(ITIH4, rs13072536, 6E-12, 0.9958428215006946),Heel bone mineral density(ITIH4, rs13072536, 2E-15, 0.9958428215006946),Neuroticism(ITIH4, rs13072536, 6E-12, 0.9958428215006946),Bipolar disorder or glomerular filtration rate estimated from creatine (MTAG)(STIMATE-MUSTN1, MUSTN1, rs13083728, 1E-9, 0.9896190457957793),Common executive function(STIMATE, STIMATE-MUSTN1, rs6445538, 1E-11, 0.9700638445413841),Externalizing behaviour (multivariate analysis)(STIMATE, STIMATE-MUSTN1, rs6445538, 1E-11, 0.9700638445413841),Intelligence(STIMATE, STIMATE-MUSTN1, rs6445538, 4E-10, 0.9700638445413841),Smoking initiation (ever regular vs never regular)(STIMATE, STIMATE-MUSTN1, rs6445538, 8E-11, 0.9700638445413841),General cognitive ability(STIMATE-MUSTN1, STIMATE, rs7638524, 2E-8, 0.985567253327379),Worry(STIMATE, STIMATE-MUSTN1, rs6445541, 7E-10, 0.641376719187782),Protein kish-B levels(STIMATE-MUSTN1, STIMATE, rs12496077, 3E-15, 0.9845125749023939),Height(STIMATE, STIMATE-MUSTN1, rs2276825, 1E-19, 0.9644188496321883),Smoking initiation (ever regular vs never regular)(STIMATE, STIMATE-MUSTN1, rs2276825, 2E-10, 0.9644188496321883),Smoking initiation (ever regular vs never regular) (MTAG)(STIMATE, STIMATE-MUSTN1, rs2276825, 5E-12, 0.9644188496321883),Well-being spectrum (multivariate analysis)(STIMATE, STIMATE-MUSTN1, rs2276825, 1E-12, 0.9644188496321883),Adult body size(STIMATE-MUSTN1, STIMATE, rs6798941, 3E-13, 0.8580368761446397),Body mass index(STIMATE-MUSTN1, STIMATE, rs6798941, 1E-16, 0.8580368761446397),Body mass index(STIMATE-MUSTN1, STIMATE, rs6798941, 9E-14, 0.8580368761446397),Feeling worry(STIMATE-MUSTN1, STIMATE, rs6798941, 3E-14, 0.8580368761446397),Walking pace(STIMATE-MUSTN1, STIMATE, rs6798941, 3E-10, 0.8580368761446397),Risk-taking behavior (multivariate analysis)(STIMATE-MUSTN1, STIMATE, rs4302374, 1E-8, 0.8357022456936554),Worry(STIMATE, STIMATE-MUSTN1, rs9836178, 2E-11, 0.6789462550648474)	Acquired deformity of foot(3.22%, 0.93%, 3.54, [1.2;10.44], 0.026697),Acquired deformity of toe(0.32%, 2.79%, 0.11, [0.02;0.85], 0.008384),Allergic rhinitis(18.33%, 24.58%, 0.69, [0.49;0.98], 0.039772),Arthritis of shoulder region joint(0.64%, 2.79%, 0.23, [0.05;0.99], 0.039537),Atelectasis(2.89%, 7.82%, 0.35, [0.17;0.73], 0.003963),COVID-19(4.50%, 9.12%, 0.47, [0.26;0.87], 0.014109),Cerebral infarction due to thrombosis of cerebral arteries(0.32%, 2.42%, 0.13, [0.02;1.0], 0.022913),Chronic congestive heart failure(0.32%, 2.61%, 0.12, [0.02;0.92], 0.013767),Degeneration of cervical intervertebral disc(2.89%, 5.96%, 0.47, [0.22;1.0], 0.047018),Hyperglycemia(3.54%, 8.57%, 0.39, [0.2;0.77], 0.00427),Hyperglycemia due to type 2 diabetes mellitus(4.18%, 10.43%, 0.38, [0.2;0.7], 0.001049),Hypersomnia with sleep apnea(0.32%, 2.23%, 0.14, [0.02;1.09], 0.038548),Irritable bowel syndrome with diarrhea(2.25%, 0.56%, 4.1, [1.05;15.97], 0.043131),Kidney disease(0.32%, 2.23%, 0.14, [0.02;1.09], 0.038548),Obstructive sleep apnea syndrome(15.43%, 22.53%, 0.63, [0.43;0.91], 0.012602),Sickle cell trait(3.86%, 1.30%, 3.04, [1.18;7.8], 0.027187),Tinea corporis(3.22%, 0.93%, 3.54, [1.2;10.44], 0.026697),Type 2 diabetes mellitus(6.75%, 14.15%, 0.44, [0.27;0.73], 0.001081)	NA	NA	NA
chr3:52832637	chr3-52832637-allele486405-102	INS	101	0.956386	0.35703479576399394,0.5288184438040345,0.6408730158730159,0.7276341948310139,0.5950920245398773	0.139109	NA	NA	NA	NA	NA	NA	NA	NA	NA	No	NA	HPRC,HGSVC,1KG-ONT	No	ENSG00000055957.11(7.835114677530241e-05),ENSG00000163935.14(7.427559096858976e-07),ENSG00000213533.13(0.00029767602391285013),ENSG00000243696.5(8.004154781186464e-21),ENSG00000248592.7(1.161268993818882e-05)	Autism spectrum disorder, attention deficit-hyperactivity disorder, bipolar disorder, major depressive disorder, and schizophrenia (combined)(ITIH3, rs2535629, 3E-12, 0.5231658564449169),Broad depression or bipolar disorder(ITIH3, rs2535629, 1E-9, 0.5231658564449169),Broad depression or schizophrenia(ITIH3, rs2535629, 2E-11, 0.5231658564449169),Height(ITIH3, rs2535629, 4E-269, 0.5231658564449169),Inter-alpha-trypsin inhibitor heavy chain H3 levels(ITIH3, rs2535629, 6E-463, 0.5231658564449169),ITIH3/VCAM1 protein level ratio(ITIH3, rs736408, 1E-540, 0.5396633407016377),Retinoblastoma-like protein 2 levels(ITIH3, rs736408, 1E-273, 0.5396633407016377),Retinoblastoma-like protein 2 levels(ITIH3, rs736408, 2E-28, 0.5396633407016377),Serum levels of protein RBL2(ITIH3, rs736408, 1E-82, 0.5396633407016377),Blood protein levels(ITIH3 - ITIH4, rs2535627, 1E-16, 0.5193392920709128),Blood protein levels(ITIH3 - ITIH4, rs2535627, 1E-195, 0.5193392920709128),Blood protein levels(ITIH3 - ITIH4, rs2535627, 1E-99, 0.5193392920709128),Blood protein levels(ITIH3 - ITIH4, rs2535627, 6E-12, 0.5193392920709128),Blood protein levels(ITIH3 - ITIH4, rs2535627, 6E-16, 0.5193392920709128),Blood protein levels(ITIH3 - ITIH4, rs2535627, 7E-55, 0.5193392920709128),Blood protein levels(ITIH3 - ITIH4, rs2535627, 8E-22, 0.5193392920709128),Blood protein levels(ITIH3 - ITIH4, rs2535627, 9E-45, 0.5193392920709128),Liver enzyme levels (alkaline phosphatase)(ITIH3 - ITIH4, rs2535627, 3E-12, 0.5193392920709128),Schizophrenia(ITIH3 - ITIH4, rs2535627, 2E-11, 0.5193392920709128),Schizophrenia(ITIH3 - ITIH4, rs2535627, 4E-11, 0.5193392920709128),Schizophrenia(ITIH3 - ITIH4, rs2535627, 8E-11, 0.5193392920709128),Schizophrenia (MTAG)(ITIH3 - ITIH4, rs2535627, 4E-8, 0.5193392920709128),Serum levels of protein ITIH3(ITIH3 - ITIH4, rs2535627, 2E-89, 0.5193392920709128),Waist-hip index(ITIH4, rs7617468, 2E-12, 0.7356374368490454),Waist-to-hip ratio adjusted for BMI(ITIH4, rs7617468, 6E-12, 0.7356374368490454),Bipolar I disorder(ITIH4, rs2240917, 5E-8, 0.7727815834413927),Body mass index(ITIH4, rs2256332, 5E-17, 0.7610453310134351),Body mass index(ITIH4, rs2535633, 2E-10, 0.7741894547005083),Pain intensity (NRS pain scale 0-11)(ITIH4, rs2071041, 2E-10, 0.6941609754560739),Prostate-specific antigen levels(ITIH4, rs2071041, 8E-23, 0.6941609754560739),Red cell distribution width(STIMATE-MUSTN1, rs2276823, 8E-20, 0.7581966094130028),Body mass index (BMI, maximum, inv-normal transformed)(STIMATE-MUSTN1, STIMATE, rs6769789, 9E-17, 0.7193658949969511),Body mass index (BMI, mean, inv-normal transformed)(STIMATE-MUSTN1, STIMATE, rs6769789, 2E-18, 0.7193658949969511),Waist circumference adjusted for body mass index(STIMATE-MUSTN1, STIMATE, rs7630552, 5E-15, 0.7698358451475468),A body shape index(STIMATE-MUSTN1, STIMATE, rs7620690, 1E-14, 0.7707954508526124),Pain intensity (NRS pain scale 0-11)(STIMATE-MUSTN1, STIMATE, rs7620690, 9E-10, 0.7707954508526124),Bipolar disorder or inflammatory bowel disease (MTAG)(STIMATE-MUSTN1, STIMATE, rs7612624, 1E-12, 0.7505992507929455),Body mass index(STIMATE-MUSTN1, STIMATE, rs10865977, 1E-8, 0.6934167240232516),Hemoglobin A1c levels(STIMATE-MUSTN1, STIMATE, rs10865977, 3E-10, 0.6934167240232516),ENO1/ENO2 protein level ratio(SFMBT1, rs2581810, 2E-17, 0.533087204611103),ENO2/RWDD1 protein level ratio(SFMBT1, rs2581810, 2E-21, 0.533087204611103),ENO2/TXNDC5 protein level ratio(SFMBT1, rs2581810, 3E-19, 0.533087204611103)	Acquired deformity of toe(2.61%, 0.37%, 7.29, [0.96;55.44], 0.027981),Acquired hypothyroidism(9.04%, 4.76%, 1.99, [1.06;3.72], 0.027591),Chronic kidney disease stage 4(1.22%, 3.66%, 0.32, [0.12;0.86], 0.031869),Degeneration of thoracic intervertebral disc(2.26%, 0.37%, 6.29, [0.82;48.34], 0.045192),Diplopia(0.70%, 2.93%, 0.23, [0.07;0.78], 0.023508),Eruption(16.17%, 23.08%, 0.64, [0.45;0.92], 0.017686),Flushing(3.13%, 0.73%, 4.38, [1.01;19.01], 0.03022),Hernia of anterior abdominal wall(2.96%, 0.37%, 8.29, [1.1;62.59], 0.010808),Hypertensive heart failure(3.65%, 0.73%, 5.14, [1.2;22.07], 0.01227),Ingrowing nail(4.70%, 1.47%, 3.31, [1.15;9.57], 0.018337),Megaloblastic anemia due to vitamin B-12 deficiency(0.52%, 2.56%, 0.2, [0.05;0.78], 0.015528),Migraine with aura(3.65%, 1.10%, 3.41, [1.01;11.54], 0.04418),Morbid obesity(20.70%, 27.47%, 0.69, [0.49;0.96], 0.035517),Neoplastic disease(0.87%, 2.93%, 0.29, [0.09;0.9], 0.033266),Obstructive sleep apnea syndrome(17.91%, 24.18%, 0.68, [0.48;0.97], 0.034719),Osteoarthritis of hip(5.39%, 9.52%, 0.54, [0.32;0.93], 0.028046),Primary localized osteoarthrosis of pelvic region(0.70%, 2.93%, 0.23, [0.07;0.78], 0.023508),Retinal lattice degeneration(0.70%, 2.56%, 0.27, [0.08;0.92], 0.044583),Transient cerebral ischemia(2.43%, 0.37%, 6.79, [0.89;51.89], 0.046513),Upper respiratory tract infection caused by Influenza virus(3.65%, 6.96%, 0.51, [0.27;0.96], 0.038247),Vitamin B deficiency(4.35%, 8.79%, 0.47, [0.26;0.84], 0.011743),Dysplasia of cervix(4.88%, 1.09%, 4.67, [1.08;20.14], 0.020618),Primary malignant neoplasm of prostate(13.64%, 4.65%, 3.24, [1.06;9.92], 0.0379)	NA	NA	NA
chr3:52832637	chr3-52832637-allele486409-135	INS	134	NA	0.0007564296520423601,0.0,0.0,0.0,0.0	0.000918741	NA	NA	NA	NA	NA	NA	NA	NA	NA	No	NA	HPRC,HGSVC,1KG-ONT	No	NA	NA	NA	NA	NA	NA
chr3:52832637	chr3-52832637-allele486404-69	INS	68	0.988075	0.2692889561270802,0.03025936599423631,0.012896825396825396,0.0009940357852882703,0.25357873210633947	0.150639	NA	NA	NA	NA	NA	NA	NA	NA	NA	No	NA	HPRC,HGSVC	No	NA	Paraoxonase 2 level in Chronic kidney disease with hypertension and no diabetes (22003_4)(ITIH4, rs2710328, 8E-27, 0.7274304568686533),Cyclin-dependent kinase inhibitor 1B levels(ITIH4, rs2245536, 1E-37, 0.7337993916337435),Inter-alpha-trypsin inhibitor heavy chain H4 levels(ITIH4, rs2535626, 2E-39, 0.7358833967223872),Vascular endothelial growth factor D level in Chronic kidney disease with hypertension and no diabetes (14705_1)(STIMATE-MUSTN1, MUSTN1, rs2276822, 7E-38, 0.7333435195039032)	Allergic rhinitis(26.79%, 20.07%, 1.46, [1.04;2.04], 0.028593),Benign paroxysmal positional vertigo(1.43%, 4.23%, 0.33, [0.11;0.96], 0.039263),Blepharitis(4.29%, 1.76%, 2.5, [1.07;5.86], 0.03803),Coronary atherosclerosis(1.07%, 4.58%, 0.23, [0.07;0.75], 0.007898),Derangement of knee(0.36%, 2.64%, 0.13, [0.02;1.01], 0.027972),Essential hypertension(56.43%, 48.77%, 1.36, [1.02;1.81], 0.040769),Hypomagnesemia(5.00%, 2.11%, 2.44, [1.11;5.35], 0.032154),Intestinal infectious disease(1.07%, 3.70%, 0.28, [0.08;0.95], 0.02865),Lumbar spondylosis with myelopathy(1.07%, 3.87%, 0.27, [0.08;0.91], 0.028712),Neoplasm of uncertain behavior of soft tissues(3.21%, 0.70%, 4.68, [1.43;15.34], 0.013017),Neurosis(3.57%, 1.06%, 3.47, [1.25;9.64], 0.015584),Retinal lattice degeneration(2.50%, 0.70%, 3.62, [1.05;12.46], 0.047527),Sarcoidosis(3.21%, 1.06%, 3.11, [1.1;8.83], 0.047601),Sciatica(5.00%, 10.39%, 0.45, [0.25;0.83], 0.00886),Sleep apnea(15.36%, 9.68%, 1.69, [1.1;2.6], 0.01669),Transient cerebral ischemia(0.36%, 2.46%, 0.14, [0.02;1.08], 0.027177),Female pelvic inflammatory disease(4.76%, 1.41%, 3.49, [1.23;9.96], 0.02068)	NA	NA	NA
chr3:52832637	chr3-52832637-allele486408-102	INS	101	NA	0.024205748865355523,0.004322766570605188,0.0,0.0,0.0081799591002045	0.0255427	NA	NA	NA	NA	NA	NA	NA	NA	NA	No	NA	HPRC,HGSVC,1KG-ONT	No	NA	NA	NA	NA	NA	NA
chr3:52832651	chr3-52832651-allele486411-102	INS	101	0.999038	0.007564296520423601,0.11239193083573487,0.041666666666666664,0.09940357852882704,0.049079754601226995	0.0389946	NA	NA	NA	NA	NA	NA	NA	NA	NA	No	NA	HPRC,HGSVC,1KG-ONT	No	NA	Cholesteryl ester levels in large VLDL(ITIH3, rs13059141, 9E-10, 0.7532123224588421),Cholesteryl ester levels in medium LDL(ITIH3, rs13059141, 3E-8, 0.7532123224588421),Cholesteryl ester levels in small LDL(ITIH3, rs13059141, 4E-8, 0.7532123224588421),Cholesteryl ester levels in very large VLDL(ITIH3, rs13059141, 1E-9, 0.7532123224588421),Concentration of medium VLDL particles(ITIH3, rs13059141, 2E-9, 0.7532123224588421),Concentration of small VLDL particles(ITIH3, rs13059141, 7E-9, 0.7532123224588421),Concentration of VLDL particles(ITIH3, rs13059141, 2E-8, 0.7532123224588421),Free cholesterol levels in medium VLDL(ITIH3, rs13059141, 2E-8, 0.7532123224588421),Free cholesterol levels in VLDL(ITIH3, rs13059141, 4E-9, 0.7532123224588421),Phospholipid levels in medium VLDL(ITIH3, rs13059141, 4E-9, 0.7532123224588421),Phospholipid levels in small VLDL(ITIH3, rs13059141, 8E-9, 0.7532123224588421),Phospholipid levels in VLDL(ITIH3, rs13059141, 5E-9, 0.7532123224588421),Total lipid levels in medium VLDL(ITIH3, rs13059141, 3E-10, 0.7532123224588421),Total lipid levels in small VLDL(ITIH3, rs13059141, 5E-9, 0.7532123224588421),VLDL cholesterol levels(ITIH3, rs13059141, 4E-8, 0.7532123224588421),Cholesteryl esters in large VLDL (UKB data field 23499)(ITIH3 - ITIH4, rs17331151, 7E-10, 0.7532123224588421),Cholesteryl esters in very large VLDL (UKB data field 23492)(ITIH3 - ITIH4, rs17331151, 8E-10, 0.7532123224588421),Fasting insulin(ITIH3 - ITIH4, rs17331151, 2E-8, 0.7532123224588421),Total lipids in medium VLDL (UKB data field 23503)(ITIH3 - ITIH4, rs17331151, 4E-10, 0.7532123224588421),Appendicular lean mass(ITIH3 - ITIH4, rs11717749, 5E-24, 0.7189949930350218),Waist circumference adjusted for body mass index(ITIH4 - MUSTN1, rs77223362, 1E-9, 0.7855223807735908),White blood cell count(STIMATE, STIMATE-MUSTN1, rs11626, 2E-8, 0.5855802568292695),Inter-alpha-trypsin inhibitor heavy chain H4 levels(STIMATE, STIMATE-MUSTN1, rs11718060, 9E-31, 0.7926818338770326),Colorectal cancer(STIMATE, STIMATE-MUSTN1, rs2001732, 2E-13, 0.5243595086173903),Mean corpuscular hemoglobin concentration(STIMATE, STIMATE-MUSTN1, rs2001732, 7E-10, 0.5243595086173903),Waist-hip index(STIMATE, STIMATE-MUSTN1, rs2001732, 1E-13, 0.5243595086173903),Progonadoliberin-1 levels(STIMATE, STIMATE-MUSTN1, rs33999310, 6E-13, 0.9303508450416969),Colorectal cancer(STIMATE-MUSTN1, STIMATE, rs77572134, 5E-10, 0.6144912132252096),Waist-to-hip ratio adjusted for BMI(STIMATE, STIMATE-MUSTN1, rs11708390, 1E-13, 0.6459920577033911),Body surface area(STIMATE, STIMATE-MUSTN1, rs35230793, 2E-12, 0.691399650082428),Weight (maximum, inv-normal transformed)(STIMATE, STIMATE-MUSTN1, rs35230793, 2E-16, 0.691399650082428),Weight (maximum, inv-normal transformed)(STIMATE, STIMATE-MUSTN1, rs35230793, 8E-37, 0.691399650082428),Weight (mean, inv-normal transformed)(STIMATE, STIMATE-MUSTN1, rs35230793, 1E-20, 0.691399650082428),Weight (mean, inv-normal transformed)(STIMATE, STIMATE-MUSTN1, rs35230793, 1E-45, 0.691399650082428),Weight (minimum, inv-normal transformed)(STIMATE, STIMATE-MUSTN1, rs35230793, 3E-21, 0.691399650082428),Weight (minimum, inv-normal transformed)(STIMATE, STIMATE-MUSTN1, rs35230793, 3E-41, 0.691399650082428),Apolipoprotein A1 levels(STIMATE, STIMATE-MUSTN1, rs3796352, 3E-9, 0.7733847488009242),ENO2/MANF protein level ratio(STIMATE, STIMATE-MUSTN1, rs3796352, 2E-14, 0.7733847488009242),High density lipoprotein cholesterol levels(STIMATE, STIMATE-MUSTN1, rs3796352, 2E-11, 0.7733847488009242),Triglyceride levels(STIMATE, STIMATE-MUSTN1, rs3796352, 5E-15, 0.7733847488009242),Mean corpuscular hemoglobin concentration(STIMATE-MUSTN1, STIMATE, rs1986656, 2E-9, 0.6053193751020545),What is your weight? (pounds, inv-normal transformed)(SFMBT1, rs11715231, 1E-13, 0.6361103835654378),What is your weight? (pounds, inv-normal transformed)(SFMBT1, rs11715231, 8E-28, 0.6361103835654378)	NA	NA	NA	NA
chr3:52898369	chr3-52898369-allele486887-1	DEL	120	0.922208	0.1686838124054463,0.1440922190201729,0.05853174603174603,0.1779324055666004,0.14314928425357873	0.00574965	NA	NA	NA	NA	NA	NA	NA	NA	NA	No	NA	HPRC,HGSVC,1KG-ONT	No	NA	Waist-to-hip ratio adjusted for BMI(SFMBT1, rs11708337, 5E-14, 0.5900273499913226),Height(SFMBT1, rs11717619, 1E-32, 0.571581346149861)	Allergic rhinitis caused by pollen(2.71%, 6.78%, 0.38, [0.17;0.87], 0.021193),Angina pectoris(1.16%, 3.90%, 0.29, [0.09;0.98], 0.031579),COVID-19(4.26%, 8.81%, 0.46, [0.24;0.9], 0.022138),Cataract(8.91%, 3.39%, 2.79, [1.5;5.18], 0.001781),Combined form of senile cataract(4.65%, 1.69%, 2.83, [1.21;6.64], 0.017939),Gastro-esophageal reflux disease with esophagitis(1.55%, 6.78%, 0.22, [0.08;0.61], 0.001104),Gastroesophageal reflux disease without esophagitis(22.09%, 30.34%, 0.65, [0.46;0.92], 0.015611),Impaired fasting glycemia(2.33%, 5.93%, 0.38, [0.16;0.91], 0.023609),Infectious disease(0.78%, 4.41%, 0.17, [0.04;0.72], 0.005503),Mononeuritis(6.59%, 3.22%, 2.12, [1.08;4.15], 0.039766),Nuclear senile cataract(13.57%, 6.95%, 2.1, [1.3;3.39], 0.002592),Osteoarthritis(10.08%, 16.61%, 0.56, [0.36;0.89], 0.014831),Seasonal allergic rhinitis(5.04%, 10.00%, 0.48, [0.26;0.89], 0.016024),Spinal stenosis of lumbar region(3.49%, 7.63%, 0.44, [0.21;0.91], 0.02204),Inflammatory disease of female genital structure(4.23%, 1.41%, 3.09, [1.06;9.02], 0.040315)	NA	NA	NA
chr3:52928637	chr3-52928637-allele487054-57	INS	56	NA	0.0007564296520423601,0.0,0.0,0.0,0.0010224948875255625	NA	SFMBT1(1.0, 0.402)	NA	NA	NA	NA	NA	NA	NA	NA	No	NA	No	No	NA	NA	NA	NA	NA	NA
chr3:52945136	chr3-52945136-allele487195-57	INS	56	NA	0.0,0.0,0.0,0.0009940357852882703,0.0	NA	SFMBT1(1.0, 0.402)	NA	NA	NA	NA	NA	NA	NA	NA	No	NA	No	No	NA	NA	NA	NA	NA	NA
chr3:53012592	chr3-53012592-allele487941-1	DEL	1225	NA	0.048411497730711045,0.007204610951008645,0.0,0.0,0.0	0.0771077	SFMBT1(1.0, 0.402)	NA	NA	NA	NA	NA	NA	NA	NA	No	NA	HPRC,HGSVC,1KG-ONT	Yes	NA	NA	NA	NA	NA	NA
chr3:53024369	chr3-53024369-allele488040-78	INS	77	NA	0.02193645990922844,0.005763688760806916,0.003968253968253968,0.0,0.0	0.0256669	SFMBT1(1.0, 0.402)	NA	NA	NA	NA	NA	NA	NA	NA	No	NA	HGSVC,1KG-ONT	Yes	NA	NA	NA	NA	NA	NA
chr3:53035148	chr3-53035148-allele488137-1	DEL	111	0.988231	0.527231467473525,0.5144092219020173,0.6101190476190477,0.4115308151093439,0.65439672801636	0.000480603	SFMBT1(1.0, 0.402)	NA	NA	NA	NA	NA	NA	NA	NA	No	NA	HPRC,HGSVC,1KG-ONT	No	NA	Gout (PheCode 274.1)(SFMBT1, rs1529544, 3E-33, 0.8081987801754961),Gouty arthropathy (PheCode 274.11)(SFMBT1, rs1529544, 9E-13, 0.8081987801754961),Takes medication for gout?(SFMBT1, rs1529544, 2E-21, 0.8081987801754961),Serum urate levels(SFMBT1, rs4687694, 5E-68, 0.8112864848331781),Gout(SFMBT1, rs2581778, 4E-14, 0.8128930359693466),Serum urate levels(SFMBT1, rs2581778, 3E-89, 0.8128930359693466),Gout (PheCode 274.1)(SFMBT1, rs2244552, 5E-30, 0.8446825651519043),Urate levels(SFMBT1, rs2244552, 1E-43, 0.8446825651519043),Urate levels(SFMBT1, rs2244552, 4E-15, 0.8446825651519043),Urate levels(SFMBT1, rs2244552, 8E-20, 0.8446825651519043),Gout(SFMBT1, rs9847710, 1E-20, 0.9585052452362989),Gout(SFMBT1, rs9847710, 3E-76, 0.9585052452362989),Gout(SFMBT1, rs9847710, 7E-11, 0.9585052452362989),Haemorrhoidal disease(SFMBT1, rs9847710, 1E-23, 0.9585052452362989),Serum uric acid levels(SFMBT1, rs9847710, 2E-11, 0.9585052452362989),Ulcerative colitis(SFMBT1, rs9847710, 1E-8, 0.9585052452362989),Urate levels(SFMBT1, rs9847710, 3E-72, 0.9585052452362989),Clear cell renal cell carcinoma(SFMBT1, rs11709427, 8E-12, 0.5952517565686788),Kidney cancer(SFMBT1, rs11709427, 3E-9, 0.5952517565686788),Red blood cell count(SFMBT1, rs11709427, 5E-8, 0.5952517565686788),Serum urate levels(SFMBT1, rs11709427, 9E-89, 0.5952517565686788),Uric acid levels(SFMBT1, rs11709427, 1E-13, 0.5952517565686788),Colorectal cancer(SFMBT1, rs2581817, 5E-13, 0.9367076666314337),Gout(SFMBT1, rs2581817, 2E-76, 0.9367076666314337),Gout(SFMBT1, rs2581817, 2E-9, 0.9367076666314337),Gout and other crystal arthrop (PheCode 274)(SFMBT1, rs2581817, 5E-32, 0.9367076666314337),Urate levels(SFMBT1, rs2581817, 5E-35, 0.9367076666314337),Colorectal cancer(SFMBT1 - SERBP1P3, rs9831861, 4E-10, 0.8828545718711591)	Atrial fibrillation(4.57%, 0.47%, 10.21, [1.38;75.41], 0.002313),Cardiomyopathy(3.00%, 0.47%, 6.58, [0.88;49.45], 0.03574),Gastroesophageal reflux disease without esophagitis(29.81%, 21.96%, 1.51, [1.05;2.18], 0.027561),Hemorrhage of rectum and anus(8.04%, 3.74%, 2.25, [1.05;4.83], 0.030244),Hyperglycemia(7.89%, 3.27%, 2.53, [1.13;5.67], 0.017822),Hyperlipidemia(35.49%, 27.10%, 1.48, [1.05;2.08], 0.029107),Hypoxemia(3.79%, 0.93%, 4.17, [0.98;17.8], 0.038016),Intestinal obstruction(0.79%, 3.27%, 0.24, [0.07;0.75], 0.014393),Obstructive sleep apnea syndrome(21.61%, 14.95%, 1.57, [1.03;2.39], 0.03763),Paroxysmal atrial fibrillation(3.31%, 0.47%, 7.3, [0.98;54.58], 0.022981),Streptococcus agalactiae infection(0.63%, 3.74%, 0.16, [0.05;0.55], 0.002769),Type 2 diabetes mellitus without complication(25.39%, 18.22%, 1.53, [1.03;2.26], 0.032564),Erectile dysfunction(14.72%, 27.27%, 0.46, [0.22;0.96], 0.042883)	NA	NA	NA
chr3:53095024	chr3-53095024-allele488795-1	DEL	106	NA	0.02118003025718608,0.012968299711815562,0.021825396825396824,0.007952286282306162,0.010224948875255624	0.00135734	RFT1(3.3169e-09, 0.894)	RFT1(3.3169e-09, 0.894)	NA	NA	NA	NA	NA	NA	NA	No	NA	HPRC,1KG-ONT	Yes	NA	NA	NA	NA	NA	NA
chr3:53220631	chr3-53220631-allele489795-77	INS	76	0.955125	0.20953101361573373,0.41354466858789624,0.5992063492063492,0.46520874751491054,0.5398773006134969	0.16686	NA	NA	NA	NA	NA	NA	NA	NA	enhancer	No	NA	HPRC,HGSVC,1KG-ONT	No	NA	Medication use (antihypertensives)(PRKCD - TKT, rs11130360, 5E-9, 0.5493206419040738),Educational attainment (years of education)(TKT, rs3816767, 3E-8, 0.9673437839847372)	Achilles bursitis(2.95%, 0.63%, 4.78, [1.32;17.26], 0.012221),Adjustment disorder with mixed anxiety and depressed mood(2.41%, 5.68%, 0.41, [0.19;0.88], 0.024554),Alopecia(1.61%, 4.42%, 0.35, [0.14;0.89], 0.028454),Angina pectoris(1.61%, 4.21%, 0.37, [0.15;0.94], 0.042771),Asymptomatic human immunodeficiency virus infection(0.80%, 3.58%, 0.22, [0.06;0.75], 0.010387),Atelectasis(4.02%, 7.58%, 0.51, [0.28;0.95], 0.040705),Attention deficit hyperactivity disorder(0.54%, 2.95%, 0.18, [0.04;0.79], 0.010244),Depressive disorder(15.82%, 21.68%, 0.68, [0.48;0.97], 0.034623),Diastolic heart failure(2.41%, 0.63%, 3.89, [1.05;14.47], 0.038939),Erythema of skin(1.07%, 3.58%, 0.29, [0.1;0.88], 0.024404),Essential hypertension(46.11%, 55.37%, 0.69, [0.53;0.91], 0.008519),Helicobacter-associated disease(3.49%, 1.05%, 3.39, [1.2;9.61], 0.016824),Hidradenitis suppurativa(2.41%, 0.63%, 3.89, [1.05;14.47], 0.038939),Human immunodeficiency virus infection(1.07%, 3.58%, 0.29, [0.1;0.88], 0.024404),Incipient senile cataract(0.27%, 2.32%, 0.11, [0.02;0.88], 0.015706),Infective otitis externa(3.22%, 0.63%, 5.23, [1.47;18.67], 0.006718),Polycystic ovary syndrome(1.34%, 3.79%, 0.35, [0.13;0.94], 0.032998),Primary insomnia(3.49%, 0.84%, 4.25, [1.38;13.15], 0.011189),Radial styloid tenosynovitis(4.29%, 0.84%, 5.28, [1.75;15.92], 0.001139),Residual hemorrhoidal skin tags(6.17%, 3.16%, 2.02, [1.04;3.92], 0.044119),Secondary hypertension(0.54%, 2.53%, 0.21, [0.05;0.94], 0.028443),Submucous leiomyoma of uterus(6.25%, 2.92%, 2.21, [1.0;4.92], 0.04969)	NA	NA	NA
chr3:53220631	chr3-53220631-allele489796-77	INS	76	NA	0.0,0.002881844380403458,0.002976190476190476,0.0009940357852882703,0.0	0.000593574	NA	NA	NA	NA	NA	NA	NA	NA	enhancer	No	NA	HPRC,HGSVC,1KG-ONT	No	NA	NA	NA	NA	NA	NA
chr3:53235937	chr3-53235937-allele489948-75	INS	74	NA	0.0030257186081694403,0.001440922190201729,0.0,0.0,0.0	0.00328379	TKT(5.2193e-12, 0.923)	TKT(5.2193e-12, 0.923)	TKT(5.2193e-12, 0.923)	NA	NA	NA	NA	NA	NA	No	NA	HPRC,HGSVC,1KG-ONT	No	NA	NA	NA	NA	NA	NA
chr3:53235941	chr3-53235941-allele489951-70	INS	69	NA	0.0,0.0,0.0,0.0019880715705765406,0.0010224948875255625	3.94758e-05	TKT(5.2193e-12, 0.923)	TKT(5.2193e-12, 0.923)	TKT(5.2193e-12, 0.923)	NA	NA	NA	NA	NA	NA	No	NA	HPRC,HGSVC,1KG-ONT	No	NA	NA	NA	NA	NA	NA
chr3:53235941	chr3-53235941-allele489949-71	INS	70	0.980078	0.33055975794251136,0.5605187319884726,0.7509920634920635,0.6322067594433399,0.8619631901840491	0.25771	TKT(5.2193e-12, 0.923)	TKT(5.2193e-12, 0.923)	TKT(5.2193e-12, 0.923)	NA	NA	NA	NA	NA	NA	No	NA	HPRC,HGSVC,1KG-ONT	No	NA	Educational attainment (years of education)(TKT, rs3816767, 3E-8, 0.5129513186243301)	Angina pectoris(1.48%, 5.88%, 0.24, [0.1;0.56], 0.000618),Asymptomatic human immunodeficiency virus infection(0.92%, 4.90%, 0.18, [0.07;0.5], 0.000506),Bronchitis(6.46%, 11.11%, 0.55, [0.34;0.91], 0.018945),Essential hypertension(48.15%, 56.86%, 0.71, [0.53;0.93], 0.015175),Flushing(1.48%, 3.92%, 0.37, [0.15;0.91], 0.032596),Gastritis(8.30%, 3.59%, 2.43, [1.24;4.77], 0.008996),Human immunodeficiency virus infection(1.29%, 4.58%, 0.27, [0.11;0.68], 0.004816),Hypercholesterolemia(0.74%, 2.61%, 0.28, [0.08;0.93], 0.03433),Hypokalemia(11.99%, 7.52%, 1.68, [1.02;2.76], 0.045926),Internal hemorrhoids(1.85%, 4.58%, 0.39, [0.17;0.89], 0.029529),Melanocytic nevus(2.95%, 5.88%, 0.49, [0.24;0.97], 0.04463),Missed miscarriage(2.21%, 0.33%, 6.91, [0.89;53.37], 0.038954),Neoplasm of uncertain behavior of skin(2.95%, 6.21%, 0.46, [0.23;0.91], 0.029857),Primary insomnia(2.77%, 0.65%, 4.33, [0.98;19.05], 0.040206),Secondary hypertension(0.74%, 3.27%, 0.22, [0.07;0.71], 0.009085),Sensorineural hearing loss of bilateral ears(3.32%, 7.19%, 0.44, [0.23;0.84], 0.017052),Streptococcus agalactiae infection(0.74%, 2.61%, 0.28, [0.08;0.93], 0.03433),Synovial cyst of knee(0.92%, 3.27%, 0.28, [0.09;0.81], 0.025917),Thyrotoxicosis without goiter or other cause(0.92%, 3.27%, 0.28, [0.09;0.81], 0.025917),Female infertility(3.00%, 7.94%, 0.36, [0.17;0.77], 0.008649),Intramural leiomyoma of uterus(9.00%, 3.74%, 2.55, [1.16;5.58], 0.020437)	NA	NA	NA
chr3:53309325	chr3-53309325-allele490406-1	DEL	94	NA	0.0007564296520423601,0.0,0.0,0.0,0.0	0.000918741	DCP1A(0.99945, 0.414)	NA	NA	NA	NA	NA	NA	NA	NA	No	NA	No	Yes	NA	NA	NA	NA	NA	NA
chr3:53327530	chr3-53327530-allele490570-1	DEL	333	NA	0.00680786686838124,0.002881844380403458,0.0,0.002982107355864811,0.0	0.00473092	DCP1A(0.99945, 0.414)	NA	NA	NA	NA	NA	NA	NA	NA	No	NA	1KG-ONT	Yes	NA	NA	NA	NA	NA	NA
chr3:53465971	chr3-53465971-allele491420-342	INS	341	NA	0.0015128593040847202,0.025936599423631124,0.0,0.003976143141153081,0.00408997955010225	0.00221031	CACNA1D(1.0, 0.253)	CACNA1D(1.0, 0.253)	CACNA1D(1.0, 0.253)	NA	NA	NA	NA	NA	NA	No	NA	HPRC,HGSVC,1KG-ONT	Yes	NA	NA	NA	NA	NA	NA
chr3:53465971	chr3-53465971-allele491426-334	INS	333	NA	0.0015128593040847202,0.0,0.0,0.0,0.0	0.00234988	CACNA1D(1.0, 0.253)	CACNA1D(1.0, 0.253)	CACNA1D(1.0, 0.253)	NA	NA	NA	NA	NA	NA	No	NA	HPRC,HGSVC,1KG-ONT	Yes	NA	NA	NA	NA	NA	NA
chr3:53465971	chr3-53465971-allele491418-343	INS	342	0.78721	0.02798789712556732,0.30979827089337175,0.2867063492063492,0.305168986083499,0.22699386503067484	0.169308	CACNA1D(1.0, 0.253)	CACNA1D(1.0, 0.253)	CACNA1D(1.0, 0.253)	NA	NA	NA	NA	NA	NA	No	NA	HPRC,HGSVC,1KG-ONT	Yes	NA	Schizophrenia(CACNA1D, rs13080668, 1E-10, 0.5397589425551866),Resting heart rate(CACNA1D, rs2358740, 4E-9, 0.5608639454067933),Schizophrenia(CACNA1D, rs2358740, 4E-8, 0.5608639454067933),Height(CACNA1D, rs6763768, 1E-24, 0.5328277674150643)	Acne(4.76%, 9.85%, 0.46, [0.22;0.97], 0.047126),Acute on chronic systolic heart failure(3.57%, 0.88%, 4.16, [1.33;13.07], 0.017796),Biceps tendinitis(4.76%, 1.18%, 4.2, [1.55;11.36], 0.006102),Bipolar I disorder(3.57%, 0.88%, 4.16, [1.33;13.07], 0.017796),Bipolar disorder(8.93%, 4.71%, 1.99, [1.05;3.76], 0.038577),Cardiomegaly(11.31%, 6.03%, 1.99, [1.12;3.52], 0.027323),Chronic congestive heart failure(4.17%, 1.18%, 3.65, [1.31;10.22], 0.016281),Depressive disorder(27.38%, 17.06%, 1.83, [1.24;2.72], 0.003066),Enthesopathy of hip region(5.36%, 2.21%, 2.51, [1.08;5.84], 0.036749),Gallbladder calculus with acute cholecystitis and no obstruction(3.57%, 1.03%, 3.56, [1.18;10.74], 0.027715),Hypermetropia(1.19%, 5.29%, 0.22, [0.05;0.9], 0.020241),Idiopathic osteoarthritis(5.95%, 1.76%, 3.52, [1.5;8.3], 0.005123),Irritable bowel syndrome(7.74%, 3.68%, 2.2, [1.1;4.39], 0.034728),Low blood pressure(5.95%, 2.50%, 2.47, [1.11;5.49], 0.044939),Low compliance urinary bladder(3.57%, 1.18%, 3.11, [1.07;9.09], 0.040707),Myopia(17.86%, 8.68%, 2.29, [1.42;3.69], 0.001074),Osteophyte of bone(4.76%, 1.18%, 4.2, [1.55;11.36], 0.006102),Pruritic disorder(8.93%, 3.82%, 2.47, [1.28;4.77], 0.008908),Renal failure syndrome(2.98%, 0.74%, 4.14, [1.19;14.47], 0.030721),Secondary pulmonary hypertension(2.98%, 0.74%, 4.14, [1.19;14.47], 0.030721),Sjögren's syndrome(3.57%, 1.18%, 3.11, [1.07;9.09], 0.040707),Spinal stenosis of lumbar region(10.12%, 5.44%, 1.96, [1.07;3.57], 0.033553),Systemic lupus erythematosus(4.76%, 1.62%, 3.04, [1.2;7.68], 0.035087),Systolic heart failure(2.98%, 0.88%, 3.45, [1.04;11.43], 0.047473),Xerostomia(3.57%, 1.18%, 3.11, [1.07;9.09], 0.040707),Benign prostatic hyperplasia with outflow obstruction(20.45%, 7.47%, 3.19, [1.26;8.03], 0.021022)	NA	NA	NA
chr3:53465971	chr3-53465971-allele491422-337	INS	336	NA	0.0007564296520423601,0.0,0.0,0.0,0.0	0.000918741	CACNA1D(1.0, 0.253)	CACNA1D(1.0, 0.253)	CACNA1D(1.0, 0.253)	NA	NA	NA	NA	NA	NA	No	NA	HPRC,HGSVC,1KG-ONT	Yes	NA	NA	NA	NA	NA	NA
chr3:53465971	chr3-53465971-allele491419-325	INS	324	NA	0.0007564296520423601,0.0,0.0,0.0,0.0	0.000918741	CACNA1D(1.0, 0.253)	CACNA1D(1.0, 0.253)	CACNA1D(1.0, 0.253)	NA	NA	NA	NA	NA	NA	No	NA	HPRC,HGSVC,1KG-ONT	Yes	NA	NA	NA	NA	NA	NA
chr3:53465971	chr3-53465971-allele491427-338	INS	337	NA	0.0,0.0,0.0,0.0,0.0010224948875255625	NA	CACNA1D(1.0, 0.253)	CACNA1D(1.0, 0.253)	CACNA1D(1.0, 0.253)	NA	NA	NA	NA	NA	NA	No	NA	HPRC,HGSVC,1KG-ONT	Yes	NA	NA	NA	NA	NA	NA
chr3:53465971	chr3-53465971-allele491421-336	INS	335	NA	0.0037821482602118004,0.005763688760806916,0.0,0.006958250497017893,0.002044989775051125	NA	CACNA1D(1.0, 0.253)	CACNA1D(1.0, 0.253)	CACNA1D(1.0, 0.253)	NA	NA	NA	NA	NA	NA	No	NA	HPRC,HGSVC,1KG-ONT	Yes	NA	NA	NA	NA	NA	NA
chr3:53465971	chr3-53465971-allele491424-341	INS	340	NA	0.0,0.0,0.0,0.0009940357852882703,0.0	NA	CACNA1D(1.0, 0.253)	CACNA1D(1.0, 0.253)	CACNA1D(1.0, 0.253)	NA	NA	NA	NA	NA	NA	No	NA	HPRC,HGSVC,1KG-ONT	Yes	NA	NA	NA	NA	NA	NA
chr3:53691704	chr3-53691704-allele492506-57	INS	56	NA	0.0,0.002881844380403458,0.0,0.006958250497017893,0.0010224948875255625	0.00133282	CACNA1D(1.0, 0.253)	CACNA1D(1.0, 0.253)	CACNA1D(1.0, 0.253)	NA	NA	NA	NA	NA	NA	No	NA	HGSVC	Yes	NA	NA	NA	NA	NA	NA
chr3:53750979	chr3-53750979-allele493019-1	DEL	51	NA	0.02118003025718608,0.0,0.0,0.0,0.0	0.0388924	CACNA1D(1.0, 0.253)	CACNA1D(1.0, 0.253)	CACNA1D(1.0, 0.253)	NA	NA	NA	NA	NA	enhancer	No	NA	HGSVC	No	NA	NA	NA	NA	NA	NA
chr3:53902407	chr3-53902407-allele494344-63	INS	62	NA	0.1059001512859304,0.17002881844380405,0.1259920634920635,0.03578528827037773,0.08895705521472393	NA	NA	NA	NA	NA	NA	NA	NA	NA	NA	No	NA	HPRC,HGSVC,1KG-ONT	No	NA	NA	NA	NA	NA	NA
chr3:53902415	chr3-53902415-allele494348-1	DEL	60	NA	0.4016641452344932,0.30979827089337175,0.439484126984127,0.3220675944333996,0.3773006134969325	0.00208595	NA	NA	NA	NA	NA	NA	NA	NA	NA	No	NA	1KG-ONT	No	NA	NA	NA	NA	NA	NA
chr3:53902454	chr3-53902454-allele494349-129	INS	128	NA	0.0,0.011527377521613832,0.07837301587301587,0.0,0.027607361963190184	0.020672	NA	NA	NA	NA	NA	NA	NA	NA	NA	No	NA	HPRC,HGSVC	No	NA	NA	NA	NA	NA	NA
chr3:53902455	chr3-53902455-allele494350-93	INS	92	NA	0.014372163388804841,0.001440922190201729,0.000992063492063492,0.006958250497017893,0.006134969325153374	0.00732871	NA	NA	NA	NA	NA	NA	NA	NA	NA	No	NA	HPRC,HGSVC	No	NA	NA	NA	NA	NA	NA
chr3:53902547	chr3-53902547-allele494356-65	INS	64	NA	0.0,0.001440922190201729,0.015873015873015872,0.0019880715705765406,0.0	0.00278122	NA	NA	NA	NA	NA	NA	NA	NA	NA	No	NA	HPRC,HGSVC,1KG-ONT	No	NA	NA	NA	NA	NA	NA
chr3:53902551	chr3-53902551-allele494358-94	INS	93	0.889012	0.4009077155824508,0.3746397694524496,0.6309523809523809,0.3996023856858847,0.4488752556237219	0.00938309	NA	NA	NA	NA	NA	NA	NA	NA	NA	No	NA	HPRC,HGSVC	No	ENSG00000113812.14(4.839608337456369e-09)	NA	NA	NA	NA	NA
chr3:53902551	chr3-53902551-allele494357-63	INS	62	NA	0.03177004538577912,0.001440922190201729,0.015873015873015872,0.0009940357852882703,0.081799591002045	NA	NA	NA	NA	NA	NA	NA	NA	NA	NA	No	NA	HPRC,HGSVC,1KG-ONT	No	NA	NA	NA	NA	NA	NA
chr3:53902551	chr3-53902551-allele494362-96	INS	95	NA	0.0,0.007204610951008645,0.015873015873015872,0.011928429423459244,0.0	0.00556228	NA	NA	NA	NA	NA	NA	NA	NA	NA	No	NA	HPRC,HGSVC	No	NA	NA	NA	NA	NA	NA
chr3:53902582	chr3-53902582-allele494364-94	INS	93	NA	0.01664145234493192,0.001440922190201729,0.0,0.0,0.0	0.0283054	NA	NA	NA	NA	NA	NA	NA	NA	NA	No	NA	HPRC,HGSVC	No	NA	NA	NA	NA	NA	NA
chr3:53970617	chr3-53970617-allele495043-1	DEL	182	NA	0.0015128593040847202,0.0,0.0,0.0,0.0	0.00234988	NA	NA	NA	NA	NA	NA	NA	NA	open_chromatin_region	No	NA	No	Yes	NA	NA	NA	NA	NA	NA
chr3:53979501	chr3-53979501-allele495151-1	DEL	50	NA	0.32223903177004537,0.3126801152737752,0.05654761904761905,0.33001988071570576,0.17995910020449898	0.0319283	NA	NA	NA	NA	NA	NA	NA	NA	NA	No	NA	HPRC,HGSVC,1KG-ONT	No	NA	NA	NA	NA	NA	NA
chr3:53979522	chr3-53979522-allele495165-1	DEL	55	NA	0.0030257186081694403,0.010086455331412104,0.0,0.016898608349900597,0.005112474437627812	0.00127929	NA	NA	NA	NA	NA	NA	NA	NA	NA	No	NA	HPRC,HGSVC,1KG-ONT	No	NA	NA	NA	NA	NA	NA
chr3:53990968	chr3-53990968-allele495318-291	INS	290	NA	0.3494704992435703,0.600864553314121,0.6765873015873016,0.5864811133200796,0.7801635991820041	0.181663	NA	NA	NA	NA	NA	NA	NA	NA	NA	No	NA	HPRC,HGSVC,1KG-ONT	No	NA	NA	NA	NA	NA	NA
chr3:53990968	chr3-53990968-allele495319-291	INS	290	NA	0.0007564296520423601,0.005763688760806916,0.000992063492063492,0.011928429423459244,0.002044989775051125	0.00191774	NA	NA	NA	NA	NA	NA	NA	NA	NA	No	NA	HPRC,HGSVC,1KG-ONT	No	NA	NA	NA	NA	NA	NA
chr3:53990969	chr3-53990969-allele495321-290	INS	289	NA	0.0,0.001440922190201729,0.0,0.02584493041749503,0.007157464212678937	0.00565791	NA	NA	NA	NA	NA	NA	NA	NA	NA	No	NA	HPRC,HGSVC,1KG-ONT	No	NA	NA	NA	NA	NA	NA
chr3:54015923	chr3-54015923-allele495580-331	INS	330	NA	0.0007564296520423601,0.008645533141210375,0.0,0.018886679920477135,0.00408997955010225	0.00369314	NA	NA	NA	NA	NA	NA	NA	NA	NA	No	NA	HPRC,1KG-ONT	No	NA	NA	NA	NA	NA	NA
chr3:54023864	chr3-54023864-allele495635-344	INS	343	NA	0.00680786686838124,0.001440922190201729,0.0,0.0,0.0	0.0101459	NA	NA	NA	NA	NA	NA	NA	NA	NA	No	NA	HGSVC	Yes	NA	NA	NA	NA	NA	NA
chr3:54141086	chr3-54141086-allele496674-54	INS	53	NA	0.0022692889561270802,0.0,0.0,0.0,0.0	0.00377908	CACNA2D3(0.99937, 0.454)	NA	NA	NA	NA	NA	NA	NA	NA	No	NA	No	No	NA	NA	NA	NA	NA	NA
chr3:54207141	chr3-54207141-allele497223-1	DEL	388	NA	0.07488653555219364,0.13976945244956773,0.17162698412698413,0.008946322067594433,0.0869120654396728	0.00283747	CACNA2D3(0.99937, 0.454)	NA	NA	NA	NA	NA	NA	NA	NA	No	NA	HPRC,HGSVC,1KG-ONT	Yes	NA	NA	NA	NA	NA	NA
chr3:54478660	chr3-54478660-allele498757-107	INS	106	NA	0.0030257186081694403,0.001440922190201729,0.001984126984126984,0.0,0.0	0.00123841	CACNA2D3(0.99937, 0.454)	NA	NA	NA	NA	NA	NA	NA	NA	No	NA	HPRC,HGSVC	Yes	NA	NA	NA	NA	NA	NA
chr3:54478660	chr3-54478660-allele498752-71	INS	70	NA	0.04311649016641452,0.03025936599423631,0.018849206349206348,0.0268389662027833,0.018404907975460124	0.0066929	CACNA2D3(0.99937, 0.454)	NA	NA	NA	NA	NA	NA	NA	NA	No	NA	HPRC,HGSVC,1KG-ONT	Yes	NA	NA	NA	NA	NA	NA
chr3:54478660	chr3-54478660-allele498779-79	INS	78	NA	0.0,0.007204610951008645,0.0,0.02286282306163022,0.0	0.00455544	CACNA2D3(0.99937, 0.454)	NA	NA	NA	NA	NA	NA	NA	NA	No	NA	HPRC,HGSVC,1KG-ONT	Yes	NA	NA	NA	NA	NA	NA
chr3:54478660	chr3-54478660-allele498781-75	INS	74	NA	0.0,0.001440922190201729,0.0,0.0,0.0	NA	CACNA2D3(0.99937, 0.454)	NA	NA	NA	NA	NA	NA	NA	NA	No	NA	HPRC,HGSVC,1KG-ONT	Yes	NA	NA	NA	NA	NA	NA
chr3:54478660	chr3-54478660-allele498755-57	INS	56	NA	0.0,0.04178674351585014,0.11408730158730158,0.012922465208747515,0.03987730061349693	0.0362114	CACNA2D3(0.99937, 0.454)	NA	NA	NA	NA	NA	NA	NA	NA	No	NA	HPRC,HGSVC,1KG-ONT	Yes	NA	NA	NA	NA	NA	NA
chr3:54478660	chr3-54478660-allele498760-73	INS	72	NA	0.0,0.0,0.0,0.005964214711729622,0.007157464212678937	0.00180841	CACNA2D3(0.99937, 0.454)	NA	NA	NA	NA	NA	NA	NA	NA	No	NA	HPRC,HGSVC,1KG-ONT	Yes	NA	NA	NA	NA	NA	NA
chr3:54478660	chr3-54478660-allele498761-69	INS	68	NA	0.018154311649016642,0.07060518731988473,0.023809523809523808,0.15904572564612326,0.03783231083844581	0.0264574	CACNA2D3(0.99937, 0.454)	NA	NA	NA	NA	NA	NA	NA	NA	No	NA	HPRC,HGSVC,1KG-ONT	Yes	NA	NA	NA	NA	NA	NA
chr3:54478660	chr3-54478660-allele498754-77	INS	76	NA	0.007564296520423601,0.0,0.0,0.02385685884691849,0.0	NA	CACNA2D3(0.99937, 0.454)	NA	NA	NA	NA	NA	NA	NA	NA	No	NA	HPRC,HGSVC,1KG-ONT	Yes	NA	NA	NA	NA	NA	NA
chr3:54478660	chr3-54478660-allele498756-67	INS	66	NA	0.0007564296520423601,0.008645533141210375,0.0,0.020874751491053677,0.014314928425357873	0.00585759	CACNA2D3(0.99937, 0.454)	NA	NA	NA	NA	NA	NA	NA	NA	No	NA	HPRC,HGSVC,1KG-ONT	Yes	NA	NA	NA	NA	NA	NA
chr3:54478660	chr3-54478660-allele498758-93	INS	92	NA	0.0007564296520423601,0.0,0.0,0.0,0.0	0.000918741	CACNA2D3(0.99937, 0.454)	NA	NA	NA	NA	NA	NA	NA	NA	No	NA	HPRC,HGSVC,1KG-ONT	Yes	NA	NA	NA	NA	NA	NA
chr3:54478660	chr3-54478660-allele498784-81	INS	80	NA	0.0,0.004322766570605188,0.0,0.0009940357852882703,0.0	0.000224143	CACNA2D3(0.99937, 0.454)	NA	NA	NA	NA	NA	NA	NA	NA	No	NA	HPRC,HGSVC,1KG-ONT	Yes	NA	NA	NA	NA	NA	NA
chr3:54478660	chr3-54478660-allele498753-53	INS	52	NA	0.007564296520423601,0.018731988472622477,0.0,0.02882703777335984,0.032719836400818	0.00403211	CACNA2D3(0.99937, 0.454)	NA	NA	NA	NA	NA	NA	NA	NA	No	NA	HPRC,HGSVC,1KG-ONT	Yes	NA	NA	NA	NA	NA	NA
chr3:54478660	chr3-54478660-allele498759-83	INS	82	NA	0.0030257186081694403,0.0,0.0,0.0,0.0	0.00520636	CACNA2D3(0.99937, 0.454)	NA	NA	NA	NA	NA	NA	NA	NA	No	NA	HPRC,HGSVC,1KG-ONT	Yes	NA	NA	NA	NA	NA	NA
chr3:54478660	chr3-54478660-allele498772-51	INS	50	NA	0.0007564296520423601,0.02881844380403458,0.007936507936507936,0.002982107355864811,0.02044989775051125	0.0077207	CACNA2D3(0.99937, 0.454)	NA	NA	NA	NA	NA	NA	NA	NA	No	NA	HPRC,HGSVC,1KG-ONT	Yes	NA	NA	NA	NA	NA	NA
chr3:54478661	chr3-54478661-allele498797-69	INS	68	NA	0.0007564296520423601,0.0,0.0,0.0,0.0	0.000918741	CACNA2D3(0.99937, 0.454)	NA	NA	NA	NA	NA	NA	NA	NA	No	NA	HPRC,HGSVC,1KG-ONT	Yes	NA	NA	NA	NA	NA	NA
chr3:54478668	chr3-54478668-allele498820-73	INS	72	NA	0.6444780635400907,0.7968299711815562,0.8551587301587301,0.8081510934393639,0.84560327198364	0.0930013	CACNA2D3(0.99937, 0.454)	NA	NA	NA	NA	NA	NA	NA	NA	No	NA	HPRC,HGSVC,1KG-ONT	Yes	NA	NA	NA	NA	NA	NA
chr3:54504923	chr3-54504923-allele499076-61	INS	60	NA	0.03555219364599092,0.03890489913544669,0.09623015873015874,0.04671968190854871,0.03578732106339468	0.00376859	CACNA2D3(0.99937, 0.454)	NA	NA	NA	NA	NA	NA	NA	NA	No	NA	No	Yes	NA	NA	NA	NA	NA	NA
chr3:54519020	chr3-54519020-allele499236-86	INS	85	NA	0.031013615733736764,0.001440922190201729,0.0,0.0,0.0010224948875255625	0.0522635	CACNA2D3(0.99937, 0.454)	NA	NA	NA	NA	NA	NA	NA	NA	No	NA	HPRC,HGSVC,1KG-ONT	Yes	NA	NA	NA	NA	NA	NA
chr3:54519020	chr3-54519020-allele499237-86	INS	85	NA	0.00529500756429652,0.001440922190201729,0.0,0.0,0.0	0.00736694	CACNA2D3(0.99937, 0.454)	NA	NA	NA	NA	NA	NA	NA	NA	No	NA	HPRC,HGSVC,1KG-ONT	Yes	NA	NA	NA	NA	NA	NA
chr3:54519020	chr3-54519020-allele499239-86	INS	85	NA	0.0007564296520423601,0.0,0.0,0.0,0.0	0.000918741	CACNA2D3(0.99937, 0.454)	NA	NA	NA	NA	NA	NA	NA	NA	No	NA	HPRC,HGSVC,1KG-ONT	Yes	NA	NA	NA	NA	NA	NA
chr3:54519020	chr3-54519020-allele499235-86	INS	85	NA	0.5408472012102874,0.5662824207492796,0.42162698412698413,0.614314115308151,0.5899795501022495	NA	CACNA2D3(0.99937, 0.454)	NA	NA	NA	NA	NA	NA	NA	NA	No	NA	HPRC,HGSVC,1KG-ONT	Yes	NA	NA	NA	NA	NA	NA
chr3:54519020	chr3-54519020-allele499241-86	INS	85	NA	0.0,0.007204610951008645,0.017857142857142856,0.003976143141153081,0.0	0.00440407	CACNA2D3(0.99937, 0.454)	NA	NA	NA	NA	NA	NA	NA	NA	No	NA	HPRC,HGSVC,1KG-ONT	Yes	NA	NA	NA	NA	NA	NA
chr3:54519020	chr3-54519020-allele499234-86	INS	85	NA	0.17700453857791226,0.12680115273775217,0.24603174603174602,0.03479125248508946,0.09100204498977506	0.0107934	CACNA2D3(0.99937, 0.454)	NA	NA	NA	NA	NA	NA	NA	NA	No	NA	HPRC,HGSVC,1KG-ONT	Yes	NA	NA	NA	NA	NA	NA
chr3:54735976	chr3-54735976-allele500593-1	DEL	99	NA	0.0453857791225416,0.06628242074927954,0.00496031746031746,0.13021868787276342,0.07668711656441718	0.00444198	CACNA2D3(0.99937, 0.454)	NA	NA	NA	NA	NA	NA	NA	NA	No	NA	HPRC,HGSVC,1KG-ONT	No	NA	NA	NA	NA	NA	NA
chr3:54735996	chr3-54735996-allele500601-281	INS	280	NA	0.0045385779122541605,0.002881844380403458,0.001984126984126984,0.0009940357852882703,0.002044989775051125	0.000832449	CACNA2D3(0.99937, 0.454)	NA	NA	NA	NA	NA	NA	NA	NA	No	NA	HGSVC,1KG-ONT	Yes	NA	NA	NA	NA	NA	NA
chr3:54735996	chr3-54735996-allele500602-301	INS	300	NA	0.0022692889561270802,0.0,0.0,0.0,0.0	0.00377908	CACNA2D3(0.99937, 0.454)	NA	NA	NA	NA	NA	NA	NA	NA	No	NA	HGSVC,1KG-ONT	Yes	NA	NA	NA	NA	NA	NA
chr3:54736011	chr3-54736011-allele500614-301	INS	300	NA	0.0007564296520423601,0.0,0.0,0.0,0.0	0.000918741	CACNA2D3(0.99937, 0.454)	NA	NA	NA	NA	NA	NA	NA	NA	No	NA	HGSVC,1KG-ONT	Yes	NA	NA	NA	NA	NA	NA
chr3:54736011	chr3-54736011-allele500615-255	INS	254	NA	0.0037821482602118004,0.0,0.002976190476190476,0.0,0.0	0.00211772	CACNA2D3(0.99937, 0.454)	NA	NA	NA	NA	NA	NA	NA	NA	No	NA	HGSVC,1KG-ONT	Yes	NA	NA	NA	NA	NA	NA
chr3:54736017	chr3-54736017-allele500620-233	INS	232	NA	0.0007564296520423601,0.001440922190201729,0.0,0.003976143141153081,0.0010224948875255625	NA	CACNA2D3(0.99937, 0.454)	NA	NA	NA	NA	NA	NA	NA	NA	No	NA	HGSVC,1KG-ONT	Yes	NA	NA	NA	NA	NA	NA
chr3:54736018	chr3-54736018-allele500621-55	INS	54	NA	0.0007564296520423601,0.001440922190201729,0.0,0.0,0.0	NA	CACNA2D3(0.99937, 0.454)	NA	NA	NA	NA	NA	NA	NA	NA	No	NA	HPRC,HGSVC,1KG-ONT	Yes	NA	NA	NA	NA	NA	NA
chr3:54736018	chr3-54736018-allele500622-51	INS	50	NA	0.056732223903177004,0.001440922190201729,0.0,0.0,0.0	0.0996572	CACNA2D3(0.99937, 0.454)	NA	NA	NA	NA	NA	NA	NA	NA	No	NA	HPRC,HGSVC,1KG-ONT	Yes	NA	NA	NA	NA	NA	NA
chr3:54736020	chr3-54736020-allele500635-227	INS	226	NA	0.0007564296520423601,0.0,0.0,0.0,0.0	0.000918741	CACNA2D3(0.99937, 0.454)	NA	NA	NA	NA	NA	NA	NA	NA	No	NA	HGSVC,1KG-ONT	Yes	NA	NA	NA	NA	NA	NA
chr3:54736021	chr3-54736021-allele500636-421	INS	420	NA	0.0007564296520423601,0.0,0.001984126984126984,0.0,0.0	NA	CACNA2D3(0.99937, 0.454)	NA	NA	NA	NA	NA	NA	NA	NA	No	NA	HGSVC,1KG-ONT	Yes	NA	NA	NA	NA	NA	NA
chr3:54736021	chr3-54736021-allele500637-369	INS	368	NA	0.0037821482602118004,0.008645533141210375,0.0,0.003976143141153081,0.0	NA	CACNA2D3(0.99937, 0.454)	NA	NA	NA	NA	NA	NA	NA	NA	No	NA	HGSVC,1KG-ONT	Yes	NA	NA	NA	NA	NA	NA
chr3:54736021	chr3-54736021-allele500638-507	INS	506	NA	0.00680786686838124,0.001440922190201729,0.0,0.0,0.0	0.0101459	CACNA2D3(0.99937, 0.454)	NA	NA	NA	NA	NA	NA	NA	NA	No	NA	HGSVC,1KG-ONT	Yes	NA	NA	NA	NA	NA	NA
chr3:54736026	chr3-54736026-allele500649-373	INS	372	NA	0.0,0.007204610951008645,0.0,0.0,0.0	0.000408842	CACNA2D3(0.99937, 0.454)	NA	NA	NA	NA	NA	NA	NA	NA	No	NA	HGSVC,1KG-ONT	Yes	NA	NA	NA	NA	NA	NA
chr3:54736027	chr3-54736027-allele500652-1	DEL	82	NA	0.0,0.001440922190201729,0.0,0.0009940357852882703,0.002044989775051125	0.000224143	CACNA2D3(0.99937, 0.454)	NA	NA	NA	NA	NA	NA	NA	NA	No	NA	HPRC,HGSVC,1KG-ONT	No	NA	NA	NA	NA	NA	NA
chr3:54736027	chr3-54736027-allele500651-59	INS	58	NA	0.0037821482602118004,0.004322766570605188,0.008928571428571428,0.009940357852882704,0.0010224948875255625	NA	CACNA2D3(0.99937, 0.454)	NA	NA	NA	NA	NA	NA	NA	NA	No	NA	HPRC,HGSVC,1KG-ONT	Yes	NA	NA	NA	NA	NA	NA
chr3:54736031	chr3-54736031-allele500653-84	INS	83	NA	0.0015128593040847202,0.0,0.0,0.0,0.0	0.00234988	CACNA2D3(0.99937, 0.454)	NA	NA	NA	NA	NA	NA	NA	NA	No	NA	HPRC,HGSVC,1KG-ONT	Yes	NA	NA	NA	NA	NA	NA
chr3:54736037	chr3-54736037-allele500659-1	DEL	52	NA	0.0022692889561270802,0.0,0.0,0.0,0.0	0.00377908	CACNA2D3(0.99937, 0.454)	NA	NA	NA	NA	NA	NA	NA	NA	No	NA	HPRC,HGSVC	No	NA	NA	NA	NA	NA	NA
chr3:54736037	chr3-54736037-allele500660-1	DEL	94	NA	0.00832072617246596,0.11239193083573487,0.010912698412698412,0.0,0.0	0.0057912	CACNA2D3(0.99937, 0.454)	NA	NA	NA	NA	NA	NA	NA	NA	No	NA	HPRC,HGSVC,1KG-ONT	No	NA	NA	NA	NA	NA	NA
chr3:54736041	chr3-54736041-allele500663-1	DEL	68	NA	0.019667170953101363,0.001440922190201729,0.002976190476190476,0.0,0.0	0.0279674	CACNA2D3(0.99937, 0.454)	NA	NA	NA	NA	NA	NA	NA	NA	No	NA	HPRC,HGSVC	No	NA	NA	NA	NA	NA	NA
chr3:54736052	chr3-54736052-allele500668-1	DEL	62	NA	0.0,0.0,0.0,0.0,0.013292433537832311	0.00188759	CACNA2D3(0.99937, 0.454)	NA	NA	NA	NA	NA	NA	NA	NA	No	NA	HPRC,HGSVC	No	NA	NA	NA	NA	NA	NA
chr3:54736054	chr3-54736054-allele500676-1	DEL	66	NA	0.12329803328290469,0.11239193083573487,0.06547619047619048,0.09542743538767395,0.17280163599182005	0.000223335	CACNA2D3(0.99937, 0.454)	NA	NA	NA	NA	NA	NA	NA	NA	No	NA	HPRC,HGSVC	No	NA	NA	NA	NA	NA	NA
chr3:54736093	chr3-54736093-allele500703-617	INS	616	NA	0.0,0.0,0.00496031746031746,0.0,0.0	0.000408842	CACNA2D3(0.99937, 0.454)	NA	NA	NA	NA	NA	NA	NA	NA	No	NA	HGSVC,1KG-ONT	Yes	NA	NA	NA	NA	NA	NA
chr3:54736093	chr3-54736093-allele500706-535	INS	534	NA	0.00832072617246596,0.0,0.0,0.0,0.0	0.0151436	CACNA2D3(0.99937, 0.454)	NA	NA	NA	NA	NA	NA	NA	NA	No	NA	HGSVC,1KG-ONT	Yes	NA	NA	NA	NA	NA	NA
chr3:54736093	chr3-54736093-allele500705-583	INS	582	NA	0.012859304084720122,0.0,0.000992063492063492,0.0,0.0	0.021333	CACNA2D3(0.99937, 0.454)	NA	NA	NA	NA	NA	NA	NA	NA	No	NA	HGSVC,1KG-ONT	Yes	NA	NA	NA	NA	NA	NA
chr3:54736103	chr3-54736103-allele500722-69	INS	68	NA	0.0007564296520423601,0.01440922190201729,0.028769841269841268,0.007952286282306162,0.019427402862985686	0.0104124	CACNA2D3(0.99937, 0.454)	NA	NA	NA	NA	NA	NA	NA	NA	No	NA	HPRC,HGSVC,1KG-ONT	Yes	NA	NA	NA	NA	NA	NA
chr3:54736103	chr3-54736103-allele500723-97	INS	96	NA	0.0,0.0,0.012896825396825396,0.0,0.0	0.00165003	CACNA2D3(0.99937, 0.454)	NA	NA	NA	NA	NA	NA	NA	NA	No	NA	HPRC,HGSVC,1KG-ONT	Yes	NA	NA	NA	NA	NA	NA
chr3:54736107	chr3-54736107-allele500724-61	INS	60	NA	0.0015128593040847202,0.0,0.0,0.005964214711729622,0.0	NA	CACNA2D3(0.99937, 0.454)	NA	NA	NA	NA	NA	NA	NA	NA	No	NA	HPRC,HGSVC,1KG-ONT	Yes	NA	NA	NA	NA	NA	NA
chr3:54736108	chr3-54736108-allele500728-395	INS	394	NA	0.0015128593040847202,0.0,0.0,0.0,0.0	0.00234988	CACNA2D3(0.99937, 0.454)	NA	NA	NA	NA	NA	NA	NA	NA	No	NA	HGSVC,1KG-ONT	Yes	NA	NA	NA	NA	NA	NA
chr3:54736129	chr3-54736129-allele500744-245	INS	244	NA	0.0007564296520423601,0.0,0.0,0.0,0.0	0.000918741	CACNA2D3(0.99937, 0.454)	NA	NA	NA	NA	NA	NA	NA	NA	No	NA	HGSVC,1KG-ONT	Yes	NA	NA	NA	NA	NA	NA
chr3:54736129	chr3-54736129-allele500745-339	INS	338	NA	0.0015128593040847202,0.0,0.0,0.0,0.0	0.00234988	CACNA2D3(0.99937, 0.454)	NA	NA	NA	NA	NA	NA	NA	NA	No	NA	HGSVC,1KG-ONT	Yes	NA	NA	NA	NA	NA	NA
chr3:54736129	chr3-54736129-allele500741-293	INS	292	NA	0.0007564296520423601,0.0,0.0,0.0,0.0	0.000918741	CACNA2D3(0.99937, 0.454)	NA	NA	NA	NA	NA	NA	NA	NA	No	NA	HGSVC,1KG-ONT	Yes	NA	NA	NA	NA	NA	NA
chr3:54736129	chr3-54736129-allele500743-219	INS	218	NA	0.0022692889561270802,0.0,0.0,0.0,0.0	0.00377908	CACNA2D3(0.99937, 0.454)	NA	NA	NA	NA	NA	NA	NA	NA	No	NA	HGSVC,1KG-ONT	Yes	NA	NA	NA	NA	NA	NA
chr3:54736129	chr3-54736129-allele500748-405	INS	404	NA	0.0,0.0,0.001984126984126984,0.0,0.0	NA	CACNA2D3(0.99937, 0.454)	NA	NA	NA	NA	NA	NA	NA	NA	No	NA	HGSVC,1KG-ONT	Yes	NA	NA	NA	NA	NA	NA
chr3:54736129	chr3-54736129-allele500742-269	INS	268	NA	0.0007564296520423601,0.0,0.0,0.0,0.0	0.000918741	CACNA2D3(0.99937, 0.454)	NA	NA	NA	NA	NA	NA	NA	NA	No	NA	HGSVC,1KG-ONT	Yes	NA	NA	NA	NA	NA	NA
chr3:54745249	chr3-54745249-allele500858-65	INS	64	NA	0.0022692889561270802,0.010086455331412104,0.0,0.017892644135188866,0.005112474437627812	0.00202462	CACNA2D3(0.99937, 0.454)	NA	NA	NA	NA	NA	NA	NA	NA	No	NA	No	Yes	NA	NA	NA	NA	NA	NA
chr3:54755587	chr3-54755587-allele500921-120	INS	119	NA	0.0022692889561270802,0.040345821325648415,0.006944444444444444,0.014910536779324055,0.014314928425357873	0.00802239	CACNA2D3(0.99937, 0.454)	NA	NA	NA	NA	NA	NA	NA	NA	No	NA	No	Yes	NA	NA	NA	NA	NA	NA
chr3:54763733	chr3-54763733-allele501000-60	INS	59	NA	0.0007564296520423601,0.0,0.0,0.0,0.0	0.000918741	CACNA2D3(0.99937, 0.454)	NA	NA	NA	NA	NA	NA	NA	NA	No	NA	HPRC,HGSVC	No	NA	NA	NA	NA	NA	NA
chr3:54763733	chr3-54763733-allele500994-70	INS	69	NA	0.0037821482602118004,0.010086455331412104,0.000992063492063492,0.03876739562624255,0.017382413087934562	0.00622708	CACNA2D3(0.99937, 0.454)	NA	NA	NA	NA	NA	NA	NA	NA	No	NA	HPRC,HGSVC,1KG-ONT	No	NA	NA	NA	NA	NA	NA
chr3:54763780	chr3-54763780-allele501028-89	INS	88	NA	0.0007564296520423601,0.0,0.0,0.0,0.0	0.000918741	CACNA2D3(0.99937, 0.454)	NA	NA	NA	NA	NA	NA	NA	NA	No	NA	HPRC,HGSVC,1KG-ONT	No	NA	NA	NA	NA	NA	NA
chr3:54763780	chr3-54763780-allele501020-77	INS	76	NA	0.059757942511346446,0.0,0.0,0.0009940357852882703,0.0	0.104878	CACNA2D3(0.99937, 0.454)	NA	NA	NA	NA	NA	NA	NA	NA	No	NA	HPRC,HGSVC,1KG-ONT	No	NA	NA	NA	NA	NA	NA
chr3:54763780	chr3-54763780-allele501021-121	INS	120	NA	0.0045385779122541605,0.001440922190201729,0.0,0.0019880715705765406,0.0	0.00323332	CACNA2D3(0.99937, 0.454)	NA	NA	NA	NA	NA	NA	NA	NA	No	NA	HPRC,HGSVC,1KG-ONT	No	NA	NA	NA	NA	NA	NA
chr3:54763780	chr3-54763780-allele501019-335	INS	334	NA	0.0007564296520423601,0.001440922190201729,0.0,0.0,0.0	NA	CACNA2D3(0.99937, 0.454)	NA	NA	NA	NA	NA	NA	NA	NA	No	NA	No	No	NA	NA	NA	NA	NA	NA
chr3:54763780	chr3-54763780-allele501023-107	INS	106	NA	0.01588502269288956,0.004322766570605188,0.0,0.0,0.0	0.022978	CACNA2D3(0.99937, 0.454)	NA	NA	NA	NA	NA	NA	NA	NA	No	NA	HPRC,HGSVC,1KG-ONT	No	NA	NA	NA	NA	NA	NA
chr3:54763780	chr3-54763780-allele501022-63	INS	62	NA	0.0037821482602118004,0.0,0.0,0.0,0.0	0.00663171	CACNA2D3(0.99937, 0.454)	NA	NA	NA	NA	NA	NA	NA	NA	No	NA	HPRC,HGSVC,1KG-ONT	No	NA	NA	NA	NA	NA	NA
chr3:54763788	chr3-54763788-allele501038-67	INS	66	NA	0.0015128593040847202,0.0,0.0,0.0,0.0	0.00234988	CACNA2D3(0.99937, 0.454)	NA	NA	NA	NA	NA	NA	NA	NA	No	NA	HPRC,HGSVC,1KG-ONT	No	NA	NA	NA	NA	NA	NA
chr3:54763788	chr3-54763788-allele501039-67	INS	66	NA	0.0,0.0,0.00496031746031746,0.0,0.0	0.000203029	CACNA2D3(0.99937, 0.454)	NA	NA	NA	NA	NA	NA	NA	NA	No	NA	HPRC,HGSVC,1KG-ONT	No	NA	NA	NA	NA	NA	NA
chr3:54763788	chr3-54763788-allele501044-67	INS	66	NA	0.0022692889561270802,0.0,0.000992063492063492,0.0,0.0	0.0019853	CACNA2D3(0.99937, 0.454)	NA	NA	NA	NA	NA	NA	NA	NA	No	NA	HPRC,HGSVC,1KG-ONT	No	NA	NA	NA	NA	NA	NA
chr3:54763788	chr3-54763788-allele501048-67	INS	66	NA	0.0,0.002881844380403458,0.0,0.0,0.0	NA	CACNA2D3(0.99937, 0.454)	NA	NA	NA	NA	NA	NA	NA	NA	No	NA	HPRC,HGSVC,1KG-ONT	No	NA	NA	NA	NA	NA	NA
chr3:54763792	chr3-54763792-allele501055-117	INS	116	NA	0.009077155824508321,0.0,0.0,0.0,0.0	0.0165556	CACNA2D3(0.99937, 0.454)	NA	NA	NA	NA	NA	NA	NA	NA	No	NA	HPRC,HGSVC,1KG-ONT	No	NA	NA	NA	NA	NA	NA
chr3:54763804	chr3-54763804-allele501059-143	INS	142	NA	0.0,0.0,0.0,0.003976143141153081,0.0	0.000224143	CACNA2D3(0.99937, 0.454)	NA	NA	NA	NA	NA	NA	NA	NA	No	NA	HPRC,HGSVC	No	NA	NA	NA	NA	NA	NA
chr3:54763808	chr3-54763808-allele501064-81	INS	80	NA	0.0015128593040847202,0.0,0.0,0.0,0.0	0.00234988	CACNA2D3(0.99937, 0.454)	NA	NA	NA	NA	NA	NA	NA	NA	No	NA	HPRC,HGSVC,1KG-ONT	No	NA	NA	NA	NA	NA	NA
chr3:54763812	chr3-54763812-allele501069-121	INS	120	NA	0.0045385779122541605,0.001440922190201729,0.0,0.0,0.0	0.00598883	CACNA2D3(0.99937, 0.454)	NA	NA	NA	NA	NA	NA	NA	NA	No	NA	HPRC,HGSVC,1KG-ONT	No	NA	NA	NA	NA	NA	NA
chr3:54763812	chr3-54763812-allele501068-131	INS	130	NA	0.00680786686838124,0.001440922190201729,0.0,0.0,0.0	0.0101459	CACNA2D3(0.99937, 0.454)	NA	NA	NA	NA	NA	NA	NA	NA	No	NA	HPRC,HGSVC	No	NA	NA	NA	NA	NA	NA
chr3:54763812	chr3-54763812-allele501070-109	INS	108	NA	0.006051437216338881,0.002881844380403458,0.0,0.0,0.0	0.00707186	CACNA2D3(0.99937, 0.454)	NA	NA	NA	NA	NA	NA	NA	NA	No	NA	HPRC,HGSVC,1KG-ONT	No	NA	NA	NA	NA	NA	NA
chr3:54763812	chr3-54763812-allele501077-85	INS	84	NA	0.0030257186081694403,0.0,0.0,0.0,0.0	0.00520636	CACNA2D3(0.99937, 0.454)	NA	NA	NA	NA	NA	NA	NA	NA	No	NA	HPRC,HGSVC,1KG-ONT	No	NA	NA	NA	NA	NA	NA
chr3:54763812	chr3-54763812-allele501067-87	INS	86	NA	0.11270801815431165,0.010086455331412104,0.000992063492063492,0.0,0.0	0.17872	CACNA2D3(0.99937, 0.454)	NA	NA	NA	NA	NA	NA	NA	NA	No	NA	HPRC,HGSVC,1KG-ONT	No	NA	NA	NA	NA	NA	NA
chr3:54763815	chr3-54763815-allele501085-361	INS	360	NA	0.0,0.0,0.0,0.0009940357852882703,0.0	NA	CACNA2D3(0.99937, 0.454)	NA	NA	NA	NA	NA	NA	NA	NA	No	NA	No	No	NA	NA	NA	NA	NA	NA
chr3:54763815	chr3-54763815-allele501083-197	INS	196	NA	0.006051437216338881,0.04755043227665706,0.005952380952380952,0.13717693836978131,0.09918200408997956	0.0421985	CACNA2D3(0.99937, 0.454)	NA	NA	NA	NA	NA	NA	NA	NA	No	NA	HPRC,HGSVC	No	NA	NA	NA	NA	NA	NA
chr3:54763815	chr3-54763815-allele501086-229	INS	228	NA	0.0,0.01729106628242075,0.0,0.007952286282306162,0.0010224948875255625	0.00331937	CACNA2D3(0.99937, 0.454)	NA	NA	NA	NA	NA	NA	NA	NA	No	NA	HPRC,HGSVC	No	NA	NA	NA	NA	NA	NA
chr3:54763861	chr3-54763861-allele501109-85	INS	84	NA	0.0015128593040847202,0.0,0.0,0.0,0.0	0.00234988	CACNA2D3(0.99937, 0.454)	NA	NA	NA	NA	NA	NA	NA	NA	No	NA	HPRC,HGSVC,1KG-ONT	No	NA	NA	NA	NA	NA	NA
chr3:54809298	chr3-54809298-allele501524-1	DEL	319	NA	0.15279878971255673,0.020172910662824207,0.0,0.0,0.0	0.230611	CACNA2D3(0.99937, 0.454)	NA	NA	NA	NA	NA	NA	NA	NA	No	NA	HPRC,HGSVC,1KG-ONT	No	NA	NA	NA	NA	NA	NA
chr3:54809311	chr3-54809311-allele501525-54	INS	53	NA	0.0,0.0,0.003968253968253968,0.0019880715705765406,0.0	0.000593574	CACNA2D3(0.99937, 0.454)	NA	NA	NA	NA	NA	NA	NA	NA	No	NA	No	No	NA	NA	NA	NA	NA	NA
chr3:54822790	chr3-54822790-allele501781-58	INS	57	NA	0.0015128593040847202,0.001440922190201729,0.0,0.0,0.0	0.00077342	CACNA2D3(0.99937, 0.454)	NA	NA	NA	NA	NA	NA	NA	NA	No	NA	No	Yes	NA	NA	NA	NA	NA	NA
chr3:54822790	chr3-54822790-allele501782-54	INS	53	NA	0.0007564296520423601,0.0,0.0,0.0,0.0	0.000918741	CACNA2D3(0.99937, 0.454)	NA	NA	NA	NA	NA	NA	NA	NA	No	NA	No	Yes	NA	NA	NA	NA	NA	NA
chr3:54822790	chr3-54822790-allele501780-69	INS	68	NA	0.0022692889561270802,0.0,0.0,0.0,0.0	0.00377908	CACNA2D3(0.99937, 0.454)	NA	NA	NA	NA	NA	NA	NA	NA	No	NA	No	Yes	NA	NA	NA	NA	NA	NA
chr3:54822833	chr3-54822833-allele501870-75	INS	74	NA	0.0022692889561270802,0.001440922190201729,0.0,0.0,0.0	0.0019853	CACNA2D3(0.99937, 0.454)	NA	NA	NA	NA	NA	NA	NA	NA	No	NA	No	Yes	NA	NA	NA	NA	NA	NA
chr3:54866034	chr3-54866034-allele502358-65	INS	64	NA	0.0,0.002881844380403458,0.0,0.0,0.002044989775051125	0.000224143	CACNA2D3(0.99937, 0.454)	NA	NA	NA	NA	NA	NA	NA	NA	No	NA	No	Yes	NA	NA	NA	NA	NA	NA
chr3:54888687	chr3-54888687-allele502714-1	DEL	60	NA	0.08472012102874432,0.010086455331412104,0.000992063492063492,0.004970178926441352,0.0	0.124619	CACNA2D3(0.99937, 0.454)	NA	NA	NA	NA	NA	NA	NA	NA	No	NA	HPRC,HGSVC,1KG-ONT	No	NA	NA	NA	NA	NA	NA
chr3:54921892	chr3-54921892-allele503112-1	DEL	61	NA	0.0015128593040847202,0.011527377521613832,0.003968253968253968,0.018886679920477135,0.006134969325153374	0.00418299	CACNA2D3(0.99937, 0.454)	NA	NA	NA	NA	NA	NA	NA	NA	No	NA	HPRC,1KG-ONT	Yes	NA	NA	NA	NA	NA	NA
chr3:54970448	chr3-54970448-allele503625-411	INS	410	NA	0.0037821482602118004,0.0,0.0,0.004970178926441352,0.0	0.000756925	CACNA2D3(0.99937, 0.454)	NA	NA	NA	NA	NA	NA	NA	NA	No	NA	HPRC,HGSVC,1KG-ONT	No	NA	NA	NA	NA	NA	NA
chr3:54970452	chr3-54970452-allele503626-379	INS	378	NA	0.0015128593040847202,0.0,0.0,0.002982107355864811,0.0	NA	CACNA2D3(0.99937, 0.454)	NA	NA	NA	NA	NA	NA	NA	NA	No	NA	HPRC,HGSVC,1KG-ONT	No	NA	NA	NA	NA	NA	NA
chr3:54970467	chr3-54970467-allele503640-401	INS	400	NA	0.00529500756429652,0.0,0.0,0.0,0.0	0.00947665	CACNA2D3(0.99937, 0.454)	NA	NA	NA	NA	NA	NA	NA	NA	No	NA	HPRC,HGSVC,1KG-ONT	No	NA	NA	NA	NA	NA	NA
chr3:54970467	chr3-54970467-allele503632-427	INS	426	NA	0.0007564296520423601,0.0,0.002976190476190476,0.0019880715705765406,0.0010224948875255625	NA	CACNA2D3(0.99937, 0.454)	NA	NA	NA	NA	NA	NA	NA	NA	No	NA	HPRC,HGSVC,1KG-ONT	No	NA	NA	NA	NA	NA	NA
chr3:54970467	chr3-54970467-allele503637-402	INS	401	NA	0.04387291981845688,0.0,0.0,0.0,0.003067484662576687	0.0730844	CACNA2D3(0.99937, 0.454)	NA	NA	NA	NA	NA	NA	NA	NA	No	NA	HPRC,HGSVC,1KG-ONT	No	NA	NA	NA	NA	NA	NA
chr3:54970467	chr3-54970467-allele503635-392	INS	391	NA	0.03177004538577912,0.001440922190201729,0.0,0.0,0.0	0.055785	CACNA2D3(0.99937, 0.454)	NA	NA	NA	NA	NA	NA	NA	NA	No	NA	HPRC,HGSVC,1KG-ONT	No	NA	NA	NA	NA	NA	NA
chr3:54970467	chr3-54970467-allele503631-426	INS	425	NA	0.0,0.0,0.0,0.0019880715705765406,0.0	NA	CACNA2D3(0.99937, 0.454)	NA	NA	NA	NA	NA	NA	NA	NA	No	NA	HPRC,HGSVC,1KG-ONT	No	NA	NA	NA	NA	NA	NA
chr3:54970467	chr3-54970467-allele503629-402	INS	401	NA	0.7579425113464447,0.9495677233429395,0.9771825396825397,0.963220675944334,0.9683026584867076	0.228645	CACNA2D3(0.99937, 0.454)	NA	NA	NA	NA	NA	NA	NA	NA	No	NA	HPRC,HGSVC,1KG-ONT	No	NA	NA	NA	NA	NA	NA
chr3:54970467	chr3-54970467-allele503630-329	INS	328	NA	0.0,0.002881844380403458,0.000992063492063492,0.0019880715705765406,0.006134969325153374	0.00151771	CACNA2D3(0.99937, 0.454)	NA	NA	NA	NA	NA	NA	NA	NA	No	NA	HPRC,HGSVC,1KG-ONT	No	NA	NA	NA	NA	NA	NA
chr3:54970467	chr3-54970467-allele503633-402	INS	401	NA	0.06354009077155824,0.011527377521613832,0.002976190476190476,0.005964214711729622,0.0010224948875255625	0.0814263	CACNA2D3(0.99937, 0.454)	NA	NA	NA	NA	NA	NA	NA	NA	No	NA	HPRC,HGSVC,1KG-ONT	No	NA	NA	NA	NA	NA	NA
chr3:54970467	chr3-54970467-allele503638-397	INS	396	NA	0.007564296520423601,0.002881844380403458,0.0,0.0,0.0	0.00974363	CACNA2D3(0.99937, 0.454)	NA	NA	NA	NA	NA	NA	NA	NA	No	NA	HPRC,HGSVC,1KG-ONT	No	NA	NA	NA	NA	NA	NA
chr3:54970467	chr3-54970467-allele503627-455	INS	454	NA	0.028744326777609682,0.0,0.0,0.0,0.0	0.0525873	CACNA2D3(0.99937, 0.454)	NA	NA	NA	NA	NA	NA	NA	NA	No	NA	HPRC,HGSVC,1KG-ONT	No	NA	NA	NA	NA	NA	NA
chr3:54970467	chr3-54970467-allele503628-314	INS	313	NA	0.0015128593040847202,0.011527377521613832,0.001984126984126984,0.013916500994035786,0.00408997955010225	0.00259302	CACNA2D3(0.99937, 0.454)	NA	NA	NA	NA	NA	NA	NA	NA	No	NA	HPRC,HGSVC,1KG-ONT	No	NA	NA	NA	NA	NA	NA
chr3:54970467	chr3-54970467-allele503636-402	INS	401	NA	0.03252647503782148,0.002881844380403458,0.0,0.0009940357852882703,0.0	0.0529589	CACNA2D3(0.99937, 0.454)	NA	NA	NA	NA	NA	NA	NA	NA	No	NA	HPRC,HGSVC,1KG-ONT	No	NA	NA	NA	NA	NA	NA
chr3:54970474	chr3-54970474-allele503642-428	INS	427	NA	0.0015128593040847202,0.0,0.000992063492063492,0.0,0.0010224948875255625	7.61513e-05	CACNA2D3(0.99937, 0.454)	NA	NA	NA	NA	NA	NA	NA	NA	No	NA	HPRC,HGSVC,1KG-ONT	No	NA	NA	NA	NA	NA	NA
chr3:54970495	chr3-54970495-allele503644-379	INS	378	NA	0.0015128593040847202,0.0,0.0,0.0,0.0	0.00234988	CACNA2D3(0.99937, 0.454)	NA	NA	NA	NA	NA	NA	NA	NA	No	NA	HPRC,HGSVC,1KG-ONT	No	NA	NA	NA	NA	NA	NA
chr3:55033702	chr3-55033702-allele504365-55	INS	54	NA	0.0015128593040847202,0.005763688760806916,0.000992063492063492,0.02882703777335984,0.009202453987730062	0.00521667	CACNA2D3(0.99937, 0.454)	NA	NA	NA	NA	NA	NA	NA	NA	No	NA	HPRC,HGSVC,1KG-ONT	No	NA	NA	NA	NA	NA	NA
chr3:55033702	chr3-55033702-allele504367-55	INS	54	NA	0.0,0.001440922190201729,0.00496031746031746,0.0009940357852882703,0.0081799591002045	0.00218897	CACNA2D3(0.99937, 0.454)	NA	NA	NA	NA	NA	NA	NA	NA	No	NA	HPRC,HGSVC,1KG-ONT	No	NA	NA	NA	NA	NA	NA
chr3:55033713	chr3-55033713-allele504369-102	INS	101	NA	0.0,0.011527377521613832,0.018849206349206348,0.0,0.0	0.00436592	CACNA2D3(0.99937, 0.454)	NA	NA	NA	NA	NA	NA	NA	NA	No	NA	HPRC,HGSVC	No	NA	NA	NA	NA	NA	NA
chr3:55033722	chr3-55033722-allele504370-85	INS	84	NA	0.49016641452344933,0.6080691642651297,0.7668650793650794,0.5506958250497018,0.6155419222903885	0.0438704	CACNA2D3(0.99937, 0.454)	NA	NA	NA	NA	NA	NA	NA	NA	No	NA	HPRC,HGSVC,1KG-ONT	No	NA	NA	NA	NA	NA	NA
chr3:55033724	chr3-55033724-allele504372-61	INS	60	NA	0.01059001512859304,0.0,0.0,0.0,0.003067484662576687	0.0134432	CACNA2D3(0.99937, 0.454)	NA	NA	NA	NA	NA	NA	NA	NA	No	NA	HPRC,HGSVC,1KG-ONT	No	NA	NA	NA	NA	NA	NA
chr3:55033724	chr3-55033724-allele504371-61	INS	60	NA	0.15658093797276854,0.3170028818443804,0.07837301587301587,0.2664015904572565,0.2249488752556237	0.00957704	CACNA2D3(0.99937, 0.454)	NA	NA	NA	NA	NA	NA	NA	NA	No	NA	HPRC,HGSVC,1KG-ONT	No	NA	NA	NA	NA	NA	NA
chr3:55033724	chr3-55033724-allele504374-61	INS	60	NA	0.0037821482602118004,0.0,0.0,0.0,0.0	0.00663171	CACNA2D3(0.99937, 0.454)	NA	NA	NA	NA	NA	NA	NA	NA	No	NA	HPRC,HGSVC,1KG-ONT	No	NA	NA	NA	NA	NA	NA
chr3:55033747	chr3-55033747-allele504376-88	INS	87	NA	0.0045385779122541605,0.03602305475504323,0.010912698412698412,0.061630218687872766,0.03169734151329243	0.0169323	CACNA2D3(0.99937, 0.454)	NA	NA	NA	NA	NA	NA	NA	NA	No	NA	HPRC,HGSVC,1KG-ONT	No	NA	NA	NA	NA	NA	NA
chr3:55033748	chr3-55033748-allele504379-99	INS	98	NA	0.0,0.0,0.0,0.0,0.00408997955010225	0.000224143	CACNA2D3(0.99937, 0.454)	NA	NA	NA	NA	NA	NA	NA	NA	No	NA	HPRC,HGSVC	No	NA	NA	NA	NA	NA	NA
chr3:55033748	chr3-55033748-allele504378-67	INS	66	NA	0.0007564296520423601,0.0,0.0,0.0,0.0	0.000918741	CACNA2D3(0.99937, 0.454)	NA	NA	NA	NA	NA	NA	NA	NA	No	NA	HPRC,HGSVC,1KG-ONT	No	NA	NA	NA	NA	NA	NA
chr3:55033813	chr3-55033813-allele504392-67	INS	66	NA	0.11195158850226929,0.007204610951008645,0.008928571428571428,0.0,0.0081799591002045	0.154566	CACNA2D3(0.99937, 0.454)	NA	NA	NA	NA	NA	NA	NA	NA	No	NA	HPRC,HGSVC,1KG-ONT	Yes	NA	NA	NA	NA	NA	NA
chr3:55033813	chr3-55033813-allele504396-66	INS	65	NA	0.0,0.0,0.0,0.0009940357852882703,0.027607361963190184	0.00451865	CACNA2D3(0.99937, 0.454)	NA	NA	NA	NA	NA	NA	NA	NA	No	NA	HPRC,HGSVC,1KG-ONT	Yes	NA	NA	NA	NA	NA	NA
chr3:55033830	chr3-55033830-allele504408-128	INS	127	NA	0.0007564296520423601,0.0,0.0,0.0,0.0	0.000918741	CACNA2D3(0.99937, 0.454)	NA	NA	NA	NA	NA	NA	NA	NA	No	NA	HPRC,HGSVC	Yes	NA	NA	NA	NA	NA	NA
chr3:55033830	chr3-55033830-allele504405-128	INS	127	NA	0.0015128593040847202,0.0,0.003968253968253968,0.0,0.0	NA	CACNA2D3(0.99937, 0.454)	NA	NA	NA	NA	NA	NA	NA	NA	No	NA	HPRC,HGSVC	Yes	NA	NA	NA	NA	NA	NA
chr3:55033830	chr3-55033830-allele504401-128	INS	127	NA	0.006051437216338881,0.004322766570605188,0.0,0.016898608349900597,0.0	NA	CACNA2D3(0.99937, 0.454)	NA	NA	NA	NA	NA	NA	NA	NA	No	NA	HPRC,HGSVC	Yes	NA	NA	NA	NA	NA	NA
chr3:55033830	chr3-55033830-allele504403-96	INS	95	NA	0.0113464447806354,0.0,0.0,0.0,0.0081799591002045	0.00865318	CACNA2D3(0.99937, 0.454)	NA	NA	NA	NA	NA	NA	NA	NA	No	NA	HPRC,HGSVC	Yes	NA	NA	NA	NA	NA	NA
chr3:55033830	chr3-55033830-allele504402-95	INS	94	NA	0.006051437216338881,0.08645533141210375,0.07738095238095238,0.008946322067594433,0.03374233128834356	0.0243738	CACNA2D3(0.99937, 0.454)	NA	NA	NA	NA	NA	NA	NA	NA	No	NA	HPRC,HGSVC,1KG-ONT	Yes	NA	NA	NA	NA	NA	NA
chr3:55033830	chr3-55033830-allele504406-63	INS	62	NA	0.00529500756429652,0.0,0.0,0.0,0.0	0.00947665	CACNA2D3(0.99937, 0.454)	NA	NA	NA	NA	NA	NA	NA	NA	No	NA	HPRC,HGSVC,1KG-ONT	Yes	NA	NA	NA	NA	NA	NA
chr3:55033831	chr3-55033831-allele504410-94	INS	93	NA	0.4402420574886536,0.4034582132564842,0.26884920634920634,0.49801192842942343,0.39570552147239263	0.00465943	CACNA2D3(0.99937, 0.454)	NA	NA	NA	NA	NA	NA	NA	NA	No	NA	HPRC,HGSVC,1KG-ONT	Yes	NA	NA	NA	NA	NA	NA
chr3:55170271	chr3-55170271-allele505695-581	INS	580	NA	0.0015128593040847202,0.0,0.0,0.0,0.0	0.00234988	NA	NA	NA	NA	NA	NA	NA	NA	enhancer	No	NA	HPRC	Yes	NA	NA	NA	NA	NA	NA
chr3:55324418	chr3-55324418-allele506680-1	DEL	93	NA	0.4720121028744327,0.5331412103746398,0.7232142857142857,0.31709741550695825,0.35787321063394684	NA	NA	NA	NA	NA	NA	NA	NA	NA	NA	No	NA	HPRC,HGSVC,1KG-ONT	Yes	NA	NA	NA	NA	NA	NA
chr3:55348797	chr3-55348797-allele506956-1	DEL	3034	NA	0.0037821482602118004,0.001440922190201729,0.002976190476190476,0.0,0.0	0.00151308	NA	NA	NA	NA	NA	NA	NA	NA	NA	No	ID=chr3_55349254_55349290;MOTIFS=AC;STRUC=(AC)n,ID=chr3_55349785_55349807;MOTIFS=AG;STRUC=(AG)n	HPRC,1KG-ONT	Yes	NA	NA	NA	NA	NA	NA
chr3:55354937	chr3-55354937-allele507041-93	INS	92	NA	0.015128593040847202,0.0,0.0,0.0,0.0	0.0277836	NA	NA	NA	NA	NA	NA	NA	NA	NA	No	NA	HPRC	Yes	NA	NA	NA	NA	NA	NA
chr3:55368160	chr3-55368160-allele507149-330	INS	329	NA	0.00529500756429652,0.001440922190201729,0.0,0.0,0.0	0.00736694	NA	NA	NA	NA	NA	NA	NA	NA	NA	No	NA	No	Yes	NA	NA	NA	NA	NA	NA
chr3:55410783	chr3-55410783-allele507622-63	INS	62	NA	0.0113464447806354,0.0,0.0,0.0,0.0	0.0207126	NA	NA	NA	NA	NA	NA	NA	NA	NA	No	NA	HPRC,HGSVC	Yes	NA	NA	NA	NA	NA	NA
chr3:55410787	chr3-55410787-allele507625-59	INS	58	NA	0.03252647503782148,0.004322766570605188,0.0,0.0,0.0	0.0529589	NA	NA	NA	NA	NA	NA	NA	NA	NA	No	NA	HPRC,HGSVC	Yes	NA	NA	NA	NA	NA	NA
chr3:55410789	chr3-55410789-allele507627-55	INS	54	NA	0.0045385779122541605,0.001440922190201729,0.0,0.0,0.0	0.00598883	NA	NA	NA	NA	NA	NA	NA	NA	NA	No	NA	HPRC,HGSVC	Yes	NA	NA	NA	NA	NA	NA
chr3:55410791	chr3-55410791-allele507631-53	INS	52	NA	0.006051437216338881,0.0,0.0,0.0,0.0	0.0108963	NA	NA	NA	NA	NA	NA	NA	NA	NA	No	NA	HPRC,HGSVC	Yes	NA	NA	NA	NA	NA	NA
chr3:55522494	chr3-55522494-allele508378-1833	INS	1832	NA	0.060514372163388806,0.053314121037463975,0.005952380952380952,0.010934393638170975,0.009202453987730062	0.0328157	ERC2(0.99151, 0.476)	ERC2(0.99151, 0.476)	NA	NA	NA	NA	NA	NA	NA	No	NA	HPRC,HGSVC,1KG-ONT	No	NA	NA	NA	NA	NA	NA
chr3:55583409	chr3-55583409-allele508785-140	INS	139	NA	0.0007564296520423601,0.0,0.0,0.0,0.0	0.000918741	ERC2(0.99151, 0.476)	ERC2(0.99151, 0.476)	NA	NA	NA	NA	NA	NA	NA	No	NA	HPRC,HGSVC,1KG-ONT	Yes	NA	NA	NA	NA	NA	NA
chr3:55583478	chr3-55583478-allele508807-58	INS	57	NA	0.0007564296520423601,0.002881844380403458,0.0,0.0,0.0	NA	ERC2(0.99151, 0.476)	ERC2(0.99151, 0.476)	NA	NA	NA	NA	NA	NA	NA	No	NA	HPRC	Yes	NA	NA	NA	NA	NA	NA
chr3:55583478	chr3-55583478-allele508806-54	INS	53	NA	0.0037821482602118004,0.0,0.0,0.0,0.0	0.00663171	ERC2(0.99151, 0.476)	ERC2(0.99151, 0.476)	NA	NA	NA	NA	NA	NA	NA	No	NA	HPRC	Yes	NA	NA	NA	NA	NA	NA
chr3:55583478	chr3-55583478-allele508808-51	INS	50	NA	0.0045385779122541605,0.0,0.006944444444444444,0.0,0.002044989775051125	0.000223704	ERC2(0.99151, 0.476)	ERC2(0.99151, 0.476)	NA	NA	NA	NA	NA	NA	NA	No	NA	HPRC	Yes	NA	NA	NA	NA	NA	NA
chr3:55583478	chr3-55583478-allele508809-69	INS	68	NA	0.0007564296520423601,0.0,0.0,0.0,0.0	0.000918741	ERC2(0.99151, 0.476)	ERC2(0.99151, 0.476)	NA	NA	NA	NA	NA	NA	NA	No	NA	HPRC	Yes	NA	NA	NA	NA	NA	NA
chr3:55583497	chr3-55583497-allele508832-159	INS	158	NA	0.012859304084720122,0.001440922190201729,0.0,0.0,0.005112474437627812	0.0131809	ERC2(0.99151, 0.476)	ERC2(0.99151, 0.476)	NA	NA	NA	NA	NA	NA	NA	No	NA	HPRC,HGSVC,1KG-ONT	Yes	NA	NA	NA	NA	NA	NA
chr3:55583518	chr3-55583518-allele508835-161	INS	160	NA	0.06656580937972768,0.1484149855907781,0.310515873015873,0.07654075546719682,0.0736196319018405	0.0320843	ERC2(0.99151, 0.476)	ERC2(0.99151, 0.476)	NA	NA	NA	NA	NA	NA	NA	No	NA	HPRC,HGSVC,1KG-ONT	Yes	NA	NA	NA	NA	NA	NA
chr3:55583531	chr3-55583531-allele508865-135	INS	134	NA	0.0007564296520423601,0.0,0.0,0.0,0.0	0.000918741	ERC2(0.99151, 0.476)	ERC2(0.99151, 0.476)	NA	NA	NA	NA	NA	NA	NA	No	NA	HPRC,HGSVC,1KG-ONT	Yes	NA	NA	NA	NA	NA	NA
chr3:55583531	chr3-55583531-allele508866-143	INS	142	NA	0.0045385779122541605,0.0,0.0,0.0,0.0	0.00805514	ERC2(0.99151, 0.476)	ERC2(0.99151, 0.476)	NA	NA	NA	NA	NA	NA	NA	No	NA	HPRC,HGSVC,1KG-ONT	Yes	NA	NA	NA	NA	NA	NA
chr3:55628196	chr3-55628196-allele509223-51	INS	50	NA	0.5499243570347958,0.361671469740634,0.5882936507936508,0.2922465208747515,0.37116564417177916	0.0396891	ERC2(0.99151, 0.476)	ERC2(0.99151, 0.476)	NA	NA	NA	NA	NA	NA	NA	No	NA	HPRC,HGSVC,1KG-ONT	Yes	NA	NA	NA	NA	NA	NA
chr3:55660148	chr3-55660148-allele509511-326	INS	325	NA	0.0022692889561270802,0.024495677233429394,0.0,0.03777335984095427,0.013292433537832311	0.00878252	ERC2(0.99151, 0.476)	ERC2(0.99151, 0.476)	NA	NA	NA	NA	NA	NA	NA	No	NA	HPRC,HGSVC	Yes	NA	NA	NA	NA	NA	NA
chr3:55720120	chr3-55720120-allele509950-1	DEL	69	NA	0.019667170953101363,0.01585014409221902,0.07043650793650794,0.013916500994035786,0.02556237218813906	0.00246528	ERC2(0.99151, 0.476)	ERC2(0.99151, 0.476)	NA	NA	NA	NA	NA	NA	NA	No	NA	HPRC,HGSVC,1KG-ONT	No	NA	NA	NA	NA	NA	NA
chr3:55720131	chr3-55720131-allele509953-1	DEL	51	NA	0.01059001512859304,0.011527377521613832,0.002976190476190476,0.013916500994035786,0.018404907975460124	NA	ERC2(0.99151, 0.476)	ERC2(0.99151, 0.476)	NA	NA	NA	NA	NA	NA	NA	No	NA	HPRC,HGSVC,1KG-ONT	No	NA	NA	NA	NA	NA	NA
chr3:55720133	chr3-55720133-allele509956-1	DEL	56	NA	0.00529500756429652,0.03890489913544669,0.00496031746031746,0.04771371769383698,0.023517382413087935	0.0113405	ERC2(0.99151, 0.476)	ERC2(0.99151, 0.476)	NA	NA	NA	NA	NA	NA	NA	No	NA	HPRC,HGSVC,1KG-ONT	No	NA	NA	NA	NA	NA	NA
chr3:55720133	chr3-55720133-allele509957-1	DEL	59	NA	0.06429652042360061,0.06628242074927954,0.10218253968253968,0.07554671968190854,0.1114519427402863	0.00396576	ERC2(0.99151, 0.476)	ERC2(0.99151, 0.476)	NA	NA	NA	NA	NA	NA	NA	No	NA	HPRC,HGSVC,1KG-ONT	No	NA	NA	NA	NA	NA	NA
chr3:55720158	chr3-55720158-allele509961-1	DEL	89	NA	0.0037821482602118004,0.001440922190201729,0.0,0.0,0.0	0.00462462	ERC2(0.99151, 0.476)	ERC2(0.99151, 0.476)	NA	NA	NA	NA	NA	NA	NA	No	NA	HPRC,1KG-ONT	No	NA	NA	NA	NA	NA	NA
chr3:55720179	chr3-55720179-allele509969-1	DEL	62	NA	0.04311649016641452,0.007204610951008645,0.000992063492063492,0.012922465208747515,0.0010224948875255625	0.0451142	ERC2(0.99151, 0.476)	ERC2(0.99151, 0.476)	NA	NA	NA	NA	NA	NA	NA	No	NA	HPRC,HGSVC,1KG-ONT	No	NA	NA	NA	NA	NA	NA
chr3:55754539	chr3-55754539-allele510288-6077	INS	6076	0.741915	0.19364599092284418,0.31412103746397696,0.4771825396825397,0.4691848906560636,0.5858895705521472	0.147651	ERC2(0.99151, 0.476)	ERC2(0.99151, 0.476)	NA	NA	NA	NA	NA	NA	NA	No	NA	HPRC,HGSVC,1KG-ONT	Yes	NA	Lung function (FEV1/FVC)(ERC2, rs6801405, 6E-12, 0.5883219805546381),Lung function (FEV1/FVC)(ERC2, rs2132237, 1E-9, 0.5898925992698387)	Acanthosis nigricans(2.94%, 0.93%, 3.22, [1.03;10.1], 0.044626),Adjustment disorder with anxious mood(2.94%, 0.93%, 3.22, [1.03;10.1], 0.044626),Allergic rhinitis caused by pollen(1.47%, 6.83%, 0.2, [0.06;0.66], 0.002357),Anemia in chronic kidney disease(0.49%, 3.11%, 0.15, [0.02;1.15], 0.037109),Anxiety disorder(25.00%, 16.77%, 1.65, [1.13;2.42], 0.010132),Benign neoplasm of skin of lower limb(3.92%, 0.47%, 8.72, [2.29;33.19], 0.00083),Brachial radiculitis(8.82%, 4.04%, 2.3, [1.23;4.29], 0.010681),Cerebrovascular disease(3.43%, 0.93%, 3.78, [1.26;11.37], 0.018909),Chronic kidney disease(2.94%, 7.92%, 0.35, [0.15;0.83], 0.015015),Chronic kidney disease due to hypertension(1.47%, 6.37%, 0.22, [0.07;0.72], 0.003559),Chronic kidney disease due to type 2 diabetes mellitus(0.49%, 3.73%, 0.13, [0.02;0.95], 0.015434),Chronic kidney disease stage 3(0.98%, 6.06%, 0.15, [0.04;0.64], 0.002135),Cortical senile cataract(2.94%, 0.93%, 3.22, [1.03;10.1], 0.044626),Dermatophytosis(4.41%, 1.71%, 2.66, [1.09;6.5], 0.034591),Displacement of lumbar intervertebral disc without myelopathy(4.90%, 1.71%, 2.97, [1.24;7.09], 0.01751),Enthesopathy of lower limb(3.43%, 0.93%, 3.78, [1.26;11.37], 0.018909),Esophagitis(4.41%, 1.71%, 2.66, [1.09;6.5], 0.034591),Irritable bowel syndrome(8.33%, 3.26%, 2.7, [1.39;5.22], 0.005426),Megaloblastic anemia due to vitamin B-12 deficiency(2.94%, 0.62%, 4.85, [1.36;17.35], 0.015739),Neoplasm of uncertain behavior of skin(6.86%, 3.26%, 2.19, [1.09;4.38], 0.040715),Noninflammatory cervical disorder(2.94%, 0.78%, 3.87, [1.17;12.83], 0.027777),Pleural effusion(0.49%, 4.97%, 0.09, [0.01;0.69], 0.001569),Polyneuropathy due to type 2 diabetes mellitus(0.98%, 4.19%, 0.23, [0.05;0.96], 0.026219),Spinal stenosis in cervical region(7.84%, 3.88%, 2.11, [1.1;4.03], 0.037184),Type 2 diabetes mellitus(7.35%, 12.73%, 0.54, [0.31;0.97], 0.042661),Upper respiratory tract infection caused by Influenza virus(1.47%, 5.75%, 0.25, [0.08;0.8], 0.012306),Verruca vulgaris(6.86%, 3.11%, 2.3, [1.14;4.64], 0.023474),Vitreous degeneration(4.90%, 1.71%, 2.97, [1.24;7.09], 0.01751),Vulval and/or perineal noninflammatory disorders(4.88%, 1.78%, 2.83, [1.05;7.68], 0.043986)	NA	NA	NA
chr3:55757305	chr3-55757305-allele510309-347	INS	346	NA	0.0022692889561270802,0.0,0.0,0.0,0.0	0.00377908	ERC2(0.99151, 0.476)	ERC2(0.99151, 0.476)	NA	NA	NA	NA	NA	NA	NA	No	NA	No	Yes	NA	NA	NA	NA	NA	NA
chr3:55799396	chr3-55799396-allele510782-1	DEL	64	NA	0.0037821482602118004,0.0,0.0,0.0,0.0	0.00663171	ERC2(0.99151, 0.476)	ERC2(0.99151, 0.476)	NA	NA	NA	NA	NA	NA	NA	No	NA	HPRC,HGSVC,1KG-ONT	No	NA	NA	NA	NA	NA	NA
chr3:55799396	chr3-55799396-allele510783-1	DEL	68	NA	0.10136157337367625,0.01440922190201729,0.0,0.0,0.0	0.157051	ERC2(0.99151, 0.476)	ERC2(0.99151, 0.476)	NA	NA	NA	NA	NA	NA	NA	No	NA	HPRC,HGSVC,1KG-ONT	No	NA	NA	NA	NA	NA	NA
chr3:55799437	chr3-55799437-allele510784-68	INS	67	NA	0.00832072617246596,0.0,0.0,0.0019880715705765406,0.0	0.0110972	ERC2(0.99151, 0.476)	ERC2(0.99151, 0.476)	NA	NA	NA	NA	NA	NA	NA	No	NA	HGSVC,1KG-ONT	Yes	NA	NA	NA	NA	NA	NA
chr3:55799450	chr3-55799450-allele510787-52	INS	51	NA	0.037821482602118005,0.011527377521613832,0.003968253968253968,0.019880715705765408,0.04294478527607362	0.00598169	ERC2(0.99151, 0.476)	ERC2(0.99151, 0.476)	NA	NA	NA	NA	NA	NA	NA	No	NA	HGSVC	Yes	NA	NA	NA	NA	NA	NA
chr3:55799450	chr3-55799450-allele510789-54	INS	53	NA	0.0007564296520423601,0.0,0.0,0.0,0.007157464212678937	NA	ERC2(0.99151, 0.476)	ERC2(0.99151, 0.476)	NA	NA	NA	NA	NA	NA	NA	No	NA	HGSVC,1KG-ONT	Yes	NA	NA	NA	NA	NA	NA
chr3:55831426	chr3-55831426-allele511222-52	INS	51	NA	0.006051437216338881,0.001440922190201729,0.0,0.0,0.0	0.00875367	ERC2(0.99151, 0.476)	ERC2(0.99151, 0.476)	NA	NA	NA	NA	NA	NA	NA	No	NA	No	No	NA	NA	NA	NA	NA	NA
chr3:55851188	chr3-55851188-allele511483-317	INS	316	NA	0.059757942511346446,0.04755043227665706,0.08928571428571429,0.032803180914512925,0.12985685071574643	0.00162616	ERC2(0.99151, 0.476)	ERC2(0.99151, 0.476)	NA	NA	NA	NA	NA	NA	NA	No	NA	HPRC,HGSVC,1KG-ONT	Yes	NA	NA	NA	NA	NA	NA
chr3:55851188	chr3-55851188-allele511488-319	INS	318	NA	0.0007564296520423601,0.001440922190201729,0.0,0.0,0.003067484662576687	NA	ERC2(0.99151, 0.476)	ERC2(0.99151, 0.476)	NA	NA	NA	NA	NA	NA	NA	No	NA	HPRC,HGSVC,1KG-ONT	Yes	NA	NA	NA	NA	NA	NA
chr3:55851188	chr3-55851188-allele511485-318	INS	317	NA	0.0007564296520423601,0.0,0.0,0.0,0.00408997955010225	NA	ERC2(0.99151, 0.476)	ERC2(0.99151, 0.476)	NA	NA	NA	NA	NA	NA	NA	No	NA	HPRC,HGSVC,1KG-ONT	Yes	NA	NA	NA	NA	NA	NA
chr3:55851188	chr3-55851188-allele511487-320	INS	319	NA	0.0015128593040847202,0.004322766570605188,0.000992063492063492,0.002982107355864811,0.005112474437627812	3.20923e-05	ERC2(0.99151, 0.476)	ERC2(0.99151, 0.476)	NA	NA	NA	NA	NA	NA	NA	No	NA	HPRC,HGSVC,1KG-ONT	Yes	NA	NA	NA	NA	NA	NA
chr3:55851188	chr3-55851188-allele511486-306	INS	305	NA	0.01361573373676248,0.0,0.0,0.0009940357852882703,0.0	0.0227299	ERC2(0.99151, 0.476)	ERC2(0.99151, 0.476)	NA	NA	NA	NA	NA	NA	NA	No	NA	HPRC,HGSVC,1KG-ONT	Yes	NA	NA	NA	NA	NA	NA
chr3:55864186	chr3-55864186-allele511610-57	INS	56	NA	0.0226928895612708,0.0,0.0,0.0,0.0	0.0416511	ERC2(0.99151, 0.476)	ERC2(0.99151, 0.476)	NA	NA	NA	NA	NA	NA	NA	No	NA	HPRC,HGSVC,1KG-ONT	Yes	NA	NA	NA	NA	NA	NA
chr3:55864186	chr3-55864186-allele511612-55	INS	54	NA	0.00832072617246596,0.0,0.0,0.0,0.0	0.0151436	ERC2(0.99151, 0.476)	ERC2(0.99151, 0.476)	NA	NA	NA	NA	NA	NA	NA	No	NA	HPRC,HGSVC	Yes	NA	NA	NA	NA	NA	NA
chr3:55864186	chr3-55864186-allele511609-55	INS	54	NA	0.018910741301059002,0.002881844380403458,0.0,0.0009940357852882703,0.0	0.0284435	ERC2(0.99151, 0.476)	ERC2(0.99151, 0.476)	NA	NA	NA	NA	NA	NA	NA	No	NA	HPRC,HGSVC	Yes	NA	NA	NA	NA	NA	NA
chr3:55864186	chr3-55864186-allele511608-83	INS	82	NA	0.02042360060514372,0.001440922190201729,0.0,0.0,0.0	0.0352068	ERC2(0.99151, 0.476)	ERC2(0.99151, 0.476)	NA	NA	NA	NA	NA	NA	NA	No	NA	1KG-ONT	Yes	NA	NA	NA	NA	NA	NA
chr3:55876300	chr3-55876300-allele511732-1	DEL	58	NA	0.00529500756429652,0.0,0.0,0.0,0.0	0.00947665	ERC2(0.99151, 0.476)	ERC2(0.99151, 0.476)	NA	NA	NA	NA	NA	NA	NA	No	NA	No	Yes	NA	NA	NA	NA	NA	NA
chr3:55938077	chr3-55938077-allele512201-1	DEL	274	NA	0.018154311649016642,0.005763688760806916,0.008928571428571428,0.0019880715705765406,0.014314928425357873	0.00453255	ERC2(0.99151, 0.476)	ERC2(0.99151, 0.476)	NA	NA	NA	NA	NA	NA	NA	No	NA	1KG-ONT	Yes	NA	NA	NA	NA	NA	NA
chr3:56029280	chr3-56029280-allele512729-6066	INS	6065	NA	0.012859304084720122,0.0,0.0,0.0,0.0	0.0235872	ERC2(0.99151, 0.476)	ERC2(0.99151, 0.476)	NA	NA	NA	NA	NA	NA	NA	No	NA	HPRC,HGSVC	No	NA	NA	NA	NA	NA	NA
chr3:56032909	chr3-56032909-allele512779-170	INS	169	NA	0.009077155824508321,0.001440922190201729,0.0,0.0009940357852882703,0.0	0.0124585	ERC2(0.99151, 0.476)	ERC2(0.99151, 0.476)	NA	NA	NA	NA	NA	NA	NA	No	NA	No	No	NA	NA	NA	NA	NA	NA
chr3:56032917	chr3-56032917-allele512780-158	INS	157	NA	0.0007564296520423601,0.0,0.0,0.0,0.0	0.000918741	ERC2(0.99151, 0.476)	ERC2(0.99151, 0.476)	NA	NA	NA	NA	NA	NA	NA	No	NA	No	No	NA	NA	NA	NA	NA	NA
chr3:56032978	chr3-56032978-allele512811-1	DEL	54	NA	0.0,0.0,0.0,0.0019880715705765406,0.0081799591002045	0.00133282	ERC2(0.99151, 0.476)	ERC2(0.99151, 0.476)	NA	NA	NA	NA	NA	NA	NA	No	NA	1KG-ONT	No	NA	NA	NA	NA	NA	NA
chr3:56040580	chr3-56040580-allele512866-51	INS	50	NA	0.5128593040847201,0.43371757925072046,0.27976190476190477,0.352882703777336,0.2505112474437628	0.0747445	ERC2(0.99151, 0.476)	ERC2(0.99151, 0.476)	NA	NA	NA	NA	NA	NA	NA	No	NA	HPRC,HGSVC	Yes	NA	NA	NA	NA	NA	NA
chr3:56040580	chr3-56040580-allele512874-101	INS	100	NA	0.0045385779122541605,0.024495677233429394,0.06349206349206349,0.0,0.013292433537832311	0.010553	ERC2(0.99151, 0.476)	ERC2(0.99151, 0.476)	NA	NA	NA	NA	NA	NA	NA	No	NA	HPRC,HGSVC,1KG-ONT	Yes	NA	NA	NA	NA	NA	NA
chr3:56040580	chr3-56040580-allele512871-146	INS	145	NA	0.0015128593040847202,0.0,0.0,0.0,0.0	0.00234988	ERC2(0.99151, 0.476)	ERC2(0.99151, 0.476)	NA	NA	NA	NA	NA	NA	NA	No	NA	HPRC,HGSVC	Yes	NA	NA	NA	NA	NA	NA
chr3:56040580	chr3-56040580-allele512882-101	INS	100	NA	0.0,0.0,0.002976190476190476,0.0,0.0	3.94758e-05	ERC2(0.99151, 0.476)	ERC2(0.99151, 0.476)	NA	NA	NA	NA	NA	NA	NA	No	NA	HPRC,HGSVC,1KG-ONT	Yes	NA	NA	NA	NA	NA	NA
chr3:56040580	chr3-56040580-allele512873-51	INS	50	NA	0.0007564296520423601,0.025936599423631124,0.001984126984126984,0.0268389662027833,0.16462167689161555	0.0372892	ERC2(0.99151, 0.476)	ERC2(0.99151, 0.476)	NA	NA	NA	NA	NA	NA	NA	No	NA	HPRC,HGSVC	Yes	NA	NA	NA	NA	NA	NA
chr3:56040580	chr3-56040580-allele512870-71	INS	70	NA	0.03177004538577912,0.001440922190201729,0.0,0.0019880715705765406,0.0	0.0516037	ERC2(0.99151, 0.476)	ERC2(0.99151, 0.476)	NA	NA	NA	NA	NA	NA	NA	No	NA	HPRC,HGSVC	Yes	NA	NA	NA	NA	NA	NA
chr3:56040580	chr3-56040580-allele512872-54	INS	53	NA	0.007564296520423601,0.001440922190201729,0.0,0.0,0.0	0.0115415	ERC2(0.99151, 0.476)	ERC2(0.99151, 0.476)	NA	NA	NA	NA	NA	NA	NA	No	NA	HPRC,HGSVC	Yes	NA	NA	NA	NA	NA	NA
chr3:56040580	chr3-56040580-allele512879-177	INS	176	NA	0.0030257186081694403,0.0,0.0,0.0,0.0	0.00520636	ERC2(0.99151, 0.476)	ERC2(0.99151, 0.476)	NA	NA	NA	NA	NA	NA	NA	No	NA	HPRC,HGSVC	Yes	NA	NA	NA	NA	NA	NA
chr3:56040580	chr3-56040580-allele512880-77	INS	76	NA	0.0,0.0,0.0,0.0,0.0010224948875255625	NA	ERC2(0.99151, 0.476)	ERC2(0.99151, 0.476)	NA	NA	NA	NA	NA	NA	NA	No	NA	HPRC,HGSVC,1KG-ONT	Yes	NA	NA	NA	NA	NA	NA
chr3:56040580	chr3-56040580-allele512867-77	INS	76	NA	0.0045385779122541605,0.012968299711815562,0.000992063492063492,0.017892644135188866,0.003067484662576687	0.000455697	ERC2(0.99151, 0.476)	ERC2(0.99151, 0.476)	NA	NA	NA	NA	NA	NA	NA	No	NA	HPRC,HGSVC,1KG-ONT	Yes	NA	NA	NA	NA	NA	NA
chr3:56040580	chr3-56040580-allele512869-101	INS	100	NA	0.0015128593040847202,0.0,0.0,0.005964214711729622,0.0081799591002045	0.000243074	ERC2(0.99151, 0.476)	ERC2(0.99151, 0.476)	NA	NA	NA	NA	NA	NA	NA	No	NA	HPRC,HGSVC,1KG-ONT	Yes	NA	NA	NA	NA	NA	NA
chr3:56040580	chr3-56040580-allele512868-127	INS	126	NA	0.0007564296520423601,0.012968299711815562,0.021825396825396824,0.03777335984095427,0.011247443762781187	0.0131138	ERC2(0.99151, 0.476)	ERC2(0.99151, 0.476)	NA	NA	NA	NA	NA	NA	NA	No	NA	HPRC,HGSVC,1KG-ONT	Yes	NA	NA	NA	NA	NA	NA
chr3:56040580	chr3-56040580-allele512877-121	INS	120	NA	0.006051437216338881,0.0,0.0,0.0,0.0	0.0108963	ERC2(0.99151, 0.476)	ERC2(0.99151, 0.476)	NA	NA	NA	NA	NA	NA	NA	No	NA	HPRC,HGSVC,1KG-ONT	Yes	NA	NA	NA	NA	NA	NA
chr3:56040580	chr3-56040580-allele512875-101	INS	100	NA	0.0022692889561270802,0.037463976945244955,0.037698412698412696,0.0,0.02965235173824131	0.013322	ERC2(0.99151, 0.476)	ERC2(0.99151, 0.476)	NA	NA	NA	NA	NA	NA	NA	No	NA	HPRC,HGSVC,1KG-ONT	Yes	NA	NA	NA	NA	NA	NA
chr3:56040591	chr3-56040591-allele512889-102	INS	101	0.705481	0.1686838124054463,0.36023054755043227,0.3194444444444444,0.2047713717693837,0.25664621676891614	0.0314341	ERC2(0.99151, 0.476)	ERC2(0.99151, 0.476)	NA	NA	NA	NA	NA	NA	NA	No	NA	HPRC,HGSVC,1KG-ONT	Yes	ENSG00000114251.15(0.021248588556725605)	NA	NA	NA	NA	NA
chr3:56040597	chr3-56040597-allele512919-126	INS	125	NA	0.0,0.0,0.013888888888888888,0.0,0.0	0.00199905	ERC2(0.99151, 0.476)	ERC2(0.99151, 0.476)	NA	NA	NA	NA	NA	NA	NA	No	NA	HPRC,HGSVC,1KG-ONT	Yes	NA	NA	NA	NA	NA	NA
chr3:56040597	chr3-56040597-allele512921-76	INS	75	NA	0.0,0.0,0.0,0.0,0.002044989775051125	NA	ERC2(0.99151, 0.476)	ERC2(0.99151, 0.476)	NA	NA	NA	NA	NA	NA	NA	No	NA	HPRC,HGSVC,1KG-ONT	Yes	NA	NA	NA	NA	NA	NA
chr3:56040597	chr3-56040597-allele512897-128	INS	127	NA	0.07866868381240545,0.020172910662824207,0.13095238095238096,0.013916500994035786,0.019427402862985686	0.00792219	ERC2(0.99151, 0.476)	ERC2(0.99151, 0.476)	NA	NA	NA	NA	NA	NA	NA	No	NA	HPRC,HGSVC,1KG-ONT	Yes	NA	NA	NA	NA	NA	NA
chr3:56040597	chr3-56040597-allele512901-76	INS	75	NA	0.015128593040847202,0.012968299711815562,0.000992063492063492,0.0019880715705765406,0.0081799591002045	0.0054139	ERC2(0.99151, 0.476)	ERC2(0.99151, 0.476)	NA	NA	NA	NA	NA	NA	NA	No	NA	HPRC,HGSVC,1KG-ONT	Yes	NA	NA	NA	NA	NA	NA
chr3:56040597	chr3-56040597-allele512907-126	INS	125	NA	0.03177004538577912,0.0345821325648415,0.17063492063492064,0.0009940357852882703,0.06237218813905931	0.0122801	ERC2(0.99151, 0.476)	ERC2(0.99151, 0.476)	NA	NA	NA	NA	NA	NA	NA	No	NA	HPRC,HGSVC,1KG-ONT	Yes	NA	NA	NA	NA	NA	NA
chr3:56040597	chr3-56040597-allele512906-102	INS	101	NA	0.030257186081694403,0.001440922190201729,0.0,0.0009940357852882703,0.0	0.0509494	ERC2(0.99151, 0.476)	ERC2(0.99151, 0.476)	NA	NA	NA	NA	NA	NA	NA	No	NA	HPRC,HGSVC,1KG-ONT	Yes	NA	NA	NA	NA	NA	NA
chr3:56040597	chr3-56040597-allele512905-152	INS	151	NA	0.00832072617246596,0.008645533141210375,0.0,0.0009940357852882703,0.0	0.00522937	ERC2(0.99151, 0.476)	ERC2(0.99151, 0.476)	NA	NA	NA	NA	NA	NA	NA	No	NA	HPRC,HGSVC	Yes	NA	NA	NA	NA	NA	NA
chr3:56040597	chr3-56040597-allele512903-152	INS	151	NA	0.014372163388804841,0.002881844380403458,0.005952380952380952,0.015904572564612324,0.0	0.00309071	ERC2(0.99151, 0.476)	ERC2(0.99151, 0.476)	NA	NA	NA	NA	NA	NA	NA	No	NA	HPRC,HGSVC	Yes	NA	NA	NA	NA	NA	NA
chr3:56040597	chr3-56040597-allele512902-96	INS	95	NA	0.00529500756429652,0.0,0.0,0.0019880715705765406,0.0	0.00576273	ERC2(0.99151, 0.476)	ERC2(0.99151, 0.476)	NA	NA	NA	NA	NA	NA	NA	No	NA	HPRC,HGSVC,1KG-ONT	Yes	NA	NA	NA	NA	NA	NA
chr3:56040597	chr3-56040597-allele512909-102	INS	101	NA	0.006051437216338881,0.0,0.0,0.0,0.0	0.0108963	ERC2(0.99151, 0.476)	ERC2(0.99151, 0.476)	NA	NA	NA	NA	NA	NA	NA	No	NA	HPRC,HGSVC,1KG-ONT	Yes	NA	NA	NA	NA	NA	NA
chr3:56040597	chr3-56040597-allele512920-76	INS	75	NA	0.0,0.0,0.0,0.0009940357852882703,0.0010224948875255625	NA	ERC2(0.99151, 0.476)	ERC2(0.99151, 0.476)	NA	NA	NA	NA	NA	NA	NA	No	NA	HPRC,HGSVC,1KG-ONT	Yes	NA	NA	NA	NA	NA	NA
chr3:56040597	chr3-56040597-allele512910-77	INS	76	NA	0.0030257186081694403,0.01440922190201729,0.0,0.008946322067594433,0.022494887525562373	0.00312071	ERC2(0.99151, 0.476)	ERC2(0.99151, 0.476)	NA	NA	NA	NA	NA	NA	NA	No	NA	HPRC,HGSVC,1KG-ONT	Yes	NA	NA	NA	NA	NA	NA
chr3:56040597	chr3-56040597-allele512894-70	INS	69	NA	0.01588502269288956,0.001440922190201729,0.0,0.0,0.0	0.0269135	ERC2(0.99151, 0.476)	ERC2(0.99151, 0.476)	NA	NA	NA	NA	NA	NA	NA	No	NA	HPRC,HGSVC	Yes	NA	NA	NA	NA	NA	NA
chr3:56040597	chr3-56040597-allele512923-154	INS	153	NA	0.0,0.0,0.0,0.0,0.0081799591002045	0.000963133	ERC2(0.99151, 0.476)	ERC2(0.99151, 0.476)	NA	NA	NA	NA	NA	NA	NA	No	NA	HPRC,HGSVC	Yes	NA	NA	NA	NA	NA	NA
chr3:56040597	chr3-56040597-allele512895-102	INS	101	NA	0.0113464447806354,0.0,0.0,0.0,0.002044989775051125	0.0165128	ERC2(0.99151, 0.476)	ERC2(0.99151, 0.476)	NA	NA	NA	NA	NA	NA	NA	No	NA	HPRC,HGSVC,1KG-ONT	Yes	NA	NA	NA	NA	NA	NA
chr3:56040597	chr3-56040597-allele512908-146	INS	145	NA	0.00680786686838124,0.001440922190201729,0.0,0.0,0.0	0.0101459	ERC2(0.99151, 0.476)	ERC2(0.99151, 0.476)	NA	NA	NA	NA	NA	NA	NA	No	NA	HPRC,HGSVC	Yes	NA	NA	NA	NA	NA	NA
chr3:56040597	chr3-56040597-allele512911-152	INS	151	NA	0.0015128593040847202,0.0,0.0,0.0,0.0	0.00234988	ERC2(0.99151, 0.476)	ERC2(0.99151, 0.476)	NA	NA	NA	NA	NA	NA	NA	No	NA	HPRC,HGSVC	Yes	NA	NA	NA	NA	NA	NA
chr3:56040597	chr3-56040597-allele512896-102	INS	101	0.837264	0.05143721633888049,0.0792507204610951,0.022817460317460316,0.14910536779324055,0.10531697341513292	0.00942308	ERC2(0.99151, 0.476)	ERC2(0.99151, 0.476)	NA	NA	NA	NA	NA	NA	NA	No	NA	HPRC,HGSVC,1KG-ONT	Yes	NA	Cortical surface area(ERC2, rs201383881, 3E-10, 0.5670360291423039)	Coronary arteriosclerosis(8.24%, 3.15%, 2.76, [1.15;6.62], 0.028292),Degeneration of intervertebral disc(10.59%, 4.72%, 2.39, [1.11;5.15], 0.036106),Gallbladder calculus with acute cholecystitis and no obstruction(4.71%, 1.18%, 4.14, [1.25;13.73], 0.033238),Meibomian gland dysfunction(4.71%, 0.79%, 6.23, [1.72;22.54], 0.012347),Meibomian gland dysfunction of right eye(4.71%, 0.92%, 5.33, [1.53;18.61], 0.017936),Varicose veins of lower extremity(7.06%, 2.75%, 2.68, [1.05;6.85], 0.044729),Venous varices(4.71%, 0.92%, 5.33, [1.53;18.61], 0.017936),Vitreous degeneration(8.24%, 1.83%, 4.8, [1.88;12.25], 0.002886)	NA	NA	NA
chr3:56040597	chr3-56040597-allele512900-172	INS	171	NA	0.009077155824508321,0.0,0.0,0.0,0.0	0.0165556	ERC2(0.99151, 0.476)	ERC2(0.99151, 0.476)	NA	NA	NA	NA	NA	NA	NA	No	NA	HPRC,HGSVC	Yes	NA	NA	NA	NA	NA	NA
chr3:56040597	chr3-56040597-allele512915-127	INS	126	NA	0.0007564296520423601,0.0,0.007936507936507936,0.0,0.0	4.4099e-05	ERC2(0.99151, 0.476)	ERC2(0.99151, 0.476)	NA	NA	NA	NA	NA	NA	NA	No	NA	HPRC,HGSVC,1KG-ONT	Yes	NA	NA	NA	NA	NA	NA
chr3:56040597	chr3-56040597-allele512899-202	INS	201	NA	0.00680786686838124,0.005763688760806916,0.0,0.0,0.0	0.00579224	ERC2(0.99151, 0.476)	ERC2(0.99151, 0.476)	NA	NA	NA	NA	NA	NA	NA	No	NA	HPRC,HGSVC	Yes	NA	NA	NA	NA	NA	NA
chr3:56040597	chr3-56040597-allele512898-172	INS	171	NA	0.0015128593040847202,0.0,0.0,0.0,0.0	0.00234988	ERC2(0.99151, 0.476)	ERC2(0.99151, 0.476)	NA	NA	NA	NA	NA	NA	NA	No	NA	HPRC,HGSVC	Yes	NA	NA	NA	NA	NA	NA
chr3:56040597	chr3-56040597-allele512904-126	INS	125	NA	0.04236006051437216,0.14985590778097982,0.1597222222222222,0.27634194831013914,0.17586912065439672	0.0832087	ERC2(0.99151, 0.476)	ERC2(0.99151, 0.476)	NA	NA	NA	NA	NA	NA	NA	No	NA	HPRC,HGSVC,1KG-ONT	Yes	NA	NA	NA	NA	NA	NA
chr3:56040611	chr3-56040611-allele512928-79	INS	78	NA	0.0015128593040847202,0.0,0.0,0.0,0.0	0.00234988	ERC2(0.99151, 0.476)	ERC2(0.99151, 0.476)	NA	NA	NA	NA	NA	NA	NA	No	NA	HPRC,HGSVC,1KG-ONT	Yes	NA	NA	NA	NA	NA	NA
chr3:56126807	chr3-56126807-allele513332-56	INS	55	NA	0.0022692889561270802,0.0,0.0,0.0,0.0010224948875255625	0.0019853	ERC2(0.99151, 0.476)	ERC2(0.99151, 0.476)	NA	NA	NA	NA	NA	NA	NA	No	NA	HPRC	No	NA	NA	NA	NA	NA	NA
chr3:56126807	chr3-56126807-allele513331-51	INS	50	NA	0.012102874432677761,0.001440922190201729,0.0,0.0,0.0	0.0199352	ERC2(0.99151, 0.476)	ERC2(0.99151, 0.476)	NA	NA	NA	NA	NA	NA	NA	No	NA	HPRC	No	NA	NA	NA	NA	NA	NA
chr3:56169148	chr3-56169148-allele513689-1	DEL	53	NA	0.009833585476550681,0.0,0.0,0.0,0.0	0.0179657	ERC2(0.99151, 0.476)	ERC2(0.99151, 0.476)	NA	NA	NA	NA	NA	NA	NA	No	NA	No	No	NA	NA	NA	NA	NA	NA
chr3:56207103	chr3-56207103-allele514040-1	DEL	52	NA	0.00832072617246596,0.001440922190201729,0.010912698412698412,0.0019880715705765406,0.017382413087934562	NA	ERC2(0.99151, 0.476)	ERC2(0.99151, 0.476)	NA	NA	NA	NA	NA	NA	NA	No	NA	HPRC,HGSVC,1KG-ONT	Yes	NA	NA	NA	NA	NA	NA
chr3:56242638	chr3-56242638-allele514380-343	INS	342	NA	0.0015128593040847202,0.0,0.0,0.0,0.0	0.00234988	ERC2(0.99151, 0.476)	ERC2(0.99151, 0.476)	NA	NA	NA	NA	NA	NA	NA	No	NA	1KG-ONT	Yes	NA	NA	NA	NA	NA	NA
chr3:56348899	chr3-56348899-allele514894-1	DEL	64	NA	0.02118003025718608,0.004322766570605188,0.0,0.0,0.0	0.0325473	ERC2(0.99151, 0.476)	ERC2(0.99151, 0.476)	NA	NA	NA	NA	NA	NA	NA	No	NA	HPRC,HGSVC,1KG-ONT	No	NA	NA	NA	NA	NA	NA
chr3:56348903	chr3-56348903-allele514898-1	DEL	60	NA	0.006051437216338881,0.001440922190201729,0.0,0.0,0.0	0.00875367	ERC2(0.99151, 0.476)	ERC2(0.99151, 0.476)	NA	NA	NA	NA	NA	NA	NA	No	NA	HPRC,HGSVC,1KG-ONT	No	NA	NA	NA	NA	NA	NA
chr3:56348915	chr3-56348915-allele514905-1	DEL	52	NA	0.08547655068078669,0.021613832853025938,0.0,0.0009940357852882703,0.0	0.120975	ERC2(0.99151, 0.476)	ERC2(0.99151, 0.476)	NA	NA	NA	NA	NA	NA	NA	No	NA	HPRC,HGSVC,1KG-ONT	No	NA	NA	NA	NA	NA	NA
chr3:56348923	chr3-56348923-allele514910-1	DEL	56	NA	0.00529500756429652,0.01729106628242075,0.020833333333333332,0.017892644135188866,0.06237218813905931	0.0129576	ERC2(0.99151, 0.476)	ERC2(0.99151, 0.476)	NA	NA	NA	NA	NA	NA	NA	No	NA	HPRC,HGSVC,1KG-ONT	No	NA	NA	NA	NA	NA	NA
chr3:56359820	chr3-56359820-allele515031-312	INS	311	NA	0.0680786686838124,0.011527377521613832,0.0,0.0,0.0	0.10543	ERC2(0.99151, 0.476)	ERC2(0.99151, 0.476)	NA	NA	NA	NA	NA	NA	NA	No	NA	HPRC,HGSVC,1KG-ONT	Yes	NA	NA	NA	NA	NA	NA
chr3:56359820	chr3-56359820-allele515034-313	INS	312	NA	0.00529500756429652,0.0,0.0,0.0,0.0	0.00947665	ERC2(0.99151, 0.476)	ERC2(0.99151, 0.476)	NA	NA	NA	NA	NA	NA	NA	No	NA	HPRC,HGSVC,1KG-ONT	Yes	NA	NA	NA	NA	NA	NA
chr3:56359820	chr3-56359820-allele515033-313	INS	312	NA	0.0015128593040847202,0.0,0.0,0.0,0.0	0.00234988	ERC2(0.99151, 0.476)	ERC2(0.99151, 0.476)	NA	NA	NA	NA	NA	NA	NA	No	NA	HPRC,HGSVC,1KG-ONT	Yes	NA	NA	NA	NA	NA	NA
chr3:56359820	chr3-56359820-allele515037-330	INS	329	NA	0.0007564296520423601,0.0,0.0,0.0,0.0	0.000918741	ERC2(0.99151, 0.476)	ERC2(0.99151, 0.476)	NA	NA	NA	NA	NA	NA	NA	No	NA	HPRC,HGSVC,1KG-ONT	Yes	NA	NA	NA	NA	NA	NA
chr3:56367263	chr3-56367263-allele515091-2163	INS	2162	NA	0.0015128593040847202,0.0,0.0,0.0,0.0	0.00234988	ERC2(0.99151, 0.476)	ERC2(0.99151, 0.476)	NA	NA	NA	NA	NA	NA	NA	No	NA	HPRC,HGSVC,1KG-ONT	Yes	NA	NA	NA	NA	NA	NA
chr3:56483817	chr3-56483817-allele515807-61	INS	60	NA	0.0015128593040847202,0.005763688760806916,0.000992063492063492,0.013916500994035786,0.010224948875255624	0.00276721	NA	NA	NA	NA	NA	NA	NA	NA	NA	No	NA	HPRC,HGSVC	No	NA	NA	NA	NA	NA	NA
chr3:56483817	chr3-56483817-allele515805-53	INS	52	NA	0.00832072617246596,0.0,0.0,0.0,0.0	0.0151436	NA	NA	NA	NA	NA	NA	NA	NA	NA	No	NA	HPRC,HGSVC	No	NA	NA	NA	NA	NA	NA
chr3:56483817	chr3-56483817-allele515803-76	INS	75	NA	0.0037821482602118004,0.001440922190201729,0.0,0.0009940357852882703,0.0	0.00324023	NA	NA	NA	NA	NA	NA	NA	NA	NA	No	NA	HPRC,HGSVC,1KG-ONT	No	NA	NA	NA	NA	NA	NA
chr3:56483818	chr3-56483818-allele515814-57	INS	56	NA	0.0007564296520423601,0.0,0.0,0.0,0.0010224948875255625	NA	NA	NA	NA	NA	NA	NA	NA	NA	NA	No	NA	HPRC,HGSVC	No	NA	NA	NA	NA	NA	NA
chr3:56483819	chr3-56483819-allele515816-55	INS	54	NA	0.0007564296520423601,0.0,0.0,0.0,0.006134969325153374	NA	NA	NA	NA	NA	NA	NA	NA	NA	NA	No	NA	HPRC,HGSVC	No	NA	NA	NA	NA	NA	NA
chr3:56483819	chr3-56483819-allele515817-62	INS	61	NA	0.0030257186081694403,0.001440922190201729,0.0,0.003976143141153081,0.0	0.000263486	NA	NA	NA	NA	NA	NA	NA	NA	NA	No	NA	HPRC,HGSVC	No	NA	NA	NA	NA	NA	NA
chr3:56483819	chr3-56483819-allele515815-66	INS	65	NA	0.0,0.001440922190201729,0.0,0.009940357852882704,0.006134969325153374	0.00256718	NA	NA	NA	NA	NA	NA	NA	NA	NA	No	NA	HPRC,HGSVC,1KG-ONT	No	NA	NA	NA	NA	NA	NA
chr3:56483819	chr3-56483819-allele515824-75	INS	74	NA	0.0015128593040847202,0.037463976945244955,0.04662698412698413,0.08846918489065607,0.032719836400818	0.0335233	NA	NA	NA	NA	NA	NA	NA	NA	NA	No	NA	HPRC,HGSVC,1KG-ONT	No	NA	NA	NA	NA	NA	NA
chr3:56483819	chr3-56483819-allele515819-91	INS	90	NA	0.0,0.002881844380403458,0.000992063492063492,0.02584493041749503,0.003067484662576687	0.00524691	NA	NA	NA	NA	NA	NA	NA	NA	NA	No	NA	HPRC,HGSVC,1KG-ONT	No	NA	NA	NA	NA	NA	NA
chr3:56483819	chr3-56483819-allele515823-63	INS	62	NA	0.0007564296520423601,0.005763688760806916,0.002976190476190476,0.0,0.0	NA	NA	NA	NA	NA	NA	NA	NA	NA	NA	No	NA	HPRC,HGSVC	No	NA	NA	NA	NA	NA	NA
chr3:56483820	chr3-56483820-allele515831-80	INS	79	NA	0.0015128593040847202,0.0,0.0,0.0009940357852882703,0.0	0.00077342	NA	NA	NA	NA	NA	NA	NA	NA	NA	No	NA	HPRC,HGSVC,1KG-ONT	No	NA	NA	NA	NA	NA	NA
chr3:56483820	chr3-56483820-allele515833-68	INS	67	NA	0.0113464447806354,0.0,0.0,0.0,0.007157464212678937	0.00958988	NA	NA	NA	NA	NA	NA	NA	NA	NA	No	NA	HPRC,HGSVC,1KG-ONT	No	NA	NA	NA	NA	NA	NA
chr3:56483820	chr3-56483820-allele515832-72	INS	71	NA	0.00529500756429652,0.0,0.0,0.0,0.0	0.00947665	NA	NA	NA	NA	NA	NA	NA	NA	NA	No	NA	HPRC,HGSVC,1KG-ONT	No	NA	NA	NA	NA	NA	NA
chr3:56483820	chr3-56483820-allele515858-52	INS	51	NA	0.0015128593040847202,0.0,0.0,0.0,0.0010224948875255625	0.00077342	NA	NA	NA	NA	NA	NA	NA	NA	NA	No	NA	HPRC,HGSVC	No	NA	NA	NA	NA	NA	NA
chr3:56483820	chr3-56483820-allele515829-56	INS	55	NA	0.014372163388804841,0.018731988472622477,0.000992063492063492,0.012922465208747515,0.019427402862985686	NA	NA	NA	NA	NA	NA	NA	NA	NA	NA	No	NA	HPRC,HGSVC	No	NA	NA	NA	NA	NA	NA
chr3:56483820	chr3-56483820-allele515827-64	INS	63	NA	0.0022692889561270802,0.004322766570605188,0.0,0.0,0.0	0.000371588	NA	NA	NA	NA	NA	NA	NA	NA	NA	No	NA	HPRC,HGSVC,1KG-ONT	No	NA	NA	NA	NA	NA	NA
chr3:56483820	chr3-56483820-allele515834-57	INS	56	NA	0.0007564296520423601,0.001440922190201729,0.0,0.0,0.0	NA	NA	NA	NA	NA	NA	NA	NA	NA	NA	No	NA	HPRC,HGSVC	No	NA	NA	NA	NA	NA	NA
chr3:56483820	chr3-56483820-allele515828-60	INS	59	NA	0.012102874432677761,0.0,0.0,0.004970178926441352,0.028629856850715747	NA	NA	NA	NA	NA	NA	NA	NA	NA	NA	No	NA	HPRC,HGSVC	No	NA	NA	NA	NA	NA	NA
chr3:56483820	chr3-56483820-allele515830-52	INS	51	NA	0.02193645990922844,0.002881844380403458,0.00992063492063492,0.010934393638170975,0.015337423312883436	0.0045864	NA	NA	NA	NA	NA	NA	NA	NA	NA	No	NA	HPRC,HGSVC	No	NA	NA	NA	NA	NA	NA
chr3:56513914	chr3-56513914-allele516222-84	INS	83	NA	0.0,0.0,0.000992063492063492,0.0,0.0	NA	NA	NA	NA	NA	NA	NA	NA	NA	NA	No	NA	HGSVC	No	NA	NA	NA	NA	NA	NA
chr3:56513938	chr3-56513938-allele516228-127	INS	126	NA	0.0045385779122541605,0.004322766570605188,0.00496031746031746,0.010934393638170975,0.0010224948875255625	NA	NA	NA	NA	NA	NA	NA	NA	NA	NA	No	NA	No	No	NA	NA	NA	NA	NA	NA
chr3:56513970	chr3-56513970-allele516235-168	INS	167	NA	0.0,0.001440922190201729,0.000992063492063492,0.0,0.0	NA	NA	NA	NA	NA	NA	NA	NA	NA	NA	No	NA	HGSVC	No	NA	NA	NA	NA	NA	NA
chr3:56513970	chr3-56513970-allele516232-84	INS	83	NA	0.0007564296520423601,0.020172910662824207,0.002976190476190476,0.017892644135188866,0.010224948875255624	0.00662499	NA	NA	NA	NA	NA	NA	NA	NA	NA	No	NA	HGSVC	No	NA	NA	NA	NA	NA	NA
chr3:56514108	chr3-56514108-allele516249-1	DEL	778	NA	0.02042360060514372,0.001440922190201729,0.0,0.0,0.0	0.0352427	NA	NA	NA	NA	NA	NA	NA	NA	NA	No	NA	HPRC,HGSVC,1KG-ONT	No	NA	NA	NA	NA	NA	NA
chr3:56514185	chr3-56514185-allele516266-1	DEL	432	NA	0.0,0.002881844380403458,0.003968253968253968,0.0,0.0010224948875255625	0.000778337	NA	NA	NA	NA	NA	NA	NA	NA	NA	No	NA	HPRC,HGSVC,1KG-ONT	No	NA	NA	NA	NA	NA	NA
chr3:56514192	chr3-56514192-allele516271-1	DEL	522	NA	0.0,0.002881844380403458,0.008928571428571428,0.0,0.0	0.00151771	NA	NA	NA	NA	NA	NA	NA	NA	NA	No	NA	HPRC,HGSVC,1KG-ONT	No	NA	NA	NA	NA	NA	NA
chr3:56514201	chr3-56514201-allele516274-1	DEL	610	NA	0.01361573373676248,0.001440922190201729,0.003968253968253968,0.0,0.0	0.015731	NA	NA	NA	NA	NA	NA	NA	NA	NA	No	NA	HPRC,HGSVC,1KG-ONT	No	NA	NA	NA	NA	NA	NA
chr3:56514227	chr3-56514227-allele516282-1	DEL	132	NA	0.0030257186081694403,0.012968299711815562,0.002976190476190476,0.014910536779324055,0.0081799591002045	0.00193068	NA	NA	NA	NA	NA	NA	NA	NA	NA	No	NA	HGSVC,1KG-ONT	No	NA	NA	NA	NA	NA	NA
chr3:56514252	chr3-56514252-allele516286-1	DEL	89	NA	0.0,0.005763688760806916,0.00496031746031746,0.0009940357852882703,0.0	0.00133282	NA	NA	NA	NA	NA	NA	NA	NA	NA	No	NA	HPRC,1KG-ONT	No	NA	NA	NA	NA	NA	NA
chr3:56514279	chr3-56514279-allele516296-1	DEL	567	NA	0.0,0.012968299711815562,0.023809523809523808,0.014910536779324055,0.03578732106339468	0.0147906	NA	NA	NA	NA	NA	NA	NA	NA	NA	No	NA	HGSVC,1KG-ONT	No	NA	NA	NA	NA	NA	NA
chr3:56514285	chr3-56514285-allele516298-1	DEL	84	NA	0.0,0.0,0.000992063492063492,0.002982107355864811,0.0	0.000224143	NA	NA	NA	NA	NA	NA	NA	NA	NA	No	NA	HPRC,1KG-ONT	No	NA	NA	NA	NA	NA	NA
chr3:56514300	chr3-56514300-allele516303-1	DEL	173	NA	0.0022692889561270802,0.001440922190201729,0.0,0.0,0.0	0.0019853	NA	NA	NA	NA	NA	NA	NA	NA	NA	No	NA	HGSVC,1KG-ONT	No	NA	NA	NA	NA	NA	NA
chr3:56514341	chr3-56514341-allele516316-86	INS	85	NA	0.0,0.005763688760806916,0.0,0.0,0.0	0.000224143	NA	NA	NA	NA	NA	NA	NA	NA	NA	No	NA	HPRC,HGSVC	No	NA	NA	NA	NA	NA	NA
chr3:56514344	chr3-56514344-allele516317-130	INS	129	NA	0.0015128593040847202,0.005763688760806916,0.0,0.009940357852882704,0.00408997955010225	0.000864074	NA	NA	NA	NA	NA	NA	NA	NA	NA	No	NA	HGSVC	No	NA	NA	NA	NA	NA	NA
chr3:56514569	chr3-56514569-allele516362-1	DEL	131	NA	0.0007564296520423601,0.001440922190201729,0.0,0.009940357852882704,0.0	0.00043939	NA	NA	NA	NA	NA	NA	NA	NA	NA	No	NA	HGSVC,1KG-ONT	No	NA	NA	NA	NA	NA	NA
chr3:56514655	chr3-56514655-allele516385-89	INS	88	NA	0.007564296520423601,0.004322766570605188,0.015873015873015872,0.004970178926441352,0.007157464212678937	NA	NA	NA	NA	NA	NA	NA	NA	NA	NA	No	NA	HPRC,HGSVC,1KG-ONT	No	NA	NA	NA	NA	NA	NA
chr3:56514655	chr3-56514655-allele516383-216	INS	215	NA	0.009077155824508321,0.0,0.0,0.002982107355864811,0.013292433537832311	0.00143144	NA	NA	NA	NA	NA	NA	NA	NA	NA	No	NA	HGSVC,1KG-ONT	No	NA	NA	NA	NA	NA	NA
chr3:56514683	chr3-56514683-allele516401-1	DEL	88	NA	0.0,0.0,0.018849206349206348,0.0,0.014314928425357873	0.00546861	NA	NA	NA	NA	NA	NA	NA	NA	NA	No	NA	HPRC,1KG-ONT	No	NA	NA	NA	NA	NA	NA
chr3:56514819	chr3-56514819-allele516443-86	INS	85	NA	0.0,0.001440922190201729,0.00992063492063492,0.005964214711729622,0.0	0.00250661	NA	NA	NA	NA	NA	NA	NA	NA	NA	No	NA	HPRC,HGSVC,1KG-ONT	No	NA	NA	NA	NA	NA	NA
chr3:56514963	chr3-56514963-allele516474-77	INS	76	NA	0.04084720121028744,0.005763688760806916,0.012896825396825396,0.005964214711729622,0.0010224948875255625	0.0370751	NA	NA	NA	NA	NA	NA	NA	NA	NA	No	NA	HPRC,HGSVC,1KG-ONT	No	NA	NA	NA	NA	NA	NA
chr3:56515018	chr3-56515018-allele516495-127	INS	126	NA	0.0,0.001440922190201729,0.00992063492063492,0.0009940357852882703,0.0	0.00153107	NA	NA	NA	NA	NA	NA	NA	NA	NA	No	NA	HPRC,HGSVC	No	NA	NA	NA	NA	NA	NA
chr3:56515018	chr3-56515018-allele516493-85	INS	84	NA	0.02193645990922844,0.001440922190201729,0.030753968253968252,0.012922465208747515,0.015337423312883436	0.000283041	NA	NA	NA	NA	NA	NA	NA	NA	NA	No	NA	HPRC,HGSVC,1KG-ONT	No	NA	NA	NA	NA	NA	NA
chr3:56515044	chr3-56515044-allele516504-76	INS	75	NA	0.0007564296520423601,0.0,0.0,0.0,0.0	0.000918741	NA	NA	NA	NA	NA	NA	NA	NA	NA	No	NA	HPRC,HGSVC,1KG-ONT	No	NA	NA	NA	NA	NA	NA
chr3:56515056	chr3-56515056-allele516508-126	INS	125	NA	0.0,0.02881844380403458,0.003968253968253968,0.002982107355864811,0.0010224948875255625	0.00451865	NA	NA	NA	NA	NA	NA	NA	NA	NA	No	NA	HPRC,HGSVC	No	NA	NA	NA	NA	NA	NA
chr3:56515087	chr3-56515087-allele516520-1	DEL	126	NA	0.0015128593040847202,0.0,0.0,0.0009940357852882703,0.007157464212678937	NA	NA	NA	NA	NA	NA	NA	NA	NA	NA	No	NA	HPRC,HGSVC,1KG-ONT	No	NA	NA	NA	NA	NA	NA
chr3:56515087	chr3-56515087-allele516523-85	INS	84	NA	0.0,0.0,0.002976190476190476,0.0,0.0	3.94758e-05	NA	NA	NA	NA	NA	NA	NA	NA	NA	No	NA	HPRC,HGSVC,1KG-ONT	No	NA	NA	NA	NA	NA	NA
chr3:56515124	chr3-56515124-allele516532-271	INS	270	NA	0.0,0.005763688760806916,0.0,0.003976143141153081,0.006134969325153374	0.00199905	NA	NA	NA	NA	NA	NA	NA	NA	NA	No	NA	HPRC,HGSVC,1KG-ONT	No	NA	NA	NA	NA	NA	NA
chr3:56515133	chr3-56515133-allele516534-355	INS	354	NA	0.01588502269288956,0.020172910662824207,0.002976190476190476,0.0009940357852882703,0.003067484662576687	0.00566253	NA	NA	NA	NA	NA	NA	NA	NA	NA	No	NA	HPRC,HGSVC	No	NA	NA	NA	NA	NA	NA
chr3:56515207	chr3-56515207-allele516547-63	INS	62	NA	0.0037821482602118004,0.0,0.00496031746031746,0.0,0.002044989775051125	0.00022888	NA	NA	NA	NA	NA	NA	NA	NA	NA	No	NA	HPRC,HGSVC,1KG-ONT	No	NA	NA	NA	NA	NA	NA
chr3:56515300	chr3-56515300-allele516552-85	INS	84	NA	0.018910741301059002,0.0,0.006944444444444444,0.0,0.0	0.0218899	NA	NA	NA	NA	NA	NA	NA	NA	NA	No	NA	HPRC,HGSVC,1KG-ONT	No	NA	NA	NA	NA	NA	NA
chr3:56515377	chr3-56515377-allele516561-1	DEL	159	NA	0.0,0.008645533141210375,0.002976190476190476,0.0,0.0	0.0010336	NA	NA	NA	NA	NA	NA	NA	NA	NA	No	NA	HPRC,HGSVC,1KG-ONT	No	NA	NA	NA	NA	NA	NA
chr3:56515392	chr3-56515392-allele516564-91	INS	90	NA	0.0,0.0,0.002976190476190476,0.0,0.0	3.94758e-05	NA	NA	NA	NA	NA	NA	NA	NA	NA	No	NA	HPRC,HGSVC,1KG-ONT	No	NA	NA	NA	NA	NA	NA
chr3:56515419	chr3-56515419-allele516568-1	DEL	117	NA	0.01361573373676248,0.0,0.0,0.0,0.0	0.0248194	NA	NA	NA	NA	NA	NA	NA	NA	NA	No	NA	HPRC,HGSVC,1KG-ONT	No	NA	NA	NA	NA	NA	NA
chr3:56515447	chr3-56515447-allele516573-1	DEL	52	NA	0.024205748865355523,0.005763688760806916,0.002976190476190476,0.011928429423459244,0.022494887525562373	0.00543419	NA	NA	NA	NA	NA	NA	NA	NA	NA	No	NA	HPRC,HGSVC	No	NA	NA	NA	NA	NA	NA
chr3:56515448	chr3-56515448-allele516574-169	INS	168	NA	0.0,0.001440922190201729,0.018849206349206348,0.0,0.0	0.00308022	NA	NA	NA	NA	NA	NA	NA	NA	NA	No	NA	HPRC,HGSVC	No	NA	NA	NA	NA	NA	NA
chr3:56515448	chr3-56515448-allele516578-127	INS	126	NA	0.0045385779122541605,0.0,0.0,0.0,0.0	0.00805514	NA	NA	NA	NA	NA	NA	NA	NA	NA	No	NA	HPRC,HGSVC	No	NA	NA	NA	NA	NA	NA
chr3:56515461	chr3-56515461-allele516580-1	DEL	75	NA	0.01588502269288956,0.01585014409221902,0.03273809523809524,0.017892644135188866,0.028629856850715747	0.0011289	NA	NA	NA	NA	NA	NA	NA	NA	NA	No	NA	HPRC,HGSVC	No	NA	NA	NA	NA	NA	NA
chr3:56515499	chr3-56515499-allele516589-328	INS	327	NA	0.0045385779122541605,0.0,0.0,0.0009940357852882703,0.0	0.00598883	NA	NA	NA	NA	NA	NA	NA	NA	NA	No	NA	HPRC,HGSVC	No	NA	NA	NA	NA	NA	NA
chr3:56515499	chr3-56515499-allele516593-244	INS	243	NA	0.0007564296520423601,0.0,0.0,0.0,0.0	0.000918741	NA	NA	NA	NA	NA	NA	NA	NA	NA	No	NA	HPRC,HGSVC	No	NA	NA	NA	NA	NA	NA
chr3:56515499	chr3-56515499-allele516590-202	INS	201	NA	0.0113464447806354,0.0,0.007936507936507936,0.0009940357852882703,0.0	0.00772311	NA	NA	NA	NA	NA	NA	NA	NA	NA	No	NA	HPRC,HGSVC	No	NA	NA	NA	NA	NA	NA
chr3:56515499	chr3-56515499-allele516591-160	INS	159	NA	0.01588502269288956,0.002881844380403458,0.012896825396825396,0.0,0.0	0.00913441	NA	NA	NA	NA	NA	NA	NA	NA	NA	No	NA	HPRC,HGSVC	No	NA	NA	NA	NA	NA	NA
chr3:56515499	chr3-56515499-allele516592-100	INS	99	NA	0.0037821482602118004,0.0,0.0,0.0009940357852882703,0.007157464212678937	NA	NA	NA	NA	NA	NA	NA	NA	NA	NA	No	NA	HPRC,HGSVC	No	NA	NA	NA	NA	NA	NA
chr3:56515499	chr3-56515499-allele516600-76	INS	75	NA	0.0007564296520423601,0.0,0.0,0.0,0.0	0.000918741	NA	NA	NA	NA	NA	NA	NA	NA	NA	No	NA	HPRC,HGSVC	No	NA	NA	NA	NA	NA	NA
chr3:56515532	chr3-56515532-allele516605-95	INS	94	NA	0.0007564296520423601,0.0,0.0,0.0,0.0	0.000918741	NA	NA	NA	NA	NA	NA	NA	NA	NA	No	NA	HPRC,HGSVC	No	NA	NA	NA	NA	NA	NA
chr3:56515535	chr3-56515535-allele516606-1	DEL	66	NA	0.0,0.001440922190201729,0.0,0.002982107355864811,0.0	0.000224143	NA	NA	NA	NA	NA	NA	NA	NA	NA	No	NA	HPRC,HGSVC	No	NA	NA	NA	NA	NA	NA
chr3:56515709	chr3-56515709-allele516621-72	INS	71	NA	0.0,0.0,0.0,0.0,0.007157464212678937	0.000631316	NA	NA	NA	NA	NA	NA	NA	NA	NA	No	NA	HPRC,HGSVC	Yes	NA	NA	NA	NA	NA	NA
chr3:56515709	chr3-56515709-allele516618-72	INS	71	NA	0.0015128593040847202,0.0,0.0,0.0,0.0	0.00234988	NA	NA	NA	NA	NA	NA	NA	NA	NA	No	NA	HPRC,HGSVC	Yes	NA	NA	NA	NA	NA	NA
chr3:56556842	chr3-56556842-allele517039-72	INS	71	NA	0.0,0.0,0.0,0.009940357852882704,0.0	0.00122989	NA	NA	NA	NA	NA	NA	NA	NA	promoter	No	NA	HPRC,HGSVC,1KG-ONT	No	NA	NA	NA	NA	NA	NA
chr3:56556842	chr3-56556842-allele517035-58	INS	57	NA	0.00529500756429652,0.001440922190201729,0.0248015873015873,0.005964214711729622,0.007157464212678937	0.00102512	NA	NA	NA	NA	NA	NA	NA	NA	promoter	No	NA	HPRC,HGSVC,1KG-ONT	No	NA	NA	NA	NA	NA	NA
chr3:56556842	chr3-56556842-allele517037-62	INS	61	NA	0.0007564296520423601,0.0,0.0248015873015873,0.0,0.0	0.0028405	NA	NA	NA	NA	NA	NA	NA	NA	promoter	No	NA	HPRC,HGSVC,1KG-ONT	No	NA	NA	NA	NA	NA	NA
chr3:56556842	chr3-56556842-allele517036-54	INS	53	NA	0.024962178517397883,0.03602305475504323,0.061507936507936505,0.012922465208747515,0.024539877300613498	0.000647911	NA	NA	NA	NA	NA	NA	NA	NA	promoter	No	NA	HPRC,HGSVC,1KG-ONT	No	NA	NA	NA	NA	NA	NA
chr3:56556843	chr3-56556843-allele517071-65	INS	64	NA	0.0,0.01440922190201729,0.0,0.013916500994035786,0.010224948875255624	0.00568822	NA	NA	NA	NA	NA	NA	NA	NA	promoter	No	NA	HPRC,HGSVC,1KG-ONT	No	NA	NA	NA	NA	NA	NA
chr3:56570671	chr3-56570671-allele517260-1	DEL	256	0.989048	0.6059001512859304,0.7910662824207493,0.5406746031746031,0.8479125248508946,0.5388548057259713	0.0088276	CCDC66(3.2942e-30, 1.135)	CCDC66(3.2942e-30, 1.135)	NA	NA	NA	NA	NA	NA	NA	No	NA	HPRC,HGSVC,1KG-ONT	Yes	ENSG00000163946.14(0.02455583109444037),ENSG00000180376.17(1.651078774681818e-13)	Core binding factor acute myeloid leukemia(CCDC66, rs12486047, 6E-14, 0.9702431527384558),Core binding factor acute myeloid leukemia(CCDC66, rs282524, 6E-14, 0.9563776414063332),Height (standard GWA)(TASOR, rs9826788, 4E-11, 0.6757089852616716)	Atelectasis(5.21%, 10.92%, 0.45, [0.23;0.87], 0.0215),Attention deficit hyperactivity disorder(1.37%, 5.04%, 0.26, [0.09;0.74], 0.016317),Cardiac arrhythmia(8.78%, 15.13%, 0.54, [0.31;0.95], 0.04287),Centriacinar emphysema(0.82%, 3.36%, 0.24, [0.07;0.86], 0.03931),Chronic rhinitis(7.68%, 1.68%, 4.87, [1.17;20.22], 0.010707),Cobalamin deficiency(0.69%, 4.20%, 0.16, [0.05;0.55], 0.007034),Immunodeficiency disorder(1.23%, 4.20%, 0.29, [0.09;0.87], 0.034978),Impaired glucose tolerance(2.33%, 6.72%, 0.33, [0.14;0.79], 0.016046),Infection by Trichomonas(1.23%, 4.20%, 0.29, [0.09;0.87], 0.034978),Lymphadenopathy(4.39%, 9.24%, 0.45, [0.22;0.92], 0.038977),Missed miscarriage(1.10%, 4.20%, 0.25, [0.08;0.79], 0.025264),Nuclear senile cataract(8.09%, 14.29%, 0.53, [0.3;0.94], 0.036796),Paralytic ileus(0.82%, 4.20%, 0.19, [0.06;0.63], 0.011463),Retinal disorder(1.37%, 4.20%, 0.32, [0.11;0.95], 0.046719),Type 2 diabetes mellitus without complication(22.36%, 31.09%, 0.64, [0.42;0.98], 0.04716)	NA	NA	NA
chr3:56583892	chr3-56583892-allele517411-1	DEL	91	NA	0.02042360060514372,0.001440922190201729,0.0,0.0009940357852882703,0.0010224948875255625	0.0311458	CCDC66(3.2942e-30, 1.135)	CCDC66(3.2942e-30, 1.135)	NA	NA	NA	NA	NA	NA	NA	No	NA	HGSVC,1KG-ONT	Yes	NA	NA	NA	NA	NA	NA
chr3:56583892	chr3-56583892-allele517412-1	DEL	184	NA	0.0,0.0,0.001984126984126984,0.0,0.0	NA	CCDC66(3.2942e-30, 1.135)	CCDC66(3.2942e-30, 1.135)	NA	NA	NA	NA	NA	NA	NA	No	NA	HPRC	Yes	NA	NA	NA	NA	NA	NA
chr3:56583903	chr3-56583903-allele517413-1	DEL	138	NA	0.00529500756429652,0.007204610951008645,0.0,0.0,0.0	0.00264206	CCDC66(3.2942e-30, 1.135)	CCDC66(3.2942e-30, 1.135)	NA	NA	NA	NA	NA	NA	NA	No	NA	HPRC	Yes	NA	NA	NA	NA	NA	NA
chr3:56584027	chr3-56584027-allele517427-1	DEL	96	NA	0.00529500756429652,0.0,0.0,0.0019880715705765406,0.002044989775051125	0.00352335	CCDC66(3.2942e-30, 1.135)	CCDC66(3.2942e-30, 1.135)	NA	NA	NA	NA	NA	NA	NA	No	NA	HPRC,HGSVC,1KG-ONT	No	NA	NA	NA	NA	NA	NA
chr3:56584259	chr3-56584259-allele517461-81	INS	80	0.990193	0.0832072617246596,0.2896253602305475,0.051587301587301584,0.5417495029821073,0.19631901840490798	0.0939116	CCDC66(3.2942e-30, 1.135)	CCDC66(3.2942e-30, 1.135)	NA	NA	NA	NA	NA	NA	NA	No	NA	HPRC,HGSVC,1KG-ONT	No	ENSG00000163947.12(4.3700713653136774e-05)	Hip circumference adjusted for BMI(ERC2 - CCDC66, rs11715144, 1E-11, 0.5899139038095664),Multi-trait sex score(ERC2 - CCDC66, rs7633694, 4E-8, 0.6037229700483792),Educational attainment (MTAG)(ERC2 - CCDC66, rs7625428, 5E-14, 0.7155387470730343),Educational attainment (years of education)(ERC2 - CCDC66, rs7625428, 1E-11, 0.7155387470730343),Cognitive performance (MTAG)(ERC2 - CCDC66, rs7653344, 3E-12, 0.9201316387020252),Highest math class taken (MTAG)(ERC2 - CCDC66, rs7653344, 5E-14, 0.9201316387020252),Self-reported math ability(ERC2 - CCDC66, rs7653344, 1E-9, 0.9201316387020252),Self-reported math ability (MTAG)(ERC2 - CCDC66, rs7653344, 6E-13, 0.9201316387020252),Multi-trait sex score(ERC2 - CCDC66, rs73079883, 5E-8, 0.8621980151581778),Core binding factor acute myeloid leukemia(CCDC66, rs282522, 6E-14, 0.978282500885424),Height (maximum, inv-normal transformed)(CCDC66, rs2317134, 3E-31, 0.9792529303608558),height (mean, inv-normal transformed)(CCDC66, rs2317134, 5E-31, 0.9792529303608558),height (minimum, inv-normal transformed)(CCDC66, rs2317134, 6E-26, 0.9792529303608558),Eczema(TASOR, rs6445804, 1E-8, 0.9640479267498395),Multi-trait sex score(TASOR, rs6445804, 7E-12, 0.9640479267498395),Height(TASOR, rs9835332, 4E-22, 0.9754084705680343),Height(TASOR, rs9835332, 5E-13, 0.9754084705680343),Appendicular lean mass(TASOR, rs6762851, 1E-28, 0.5515100836132767),Body size (confirmatory factor analysis Factor 21)(TASOR, rs6762851, 8E-15, 0.5515100836132767),Body surface area(TASOR, rs6762851, 2E-16, 0.5515100836132767),Fat-free mass(TASOR, rs6762851, 1E-10, 0.5515100836132767),Height(TASOR, rs6762851, 3E-35, 0.5515100836132767),Height(TASOR, rs6762851, 8E-47, 0.5515100836132767),high density lipoprotein cholesterol (HDLC, mean, inv-norm transformed)(TASOR, rs6762851, 2E-12, 0.5515100836132767),JT interval(TASOR, rs6762851, 5E-14, 0.5515100836132767),Multi-trait sex score(TASOR, rs6762851, 1E-10, 0.5515100836132767),triglyceride (minimum, inv-norm transformed)(TASOR, rs6762851, 4E-11, 0.5515100836132767),Weight (maximum, inv-normal transformed)(TASOR, rs6762851, 2E-12, 0.5515100836132767),Weight (maximum, inv-normal transformed)(TASOR, rs6762851, 9E-25, 0.5515100836132767),Weight (mean, inv-normal transformed)(TASOR, rs6762851, 3E-24, 0.5515100836132767),Weight (mean, inv-normal transformed)(TASOR, rs6762851, 4E-12, 0.5515100836132767),What is your weight? (pounds, inv-normal transformed)(TASOR, rs6762851, 2E-14, 0.5515100836132767),Height(TASOR, rs4681725, 2E-26, 0.6582711456016774),Height(TASOR, rs4681725, 2E-9, 0.6582711456016774),Height(TASOR, rs4681725, 3E-296, 0.6582711456016774),Height(TASOR, rs4681725, 4E-19, 0.6582711456016774),Height(TASOR, rs4681725, 4E-9, 0.6582711456016774),Phospholipids to total lipids ratio in very small VLDL(TASOR, rs4681725, 2E-8, 0.6582711456016774),Total concentration of lipoprotein particles(TASOR, rs4681725, 3E-8, 0.6582711456016774),What is your height? (cm, inv-normal transformed)(TASOR, rs4681725, 3E-23, 0.6582711456016774),What is your height? (cm, inv-normal transformed)(TASOR, rs4681725, 5E-68, 0.6582711456016774),Waist circumference adjusted for body mass index(TASOR, rs7619465, 5E-13, 0.9754084705680343)	Acquired deformity of ankle AND/OR foot(0.39%, 2.53%, 0.15, [0.02;1.16], 0.049687),Acquired hypothyroidism(10.98%, 6.24%, 1.85, [1.11;3.1], 0.023592),Adhesive capsulitis of shoulder(3.14%, 0.67%, 4.77, [1.42;15.98], 0.009183),Anemia of chronic disease(0.78%, 3.04%, 0.25, [0.06;1.1], 0.049774),Chlamydial infection(3.14%, 0.67%, 4.77, [1.42;15.98], 0.009183),Disorder due to type 2 diabetes mellitus(0.39%, 2.36%, 0.16, [0.02;1.25], 0.048406),Esophagitis(4.31%, 1.52%, 2.93, [1.2;7.15], 0.023345),Hemorrhoids(17.65%, 12.14%, 1.55, [1.03;2.33], 0.038901),Hyperglycemia due to type 2 diabetes mellitus(5.10%, 9.44%, 0.52, [0.28;0.96], 0.039244),Hyperparathyroidism due to renal insufficiency(0.39%, 2.87%, 0.13, [0.02;1.01], 0.018957),Hypertrophy of breast(5.88%, 2.53%, 2.41, [1.16;5.0], 0.023882),Infective pneumonia(1.57%, 5.56%, 0.27, [0.1;0.77], 0.009196),Onychomycosis due to dermatophyte(6.27%, 11.47%, 0.52, [0.29;0.91], 0.023479),Polyneuropathy(3.92%, 8.09%, 0.46, [0.23;0.93], 0.026369),Prolapsed lumbar intervertebral disc(6.67%, 3.20%, 2.16, [1.1;4.22], 0.026176),Sensorineural hearing loss(1.57%, 4.72%, 0.32, [0.11;0.93], 0.029501),Type 2 diabetes mellitus(7.84%, 12.98%, 0.57, [0.34;0.96], 0.033925),Urticaria(7.84%, 3.54%, 2.32, [1.23;4.36], 0.013295),Venous varices(2.75%, 0.67%, 4.16, [1.21;14.33], 0.021188),Intramural leiomyoma of uterus(3.70%, 8.71%, 0.4, [0.18;0.92], 0.027335),Uterine leiomyoma(11.11%, 20.71%, 0.48, [0.29;0.8], 0.004092),Benign prostatic hyperplasia(19.35%, 8.97%, 2.43, [1.06;5.62], 0.039153),Benign prostatic hyperplasia with outflow obstruction(19.35%, 6.41%, 3.5, [1.43;8.61], 0.010517)	NA	NA	NA
chr3:56597777	chr3-56597777-allele517591-51	INS	50	NA	0.0007564296520423601,0.018731988472622477,0.01488095238095238,0.005964214711729622,0.04805725971370143	0.0132762	CCDC66(3.2942e-30, 1.135)	CCDC66(3.2942e-30, 1.135)	NA	NA	NA	NA	NA	NA	NA	No	NA	No	No	NA	NA	NA	NA	NA	NA
chr3:56702631	chr3-56702631-allele518706-1	DEL	53	NA	0.0,0.0,0.01488095238095238,0.0,0.0	0.00212033	NA	NA	NA	NA	NA	NA	NA	NA	CTCF_binding_site,open_chromatin_region	No	NA	No	Yes	NA	NA	NA	NA	NA	NA
chr3:56719966	chr3-56719966-allele519023-102	INS	101	NA	0.01361573373676248,0.03170028818443804,0.06944444444444445,0.07157057654075547,0.17893660531697342	0.0445027	NA	NA	NA	NA	NA	NA	NA	NA	NA	No	NA	HPRC,HGSVC,1KG-ONT	Yes	NA	NA	NA	NA	NA	NA
chr3:56731592	chr3-56731592-allele519182-607	INS	606	NA	0.0030257186081694403,0.0,0.0,0.0,0.0	0.00520636	ARHGEF3(0.084693, 0.591)	NA	NA	NA	NA	NA	NA	NA	NA	No	NA	HPRC,HGSVC,1KG-ONT	Yes	NA	NA	NA	NA	NA	NA
chr3:56731592	chr3-56731592-allele519181-621	INS	620	NA	0.0113464447806354,0.0,0.0,0.0,0.0	0.0207802	ARHGEF3(0.084693, 0.591)	NA	NA	NA	NA	NA	NA	NA	NA	No	NA	HPRC,HGSVC,1KG-ONT	Yes	NA	NA	NA	NA	NA	NA
chr3:56731592	chr3-56731592-allele519184-605	INS	604	NA	0.0015128593040847202,0.0,0.0,0.0,0.0	0.00234988	ARHGEF3(0.084693, 0.591)	NA	NA	NA	NA	NA	NA	NA	NA	No	NA	HPRC,HGSVC,1KG-ONT	Yes	NA	NA	NA	NA	NA	NA
chr3:56731592	chr3-56731592-allele519178-605	INS	604	0.928443	0.1777609682299546,0.08789625360230548,0.33134920634920634,0.1242544731610338,0.3312883435582822	0.00717534	ARHGEF3(0.084693, 0.591)	NA	NA	NA	NA	NA	NA	NA	NA	No	NA	HPRC,HGSVC,1KG-ONT	Yes	NA	Mean platelet volume during the postpartum period(TASOR - ARHGEF3, rs11919184, 5E-10, 0.7326148263591482),Height(ARHGEF3, rs9311618, 2E-39, 0.7728660950704191)	Acute deep vein thrombosis of lower limb(3.67%, 0.96%, 3.93, [1.37;11.26], 0.00979),Angina pectoris(5.20%, 1.73%, 3.12, [1.37;7.09], 0.00672),Astigmatism(3.98%, 7.68%, 0.5, [0.26;0.95], 0.040318),Blindness AND/OR vision impairment level(3.67%, 1.15%, 3.27, [1.22;8.8], 0.024521),Cellulitis of toe(3.36%, 1.15%, 2.99, [1.09;8.16], 0.040732),Cerebrovascular disease(2.75%, 0.77%, 3.66, [1.12;11.98], 0.039731),Chronic allergic conjunctivitis(1.22%, 3.45%, 0.35, [0.12;1.03], 0.048231),Degenerative joint disease involving multiple joints(3.36%, 1.15%, 2.99, [1.09;8.16], 0.040732),Embolism from thrombosis of vein of lower extremity(4.28%, 1.54%, 2.87, [1.19;6.92], 0.024071),Herpesvirus infection(3.36%, 1.15%, 2.99, [1.09;8.16], 0.040732),Hypercalcemia(2.75%, 5.76%, 0.46, [0.22;0.99], 0.04402),Hypoglycemia due to type 2 diabetes mellitus(2.45%, 0.38%, 6.51, [1.37;30.84], 0.016589),Intestinal obstruction(2.75%, 0.58%, 4.89, [1.31;18.19], 0.013906),Metabolic syndrome X(1.22%, 3.45%, 0.35, [0.12;1.03], 0.048231),Migraine(16.51%, 10.94%, 1.61, [1.08;2.41], 0.021426),Missed miscarriage(2.75%, 0.77%, 3.66, [1.12;11.98], 0.039731),Mixed hyperlipidemia(7.95%, 12.48%, 0.61, [0.38;0.98], 0.040409),Non-scarring alopecia(6.73%, 2.88%, 2.43, [1.24;4.76], 0.009343),Onychomycosis due to dermatophyte(13.46%, 7.68%, 1.87, [1.19;2.94], 0.009017),Peripheral nerve disease(7.03%, 3.07%, 2.39, [1.24;4.59], 0.010685),Pulmonary embolism(3.67%, 1.15%, 3.27, [1.22;8.8], 0.024521),Tinea pedis(6.12%, 2.69%, 2.36, [1.17;4.74], 0.018347),Vitamin deficiency(2.75%, 0.77%, 3.66, [1.12;11.98], 0.039731)	NA	NA	NA
chr3:56731592	chr3-56731592-allele519180-604	INS	603	NA	0.0015128593040847202,0.018731988472622477,0.0,0.027833001988071572,0.02147239263803681	0.00871781	ARHGEF3(0.084693, 0.591)	NA	NA	NA	NA	NA	NA	NA	NA	No	NA	HPRC,HGSVC,1KG-ONT	Yes	NA	NA	NA	NA	NA	NA
chr3:56731592	chr3-56731592-allele519179-606	INS	605	NA	0.00680786686838124,0.0,0.0,0.0,0.005112474437627812	0.00480429	ARHGEF3(0.084693, 0.591)	NA	NA	NA	NA	NA	NA	NA	NA	No	NA	HPRC,HGSVC,1KG-ONT	Yes	NA	NA	NA	NA	NA	NA
chr3:56731592	chr3-56731592-allele519187-606	INS	605	NA	0.0,0.002881844380403458,0.0,0.0,0.002044989775051125	0.000224143	ARHGEF3(0.084693, 0.591)	NA	NA	NA	NA	NA	NA	NA	NA	No	NA	HPRC,HGSVC,1KG-ONT	Yes	NA	NA	NA	NA	NA	NA
chr3:56731592	chr3-56731592-allele519189-620	INS	619	NA	0.02798789712556732,0.0,0.0,0.0,0.0	0.0512495	ARHGEF3(0.084693, 0.591)	NA	NA	NA	NA	NA	NA	NA	NA	No	NA	HPRC,HGSVC,1KG-ONT	Yes	NA	NA	NA	NA	NA	NA
chr3:56749902	chr3-56749902-allele519424-71	INS	70	NA	0.0037821482602118004,0.0,0.0,0.0,0.0	0.00663171	ARHGEF3(0.084693, 0.591)	NA	NA	NA	NA	NA	NA	NA	NA	No	NA	HPRC,HGSVC,1KG-ONT	Yes	NA	NA	NA	NA	NA	NA
chr3:56749902	chr3-56749902-allele519417-69	INS	68	NA	0.0022692889561270802,0.001440922190201729,0.0,0.0,0.0	0.0019853	ARHGEF3(0.084693, 0.591)	NA	NA	NA	NA	NA	NA	NA	NA	No	NA	HPRC,HGSVC,1KG-ONT	Yes	NA	NA	NA	NA	NA	NA
chr3:56749902	chr3-56749902-allele519420-64	INS	63	NA	0.0007564296520423601,0.0,0.0,0.0,0.0	0.000918741	ARHGEF3(0.084693, 0.591)	NA	NA	NA	NA	NA	NA	NA	NA	No	NA	HPRC,HGSVC,1KG-ONT	Yes	NA	NA	NA	NA	NA	NA
chr3:56749902	chr3-56749902-allele519416-74	INS	73	NA	0.00832072617246596,0.0,0.0,0.0019880715705765406,0.0	0.0110972	ARHGEF3(0.084693, 0.591)	NA	NA	NA	NA	NA	NA	NA	NA	No	NA	HPRC,HGSVC,1KG-ONT	Yes	NA	NA	NA	NA	NA	NA
chr3:56749902	chr3-56749902-allele519415-63	INS	62	NA	0.0045385779122541605,0.0,0.0,0.0,0.0	0.00805514	ARHGEF3(0.084693, 0.591)	NA	NA	NA	NA	NA	NA	NA	NA	No	NA	HPRC,HGSVC,1KG-ONT	Yes	NA	NA	NA	NA	NA	NA
chr3:56749902	chr3-56749902-allele519421-73	INS	72	NA	0.0015128593040847202,0.0,0.0,0.0,0.0	0.00234988	ARHGEF3(0.084693, 0.591)	NA	NA	NA	NA	NA	NA	NA	NA	No	NA	HPRC,HGSVC,1KG-ONT	Yes	NA	NA	NA	NA	NA	NA
chr3:56853189	chr3-56853189-allele520150-322	INS	321	NA	0.029500756429652043,0.007204610951008645,0.0,0.0019880715705765406,0.0	0.0402916	ARHGEF3(0.084693, 0.591)	NA	NA	NA	NA	NA	NA	NA	NA	No	NA	HGSVC,1KG-ONT	Yes	NA	NA	NA	NA	NA	NA
chr3:56885563	chr3-56885563-allele520463-353	INS	352	NA	0.0015128593040847202,0.0,0.0,0.0,0.0	0.00234988	ARHGEF3(0.084693, 0.591)	NA	NA	NA	NA	NA	NA	NA	NA	No	NA	No	Yes	NA	NA	NA	NA	NA	NA
chr3:56948811	chr3-56948811-allele521100-1	DEL	3464	NA	0.01588502269288956,0.011527377521613832,0.000992063492063492,0.0,0.0	0.014537	ARHGEF3(0.084693, 0.591)	NA	NA	NA	NA	NA	NA	NA	NA	No	NA	HGSVC,1KG-ONT	Yes	NA	NA	NA	NA	NA	NA
chr3:56967360	chr3-56967360-allele521272-62	INS	61	NA	0.0007564296520423601,0.001440922190201729,0.000992063492063492,0.0,0.0010224948875255625	NA	ARHGEF3(0.084693, 0.591)	NA	NA	NA	NA	NA	NA	NA	NA	No	NA	HPRC,1KG-ONT	No	NA	NA	NA	NA	NA	NA
chr3:56967451	chr3-56967451-allele521285-76	INS	75	NA	0.0007564296520423601,0.0,0.0,0.0,0.0	0.000918741	ARHGEF3(0.084693, 0.591)	NA	NA	NA	NA	NA	NA	NA	NA	No	NA	HPRC,HGSVC,1KG-ONT	No	NA	NA	NA	NA	NA	NA
chr3:56967453	chr3-56967453-allele521286-76	INS	75	NA	0.3086232980332829,0.5878962536023055,0.7311507936507936,0.547713717693837,0.5337423312883436	0.155446	ARHGEF3(0.084693, 0.591)	NA	NA	NA	NA	NA	NA	NA	NA	No	NA	HPRC,HGSVC,1KG-ONT	No	NA	NA	NA	NA	NA	NA
chr3:56967541	chr3-56967541-allele521293-1	DEL	79	NA	0.0022692889561270802,0.010086455331412104,0.0,0.005964214711729622,0.0	NA	ARHGEF3(0.084693, 0.591)	NA	NA	NA	NA	NA	NA	NA	NA	No	NA	HPRC,HGSVC,1KG-ONT	No	NA	NA	NA	NA	NA	NA
chr3:56967767	chr3-56967767-allele521305-63	INS	62	NA	0.0007564296520423601,0.0,0.0,0.006958250497017893,0.0	NA	ARHGEF3(0.084693, 0.591)	NA	NA	NA	NA	NA	NA	NA	NA	No	NA	HPRC,HGSVC,1KG-ONT	No	NA	NA	NA	NA	NA	NA
chr3:56967863	chr3-56967863-allele521307-54	INS	53	NA	0.01059001512859304,0.0,0.0,0.0,0.0	0.0193739	ARHGEF3(0.084693, 0.591)	NA	NA	NA	NA	NA	NA	NA	NA	No	NA	HPRC,HGSVC,1KG-ONT	Yes	NA	NA	NA	NA	NA	NA
chr3:56967951	chr3-56967951-allele521319-61	INS	60	NA	0.0007564296520423601,0.0,0.0,0.0,0.0	0.000918741	ARHGEF3(0.084693, 0.591)	NA	NA	NA	NA	NA	NA	NA	NA	No	NA	HPRC,HGSVC,1KG-ONT	No	NA	NA	NA	NA	NA	NA
chr3:56968205	chr3-56968205-allele521362-122	INS	121	NA	0.0015128593040847202,0.0,0.0,0.0,0.0010224948875255625	0.00077342	ARHGEF3(0.084693, 0.591)	NA	NA	NA	NA	NA	NA	NA	NA	No	NA	HGSVC	No	NA	NA	NA	NA	NA	NA
chr3:56968207	chr3-56968207-allele521364-258	INS	257	NA	0.0045385779122541605,0.0,0.005952380952380952,0.0009940357852882703,0.003067484662576687	NA	ARHGEF3(0.084693, 0.591)	NA	NA	NA	NA	NA	NA	NA	NA	No	NA	HGSVC,1KG-ONT	No	NA	NA	NA	NA	NA	NA
chr3:56968207	chr3-56968207-allele521365-221	INS	220	NA	0.0015128593040847202,0.010086455331412104,0.0,0.002982107355864811,0.003067484662576687	9.78865e-05	ARHGEF3(0.084693, 0.591)	NA	NA	NA	NA	NA	NA	NA	NA	No	NA	HGSVC,1KG-ONT	No	NA	NA	NA	NA	NA	NA
chr3:56968287	chr3-56968287-allele521414-73	INS	72	NA	0.0,0.0,0.005952380952380952,0.0,0.0	0.000593574	ARHGEF3(0.084693, 0.591)	NA	NA	NA	NA	NA	NA	NA	NA	No	NA	HPRC,HGSVC,1KG-ONT	No	NA	NA	NA	NA	NA	NA
chr3:56968287	chr3-56968287-allele521412-148	INS	147	NA	0.0340393343419062,0.08789625360230548,0.0873015873015873,0.06063618290258449,0.032719836400818	0.00863578	ARHGEF3(0.084693, 0.591)	NA	NA	NA	NA	NA	NA	NA	NA	No	NA	HGSVC	Yes	NA	NA	NA	NA	NA	NA
chr3:56968287	chr3-56968287-allele521411-122	INS	121	NA	0.0,0.012968299711815562,0.000992063492063492,0.0,0.0	0.00133282	ARHGEF3(0.084693, 0.591)	NA	NA	NA	NA	NA	NA	NA	NA	No	NA	HGSVC	No	NA	NA	NA	NA	NA	NA
chr3:56968329	chr3-56968329-allele521427-123	INS	122	NA	0.0045385779122541605,0.0,0.00992063492063492,0.003976143141153081,0.006134969325153374	NA	ARHGEF3(0.084693, 0.591)	NA	NA	NA	NA	NA	NA	NA	NA	No	NA	HGSVC	No	NA	NA	NA	NA	NA	NA
chr3:56968669	chr3-56968669-allele521439-106	INS	105	NA	0.00680786686838124,0.002881844380403458,0.0,0.0,0.0	0.00840062	ARHGEF3(0.084693, 0.591)	NA	NA	NA	NA	NA	NA	NA	NA	No	NA	HGSVC	Yes	NA	NA	NA	NA	NA	NA
chr3:56969242	chr3-56969242-allele521447-1	DEL	163	NA	0.11346444780635401,0.23198847262247838,0.26091269841269843,0.10536779324055666,0.0869120654396728	0.0104015	ARHGEF3(0.084693, 0.591)	NA	NA	NA	NA	NA	NA	NA	NA	No	NA	HPRC,HGSVC,1KG-ONT	No	NA	NA	NA	NA	NA	NA
chr3:56971547	chr3-56971547-allele521461-1	DEL	1469	NA	0.01059001512859304,0.0,0.0,0.0,0.0	0.0193739	ARHGEF3(0.084693, 0.591)	NA	NA	NA	NA	NA	NA	NA	NA	No	NA	HPRC,HGSVC	Yes	NA	NA	NA	NA	NA	NA
chr3:56994525	chr3-56994525-allele521719-55	INS	54	NA	0.012102874432677761,0.040345821325648415,0.09623015873015874,0.020874751491053677,0.023517382413087935	0.0152715	ARHGEF3(0.084693, 0.591)	NA	NA	NA	NA	NA	NA	NA	NA	No	NA	No	Yes	NA	NA	NA	NA	NA	NA
chr3:57002462	chr3-57002462-allele521908-51	INS	50	NA	0.0015128593040847202,0.005763688760806916,0.000992063492063492,0.014910536779324055,0.0081799591002045	0.00259302	ARHGEF3(0.084693, 0.591)	NA	NA	NA	NA	NA	NA	NA	NA	No	NA	HPRC,HGSVC	No	NA	NA	NA	NA	NA	NA
chr3:57002479	chr3-57002479-allele521920-75	INS	74	NA	0.0,0.0,0.0,0.0,0.002044989775051125	NA	ARHGEF3(0.084693, 0.591)	NA	NA	NA	NA	NA	NA	NA	NA	No	NA	HPRC,HGSVC	No	NA	NA	NA	NA	NA	NA
chr3:57002481	chr3-57002481-allele521935-59	INS	58	NA	0.00680786686838124,0.0,0.0,0.0,0.0	0.0122007	ARHGEF3(0.084693, 0.591)	NA	NA	NA	NA	NA	NA	NA	NA	No	NA	HPRC,HGSVC	No	NA	NA	NA	NA	NA	NA
chr3:57002481	chr3-57002481-allele521936-71	INS	70	NA	0.006051437216338881,0.001440922190201729,0.0,0.0,0.0	0.00875367	ARHGEF3(0.084693, 0.591)	NA	NA	NA	NA	NA	NA	NA	NA	No	NA	HPRC,HGSVC	No	NA	NA	NA	NA	NA	NA
chr3:57002481	chr3-57002481-allele521934-63	INS	62	NA	0.0015128593040847202,0.010086455331412104,0.0,0.0,0.0	NA	ARHGEF3(0.084693, 0.591)	NA	NA	NA	NA	NA	NA	NA	NA	No	NA	HPRC,HGSVC	No	NA	NA	NA	NA	NA	NA
chr3:57002483	chr3-57002483-allele521954-55	INS	54	NA	0.07034795763993948,0.005763688760806916,0.0,0.0,0.0	0.116775	ARHGEF3(0.084693, 0.591)	NA	NA	NA	NA	NA	NA	NA	NA	No	NA	HPRC,HGSVC	No	NA	NA	NA	NA	NA	NA
chr3:57002483	chr3-57002483-allele521958-142	INS	141	NA	0.007564296520423601,0.001440922190201729,0.0,0.0,0.0	0.0115415	ARHGEF3(0.084693, 0.591)	NA	NA	NA	NA	NA	NA	NA	NA	No	NA	HPRC,HGSVC,1KG-ONT	No	NA	NA	NA	NA	NA	NA
chr3:57002483	chr3-57002483-allele521965-112	INS	111	NA	0.007564296520423601,0.0,0.0,0.0,0.0	0.0136279	ARHGEF3(0.084693, 0.591)	NA	NA	NA	NA	NA	NA	NA	NA	No	NA	HPRC,HGSVC,1KG-ONT	No	NA	NA	NA	NA	NA	NA
chr3:57002483	chr3-57002483-allele521974-144	INS	143	NA	0.0,0.0,0.00992063492063492,0.0,0.0	0.00112696	ARHGEF3(0.084693, 0.591)	NA	NA	NA	NA	NA	NA	NA	NA	No	NA	HPRC,HGSVC,1KG-ONT	No	NA	NA	NA	NA	NA	NA
chr3:57002483	chr3-57002483-allele521951-146	INS	145	NA	0.015128593040847202,0.0,0.0,0.0,0.0	0.0277836	ARHGEF3(0.084693, 0.591)	NA	NA	NA	NA	NA	NA	NA	NA	No	NA	HPRC,HGSVC,1KG-ONT	No	NA	NA	NA	NA	NA	NA
chr3:57002483	chr3-57002483-allele521973-144	INS	143	NA	0.0030257186081694403,0.0,0.0,0.0,0.0	0.00520636	ARHGEF3(0.084693, 0.591)	NA	NA	NA	NA	NA	NA	NA	NA	No	NA	HPRC,HGSVC,1KG-ONT	No	NA	NA	NA	NA	NA	NA
chr3:57002483	chr3-57002483-allele521977-51	INS	50	NA	0.0,0.001440922190201729,0.0,0.0009940357852882703,0.0	NA	ARHGEF3(0.084693, 0.591)	NA	NA	NA	NA	NA	NA	NA	NA	No	NA	HPRC,HGSVC	No	NA	NA	NA	NA	NA	NA
chr3:57002483	chr3-57002483-allele521950-51	INS	50	NA	0.012859304084720122,0.06195965417867435,0.017857142857142856,0.019880715705765408,0.03783231083844581	0.00643786	ARHGEF3(0.084693, 0.591)	NA	NA	NA	NA	NA	NA	NA	NA	No	NA	HPRC,HGSVC	No	NA	NA	NA	NA	NA	NA
chr3:57002483	chr3-57002483-allele521960-51	INS	50	NA	0.0007564296520423601,0.0,0.0,0.0,0.0010224948875255625	NA	ARHGEF3(0.084693, 0.591)	NA	NA	NA	NA	NA	NA	NA	NA	No	NA	HPRC,HGSVC	No	NA	NA	NA	NA	NA	NA
chr3:57002483	chr3-57002483-allele521981-95	INS	94	NA	0.0015128593040847202,0.0,0.0,0.006958250497017893,0.0	NA	ARHGEF3(0.084693, 0.591)	NA	NA	NA	NA	NA	NA	NA	NA	No	NA	HPRC,HGSVC	No	NA	NA	NA	NA	NA	NA
chr3:57002483	chr3-57002483-allele521972-144	INS	143	NA	0.0015128593040847202,0.0,0.0,0.0,0.0	0.00234988	ARHGEF3(0.084693, 0.591)	NA	NA	NA	NA	NA	NA	NA	NA	No	NA	HPRC,HGSVC,1KG-ONT	No	NA	NA	NA	NA	NA	NA
chr3:57002483	chr3-57002483-allele521953-114	INS	113	NA	0.00832072617246596,0.0,0.0,0.0,0.0	0.0151436	ARHGEF3(0.084693, 0.591)	NA	NA	NA	NA	NA	NA	NA	NA	No	NA	HPRC,HGSVC,1KG-ONT	No	NA	NA	NA	NA	NA	NA
chr3:57002483	chr3-57002483-allele521982-193	INS	192	NA	0.0007564296520423601,0.0,0.0,0.0,0.0	0.000918741	ARHGEF3(0.084693, 0.591)	NA	NA	NA	NA	NA	NA	NA	NA	No	NA	HPRC,HGSVC,1KG-ONT	No	NA	NA	NA	NA	NA	NA
chr3:57002483	chr3-57002483-allele521980-175	INS	174	NA	0.0007564296520423601,0.0,0.0,0.0,0.0	0.000918741	ARHGEF3(0.084693, 0.591)	NA	NA	NA	NA	NA	NA	NA	NA	No	NA	HPRC,HGSVC,1KG-ONT	No	NA	NA	NA	NA	NA	NA
chr3:57002483	chr3-57002483-allele521957-178	INS	177	NA	0.00832072617246596,0.0,0.0,0.0,0.0	0.0151436	ARHGEF3(0.084693, 0.591)	NA	NA	NA	NA	NA	NA	NA	NA	No	NA	HPRC,HGSVC,1KG-ONT	No	NA	NA	NA	NA	NA	NA
chr3:57002483	chr3-57002483-allele521959-87	INS	86	NA	0.0113464447806354,0.0,0.0,0.0,0.003067484662576687	0.0148428	ARHGEF3(0.084693, 0.591)	NA	NA	NA	NA	NA	NA	NA	NA	No	NA	HPRC,HGSVC	No	NA	NA	NA	NA	NA	NA
chr3:57002485	chr3-57002485-allele521987-66	INS	65	NA	0.0,0.0,0.000992063492063492,0.004970178926441352,0.00408997955010225	0.00133282	ARHGEF3(0.084693, 0.591)	NA	NA	NA	NA	NA	NA	NA	NA	No	NA	HPRC,HGSVC	No	NA	NA	NA	NA	NA	NA
chr3:57002498	chr3-57002498-allele521993-83	INS	82	NA	0.0,0.0,0.0,0.004970178926441352,0.0	0.000408842	ARHGEF3(0.084693, 0.591)	NA	NA	NA	NA	NA	NA	NA	NA	No	NA	HPRC,HGSVC	No	NA	NA	NA	NA	NA	NA
chr3:57002500	chr3-57002500-allele522001-81	INS	80	NA	0.0022692889561270802,0.018731988472622477,0.047619047619047616,0.013916500994035786,0.010224948875255624	0.0118356	ARHGEF3(0.084693, 0.591)	NA	NA	NA	NA	NA	NA	NA	NA	No	NA	HPRC,HGSVC	No	NA	NA	NA	NA	NA	NA
chr3:57002500	chr3-57002500-allele522007-130	INS	129	NA	0.024962178517397883,0.004322766570605188,0.0,0.0,0.0	0.0393251	ARHGEF3(0.084693, 0.591)	NA	NA	NA	NA	NA	NA	NA	NA	No	NA	HPRC,HGSVC,1KG-ONT	No	NA	NA	NA	NA	NA	NA
chr3:57002500	chr3-57002500-allele522016-83	INS	82	NA	0.0015128593040847202,0.001440922190201729,0.00496031746031746,0.0019880715705765406,0.0	NA	ARHGEF3(0.084693, 0.591)	NA	NA	NA	NA	NA	NA	NA	NA	No	NA	HPRC,HGSVC	No	NA	NA	NA	NA	NA	NA
chr3:57002500	chr3-57002500-allele522002-119	INS	118	NA	0.012859304084720122,0.007204610951008645,0.026785714285714284,0.008946322067594433,0.010224948875255624	NA	ARHGEF3(0.084693, 0.591)	NA	NA	NA	NA	NA	NA	NA	NA	No	NA	HPRC,HGSVC,1KG-ONT	No	NA	NA	NA	NA	NA	NA
chr3:57002500	chr3-57002500-allele522013-91	INS	90	NA	0.012102874432677761,0.0,0.0,0.0,0.0	0.0221846	ARHGEF3(0.084693, 0.591)	NA	NA	NA	NA	NA	NA	NA	NA	No	NA	HPRC,HGSVC	No	NA	NA	NA	NA	NA	NA
chr3:57002500	chr3-57002500-allele522006-73	INS	72	NA	0.0015128593040847202,0.0,0.0,0.0,0.002044989775051125	7.61513e-05	ARHGEF3(0.084693, 0.591)	NA	NA	NA	NA	NA	NA	NA	NA	No	NA	HPRC,HGSVC	No	NA	NA	NA	NA	NA	NA
chr3:57002502	chr3-57002502-allele522017-52	INS	51	NA	0.0030257186081694403,0.0,0.0,0.0,0.0	0.00520636	ARHGEF3(0.084693, 0.591)	NA	NA	NA	NA	NA	NA	NA	NA	No	NA	HPRC,HGSVC	No	NA	NA	NA	NA	NA	NA
chr3:57002502	chr3-57002502-allele522018-121	INS	120	NA	0.0007564296520423601,0.0,0.0,0.0,0.0	0.000918741	ARHGEF3(0.084693, 0.591)	NA	NA	NA	NA	NA	NA	NA	NA	No	NA	HPRC,HGSVC,1KG-ONT	No	NA	NA	NA	NA	NA	NA
chr3:57040474	chr3-57040474-allele522564-214	INS	213	NA	0.0037821482602118004,0.0,0.0,0.0,0.0	0.00663171	ARHGEF3(0.084693, 0.591)	NA	NA	NA	NA	NA	NA	NA	NA	No	NA	HPRC,HGSVC,1KG-ONT	No	NA	NA	NA	NA	NA	NA
chr3:57040474	chr3-57040474-allele522556-71	INS	70	NA	0.0007564296520423601,0.0,0.0,0.0,0.0	0.000918741	ARHGEF3(0.084693, 0.591)	NA	NA	NA	NA	NA	NA	NA	NA	No	NA	HGSVC	No	NA	NA	NA	NA	NA	NA
chr3:57040474	chr3-57040474-allele522559-164	INS	163	NA	0.0007564296520423601,0.0,0.0,0.0,0.0	0.000918741	ARHGEF3(0.084693, 0.591)	NA	NA	NA	NA	NA	NA	NA	NA	No	NA	HPRC,HGSVC,1KG-ONT	No	NA	NA	NA	NA	NA	NA
chr3:57040474	chr3-57040474-allele522560-741	INS	740	NA	0.0015128593040847202,0.0,0.0,0.0,0.0	0.00234988	ARHGEF3(0.084693, 0.591)	NA	NA	NA	NA	NA	NA	NA	NA	No	NA	HGSVC	No	NA	NA	NA	NA	NA	NA
chr3:57040474	chr3-57040474-allele522563-281	INS	280	NA	0.0045385779122541605,0.0,0.0,0.0,0.0	0.00805514	ARHGEF3(0.084693, 0.591)	NA	NA	NA	NA	NA	NA	NA	NA	No	NA	HPRC,HGSVC	No	NA	NA	NA	NA	NA	NA
chr3:57040474	chr3-57040474-allele522561-333	INS	332	NA	0.0007564296520423601,0.0,0.0,0.0,0.0	0.000918741	ARHGEF3(0.084693, 0.591)	NA	NA	NA	NA	NA	NA	NA	NA	No	NA	HGSVC	No	NA	NA	NA	NA	NA	NA
chr3:57040474	chr3-57040474-allele522567-258	INS	257	NA	0.0007564296520423601,0.0,0.0,0.0,0.0	0.000918741	ARHGEF3(0.084693, 0.591)	NA	NA	NA	NA	NA	NA	NA	NA	No	NA	HPRC,HGSVC,1KG-ONT	No	NA	NA	NA	NA	NA	NA
chr3:57040474	chr3-57040474-allele522581-61	INS	60	NA	0.0022692889561270802,0.0,0.0,0.0009940357852882703,0.0	0.0019853	ARHGEF3(0.084693, 0.591)	NA	NA	NA	NA	NA	NA	NA	NA	No	NA	HGSVC	No	NA	NA	NA	NA	NA	NA
chr3:57040474	chr3-57040474-allele522558-144	INS	143	NA	0.00832072617246596,0.001440922190201729,0.0,0.0,0.0	0.0129393	ARHGEF3(0.084693, 0.591)	NA	NA	NA	NA	NA	NA	NA	NA	No	NA	HPRC,HGSVC,1KG-ONT	No	NA	NA	NA	NA	NA	NA
chr3:57040474	chr3-57040474-allele522562-154	INS	153	NA	0.0015128593040847202,0.0,0.0,0.0,0.0	0.00234988	ARHGEF3(0.084693, 0.591)	NA	NA	NA	NA	NA	NA	NA	NA	No	NA	HPRC,HGSVC,1KG-ONT	No	NA	NA	NA	NA	NA	NA
chr3:57040474	chr3-57040474-allele522565-229	INS	228	NA	0.0113464447806354,0.002881844380403458,0.0,0.0,0.0	0.0165128	ARHGEF3(0.084693, 0.591)	NA	NA	NA	NA	NA	NA	NA	NA	No	NA	HPRC,HGSVC,1KG-ONT	No	NA	NA	NA	NA	NA	NA
chr3:57040474	chr3-57040474-allele522574-144	INS	143	NA	0.0015128593040847202,0.0,0.0,0.0,0.0	0.00234988	ARHGEF3(0.084693, 0.591)	NA	NA	NA	NA	NA	NA	NA	NA	No	NA	HPRC,HGSVC,1KG-ONT	No	NA	NA	NA	NA	NA	NA
chr3:57040496	chr3-57040496-allele522585-600	INS	599	NA	0.0007564296520423601,0.0,0.0,0.0,0.0	0.000918741	ARHGEF3(0.084693, 0.591)	NA	NA	NA	NA	NA	NA	NA	NA	No	ID=chr3_57040474_57040499;MOTIFS=AAAAG;STRUC=(AAAAG)n	No	No	NA	NA	NA	NA	NA	NA
chr3:57040501	chr3-57040501-allele522586-641	INS	640	NA	0.0007564296520423601,0.0,0.0,0.0,0.0	0.000918741	ARHGEF3(0.084693, 0.591)	NA	NA	NA	NA	NA	NA	NA	NA	No	NA	HGSVC	No	NA	NA	NA	NA	NA	NA
chr3:57055680	chr3-57055680-allele522761-319	INS	318	NA	0.0022692889561270802,0.0,0.0,0.0,0.0	0.00377908	ARHGEF3(0.084693, 0.591)	NA	NA	NA	NA	NA	NA	NA	NA	No	NA	HGSVC	Yes	NA	NA	NA	NA	NA	NA
chr3:57068979	chr3-57068979-allele522885-352	INS	351	NA	0.0007564296520423601,0.0,0.003968253968253968,0.0019880715705765406,0.002044989775051125	4.4099e-05	ARHGEF3(0.084693, 0.591),SPATA12(0.32036, 1.864)	NA	NA	NA	NA	NA	NA	NA	enhancer	No	NA	No	No	NA	NA	NA	NA	NA	NA
chr3:57105552	chr3-57105552-allele523214-54	INS	53	NA	0.0030257186081694403,0.0,0.0,0.0,0.0	0.00520636	IL17RD(2.5357e-11, 0.952)	NA	NA	NA	NA	NA	NA	NA	NA	No	NA	No	No	NA	NA	NA	NA	NA	NA
chr3:57114183	chr3-57114183-allele523333-302	INS	301	NA	0.009077155824508321,0.0,0.0,0.0,0.0	0.0165556	IL17RD(2.5357e-11, 0.952)	NA	NA	NA	NA	NA	NA	NA	NA	No	NA	No	Yes	NA	NA	NA	NA	NA	NA
chr3:57127263	chr3-57127263-allele523481-1	DEL	58	NA	0.18532526475037822,0.01440922190201729,0.001984126984126984,0.02286282306163022,0.017382413087934562	0.225973	IL17RD(2.5357e-11, 0.952)	NA	NA	NA	NA	NA	NA	NA	NA	No	NA	HPRC,HGSVC,1KG-ONT	No	NA	NA	NA	NA	NA	NA
chr3:57127301	chr3-57127301-allele523495-1	DEL	58	NA	0.0007564296520423601,0.0,0.0,0.0,0.00408997955010225	NA	IL17RD(2.5357e-11, 0.952)	NA	NA	NA	NA	NA	NA	NA	NA	No	NA	HPRC,HGSVC,1KG-ONT	No	NA	NA	NA	NA	NA	NA
chr3:57127337	chr3-57127337-allele523512-256	INS	255	NA	0.0,0.001440922190201729,0.006944444444444444,0.016898608349900597,0.016359918200409	0.00705434	IL17RD(2.5357e-11, 0.952)	NA	NA	NA	NA	NA	NA	NA	NA	No	NA	1KG-ONT	No	NA	NA	NA	NA	NA	NA
chr3:57127359	chr3-57127359-allele523527-76	INS	75	NA	0.0,0.0,0.006944444444444444,0.0,0.0	0.000631316	IL17RD(2.5357e-11, 0.952)	NA	NA	NA	NA	NA	NA	NA	NA	No	NA	HPRC,HGSVC,1KG-ONT	No	NA	NA	NA	NA	NA	NA
chr3:57127359	chr3-57127359-allele523526-88	INS	87	NA	0.0,0.010086455331412104,0.11607142857142858,0.0009940357852882703,0.0081799591002045	0.024233	IL17RD(2.5357e-11, 0.952)	NA	NA	NA	NA	NA	NA	NA	NA	No	NA	HPRC,HGSVC,1KG-ONT	No	NA	NA	NA	NA	NA	NA
chr3:57127361	chr3-57127361-allele523531-274	INS	273	NA	0.0,0.0,0.0,0.0019880715705765406,0.0010224948875255625	3.94758e-05	IL17RD(2.5357e-11, 0.952)	NA	NA	NA	NA	NA	NA	NA	NA	No	NA	1KG-ONT	No	NA	NA	NA	NA	NA	NA
chr3:57127369	chr3-57127369-allele523535-66	INS	65	NA	0.0045385779122541605,0.0,0.003968253968253968,0.0,0.0010224948875255625	0.00179551	IL17RD(2.5357e-11, 0.952)	NA	NA	NA	NA	NA	NA	NA	NA	No	NA	HPRC,HGSVC,1KG-ONT	No	NA	NA	NA	NA	NA	NA
chr3:57127371	chr3-57127371-allele523537-74	INS	73	NA	0.0022692889561270802,0.0,0.0,0.0,0.0	0.00377908	IL17RD(2.5357e-11, 0.952)	NA	NA	NA	NA	NA	NA	NA	NA	No	NA	HPRC,HGSVC,1KG-ONT	No	NA	NA	NA	NA	NA	NA
chr3:57146870	chr3-57146870-allele523740-209	INS	208	NA	0.0,0.007204610951008645,0.0,0.004970178926441352,0.0	0.00133282	IL17RD(2.5357e-11, 0.952)	NA	NA	NA	NA	NA	NA	NA	NA	No	NA	No	Yes	NA	NA	NA	NA	NA	NA
chr3:57253956	chr3-57253956-allele524676-1	DEL	762	NA	0.0015128593040847202,0.0,0.0,0.0,0.0	0.00234988	APPL1(0.88093, 0.524)	NA	NA	NA	NA	NA	NA	NA	NA	No	NA	No	Yes	NA	NA	NA	NA	NA	NA
chr3:57286390	chr3-57286390-allele524951-1	DEL	75	NA	0.0015128593040847202,0.027377521613832854,0.003968253968253968,0.06858846918489066,0.02147239263803681	0.0181618	NA	NA	NA	NA	NA	NA	NA	NA	NA	No	NA	HGSVC,1KG-ONT	Yes	NA	NA	NA	NA	NA	NA
chr3:57319747	chr3-57319747-allele525256-329	INS	328	NA	0.0,0.0,0.0,0.0009940357852882703,0.0	NA	DNAH12(9.1992e-63, 0.827)	NA	NA	NA	NA	NA	NA	NA	NA	No	NA	No	Yes	NA	NA	NA	NA	NA	NA
chr3:57338643	chr3-57338643-allele525461-1	DEL	74	NA	0.00832072617246596,0.0,0.0,0.0,0.0	0.0150511	DNAH12(9.1992e-63, 0.827)	NA	NA	NA	NA	NA	NA	NA	NA	No	NA	HGSVC	No	NA	NA	NA	NA	NA	NA
chr3:57355484	chr3-57355484-allele525630-307	INS	306	NA	0.0015128593040847202,0.02881844380403458,0.0,0.036779324055666,0.016359918200409	0.0107515	DNAH12(9.1992e-63, 0.827)	NA	NA	NA	NA	NA	NA	NA	NA	No	NA	1KG-ONT	Yes	NA	NA	NA	NA	NA	NA
chr3:57389822	chr3-57389822-allele526026-57	INS	56	NA	0.0,0.0,0.007936507936507936,0.0019880715705765406,0.009202453987730062	0.00299801	DNAH12(9.1992e-63, 0.827)	NA	NA	NA	NA	NA	NA	NA	NA	No	NA	HPRC,HGSVC	No	NA	NA	NA	NA	NA	NA
chr3:57389822	chr3-57389822-allele526024-51	INS	50	NA	0.0,0.010086455331412104,0.0744047619047619,0.020874751491053677,0.013292433537832311	0.0210051	DNAH12(9.1992e-63, 0.827)	NA	NA	NA	NA	NA	NA	NA	NA	No	NA	HPRC,HGSVC	No	NA	NA	NA	NA	NA	NA
chr3:57389822	chr3-57389822-allele526056-51	INS	50	NA	0.0015128593040847202,0.0,0.0,0.0,0.0	0.00234988	DNAH12(9.1992e-63, 0.827)	NA	NA	NA	NA	NA	NA	NA	NA	No	NA	HPRC,HGSVC	No	NA	NA	NA	NA	NA	NA
chr3:57389822	chr3-57389822-allele526025-54	INS	53	NA	0.0,0.0,0.04662698412698413,0.0,0.005112474437627812	0.00900711	DNAH12(9.1992e-63, 0.827)	NA	NA	NA	NA	NA	NA	NA	NA	No	NA	HPRC,HGSVC	No	NA	NA	NA	NA	NA	NA
chr3:57390422	chr3-57390422-allele526088-414	INS	413	NA	0.006051437216338881,0.0,0.0,0.0009940357852882703,0.0	0.00875367	DNAH12(9.1992e-63, 0.827)	NA	NA	NA	NA	NA	NA	NA	NA	No	NA	HPRC,HGSVC,1KG-ONT	No	NA	NA	NA	NA	NA	NA
chr3:57390422	chr3-57390422-allele526087-379	INS	378	NA	0.0,0.01729106628242075,0.01984126984126984,0.0,0.0	0.00527911	DNAH12(9.1992e-63, 0.827)	NA	NA	NA	NA	NA	NA	NA	NA	No	NA	HPRC,HGSVC,1KG-ONT	No	NA	NA	NA	NA	NA	NA
chr3:57390423	chr3-57390423-allele526092-369	INS	368	NA	0.0,0.0,0.013888888888888888,0.0,0.0	0.00207258	DNAH12(9.1992e-63, 0.827)	NA	NA	NA	NA	NA	NA	NA	NA	No	NA	HPRC,HGSVC,1KG-ONT	No	NA	NA	NA	NA	NA	NA
chr3:57390424	chr3-57390424-allele526093-78	INS	77	NA	0.0030257186081694403,0.0,0.0,0.0,0.0	0.00520636	DNAH12(9.1992e-63, 0.827)	NA	NA	NA	NA	NA	NA	NA	NA	No	NA	1KG-ONT	No	NA	NA	NA	NA	NA	NA
chr3:57390424	chr3-57390424-allele526097-118	INS	117	NA	0.00680786686838124,0.0,0.0,0.0,0.0	0.0123139	DNAH12(9.1992e-63, 0.827)	NA	NA	NA	NA	NA	NA	NA	NA	No	NA	HPRC,HGSVC,1KG-ONT	No	NA	NA	NA	NA	NA	NA
chr3:57390424	chr3-57390424-allele526096-112	INS	111	NA	0.01588502269288956,0.0,0.0,0.0,0.0	0.0291787	DNAH12(9.1992e-63, 0.827)	NA	NA	NA	NA	NA	NA	NA	NA	No	NA	HPRC,HGSVC,1KG-ONT	No	NA	NA	NA	NA	NA	NA
chr3:57390424	chr3-57390424-allele526123-117	INS	116	NA	0.0015128593040847202,0.0,0.002976190476190476,0.0,0.0	NA	DNAH12(9.1992e-63, 0.827)	NA	NA	NA	NA	NA	NA	NA	NA	No	NA	HPRC,HGSVC,1KG-ONT	No	NA	NA	NA	NA	NA	NA
chr3:57390424	chr3-57390424-allele526126-282	INS	281	NA	0.0,0.0,0.0,0.008946322067594433,0.0	0.00114796	DNAH12(9.1992e-63, 0.827)	NA	NA	NA	NA	NA	NA	NA	NA	No	NA	HPRC,HGSVC,1KG-ONT	No	NA	NA	NA	NA	NA	NA
chr3:57390424	chr3-57390424-allele526100-274	INS	273	NA	0.0,0.0,0.0,0.0,0.010224948875255624	0.00112696	DNAH12(9.1992e-63, 0.827)	NA	NA	NA	NA	NA	NA	NA	NA	No	NA	HPRC,HGSVC,1KG-ONT	No	NA	NA	NA	NA	NA	NA
chr3:57390424	chr3-57390424-allele526099-284	INS	283	NA	0.01588502269288956,0.004322766570605188,0.023809523809523808,0.0019880715705765406,0.0	0.00265572	DNAH12(9.1992e-63, 0.827)	NA	NA	NA	NA	NA	NA	NA	NA	No	NA	HPRC,HGSVC,1KG-ONT	No	NA	NA	NA	NA	NA	NA
chr3:57390424	chr3-57390424-allele526112-331	INS	330	NA	0.0015128593040847202,0.0,0.0,0.0,0.0	0.00234988	DNAH12(9.1992e-63, 0.827)	NA	NA	NA	NA	NA	NA	NA	NA	No	NA	HPRC,HGSVC,1KG-ONT	No	NA	NA	NA	NA	NA	NA
chr3:57390424	chr3-57390424-allele526094-126	INS	125	NA	0.0007564296520423601,0.0,0.0,0.0,0.0	0.000918741	DNAH12(9.1992e-63, 0.827)	NA	NA	NA	NA	NA	NA	NA	NA	No	NA	HPRC,HGSVC,1KG-ONT	No	NA	NA	NA	NA	NA	NA
chr3:57390424	chr3-57390424-allele526105-282	INS	281	NA	0.01361573373676248,0.002881844380403458,0.0,0.0,0.0	0.02071	DNAH12(9.1992e-63, 0.827)	NA	NA	NA	NA	NA	NA	NA	NA	No	NA	HPRC,HGSVC,1KG-ONT	No	NA	NA	NA	NA	NA	NA
chr3:57390424	chr3-57390424-allele526110-284	INS	283	NA	0.0030257186081694403,0.0,0.0,0.0,0.0	0.00520636	DNAH12(9.1992e-63, 0.827)	NA	NA	NA	NA	NA	NA	NA	NA	No	NA	HPRC,HGSVC,1KG-ONT	No	NA	NA	NA	NA	NA	NA
chr3:57390424	chr3-57390424-allele526098-352	INS	351	NA	0.00680786686838124,0.07348703170028818,0.22916666666666666,0.02485089463220676,0.032719836400818	0.0536317	DNAH12(9.1992e-63, 0.827)	NA	NA	NA	NA	NA	NA	NA	NA	No	NA	HPRC,HGSVC,1KG-ONT	No	NA	NA	NA	NA	NA	NA
chr3:57390424	chr3-57390424-allele526095-107	INS	106	NA	0.0007564296520423601,0.0,0.0,0.0,0.0	0.000918741	DNAH12(9.1992e-63, 0.827)	NA	NA	NA	NA	NA	NA	NA	NA	No	NA	HPRC,HGSVC,1KG-ONT	No	NA	NA	NA	NA	NA	NA
chr3:57390428	chr3-57390428-allele526141-311	INS	310	NA	0.0,0.0,0.0,0.0,0.0010224948875255625	NA	DNAH12(9.1992e-63, 0.827)	NA	NA	NA	NA	NA	NA	NA	NA	No	NA	HPRC,HGSVC,1KG-ONT	No	NA	NA	NA	NA	NA	NA
chr3:57390432	chr3-57390432-allele526143-363	INS	362	NA	0.0007564296520423601,0.0,0.0,0.0,0.0	0.000918741	DNAH12(9.1992e-63, 0.827)	NA	NA	NA	NA	NA	NA	NA	NA	No	NA	HPRC,HGSVC,1KG-ONT	No	NA	NA	NA	NA	NA	NA
